## Supplementary Tables S1-S11 for "Genome-wide characterization of circulating metabolic biomarkers reveals substantial pleiotropy and novel disease pathways" (part 231 of 356)

### Sheet: TableS5_all_lead_SNP_assoc (continued)
Table S5. Significant lead SNP – metabolic trait associations.
11_17	11	125571349	126753877	S-LDL-FC_percent	126238633	11:126238633:C:T	rs74612335	t	c	0.8406	0.0372524	0.00563681	3.875e-11	10.41	31	0.282	No	ST3GAL4	ST3GAL4	Biology	54	ApoB;ApoBbyApoA1;HDL-D;IDL-C;IDL-CE;IDL-FC;IDL-L;IDL-P;IDL-PL;LDL-C;L-HDL-C;L-HDL-CE;L-HDL-CE_percent;L-HDL-C_percent;L-HDL-FC;L-HDL-L;L-HDL-P;L-HDL-PL_percent;L-LDL-C;L-LDL-CE;L-LDL-CE_percent;L-LDL-FC;L-LDL-L;L-LDL-P;L-LDL-PL;M-LDL-C;M-LDL-CE;M-LDL-CE_percent;M-LDL-FC;M-LDL-FC_percent;M-LDL-L;M-LDL-P;M-LDL-PL;Remnant-C;S-HDL-C;S-HDL-CE;S-LDL-C;S-LDL-CE;S-LDL-CE_percent;S-LDL-C_percent;S-LDL-FC;S-LDL-FC_percent;S-LDL-L;S-LDL-P;S-LDL-PL;S-LDL-PL_percent;S-VLDL-C;S-VLDL-CE;XS-VLDL-C;XS-VLDL-CE;XS-VLDL-FC;XS-VLDL-L;XS-VLDL-P;XS-VLDL-PL;	1	region_11_17_locus_1	intron_variant	NA	NA	NA	RX_STATIN (p=1.96173e-09);	NA	NA	NA	NA	11:126225876;11:126225876;11:126225876;11:126226554;11:126226554;11:126226554;11:126226775;11:126226775;11:126226775;11:126226775;11:126227723;11:126227723;11:126227723;11:126227723;11:126228000;11:126228000;11:126228000;11:126228000;11:126228659;11:126228659;11:126228659;11:126228659;11:126228659;11:126229617;11:126229617;11:126229617;11:126229617;11:126232337;11:126232337;11:126232385;11:126232385;11:126232385;11:126233669;11:126233669;11:126233669;11:126233669;11:126234463;11:126234463;11:126234820;11:126234820;11:126235667;11:126235667;11:126237281;11:126237281;11:126238394;11:126238394;11:126238394;11:126238394;11:126238633;11:126238633;11:126238832;11:126238832;11:126239143;11:126239143;11:126239285;11:126239285;11:126241696;11:126241696;11:126241696;11:126241852;11:126241852;11:126241979;11:126241979;11:126241979;11:126241979;11:126242147;11:126242147;11:126242147;11:126242372;11:126242372;11:126242546;11:126242546;11:126242912;11:126242912;11:126242912;11:126242912;11:126243505;11:126243505;11:126243505;11:126243505;11:126243709;11:126243709;11:126243952;11:126243952;11:126243952;11:126243952;11:126244955;11:126244955;11:126244955;11:126244955;11:126245764;11:126246076;11:126246076;11:126246076;11:126246076;11:126248211;11:126248211;11:126248211;11:126248211;11:126250018;11:126250018;11:126250647;11:126250647;11:126250647;11:126250680;11:126250680;11:126250680;11:126250774;11:126250774;11:126250774;11:126250774;11:126251033;11:126251033;11:126251286;11:126251286;11:126251286;11:126251286;11:126251650;11:126251650;11:126253877;11:126253877;11:126253877;11:126257779;11:126257779;11:126257779;11:126257779;11:126258062;11:126258062;11:126258062;11:126258555;11:126258555;11:126258862;11:126258862;11:126259223;11:126259223;11:126260580;11:126260580;11:126260580;11:126262997;11:126262997;11:126264155;11:126264155;	rs112771035;rs112771035;rs112771035;rs145519276;rs145519276;rs145519276;rs73632737;rs73632737;rs73632737;rs73632737;rs7928577;rs7928577;rs7928577;rs7928577;rs59379014;rs59379014;rs59379014;rs59379014;rs4937122;rs4937122;rs4937122;rs4937122;rs4937122;rs73632745;rs73632745;rs73632745;rs73632745;rs4055121;rs4055121;rs3967200;rs3967200;rs3967200;rs7952602;rs7952602;rs7952602;rs7952602;rs617120;rs617120;rs78689694;rs78689694;rs6590199;rs6590199;rs60648773;rs60648773;rs7951028;rs7951028;rs7951028;rs7951028;rs74612335;rs74612335;rs60843925;rs60843925;rs68055275;rs68055275;rs7103461;rs7103461;rs10893498;rs10893498;rs10893498;rs141200184;rs141200184;rs10893499;rs10893499;rs10893499;rs10893499;rs4055111;rs4055111;rs4055111;rs9704688;rs9704688;rs11220459;rs11220459;rs3862628;rs3862628;rs3862628;rs3862628;rs3862629;rs3862629;rs3862629;rs3862629;rs7121123;rs7121123;rs11220462;rs11220462;rs11220462;rs11220462;rs4307732;rs4307732;rs4307732;rs4307732;rs542822489;rs7940893;rs7940893;rs7940893;rs7940893;rs11220463;rs11220463;rs11220463;rs11220463;rs73632774;rs73632774;rs73021419;rs73021419;rs73021419;rs76970536;rs76970536;rs76970536;rs10893500;rs10893500;rs10893500;rs10893500;rs10893501;rs10893501;rs2066985;rs2066985;rs2066985;rs2066985;rs67358277;rs67358277;rs11220464;rs11220464;rs11220464;rs11220465;rs11220465;rs11220465;rs11220465;rs7118117;rs7118117;rs7118117;rs10599019;rs10599019;rs11220466;rs11220466;rs67740177;rs67740177;rs4393322;rs4393322;rs4393322;rs11220468;rs11220468;rs12293992;rs12293992;	cholesterol;HDL_C;LDL_C;cholesterol;HDL_C;LDL_C;cholesterol;HDL_C;LDL;LDL_C;cholesterol;HDL_C;LDL;LDL_C;cholesterol;HDL_C;LDL;LDL_C;cholesterol;HDL_C;LDL;LDL_C;TC;cholesterol;HDL_C;LDL;LDL_C;cholesterol;LDL_C;cholesterol;LDL;LDL_C;cholesterol;LDL;LDL_C;TC;cholesterol;LDL_C;cholesterol;LDL_C;cholesterol;LDL_C;cholesterol;LDL_C;cholesterol;LDL;LDL_C;TC;cholesterol;LDL_C;cholesterol;LDL_C;cholesterol;LDL_C;cholesterol;LDL_C;cholesterol;LDL;LDL_C;cholesterol;LDL_C;cholesterol;LDL;LDL_C;TC;cholesterol;LDL;LDL_C;cholesterol;LDL_C;cholesterol;LDL_C;cholesterol;LDL;LDL_C;TC;cholesterol;LDL;LDL_C;TC;cholesterol;LDL_C;cholesterol;LDL;LDL_C;TC;cholesterol;LDL;LDL_C;TC;LDL_C;cholesterol;LDL;LDL_C;TC;cholesterol;LDL;LDL_C;TC;cholesterol;LDL_C;cholesterol;LDL;LDL_C;cholesterol;LDL;LDL_C;cholesterol;LDL;LDL_C;TC;cholesterol;LDL_C;cholesterol;LDL;LDL_C;TC;cholesterol;LDL_C;cholesterol;LDL;LDL_C;cholesterol;LDL;LDL_C;TC;cholesterol;LDL;LDL_C;cholesterol;LDL_C;cholesterol;LDL_C;cholesterol;LDL_C;cholesterol;LDL;LDL_C;cholesterol;LDL_C;cholesterol;LDL_C;	UKBB;UKBB;UKBB;UKBB;UKBB;UKBB;UKBB;UKBB;Willer_et_al_2013;UKBB;UKBB;UKBB;Willer_et_al_2013;UKBB;UKBB;UKBB;Willer_et_al_2013;UKBB;UKBB;UKBB;Willer_et_al_2013;UKBB;Willer_et_al_2013;UKBB;UKBB;Willer_et_al_2013;UKBB;UKBB;UKBB;UKBB;Willer_et_al_2013;UKBB;UKBB;Willer_et_al_2013;UKBB;Willer_et_al_2013;UKBB;UKBB;UKBB;UKBB;UKBB;UKBB;UKBB;UKBB;UKBB;Willer_et_al_2013;UKBB;Willer_et_al_2013;UKBB;UKBB;UKBB;UKBB;UKBB;UKBB;UKBB;UKBB;UKBB;Willer_et_al_2013;UKBB;UKBB;UKBB;UKBB;Willer_et_al_2013;UKBB;Willer_et_al_2013;UKBB;Willer_et_al_2013;UKBB;UKBB;UKBB;UKBB;UKBB;UKBB;Willer_et_al_2013;UKBB;Willer_et_al_2013;UKBB;Willer_et_al_2013;UKBB;Willer_et_al_2013;UKBB;UKBB;UKBB;Willer_et_al_2013;UKBB;Willer_et_al_2013;UKBB;Willer_et_al_2013;UKBB;Willer_et_al_2013;UKBB;UKBB;Willer_et_al_2013;UKBB;Willer_et_al_2013;UKBB;Willer_et_al_2013;UKBB;Willer_et_al_2013;UKBB;UKBB;UKBB;Willer_et_al_2013;UKBB;UKBB;Willer_et_al_2013;UKBB;UKBB;Willer_et_al_2013;UKBB;Willer_et_al_2013;UKBB;UKBB;UKBB;Willer_et_al_2013;UKBB;Willer_et_al_2013;UKBB;UKBB;UKBB;Willer_et_al_2013;UKBB;UKBB;Willer_et_al_2013;UKBB;Willer_et_al_2013;UKBB;Willer_et_al_2013;UKBB;UKBB;UKBB;UKBB;UKBB;UKBB;UKBB;UKBB;Willer_et_al_2013;UKBB;UKBB;UKBB;UKBB;UKBB;	11:126228659	rs4937122	126369249;126369249;126228659;126228659;126228659;126160826;126160826;126135139;126160826;126135139;126228659;126163612;126135139;126101611;126275402;125988745;	rs68055275;rs68055275;rs4937122;rs4937122;rs4937122;rs8177399;rs8177399;rs2242391;rs8177399;rs2242391;rs4937122;rs8177376;rs2242391;rs79327334;rs11220477;rs10893483;	Total_cholesterol_levels;LDL_cholesterol;Apolipoprotein_B;LDL_cholesterol;Cholesterol;Apolipoprotein_B;LDL_cholesterol;Apolipoprotein_B;Cholesterol;LDL_cholesterol;HDL_cholesterol;Apolipoprotein_B;Cholesterol;Apolipoprotein_B;LDL_cholesterol;Apolipoprotein_B;	Klarin_et_al.;Klarin_et_al.;Sinnott-Armstrong_et_al.;Sinnott-Armstrong_et_al.;Sinnott-Armstrong_et_al.;Sinnott-Armstrong_et_al.;Sinnott-Armstrong_et_al.;Sinnott-Armstrong_et_al.;Sinnott-Armstrong_et_al.;Sinnott-Armstrong_et_al.;Sinnott-Armstrong_et_al.;Sinnott-Armstrong_et_al.;Sinnott-Armstrong_et_al.;Sinnott-Armstrong_et_al.;Sinnott-Armstrong_et_al.;Sinnott-Armstrong_et_al.;
11_17	11	125571349	126753877	XS-VLDL-CE	126250680	11:126250680:A:G	rs76970536	a	g	0.0979	0.0542811	0.00680446	1.496e-15	14.83	33	0.5927	No	ST3GAL4	ST3GAL4	Biology	57	ApoB;ApoBbyApoA1;EstC;HDL-D;IDL-C;IDL-CE;IDL-FC;IDL-L;IDL-P;IDL-PL;LDL-C;L-HDL-C;L-HDL-CE;L-HDL-CE_percent;L-HDL-C_percent;L-HDL-FC;L-HDL-L;L-HDL-P;L-HDL-PL_percent;L-LDL-C;L-LDL-CE;L-LDL-CE_percent;L-LDL-C_percent;L-LDL-FC;L-LDL-L;L-LDL-P;L-LDL-PL;M-LDL-C;M-LDL-CE;M-LDL-CE_percent;M-LDL-FC;M-LDL-FC_percent;M-LDL-L;M-LDL-P;M-LDL-PL;Remnant-C;Serum-C;S-HDL-CE;S-LDL-C;S-LDL-CE;S-LDL-CE_percent;S-LDL-C_percent;S-LDL-FC;S-LDL-FC_percent;S-LDL-L;S-LDL-P;S-LDL-PL;S-LDL-PL_percent;S-VLDL-C;S-VLDL-CE;VLDL-C;XS-VLDL-C;XS-VLDL-CE;XS-VLDL-FC;XS-VLDL-L;XS-VLDL-P;XS-VLDL-PL;	1	region_11_17_locus_1	intron_variant	NA	NA	NA	RX_STATIN (p=1.21333e-10);	Low density lipoprotein (GLGC 2013);	NA	NA	NA	11:126210862;11:126210862;11:126212022;11:126212022;11:126218153;11:126218153;11:126218153;11:126218541;11:126218541;11:126218541;11:126218541;11:126218541;11:126218541;11:126218773;11:126218773;11:126218773;11:126218773;11:126221298;11:126221298;11:126221298;11:126223117;11:126223117;11:126223117;11:126223122;11:126223122;11:126223122;11:126225876;11:126225876;11:126225876;11:126226554;11:126226554;11:126226554;11:126226775;11:126226775;11:126226775;11:126226775;11:126227723;11:126227723;11:126227723;11:126227723;11:126228000;11:126228000;11:126228000;11:126228000;11:126228659;11:126228659;11:126228659;11:126228659;11:126228659;11:126229617;11:126229617;11:126229617;11:126229617;11:126232337;11:126232337;11:126232385;11:126232385;11:126232385;11:126233669;11:126233669;11:126233669;11:126233669;11:126234820;11:126234820;11:126235667;11:126235667;11:126238394;11:126238394;11:126238394;11:126238394;11:126238633;11:126238633;11:126238832;11:126238832;11:126239143;11:126239143;11:126239285;11:126239285;11:126241696;11:126241696;11:126241696;11:126241852;11:126241852;11:126241979;11:126241979;11:126241979;11:126241979;11:126242147;11:126242147;11:126242147;11:126242372;11:126242372;11:126242546;11:126242546;11:126243709;11:126243709;11:126243952;11:126243952;11:126243952;11:126243952;11:126244955;11:126244955;11:126244955;11:126244955;11:126246076;11:126246076;11:126246076;11:126246076;11:126248211;11:126248211;11:126248211;11:126248211;11:126250647;11:126250647;11:126250647;11:126250680;11:126250680;11:126250680;11:126250774;11:126250774;11:126250774;11:126250774;11:126251033;11:126251033;11:126251286;11:126251286;11:126251286;11:126251286;11:126251650;11:126251650;11:126253877;11:126253877;11:126253877;11:126257779;11:126257779;11:126257779;11:126257779;11:126260684;11:126260684;11:126263972;11:126263972;11:126264025;11:126264025;	rs1060542;rs1060542;rs75757016;rs75757016;rs73632723;rs73632723;rs73632723;rs17135399;rs17135399;rs17135399;rs17135399;rs17135399;rs17135399;rs17135401;rs17135401;rs17135401;rs17135401;rs78471630;rs78471630;rs78471630;rs140109467;rs140109467;rs140109467;rs112819436;rs112819436;rs112819436;rs112771035;rs112771035;rs112771035;rs145519276;rs145519276;rs145519276;rs73632737;rs73632737;rs73632737;rs73632737;rs7928577;rs7928577;rs7928577;rs7928577;rs59379014;rs59379014;rs59379014;rs59379014;rs4937122;rs4937122;rs4937122;rs4937122;rs4937122;rs73632745;rs73632745;rs73632745;rs73632745;rs4055121;rs4055121;rs3967200;rs3967200;rs3967200;rs7952602;rs7952602;rs7952602;rs7952602;rs78689694;rs78689694;rs6590199;rs6590199;rs7951028;rs7951028;rs7951028;rs7951028;rs74612335;rs74612335;rs60843925;rs60843925;rs68055275;rs68055275;rs7103461;rs7103461;rs10893498;rs10893498;rs10893498;rs141200184;rs141200184;rs10893499;rs10893499;rs10893499;rs10893499;rs4055111;rs4055111;rs4055111;rs9704688;rs9704688;rs11220459;rs11220459;rs7121123;rs7121123;rs11220462;rs11220462;rs11220462;rs11220462;rs4307732;rs4307732;rs4307732;rs4307732;rs7940893;rs7940893;rs7940893;rs7940893;rs11220463;rs11220463;rs11220463;rs11220463;rs73021419;rs73021419;rs73021419;rs76970536;rs76970536;rs76970536;rs10893500;rs10893500;rs10893500;rs10893500;rs10893501;rs10893501;rs2066985;rs2066985;rs2066985;rs2066985;rs67358277;rs67358277;rs11220464;rs11220464;rs11220464;rs11220465;rs11220465;rs11220465;rs11220465;rs12804228;rs12804228;rs35823964;rs35823964;rs36178456;rs36178456;	cholesterol;LDL_C;cholesterol;LDL_C;cholesterol;HDL_C;LDL_C;cholesterol;HDL;HDL_C;LDL;LDL_C;TC;cholesterol;HDL_C;LDL;LDL_C;cholesterol;HDL_C;LDL_C;cholesterol;HDL_C;LDL_C;cholesterol;HDL_C;LDL_C;cholesterol;HDL_C;LDL_C;cholesterol;HDL_C;LDL_C;cholesterol;HDL_C;LDL;LDL_C;cholesterol;HDL_C;LDL;LDL_C;cholesterol;HDL_C;LDL;LDL_C;cholesterol;HDL_C;LDL;LDL_C;TC;cholesterol;HDL_C;LDL;LDL_C;cholesterol;LDL_C;cholesterol;LDL;LDL_C;cholesterol;LDL;LDL_C;TC;cholesterol;LDL_C;cholesterol;LDL_C;cholesterol;LDL;LDL_C;TC;cholesterol;LDL_C;cholesterol;LDL_C;cholesterol;LDL_C;cholesterol;LDL_C;cholesterol;LDL;LDL_C;cholesterol;LDL_C;cholesterol;LDL;LDL_C;TC;cholesterol;LDL;LDL_C;cholesterol;LDL_C;cholesterol;LDL_C;cholesterol;LDL_C;cholesterol;LDL;LDL_C;TC;cholesterol;LDL;LDL_C;TC;cholesterol;LDL;LDL_C;TC;cholesterol;LDL;LDL_C;TC;cholesterol;LDL;LDL_C;cholesterol;LDL;LDL_C;cholesterol;LDL;LDL_C;TC;cholesterol;LDL_C;cholesterol;LDL;LDL_C;TC;cholesterol;LDL_C;cholesterol;LDL;LDL_C;cholesterol;LDL;LDL_C;TC;cholesterol;LDL_C;cholesterol;LDL_C;cholesterol;LDL_C;	UKBB;UKBB;UKBB;UKBB;UKBB;UKBB;UKBB;UKBB;Willer_et_al_2013;UKBB;Willer_et_al_2013;UKBB;Willer_et_al_2013;UKBB;UKBB;Willer_et_al_2013;UKBB;UKBB;UKBB;UKBB;UKBB;UKBB;UKBB;UKBB;UKBB;UKBB;UKBB;UKBB;UKBB;UKBB;UKBB;UKBB;UKBB;UKBB;Willer_et_al_2013;UKBB;UKBB;UKBB;Willer_et_al_2013;UKBB;UKBB;UKBB;Willer_et_al_2013;UKBB;UKBB;UKBB;Willer_et_al_2013;UKBB;Willer_et_al_2013;UKBB;UKBB;Willer_et_al_2013;UKBB;UKBB;UKBB;UKBB;Willer_et_al_2013;UKBB;UKBB;Willer_et_al_2013;UKBB;Willer_et_al_2013;UKBB;UKBB;UKBB;UKBB;UKBB;Willer_et_al_2013;UKBB;Willer_et_al_2013;UKBB;UKBB;UKBB;UKBB;UKBB;UKBB;UKBB;UKBB;UKBB;Willer_et_al_2013;UKBB;UKBB;UKBB;UKBB;Willer_et_al_2013;UKBB;Willer_et_al_2013;UKBB;Willer_et_al_2013;UKBB;UKBB;UKBB;UKBB;UKBB;UKBB;UKBB;UKBB;Willer_et_al_2013;UKBB;Willer_et_al_2013;UKBB;Willer_et_al_2013;UKBB;Willer_et_al_2013;UKBB;Willer_et_al_2013;UKBB;Willer_et_al_2013;UKBB;Willer_et_al_2013;UKBB;Willer_et_al_2013;UKBB;Willer_et_al_2013;UKBB;UKBB;Willer_et_al_2013;UKBB;UKBB;Willer_et_al_2013;UKBB;Willer_et_al_2013;UKBB;UKBB;UKBB;Willer_et_al_2013;UKBB;Willer_et_al_2013;UKBB;UKBB;UKBB;Willer_et_al_2013;UKBB;UKBB;Willer_et_al_2013;UKBB;Willer_et_al_2013;UKBB;UKBB;UKBB;UKBB;UKBB;UKBB;	11:126228659	rs4937122	126369249;126369249;126228659;126228659;126228659;126160826;126160826;126135139;126160826;126135139;126228659;126163612;126135139;126101611;126275402;125988745;	rs68055275;rs68055275;rs4937122;rs4937122;rs4937122;rs8177399;rs8177399;rs2242391;rs8177399;rs2242391;rs4937122;rs8177376;rs2242391;rs79327334;rs11220477;rs10893483;	Total_cholesterol_levels;LDL_cholesterol;Apolipoprotein_B;LDL_cholesterol;Cholesterol;Apolipoprotein_B;LDL_cholesterol;Apolipoprotein_B;Cholesterol;LDL_cholesterol;HDL_cholesterol;Apolipoprotein_B;Cholesterol;Apolipoprotein_B;LDL_cholesterol;Apolipoprotein_B;	Klarin_et_al.;Klarin_et_al.;Sinnott-Armstrong_et_al.;Sinnott-Armstrong_et_al.;Sinnott-Armstrong_et_al.;Sinnott-Armstrong_et_al.;Sinnott-Armstrong_et_al.;Sinnott-Armstrong_et_al.;Sinnott-Armstrong_et_al.;Sinnott-Armstrong_et_al.;Sinnott-Armstrong_et_al.;Sinnott-Armstrong_et_al.;Sinnott-Armstrong_et_al.;Sinnott-Armstrong_et_al.;Sinnott-Armstrong_et_al.;Sinnott-Armstrong_et_al.;
11_17	11	125571349	126753877	L-LDL-CE	126250680	11:126250680:A:G	rs76970536	a	g	0.0984	0.0539911	0.00688383	4.393e-15	14.36	33	0.3199	No	ST3GAL4	ST3GAL4	Biology	57	ApoB;ApoBbyApoA1;EstC;HDL-D;IDL-C;IDL-CE;IDL-FC;IDL-L;IDL-P;IDL-PL;LDL-C;L-HDL-C;L-HDL-CE;L-HDL-CE_percent;L-HDL-C_percent;L-HDL-FC;L-HDL-L;L-HDL-P;L-HDL-PL_percent;L-LDL-C;L-LDL-CE;L-LDL-CE_percent;L-LDL-C_percent;L-LDL-FC;L-LDL-L;L-LDL-P;L-LDL-PL;M-LDL-C;M-LDL-CE;M-LDL-CE_percent;M-LDL-FC;M-LDL-FC_percent;M-LDL-L;M-LDL-P;M-LDL-PL;Remnant-C;Serum-C;S-HDL-CE;S-LDL-C;S-LDL-CE;S-LDL-CE_percent;S-LDL-C_percent;S-LDL-FC;S-LDL-FC_percent;S-LDL-L;S-LDL-P;S-LDL-PL;S-LDL-PL_percent;S-VLDL-C;S-VLDL-CE;VLDL-C;XS-VLDL-C;XS-VLDL-CE;XS-VLDL-FC;XS-VLDL-L;XS-VLDL-P;XS-VLDL-PL;	1	region_11_17_locus_1	intron_variant	NA	NA	NA	RX_STATIN (p=1.21333e-10);	Low density lipoprotein (GLGC 2013);	NA	NA	NA	11:126210862;11:126210862;11:126212022;11:126212022;11:126218153;11:126218153;11:126218153;11:126218541;11:126218541;11:126218541;11:126218541;11:126218541;11:126218541;11:126218773;11:126218773;11:126218773;11:126218773;11:126221298;11:126221298;11:126221298;11:126223117;11:126223117;11:126223117;11:126223122;11:126223122;11:126223122;11:126225876;11:126225876;11:126225876;11:126226554;11:126226554;11:126226554;11:126226775;11:126226775;11:126226775;11:126226775;11:126227723;11:126227723;11:126227723;11:126227723;11:126228000;11:126228000;11:126228000;11:126228000;11:126228659;11:126228659;11:126228659;11:126228659;11:126228659;11:126229617;11:126229617;11:126229617;11:126229617;11:126232337;11:126232337;11:126232385;11:126232385;11:126232385;11:126233669;11:126233669;11:126233669;11:126233669;11:126234820;11:126234820;11:126235667;11:126235667;11:126238394;11:126238394;11:126238394;11:126238394;11:126238633;11:126238633;11:126238832;11:126238832;11:126239143;11:126239143;11:126239285;11:126239285;11:126241696;11:126241696;11:126241696;11:126241852;11:126241852;11:126241979;11:126241979;11:126241979;11:126241979;11:126242147;11:126242147;11:126242147;11:126242372;11:126242372;11:126242546;11:126242546;11:126243709;11:126243709;11:126243952;11:126243952;11:126243952;11:126243952;11:126244955;11:126244955;11:126244955;11:126244955;11:126246076;11:126246076;11:126246076;11:126246076;11:126248211;11:126248211;11:126248211;11:126248211;11:126250647;11:126250647;11:126250647;11:126250680;11:126250680;11:126250680;11:126250774;11:126250774;11:126250774;11:126250774;11:126251033;11:126251033;11:126251286;11:126251286;11:126251286;11:126251286;11:126251650;11:126251650;11:126253877;11:126253877;11:126253877;11:126257779;11:126257779;11:126257779;11:126257779;11:126260684;11:126260684;11:126263972;11:126263972;11:126264025;11:126264025;	rs1060542;rs1060542;rs75757016;rs75757016;rs73632723;rs73632723;rs73632723;rs17135399;rs17135399;rs17135399;rs17135399;rs17135399;rs17135399;rs17135401;rs17135401;rs17135401;rs17135401;rs78471630;rs78471630;rs78471630;rs140109467;rs140109467;rs140109467;rs112819436;rs112819436;rs112819436;rs112771035;rs112771035;rs112771035;rs145519276;rs145519276;rs145519276;rs73632737;rs73632737;rs73632737;rs73632737;rs7928577;rs7928577;rs7928577;rs7928577;rs59379014;rs59379014;rs59379014;rs59379014;rs4937122;rs4937122;rs4937122;rs4937122;rs4937122;rs73632745;rs73632745;rs73632745;rs73632745;rs4055121;rs4055121;rs3967200;rs3967200;rs3967200;rs7952602;rs7952602;rs7952602;rs7952602;rs78689694;rs78689694;rs6590199;rs6590199;rs7951028;rs7951028;rs7951028;rs7951028;rs74612335;rs74612335;rs60843925;rs60843925;rs68055275;rs68055275;rs7103461;rs7103461;rs10893498;rs10893498;rs10893498;rs141200184;rs141200184;rs10893499;rs10893499;rs10893499;rs10893499;rs4055111;rs4055111;rs4055111;rs9704688;rs9704688;rs11220459;rs11220459;rs7121123;rs7121123;rs11220462;rs11220462;rs11220462;rs11220462;rs4307732;rs4307732;rs4307732;rs4307732;rs7940893;rs7940893;rs7940893;rs7940893;rs11220463;rs11220463;rs11220463;rs11220463;rs73021419;rs73021419;rs73021419;rs76970536;rs76970536;rs76970536;rs10893500;rs10893500;rs10893500;rs10893500;rs10893501;rs10893501;rs2066985;rs2066985;rs2066985;rs2066985;rs67358277;rs67358277;rs11220464;rs11220464;rs11220464;rs11220465;rs11220465;rs11220465;rs11220465;rs12804228;rs12804228;rs35823964;rs35823964;rs36178456;rs36178456;	cholesterol;LDL_C;cholesterol;LDL_C;cholesterol;HDL_C;LDL_C;cholesterol;HDL;HDL_C;LDL;LDL_C;TC;cholesterol;HDL_C;LDL;LDL_C;cholesterol;HDL_C;LDL_C;cholesterol;HDL_C;LDL_C;cholesterol;HDL_C;LDL_C;cholesterol;HDL_C;LDL_C;cholesterol;HDL_C;LDL_C;cholesterol;HDL_C;LDL;LDL_C;cholesterol;HDL_C;LDL;LDL_C;cholesterol;HDL_C;LDL;LDL_C;cholesterol;HDL_C;LDL;LDL_C;TC;cholesterol;HDL_C;LDL;LDL_C;cholesterol;LDL_C;cholesterol;LDL;LDL_C;cholesterol;LDL;LDL_C;TC;cholesterol;LDL_C;cholesterol;LDL_C;cholesterol;LDL;LDL_C;TC;cholesterol;LDL_C;cholesterol;LDL_C;cholesterol;LDL_C;cholesterol;LDL_C;cholesterol;LDL;LDL_C;cholesterol;LDL_C;cholesterol;LDL;LDL_C;TC;cholesterol;LDL;LDL_C;cholesterol;LDL_C;cholesterol;LDL_C;cholesterol;LDL_C;cholesterol;LDL;LDL_C;TC;cholesterol;LDL;LDL_C;TC;cholesterol;LDL;LDL_C;TC;cholesterol;LDL;LDL_C;TC;cholesterol;LDL;LDL_C;cholesterol;LDL;LDL_C;cholesterol;LDL;LDL_C;TC;cholesterol;LDL_C;cholesterol;LDL;LDL_C;TC;cholesterol;LDL_C;cholesterol;LDL;LDL_C;cholesterol;LDL;LDL_C;TC;cholesterol;LDL_C;cholesterol;LDL_C;cholesterol;LDL_C;	UKBB;UKBB;UKBB;UKBB;UKBB;UKBB;UKBB;UKBB;Willer_et_al_2013;UKBB;Willer_et_al_2013;UKBB;Willer_et_al_2013;UKBB;UKBB;Willer_et_al_2013;UKBB;UKBB;UKBB;UKBB;UKBB;UKBB;UKBB;UKBB;UKBB;UKBB;UKBB;UKBB;UKBB;UKBB;UKBB;UKBB;UKBB;UKBB;Willer_et_al_2013;UKBB;UKBB;UKBB;Willer_et_al_2013;UKBB;UKBB;UKBB;Willer_et_al_2013;UKBB;UKBB;UKBB;Willer_et_al_2013;UKBB;Willer_et_al_2013;UKBB;UKBB;Willer_et_al_2013;UKBB;UKBB;UKBB;UKBB;Willer_et_al_2013;UKBB;UKBB;Willer_et_al_2013;UKBB;Willer_et_al_2013;UKBB;UKBB;UKBB;UKBB;UKBB;Willer_et_al_2013;UKBB;Willer_et_al_2013;UKBB;UKBB;UKBB;UKBB;UKBB;UKBB;UKBB;UKBB;UKBB;Willer_et_al_2013;UKBB;UKBB;UKBB;UKBB;Willer_et_al_2013;UKBB;Willer_et_al_2013;UKBB;Willer_et_al_2013;UKBB;UKBB;UKBB;UKBB;UKBB;UKBB;UKBB;UKBB;Willer_et_al_2013;UKBB;Willer_et_al_2013;UKBB;Willer_et_al_2013;UKBB;Willer_et_al_2013;UKBB;Willer_et_al_2013;UKBB;Willer_et_al_2013;UKBB;Willer_et_al_2013;UKBB;Willer_et_al_2013;UKBB;Willer_et_al_2013;UKBB;UKBB;Willer_et_al_2013;UKBB;UKBB;Willer_et_al_2013;UKBB;Willer_et_al_2013;UKBB;UKBB;UKBB;Willer_et_al_2013;UKBB;Willer_et_al_2013;UKBB;UKBB;UKBB;Willer_et_al_2013;UKBB;UKBB;Willer_et_al_2013;UKBB;Willer_et_al_2013;UKBB;UKBB;UKBB;UKBB;UKBB;UKBB;	11:126228659	rs4937122	126369249;126369249;126228659;126228659;126228659;126160826;126160826;126135139;126160826;126135139;126228659;126163612;126135139;126101611;126275402;125988745;	rs68055275;rs68055275;rs4937122;rs4937122;rs4937122;rs8177399;rs8177399;rs2242391;rs8177399;rs2242391;rs4937122;rs8177376;rs2242391;rs79327334;rs11220477;rs10893483;	Total_cholesterol_levels;LDL_cholesterol;Apolipoprotein_B;LDL_cholesterol;Cholesterol;Apolipoprotein_B;LDL_cholesterol;Apolipoprotein_B;Cholesterol;LDL_cholesterol;HDL_cholesterol;Apolipoprotein_B;Cholesterol;Apolipoprotein_B;LDL_cholesterol;Apolipoprotein_B;	Klarin_et_al.;Klarin_et_al.;Sinnott-Armstrong_et_al.;Sinnott-Armstrong_et_al.;Sinnott-Armstrong_et_al.;Sinnott-Armstrong_et_al.;Sinnott-Armstrong_et_al.;Sinnott-Armstrong_et_al.;Sinnott-Armstrong_et_al.;Sinnott-Armstrong_et_al.;Sinnott-Armstrong_et_al.;Sinnott-Armstrong_et_al.;Sinnott-Armstrong_et_al.;Sinnott-Armstrong_et_al.;Sinnott-Armstrong_et_al.;Sinnott-Armstrong_et_al.;
11_17	11	125571349	126753877	L-LDL-C	126250680	11:126250680:A:G	rs76970536	a	g	0.0984	0.053905	0.00688095	4.728e-15	14.33	33	0.3211	No	ST3GAL4	ST3GAL4	Biology	57	ApoB;ApoBbyApoA1;EstC;HDL-D;IDL-C;IDL-CE;IDL-FC;IDL-L;IDL-P;IDL-PL;LDL-C;L-HDL-C;L-HDL-CE;L-HDL-CE_percent;L-HDL-C_percent;L-HDL-FC;L-HDL-L;L-HDL-P;L-HDL-PL_percent;L-LDL-C;L-LDL-CE;L-LDL-CE_percent;L-LDL-C_percent;L-LDL-FC;L-LDL-L;L-LDL-P;L-LDL-PL;M-LDL-C;M-LDL-CE;M-LDL-CE_percent;M-LDL-FC;M-LDL-FC_percent;M-LDL-L;M-LDL-P;M-LDL-PL;Remnant-C;Serum-C;S-HDL-CE;S-LDL-C;S-LDL-CE;S-LDL-CE_percent;S-LDL-C_percent;S-LDL-FC;S-LDL-FC_percent;S-LDL-L;S-LDL-P;S-LDL-PL;S-LDL-PL_percent;S-VLDL-C;S-VLDL-CE;VLDL-C;XS-VLDL-C;XS-VLDL-CE;XS-VLDL-FC;XS-VLDL-L;XS-VLDL-P;XS-VLDL-PL;	1	region_11_17_locus_1	intron_variant	NA	NA	NA	RX_STATIN (p=1.21333e-10);	Low density lipoprotein (GLGC 2013);	NA	NA	NA	11:126210862;11:126210862;11:126212022;11:126212022;11:126218153;11:126218153;11:126218153;11:126218541;11:126218541;11:126218541;11:126218541;11:126218541;11:126218541;11:126218773;11:126218773;11:126218773;11:126218773;11:126221298;11:126221298;11:126221298;11:126223117;11:126223117;11:126223117;11:126223122;11:126223122;11:126223122;11:126225876;11:126225876;11:126225876;11:126226554;11:126226554;11:126226554;11:126226775;11:126226775;11:126226775;11:126226775;11:126227723;11:126227723;11:126227723;11:126227723;11:126228000;11:126228000;11:126228000;11:126228000;11:126228659;11:126228659;11:126228659;11:126228659;11:126228659;11:126229617;11:126229617;11:126229617;11:126229617;11:126232337;11:126232337;11:126232385;11:126232385;11:126232385;11:126233669;11:126233669;11:126233669;11:126233669;11:126234820;11:126234820;11:126235667;11:126235667;11:126238394;11:126238394;11:126238394;11:126238394;11:126238633;11:126238633;11:126238832;11:126238832;11:126239143;11:126239143;11:126239285;11:126239285;11:126241696;11:126241696;11:126241696;11:126241852;11:126241852;11:126241979;11:126241979;11:126241979;11:126241979;11:126242147;11:126242147;11:126242147;11:126242372;11:126242372;11:126242546;11:126242546;11:126243709;11:126243709;11:126243952;11:126243952;11:126243952;11:126243952;11:126244955;11:126244955;11:126244955;11:126244955;11:126246076;11:126246076;11:126246076;11:126246076;11:126248211;11:126248211;11:126248211;11:126248211;11:126250647;11:126250647;11:126250647;11:126250680;11:126250680;11:126250680;11:126250774;11:126250774;11:126250774;11:126250774;11:126251033;11:126251033;11:126251286;11:126251286;11:126251286;11:126251286;11:126251650;11:126251650;11:126253877;11:126253877;11:126253877;11:126257779;11:126257779;11:126257779;11:126257779;11:126260684;11:126260684;11:126263972;11:126263972;11:126264025;11:126264025;	rs1060542;rs1060542;rs75757016;rs75757016;rs73632723;rs73632723;rs73632723;rs17135399;rs17135399;rs17135399;rs17135399;rs17135399;rs17135399;rs17135401;rs17135401;rs17135401;rs17135401;rs78471630;rs78471630;rs78471630;rs140109467;rs140109467;rs140109467;rs112819436;rs112819436;rs112819436;rs112771035;rs112771035;rs112771035;rs145519276;rs145519276;rs145519276;rs73632737;rs73632737;rs73632737;rs73632737;rs7928577;rs7928577;rs7928577;rs7928577;rs59379014;rs59379014;rs59379014;rs59379014;rs4937122;rs4937122;rs4937122;rs4937122;rs4937122;rs73632745;rs73632745;rs73632745;rs73632745;rs4055121;rs4055121;rs3967200;rs3967200;rs3967200;rs7952602;rs7952602;rs7952602;rs7952602;rs78689694;rs78689694;rs6590199;rs6590199;rs7951028;rs7951028;rs7951028;rs7951028;rs74612335;rs74612335;rs60843925;rs60843925;rs68055275;rs68055275;rs7103461;rs7103461;rs10893498;rs10893498;rs10893498;rs141200184;rs141200184;rs10893499;rs10893499;rs10893499;rs10893499;rs4055111;rs4055111;rs4055111;rs9704688;rs9704688;rs11220459;rs11220459;rs7121123;rs7121123;rs11220462;rs11220462;rs11220462;rs11220462;rs4307732;rs4307732;rs4307732;rs4307732;rs7940893;rs7940893;rs7940893;rs7940893;rs11220463;rs11220463;rs11220463;rs11220463;rs73021419;rs73021419;rs73021419;rs76970536;rs76970536;rs76970536;rs10893500;rs10893500;rs10893500;rs10893500;rs10893501;rs10893501;rs2066985;rs2066985;rs2066985;rs2066985;rs67358277;rs67358277;rs11220464;rs11220464;rs11220464;rs11220465;rs11220465;rs11220465;rs11220465;rs12804228;rs12804228;rs35823964;rs35823964;rs36178456;rs36178456;	cholesterol;LDL_C;cholesterol;LDL_C;cholesterol;HDL_C;LDL_C;cholesterol;HDL;HDL_C;LDL;LDL_C;TC;cholesterol;HDL_C;LDL;LDL_C;cholesterol;HDL_C;LDL_C;cholesterol;HDL_C;LDL_C;cholesterol;HDL_C;LDL_C;cholesterol;HDL_C;LDL_C;cholesterol;HDL_C;LDL_C;cholesterol;HDL_C;LDL;LDL_C;cholesterol;HDL_C;LDL;LDL_C;cholesterol;HDL_C;LDL;LDL_C;cholesterol;HDL_C;LDL;LDL_C;TC;cholesterol;HDL_C;LDL;LDL_C;cholesterol;LDL_C;cholesterol;LDL;LDL_C;cholesterol;LDL;LDL_C;TC;cholesterol;LDL_C;cholesterol;LDL_C;cholesterol;LDL;LDL_C;TC;cholesterol;LDL_C;cholesterol;LDL_C;cholesterol;LDL_C;cholesterol;LDL_C;cholesterol;LDL;LDL_C;cholesterol;LDL_C;cholesterol;LDL;LDL_C;TC;cholesterol;LDL;LDL_C;cholesterol;LDL_C;cholesterol;LDL_C;cholesterol;LDL_C;cholesterol;LDL;LDL_C;TC;cholesterol;LDL;LDL_C;TC;cholesterol;LDL;LDL_C;TC;cholesterol;LDL;LDL_C;TC;cholesterol;LDL;LDL_C;cholesterol;LDL;LDL_C;cholesterol;LDL;LDL_C;TC;cholesterol;LDL_C;cholesterol;LDL;LDL_C;TC;cholesterol;LDL_C;cholesterol;LDL;LDL_C;cholesterol;LDL;LDL_C;TC;cholesterol;LDL_C;cholesterol;LDL_C;cholesterol;LDL_C;	UKBB;UKBB;UKBB;UKBB;UKBB;UKBB;UKBB;UKBB;Willer_et_al_2013;UKBB;Willer_et_al_2013;UKBB;Willer_et_al_2013;UKBB;UKBB;Willer_et_al_2013;UKBB;UKBB;UKBB;UKBB;UKBB;UKBB;UKBB;UKBB;UKBB;UKBB;UKBB;UKBB;UKBB;UKBB;UKBB;UKBB;UKBB;UKBB;Willer_et_al_2013;UKBB;UKBB;UKBB;Willer_et_al_2013;UKBB;UKBB;UKBB;Willer_et_al_2013;UKBB;UKBB;UKBB;Willer_et_al_2013;UKBB;Willer_et_al_2013;UKBB;UKBB;Willer_et_al_2013;UKBB;UKBB;UKBB;UKBB;Willer_et_al_2013;UKBB;UKBB;Willer_et_al_2013;UKBB;Willer_et_al_2013;UKBB;UKBB;UKBB;UKBB;UKBB;Willer_et_al_2013;UKBB;Willer_et_al_2013;UKBB;UKBB;UKBB;UKBB;UKBB;UKBB;UKBB;UKBB;UKBB;Willer_et_al_2013;UKBB;UKBB;UKBB;UKBB;Willer_et_al_2013;UKBB;Willer_et_al_2013;UKBB;Willer_et_al_2013;UKBB;UKBB;UKBB;UKBB;UKBB;UKBB;UKBB;UKBB;Willer_et_al_2013;UKBB;Willer_et_al_2013;UKBB;Willer_et_al_2013;UKBB;Willer_et_al_2013;UKBB;Willer_et_al_2013;UKBB;Willer_et_al_2013;UKBB;Willer_et_al_2013;UKBB;Willer_et_al_2013;UKBB;Willer_et_al_2013;UKBB;UKBB;Willer_et_al_2013;UKBB;UKBB;Willer_et_al_2013;UKBB;Willer_et_al_2013;UKBB;UKBB;UKBB;Willer_et_al_2013;UKBB;Willer_et_al_2013;UKBB;UKBB;UKBB;Willer_et_al_2013;UKBB;UKBB;Willer_et_al_2013;UKBB;Willer_et_al_2013;UKBB;UKBB;UKBB;UKBB;UKBB;UKBB;	11:126228659	rs4937122	126369249;126369249;126228659;126228659;126228659;126160826;126160826;126135139;126160826;126135139;126228659;126163612;126135139;126101611;126275402;125988745;	rs68055275;rs68055275;rs4937122;rs4937122;rs4937122;rs8177399;rs8177399;rs2242391;rs8177399;rs2242391;rs4937122;rs8177376;rs2242391;rs79327334;rs11220477;rs10893483;	Total_cholesterol_levels;LDL_cholesterol;Apolipoprotein_B;LDL_cholesterol;Cholesterol;Apolipoprotein_B;LDL_cholesterol;Apolipoprotein_B;Cholesterol;LDL_cholesterol;HDL_cholesterol;Apolipoprotein_B;Cholesterol;Apolipoprotein_B;LDL_cholesterol;Apolipoprotein_B;	Klarin_et_al.;Klarin_et_al.;Sinnott-Armstrong_et_al.;Sinnott-Armstrong_et_al.;Sinnott-Armstrong_et_al.;Sinnott-Armstrong_et_al.;Sinnott-Armstrong_et_al.;Sinnott-Armstrong_et_al.;Sinnott-Armstrong_et_al.;Sinnott-Armstrong_et_al.;Sinnott-Armstrong_et_al.;Sinnott-Armstrong_et_al.;Sinnott-Armstrong_et_al.;Sinnott-Armstrong_et_al.;Sinnott-Armstrong_et_al.;Sinnott-Armstrong_et_al.;
11_17	11	125571349	126753877	XS-VLDL-C	126250680	11:126250680:A:G	rs76970536	a	g	0.098	0.0532772	0.00681013	5.149e-15	14.29	33	0.6201	No	ST3GAL4	ST3GAL4	Biology	57	ApoB;ApoBbyApoA1;EstC;HDL-D;IDL-C;IDL-CE;IDL-FC;IDL-L;IDL-P;IDL-PL;LDL-C;L-HDL-C;L-HDL-CE;L-HDL-CE_percent;L-HDL-C_percent;L-HDL-FC;L-HDL-L;L-HDL-P;L-HDL-PL_percent;L-LDL-C;L-LDL-CE;L-LDL-CE_percent;L-LDL-C_percent;L-LDL-FC;L-LDL-L;L-LDL-P;L-LDL-PL;M-LDL-C;M-LDL-CE;M-LDL-CE_percent;M-LDL-FC;M-LDL-FC_percent;M-LDL-L;M-LDL-P;M-LDL-PL;Remnant-C;Serum-C;S-HDL-CE;S-LDL-C;S-LDL-CE;S-LDL-CE_percent;S-LDL-C_percent;S-LDL-FC;S-LDL-FC_percent;S-LDL-L;S-LDL-P;S-LDL-PL;S-LDL-PL_percent;S-VLDL-C;S-VLDL-CE;VLDL-C;XS-VLDL-C;XS-VLDL-CE;XS-VLDL-FC;XS-VLDL-L;XS-VLDL-P;XS-VLDL-PL;	1	region_11_17_locus_1	intron_variant	NA	NA	NA	RX_STATIN (p=1.21333e-10);	Low density lipoprotein (GLGC 2013);	NA	NA	NA	11:126210862;11:126210862;11:126212022;11:126212022;11:126218153;11:126218153;11:126218153;11:126218541;11:126218541;11:126218541;11:126218541;11:126218541;11:126218541;11:126218773;11:126218773;11:126218773;11:126218773;11:126221298;11:126221298;11:126221298;11:126223117;11:126223117;11:126223117;11:126223122;11:126223122;11:126223122;11:126225876;11:126225876;11:126225876;11:126226554;11:126226554;11:126226554;11:126226775;11:126226775;11:126226775;11:126226775;11:126227723;11:126227723;11:126227723;11:126227723;11:126228000;11:126228000;11:126228000;11:126228000;11:126228659;11:126228659;11:126228659;11:126228659;11:126228659;11:126229617;11:126229617;11:126229617;11:126229617;11:126232337;11:126232337;11:126232385;11:126232385;11:126232385;11:126233669;11:126233669;11:126233669;11:126233669;11:126234820;11:126234820;11:126235667;11:126235667;11:126238394;11:126238394;11:126238394;11:126238394;11:126238633;11:126238633;11:126238832;11:126238832;11:126239143;11:126239143;11:126239285;11:126239285;11:126241696;11:126241696;11:126241696;11:126241852;11:126241852;11:126241979;11:126241979;11:126241979;11:126241979;11:126242147;11:126242147;11:126242147;11:126242372;11:126242372;11:126242546;11:126242546;11:126243709;11:126243709;11:126243952;11:126243952;11:126243952;11:126243952;11:126244955;11:126244955;11:126244955;11:126244955;11:126246076;11:126246076;11:126246076;11:126246076;11:126248211;11:126248211;11:126248211;11:126248211;11:126250647;11:126250647;11:126250647;11:126250680;11:126250680;11:126250680;11:126250774;11:126250774;11:126250774;11:126250774;11:126251033;11:126251033;11:126251286;11:126251286;11:126251286;11:126251286;11:126251650;11:126251650;11:126253877;11:126253877;11:126253877;11:126257779;11:126257779;11:126257779;11:126257779;11:126260684;11:126260684;11:126263972;11:126263972;11:126264025;11:126264025;	rs1060542;rs1060542;rs75757016;rs75757016;rs73632723;rs73632723;rs73632723;rs17135399;rs17135399;rs17135399;rs17135399;rs17135399;rs17135399;rs17135401;rs17135401;rs17135401;rs17135401;rs78471630;rs78471630;rs78471630;rs140109467;rs140109467;rs140109467;rs112819436;rs112819436;rs112819436;rs112771035;rs112771035;rs112771035;rs145519276;rs145519276;rs145519276;rs73632737;rs73632737;rs73632737;rs73632737;rs7928577;rs7928577;rs7928577;rs7928577;rs59379014;rs59379014;rs59379014;rs59379014;rs4937122;rs4937122;rs4937122;rs4937122;rs4937122;rs73632745;rs73632745;rs73632745;rs73632745;rs4055121;rs4055121;rs3967200;rs3967200;rs3967200;rs7952602;rs7952602;rs7952602;rs7952602;rs78689694;rs78689694;rs6590199;rs6590199;rs7951028;rs7951028;rs7951028;rs7951028;rs74612335;rs74612335;rs60843925;rs60843925;rs68055275;rs68055275;rs7103461;rs7103461;rs10893498;rs10893498;rs10893498;rs141200184;rs141200184;rs10893499;rs10893499;rs10893499;rs10893499;rs4055111;rs4055111;rs4055111;rs9704688;rs9704688;rs11220459;rs11220459;rs7121123;rs7121123;rs11220462;rs11220462;rs11220462;rs11220462;rs4307732;rs4307732;rs4307732;rs4307732;rs7940893;rs7940893;rs7940893;rs7940893;rs11220463;rs11220463;rs11220463;rs11220463;rs73021419;rs73021419;rs73021419;rs76970536;rs76970536;rs76970536;rs10893500;rs10893500;rs10893500;rs10893500;rs10893501;rs10893501;rs2066985;rs2066985;rs2066985;rs2066985;rs67358277;rs67358277;rs11220464;rs11220464;rs11220464;rs11220465;rs11220465;rs11220465;rs11220465;rs12804228;rs12804228;rs35823964;rs35823964;rs36178456;rs36178456;	cholesterol;LDL_C;cholesterol;LDL_C;cholesterol;HDL_C;LDL_C;cholesterol;HDL;HDL_C;LDL;LDL_C;TC;cholesterol;HDL_C;LDL;LDL_C;cholesterol;HDL_C;LDL_C;cholesterol;HDL_C;LDL_C;cholesterol;HDL_C;LDL_C;cholesterol;HDL_C;LDL_C;cholesterol;HDL_C;LDL_C;cholesterol;HDL_C;LDL;LDL_C;cholesterol;HDL_C;LDL;LDL_C;cholesterol;HDL_C;LDL;LDL_C;cholesterol;HDL_C;LDL;LDL_C;TC;cholesterol;HDL_C;LDL;LDL_C;cholesterol;LDL_C;cholesterol;LDL;LDL_C;cholesterol;LDL;LDL_C;TC;cholesterol;LDL_C;cholesterol;LDL_C;cholesterol;LDL;LDL_C;TC;cholesterol;LDL_C;cholesterol;LDL_C;cholesterol;LDL_C;cholesterol;LDL_C;cholesterol;LDL;LDL_C;cholesterol;LDL_C;cholesterol;LDL;LDL_C;TC;cholesterol;LDL;LDL_C;cholesterol;LDL_C;cholesterol;LDL_C;cholesterol;LDL_C;cholesterol;LDL;LDL_C;TC;cholesterol;LDL;LDL_C;TC;cholesterol;LDL;LDL_C;TC;cholesterol;LDL;LDL_C;TC;cholesterol;LDL;LDL_C;cholesterol;LDL;LDL_C;cholesterol;LDL;LDL_C;TC;cholesterol;LDL_C;cholesterol;LDL;LDL_C;TC;cholesterol;LDL_C;cholesterol;LDL;LDL_C;cholesterol;LDL;LDL_C;TC;cholesterol;LDL_C;cholesterol;LDL_C;cholesterol;LDL_C;	UKBB;UKBB;UKBB;UKBB;UKBB;UKBB;UKBB;UKBB;Willer_et_al_2013;UKBB;Willer_et_al_2013;UKBB;Willer_et_al_2013;UKBB;UKBB;Willer_et_al_2013;UKBB;UKBB;UKBB;UKBB;UKBB;UKBB;UKBB;UKBB;UKBB;UKBB;UKBB;UKBB;UKBB;UKBB;UKBB;UKBB;UKBB;UKBB;Willer_et_al_2013;UKBB;UKBB;UKBB;Willer_et_al_2013;UKBB;UKBB;UKBB;Willer_et_al_2013;UKBB;UKBB;UKBB;Willer_et_al_2013;UKBB;Willer_et_al_2013;UKBB;UKBB;Willer_et_al_2013;UKBB;UKBB;UKBB;UKBB;Willer_et_al_2013;UKBB;UKBB;Willer_et_al_2013;UKBB;Willer_et_al_2013;UKBB;UKBB;UKBB;UKBB;UKBB;Willer_et_al_2013;UKBB;Willer_et_al_2013;UKBB;UKBB;UKBB;UKBB;UKBB;UKBB;UKBB;UKBB;UKBB;Willer_et_al_2013;UKBB;UKBB;UKBB;UKBB;Willer_et_al_2013;UKBB;Willer_et_al_2013;UKBB;Willer_et_al_2013;UKBB;UKBB;UKBB;UKBB;UKBB;UKBB;UKBB;UKBB;Willer_et_al_2013;UKBB;Willer_et_al_2013;UKBB;Willer_et_al_2013;UKBB;Willer_et_al_2013;UKBB;Willer_et_al_2013;UKBB;Willer_et_al_2013;UKBB;Willer_et_al_2013;UKBB;Willer_et_al_2013;UKBB;Willer_et_al_2013;UKBB;UKBB;Willer_et_al_2013;UKBB;UKBB;Willer_et_al_2013;UKBB;Willer_et_al_2013;UKBB;UKBB;UKBB;Willer_et_al_2013;UKBB;Willer_et_al_2013;UKBB;UKBB;UKBB;Willer_et_al_2013;UKBB;UKBB;Willer_et_al_2013;UKBB;Willer_et_al_2013;UKBB;UKBB;UKBB;UKBB;UKBB;UKBB;	11:126228659	rs4937122	126369249;126369249;126228659;126228659;126228659;126160826;126160826;126135139;126160826;126135139;126228659;126163612;126135139;126101611;126275402;125988745;	rs68055275;rs68055275;rs4937122;rs4937122;rs4937122;rs8177399;rs8177399;rs2242391;rs8177399;rs2242391;rs4937122;rs8177376;rs2242391;rs79327334;rs11220477;rs10893483;	Total_cholesterol_levels;LDL_cholesterol;Apolipoprotein_B;LDL_cholesterol;Cholesterol;Apolipoprotein_B;LDL_cholesterol;Apolipoprotein_B;Cholesterol;LDL_cholesterol;HDL_cholesterol;Apolipoprotein_B;Cholesterol;Apolipoprotein_B;LDL_cholesterol;Apolipoprotein_B;	Klarin_et_al.;Klarin_et_al.;Sinnott-Armstrong_et_al.;Sinnott-Armstrong_et_al.;Sinnott-Armstrong_et_al.;Sinnott-Armstrong_et_al.;Sinnott-Armstrong_et_al.;Sinnott-Armstrong_et_al.;Sinnott-Armstrong_et_al.;Sinnott-Armstrong_et_al.;Sinnott-Armstrong_et_al.;Sinnott-Armstrong_et_al.;Sinnott-Armstrong_et_al.;Sinnott-Armstrong_et_al.;Sinnott-Armstrong_et_al.;Sinnott-Armstrong_et_al.;
11_17	11	125571349	126753877	L-LDL-PL	126250680	11:126250680:A:G	rs76970536	a	g	0.0984	0.053626	0.00688117	6.536e-15	14.18	33	0.3252	No	ST3GAL4	ST3GAL4	Biology	57	ApoB;ApoBbyApoA1;EstC;HDL-D;IDL-C;IDL-CE;IDL-FC;IDL-L;IDL-P;IDL-PL;LDL-C;L-HDL-C;L-HDL-CE;L-HDL-CE_percent;L-HDL-C_percent;L-HDL-FC;L-HDL-L;L-HDL-P;L-HDL-PL_percent;L-LDL-C;L-LDL-CE;L-LDL-CE_percent;L-LDL-C_percent;L-LDL-FC;L-LDL-L;L-LDL-P;L-LDL-PL;M-LDL-C;M-LDL-CE;M-LDL-CE_percent;M-LDL-FC;M-LDL-FC_percent;M-LDL-L;M-LDL-P;M-LDL-PL;Remnant-C;Serum-C;S-HDL-CE;S-LDL-C;S-LDL-CE;S-LDL-CE_percent;S-LDL-C_percent;S-LDL-FC;S-LDL-FC_percent;S-LDL-L;S-LDL-P;S-LDL-PL;S-LDL-PL_percent;S-VLDL-C;S-VLDL-CE;VLDL-C;XS-VLDL-C;XS-VLDL-CE;XS-VLDL-FC;XS-VLDL-L;XS-VLDL-P;XS-VLDL-PL;	1	region_11_17_locus_1	intron_variant	NA	NA	NA	RX_STATIN (p=1.21333e-10);	Low density lipoprotein (GLGC 2013);	NA	NA	NA	11:126210862;11:126210862;11:126212022;11:126212022;11:126218153;11:126218153;11:126218153;11:126218541;11:126218541;11:126218541;11:126218541;11:126218541;11:126218541;11:126218773;11:126218773;11:126218773;11:126218773;11:126221298;11:126221298;11:126221298;11:126223117;11:126223117;11:126223117;11:126223122;11:126223122;11:126223122;11:126225876;11:126225876;11:126225876;11:126226554;11:126226554;11:126226554;11:126226775;11:126226775;11:126226775;11:126226775;11:126227723;11:126227723;11:126227723;11:126227723;11:126228000;11:126228000;11:126228000;11:126228000;11:126228659;11:126228659;11:126228659;11:126228659;11:126228659;11:126229617;11:126229617;11:126229617;11:126229617;11:126232337;11:126232337;11:126232385;11:126232385;11:126232385;11:126233669;11:126233669;11:126233669;11:126233669;11:126234820;11:126234820;11:126235667;11:126235667;11:126238394;11:126238394;11:126238394;11:126238394;11:126238633;11:126238633;11:126238832;11:126238832;11:126239143;11:126239143;11:126239285;11:126239285;11:126241696;11:126241696;11:126241696;11:126241852;11:126241852;11:126241979;11:126241979;11:126241979;11:126241979;11:126242147;11:126242147;11:126242147;11:126242372;11:126242372;11:126242546;11:126242546;11:126243709;11:126243709;11:126243952;11:126243952;11:126243952;11:126243952;11:126244955;11:126244955;11:126244955;11:126244955;11:126246076;11:126246076;11:126246076;11:126246076;11:126248211;11:126248211;11:126248211;11:126248211;11:126250647;11:126250647;11:126250647;11:126250680;11:126250680;11:126250680;11:126250774;11:126250774;11:126250774;11:126250774;11:126251033;11:126251033;11:126251286;11:126251286;11:126251286;11:126251286;11:126251650;11:126251650;11:126253877;11:126253877;11:126253877;11:126257779;11:126257779;11:126257779;11:126257779;11:126260684;11:126260684;11:126263972;11:126263972;11:126264025;11:126264025;	rs1060542;rs1060542;rs75757016;rs75757016;rs73632723;rs73632723;rs73632723;rs17135399;rs17135399;rs17135399;rs17135399;rs17135399;rs17135399;rs17135401;rs17135401;rs17135401;rs17135401;rs78471630;rs78471630;rs78471630;rs140109467;rs140109467;rs140109467;rs112819436;rs112819436;rs112819436;rs112771035;rs112771035;rs112771035;rs145519276;rs145519276;rs145519276;rs73632737;rs73632737;rs73632737;rs73632737;rs7928577;rs7928577;rs7928577;rs7928577;rs59379014;rs59379014;rs59379014;rs59379014;rs4937122;rs4937122;rs4937122;rs4937122;rs4937122;rs73632745;rs73632745;rs73632745;rs73632745;rs4055121;rs4055121;rs3967200;rs3967200;rs3967200;rs7952602;rs7952602;rs7952602;rs7952602;rs78689694;rs78689694;rs6590199;rs6590199;rs7951028;rs7951028;rs7951028;rs7951028;rs74612335;rs74612335;rs60843925;rs60843925;rs68055275;rs68055275;rs7103461;rs7103461;rs10893498;rs10893498;rs10893498;rs141200184;rs141200184;rs10893499;rs10893499;rs10893499;rs10893499;rs4055111;rs4055111;rs4055111;rs9704688;rs9704688;rs11220459;rs11220459;rs7121123;rs7121123;rs11220462;rs11220462;rs11220462;rs11220462;rs4307732;rs4307732;rs4307732;rs4307732;rs7940893;rs7940893;rs7940893;rs7940893;rs11220463;rs11220463;rs11220463;rs11220463;rs73021419;rs73021419;rs73021419;rs76970536;rs76970536;rs76970536;rs10893500;rs10893500;rs10893500;rs10893500;rs10893501;rs10893501;rs2066985;rs2066985;rs2066985;rs2066985;rs67358277;rs67358277;rs11220464;rs11220464;rs11220464;rs11220465;rs11220465;rs11220465;rs11220465;rs12804228;rs12804228;rs35823964;rs35823964;rs36178456;rs36178456;	cholesterol;LDL_C;cholesterol;LDL_C;cholesterol;HDL_C;LDL_C;cholesterol;HDL;HDL_C;LDL;LDL_C;TC;cholesterol;HDL_C;LDL;LDL_C;cholesterol;HDL_C;LDL_C;cholesterol;HDL_C;LDL_C;cholesterol;HDL_C;LDL_C;cholesterol;HDL_C;LDL_C;cholesterol;HDL_C;LDL_C;cholesterol;HDL_C;LDL;LDL_C;cholesterol;HDL_C;LDL;LDL_C;cholesterol;HDL_C;LDL;LDL_C;cholesterol;HDL_C;LDL;LDL_C;TC;cholesterol;HDL_C;LDL;LDL_C;cholesterol;LDL_C;cholesterol;LDL;LDL_C;cholesterol;LDL;LDL_C;TC;cholesterol;LDL_C;cholesterol;LDL_C;cholesterol;LDL;LDL_C;TC;cholesterol;LDL_C;cholesterol;LDL_C;cholesterol;LDL_C;cholesterol;LDL_C;cholesterol;LDL;LDL_C;cholesterol;LDL_C;cholesterol;LDL;LDL_C;TC;cholesterol;LDL;LDL_C;cholesterol;LDL_C;cholesterol;LDL_C;cholesterol;LDL_C;cholesterol;LDL;LDL_C;TC;cholesterol;LDL;LDL_C;TC;cholesterol;LDL;LDL_C;TC;cholesterol;LDL;LDL_C;TC;cholesterol;LDL;LDL_C;cholesterol;LDL;LDL_C;cholesterol;LDL;LDL_C;TC;cholesterol;LDL_C;cholesterol;LDL;LDL_C;TC;cholesterol;LDL_C;cholesterol;LDL;LDL_C;cholesterol;LDL;LDL_C;TC;cholesterol;LDL_C;cholesterol;LDL_C;cholesterol;LDL_C;	UKBB;UKBB;UKBB;UKBB;UKBB;UKBB;UKBB;UKBB;Willer_et_al_2013;UKBB;Willer_et_al_2013;UKBB;Willer_et_al_2013;UKBB;UKBB;Willer_et_al_2013;UKBB;UKBB;UKBB;UKBB;UKBB;UKBB;UKBB;UKBB;UKBB;UKBB;UKBB;UKBB;UKBB;UKBB;UKBB;UKBB;UKBB;UKBB;Willer_et_al_2013;UKBB;UKBB;UKBB;Willer_et_al_2013;UKBB;UKBB;UKBB;Willer_et_al_2013;UKBB;UKBB;UKBB;Willer_et_al_2013;UKBB;Willer_et_al_2013;UKBB;UKBB;Willer_et_al_2013;UKBB;UKBB;UKBB;UKBB;Willer_et_al_2013;UKBB;UKBB;Willer_et_al_2013;UKBB;Willer_et_al_2013;UKBB;UKBB;UKBB;UKBB;UKBB;Willer_et_al_2013;UKBB;Willer_et_al_2013;UKBB;UKBB;UKBB;UKBB;UKBB;UKBB;UKBB;UKBB;UKBB;Willer_et_al_2013;UKBB;UKBB;UKBB;UKBB;Willer_et_al_2013;UKBB;Willer_et_al_2013;UKBB;Willer_et_al_2013;UKBB;UKBB;UKBB;UKBB;UKBB;UKBB;UKBB;UKBB;Willer_et_al_2013;UKBB;Willer_et_al_2013;UKBB;Willer_et_al_2013;UKBB;Willer_et_al_2013;UKBB;Willer_et_al_2013;UKBB;Willer_et_al_2013;UKBB;Willer_et_al_2013;UKBB;Willer_et_al_2013;UKBB;Willer_et_al_2013;UKBB;UKBB;Willer_et_al_2013;UKBB;UKBB;Willer_et_al_2013;UKBB;Willer_et_al_2013;UKBB;UKBB;UKBB;Willer_et_al_2013;UKBB;Willer_et_al_2013;UKBB;UKBB;UKBB;Willer_et_al_2013;UKBB;UKBB;Willer_et_al_2013;UKBB;Willer_et_al_2013;UKBB;UKBB;UKBB;UKBB;UKBB;UKBB;	11:126228659	rs4937122	126369249;126369249;126228659;126228659;126228659;126160826;126160826;126135139;126160826;126135139;126228659;126163612;126135139;126101611;126275402;125988745;	rs68055275;rs68055275;rs4937122;rs4937122;rs4937122;rs8177399;rs8177399;rs2242391;rs8177399;rs2242391;rs4937122;rs8177376;rs2242391;rs79327334;rs11220477;rs10893483;	Total_cholesterol_levels;LDL_cholesterol;Apolipoprotein_B;LDL_cholesterol;Cholesterol;Apolipoprotein_B;LDL_cholesterol;Apolipoprotein_B;Cholesterol;LDL_cholesterol;HDL_cholesterol;Apolipoprotein_B;Cholesterol;Apolipoprotein_B;LDL_cholesterol;Apolipoprotein_B;	Klarin_et_al.;Klarin_et_al.;Sinnott-Armstrong_et_al.;Sinnott-Armstrong_et_al.;Sinnott-Armstrong_et_al.;Sinnott-Armstrong_et_al.;Sinnott-Armstrong_et_al.;Sinnott-Armstrong_et_al.;Sinnott-Armstrong_et_al.;Sinnott-Armstrong_et_al.;Sinnott-Armstrong_et_al.;Sinnott-Armstrong_et_al.;Sinnott-Armstrong_et_al.;Sinnott-Armstrong_et_al.;Sinnott-Armstrong_et_al.;Sinnott-Armstrong_et_al.;
11_17	11	125571349	126753877	LDL-C	126250680	11:126250680:A:G	rs76970536	a	g	0.0984	0.0536253	0.00688569	6.812e-15	14.17	33	0.291	No	ST3GAL4	ST3GAL4	Biology	57	ApoB;ApoBbyApoA1;EstC;HDL-D;IDL-C;IDL-CE;IDL-FC;IDL-L;IDL-P;IDL-PL;LDL-C;L-HDL-C;L-HDL-CE;L-HDL-CE_percent;L-HDL-C_percent;L-HDL-FC;L-HDL-L;L-HDL-P;L-HDL-PL_percent;L-LDL-C;L-LDL-CE;L-LDL-CE_percent;L-LDL-C_percent;L-LDL-FC;L-LDL-L;L-LDL-P;L-LDL-PL;M-LDL-C;M-LDL-CE;M-LDL-CE_percent;M-LDL-FC;M-LDL-FC_percent;M-LDL-L;M-LDL-P;M-LDL-PL;Remnant-C;Serum-C;S-HDL-CE;S-LDL-C;S-LDL-CE;S-LDL-CE_percent;S-LDL-C_percent;S-LDL-FC;S-LDL-FC_percent;S-LDL-L;S-LDL-P;S-LDL-PL;S-LDL-PL_percent;S-VLDL-C;S-VLDL-CE;VLDL-C;XS-VLDL-C;XS-VLDL-CE;XS-VLDL-FC;XS-VLDL-L;XS-VLDL-P;XS-VLDL-PL;	1	region_11_17_locus_1	intron_variant	NA	NA	NA	RX_STATIN (p=1.21333e-10);	Low density lipoprotein (GLGC 2013);	NA	NA	NA	11:126210862;11:126210862;11:126212022;11:126212022;11:126218153;11:126218153;11:126218153;11:126218541;11:126218541;11:126218541;11:126218541;11:126218541;11:126218541;11:126218773;11:126218773;11:126218773;11:126218773;11:126221298;11:126221298;11:126221298;11:126223117;11:126223117;11:126223117;11:126223122;11:126223122;11:126223122;11:126225876;11:126225876;11:126225876;11:126226554;11:126226554;11:126226554;11:126226775;11:126226775;11:126226775;11:126226775;11:126227723;11:126227723;11:126227723;11:126227723;11:126228000;11:126228000;11:126228000;11:126228000;11:126228659;11:126228659;11:126228659;11:126228659;11:126228659;11:126229617;11:126229617;11:126229617;11:126229617;11:126232337;11:126232337;11:126232385;11:126232385;11:126232385;11:126233669;11:126233669;11:126233669;11:126233669;11:126234820;11:126234820;11:126235667;11:126235667;11:126238394;11:126238394;11:126238394;11:126238394;11:126238633;11:126238633;11:126238832;11:126238832;11:126239143;11:126239143;11:126239285;11:126239285;11:126241696;11:126241696;11:126241696;11:126241852;11:126241852;11:126241979;11:126241979;11:126241979;11:126241979;11:126242147;11:126242147;11:126242147;11:126242372;11:126242372;11:126242546;11:126242546;11:126243709;11:126243709;11:126243952;11:126243952;11:126243952;11:126243952;11:126244955;11:126244955;11:126244955;11:126244955;11:126246076;11:126246076;11:126246076;11:126246076;11:126248211;11:126248211;11:126248211;11:126248211;11:126250647;11:126250647;11:126250647;11:126250680;11:126250680;11:126250680;11:126250774;11:126250774;11:126250774;11:126250774;11:126251033;11:126251033;11:126251286;11:126251286;11:126251286;11:126251286;11:126251650;11:126251650;11:126253877;11:126253877;11:126253877;11:126257779;11:126257779;11:126257779;11:126257779;11:126260684;11:126260684;11:126263972;11:126263972;11:126264025;11:126264025;	rs1060542;rs1060542;rs75757016;rs75757016;rs73632723;rs73632723;rs73632723;rs17135399;rs17135399;rs17135399;rs17135399;rs17135399;rs17135399;rs17135401;rs17135401;rs17135401;rs17135401;rs78471630;rs78471630;rs78471630;rs140109467;rs140109467;rs140109467;rs112819436;rs112819436;rs112819436;rs112771035;rs112771035;rs112771035;rs145519276;rs145519276;rs145519276;rs73632737;rs73632737;rs73632737;rs73632737;rs7928577;rs7928577;rs7928577;rs7928577;rs59379014;rs59379014;rs59379014;rs59379014;rs4937122;rs4937122;rs4937122;rs4937122;rs4937122;rs73632745;rs73632745;rs73632745;rs73632745;rs4055121;rs4055121;rs3967200;rs3967200;rs3967200;rs7952602;rs7952602;rs7952602;rs7952602;rs78689694;rs78689694;rs6590199;rs6590199;rs7951028;rs7951028;rs7951028;rs7951028;rs74612335;rs74612335;rs60843925;rs60843925;rs68055275;rs68055275;rs7103461;rs7103461;rs10893498;rs10893498;rs10893498;rs141200184;rs141200184;rs10893499;rs10893499;rs10893499;rs10893499;rs4055111;rs4055111;rs4055111;rs9704688;rs9704688;rs11220459;rs11220459;rs7121123;rs7121123;rs11220462;rs11220462;rs11220462;rs11220462;rs4307732;rs4307732;rs4307732;rs4307732;rs7940893;rs7940893;rs7940893;rs7940893;rs11220463;rs11220463;rs11220463;rs11220463;rs73021419;rs73021419;rs73021419;rs76970536;rs76970536;rs76970536;rs10893500;rs10893500;rs10893500;rs10893500;rs10893501;rs10893501;rs2066985;rs2066985;rs2066985;rs2066985;rs67358277;rs67358277;rs11220464;rs11220464;rs11220464;rs11220465;rs11220465;rs11220465;rs11220465;rs12804228;rs12804228;rs35823964;rs35823964;rs36178456;rs36178456;	cholesterol;LDL_C;cholesterol;LDL_C;cholesterol;HDL_C;LDL_C;cholesterol;HDL;HDL_C;LDL;LDL_C;TC;cholesterol;HDL_C;LDL;LDL_C;cholesterol;HDL_C;LDL_C;cholesterol;HDL_C;LDL_C;cholesterol;HDL_C;LDL_C;cholesterol;HDL_C;LDL_C;cholesterol;HDL_C;LDL_C;cholesterol;HDL_C;LDL;LDL_C;cholesterol;HDL_C;LDL;LDL_C;cholesterol;HDL_C;LDL;LDL_C;cholesterol;HDL_C;LDL;LDL_C;TC;cholesterol;HDL_C;LDL;LDL_C;cholesterol;LDL_C;cholesterol;LDL;LDL_C;cholesterol;LDL;LDL_C;TC;cholesterol;LDL_C;cholesterol;LDL_C;cholesterol;LDL;LDL_C;TC;cholesterol;LDL_C;cholesterol;LDL_C;cholesterol;LDL_C;cholesterol;LDL_C;cholesterol;LDL;LDL_C;cholesterol;LDL_C;cholesterol;LDL;LDL_C;TC;cholesterol;LDL;LDL_C;cholesterol;LDL_C;cholesterol;LDL_C;cholesterol;LDL_C;cholesterol;LDL;LDL_C;TC;cholesterol;LDL;LDL_C;TC;cholesterol;LDL;LDL_C;TC;cholesterol;LDL;LDL_C;TC;cholesterol;LDL;LDL_C;cholesterol;LDL;LDL_C;cholesterol;LDL;LDL_C;TC;cholesterol;LDL_C;cholesterol;LDL;LDL_C;TC;cholesterol;LDL_C;cholesterol;LDL;LDL_C;cholesterol;LDL;LDL_C;TC;cholesterol;LDL_C;cholesterol;LDL_C;cholesterol;LDL_C;	UKBB;UKBB;UKBB;UKBB;UKBB;UKBB;UKBB;UKBB;Willer_et_al_2013;UKBB;Willer_et_al_2013;UKBB;Willer_et_al_2013;UKBB;UKBB;Willer_et_al_2013;UKBB;UKBB;UKBB;UKBB;UKBB;UKBB;UKBB;UKBB;UKBB;UKBB;UKBB;UKBB;UKBB;UKBB;UKBB;UKBB;UKBB;UKBB;Willer_et_al_2013;UKBB;UKBB;UKBB;Willer_et_al_2013;UKBB;UKBB;UKBB;Willer_et_al_2013;UKBB;UKBB;UKBB;Willer_et_al_2013;UKBB;Willer_et_al_2013;UKBB;UKBB;Willer_et_al_2013;UKBB;UKBB;UKBB;UKBB;Willer_et_al_2013;UKBB;UKBB;Willer_et_al_2013;UKBB;Willer_et_al_2013;UKBB;UKBB;UKBB;UKBB;UKBB;Willer_et_al_2013;UKBB;Willer_et_al_2013;UKBB;UKBB;UKBB;UKBB;UKBB;UKBB;UKBB;UKBB;UKBB;Willer_et_al_2013;UKBB;UKBB;UKBB;UKBB;Willer_et_al_2013;UKBB;Willer_et_al_2013;UKBB;Willer_et_al_2013;UKBB;UKBB;UKBB;UKBB;UKBB;UKBB;UKBB;UKBB;Willer_et_al_2013;UKBB;Willer_et_al_2013;UKBB;Willer_et_al_2013;UKBB;Willer_et_al_2013;UKBB;Willer_et_al_2013;UKBB;Willer_et_al_2013;UKBB;Willer_et_al_2013;UKBB;Willer_et_al_2013;UKBB;Willer_et_al_2013;UKBB;UKBB;Willer_et_al_2013;UKBB;UKBB;Willer_et_al_2013;UKBB;Willer_et_al_2013;UKBB;UKBB;UKBB;Willer_et_al_2013;UKBB;Willer_et_al_2013;UKBB;UKBB;UKBB;Willer_et_al_2013;UKBB;UKBB;Willer_et_al_2013;UKBB;Willer_et_al_2013;UKBB;UKBB;UKBB;UKBB;UKBB;UKBB;	11:126228659	rs4937122	126369249;126369249;126228659;126228659;126228659;126160826;126160826;126135139;126160826;126135139;126228659;126163612;126135139;126101611;126275402;125988745;	rs68055275;rs68055275;rs4937122;rs4937122;rs4937122;rs8177399;rs8177399;rs2242391;rs8177399;rs2242391;rs4937122;rs8177376;rs2242391;rs79327334;rs11220477;rs10893483;	Total_cholesterol_levels;LDL_cholesterol;Apolipoprotein_B;LDL_cholesterol;Cholesterol;Apolipoprotein_B;LDL_cholesterol;Apolipoprotein_B;Cholesterol;LDL_cholesterol;HDL_cholesterol;Apolipoprotein_B;Cholesterol;Apolipoprotein_B;LDL_cholesterol;Apolipoprotein_B;	Klarin_et_al.;Klarin_et_al.;Sinnott-Armstrong_et_al.;Sinnott-Armstrong_et_al.;Sinnott-Armstrong_et_al.;Sinnott-Armstrong_et_al.;Sinnott-Armstrong_et_al.;Sinnott-Armstrong_et_al.;Sinnott-Armstrong_et_al.;Sinnott-Armstrong_et_al.;Sinnott-Armstrong_et_al.;Sinnott-Armstrong_et_al.;Sinnott-Armstrong_et_al.;Sinnott-Armstrong_et_al.;Sinnott-Armstrong_et_al.;Sinnott-Armstrong_et_al.;
11_17	11	125571349	126753877	M-LDL-CE	126250680	11:126250680:A:G	rs76970536	a	g	0.0984	0.053443	0.00688872	8.625e-15	14.06	33	0.3028	No	ST3GAL4	ST3GAL4	Biology	57	ApoB;ApoBbyApoA1;EstC;HDL-D;IDL-C;IDL-CE;IDL-FC;IDL-L;IDL-P;IDL-PL;LDL-C;L-HDL-C;L-HDL-CE;L-HDL-CE_percent;L-HDL-C_percent;L-HDL-FC;L-HDL-L;L-HDL-P;L-HDL-PL_percent;L-LDL-C;L-LDL-CE;L-LDL-CE_percent;L-LDL-C_percent;L-LDL-FC;L-LDL-L;L-LDL-P;L-LDL-PL;M-LDL-C;M-LDL-CE;M-LDL-CE_percent;M-LDL-FC;M-LDL-FC_percent;M-LDL-L;M-LDL-P;M-LDL-PL;Remnant-C;Serum-C;S-HDL-CE;S-LDL-C;S-LDL-CE;S-LDL-CE_percent;S-LDL-C_percent;S-LDL-FC;S-LDL-FC_percent;S-LDL-L;S-LDL-P;S-LDL-PL;S-LDL-PL_percent;S-VLDL-C;S-VLDL-CE;VLDL-C;XS-VLDL-C;XS-VLDL-CE;XS-VLDL-FC;XS-VLDL-L;XS-VLDL-P;XS-VLDL-PL;	1	region_11_17_locus_1	intron_variant	NA	NA	NA	RX_STATIN (p=1.21333e-10);	Low density lipoprotein (GLGC 2013);	NA	NA	NA	11:126210862;11:126210862;11:126212022;11:126212022;11:126218153;11:126218153;11:126218153;11:126218541;11:126218541;11:126218541;11:126218541;11:126218541;11:126218541;11:126218773;11:126218773;11:126218773;11:126218773;11:126221298;11:126221298;11:126221298;11:126223117;11:126223117;11:126223117;11:126223122;11:126223122;11:126223122;11:126225876;11:126225876;11:126225876;11:126226554;11:126226554;11:126226554;11:126226775;11:126226775;11:126226775;11:126226775;11:126227723;11:126227723;11:126227723;11:126227723;11:126228000;11:126228000;11:126228000;11:126228000;11:126228659;11:126228659;11:126228659;11:126228659;11:126228659;11:126229617;11:126229617;11:126229617;11:126229617;11:126232337;11:126232337;11:126232385;11:126232385;11:126232385;11:126233669;11:126233669;11:126233669;11:126233669;11:126234820;11:126234820;11:126235667;11:126235667;11:126238394;11:126238394;11:126238394;11:126238394;11:126238633;11:126238633;11:126238832;11:126238832;11:126239143;11:126239143;11:126239285;11:126239285;11:126241696;11:126241696;11:126241696;11:126241852;11:126241852;11:126241979;11:126241979;11:126241979;11:126241979;11:126242147;11:126242147;11:126242147;11:126242372;11:126242372;11:126242546;11:126242546;11:126243709;11:126243709;11:126243952;11:126243952;11:126243952;11:126243952;11:126244955;11:126244955;11:126244955;11:126244955;11:126246076;11:126246076;11:126246076;11:126246076;11:126248211;11:126248211;11:126248211;11:126248211;11:126250647;11:126250647;11:126250647;11:126250680;11:126250680;11:126250680;11:126250774;11:126250774;11:126250774;11:126250774;11:126251033;11:126251033;11:126251286;11:126251286;11:126251286;11:126251286;11:126251650;11:126251650;11:126253877;11:126253877;11:126253877;11:126257779;11:126257779;11:126257779;11:126257779;11:126260684;11:126260684;11:126263972;11:126263972;11:126264025;11:126264025;	rs1060542;rs1060542;rs75757016;rs75757016;rs73632723;rs73632723;rs73632723;rs17135399;rs17135399;rs17135399;rs17135399;rs17135399;rs17135399;rs17135401;rs17135401;rs17135401;rs17135401;rs78471630;rs78471630;rs78471630;rs140109467;rs140109467;rs140109467;rs112819436;rs112819436;rs112819436;rs112771035;rs112771035;rs112771035;rs145519276;rs145519276;rs145519276;rs73632737;rs73632737;rs73632737;rs73632737;rs7928577;rs7928577;rs7928577;rs7928577;rs59379014;rs59379014;rs59379014;rs59379014;rs4937122;rs4937122;rs4937122;rs4937122;rs4937122;rs73632745;rs73632745;rs73632745;rs73632745;rs4055121;rs4055121;rs3967200;rs3967200;rs3967200;rs7952602;rs7952602;rs7952602;rs7952602;rs78689694;rs78689694;rs6590199;rs6590199;rs7951028;rs7951028;rs7951028;rs7951028;rs74612335;rs74612335;rs60843925;rs60843925;rs68055275;rs68055275;rs7103461;rs7103461;rs10893498;rs10893498;rs10893498;rs141200184;rs141200184;rs10893499;rs10893499;rs10893499;rs10893499;rs4055111;rs4055111;rs4055111;rs9704688;rs9704688;rs11220459;rs11220459;rs7121123;rs7121123;rs11220462;rs11220462;rs11220462;rs11220462;rs4307732;rs4307732;rs4307732;rs4307732;rs7940893;rs7940893;rs7940893;rs7940893;rs11220463;rs11220463;rs11220463;rs11220463;rs73021419;rs73021419;rs73021419;rs76970536;rs76970536;rs76970536;rs10893500;rs10893500;rs10893500;rs10893500;rs10893501;rs10893501;rs2066985;rs2066985;rs2066985;rs2066985;rs67358277;rs67358277;rs11220464;rs11220464;rs11220464;rs11220465;rs11220465;rs11220465;rs11220465;rs12804228;rs12804228;rs35823964;rs35823964;rs36178456;rs36178456;	cholesterol;LDL_C;cholesterol;LDL_C;cholesterol;HDL_C;LDL_C;cholesterol;HDL;HDL_C;LDL;LDL_C;TC;cholesterol;HDL_C;LDL;LDL_C;cholesterol;HDL_C;LDL_C;cholesterol;HDL_C;LDL_C;cholesterol;HDL_C;LDL_C;cholesterol;HDL_C;LDL_C;cholesterol;HDL_C;LDL_C;cholesterol;HDL_C;LDL;LDL_C;cholesterol;HDL_C;LDL;LDL_C;cholesterol;HDL_C;LDL;LDL_C;cholesterol;HDL_C;LDL;LDL_C;TC;cholesterol;HDL_C;LDL;LDL_C;cholesterol;LDL_C;cholesterol;LDL;LDL_C;cholesterol;LDL;LDL_C;TC;cholesterol;LDL_C;cholesterol;LDL_C;cholesterol;LDL;LDL_C;TC;cholesterol;LDL_C;cholesterol;LDL_C;cholesterol;LDL_C;cholesterol;LDL_C;cholesterol;LDL;LDL_C;cholesterol;LDL_C;cholesterol;LDL;LDL_C;TC;cholesterol;LDL;LDL_C;cholesterol;LDL_C;cholesterol;LDL_C;cholesterol;LDL_C;cholesterol;LDL;LDL_C;TC;cholesterol;LDL;LDL_C;TC;cholesterol;LDL;LDL_C;TC;cholesterol;LDL;LDL_C;TC;cholesterol;LDL;LDL_C;cholesterol;LDL;LDL_C;cholesterol;LDL;LDL_C;TC;cholesterol;LDL_C;cholesterol;LDL;LDL_C;TC;cholesterol;LDL_C;cholesterol;LDL;LDL_C;cholesterol;LDL;LDL_C;TC;cholesterol;LDL_C;cholesterol;LDL_C;cholesterol;LDL_C;	UKBB;UKBB;UKBB;UKBB;UKBB;UKBB;UKBB;UKBB;Willer_et_al_2013;UKBB;Willer_et_al_2013;UKBB;Willer_et_al_2013;UKBB;UKBB;Willer_et_al_2013;UKBB;UKBB;UKBB;UKBB;UKBB;UKBB;UKBB;UKBB;UKBB;UKBB;UKBB;UKBB;UKBB;UKBB;UKBB;UKBB;UKBB;UKBB;Willer_et_al_2013;UKBB;UKBB;UKBB;Willer_et_al_2013;UKBB;UKBB;UKBB;Willer_et_al_2013;UKBB;UKBB;UKBB;Willer_et_al_2013;UKBB;Willer_et_al_2013;UKBB;UKBB;Willer_et_al_2013;UKBB;UKBB;UKBB;UKBB;Willer_et_al_2013;UKBB;UKBB;Willer_et_al_2013;UKBB;Willer_et_al_2013;UKBB;UKBB;UKBB;UKBB;UKBB;Willer_et_al_2013;UKBB;Willer_et_al_2013;UKBB;UKBB;UKBB;UKBB;UKBB;UKBB;UKBB;UKBB;UKBB;Willer_et_al_2013;UKBB;UKBB;UKBB;UKBB;Willer_et_al_2013;UKBB;Willer_et_al_2013;UKBB;Willer_et_al_2013;UKBB;UKBB;UKBB;UKBB;UKBB;UKBB;UKBB;UKBB;Willer_et_al_2013;UKBB;Willer_et_al_2013;UKBB;Willer_et_al_2013;UKBB;Willer_et_al_2013;UKBB;Willer_et_al_2013;UKBB;Willer_et_al_2013;UKBB;Willer_et_al_2013;UKBB;Willer_et_al_2013;UKBB;Willer_et_al_2013;UKBB;UKBB;Willer_et_al_2013;UKBB;UKBB;Willer_et_al_2013;UKBB;Willer_et_al_2013;UKBB;UKBB;UKBB;Willer_et_al_2013;UKBB;Willer_et_al_2013;UKBB;UKBB;UKBB;Willer_et_al_2013;UKBB;UKBB;Willer_et_al_2013;UKBB;Willer_et_al_2013;UKBB;UKBB;UKBB;UKBB;UKBB;UKBB;	11:126228659	rs4937122	126369249;126369249;126228659;126228659;126228659;126160826;126160826;126135139;126160826;126135139;126228659;126163612;126135139;126101611;126275402;125988745;	rs68055275;rs68055275;rs4937122;rs4937122;rs4937122;rs8177399;rs8177399;rs2242391;rs8177399;rs2242391;rs4937122;rs8177376;rs2242391;rs79327334;rs11220477;rs10893483;	Total_cholesterol_levels;LDL_cholesterol;Apolipoprotein_B;LDL_cholesterol;Cholesterol;Apolipoprotein_B;LDL_cholesterol;Apolipoprotein_B;Cholesterol;LDL_cholesterol;HDL_cholesterol;Apolipoprotein_B;Cholesterol;Apolipoprotein_B;LDL_cholesterol;Apolipoprotein_B;	Klarin_et_al.;Klarin_et_al.;Sinnott-Armstrong_et_al.;Sinnott-Armstrong_et_al.;Sinnott-Armstrong_et_al.;Sinnott-Armstrong_et_al.;Sinnott-Armstrong_et_al.;Sinnott-Armstrong_et_al.;Sinnott-Armstrong_et_al.;Sinnott-Armstrong_et_al.;Sinnott-Armstrong_et_al.;Sinnott-Armstrong_et_al.;Sinnott-Armstrong_et_al.;Sinnott-Armstrong_et_al.;Sinnott-Armstrong_et_al.;Sinnott-Armstrong_et_al.;
11_17	11	125571349	126753877	XS-VLDL-PL	126250680	11:126250680:A:G	rs76970536	a	g	0.0983	0.0528253	0.00686327	1.395e-14	13.86	33	0.6001	No	ST3GAL4	ST3GAL4	Biology	57	ApoB;ApoBbyApoA1;EstC;HDL-D;IDL-C;IDL-CE;IDL-FC;IDL-L;IDL-P;IDL-PL;LDL-C;L-HDL-C;L-HDL-CE;L-HDL-CE_percent;L-HDL-C_percent;L-HDL-FC;L-HDL-L;L-HDL-P;L-HDL-PL_percent;L-LDL-C;L-LDL-CE;L-LDL-CE_percent;L-LDL-C_percent;L-LDL-FC;L-LDL-L;L-LDL-P;L-LDL-PL;M-LDL-C;M-LDL-CE;M-LDL-CE_percent;M-LDL-FC;M-LDL-FC_percent;M-LDL-L;M-LDL-P;M-LDL-PL;Remnant-C;Serum-C;S-HDL-CE;S-LDL-C;S-LDL-CE;S-LDL-CE_percent;S-LDL-C_percent;S-LDL-FC;S-LDL-FC_percent;S-LDL-L;S-LDL-P;S-LDL-PL;S-LDL-PL_percent;S-VLDL-C;S-VLDL-CE;VLDL-C;XS-VLDL-C;XS-VLDL-CE;XS-VLDL-FC;XS-VLDL-L;XS-VLDL-P;XS-VLDL-PL;	1	region_11_17_locus_1	intron_variant	NA	NA	NA	RX_STATIN (p=1.21333e-10);	Low density lipoprotein (GLGC 2013);	NA	NA	NA	11:126210862;11:126210862;11:126212022;11:126212022;11:126218153;11:126218153;11:126218153;11:126218541;11:126218541;11:126218541;11:126218541;11:126218541;11:126218541;11:126218773;11:126218773;11:126218773;11:126218773;11:126221298;11:126221298;11:126221298;11:126223117;11:126223117;11:126223117;11:126223122;11:126223122;11:126223122;11:126225876;11:126225876;11:126225876;11:126226554;11:126226554;11:126226554;11:126226775;11:126226775;11:126226775;11:126226775;11:126227723;11:126227723;11:126227723;11:126227723;11:126228000;11:126228000;11:126228000;11:126228000;11:126228659;11:126228659;11:126228659;11:126228659;11:126228659;11:126229617;11:126229617;11:126229617;11:126229617;11:126232337;11:126232337;11:126232385;11:126232385;11:126232385;11:126233669;11:126233669;11:126233669;11:126233669;11:126234820;11:126234820;11:126235667;11:126235667;11:126238394;11:126238394;11:126238394;11:126238394;11:126238633;11:126238633;11:126238832;11:126238832;11:126239143;11:126239143;11:126239285;11:126239285;11:126241696;11:126241696;11:126241696;11:126241852;11:126241852;11:126241979;11:126241979;11:126241979;11:126241979;11:126242147;11:126242147;11:126242147;11:126242372;11:126242372;11:126242546;11:126242546;11:126243709;11:126243709;11:126243952;11:126243952;11:126243952;11:126243952;11:126244955;11:126244955;11:126244955;11:126244955;11:126246076;11:126246076;11:126246076;11:126246076;11:126248211;11:126248211;11:126248211;11:126248211;11:126250647;11:126250647;11:126250647;11:126250680;11:126250680;11:126250680;11:126250774;11:126250774;11:126250774;11:126250774;11:126251033;11:126251033;11:126251286;11:126251286;11:126251286;11:126251286;11:126251650;11:126251650;11:126253877;11:126253877;11:126253877;11:126257779;11:126257779;11:126257779;11:126257779;11:126260684;11:126260684;11:126263972;11:126263972;11:126264025;11:126264025;	rs1060542;rs1060542;rs75757016;rs75757016;rs73632723;rs73632723;rs73632723;rs17135399;rs17135399;rs17135399;rs17135399;rs17135399;rs17135399;rs17135401;rs17135401;rs17135401;rs17135401;rs78471630;rs78471630;rs78471630;rs140109467;rs140109467;rs140109467;rs112819436;rs112819436;rs112819436;rs112771035;rs112771035;rs112771035;rs145519276;rs145519276;rs145519276;rs73632737;rs73632737;rs73632737;rs73632737;rs7928577;rs7928577;rs7928577;rs7928577;rs59379014;rs59379014;rs59379014;rs59379014;rs4937122;rs4937122;rs4937122;rs4937122;rs4937122;rs73632745;rs73632745;rs73632745;rs73632745;rs4055121;rs4055121;rs3967200;rs3967200;rs3967200;rs7952602;rs7952602;rs7952602;rs7952602;rs78689694;rs78689694;rs6590199;rs6590199;rs7951028;rs7951028;rs7951028;rs7951028;rs74612335;rs74612335;rs60843925;rs60843925;rs68055275;rs68055275;rs7103461;rs7103461;rs10893498;rs10893498;rs10893498;rs141200184;rs141200184;rs10893499;rs10893499;rs10893499;rs10893499;rs4055111;rs4055111;rs4055111;rs9704688;rs9704688;rs11220459;rs11220459;rs7121123;rs7121123;rs11220462;rs11220462;rs11220462;rs11220462;rs4307732;rs4307732;rs4307732;rs4307732;rs7940893;rs7940893;rs7940893;rs7940893;rs11220463;rs11220463;rs11220463;rs11220463;rs73021419;rs73021419;rs73021419;rs76970536;rs76970536;rs76970536;rs10893500;rs10893500;rs10893500;rs10893500;rs10893501;rs10893501;rs2066985;rs2066985;rs2066985;rs2066985;rs67358277;rs67358277;rs11220464;rs11220464;rs11220464;rs11220465;rs11220465;rs11220465;rs11220465;rs12804228;rs12804228;rs35823964;rs35823964;rs36178456;rs36178456;	cholesterol;LDL_C;cholesterol;LDL_C;cholesterol;HDL_C;LDL_C;cholesterol;HDL;HDL_C;LDL;LDL_C;TC;cholesterol;HDL_C;LDL;LDL_C;cholesterol;HDL_C;LDL_C;cholesterol;HDL_C;LDL_C;cholesterol;HDL_C;LDL_C;cholesterol;HDL_C;LDL_C;cholesterol;HDL_C;LDL_C;cholesterol;HDL_C;LDL;LDL_C;cholesterol;HDL_C;LDL;LDL_C;cholesterol;HDL_C;LDL;LDL_C;cholesterol;HDL_C;LDL;LDL_C;TC;cholesterol;HDL_C;LDL;LDL_C;cholesterol;LDL_C;cholesterol;LDL;LDL_C;cholesterol;LDL;LDL_C;TC;cholesterol;LDL_C;cholesterol;LDL_C;cholesterol;LDL;LDL_C;TC;cholesterol;LDL_C;cholesterol;LDL_C;cholesterol;LDL_C;cholesterol;LDL_C;cholesterol;LDL;LDL_C;cholesterol;LDL_C;cholesterol;LDL;LDL_C;TC;cholesterol;LDL;LDL_C;cholesterol;LDL_C;cholesterol;LDL_C;cholesterol;LDL_C;cholesterol;LDL;LDL_C;TC;cholesterol;LDL;LDL_C;TC;cholesterol;LDL;LDL_C;TC;cholesterol;LDL;LDL_C;TC;cholesterol;LDL;LDL_C;cholesterol;LDL;LDL_C;cholesterol;LDL;LDL_C;TC;cholesterol;LDL_C;cholesterol;LDL;LDL_C;TC;cholesterol;LDL_C;cholesterol;LDL;LDL_C;cholesterol;LDL;LDL_C;TC;cholesterol;LDL_C;cholesterol;LDL_C;cholesterol;LDL_C;	UKBB;UKBB;UKBB;UKBB;UKBB;UKBB;UKBB;UKBB;Willer_et_al_2013;UKBB;Willer_et_al_2013;UKBB;Willer_et_al_2013;UKBB;UKBB;Willer_et_al_2013;UKBB;UKBB;UKBB;UKBB;UKBB;UKBB;UKBB;UKBB;UKBB;UKBB;UKBB;UKBB;UKBB;UKBB;UKBB;UKBB;UKBB;UKBB;Willer_et_al_2013;UKBB;UKBB;UKBB;Willer_et_al_2013;UKBB;UKBB;UKBB;Willer_et_al_2013;UKBB;UKBB;UKBB;Willer_et_al_2013;UKBB;Willer_et_al_2013;UKBB;UKBB;Willer_et_al_2013;UKBB;UKBB;UKBB;UKBB;Willer_et_al_2013;UKBB;UKBB;Willer_et_al_2013;UKBB;Willer_et_al_2013;UKBB;UKBB;UKBB;UKBB;UKBB;Willer_et_al_2013;UKBB;Willer_et_al_2013;UKBB;UKBB;UKBB;UKBB;UKBB;UKBB;UKBB;UKBB;UKBB;Willer_et_al_2013;UKBB;UKBB;UKBB;UKBB;Willer_et_al_2013;UKBB;Willer_et_al_2013;UKBB;Willer_et_al_2013;UKBB;UKBB;UKBB;UKBB;UKBB;UKBB;UKBB;UKBB;Willer_et_al_2013;UKBB;Willer_et_al_2013;UKBB;Willer_et_al_2013;UKBB;Willer_et_al_2013;UKBB;Willer_et_al_2013;UKBB;Willer_et_al_2013;UKBB;Willer_et_al_2013;UKBB;Willer_et_al_2013;UKBB;Willer_et_al_2013;UKBB;UKBB;Willer_et_al_2013;UKBB;UKBB;Willer_et_al_2013;UKBB;Willer_et_al_2013;UKBB;UKBB;UKBB;Willer_et_al_2013;UKBB;Willer_et_al_2013;UKBB;UKBB;UKBB;Willer_et_al_2013;UKBB;UKBB;Willer_et_al_2013;UKBB;Willer_et_al_2013;UKBB;UKBB;UKBB;UKBB;UKBB;UKBB;	11:126228659	rs4937122	126369249;126369249;126228659;126228659;126228659;126160826;126160826;126135139;126160826;126135139;126228659;126163612;126135139;126101611;126275402;125988745;	rs68055275;rs68055275;rs4937122;rs4937122;rs4937122;rs8177399;rs8177399;rs2242391;rs8177399;rs2242391;rs4937122;rs8177376;rs2242391;rs79327334;rs11220477;rs10893483;	Total_cholesterol_levels;LDL_cholesterol;Apolipoprotein_B;LDL_cholesterol;Cholesterol;Apolipoprotein_B;LDL_cholesterol;Apolipoprotein_B;Cholesterol;LDL_cholesterol;HDL_cholesterol;Apolipoprotein_B;Cholesterol;Apolipoprotein_B;LDL_cholesterol;Apolipoprotein_B;	Klarin_et_al.;Klarin_et_al.;Sinnott-Armstrong_et_al.;Sinnott-Armstrong_et_al.;Sinnott-Armstrong_et_al.;Sinnott-Armstrong_et_al.;Sinnott-Armstrong_et_al.;Sinnott-Armstrong_et_al.;Sinnott-Armstrong_et_al.;Sinnott-Armstrong_et_al.;Sinnott-Armstrong_et_al.;Sinnott-Armstrong_et_al.;Sinnott-Armstrong_et_al.;Sinnott-Armstrong_et_al.;Sinnott-Armstrong_et_al.;Sinnott-Armstrong_et_al.;
11_17	11	125571349	126753877	S-LDL-CE	126250680	11:126250680:A:G	rs76970536	a	g	0.0984	0.052951	0.00688789	1.5e-14	13.82	33	0.285	No	ST3GAL4	ST3GAL4	Biology	57	ApoB;ApoBbyApoA1;EstC;HDL-D;IDL-C;IDL-CE;IDL-FC;IDL-L;IDL-P;IDL-PL;LDL-C;L-HDL-C;L-HDL-CE;L-HDL-CE_percent;L-HDL-C_percent;L-HDL-FC;L-HDL-L;L-HDL-P;L-HDL-PL_percent;L-LDL-C;L-LDL-CE;L-LDL-CE_percent;L-LDL-C_percent;L-LDL-FC;L-LDL-L;L-LDL-P;L-LDL-PL;M-LDL-C;M-LDL-CE;M-LDL-CE_percent;M-LDL-FC;M-LDL-FC_percent;M-LDL-L;M-LDL-P;M-LDL-PL;Remnant-C;Serum-C;S-HDL-CE;S-LDL-C;S-LDL-CE;S-LDL-CE_percent;S-LDL-C_percent;S-LDL-FC;S-LDL-FC_percent;S-LDL-L;S-LDL-P;S-LDL-PL;S-LDL-PL_percent;S-VLDL-C;S-VLDL-CE;VLDL-C;XS-VLDL-C;XS-VLDL-CE;XS-VLDL-FC;XS-VLDL-L;XS-VLDL-P;XS-VLDL-PL;	1	region_11_17_locus_1	intron_variant	NA	NA	NA	RX_STATIN (p=1.21333e-10);	Low density lipoprotein (GLGC 2013);	NA	NA	NA	11:126210862;11:126210862;11:126212022;11:126212022;11:126218153;11:126218153;11:126218153;11:126218541;11:126218541;11:126218541;11:126218541;11:126218541;11:126218541;11:126218773;11:126218773;11:126218773;11:126218773;11:126221298;11:126221298;11:126221298;11:126223117;11:126223117;11:126223117;11:126223122;11:126223122;11:126223122;11:126225876;11:126225876;11:126225876;11:126226554;11:126226554;11:126226554;11:126226775;11:126226775;11:126226775;11:126226775;11:126227723;11:126227723;11:126227723;11:126227723;11:126228000;11:126228000;11:126228000;11:126228000;11:126228659;11:126228659;11:126228659;11:126228659;11:126228659;11:126229617;11:126229617;11:126229617;11:126229617;11:126232337;11:126232337;11:126232385;11:126232385;11:126232385;11:126233669;11:126233669;11:126233669;11:126233669;11:126234820;11:126234820;11:126235667;11:126235667;11:126238394;11:126238394;11:126238394;11:126238394;11:126238633;11:126238633;11:126238832;11:126238832;11:126239143;11:126239143;11:126239285;11:126239285;11:126241696;11:126241696;11:126241696;11:126241852;11:126241852;11:126241979;11:126241979;11:126241979;11:126241979;11:126242147;11:126242147;11:126242147;11:126242372;11:126242372;11:126242546;11:126242546;11:126243709;11:126243709;11:126243952;11:126243952;11:126243952;11:126243952;11:126244955;11:126244955;11:126244955;11:126244955;11:126246076;11:126246076;11:126246076;11:126246076;11:126248211;11:126248211;11:126248211;11:126248211;11:126250647;11:126250647;11:126250647;11:126250680;11:126250680;11:126250680;11:126250774;11:126250774;11:126250774;11:126250774;11:126251033;11:126251033;11:126251286;11:126251286;11:126251286;11:126251286;11:126251650;11:126251650;11:126253877;11:126253877;11:126253877;11:126257779;11:126257779;11:126257779;11:126257779;11:126260684;11:126260684;11:126263972;11:126263972;11:126264025;11:126264025;	rs1060542;rs1060542;rs75757016;rs75757016;rs73632723;rs73632723;rs73632723;rs17135399;rs17135399;rs17135399;rs17135399;rs17135399;rs17135399;rs17135401;rs17135401;rs17135401;rs17135401;rs78471630;rs78471630;rs78471630;rs140109467;rs140109467;rs140109467;rs112819436;rs112819436;rs112819436;rs112771035;rs112771035;rs112771035;rs145519276;rs145519276;rs145519276;rs73632737;rs73632737;rs73632737;rs73632737;rs7928577;rs7928577;rs7928577;rs7928577;rs59379014;rs59379014;rs59379014;rs59379014;rs4937122;rs4937122;rs4937122;rs4937122;rs4937122;rs73632745;rs73632745;rs73632745;rs73632745;rs4055121;rs4055121;rs3967200;rs3967200;rs3967200;rs7952602;rs7952602;rs7952602;rs7952602;rs78689694;rs78689694;rs6590199;rs6590199;rs7951028;rs7951028;rs7951028;rs7951028;rs74612335;rs74612335;rs60843925;rs60843925;rs68055275;rs68055275;rs7103461;rs7103461;rs10893498;rs10893498;rs10893498;rs141200184;rs141200184;rs10893499;rs10893499;rs10893499;rs10893499;rs4055111;rs4055111;rs4055111;rs9704688;rs9704688;rs11220459;rs11220459;rs7121123;rs7121123;rs11220462;rs11220462;rs11220462;rs11220462;rs4307732;rs4307732;rs4307732;rs4307732;rs7940893;rs7940893;rs7940893;rs7940893;rs11220463;rs11220463;rs11220463;rs11220463;rs73021419;rs73021419;rs73021419;rs76970536;rs76970536;rs76970536;rs10893500;rs10893500;rs10893500;rs10893500;rs10893501;rs10893501;rs2066985;rs2066985;rs2066985;rs2066985;rs67358277;rs67358277;rs11220464;rs11220464;rs11220464;rs11220465;rs11220465;rs11220465;rs11220465;rs12804228;rs12804228;rs35823964;rs35823964;rs36178456;rs36178456;	cholesterol;LDL_C;cholesterol;LDL_C;cholesterol;HDL_C;LDL_C;cholesterol;HDL;HDL_C;LDL;LDL_C;TC;cholesterol;HDL_C;LDL;LDL_C;cholesterol;HDL_C;LDL_C;cholesterol;HDL_C;LDL_C;cholesterol;HDL_C;LDL_C;cholesterol;HDL_C;LDL_C;cholesterol;HDL_C;LDL_C;cholesterol;HDL_C;LDL;LDL_C;cholesterol;HDL_C;LDL;LDL_C;cholesterol;HDL_C;LDL;LDL_C;cholesterol;HDL_C;LDL;LDL_C;TC;cholesterol;HDL_C;LDL;LDL_C;cholesterol;LDL_C;cholesterol;LDL;LDL_C;cholesterol;LDL;LDL_C;TC;cholesterol;LDL_C;cholesterol;LDL_C;cholesterol;LDL;LDL_C;TC;cholesterol;LDL_C;cholesterol;LDL_C;cholesterol;LDL_C;cholesterol;LDL_C;cholesterol;LDL;LDL_C;cholesterol;LDL_C;cholesterol;LDL;LDL_C;TC;cholesterol;LDL;LDL_C;cholesterol;LDL_C;cholesterol;LDL_C;cholesterol;LDL_C;cholesterol;LDL;LDL_C;TC;cholesterol;LDL;LDL_C;TC;cholesterol;LDL;LDL_C;TC;cholesterol;LDL;LDL_C;TC;cholesterol;LDL;LDL_C;cholesterol;LDL;LDL_C;cholesterol;LDL;LDL_C;TC;cholesterol;LDL_C;cholesterol;LDL;LDL_C;TC;cholesterol;LDL_C;cholesterol;LDL;LDL_C;cholesterol;LDL;LDL_C;TC;cholesterol;LDL_C;cholesterol;LDL_C;cholesterol;LDL_C;	UKBB;UKBB;UKBB;UKBB;UKBB;UKBB;UKBB;UKBB;Willer_et_al_2013;UKBB;Willer_et_al_2013;UKBB;Willer_et_al_2013;UKBB;UKBB;Willer_et_al_2013;UKBB;UKBB;UKBB;UKBB;UKBB;UKBB;UKBB;UKBB;UKBB;UKBB;UKBB;UKBB;UKBB;UKBB;UKBB;UKBB;UKBB;UKBB;Willer_et_al_2013;UKBB;UKBB;UKBB;Willer_et_al_2013;UKBB;UKBB;UKBB;Willer_et_al_2013;UKBB;UKBB;UKBB;Willer_et_al_2013;UKBB;Willer_et_al_2013;UKBB;UKBB;Willer_et_al_2013;UKBB;UKBB;UKBB;UKBB;Willer_et_al_2013;UKBB;UKBB;Willer_et_al_2013;UKBB;Willer_et_al_2013;UKBB;UKBB;UKBB;UKBB;UKBB;Willer_et_al_2013;UKBB;Willer_et_al_2013;UKBB;UKBB;UKBB;UKBB;UKBB;UKBB;UKBB;UKBB;UKBB;Willer_et_al_2013;UKBB;UKBB;UKBB;UKBB;Willer_et_al_2013;UKBB;Willer_et_al_2013;UKBB;Willer_et_al_2013;UKBB;UKBB;UKBB;UKBB;UKBB;UKBB;UKBB;UKBB;Willer_et_al_2013;UKBB;Willer_et_al_2013;UKBB;Willer_et_al_2013;UKBB;Willer_et_al_2013;UKBB;Willer_et_al_2013;UKBB;Willer_et_al_2013;UKBB;Willer_et_al_2013;UKBB;Willer_et_al_2013;UKBB;Willer_et_al_2013;UKBB;UKBB;Willer_et_al_2013;UKBB;UKBB;Willer_et_al_2013;UKBB;Willer_et_al_2013;UKBB;UKBB;UKBB;Willer_et_al_2013;UKBB;Willer_et_al_2013;UKBB;UKBB;UKBB;Willer_et_al_2013;UKBB;UKBB;Willer_et_al_2013;UKBB;Willer_et_al_2013;UKBB;UKBB;UKBB;UKBB;UKBB;UKBB;	11:126228659	rs4937122	126369249;126369249;126228659;126228659;126228659;126160826;126160826;126135139;126160826;126135139;126228659;126163612;126135139;126101611;126275402;125988745;	rs68055275;rs68055275;rs4937122;rs4937122;rs4937122;rs8177399;rs8177399;rs2242391;rs8177399;rs2242391;rs4937122;rs8177376;rs2242391;rs79327334;rs11220477;rs10893483;	Total_cholesterol_levels;LDL_cholesterol;Apolipoprotein_B;LDL_cholesterol;Cholesterol;Apolipoprotein_B;LDL_cholesterol;Apolipoprotein_B;Cholesterol;LDL_cholesterol;HDL_cholesterol;Apolipoprotein_B;Cholesterol;Apolipoprotein_B;LDL_cholesterol;Apolipoprotein_B;	Klarin_et_al.;Klarin_et_al.;Sinnott-Armstrong_et_al.;Sinnott-Armstrong_et_al.;Sinnott-Armstrong_et_al.;Sinnott-Armstrong_et_al.;Sinnott-Armstrong_et_al.;Sinnott-Armstrong_et_al.;Sinnott-Armstrong_et_al.;Sinnott-Armstrong_et_al.;Sinnott-Armstrong_et_al.;Sinnott-Armstrong_et_al.;Sinnott-Armstrong_et_al.;Sinnott-Armstrong_et_al.;Sinnott-Armstrong_et_al.;Sinnott-Armstrong_et_al.;
11_17	11	125571349	126753877	L-LDL-L	126250680	11:126250680:A:G	rs76970536	a	g	0.0984	0.0528682	0.00687824	1.515e-14	13.82	33	0.3071	No	ST3GAL4	ST3GAL4	Biology	57	ApoB;ApoBbyApoA1;EstC;HDL-D;IDL-C;IDL-CE;IDL-FC;IDL-L;IDL-P;IDL-PL;LDL-C;L-HDL-C;L-HDL-CE;L-HDL-CE_percent;L-HDL-C_percent;L-HDL-FC;L-HDL-L;L-HDL-P;L-HDL-PL_percent;L-LDL-C;L-LDL-CE;L-LDL-CE_percent;L-LDL-C_percent;L-LDL-FC;L-LDL-L;L-LDL-P;L-LDL-PL;M-LDL-C;M-LDL-CE;M-LDL-CE_percent;M-LDL-FC;M-LDL-FC_percent;M-LDL-L;M-LDL-P;M-LDL-PL;Remnant-C;Serum-C;S-HDL-CE;S-LDL-C;S-LDL-CE;S-LDL-CE_percent;S-LDL-C_percent;S-LDL-FC;S-LDL-FC_percent;S-LDL-L;S-LDL-P;S-LDL-PL;S-LDL-PL_percent;S-VLDL-C;S-VLDL-CE;VLDL-C;XS-VLDL-C;XS-VLDL-CE;XS-VLDL-FC;XS-VLDL-L;XS-VLDL-P;XS-VLDL-PL;	1	region_11_17_locus_1	intron_variant	NA	NA	NA	RX_STATIN (p=1.21333e-10);	Low density lipoprotein (GLGC 2013);	NA	NA	NA	11:126210862;11:126210862;11:126212022;11:126212022;11:126218153;11:126218153;11:126218153;11:126218541;11:126218541;11:126218541;11:126218541;11:126218541;11:126218541;11:126218773;11:126218773;11:126218773;11:126218773;11:126221298;11:126221298;11:126221298;11:126223117;11:126223117;11:126223117;11:126223122;11:126223122;11:126223122;11:126225876;11:126225876;11:126225876;11:126226554;11:126226554;11:126226554;11:126226775;11:126226775;11:126226775;11:126226775;11:126227723;11:126227723;11:126227723;11:126227723;11:126228000;11:126228000;11:126228000;11:126228000;11:126228659;11:126228659;11:126228659;11:126228659;11:126228659;11:126229617;11:126229617;11:126229617;11:126229617;11:126232337;11:126232337;11:126232385;11:126232385;11:126232385;11:126233669;11:126233669;11:126233669;11:126233669;11:126234820;11:126234820;11:126235667;11:126235667;11:126238394;11:126238394;11:126238394;11:126238394;11:126238633;11:126238633;11:126238832;11:126238832;11:126239143;11:126239143;11:126239285;11:126239285;11:126241696;11:126241696;11:126241696;11:126241852;11:126241852;11:126241979;11:126241979;11:126241979;11:126241979;11:126242147;11:126242147;11:126242147;11:126242372;11:126242372;11:126242546;11:126242546;11:126243709;11:126243709;11:126243952;11:126243952;11:126243952;11:126243952;11:126244955;11:126244955;11:126244955;11:126244955;11:126246076;11:126246076;11:126246076;11:126246076;11:126248211;11:126248211;11:126248211;11:126248211;11:126250647;11:126250647;11:126250647;11:126250680;11:126250680;11:126250680;11:126250774;11:126250774;11:126250774;11:126250774;11:126251033;11:126251033;11:126251286;11:126251286;11:126251286;11:126251286;11:126251650;11:126251650;11:126253877;11:126253877;11:126253877;11:126257779;11:126257779;11:126257779;11:126257779;11:126260684;11:126260684;11:126263972;11:126263972;11:126264025;11:126264025;	rs1060542;rs1060542;rs75757016;rs75757016;rs73632723;rs73632723;rs73632723;rs17135399;rs17135399;rs17135399;rs17135399;rs17135399;rs17135399;rs17135401;rs17135401;rs17135401;rs17135401;rs78471630;rs78471630;rs78471630;rs140109467;rs140109467;rs140109467;rs112819436;rs112819436;rs112819436;rs112771035;rs112771035;rs112771035;rs145519276;rs145519276;rs145519276;rs73632737;rs73632737;rs73632737;rs73632737;rs7928577;rs7928577;rs7928577;rs7928577;rs59379014;rs59379014;rs59379014;rs59379014;rs4937122;rs4937122;rs4937122;rs4937122;rs4937122;rs73632745;rs73632745;rs73632745;rs73632745;rs4055121;rs4055121;rs3967200;rs3967200;rs3967200;rs7952602;rs7952602;rs7952602;rs7952602;rs78689694;rs78689694;rs6590199;rs6590199;rs7951028;rs7951028;rs7951028;rs7951028;rs74612335;rs74612335;rs60843925;rs60843925;rs68055275;rs68055275;rs7103461;rs7103461;rs10893498;rs10893498;rs10893498;rs141200184;rs141200184;rs10893499;rs10893499;rs10893499;rs10893499;rs4055111;rs4055111;rs4055111;rs9704688;rs9704688;rs11220459;rs11220459;rs7121123;rs7121123;rs11220462;rs11220462;rs11220462;rs11220462;rs4307732;rs4307732;rs4307732;rs4307732;rs7940893;rs7940893;rs7940893;rs7940893;rs11220463;rs11220463;rs11220463;rs11220463;rs73021419;rs73021419;rs73021419;rs76970536;rs76970536;rs76970536;rs10893500;rs10893500;rs10893500;rs10893500;rs10893501;rs10893501;rs2066985;rs2066985;rs2066985;rs2066985;rs67358277;rs67358277;rs11220464;rs11220464;rs11220464;rs11220465;rs11220465;rs11220465;rs11220465;rs12804228;rs12804228;rs35823964;rs35823964;rs36178456;rs36178456;	cholesterol;LDL_C;cholesterol;LDL_C;cholesterol;HDL_C;LDL_C;cholesterol;HDL;HDL_C;LDL;LDL_C;TC;cholesterol;HDL_C;LDL;LDL_C;cholesterol;HDL_C;LDL_C;cholesterol;HDL_C;LDL_C;cholesterol;HDL_C;LDL_C;cholesterol;HDL_C;LDL_C;cholesterol;HDL_C;LDL_C;cholesterol;HDL_C;LDL;LDL_C;cholesterol;HDL_C;LDL;LDL_C;cholesterol;HDL_C;LDL;LDL_C;cholesterol;HDL_C;LDL;LDL_C;TC;cholesterol;HDL_C;LDL;LDL_C;cholesterol;LDL_C;cholesterol;LDL;LDL_C;cholesterol;LDL;LDL_C;TC;cholesterol;LDL_C;cholesterol;LDL_C;cholesterol;LDL;LDL_C;TC;cholesterol;LDL_C;cholesterol;LDL_C;cholesterol;LDL_C;cholesterol;LDL_C;cholesterol;LDL;LDL_C;cholesterol;LDL_C;cholesterol;LDL;LDL_C;TC;cholesterol;LDL;LDL_C;cholesterol;LDL_C;cholesterol;LDL_C;cholesterol;LDL_C;cholesterol;LDL;LDL_C;TC;cholesterol;LDL;LDL_C;TC;cholesterol;LDL;LDL_C;TC;cholesterol;LDL;LDL_C;TC;cholesterol;LDL;LDL_C;cholesterol;LDL;LDL_C;cholesterol;LDL;LDL_C;TC;cholesterol;LDL_C;cholesterol;LDL;LDL_C;TC;cholesterol;LDL_C;cholesterol;LDL;LDL_C;cholesterol;LDL;LDL_C;TC;cholesterol;LDL_C;cholesterol;LDL_C;cholesterol;LDL_C;	UKBB;UKBB;UKBB;UKBB;UKBB;UKBB;UKBB;UKBB;Willer_et_al_2013;UKBB;Willer_et_al_2013;UKBB;Willer_et_al_2013;UKBB;UKBB;Willer_et_al_2013;UKBB;UKBB;UKBB;UKBB;UKBB;UKBB;UKBB;UKBB;UKBB;UKBB;UKBB;UKBB;UKBB;UKBB;UKBB;UKBB;UKBB;UKBB;Willer_et_al_2013;UKBB;UKBB;UKBB;Willer_et_al_2013;UKBB;UKBB;UKBB;Willer_et_al_2013;UKBB;UKBB;UKBB;Willer_et_al_2013;UKBB;Willer_et_al_2013;UKBB;UKBB;Willer_et_al_2013;UKBB;UKBB;UKBB;UKBB;Willer_et_al_2013;UKBB;UKBB;Willer_et_al_2013;UKBB;Willer_et_al_2013;UKBB;UKBB;UKBB;UKBB;UKBB;Willer_et_al_2013;UKBB;Willer_et_al_2013;UKBB;UKBB;UKBB;UKBB;UKBB;UKBB;UKBB;UKBB;UKBB;Willer_et_al_2013;UKBB;UKBB;UKBB;UKBB;Willer_et_al_2013;UKBB;Willer_et_al_2013;UKBB;Willer_et_al_2013;UKBB;UKBB;UKBB;UKBB;UKBB;UKBB;UKBB;UKBB;Willer_et_al_2013;UKBB;Willer_et_al_2013;UKBB;Willer_et_al_2013;UKBB;Willer_et_al_2013;UKBB;Willer_et_al_2013;UKBB;Willer_et_al_2013;UKBB;Willer_et_al_2013;UKBB;Willer_et_al_2013;UKBB;Willer_et_al_2013;UKBB;UKBB;Willer_et_al_2013;UKBB;UKBB;Willer_et_al_2013;UKBB;Willer_et_al_2013;UKBB;UKBB;UKBB;Willer_et_al_2013;UKBB;Willer_et_al_2013;UKBB;UKBB;UKBB;Willer_et_al_2013;UKBB;UKBB;Willer_et_al_2013;UKBB;Willer_et_al_2013;UKBB;UKBB;UKBB;UKBB;UKBB;UKBB;	11:126228659	rs4937122	126369249;126369249;126228659;126228659;126228659;126160826;126160826;126135139;126160826;126135139;126228659;126163612;126135139;126101611;126275402;125988745;	rs68055275;rs68055275;rs4937122;rs4937122;rs4937122;rs8177399;rs8177399;rs2242391;rs8177399;rs2242391;rs4937122;rs8177376;rs2242391;rs79327334;rs11220477;rs10893483;	Total_cholesterol_levels;LDL_cholesterol;Apolipoprotein_B;LDL_cholesterol;Cholesterol;Apolipoprotein_B;LDL_cholesterol;Apolipoprotein_B;Cholesterol;LDL_cholesterol;HDL_cholesterol;Apolipoprotein_B;Cholesterol;Apolipoprotein_B;LDL_cholesterol;Apolipoprotein_B;	Klarin_et_al.;Klarin_et_al.;Sinnott-Armstrong_et_al.;Sinnott-Armstrong_et_al.;Sinnott-Armstrong_et_al.;Sinnott-Armstrong_et_al.;Sinnott-Armstrong_et_al.;Sinnott-Armstrong_et_al.;Sinnott-Armstrong_et_al.;Sinnott-Armstrong_et_al.;Sinnott-Armstrong_et_al.;Sinnott-Armstrong_et_al.;Sinnott-Armstrong_et_al.;Sinnott-Armstrong_et_al.;Sinnott-Armstrong_et_al.;Sinnott-Armstrong_et_al.;
11_17	11	125571349	126753877	M-LDL-C	126250680	11:126250680:A:G	rs76970536	a	g	0.0984	0.052874	0.0068858	1.607e-14	13.79	33	0.268	No	ST3GAL4	ST3GAL4	Biology	57	ApoB;ApoBbyApoA1;EstC;HDL-D;IDL-C;IDL-CE;IDL-FC;IDL-L;IDL-P;IDL-PL;LDL-C;L-HDL-C;L-HDL-CE;L-HDL-CE_percent;L-HDL-C_percent;L-HDL-FC;L-HDL-L;L-HDL-P;L-HDL-PL_percent;L-LDL-C;L-LDL-CE;L-LDL-CE_percent;L-LDL-C_percent;L-LDL-FC;L-LDL-L;L-LDL-P;L-LDL-PL;M-LDL-C;M-LDL-CE;M-LDL-CE_percent;M-LDL-FC;M-LDL-FC_percent;M-LDL-L;M-LDL-P;M-LDL-PL;Remnant-C;Serum-C;S-HDL-CE;S-LDL-C;S-LDL-CE;S-LDL-CE_percent;S-LDL-C_percent;S-LDL-FC;S-LDL-FC_percent;S-LDL-L;S-LDL-P;S-LDL-PL;S-LDL-PL_percent;S-VLDL-C;S-VLDL-CE;VLDL-C;XS-VLDL-C;XS-VLDL-CE;XS-VLDL-FC;XS-VLDL-L;XS-VLDL-P;XS-VLDL-PL;	1	region_11_17_locus_1	intron_variant	NA	NA	NA	RX_STATIN (p=1.21333e-10);	Low density lipoprotein (GLGC 2013);	NA	NA	NA	11:126210862;11:126210862;11:126212022;11:126212022;11:126218153;11:126218153;11:126218153;11:126218541;11:126218541;11:126218541;11:126218541;11:126218541;11:126218541;11:126218773;11:126218773;11:126218773;11:126218773;11:126221298;11:126221298;11:126221298;11:126223117;11:126223117;11:126223117;11:126223122;11:126223122;11:126223122;11:126225876;11:126225876;11:126225876;11:126226554;11:126226554;11:126226554;11:126226775;11:126226775;11:126226775;11:126226775;11:126227723;11:126227723;11:126227723;11:126227723;11:126228000;11:126228000;11:126228000;11:126228000;11:126228659;11:126228659;11:126228659;11:126228659;11:126228659;11:126229617;11:126229617;11:126229617;11:126229617;11:126232337;11:126232337;11:126232385;11:126232385;11:126232385;11:126233669;11:126233669;11:126233669;11:126233669;11:126234820;11:126234820;11:126235667;11:126235667;11:126238394;11:126238394;11:126238394;11:126238394;11:126238633;11:126238633;11:126238832;11:126238832;11:126239143;11:126239143;11:126239285;11:126239285;11:126241696;11:126241696;11:126241696;11:126241852;11:126241852;11:126241979;11:126241979;11:126241979;11:126241979;11:126242147;11:126242147;11:126242147;11:126242372;11:126242372;11:126242546;11:126242546;11:126243709;11:126243709;11:126243952;11:126243952;11:126243952;11:126243952;11:126244955;11:126244955;11:126244955;11:126244955;11:126246076;11:126246076;11:126246076;11:126246076;11:126248211;11:126248211;11:126248211;11:126248211;11:126250647;11:126250647;11:126250647;11:126250680;11:126250680;11:126250680;11:126250774;11:126250774;11:126250774;11:126250774;11:126251033;11:126251033;11:126251286;11:126251286;11:126251286;11:126251286;11:126251650;11:126251650;11:126253877;11:126253877;11:126253877;11:126257779;11:126257779;11:126257779;11:126257779;11:126260684;11:126260684;11:126263972;11:126263972;11:126264025;11:126264025;	rs1060542;rs1060542;rs75757016;rs75757016;rs73632723;rs73632723;rs73632723;rs17135399;rs17135399;rs17135399;rs17135399;rs17135399;rs17135399;rs17135401;rs17135401;rs17135401;rs17135401;rs78471630;rs78471630;rs78471630;rs140109467;rs140109467;rs140109467;rs112819436;rs112819436;rs112819436;rs112771035;rs112771035;rs112771035;rs145519276;rs145519276;rs145519276;rs73632737;rs73632737;rs73632737;rs73632737;rs7928577;rs7928577;rs7928577;rs7928577;rs59379014;rs59379014;rs59379014;rs59379014;rs4937122;rs4937122;rs4937122;rs4937122;rs4937122;rs73632745;rs73632745;rs73632745;rs73632745;rs4055121;rs4055121;rs3967200;rs3967200;rs3967200;rs7952602;rs7952602;rs7952602;rs7952602;rs78689694;rs78689694;rs6590199;rs6590199;rs7951028;rs7951028;rs7951028;rs7951028;rs74612335;rs74612335;rs60843925;rs60843925;rs68055275;rs68055275;rs7103461;rs7103461;rs10893498;rs10893498;rs10893498;rs141200184;rs141200184;rs10893499;rs10893499;rs10893499;rs10893499;rs4055111;rs4055111;rs4055111;rs9704688;rs9704688;rs11220459;rs11220459;rs7121123;rs7121123;rs11220462;rs11220462;rs11220462;rs11220462;rs4307732;rs4307732;rs4307732;rs4307732;rs7940893;rs7940893;rs7940893;rs7940893;rs11220463;rs11220463;rs11220463;rs11220463;rs73021419;rs73021419;rs73021419;rs76970536;rs76970536;rs76970536;rs10893500;rs10893500;rs10893500;rs10893500;rs10893501;rs10893501;rs2066985;rs2066985;rs2066985;rs2066985;rs67358277;rs67358277;rs11220464;rs11220464;rs11220464;rs11220465;rs11220465;rs11220465;rs11220465;rs12804228;rs12804228;rs35823964;rs35823964;rs36178456;rs36178456;	cholesterol;LDL_C;cholesterol;LDL_C;cholesterol;HDL_C;LDL_C;cholesterol;HDL;HDL_C;LDL;LDL_C;TC;cholesterol;HDL_C;LDL;LDL_C;cholesterol;HDL_C;LDL_C;cholesterol;HDL_C;LDL_C;cholesterol;HDL_C;LDL_C;cholesterol;HDL_C;LDL_C;cholesterol;HDL_C;LDL_C;cholesterol;HDL_C;LDL;LDL_C;cholesterol;HDL_C;LDL;LDL_C;cholesterol;HDL_C;LDL;LDL_C;cholesterol;HDL_C;LDL;LDL_C;TC;cholesterol;HDL_C;LDL;LDL_C;cholesterol;LDL_C;cholesterol;LDL;LDL_C;cholesterol;LDL;LDL_C;TC;cholesterol;LDL_C;cholesterol;LDL_C;cholesterol;LDL;LDL_C;TC;cholesterol;LDL_C;cholesterol;LDL_C;cholesterol;LDL_C;cholesterol;LDL_C;cholesterol;LDL;LDL_C;cholesterol;LDL_C;cholesterol;LDL;LDL_C;TC;cholesterol;LDL;LDL_C;cholesterol;LDL_C;cholesterol;LDL_C;cholesterol;LDL_C;cholesterol;LDL;LDL_C;TC;cholesterol;LDL;LDL_C;TC;cholesterol;LDL;LDL_C;TC;cholesterol;LDL;LDL_C;TC;cholesterol;LDL;LDL_C;cholesterol;LDL;LDL_C;cholesterol;LDL;LDL_C;TC;cholesterol;LDL_C;cholesterol;LDL;LDL_C;TC;cholesterol;LDL_C;cholesterol;LDL;LDL_C;cholesterol;LDL;LDL_C;TC;cholesterol;LDL_C;cholesterol;LDL_C;cholesterol;LDL_C;	UKBB;UKBB;UKBB;UKBB;UKBB;UKBB;UKBB;UKBB;Willer_et_al_2013;UKBB;Willer_et_al_2013;UKBB;Willer_et_al_2013;UKBB;UKBB;Willer_et_al_2013;UKBB;UKBB;UKBB;UKBB;UKBB;UKBB;UKBB;UKBB;UKBB;UKBB;UKBB;UKBB;UKBB;UKBB;UKBB;UKBB;UKBB;UKBB;Willer_et_al_2013;UKBB;UKBB;UKBB;Willer_et_al_2013;UKBB;UKBB;UKBB;Willer_et_al_2013;UKBB;UKBB;UKBB;Willer_et_al_2013;UKBB;Willer_et_al_2013;UKBB;UKBB;Willer_et_al_2013;UKBB;UKBB;UKBB;UKBB;Willer_et_al_2013;UKBB;UKBB;Willer_et_al_2013;UKBB;Willer_et_al_2013;UKBB;UKBB;UKBB;UKBB;UKBB;Willer_et_al_2013;UKBB;Willer_et_al_2013;UKBB;UKBB;UKBB;UKBB;UKBB;UKBB;UKBB;UKBB;UKBB;Willer_et_al_2013;UKBB;UKBB;UKBB;UKBB;Willer_et_al_2013;UKBB;Willer_et_al_2013;UKBB;Willer_et_al_2013;UKBB;UKBB;UKBB;UKBB;UKBB;UKBB;UKBB;UKBB;Willer_et_al_2013;UKBB;Willer_et_al_2013;UKBB;Willer_et_al_2013;UKBB;Willer_et_al_2013;UKBB;Willer_et_al_2013;UKBB;Willer_et_al_2013;UKBB;Willer_et_al_2013;UKBB;Willer_et_al_2013;UKBB;Willer_et_al_2013;UKBB;UKBB;Willer_et_al_2013;UKBB;UKBB;Willer_et_al_2013;UKBB;Willer_et_al_2013;UKBB;UKBB;UKBB;Willer_et_al_2013;UKBB;Willer_et_al_2013;UKBB;UKBB;UKBB;Willer_et_al_2013;UKBB;UKBB;Willer_et_al_2013;UKBB;Willer_et_al_2013;UKBB;UKBB;UKBB;UKBB;UKBB;UKBB;	11:126228659	rs4937122	126369249;126369249;126228659;126228659;126228659;126160826;126160826;126135139;126160826;126135139;126228659;126163612;126135139;126101611;126275402;125988745;	rs68055275;rs68055275;rs4937122;rs4937122;rs4937122;rs8177399;rs8177399;rs2242391;rs8177399;rs2242391;rs4937122;rs8177376;rs2242391;rs79327334;rs11220477;rs10893483;	Total_cholesterol_levels;LDL_cholesterol;Apolipoprotein_B;LDL_cholesterol;Cholesterol;Apolipoprotein_B;LDL_cholesterol;Apolipoprotein_B;Cholesterol;LDL_cholesterol;HDL_cholesterol;Apolipoprotein_B;Cholesterol;Apolipoprotein_B;LDL_cholesterol;Apolipoprotein_B;	Klarin_et_al.;Klarin_et_al.;Sinnott-Armstrong_et_al.;Sinnott-Armstrong_et_al.;Sinnott-Armstrong_et_al.;Sinnott-Armstrong_et_al.;Sinnott-Armstrong_et_al.;Sinnott-Armstrong_et_al.;Sinnott-Armstrong_et_al.;Sinnott-Armstrong_et_al.;Sinnott-Armstrong_et_al.;Sinnott-Armstrong_et_al.;Sinnott-Armstrong_et_al.;Sinnott-Armstrong_et_al.;Sinnott-Armstrong_et_al.;Sinnott-Armstrong_et_al.;
11_17	11	125571349	126753877	L-LDL-P	126250680	11:126250680:A:G	rs76970536	a	g	0.0984	0.0525695	0.00687827	2.125e-14	13.67	33	0.3578	No	ST3GAL4	ST3GAL4	Biology	57	ApoB;ApoBbyApoA1;EstC;HDL-D;IDL-C;IDL-CE;IDL-FC;IDL-L;IDL-P;IDL-PL;LDL-C;L-HDL-C;L-HDL-CE;L-HDL-CE_percent;L-HDL-C_percent;L-HDL-FC;L-HDL-L;L-HDL-P;L-HDL-PL_percent;L-LDL-C;L-LDL-CE;L-LDL-CE_percent;L-LDL-C_percent;L-LDL-FC;L-LDL-L;L-LDL-P;L-LDL-PL;M-LDL-C;M-LDL-CE;M-LDL-CE_percent;M-LDL-FC;M-LDL-FC_percent;M-LDL-L;M-LDL-P;M-LDL-PL;Remnant-C;Serum-C;S-HDL-CE;S-LDL-C;S-LDL-CE;S-LDL-CE_percent;S-LDL-C_percent;S-LDL-FC;S-LDL-FC_percent;S-LDL-L;S-LDL-P;S-LDL-PL;S-LDL-PL_percent;S-VLDL-C;S-VLDL-CE;VLDL-C;XS-VLDL-C;XS-VLDL-CE;XS-VLDL-FC;XS-VLDL-L;XS-VLDL-P;XS-VLDL-PL;	1	region_11_17_locus_1	intron_variant	NA	NA	NA	RX_STATIN (p=1.21333e-10);	Low density lipoprotein (GLGC 2013);	NA	NA	NA	11:126210862;11:126210862;11:126212022;11:126212022;11:126218153;11:126218153;11:126218153;11:126218541;11:126218541;11:126218541;11:126218541;11:126218541;11:126218541;11:126218773;11:126218773;11:126218773;11:126218773;11:126221298;11:126221298;11:126221298;11:126223117;11:126223117;11:126223117;11:126223122;11:126223122;11:126223122;11:126225876;11:126225876;11:126225876;11:126226554;11:126226554;11:126226554;11:126226775;11:126226775;11:126226775;11:126226775;11:126227723;11:126227723;11:126227723;11:126227723;11:126228000;11:126228000;11:126228000;11:126228000;11:126228659;11:126228659;11:126228659;11:126228659;11:126228659;11:126229617;11:126229617;11:126229617;11:126229617;11:126232337;11:126232337;11:126232385;11:126232385;11:126232385;11:126233669;11:126233669;11:126233669;11:126233669;11:126234820;11:126234820;11:126235667;11:126235667;11:126238394;11:126238394;11:126238394;11:126238394;11:126238633;11:126238633;11:126238832;11:126238832;11:126239143;11:126239143;11:126239285;11:126239285;11:126241696;11:126241696;11:126241696;11:126241852;11:126241852;11:126241979;11:126241979;11:126241979;11:126241979;11:126242147;11:126242147;11:126242147;11:126242372;11:126242372;11:126242546;11:126242546;11:126243709;11:126243709;11:126243952;11:126243952;11:126243952;11:126243952;11:126244955;11:126244955;11:126244955;11:126244955;11:126246076;11:126246076;11:126246076;11:126246076;11:126248211;11:126248211;11:126248211;11:126248211;11:126250647;11:126250647;11:126250647;11:126250680;11:126250680;11:126250680;11:126250774;11:126250774;11:126250774;11:126250774;11:126251033;11:126251033;11:126251286;11:126251286;11:126251286;11:126251286;11:126251650;11:126251650;11:126253877;11:126253877;11:126253877;11:126257779;11:126257779;11:126257779;11:126257779;11:126260684;11:126260684;11:126263972;11:126263972;11:126264025;11:126264025;	rs1060542;rs1060542;rs75757016;rs75757016;rs73632723;rs73632723;rs73632723;rs17135399;rs17135399;rs17135399;rs17135399;rs17135399;rs17135399;rs17135401;rs17135401;rs17135401;rs17135401;rs78471630;rs78471630;rs78471630;rs140109467;rs140109467;rs140109467;rs112819436;rs112819436;rs112819436;rs112771035;rs112771035;rs112771035;rs145519276;rs145519276;rs145519276;rs73632737;rs73632737;rs73632737;rs73632737;rs7928577;rs7928577;rs7928577;rs7928577;rs59379014;rs59379014;rs59379014;rs59379014;rs4937122;rs4937122;rs4937122;rs4937122;rs4937122;rs73632745;rs73632745;rs73632745;rs73632745;rs4055121;rs4055121;rs3967200;rs3967200;rs3967200;rs7952602;rs7952602;rs7952602;rs7952602;rs78689694;rs78689694;rs6590199;rs6590199;rs7951028;rs7951028;rs7951028;rs7951028;rs74612335;rs74612335;rs60843925;rs60843925;rs68055275;rs68055275;rs7103461;rs7103461;rs10893498;rs10893498;rs10893498;rs141200184;rs141200184;rs10893499;rs10893499;rs10893499;rs10893499;rs4055111;rs4055111;rs4055111;rs9704688;rs9704688;rs11220459;rs11220459;rs7121123;rs7121123;rs11220462;rs11220462;rs11220462;rs11220462;rs4307732;rs4307732;rs4307732;rs4307732;rs7940893;rs7940893;rs7940893;rs7940893;rs11220463;rs11220463;rs11220463;rs11220463;rs73021419;rs73021419;rs73021419;rs76970536;rs76970536;rs76970536;rs10893500;rs10893500;rs10893500;rs10893500;rs10893501;rs10893501;rs2066985;rs2066985;rs2066985;rs2066985;rs67358277;rs67358277;rs11220464;rs11220464;rs11220464;rs11220465;rs11220465;rs11220465;rs11220465;rs12804228;rs12804228;rs35823964;rs35823964;rs36178456;rs36178456;	cholesterol;LDL_C;cholesterol;LDL_C;cholesterol;HDL_C;LDL_C;cholesterol;HDL;HDL_C;LDL;LDL_C;TC;cholesterol;HDL_C;LDL;LDL_C;cholesterol;HDL_C;LDL_C;cholesterol;HDL_C;LDL_C;cholesterol;HDL_C;LDL_C;cholesterol;HDL_C;LDL_C;cholesterol;HDL_C;LDL_C;cholesterol;HDL_C;LDL;LDL_C;cholesterol;HDL_C;LDL;LDL_C;cholesterol;HDL_C;LDL;LDL_C;cholesterol;HDL_C;LDL;LDL_C;TC;cholesterol;HDL_C;LDL;LDL_C;cholesterol;LDL_C;cholesterol;LDL;LDL_C;cholesterol;LDL;LDL_C;TC;cholesterol;LDL_C;cholesterol;LDL_C;cholesterol;LDL;LDL_C;TC;cholesterol;LDL_C;cholesterol;LDL_C;cholesterol;LDL_C;cholesterol;LDL_C;cholesterol;LDL;LDL_C;cholesterol;LDL_C;cholesterol;LDL;LDL_C;TC;cholesterol;LDL;LDL_C;cholesterol;LDL_C;cholesterol;LDL_C;cholesterol;LDL_C;cholesterol;LDL;LDL_C;TC;cholesterol;LDL;LDL_C;TC;cholesterol;LDL;LDL_C;TC;cholesterol;LDL;LDL_C;TC;cholesterol;LDL;LDL_C;cholesterol;LDL;LDL_C;cholesterol;LDL;LDL_C;TC;cholesterol;LDL_C;cholesterol;LDL;LDL_C;TC;cholesterol;LDL_C;cholesterol;LDL;LDL_C;cholesterol;LDL;LDL_C;TC;cholesterol;LDL_C;cholesterol;LDL_C;cholesterol;LDL_C;	UKBB;UKBB;UKBB;UKBB;UKBB;UKBB;UKBB;UKBB;Willer_et_al_2013;UKBB;Willer_et_al_2013;UKBB;Willer_et_al_2013;UKBB;UKBB;Willer_et_al_2013;UKBB;UKBB;UKBB;UKBB;UKBB;UKBB;UKBB;UKBB;UKBB;UKBB;UKBB;UKBB;UKBB;UKBB;UKBB;UKBB;UKBB;UKBB;Willer_et_al_2013;UKBB;UKBB;UKBB;Willer_et_al_2013;UKBB;UKBB;UKBB;Willer_et_al_2013;UKBB;UKBB;UKBB;Willer_et_al_2013;UKBB;Willer_et_al_2013;UKBB;UKBB;Willer_et_al_2013;UKBB;UKBB;UKBB;UKBB;Willer_et_al_2013;UKBB;UKBB;Willer_et_al_2013;UKBB;Willer_et_al_2013;UKBB;UKBB;UKBB;UKBB;UKBB;Willer_et_al_2013;UKBB;Willer_et_al_2013;UKBB;UKBB;UKBB;UKBB;UKBB;UKBB;UKBB;UKBB;UKBB;Willer_et_al_2013;UKBB;UKBB;UKBB;UKBB;Willer_et_al_2013;UKBB;Willer_et_al_2013;UKBB;Willer_et_al_2013;UKBB;UKBB;UKBB;UKBB;UKBB;UKBB;UKBB;UKBB;Willer_et_al_2013;UKBB;Willer_et_al_2013;UKBB;Willer_et_al_2013;UKBB;Willer_et_al_2013;UKBB;Willer_et_al_2013;UKBB;Willer_et_al_2013;UKBB;Willer_et_al_2013;UKBB;Willer_et_al_2013;UKBB;Willer_et_al_2013;UKBB;UKBB;Willer_et_al_2013;UKBB;UKBB;Willer_et_al_2013;UKBB;Willer_et_al_2013;UKBB;UKBB;UKBB;Willer_et_al_2013;UKBB;Willer_et_al_2013;UKBB;UKBB;UKBB;Willer_et_al_2013;UKBB;UKBB;Willer_et_al_2013;UKBB;Willer_et_al_2013;UKBB;UKBB;UKBB;UKBB;UKBB;UKBB;	11:126228659	rs4937122	126369249;126369249;126228659;126228659;126228659;126160826;126160826;126135139;126160826;126135139;126228659;126163612;126135139;126101611;126275402;125988745;	rs68055275;rs68055275;rs4937122;rs4937122;rs4937122;rs8177399;rs8177399;rs2242391;rs8177399;rs2242391;rs4937122;rs8177376;rs2242391;rs79327334;rs11220477;rs10893483;	Total_cholesterol_levels;LDL_cholesterol;Apolipoprotein_B;LDL_cholesterol;Cholesterol;Apolipoprotein_B;LDL_cholesterol;Apolipoprotein_B;Cholesterol;LDL_cholesterol;HDL_cholesterol;Apolipoprotein_B;Cholesterol;Apolipoprotein_B;LDL_cholesterol;Apolipoprotein_B;	Klarin_et_al.;Klarin_et_al.;Sinnott-Armstrong_et_al.;Sinnott-Armstrong_et_al.;Sinnott-Armstrong_et_al.;Sinnott-Armstrong_et_al.;Sinnott-Armstrong_et_al.;Sinnott-Armstrong_et_al.;Sinnott-Armstrong_et_al.;Sinnott-Armstrong_et_al.;Sinnott-Armstrong_et_al.;Sinnott-Armstrong_et_al.;Sinnott-Armstrong_et_al.;Sinnott-Armstrong_et_al.;Sinnott-Armstrong_et_al.;Sinnott-Armstrong_et_al.;
11_17	11	125571349	126753877	IDL-PL	126250680	11:126250680:A:G	rs76970536	a	g	0.0984	0.0525446	0.00687786	2.178e-14	13.66	33	0.3543	No	ST3GAL4	ST3GAL4	Biology	57	ApoB;ApoBbyApoA1;EstC;HDL-D;IDL-C;IDL-CE;IDL-FC;IDL-L;IDL-P;IDL-PL;LDL-C;L-HDL-C;L-HDL-CE;L-HDL-CE_percent;L-HDL-C_percent;L-HDL-FC;L-HDL-L;L-HDL-P;L-HDL-PL_percent;L-LDL-C;L-LDL-CE;L-LDL-CE_percent;L-LDL-C_percent;L-LDL-FC;L-LDL-L;L-LDL-P;L-LDL-PL;M-LDL-C;M-LDL-CE;M-LDL-CE_percent;M-LDL-FC;M-LDL-FC_percent;M-LDL-L;M-LDL-P;M-LDL-PL;Remnant-C;Serum-C;S-HDL-CE;S-LDL-C;S-LDL-CE;S-LDL-CE_percent;S-LDL-C_percent;S-LDL-FC;S-LDL-FC_percent;S-LDL-L;S-LDL-P;S-LDL-PL;S-LDL-PL_percent;S-VLDL-C;S-VLDL-CE;VLDL-C;XS-VLDL-C;XS-VLDL-CE;XS-VLDL-FC;XS-VLDL-L;XS-VLDL-P;XS-VLDL-PL;	1	region_11_17_locus_1	intron_variant	NA	NA	NA	RX_STATIN (p=1.21333e-10);	Low density lipoprotein (GLGC 2013);	NA	NA	NA	11:126210862;11:126210862;11:126212022;11:126212022;11:126218153;11:126218153;11:126218153;11:126218541;11:126218541;11:126218541;11:126218541;11:126218541;11:126218541;11:126218773;11:126218773;11:126218773;11:126218773;11:126221298;11:126221298;11:126221298;11:126223117;11:126223117;11:126223117;11:126223122;11:126223122;11:126223122;11:126225876;11:126225876;11:126225876;11:126226554;11:126226554;11:126226554;11:126226775;11:126226775;11:126226775;11:126226775;11:126227723;11:126227723;11:126227723;11:126227723;11:126228000;11:126228000;11:126228000;11:126228000;11:126228659;11:126228659;11:126228659;11:126228659;11:126228659;11:126229617;11:126229617;11:126229617;11:126229617;11:126232337;11:126232337;11:126232385;11:126232385;11:126232385;11:126233669;11:126233669;11:126233669;11:126233669;11:126234820;11:126234820;11:126235667;11:126235667;11:126238394;11:126238394;11:126238394;11:126238394;11:126238633;11:126238633;11:126238832;11:126238832;11:126239143;11:126239143;11:126239285;11:126239285;11:126241696;11:126241696;11:126241696;11:126241852;11:126241852;11:126241979;11:126241979;11:126241979;11:126241979;11:126242147;11:126242147;11:126242147;11:126242372;11:126242372;11:126242546;11:126242546;11:126243709;11:126243709;11:126243952;11:126243952;11:126243952;11:126243952;11:126244955;11:126244955;11:126244955;11:126244955;11:126246076;11:126246076;11:126246076;11:126246076;11:126248211;11:126248211;11:126248211;11:126248211;11:126250647;11:126250647;11:126250647;11:126250680;11:126250680;11:126250680;11:126250774;11:126250774;11:126250774;11:126250774;11:126251033;11:126251033;11:126251286;11:126251286;11:126251286;11:126251286;11:126251650;11:126251650;11:126253877;11:126253877;11:126253877;11:126257779;11:126257779;11:126257779;11:126257779;11:126260684;11:126260684;11:126263972;11:126263972;11:126264025;11:126264025;	rs1060542;rs1060542;rs75757016;rs75757016;rs73632723;rs73632723;rs73632723;rs17135399;rs17135399;rs17135399;rs17135399;rs17135399;rs17135399;rs17135401;rs17135401;rs17135401;rs17135401;rs78471630;rs78471630;rs78471630;rs140109467;rs140109467;rs140109467;rs112819436;rs112819436;rs112819436;rs112771035;rs112771035;rs112771035;rs145519276;rs145519276;rs145519276;rs73632737;rs73632737;rs73632737;rs73632737;rs7928577;rs7928577;rs7928577;rs7928577;rs59379014;rs59379014;rs59379014;rs59379014;rs4937122;rs4937122;rs4937122;rs4937122;rs4937122;rs73632745;rs73632745;rs73632745;rs73632745;rs4055121;rs4055121;rs3967200;rs3967200;rs3967200;rs7952602;rs7952602;rs7952602;rs7952602;rs78689694;rs78689694;rs6590199;rs6590199;rs7951028;rs7951028;rs7951028;rs7951028;rs74612335;rs74612335;rs60843925;rs60843925;rs68055275;rs68055275;rs7103461;rs7103461;rs10893498;rs10893498;rs10893498;rs141200184;rs141200184;rs10893499;rs10893499;rs10893499;rs10893499;rs4055111;rs4055111;rs4055111;rs9704688;rs9704688;rs11220459;rs11220459;rs7121123;rs7121123;rs11220462;rs11220462;rs11220462;rs11220462;rs4307732;rs4307732;rs4307732;rs4307732;rs7940893;rs7940893;rs7940893;rs7940893;rs11220463;rs11220463;rs11220463;rs11220463;rs73021419;rs73021419;rs73021419;rs76970536;rs76970536;rs76970536;rs10893500;rs10893500;rs10893500;rs10893500;rs10893501;rs10893501;rs2066985;rs2066985;rs2066985;rs2066985;rs67358277;rs67358277;rs11220464;rs11220464;rs11220464;rs11220465;rs11220465;rs11220465;rs11220465;rs12804228;rs12804228;rs35823964;rs35823964;rs36178456;rs36178456;	cholesterol;LDL_C;cholesterol;LDL_C;cholesterol;HDL_C;LDL_C;cholesterol;HDL;HDL_C;LDL;LDL_C;TC;cholesterol;HDL_C;LDL;LDL_C;cholesterol;HDL_C;LDL_C;cholesterol;HDL_C;LDL_C;cholesterol;HDL_C;LDL_C;cholesterol;HDL_C;LDL_C;cholesterol;HDL_C;LDL_C;cholesterol;HDL_C;LDL;LDL_C;cholesterol;HDL_C;LDL;LDL_C;cholesterol;HDL_C;LDL;LDL_C;cholesterol;HDL_C;LDL;LDL_C;TC;cholesterol;HDL_C;LDL;LDL_C;cholesterol;LDL_C;cholesterol;LDL;LDL_C;cholesterol;LDL;LDL_C;TC;cholesterol;LDL_C;cholesterol;LDL_C;cholesterol;LDL;LDL_C;TC;cholesterol;LDL_C;cholesterol;LDL_C;cholesterol;LDL_C;cholesterol;LDL_C;cholesterol;LDL;LDL_C;cholesterol;LDL_C;cholesterol;LDL;LDL_C;TC;cholesterol;LDL;LDL_C;cholesterol;LDL_C;cholesterol;LDL_C;cholesterol;LDL_C;cholesterol;LDL;LDL_C;TC;cholesterol;LDL;LDL_C;TC;cholesterol;LDL;LDL_C;TC;cholesterol;LDL;LDL_C;TC;cholesterol;LDL;LDL_C;cholesterol;LDL;LDL_C;cholesterol;LDL;LDL_C;TC;cholesterol;LDL_C;cholesterol;LDL;LDL_C;TC;cholesterol;LDL_C;cholesterol;LDL;LDL_C;cholesterol;LDL;LDL_C;TC;cholesterol;LDL_C;cholesterol;LDL_C;cholesterol;LDL_C;	UKBB;UKBB;UKBB;UKBB;UKBB;UKBB;UKBB;UKBB;Willer_et_al_2013;UKBB;Willer_et_al_2013;UKBB;Willer_et_al_2013;UKBB;UKBB;Willer_et_al_2013;UKBB;UKBB;UKBB;UKBB;UKBB;UKBB;UKBB;UKBB;UKBB;UKBB;UKBB;UKBB;UKBB;UKBB;UKBB;UKBB;UKBB;UKBB;Willer_et_al_2013;UKBB;UKBB;UKBB;Willer_et_al_2013;UKBB;UKBB;UKBB;Willer_et_al_2013;UKBB;UKBB;UKBB;Willer_et_al_2013;UKBB;Willer_et_al_2013;UKBB;UKBB;Willer_et_al_2013;UKBB;UKBB;UKBB;UKBB;Willer_et_al_2013;UKBB;UKBB;Willer_et_al_2013;UKBB;Willer_et_al_2013;UKBB;UKBB;UKBB;UKBB;UKBB;Willer_et_al_2013;UKBB;Willer_et_al_2013;UKBB;UKBB;UKBB;UKBB;UKBB;UKBB;UKBB;UKBB;UKBB;Willer_et_al_2013;UKBB;UKBB;UKBB;UKBB;Willer_et_al_2013;UKBB;Willer_et_al_2013;UKBB;Willer_et_al_2013;UKBB;UKBB;UKBB;UKBB;UKBB;UKBB;UKBB;UKBB;Willer_et_al_2013;UKBB;Willer_et_al_2013;UKBB;Willer_et_al_2013;UKBB;Willer_et_al_2013;UKBB;Willer_et_al_2013;UKBB;Willer_et_al_2013;UKBB;Willer_et_al_2013;UKBB;Willer_et_al_2013;UKBB;Willer_et_al_2013;UKBB;UKBB;Willer_et_al_2013;UKBB;UKBB;Willer_et_al_2013;UKBB;Willer_et_al_2013;UKBB;UKBB;UKBB;Willer_et_al_2013;UKBB;Willer_et_al_2013;UKBB;UKBB;UKBB;Willer_et_al_2013;UKBB;UKBB;Willer_et_al_2013;UKBB;Willer_et_al_2013;UKBB;UKBB;UKBB;UKBB;UKBB;UKBB;	11:126228659	rs4937122	126369249;126369249;126228659;126228659;126228659;126160826;126160826;126135139;126160826;126135139;126228659;126163612;126135139;126101611;126275402;125988745;	rs68055275;rs68055275;rs4937122;rs4937122;rs4937122;rs8177399;rs8177399;rs2242391;rs8177399;rs2242391;rs4937122;rs8177376;rs2242391;rs79327334;rs11220477;rs10893483;	Total_cholesterol_levels;LDL_cholesterol;Apolipoprotein_B;LDL_cholesterol;Cholesterol;Apolipoprotein_B;LDL_cholesterol;Apolipoprotein_B;Cholesterol;LDL_cholesterol;HDL_cholesterol;Apolipoprotein_B;Cholesterol;Apolipoprotein_B;LDL_cholesterol;Apolipoprotein_B;	Klarin_et_al.;Klarin_et_al.;Sinnott-Armstrong_et_al.;Sinnott-Armstrong_et_al.;Sinnott-Armstrong_et_al.;Sinnott-Armstrong_et_al.;Sinnott-Armstrong_et_al.;Sinnott-Armstrong_et_al.;Sinnott-Armstrong_et_al.;Sinnott-Armstrong_et_al.;Sinnott-Armstrong_et_al.;Sinnott-Armstrong_et_al.;Sinnott-Armstrong_et_al.;Sinnott-Armstrong_et_al.;Sinnott-Armstrong_et_al.;Sinnott-Armstrong_et_al.;
11_17	11	125571349	126753877	M-LDL-P	126250680	11:126250680:A:G	rs76970536	a	g	0.0984	0.0525188	0.00688414	2.367e-14	13.63	33	0.2727	No	ST3GAL4	ST3GAL4	Biology	57	ApoB;ApoBbyApoA1;EstC;HDL-D;IDL-C;IDL-CE;IDL-FC;IDL-L;IDL-P;IDL-PL;LDL-C;L-HDL-C;L-HDL-CE;L-HDL-CE_percent;L-HDL-C_percent;L-HDL-FC;L-HDL-L;L-HDL-P;L-HDL-PL_percent;L-LDL-C;L-LDL-CE;L-LDL-CE_percent;L-LDL-C_percent;L-LDL-FC;L-LDL-L;L-LDL-P;L-LDL-PL;M-LDL-C;M-LDL-CE;M-LDL-CE_percent;M-LDL-FC;M-LDL-FC_percent;M-LDL-L;M-LDL-P;M-LDL-PL;Remnant-C;Serum-C;S-HDL-CE;S-LDL-C;S-LDL-CE;S-LDL-CE_percent;S-LDL-C_percent;S-LDL-FC;S-LDL-FC_percent;S-LDL-L;S-LDL-P;S-LDL-PL;S-LDL-PL_percent;S-VLDL-C;S-VLDL-CE;VLDL-C;XS-VLDL-C;XS-VLDL-CE;XS-VLDL-FC;XS-VLDL-L;XS-VLDL-P;XS-VLDL-PL;	1	region_11_17_locus_1	intron_variant	NA	NA	NA	RX_STATIN (p=1.21333e-10);	Low density lipoprotein (GLGC 2013);	NA	NA	NA	11:126210862;11:126210862;11:126212022;11:126212022;11:126218153;11:126218153;11:126218153;11:126218541;11:126218541;11:126218541;11:126218541;11:126218541;11:126218541;11:126218773;11:126218773;11:126218773;11:126218773;11:126221298;11:126221298;11:126221298;11:126223117;11:126223117;11:126223117;11:126223122;11:126223122;11:126223122;11:126225876;11:126225876;11:126225876;11:126226554;11:126226554;11:126226554;11:126226775;11:126226775;11:126226775;11:126226775;11:126227723;11:126227723;11:126227723;11:126227723;11:126228000;11:126228000;11:126228000;11:126228000;11:126228659;11:126228659;11:126228659;11:126228659;11:126228659;11:126229617;11:126229617;11:126229617;11:126229617;11:126232337;11:126232337;11:126232385;11:126232385;11:126232385;11:126233669;11:126233669;11:126233669;11:126233669;11:126234820;11:126234820;11:126235667;11:126235667;11:126238394;11:126238394;11:126238394;11:126238394;11:126238633;11:126238633;11:126238832;11:126238832;11:126239143;11:126239143;11:126239285;11:126239285;11:126241696;11:126241696;11:126241696;11:126241852;11:126241852;11:126241979;11:126241979;11:126241979;11:126241979;11:126242147;11:126242147;11:126242147;11:126242372;11:126242372;11:126242546;11:126242546;11:126243709;11:126243709;11:126243952;11:126243952;11:126243952;11:126243952;11:126244955;11:126244955;11:126244955;11:126244955;11:126246076;11:126246076;11:126246076;11:126246076;11:126248211;11:126248211;11:126248211;11:126248211;11:126250647;11:126250647;11:126250647;11:126250680;11:126250680;11:126250680;11:126250774;11:126250774;11:126250774;11:126250774;11:126251033;11:126251033;11:126251286;11:126251286;11:126251286;11:126251286;11:126251650;11:126251650;11:126253877;11:126253877;11:126253877;11:126257779;11:126257779;11:126257779;11:126257779;11:126260684;11:126260684;11:126263972;11:126263972;11:126264025;11:126264025;	rs1060542;rs1060542;rs75757016;rs75757016;rs73632723;rs73632723;rs73632723;rs17135399;rs17135399;rs17135399;rs17135399;rs17135399;rs17135399;rs17135401;rs17135401;rs17135401;rs17135401;rs78471630;rs78471630;rs78471630;rs140109467;rs140109467;rs140109467;rs112819436;rs112819436;rs112819436;rs112771035;rs112771035;rs112771035;rs145519276;rs145519276;rs145519276;rs73632737;rs73632737;rs73632737;rs73632737;rs7928577;rs7928577;rs7928577;rs7928577;rs59379014;rs59379014;rs59379014;rs59379014;rs4937122;rs4937122;rs4937122;rs4937122;rs4937122;rs73632745;rs73632745;rs73632745;rs73632745;rs4055121;rs4055121;rs3967200;rs3967200;rs3967200;rs7952602;rs7952602;rs7952602;rs7952602;rs78689694;rs78689694;rs6590199;rs6590199;rs7951028;rs7951028;rs7951028;rs7951028;rs74612335;rs74612335;rs60843925;rs60843925;rs68055275;rs68055275;rs7103461;rs7103461;rs10893498;rs10893498;rs10893498;rs141200184;rs141200184;rs10893499;rs10893499;rs10893499;rs10893499;rs4055111;rs4055111;rs4055111;rs9704688;rs9704688;rs11220459;rs11220459;rs7121123;rs7121123;rs11220462;rs11220462;rs11220462;rs11220462;rs4307732;rs4307732;rs4307732;rs4307732;rs7940893;rs7940893;rs7940893;rs7940893;rs11220463;rs11220463;rs11220463;rs11220463;rs73021419;rs73021419;rs73021419;rs76970536;rs76970536;rs76970536;rs10893500;rs10893500;rs10893500;rs10893500;rs10893501;rs10893501;rs2066985;rs2066985;rs2066985;rs2066985;rs67358277;rs67358277;rs11220464;rs11220464;rs11220464;rs11220465;rs11220465;rs11220465;rs11220465;rs12804228;rs12804228;rs35823964;rs35823964;rs36178456;rs36178456;	cholesterol;LDL_C;cholesterol;LDL_C;cholesterol;HDL_C;LDL_C;cholesterol;HDL;HDL_C;LDL;LDL_C;TC;cholesterol;HDL_C;LDL;LDL_C;cholesterol;HDL_C;LDL_C;cholesterol;HDL_C;LDL_C;cholesterol;HDL_C;LDL_C;cholesterol;HDL_C;LDL_C;cholesterol;HDL_C;LDL_C;cholesterol;HDL_C;LDL;LDL_C;cholesterol;HDL_C;LDL;LDL_C;cholesterol;HDL_C;LDL;LDL_C;cholesterol;HDL_C;LDL;LDL_C;TC;cholesterol;HDL_C;LDL;LDL_C;cholesterol;LDL_C;cholesterol;LDL;LDL_C;cholesterol;LDL;LDL_C;TC;cholesterol;LDL_C;cholesterol;LDL_C;cholesterol;LDL;LDL_C;TC;cholesterol;LDL_C;cholesterol;LDL_C;cholesterol;LDL_C;cholesterol;LDL_C;cholesterol;LDL;LDL_C;cholesterol;LDL_C;cholesterol;LDL;LDL_C;TC;cholesterol;LDL;LDL_C;cholesterol;LDL_C;cholesterol;LDL_C;cholesterol;LDL_C;cholesterol;LDL;LDL_C;TC;cholesterol;LDL;LDL_C;TC;cholesterol;LDL;LDL_C;TC;cholesterol;LDL;LDL_C;TC;cholesterol;LDL;LDL_C;cholesterol;LDL;LDL_C;cholesterol;LDL;LDL_C;TC;cholesterol;LDL_C;cholesterol;LDL;LDL_C;TC;cholesterol;LDL_C;cholesterol;LDL;LDL_C;cholesterol;LDL;LDL_C;TC;cholesterol;LDL_C;cholesterol;LDL_C;cholesterol;LDL_C;	UKBB;UKBB;UKBB;UKBB;UKBB;UKBB;UKBB;UKBB;Willer_et_al_2013;UKBB;Willer_et_al_2013;UKBB;Willer_et_al_2013;UKBB;UKBB;Willer_et_al_2013;UKBB;UKBB;UKBB;UKBB;UKBB;UKBB;UKBB;UKBB;UKBB;UKBB;UKBB;UKBB;UKBB;UKBB;UKBB;UKBB;UKBB;UKBB;Willer_et_al_2013;UKBB;UKBB;UKBB;Willer_et_al_2013;UKBB;UKBB;UKBB;Willer_et_al_2013;UKBB;UKBB;UKBB;Willer_et_al_2013;UKBB;Willer_et_al_2013;UKBB;UKBB;Willer_et_al_2013;UKBB;UKBB;UKBB;UKBB;Willer_et_al_2013;UKBB;UKBB;Willer_et_al_2013;UKBB;Willer_et_al_2013;UKBB;UKBB;UKBB;UKBB;UKBB;Willer_et_al_2013;UKBB;Willer_et_al_2013;UKBB;UKBB;UKBB;UKBB;UKBB;UKBB;UKBB;UKBB;UKBB;Willer_et_al_2013;UKBB;UKBB;UKBB;UKBB;Willer_et_al_2013;UKBB;Willer_et_al_2013;UKBB;Willer_et_al_2013;UKBB;UKBB;UKBB;UKBB;UKBB;UKBB;UKBB;UKBB;Willer_et_al_2013;UKBB;Willer_et_al_2013;UKBB;Willer_et_al_2013;UKBB;Willer_et_al_2013;UKBB;Willer_et_al_2013;UKBB;Willer_et_al_2013;UKBB;Willer_et_al_2013;UKBB;Willer_et_al_2013;UKBB;Willer_et_al_2013;UKBB;UKBB;Willer_et_al_2013;UKBB;UKBB;Willer_et_al_2013;UKBB;Willer_et_al_2013;UKBB;UKBB;UKBB;Willer_et_al_2013;UKBB;Willer_et_al_2013;UKBB;UKBB;UKBB;Willer_et_al_2013;UKBB;UKBB;Willer_et_al_2013;UKBB;Willer_et_al_2013;UKBB;UKBB;UKBB;UKBB;UKBB;UKBB;	11:126228659	rs4937122	126369249;126369249;126228659;126228659;126228659;126160826;126160826;126135139;126160826;126135139;126228659;126163612;126135139;126101611;126275402;125988745;	rs68055275;rs68055275;rs4937122;rs4937122;rs4937122;rs8177399;rs8177399;rs2242391;rs8177399;rs2242391;rs4937122;rs8177376;rs2242391;rs79327334;rs11220477;rs10893483;	Total_cholesterol_levels;LDL_cholesterol;Apolipoprotein_B;LDL_cholesterol;Cholesterol;Apolipoprotein_B;LDL_cholesterol;Apolipoprotein_B;Cholesterol;LDL_cholesterol;HDL_cholesterol;Apolipoprotein_B;Cholesterol;Apolipoprotein_B;LDL_cholesterol;Apolipoprotein_B;	Klarin_et_al.;Klarin_et_al.;Sinnott-Armstrong_et_al.;Sinnott-Armstrong_et_al.;Sinnott-Armstrong_et_al.;Sinnott-Armstrong_et_al.;Sinnott-Armstrong_et_al.;Sinnott-Armstrong_et_al.;Sinnott-Armstrong_et_al.;Sinnott-Armstrong_et_al.;Sinnott-Armstrong_et_al.;Sinnott-Armstrong_et_al.;Sinnott-Armstrong_et_al.;Sinnott-Armstrong_et_al.;Sinnott-Armstrong_et_al.;Sinnott-Armstrong_et_al.;
11_17	11	125571349	126753877	M-LDL-L	126250680	11:126250680:A:G	rs76970536	a	g	0.0984	0.0524484	0.00688356	2.549e-14	13.59	33	0.2334	No	ST3GAL4	ST3GAL4	Biology	57	ApoB;ApoBbyApoA1;EstC;HDL-D;IDL-C;IDL-CE;IDL-FC;IDL-L;IDL-P;IDL-PL;LDL-C;L-HDL-C;L-HDL-CE;L-HDL-CE_percent;L-HDL-C_percent;L-HDL-FC;L-HDL-L;L-HDL-P;L-HDL-PL_percent;L-LDL-C;L-LDL-CE;L-LDL-CE_percent;L-LDL-C_percent;L-LDL-FC;L-LDL-L;L-LDL-P;L-LDL-PL;M-LDL-C;M-LDL-CE;M-LDL-CE_percent;M-LDL-FC;M-LDL-FC_percent;M-LDL-L;M-LDL-P;M-LDL-PL;Remnant-C;Serum-C;S-HDL-CE;S-LDL-C;S-LDL-CE;S-LDL-CE_percent;S-LDL-C_percent;S-LDL-FC;S-LDL-FC_percent;S-LDL-L;S-LDL-P;S-LDL-PL;S-LDL-PL_percent;S-VLDL-C;S-VLDL-CE;VLDL-C;XS-VLDL-C;XS-VLDL-CE;XS-VLDL-FC;XS-VLDL-L;XS-VLDL-P;XS-VLDL-PL;	1	region_11_17_locus_1	intron_variant	NA	NA	NA	RX_STATIN (p=1.21333e-10);	Low density lipoprotein (GLGC 2013);	NA	NA	NA	11:126210862;11:126210862;11:126212022;11:126212022;11:126218153;11:126218153;11:126218153;11:126218541;11:126218541;11:126218541;11:126218541;11:126218541;11:126218541;11:126218773;11:126218773;11:126218773;11:126218773;11:126221298;11:126221298;11:126221298;11:126223117;11:126223117;11:126223117;11:126223122;11:126223122;11:126223122;11:126225876;11:126225876;11:126225876;11:126226554;11:126226554;11:126226554;11:126226775;11:126226775;11:126226775;11:126226775;11:126227723;11:126227723;11:126227723;11:126227723;11:126228000;11:126228000;11:126228000;11:126228000;11:126228659;11:126228659;11:126228659;11:126228659;11:126228659;11:126229617;11:126229617;11:126229617;11:126229617;11:126232337;11:126232337;11:126232385;11:126232385;11:126232385;11:126233669;11:126233669;11:126233669;11:126233669;11:126234820;11:126234820;11:126235667;11:126235667;11:126238394;11:126238394;11:126238394;11:126238394;11:126238633;11:126238633;11:126238832;11:126238832;11:126239143;11:126239143;11:126239285;11:126239285;11:126241696;11:126241696;11:126241696;11:126241852;11:126241852;11:126241979;11:126241979;11:126241979;11:126241979;11:126242147;11:126242147;11:126242147;11:126242372;11:126242372;11:126242546;11:126242546;11:126243709;11:126243709;11:126243952;11:126243952;11:126243952;11:126243952;11:126244955;11:126244955;11:126244955;11:126244955;11:126246076;11:126246076;11:126246076;11:126246076;11:126248211;11:126248211;11:126248211;11:126248211;11:126250647;11:126250647;11:126250647;11:126250680;11:126250680;11:126250680;11:126250774;11:126250774;11:126250774;11:126250774;11:126251033;11:126251033;11:126251286;11:126251286;11:126251286;11:126251286;11:126251650;11:126251650;11:126253877;11:126253877;11:126253877;11:126257779;11:126257779;11:126257779;11:126257779;11:126260684;11:126260684;11:126263972;11:126263972;11:126264025;11:126264025;	rs1060542;rs1060542;rs75757016;rs75757016;rs73632723;rs73632723;rs73632723;rs17135399;rs17135399;rs17135399;rs17135399;rs17135399;rs17135399;rs17135401;rs17135401;rs17135401;rs17135401;rs78471630;rs78471630;rs78471630;rs140109467;rs140109467;rs140109467;rs112819436;rs112819436;rs112819436;rs112771035;rs112771035;rs112771035;rs145519276;rs145519276;rs145519276;rs73632737;rs73632737;rs73632737;rs73632737;rs7928577;rs7928577;rs7928577;rs7928577;rs59379014;rs59379014;rs59379014;rs59379014;rs4937122;rs4937122;rs4937122;rs4937122;rs4937122;rs73632745;rs73632745;rs73632745;rs73632745;rs4055121;rs4055121;rs3967200;rs3967200;rs3967200;rs7952602;rs7952602;rs7952602;rs7952602;rs78689694;rs78689694;rs6590199;rs6590199;rs7951028;rs7951028;rs7951028;rs7951028;rs74612335;rs74612335;rs60843925;rs60843925;rs68055275;rs68055275;rs7103461;rs7103461;rs10893498;rs10893498;rs10893498;rs141200184;rs141200184;rs10893499;rs10893499;rs10893499;rs10893499;rs4055111;rs4055111;rs4055111;rs9704688;rs9704688;rs11220459;rs11220459;rs7121123;rs7121123;rs11220462;rs11220462;rs11220462;rs11220462;rs4307732;rs4307732;rs4307732;rs4307732;rs7940893;rs7940893;rs7940893;rs7940893;rs11220463;rs11220463;rs11220463;rs11220463;rs73021419;rs73021419;rs73021419;rs76970536;rs76970536;rs76970536;rs10893500;rs10893500;rs10893500;rs10893500;rs10893501;rs10893501;rs2066985;rs2066985;rs2066985;rs2066985;rs67358277;rs67358277;rs11220464;rs11220464;rs11220464;rs11220465;rs11220465;rs11220465;rs11220465;rs12804228;rs12804228;rs35823964;rs35823964;rs36178456;rs36178456;	cholesterol;LDL_C;cholesterol;LDL_C;cholesterol;HDL_C;LDL_C;cholesterol;HDL;HDL_C;LDL;LDL_C;TC;cholesterol;HDL_C;LDL;LDL_C;cholesterol;HDL_C;LDL_C;cholesterol;HDL_C;LDL_C;cholesterol;HDL_C;LDL_C;cholesterol;HDL_C;LDL_C;cholesterol;HDL_C;LDL_C;cholesterol;HDL_C;LDL;LDL_C;cholesterol;HDL_C;LDL;LDL_C;cholesterol;HDL_C;LDL;LDL_C;cholesterol;HDL_C;LDL;LDL_C;TC;cholesterol;HDL_C;LDL;LDL_C;cholesterol;LDL_C;cholesterol;LDL;LDL_C;cholesterol;LDL;LDL_C;TC;cholesterol;LDL_C;cholesterol;LDL_C;cholesterol;LDL;LDL_C;TC;cholesterol;LDL_C;cholesterol;LDL_C;cholesterol;LDL_C;cholesterol;LDL_C;cholesterol;LDL;LDL_C;cholesterol;LDL_C;cholesterol;LDL;LDL_C;TC;cholesterol;LDL;LDL_C;cholesterol;LDL_C;cholesterol;LDL_C;cholesterol;LDL_C;cholesterol;LDL;LDL_C;TC;cholesterol;LDL;LDL_C;TC;cholesterol;LDL;LDL_C;TC;cholesterol;LDL;LDL_C;TC;cholesterol;LDL;LDL_C;cholesterol;LDL;LDL_C;cholesterol;LDL;LDL_C;TC;cholesterol;LDL_C;cholesterol;LDL;LDL_C;TC;cholesterol;LDL_C;cholesterol;LDL;LDL_C;cholesterol;LDL;LDL_C;TC;cholesterol;LDL_C;cholesterol;LDL_C;cholesterol;LDL_C;	UKBB;UKBB;UKBB;UKBB;UKBB;UKBB;UKBB;UKBB;Willer_et_al_2013;UKBB;Willer_et_al_2013;UKBB;Willer_et_al_2013;UKBB;UKBB;Willer_et_al_2013;UKBB;UKBB;UKBB;UKBB;UKBB;UKBB;UKBB;UKBB;UKBB;UKBB;UKBB;UKBB;UKBB;UKBB;UKBB;UKBB;UKBB;UKBB;Willer_et_al_2013;UKBB;UKBB;UKBB;Willer_et_al_2013;UKBB;UKBB;UKBB;Willer_et_al_2013;UKBB;UKBB;UKBB;Willer_et_al_2013;UKBB;Willer_et_al_2013;UKBB;UKBB;Willer_et_al_2013;UKBB;UKBB;UKBB;UKBB;Willer_et_al_2013;UKBB;UKBB;Willer_et_al_2013;UKBB;Willer_et_al_2013;UKBB;UKBB;UKBB;UKBB;UKBB;Willer_et_al_2013;UKBB;Willer_et_al_2013;UKBB;UKBB;UKBB;UKBB;UKBB;UKBB;UKBB;UKBB;UKBB;Willer_et_al_2013;UKBB;UKBB;UKBB;UKBB;Willer_et_al_2013;UKBB;Willer_et_al_2013;UKBB;Willer_et_al_2013;UKBB;UKBB;UKBB;UKBB;UKBB;UKBB;UKBB;UKBB;Willer_et_al_2013;UKBB;Willer_et_al_2013;UKBB;Willer_et_al_2013;UKBB;Willer_et_al_2013;UKBB;Willer_et_al_2013;UKBB;Willer_et_al_2013;UKBB;Willer_et_al_2013;UKBB;Willer_et_al_2013;UKBB;Willer_et_al_2013;UKBB;UKBB;Willer_et_al_2013;UKBB;UKBB;Willer_et_al_2013;UKBB;Willer_et_al_2013;UKBB;UKBB;UKBB;Willer_et_al_2013;UKBB;Willer_et_al_2013;UKBB;UKBB;UKBB;Willer_et_al_2013;UKBB;UKBB;Willer_et_al_2013;UKBB;Willer_et_al_2013;UKBB;UKBB;UKBB;UKBB;UKBB;UKBB;	11:126228659	rs4937122	126369249;126369249;126228659;126228659;126228659;126160826;126160826;126135139;126160826;126135139;126228659;126163612;126135139;126101611;126275402;125988745;	rs68055275;rs68055275;rs4937122;rs4937122;rs4937122;rs8177399;rs8177399;rs2242391;rs8177399;rs2242391;rs4937122;rs8177376;rs2242391;rs79327334;rs11220477;rs10893483;	Total_cholesterol_levels;LDL_cholesterol;Apolipoprotein_B;LDL_cholesterol;Cholesterol;Apolipoprotein_B;LDL_cholesterol;Apolipoprotein_B;Cholesterol;LDL_cholesterol;HDL_cholesterol;Apolipoprotein_B;Cholesterol;Apolipoprotein_B;LDL_cholesterol;Apolipoprotein_B;	Klarin_et_al.;Klarin_et_al.;Sinnott-Armstrong_et_al.;Sinnott-Armstrong_et_al.;Sinnott-Armstrong_et_al.;Sinnott-Armstrong_et_al.;Sinnott-Armstrong_et_al.;Sinnott-Armstrong_et_al.;Sinnott-Armstrong_et_al.;Sinnott-Armstrong_et_al.;Sinnott-Armstrong_et_al.;Sinnott-Armstrong_et_al.;Sinnott-Armstrong_et_al.;Sinnott-Armstrong_et_al.;Sinnott-Armstrong_et_al.;Sinnott-Armstrong_et_al.;
11_17	11	125571349	126753877	IDL-L	126250680	11:126250680:A:G	rs76970536	a	g	0.0983	0.0521964	0.00686141	2.8e-14	13.55	33	0.425	No	ST3GAL4	ST3GAL4	Biology	57	ApoB;ApoBbyApoA1;EstC;HDL-D;IDL-C;IDL-CE;IDL-FC;IDL-L;IDL-P;IDL-PL;LDL-C;L-HDL-C;L-HDL-CE;L-HDL-CE_percent;L-HDL-C_percent;L-HDL-FC;L-HDL-L;L-HDL-P;L-HDL-PL_percent;L-LDL-C;L-LDL-CE;L-LDL-CE_percent;L-LDL-C_percent;L-LDL-FC;L-LDL-L;L-LDL-P;L-LDL-PL;M-LDL-C;M-LDL-CE;M-LDL-CE_percent;M-LDL-FC;M-LDL-FC_percent;M-LDL-L;M-LDL-P;M-LDL-PL;Remnant-C;Serum-C;S-HDL-CE;S-LDL-C;S-LDL-CE;S-LDL-CE_percent;S-LDL-C_percent;S-LDL-FC;S-LDL-FC_percent;S-LDL-L;S-LDL-P;S-LDL-PL;S-LDL-PL_percent;S-VLDL-C;S-VLDL-CE;VLDL-C;XS-VLDL-C;XS-VLDL-CE;XS-VLDL-FC;XS-VLDL-L;XS-VLDL-P;XS-VLDL-PL;	1	region_11_17_locus_1	intron_variant	NA	NA	NA	RX_STATIN (p=1.21333e-10);	Low density lipoprotein (GLGC 2013);	NA	NA	NA	11:126210862;11:126210862;11:126212022;11:126212022;11:126218153;11:126218153;11:126218153;11:126218541;11:126218541;11:126218541;11:126218541;11:126218541;11:126218541;11:126218773;11:126218773;11:126218773;11:126218773;11:126221298;11:126221298;11:126221298;11:126223117;11:126223117;11:126223117;11:126223122;11:126223122;11:126223122;11:126225876;11:126225876;11:126225876;11:126226554;11:126226554;11:126226554;11:126226775;11:126226775;11:126226775;11:126226775;11:126227723;11:126227723;11:126227723;11:126227723;11:126228000;11:126228000;11:126228000;11:126228000;11:126228659;11:126228659;11:126228659;11:126228659;11:126228659;11:126229617;11:126229617;11:126229617;11:126229617;11:126232337;11:126232337;11:126232385;11:126232385;11:126232385;11:126233669;11:126233669;11:126233669;11:126233669;11:126234820;11:126234820;11:126235667;11:126235667;11:126238394;11:126238394;11:126238394;11:126238394;11:126238633;11:126238633;11:126238832;11:126238832;11:126239143;11:126239143;11:126239285;11:126239285;11:126241696;11:126241696;11:126241696;11:126241852;11:126241852;11:126241979;11:126241979;11:126241979;11:126241979;11:126242147;11:126242147;11:126242147;11:126242372;11:126242372;11:126242546;11:126242546;11:126243709;11:126243709;11:126243952;11:126243952;11:126243952;11:126243952;11:126244955;11:126244955;11:126244955;11:126244955;11:126246076;11:126246076;11:126246076;11:126246076;11:126248211;11:126248211;11:126248211;11:126248211;11:126250647;11:126250647;11:126250647;11:126250680;11:126250680;11:126250680;11:126250774;11:126250774;11:126250774;11:126250774;11:126251033;11:126251033;11:126251286;11:126251286;11:126251286;11:126251286;11:126251650;11:126251650;11:126253877;11:126253877;11:126253877;11:126257779;11:126257779;11:126257779;11:126257779;11:126260684;11:126260684;11:126263972;11:126263972;11:126264025;11:126264025;	rs1060542;rs1060542;rs75757016;rs75757016;rs73632723;rs73632723;rs73632723;rs17135399;rs17135399;rs17135399;rs17135399;rs17135399;rs17135399;rs17135401;rs17135401;rs17135401;rs17135401;rs78471630;rs78471630;rs78471630;rs140109467;rs140109467;rs140109467;rs112819436;rs112819436;rs112819436;rs112771035;rs112771035;rs112771035;rs145519276;rs145519276;rs145519276;rs73632737;rs73632737;rs73632737;rs73632737;rs7928577;rs7928577;rs7928577;rs7928577;rs59379014;rs59379014;rs59379014;rs59379014;rs4937122;rs4937122;rs4937122;rs4937122;rs4937122;rs73632745;rs73632745;rs73632745;rs73632745;rs4055121;rs4055121;rs3967200;rs3967200;rs3967200;rs7952602;rs7952602;rs7952602;rs7952602;rs78689694;rs78689694;rs6590199;rs6590199;rs7951028;rs7951028;rs7951028;rs7951028;rs74612335;rs74612335;rs60843925;rs60843925;rs68055275;rs68055275;rs7103461;rs7103461;rs10893498;rs10893498;rs10893498;rs141200184;rs141200184;rs10893499;rs10893499;rs10893499;rs10893499;rs4055111;rs4055111;rs4055111;rs9704688;rs9704688;rs11220459;rs11220459;rs7121123;rs7121123;rs11220462;rs11220462;rs11220462;rs11220462;rs4307732;rs4307732;rs4307732;rs4307732;rs7940893;rs7940893;rs7940893;rs7940893;rs11220463;rs11220463;rs11220463;rs11220463;rs73021419;rs73021419;rs73021419;rs76970536;rs76970536;rs76970536;rs10893500;rs10893500;rs10893500;rs10893500;rs10893501;rs10893501;rs2066985;rs2066985;rs2066985;rs2066985;rs67358277;rs67358277;rs11220464;rs11220464;rs11220464;rs11220465;rs11220465;rs11220465;rs11220465;rs12804228;rs12804228;rs35823964;rs35823964;rs36178456;rs36178456;	cholesterol;LDL_C;cholesterol;LDL_C;cholesterol;HDL_C;LDL_C;cholesterol;HDL;HDL_C;LDL;LDL_C;TC;cholesterol;HDL_C;LDL;LDL_C;cholesterol;HDL_C;LDL_C;cholesterol;HDL_C;LDL_C;cholesterol;HDL_C;LDL_C;cholesterol;HDL_C;LDL_C;cholesterol;HDL_C;LDL_C;cholesterol;HDL_C;LDL;LDL_C;cholesterol;HDL_C;LDL;LDL_C;cholesterol;HDL_C;LDL;LDL_C;cholesterol;HDL_C;LDL;LDL_C;TC;cholesterol;HDL_C;LDL;LDL_C;cholesterol;LDL_C;cholesterol;LDL;LDL_C;cholesterol;LDL;LDL_C;TC;cholesterol;LDL_C;cholesterol;LDL_C;cholesterol;LDL;LDL_C;TC;cholesterol;LDL_C;cholesterol;LDL_C;cholesterol;LDL_C;cholesterol;LDL_C;cholesterol;LDL;LDL_C;cholesterol;LDL_C;cholesterol;LDL;LDL_C;TC;cholesterol;LDL;LDL_C;cholesterol;LDL_C;cholesterol;LDL_C;cholesterol;LDL_C;cholesterol;LDL;LDL_C;TC;cholesterol;LDL;LDL_C;TC;cholesterol;LDL;LDL_C;TC;cholesterol;LDL;LDL_C;TC;cholesterol;LDL;LDL_C;cholesterol;LDL;LDL_C;cholesterol;LDL;LDL_C;TC;cholesterol;LDL_C;cholesterol;LDL;LDL_C;TC;cholesterol;LDL_C;cholesterol;LDL;LDL_C;cholesterol;LDL;LDL_C;TC;cholesterol;LDL_C;cholesterol;LDL_C;cholesterol;LDL_C;	UKBB;UKBB;UKBB;UKBB;UKBB;UKBB;UKBB;UKBB;Willer_et_al_2013;UKBB;Willer_et_al_2013;UKBB;Willer_et_al_2013;UKBB;UKBB;Willer_et_al_2013;UKBB;UKBB;UKBB;UKBB;UKBB;UKBB;UKBB;UKBB;UKBB;UKBB;UKBB;UKBB;UKBB;UKBB;UKBB;UKBB;UKBB;UKBB;Willer_et_al_2013;UKBB;UKBB;UKBB;Willer_et_al_2013;UKBB;UKBB;UKBB;Willer_et_al_2013;UKBB;UKBB;UKBB;Willer_et_al_2013;UKBB;Willer_et_al_2013;UKBB;UKBB;Willer_et_al_2013;UKBB;UKBB;UKBB;UKBB;Willer_et_al_2013;UKBB;UKBB;Willer_et_al_2013;UKBB;Willer_et_al_2013;UKBB;UKBB;UKBB;UKBB;UKBB;Willer_et_al_2013;UKBB;Willer_et_al_2013;UKBB;UKBB;UKBB;UKBB;UKBB;UKBB;UKBB;UKBB;UKBB;Willer_et_al_2013;UKBB;UKBB;UKBB;UKBB;Willer_et_al_2013;UKBB;Willer_et_al_2013;UKBB;Willer_et_al_2013;UKBB;UKBB;UKBB;UKBB;UKBB;UKBB;UKBB;UKBB;Willer_et_al_2013;UKBB;Willer_et_al_2013;UKBB;Willer_et_al_2013;UKBB;Willer_et_al_2013;UKBB;Willer_et_al_2013;UKBB;Willer_et_al_2013;UKBB;Willer_et_al_2013;UKBB;Willer_et_al_2013;UKBB;Willer_et_al_2013;UKBB;UKBB;Willer_et_al_2013;UKBB;UKBB;Willer_et_al_2013;UKBB;Willer_et_al_2013;UKBB;UKBB;UKBB;Willer_et_al_2013;UKBB;Willer_et_al_2013;UKBB;UKBB;UKBB;Willer_et_al_2013;UKBB;UKBB;Willer_et_al_2013;UKBB;Willer_et_al_2013;UKBB;UKBB;UKBB;UKBB;UKBB;UKBB;	11:126228659	rs4937122	126369249;126369249;126228659;126228659;126228659;126160826;126160826;126135139;126160826;126135139;126228659;126163612;126135139;126101611;126275402;125988745;	rs68055275;rs68055275;rs4937122;rs4937122;rs4937122;rs8177399;rs8177399;rs2242391;rs8177399;rs2242391;rs4937122;rs8177376;rs2242391;rs79327334;rs11220477;rs10893483;	Total_cholesterol_levels;LDL_cholesterol;Apolipoprotein_B;LDL_cholesterol;Cholesterol;Apolipoprotein_B;LDL_cholesterol;Apolipoprotein_B;Cholesterol;LDL_cholesterol;HDL_cholesterol;Apolipoprotein_B;Cholesterol;Apolipoprotein_B;LDL_cholesterol;Apolipoprotein_B;	Klarin_et_al.;Klarin_et_al.;Sinnott-Armstrong_et_al.;Sinnott-Armstrong_et_al.;Sinnott-Armstrong_et_al.;Sinnott-Armstrong_et_al.;Sinnott-Armstrong_et_al.;Sinnott-Armstrong_et_al.;Sinnott-Armstrong_et_al.;Sinnott-Armstrong_et_al.;Sinnott-Armstrong_et_al.;Sinnott-Armstrong_et_al.;Sinnott-Armstrong_et_al.;Sinnott-Armstrong_et_al.;Sinnott-Armstrong_et_al.;Sinnott-Armstrong_et_al.;
11_17	11	125571349	126753877	S-LDL-C	126250680	11:126250680:A:G	rs76970536	a	g	0.0984	0.0522011	0.00688332	3.358e-14	13.47	33	0.2397	No	ST3GAL4	ST3GAL4	Biology	57	ApoB;ApoBbyApoA1;EstC;HDL-D;IDL-C;IDL-CE;IDL-FC;IDL-L;IDL-P;IDL-PL;LDL-C;L-HDL-C;L-HDL-CE;L-HDL-CE_percent;L-HDL-C_percent;L-HDL-FC;L-HDL-L;L-HDL-P;L-HDL-PL_percent;L-LDL-C;L-LDL-CE;L-LDL-CE_percent;L-LDL-C_percent;L-LDL-FC;L-LDL-L;L-LDL-P;L-LDL-PL;M-LDL-C;M-LDL-CE;M-LDL-CE_percent;M-LDL-FC;M-LDL-FC_percent;M-LDL-L;M-LDL-P;M-LDL-PL;Remnant-C;Serum-C;S-HDL-CE;S-LDL-C;S-LDL-CE;S-LDL-CE_percent;S-LDL-C_percent;S-LDL-FC;S-LDL-FC_percent;S-LDL-L;S-LDL-P;S-LDL-PL;S-LDL-PL_percent;S-VLDL-C;S-VLDL-CE;VLDL-C;XS-VLDL-C;XS-VLDL-CE;XS-VLDL-FC;XS-VLDL-L;XS-VLDL-P;XS-VLDL-PL;	1	region_11_17_locus_1	intron_variant	NA	NA	NA	RX_STATIN (p=1.21333e-10);	Low density lipoprotein (GLGC 2013);	NA	NA	NA	11:126210862;11:126210862;11:126212022;11:126212022;11:126218153;11:126218153;11:126218153;11:126218541;11:126218541;11:126218541;11:126218541;11:126218541;11:126218541;11:126218773;11:126218773;11:126218773;11:126218773;11:126221298;11:126221298;11:126221298;11:126223117;11:126223117;11:126223117;11:126223122;11:126223122;11:126223122;11:126225876;11:126225876;11:126225876;11:126226554;11:126226554;11:126226554;11:126226775;11:126226775;11:126226775;11:126226775;11:126227723;11:126227723;11:126227723;11:126227723;11:126228000;11:126228000;11:126228000;11:126228000;11:126228659;11:126228659;11:126228659;11:126228659;11:126228659;11:126229617;11:126229617;11:126229617;11:126229617;11:126232337;11:126232337;11:126232385;11:126232385;11:126232385;11:126233669;11:126233669;11:126233669;11:126233669;11:126234820;11:126234820;11:126235667;11:126235667;11:126238394;11:126238394;11:126238394;11:126238394;11:126238633;11:126238633;11:126238832;11:126238832;11:126239143;11:126239143;11:126239285;11:126239285;11:126241696;11:126241696;11:126241696;11:126241852;11:126241852;11:126241979;11:126241979;11:126241979;11:126241979;11:126242147;11:126242147;11:126242147;11:126242372;11:126242372;11:126242546;11:126242546;11:126243709;11:126243709;11:126243952;11:126243952;11:126243952;11:126243952;11:126244955;11:126244955;11:126244955;11:126244955;11:126246076;11:126246076;11:126246076;11:126246076;11:126248211;11:126248211;11:126248211;11:126248211;11:126250647;11:126250647;11:126250647;11:126250680;11:126250680;11:126250680;11:126250774;11:126250774;11:126250774;11:126250774;11:126251033;11:126251033;11:126251286;11:126251286;11:126251286;11:126251286;11:126251650;11:126251650;11:126253877;11:126253877;11:126253877;11:126257779;11:126257779;11:126257779;11:126257779;11:126260684;11:126260684;11:126263972;11:126263972;11:126264025;11:126264025;	rs1060542;rs1060542;rs75757016;rs75757016;rs73632723;rs73632723;rs73632723;rs17135399;rs17135399;rs17135399;rs17135399;rs17135399;rs17135399;rs17135401;rs17135401;rs17135401;rs17135401;rs78471630;rs78471630;rs78471630;rs140109467;rs140109467;rs140109467;rs112819436;rs112819436;rs112819436;rs112771035;rs112771035;rs112771035;rs145519276;rs145519276;rs145519276;rs73632737;rs73632737;rs73632737;rs73632737;rs7928577;rs7928577;rs7928577;rs7928577;rs59379014;rs59379014;rs59379014;rs59379014;rs4937122;rs4937122;rs4937122;rs4937122;rs4937122;rs73632745;rs73632745;rs73632745;rs73632745;rs4055121;rs4055121;rs3967200;rs3967200;rs3967200;rs7952602;rs7952602;rs7952602;rs7952602;rs78689694;rs78689694;rs6590199;rs6590199;rs7951028;rs7951028;rs7951028;rs7951028;rs74612335;rs74612335;rs60843925;rs60843925;rs68055275;rs68055275;rs7103461;rs7103461;rs10893498;rs10893498;rs10893498;rs141200184;rs141200184;rs10893499;rs10893499;rs10893499;rs10893499;rs4055111;rs4055111;rs4055111;rs9704688;rs9704688;rs11220459;rs11220459;rs7121123;rs7121123;rs11220462;rs11220462;rs11220462;rs11220462;rs4307732;rs4307732;rs4307732;rs4307732;rs7940893;rs7940893;rs7940893;rs7940893;rs11220463;rs11220463;rs11220463;rs11220463;rs73021419;rs73021419;rs73021419;rs76970536;rs76970536;rs76970536;rs10893500;rs10893500;rs10893500;rs10893500;rs10893501;rs10893501;rs2066985;rs2066985;rs2066985;rs2066985;rs67358277;rs67358277;rs11220464;rs11220464;rs11220464;rs11220465;rs11220465;rs11220465;rs11220465;rs12804228;rs12804228;rs35823964;rs35823964;rs36178456;rs36178456;	cholesterol;LDL_C;cholesterol;LDL_C;cholesterol;HDL_C;LDL_C;cholesterol;HDL;HDL_C;LDL;LDL_C;TC;cholesterol;HDL_C;LDL;LDL_C;cholesterol;HDL_C;LDL_C;cholesterol;HDL_C;LDL_C;cholesterol;HDL_C;LDL_C;cholesterol;HDL_C;LDL_C;cholesterol;HDL_C;LDL_C;cholesterol;HDL_C;LDL;LDL_C;cholesterol;HDL_C;LDL;LDL_C;cholesterol;HDL_C;LDL;LDL_C;cholesterol;HDL_C;LDL;LDL_C;TC;cholesterol;HDL_C;LDL;LDL_C;cholesterol;LDL_C;cholesterol;LDL;LDL_C;cholesterol;LDL;LDL_C;TC;cholesterol;LDL_C;cholesterol;LDL_C;cholesterol;LDL;LDL_C;TC;cholesterol;LDL_C;cholesterol;LDL_C;cholesterol;LDL_C;cholesterol;LDL_C;cholesterol;LDL;LDL_C;cholesterol;LDL_C;cholesterol;LDL;LDL_C;TC;cholesterol;LDL;LDL_C;cholesterol;LDL_C;cholesterol;LDL_C;cholesterol;LDL_C;cholesterol;LDL;LDL_C;TC;cholesterol;LDL;LDL_C;TC;cholesterol;LDL;LDL_C;TC;cholesterol;LDL;LDL_C;TC;cholesterol;LDL;LDL_C;cholesterol;LDL;LDL_C;cholesterol;LDL;LDL_C;TC;cholesterol;LDL_C;cholesterol;LDL;LDL_C;TC;cholesterol;LDL_C;cholesterol;LDL;LDL_C;cholesterol;LDL;LDL_C;TC;cholesterol;LDL_C;cholesterol;LDL_C;cholesterol;LDL_C;	UKBB;UKBB;UKBB;UKBB;UKBB;UKBB;UKBB;UKBB;Willer_et_al_2013;UKBB;Willer_et_al_2013;UKBB;Willer_et_al_2013;UKBB;UKBB;Willer_et_al_2013;UKBB;UKBB;UKBB;UKBB;UKBB;UKBB;UKBB;UKBB;UKBB;UKBB;UKBB;UKBB;UKBB;UKBB;UKBB;UKBB;UKBB;UKBB;Willer_et_al_2013;UKBB;UKBB;UKBB;Willer_et_al_2013;UKBB;UKBB;UKBB;Willer_et_al_2013;UKBB;UKBB;UKBB;Willer_et_al_2013;UKBB;Willer_et_al_2013;UKBB;UKBB;Willer_et_al_2013;UKBB;UKBB;UKBB;UKBB;Willer_et_al_2013;UKBB;UKBB;Willer_et_al_2013;UKBB;Willer_et_al_2013;UKBB;UKBB;UKBB;UKBB;UKBB;Willer_et_al_2013;UKBB;Willer_et_al_2013;UKBB;UKBB;UKBB;UKBB;UKBB;UKBB;UKBB;UKBB;UKBB;Willer_et_al_2013;UKBB;UKBB;UKBB;UKBB;Willer_et_al_2013;UKBB;Willer_et_al_2013;UKBB;Willer_et_al_2013;UKBB;UKBB;UKBB;UKBB;UKBB;UKBB;UKBB;UKBB;Willer_et_al_2013;UKBB;Willer_et_al_2013;UKBB;Willer_et_al_2013;UKBB;Willer_et_al_2013;UKBB;Willer_et_al_2013;UKBB;Willer_et_al_2013;UKBB;Willer_et_al_2013;UKBB;Willer_et_al_2013;UKBB;Willer_et_al_2013;UKBB;UKBB;Willer_et_al_2013;UKBB;UKBB;Willer_et_al_2013;UKBB;Willer_et_al_2013;UKBB;UKBB;UKBB;Willer_et_al_2013;UKBB;Willer_et_al_2013;UKBB;UKBB;UKBB;Willer_et_al_2013;UKBB;UKBB;Willer_et_al_2013;UKBB;Willer_et_al_2013;UKBB;UKBB;UKBB;UKBB;UKBB;UKBB;	11:126228659	rs4937122	126369249;126369249;126228659;126228659;126228659;126160826;126160826;126135139;126160826;126135139;126228659;126163612;126135139;126101611;126275402;125988745;	rs68055275;rs68055275;rs4937122;rs4937122;rs4937122;rs8177399;rs8177399;rs2242391;rs8177399;rs2242391;rs4937122;rs8177376;rs2242391;rs79327334;rs11220477;rs10893483;	Total_cholesterol_levels;LDL_cholesterol;Apolipoprotein_B;LDL_cholesterol;Cholesterol;Apolipoprotein_B;LDL_cholesterol;Apolipoprotein_B;Cholesterol;LDL_cholesterol;HDL_cholesterol;Apolipoprotein_B;Cholesterol;Apolipoprotein_B;LDL_cholesterol;Apolipoprotein_B;	Klarin_et_al.;Klarin_et_al.;Sinnott-Armstrong_et_al.;Sinnott-Armstrong_et_al.;Sinnott-Armstrong_et_al.;Sinnott-Armstrong_et_al.;Sinnott-Armstrong_et_al.;Sinnott-Armstrong_et_al.;Sinnott-Armstrong_et_al.;Sinnott-Armstrong_et_al.;Sinnott-Armstrong_et_al.;Sinnott-Armstrong_et_al.;Sinnott-Armstrong_et_al.;Sinnott-Armstrong_et_al.;Sinnott-Armstrong_et_al.;Sinnott-Armstrong_et_al.;
11_17	11	125571349	126753877	XS-VLDL-L	126250680	11:126250680:A:G	rs76970536	a	g	0.0981	0.0515709	0.00682923	4.303e-14	13.37	33	0.6526	No	ST3GAL4	ST3GAL4	Biology	57	ApoB;ApoBbyApoA1;EstC;HDL-D;IDL-C;IDL-CE;IDL-FC;IDL-L;IDL-P;IDL-PL;LDL-C;L-HDL-C;L-HDL-CE;L-HDL-CE_percent;L-HDL-C_percent;L-HDL-FC;L-HDL-L;L-HDL-P;L-HDL-PL_percent;L-LDL-C;L-LDL-CE;L-LDL-CE_percent;L-LDL-C_percent;L-LDL-FC;L-LDL-L;L-LDL-P;L-LDL-PL;M-LDL-C;M-LDL-CE;M-LDL-CE_percent;M-LDL-FC;M-LDL-FC_percent;M-LDL-L;M-LDL-P;M-LDL-PL;Remnant-C;Serum-C;S-HDL-CE;S-LDL-C;S-LDL-CE;S-LDL-CE_percent;S-LDL-C_percent;S-LDL-FC;S-LDL-FC_percent;S-LDL-L;S-LDL-P;S-LDL-PL;S-LDL-PL_percent;S-VLDL-C;S-VLDL-CE;VLDL-C;XS-VLDL-C;XS-VLDL-CE;XS-VLDL-FC;XS-VLDL-L;XS-VLDL-P;XS-VLDL-PL;	1	region_11_17_locus_1	intron_variant	NA	NA	NA	RX_STATIN (p=1.21333e-10);	Low density lipoprotein (GLGC 2013);	NA	NA	NA	11:126210862;11:126210862;11:126212022;11:126212022;11:126218153;11:126218153;11:126218153;11:126218541;11:126218541;11:126218541;11:126218541;11:126218541;11:126218541;11:126218773;11:126218773;11:126218773;11:126218773;11:126221298;11:126221298;11:126221298;11:126223117;11:126223117;11:126223117;11:126223122;11:126223122;11:126223122;11:126225876;11:126225876;11:126225876;11:126226554;11:126226554;11:126226554;11:126226775;11:126226775;11:126226775;11:126226775;11:126227723;11:126227723;11:126227723;11:126227723;11:126228000;11:126228000;11:126228000;11:126228000;11:126228659;11:126228659;11:126228659;11:126228659;11:126228659;11:126229617;11:126229617;11:126229617;11:126229617;11:126232337;11:126232337;11:126232385;11:126232385;11:126232385;11:126233669;11:126233669;11:126233669;11:126233669;11:126234820;11:126234820;11:126235667;11:126235667;11:126238394;11:126238394;11:126238394;11:126238394;11:126238633;11:126238633;11:126238832;11:126238832;11:126239143;11:126239143;11:126239285;11:126239285;11:126241696;11:126241696;11:126241696;11:126241852;11:126241852;11:126241979;11:126241979;11:126241979;11:126241979;11:126242147;11:126242147;11:126242147;11:126242372;11:126242372;11:126242546;11:126242546;11:126243709;11:126243709;11:126243952;11:126243952;11:126243952;11:126243952;11:126244955;11:126244955;11:126244955;11:126244955;11:126246076;11:126246076;11:126246076;11:126246076;11:126248211;11:126248211;11:126248211;11:126248211;11:126250647;11:126250647;11:126250647;11:126250680;11:126250680;11:126250680;11:126250774;11:126250774;11:126250774;11:126250774;11:126251033;11:126251033;11:126251286;11:126251286;11:126251286;11:126251286;11:126251650;11:126251650;11:126253877;11:126253877;11:126253877;11:126257779;11:126257779;11:126257779;11:126257779;11:126260684;11:126260684;11:126263972;11:126263972;11:126264025;11:126264025;	rs1060542;rs1060542;rs75757016;rs75757016;rs73632723;rs73632723;rs73632723;rs17135399;rs17135399;rs17135399;rs17135399;rs17135399;rs17135399;rs17135401;rs17135401;rs17135401;rs17135401;rs78471630;rs78471630;rs78471630;rs140109467;rs140109467;rs140109467;rs112819436;rs112819436;rs112819436;rs112771035;rs112771035;rs112771035;rs145519276;rs145519276;rs145519276;rs73632737;rs73632737;rs73632737;rs73632737;rs7928577;rs7928577;rs7928577;rs7928577;rs59379014;rs59379014;rs59379014;rs59379014;rs4937122;rs4937122;rs4937122;rs4937122;rs4937122;rs73632745;rs73632745;rs73632745;rs73632745;rs4055121;rs4055121;rs3967200;rs3967200;rs3967200;rs7952602;rs7952602;rs7952602;rs7952602;rs78689694;rs78689694;rs6590199;rs6590199;rs7951028;rs7951028;rs7951028;rs7951028;rs74612335;rs74612335;rs60843925;rs60843925;rs68055275;rs68055275;rs7103461;rs7103461;rs10893498;rs10893498;rs10893498;rs141200184;rs141200184;rs10893499;rs10893499;rs10893499;rs10893499;rs4055111;rs4055111;rs4055111;rs9704688;rs9704688;rs11220459;rs11220459;rs7121123;rs7121123;rs11220462;rs11220462;rs11220462;rs11220462;rs4307732;rs4307732;rs4307732;rs4307732;rs7940893;rs7940893;rs7940893;rs7940893;rs11220463;rs11220463;rs11220463;rs11220463;rs73021419;rs73021419;rs73021419;rs76970536;rs76970536;rs76970536;rs10893500;rs10893500;rs10893500;rs10893500;rs10893501;rs10893501;rs2066985;rs2066985;rs2066985;rs2066985;rs67358277;rs67358277;rs11220464;rs11220464;rs11220464;rs11220465;rs11220465;rs11220465;rs11220465;rs12804228;rs12804228;rs35823964;rs35823964;rs36178456;rs36178456;	cholesterol;LDL_C;cholesterol;LDL_C;cholesterol;HDL_C;LDL_C;cholesterol;HDL;HDL_C;LDL;LDL_C;TC;cholesterol;HDL_C;LDL;LDL_C;cholesterol;HDL_C;LDL_C;cholesterol;HDL_C;LDL_C;cholesterol;HDL_C;LDL_C;cholesterol;HDL_C;LDL_C;cholesterol;HDL_C;LDL_C;cholesterol;HDL_C;LDL;LDL_C;cholesterol;HDL_C;LDL;LDL_C;cholesterol;HDL_C;LDL;LDL_C;cholesterol;HDL_C;LDL;LDL_C;TC;cholesterol;HDL_C;LDL;LDL_C;cholesterol;LDL_C;cholesterol;LDL;LDL_C;cholesterol;LDL;LDL_C;TC;cholesterol;LDL_C;cholesterol;LDL_C;cholesterol;LDL;LDL_C;TC;cholesterol;LDL_C;cholesterol;LDL_C;cholesterol;LDL_C;cholesterol;LDL_C;cholesterol;LDL;LDL_C;cholesterol;LDL_C;cholesterol;LDL;LDL_C;TC;cholesterol;LDL;LDL_C;cholesterol;LDL_C;cholesterol;LDL_C;cholesterol;LDL_C;cholesterol;LDL;LDL_C;TC;cholesterol;LDL;LDL_C;TC;cholesterol;LDL;LDL_C;TC;cholesterol;LDL;LDL_C;TC;cholesterol;LDL;LDL_C;cholesterol;LDL;LDL_C;cholesterol;LDL;LDL_C;TC;cholesterol;LDL_C;cholesterol;LDL;LDL_C;TC;cholesterol;LDL_C;cholesterol;LDL;LDL_C;cholesterol;LDL;LDL_C;TC;cholesterol;LDL_C;cholesterol;LDL_C;cholesterol;LDL_C;	UKBB;UKBB;UKBB;UKBB;UKBB;UKBB;UKBB;UKBB;Willer_et_al_2013;UKBB;Willer_et_al_2013;UKBB;Willer_et_al_2013;UKBB;UKBB;Willer_et_al_2013;UKBB;UKBB;UKBB;UKBB;UKBB;UKBB;UKBB;UKBB;UKBB;UKBB;UKBB;UKBB;UKBB;UKBB;UKBB;UKBB;UKBB;UKBB;Willer_et_al_2013;UKBB;UKBB;UKBB;Willer_et_al_2013;UKBB;UKBB;UKBB;Willer_et_al_2013;UKBB;UKBB;UKBB;Willer_et_al_2013;UKBB;Willer_et_al_2013;UKBB;UKBB;Willer_et_al_2013;UKBB;UKBB;UKBB;UKBB;Willer_et_al_2013;UKBB;UKBB;Willer_et_al_2013;UKBB;Willer_et_al_2013;UKBB;UKBB;UKBB;UKBB;UKBB;Willer_et_al_2013;UKBB;Willer_et_al_2013;UKBB;UKBB;UKBB;UKBB;UKBB;UKBB;UKBB;UKBB;UKBB;Willer_et_al_2013;UKBB;UKBB;UKBB;UKBB;Willer_et_al_2013;UKBB;Willer_et_al_2013;UKBB;Willer_et_al_2013;UKBB;UKBB;UKBB;UKBB;UKBB;UKBB;UKBB;UKBB;Willer_et_al_2013;UKBB;Willer_et_al_2013;UKBB;Willer_et_al_2013;UKBB;Willer_et_al_2013;UKBB;Willer_et_al_2013;UKBB;Willer_et_al_2013;UKBB;Willer_et_al_2013;UKBB;Willer_et_al_2013;UKBB;Willer_et_al_2013;UKBB;UKBB;Willer_et_al_2013;UKBB;UKBB;Willer_et_al_2013;UKBB;Willer_et_al_2013;UKBB;UKBB;UKBB;Willer_et_al_2013;UKBB;Willer_et_al_2013;UKBB;UKBB;UKBB;Willer_et_al_2013;UKBB;UKBB;Willer_et_al_2013;UKBB;Willer_et_al_2013;UKBB;UKBB;UKBB;UKBB;UKBB;UKBB;	11:126228659	rs4937122	126369249;126369249;126228659;126228659;126228659;126160826;126160826;126135139;126160826;126135139;126228659;126163612;126135139;126101611;126275402;125988745;	rs68055275;rs68055275;rs4937122;rs4937122;rs4937122;rs8177399;rs8177399;rs2242391;rs8177399;rs2242391;rs4937122;rs8177376;rs2242391;rs79327334;rs11220477;rs10893483;	Total_cholesterol_levels;LDL_cholesterol;Apolipoprotein_B;LDL_cholesterol;Cholesterol;Apolipoprotein_B;LDL_cholesterol;Apolipoprotein_B;Cholesterol;LDL_cholesterol;HDL_cholesterol;Apolipoprotein_B;Cholesterol;Apolipoprotein_B;LDL_cholesterol;Apolipoprotein_B;	Klarin_et_al.;Klarin_et_al.;Sinnott-Armstrong_et_al.;Sinnott-Armstrong_et_al.;Sinnott-Armstrong_et_al.;Sinnott-Armstrong_et_al.;Sinnott-Armstrong_et_al.;Sinnott-Armstrong_et_al.;Sinnott-Armstrong_et_al.;Sinnott-Armstrong_et_al.;Sinnott-Armstrong_et_al.;Sinnott-Armstrong_et_al.;Sinnott-Armstrong_et_al.;Sinnott-Armstrong_et_al.;Sinnott-Armstrong_et_al.;Sinnott-Armstrong_et_al.;
11_17	11	125571349	126753877	IDL-P	126250680	11:126250680:A:G	rs76970536	a	g	0.0983	0.0517007	0.00686173	4.896e-14	13.31	33	0.4708	No	ST3GAL4	ST3GAL4	Biology	57	ApoB;ApoBbyApoA1;EstC;HDL-D;IDL-C;IDL-CE;IDL-FC;IDL-L;IDL-P;IDL-PL;LDL-C;L-HDL-C;L-HDL-CE;L-HDL-CE_percent;L-HDL-C_percent;L-HDL-FC;L-HDL-L;L-HDL-P;L-HDL-PL_percent;L-LDL-C;L-LDL-CE;L-LDL-CE_percent;L-LDL-C_percent;L-LDL-FC;L-LDL-L;L-LDL-P;L-LDL-PL;M-LDL-C;M-LDL-CE;M-LDL-CE_percent;M-LDL-FC;M-LDL-FC_percent;M-LDL-L;M-LDL-P;M-LDL-PL;Remnant-C;Serum-C;S-HDL-CE;S-LDL-C;S-LDL-CE;S-LDL-CE_percent;S-LDL-C_percent;S-LDL-FC;S-LDL-FC_percent;S-LDL-L;S-LDL-P;S-LDL-PL;S-LDL-PL_percent;S-VLDL-C;S-VLDL-CE;VLDL-C;XS-VLDL-C;XS-VLDL-CE;XS-VLDL-FC;XS-VLDL-L;XS-VLDL-P;XS-VLDL-PL;	1	region_11_17_locus_1	intron_variant	NA	NA	NA	RX_STATIN (p=1.21333e-10);	Low density lipoprotein (GLGC 2013);	NA	NA	NA	11:126210862;11:126210862;11:126212022;11:126212022;11:126218153;11:126218153;11:126218153;11:126218541;11:126218541;11:126218541;11:126218541;11:126218541;11:126218541;11:126218773;11:126218773;11:126218773;11:126218773;11:126221298;11:126221298;11:126221298;11:126223117;11:126223117;11:126223117;11:126223122;11:126223122;11:126223122;11:126225876;11:126225876;11:126225876;11:126226554;11:126226554;11:126226554;11:126226775;11:126226775;11:126226775;11:126226775;11:126227723;11:126227723;11:126227723;11:126227723;11:126228000;11:126228000;11:126228000;11:126228000;11:126228659;11:126228659;11:126228659;11:126228659;11:126228659;11:126229617;11:126229617;11:126229617;11:126229617;11:126232337;11:126232337;11:126232385;11:126232385;11:126232385;11:126233669;11:126233669;11:126233669;11:126233669;11:126234820;11:126234820;11:126235667;11:126235667;11:126238394;11:126238394;11:126238394;11:126238394;11:126238633;11:126238633;11:126238832;11:126238832;11:126239143;11:126239143;11:126239285;11:126239285;11:126241696;11:126241696;11:126241696;11:126241852;11:126241852;11:126241979;11:126241979;11:126241979;11:126241979;11:126242147;11:126242147;11:126242147;11:126242372;11:126242372;11:126242546;11:126242546;11:126243709;11:126243709;11:126243952;11:126243952;11:126243952;11:126243952;11:126244955;11:126244955;11:126244955;11:126244955;11:126246076;11:126246076;11:126246076;11:126246076;11:126248211;11:126248211;11:126248211;11:126248211;11:126250647;11:126250647;11:126250647;11:126250680;11:126250680;11:126250680;11:126250774;11:126250774;11:126250774;11:126250774;11:126251033;11:126251033;11:126251286;11:126251286;11:126251286;11:126251286;11:126251650;11:126251650;11:126253877;11:126253877;11:126253877;11:126257779;11:126257779;11:126257779;11:126257779;11:126260684;11:126260684;11:126263972;11:126263972;11:126264025;11:126264025;	rs1060542;rs1060542;rs75757016;rs75757016;rs73632723;rs73632723;rs73632723;rs17135399;rs17135399;rs17135399;rs17135399;rs17135399;rs17135399;rs17135401;rs17135401;rs17135401;rs17135401;rs78471630;rs78471630;rs78471630;rs140109467;rs140109467;rs140109467;rs112819436;rs112819436;rs112819436;rs112771035;rs112771035;rs112771035;rs145519276;rs145519276;rs145519276;rs73632737;rs73632737;rs73632737;rs73632737;rs7928577;rs7928577;rs7928577;rs7928577;rs59379014;rs59379014;rs59379014;rs59379014;rs4937122;rs4937122;rs4937122;rs4937122;rs4937122;rs73632745;rs73632745;rs73632745;rs73632745;rs4055121;rs4055121;rs3967200;rs3967200;rs3967200;rs7952602;rs7952602;rs7952602;rs7952602;rs78689694;rs78689694;rs6590199;rs6590199;rs7951028;rs7951028;rs7951028;rs7951028;rs74612335;rs74612335;rs60843925;rs60843925;rs68055275;rs68055275;rs7103461;rs7103461;rs10893498;rs10893498;rs10893498;rs141200184;rs141200184;rs10893499;rs10893499;rs10893499;rs10893499;rs4055111;rs4055111;rs4055111;rs9704688;rs9704688;rs11220459;rs11220459;rs7121123;rs7121123;rs11220462;rs11220462;rs11220462;rs11220462;rs4307732;rs4307732;rs4307732;rs4307732;rs7940893;rs7940893;rs7940893;rs7940893;rs11220463;rs11220463;rs11220463;rs11220463;rs73021419;rs73021419;rs73021419;rs76970536;rs76970536;rs76970536;rs10893500;rs10893500;rs10893500;rs10893500;rs10893501;rs10893501;rs2066985;rs2066985;rs2066985;rs2066985;rs67358277;rs67358277;rs11220464;rs11220464;rs11220464;rs11220465;rs11220465;rs11220465;rs11220465;rs12804228;rs12804228;rs35823964;rs35823964;rs36178456;rs36178456;	cholesterol;LDL_C;cholesterol;LDL_C;cholesterol;HDL_C;LDL_C;cholesterol;HDL;HDL_C;LDL;LDL_C;TC;cholesterol;HDL_C;LDL;LDL_C;cholesterol;HDL_C;LDL_C;cholesterol;HDL_C;LDL_C;cholesterol;HDL_C;LDL_C;cholesterol;HDL_C;LDL_C;cholesterol;HDL_C;LDL_C;cholesterol;HDL_C;LDL;LDL_C;cholesterol;HDL_C;LDL;LDL_C;cholesterol;HDL_C;LDL;LDL_C;cholesterol;HDL_C;LDL;LDL_C;TC;cholesterol;HDL_C;LDL;LDL_C;cholesterol;LDL_C;cholesterol;LDL;LDL_C;cholesterol;LDL;LDL_C;TC;cholesterol;LDL_C;cholesterol;LDL_C;cholesterol;LDL;LDL_C;TC;cholesterol;LDL_C;cholesterol;LDL_C;cholesterol;LDL_C;cholesterol;LDL_C;cholesterol;LDL;LDL_C;cholesterol;LDL_C;cholesterol;LDL;LDL_C;TC;cholesterol;LDL;LDL_C;cholesterol;LDL_C;cholesterol;LDL_C;cholesterol;LDL_C;cholesterol;LDL;LDL_C;TC;cholesterol;LDL;LDL_C;TC;cholesterol;LDL;LDL_C;TC;cholesterol;LDL;LDL_C;TC;cholesterol;LDL;LDL_C;cholesterol;LDL;LDL_C;cholesterol;LDL;LDL_C;TC;cholesterol;LDL_C;cholesterol;LDL;LDL_C;TC;cholesterol;LDL_C;cholesterol;LDL;LDL_C;cholesterol;LDL;LDL_C;TC;cholesterol;LDL_C;cholesterol;LDL_C;cholesterol;LDL_C;	UKBB;UKBB;UKBB;UKBB;UKBB;UKBB;UKBB;UKBB;Willer_et_al_2013;UKBB;Willer_et_al_2013;UKBB;Willer_et_al_2013;UKBB;UKBB;Willer_et_al_2013;UKBB;UKBB;UKBB;UKBB;UKBB;UKBB;UKBB;UKBB;UKBB;UKBB;UKBB;UKBB;UKBB;UKBB;UKBB;UKBB;UKBB;UKBB;Willer_et_al_2013;UKBB;UKBB;UKBB;Willer_et_al_2013;UKBB;UKBB;UKBB;Willer_et_al_2013;UKBB;UKBB;UKBB;Willer_et_al_2013;UKBB;Willer_et_al_2013;UKBB;UKBB;Willer_et_al_2013;UKBB;UKBB;UKBB;UKBB;Willer_et_al_2013;UKBB;UKBB;Willer_et_al_2013;UKBB;Willer_et_al_2013;UKBB;UKBB;UKBB;UKBB;UKBB;Willer_et_al_2013;UKBB;Willer_et_al_2013;UKBB;UKBB;UKBB;UKBB;UKBB;UKBB;UKBB;UKBB;UKBB;Willer_et_al_2013;UKBB;UKBB;UKBB;UKBB;Willer_et_al_2013;UKBB;Willer_et_al_2013;UKBB;Willer_et_al_2013;UKBB;UKBB;UKBB;UKBB;UKBB;UKBB;UKBB;UKBB;Willer_et_al_2013;UKBB;Willer_et_al_2013;UKBB;Willer_et_al_2013;UKBB;Willer_et_al_2013;UKBB;Willer_et_al_2013;UKBB;Willer_et_al_2013;UKBB;Willer_et_al_2013;UKBB;Willer_et_al_2013;UKBB;Willer_et_al_2013;UKBB;UKBB;Willer_et_al_2013;UKBB;UKBB;Willer_et_al_2013;UKBB;Willer_et_al_2013;UKBB;UKBB;UKBB;Willer_et_al_2013;UKBB;Willer_et_al_2013;UKBB;UKBB;UKBB;Willer_et_al_2013;UKBB;UKBB;Willer_et_al_2013;UKBB;Willer_et_al_2013;UKBB;UKBB;UKBB;UKBB;UKBB;UKBB;	11:126228659	rs4937122	126369249;126369249;126228659;126228659;126228659;126160826;126160826;126135139;126160826;126135139;126228659;126163612;126135139;126101611;126275402;125988745;	rs68055275;rs68055275;rs4937122;rs4937122;rs4937122;rs8177399;rs8177399;rs2242391;rs8177399;rs2242391;rs4937122;rs8177376;rs2242391;rs79327334;rs11220477;rs10893483;	Total_cholesterol_levels;LDL_cholesterol;Apolipoprotein_B;LDL_cholesterol;Cholesterol;Apolipoprotein_B;LDL_cholesterol;Apolipoprotein_B;Cholesterol;LDL_cholesterol;HDL_cholesterol;Apolipoprotein_B;Cholesterol;Apolipoprotein_B;LDL_cholesterol;Apolipoprotein_B;	Klarin_et_al.;Klarin_et_al.;Sinnott-Armstrong_et_al.;Sinnott-Armstrong_et_al.;Sinnott-Armstrong_et_al.;Sinnott-Armstrong_et_al.;Sinnott-Armstrong_et_al.;Sinnott-Armstrong_et_al.;Sinnott-Armstrong_et_al.;Sinnott-Armstrong_et_al.;Sinnott-Armstrong_et_al.;Sinnott-Armstrong_et_al.;Sinnott-Armstrong_et_al.;Sinnott-Armstrong_et_al.;Sinnott-Armstrong_et_al.;Sinnott-Armstrong_et_al.;
11_17	11	125571349	126753877	IDL-CE	126250680	11:126250680:A:G	rs76970536	a	g	0.0983	0.0516692	0.00685848	4.935e-14	13.31	33	0.4317	No	ST3GAL4	ST3GAL4	Biology	57	ApoB;ApoBbyApoA1;EstC;HDL-D;IDL-C;IDL-CE;IDL-FC;IDL-L;IDL-P;IDL-PL;LDL-C;L-HDL-C;L-HDL-CE;L-HDL-CE_percent;L-HDL-C_percent;L-HDL-FC;L-HDL-L;L-HDL-P;L-HDL-PL_percent;L-LDL-C;L-LDL-CE;L-LDL-CE_percent;L-LDL-C_percent;L-LDL-FC;L-LDL-L;L-LDL-P;L-LDL-PL;M-LDL-C;M-LDL-CE;M-LDL-CE_percent;M-LDL-FC;M-LDL-FC_percent;M-LDL-L;M-LDL-P;M-LDL-PL;Remnant-C;Serum-C;S-HDL-CE;S-LDL-C;S-LDL-CE;S-LDL-CE_percent;S-LDL-C_percent;S-LDL-FC;S-LDL-FC_percent;S-LDL-L;S-LDL-P;S-LDL-PL;S-LDL-PL_percent;S-VLDL-C;S-VLDL-CE;VLDL-C;XS-VLDL-C;XS-VLDL-CE;XS-VLDL-FC;XS-VLDL-L;XS-VLDL-P;XS-VLDL-PL;	1	region_11_17_locus_1	intron_variant	NA	NA	NA	RX_STATIN (p=1.21333e-10);	Low density lipoprotein (GLGC 2013);	NA	NA	NA	11:126210862;11:126210862;11:126212022;11:126212022;11:126218153;11:126218153;11:126218153;11:126218541;11:126218541;11:126218541;11:126218541;11:126218541;11:126218541;11:126218773;11:126218773;11:126218773;11:126218773;11:126221298;11:126221298;11:126221298;11:126223117;11:126223117;11:126223117;11:126223122;11:126223122;11:126223122;11:126225876;11:126225876;11:126225876;11:126226554;11:126226554;11:126226554;11:126226775;11:126226775;11:126226775;11:126226775;11:126227723;11:126227723;11:126227723;11:126227723;11:126228000;11:126228000;11:126228000;11:126228000;11:126228659;11:126228659;11:126228659;11:126228659;11:126228659;11:126229617;11:126229617;11:126229617;11:126229617;11:126232337;11:126232337;11:126232385;11:126232385;11:126232385;11:126233669;11:126233669;11:126233669;11:126233669;11:126234820;11:126234820;11:126235667;11:126235667;11:126238394;11:126238394;11:126238394;11:126238394;11:126238633;11:126238633;11:126238832;11:126238832;11:126239143;11:126239143;11:126239285;11:126239285;11:126241696;11:126241696;11:126241696;11:126241852;11:126241852;11:126241979;11:126241979;11:126241979;11:126241979;11:126242147;11:126242147;11:126242147;11:126242372;11:126242372;11:126242546;11:126242546;11:126243709;11:126243709;11:126243952;11:126243952;11:126243952;11:126243952;11:126244955;11:126244955;11:126244955;11:126244955;11:126246076;11:126246076;11:126246076;11:126246076;11:126248211;11:126248211;11:126248211;11:126248211;11:126250647;11:126250647;11:126250647;11:126250680;11:126250680;11:126250680;11:126250774;11:126250774;11:126250774;11:126250774;11:126251033;11:126251033;11:126251286;11:126251286;11:126251286;11:126251286;11:126251650;11:126251650;11:126253877;11:126253877;11:126253877;11:126257779;11:126257779;11:126257779;11:126257779;11:126260684;11:126260684;11:126263972;11:126263972;11:126264025;11:126264025;	rs1060542;rs1060542;rs75757016;rs75757016;rs73632723;rs73632723;rs73632723;rs17135399;rs17135399;rs17135399;rs17135399;rs17135399;rs17135399;rs17135401;rs17135401;rs17135401;rs17135401;rs78471630;rs78471630;rs78471630;rs140109467;rs140109467;rs140109467;rs112819436;rs112819436;rs112819436;rs112771035;rs112771035;rs112771035;rs145519276;rs145519276;rs145519276;rs73632737;rs73632737;rs73632737;rs73632737;rs7928577;rs7928577;rs7928577;rs7928577;rs59379014;rs59379014;rs59379014;rs59379014;rs4937122;rs4937122;rs4937122;rs4937122;rs4937122;rs73632745;rs73632745;rs73632745;rs73632745;rs4055121;rs4055121;rs3967200;rs3967200;rs3967200;rs7952602;rs7952602;rs7952602;rs7952602;rs78689694;rs78689694;rs6590199;rs6590199;rs7951028;rs7951028;rs7951028;rs7951028;rs74612335;rs74612335;rs60843925;rs60843925;rs68055275;rs68055275;rs7103461;rs7103461;rs10893498;rs10893498;rs10893498;rs141200184;rs141200184;rs10893499;rs10893499;rs10893499;rs10893499;rs4055111;rs4055111;rs4055111;rs9704688;rs9704688;rs11220459;rs11220459;rs7121123;rs7121123;rs11220462;rs11220462;rs11220462;rs11220462;rs4307732;rs4307732;rs4307732;rs4307732;rs7940893;rs7940893;rs7940893;rs7940893;rs11220463;rs11220463;rs11220463;rs11220463;rs73021419;rs73021419;rs73021419;rs76970536;rs76970536;rs76970536;rs10893500;rs10893500;rs10893500;rs10893500;rs10893501;rs10893501;rs2066985;rs2066985;rs2066985;rs2066985;rs67358277;rs67358277;rs11220464;rs11220464;rs11220464;rs11220465;rs11220465;rs11220465;rs11220465;rs12804228;rs12804228;rs35823964;rs35823964;rs36178456;rs36178456;	cholesterol;LDL_C;cholesterol;LDL_C;cholesterol;HDL_C;LDL_C;cholesterol;HDL;HDL_C;LDL;LDL_C;TC;cholesterol;HDL_C;LDL;LDL_C;cholesterol;HDL_C;LDL_C;cholesterol;HDL_C;LDL_C;cholesterol;HDL_C;LDL_C;cholesterol;HDL_C;LDL_C;cholesterol;HDL_C;LDL_C;cholesterol;HDL_C;LDL;LDL_C;cholesterol;HDL_C;LDL;LDL_C;cholesterol;HDL_C;LDL;LDL_C;cholesterol;HDL_C;LDL;LDL_C;TC;cholesterol;HDL_C;LDL;LDL_C;cholesterol;LDL_C;cholesterol;LDL;LDL_C;cholesterol;LDL;LDL_C;TC;cholesterol;LDL_C;cholesterol;LDL_C;cholesterol;LDL;LDL_C;TC;cholesterol;LDL_C;cholesterol;LDL_C;cholesterol;LDL_C;cholesterol;LDL_C;cholesterol;LDL;LDL_C;cholesterol;LDL_C;cholesterol;LDL;LDL_C;TC;cholesterol;LDL;LDL_C;cholesterol;LDL_C;cholesterol;LDL_C;cholesterol;LDL_C;cholesterol;LDL;LDL_C;TC;cholesterol;LDL;LDL_C;TC;cholesterol;LDL;LDL_C;TC;cholesterol;LDL;LDL_C;TC;cholesterol;LDL;LDL_C;cholesterol;LDL;LDL_C;cholesterol;LDL;LDL_C;TC;cholesterol;LDL_C;cholesterol;LDL;LDL_C;TC;cholesterol;LDL_C;cholesterol;LDL;LDL_C;cholesterol;LDL;LDL_C;TC;cholesterol;LDL_C;cholesterol;LDL_C;cholesterol;LDL_C;	UKBB;UKBB;UKBB;UKBB;UKBB;UKBB;UKBB;UKBB;Willer_et_al_2013;UKBB;Willer_et_al_2013;UKBB;Willer_et_al_2013;UKBB;UKBB;Willer_et_al_2013;UKBB;UKBB;UKBB;UKBB;UKBB;UKBB;UKBB;UKBB;UKBB;UKBB;UKBB;UKBB;UKBB;UKBB;UKBB;UKBB;UKBB;UKBB;Willer_et_al_2013;UKBB;UKBB;UKBB;Willer_et_al_2013;UKBB;UKBB;UKBB;Willer_et_al_2013;UKBB;UKBB;UKBB;Willer_et_al_2013;UKBB;Willer_et_al_2013;UKBB;UKBB;Willer_et_al_2013;UKBB;UKBB;UKBB;UKBB;Willer_et_al_2013;UKBB;UKBB;Willer_et_al_2013;UKBB;Willer_et_al_2013;UKBB;UKBB;UKBB;UKBB;UKBB;Willer_et_al_2013;UKBB;Willer_et_al_2013;UKBB;UKBB;UKBB;UKBB;UKBB;UKBB;UKBB;UKBB;UKBB;Willer_et_al_2013;UKBB;UKBB;UKBB;UKBB;Willer_et_al_2013;UKBB;Willer_et_al_2013;UKBB;Willer_et_al_2013;UKBB;UKBB;UKBB;UKBB;UKBB;UKBB;UKBB;UKBB;Willer_et_al_2013;UKBB;Willer_et_al_2013;UKBB;Willer_et_al_2013;UKBB;Willer_et_al_2013;UKBB;Willer_et_al_2013;UKBB;Willer_et_al_2013;UKBB;Willer_et_al_2013;UKBB;Willer_et_al_2013;UKBB;Willer_et_al_2013;UKBB;UKBB;Willer_et_al_2013;UKBB;UKBB;Willer_et_al_2013;UKBB;Willer_et_al_2013;UKBB;UKBB;UKBB;Willer_et_al_2013;UKBB;Willer_et_al_2013;UKBB;UKBB;UKBB;Willer_et_al_2013;UKBB;UKBB;Willer_et_al_2013;UKBB;Willer_et_al_2013;UKBB;UKBB;UKBB;UKBB;UKBB;UKBB;	11:126228659	rs4937122	126369249;126369249;126228659;126228659;126228659;126160826;126160826;126135139;126160826;126135139;126228659;126163612;126135139;126101611;126275402;125988745;	rs68055275;rs68055275;rs4937122;rs4937122;rs4937122;rs8177399;rs8177399;rs2242391;rs8177399;rs2242391;rs4937122;rs8177376;rs2242391;rs79327334;rs11220477;rs10893483;	Total_cholesterol_levels;LDL_cholesterol;Apolipoprotein_B;LDL_cholesterol;Cholesterol;Apolipoprotein_B;LDL_cholesterol;Apolipoprotein_B;Cholesterol;LDL_cholesterol;HDL_cholesterol;Apolipoprotein_B;Cholesterol;Apolipoprotein_B;LDL_cholesterol;Apolipoprotein_B;	Klarin_et_al.;Klarin_et_al.;Sinnott-Armstrong_et_al.;Sinnott-Armstrong_et_al.;Sinnott-Armstrong_et_al.;Sinnott-Armstrong_et_al.;Sinnott-Armstrong_et_al.;Sinnott-Armstrong_et_al.;Sinnott-Armstrong_et_al.;Sinnott-Armstrong_et_al.;Sinnott-Armstrong_et_al.;Sinnott-Armstrong_et_al.;Sinnott-Armstrong_et_al.;Sinnott-Armstrong_et_al.;Sinnott-Armstrong_et_al.;Sinnott-Armstrong_et_al.;
11_17	11	125571349	126753877	L-LDL-FC	126250680	11:126250680:A:G	rs76970536	a	g	0.0983	0.0516515	0.0068719	5.633e-14	13.25	33	0.3117	No	ST3GAL4	ST3GAL4	Biology	57	ApoB;ApoBbyApoA1;EstC;HDL-D;IDL-C;IDL-CE;IDL-FC;IDL-L;IDL-P;IDL-PL;LDL-C;L-HDL-C;L-HDL-CE;L-HDL-CE_percent;L-HDL-C_percent;L-HDL-FC;L-HDL-L;L-HDL-P;L-HDL-PL_percent;L-LDL-C;L-LDL-CE;L-LDL-CE_percent;L-LDL-C_percent;L-LDL-FC;L-LDL-L;L-LDL-P;L-LDL-PL;M-LDL-C;M-LDL-CE;M-LDL-CE_percent;M-LDL-FC;M-LDL-FC_percent;M-LDL-L;M-LDL-P;M-LDL-PL;Remnant-C;Serum-C;S-HDL-CE;S-LDL-C;S-LDL-CE;S-LDL-CE_percent;S-LDL-C_percent;S-LDL-FC;S-LDL-FC_percent;S-LDL-L;S-LDL-P;S-LDL-PL;S-LDL-PL_percent;S-VLDL-C;S-VLDL-CE;VLDL-C;XS-VLDL-C;XS-VLDL-CE;XS-VLDL-FC;XS-VLDL-L;XS-VLDL-P;XS-VLDL-PL;	1	region_11_17_locus_1	intron_variant	NA	NA	NA	RX_STATIN (p=1.21333e-10);	Low density lipoprotein (GLGC 2013);	NA	NA	NA	11:126210862;11:126210862;11:126212022;11:126212022;11:126218153;11:126218153;11:126218153;11:126218541;11:126218541;11:126218541;11:126218541;11:126218541;11:126218541;11:126218773;11:126218773;11:126218773;11:126218773;11:126221298;11:126221298;11:126221298;11:126223117;11:126223117;11:126223117;11:126223122;11:126223122;11:126223122;11:126225876;11:126225876;11:126225876;11:126226554;11:126226554;11:126226554;11:126226775;11:126226775;11:126226775;11:126226775;11:126227723;11:126227723;11:126227723;11:126227723;11:126228000;11:126228000;11:126228000;11:126228000;11:126228659;11:126228659;11:126228659;11:126228659;11:126228659;11:126229617;11:126229617;11:126229617;11:126229617;11:126232337;11:126232337;11:126232385;11:126232385;11:126232385;11:126233669;11:126233669;11:126233669;11:126233669;11:126234820;11:126234820;11:126235667;11:126235667;11:126238394;11:126238394;11:126238394;11:126238394;11:126238633;11:126238633;11:126238832;11:126238832;11:126239143;11:126239143;11:126239285;11:126239285;11:126241696;11:126241696;11:126241696;11:126241852;11:126241852;11:126241979;11:126241979;11:126241979;11:126241979;11:126242147;11:126242147;11:126242147;11:126242372;11:126242372;11:126242546;11:126242546;11:126243709;11:126243709;11:126243952;11:126243952;11:126243952;11:126243952;11:126244955;11:126244955;11:126244955;11:126244955;11:126246076;11:126246076;11:126246076;11:126246076;11:126248211;11:126248211;11:126248211;11:126248211;11:126250647;11:126250647;11:126250647;11:126250680;11:126250680;11:126250680;11:126250774;11:126250774;11:126250774;11:126250774;11:126251033;11:126251033;11:126251286;11:126251286;11:126251286;11:126251286;11:126251650;11:126251650;11:126253877;11:126253877;11:126253877;11:126257779;11:126257779;11:126257779;11:126257779;11:126260684;11:126260684;11:126263972;11:126263972;11:126264025;11:126264025;	rs1060542;rs1060542;rs75757016;rs75757016;rs73632723;rs73632723;rs73632723;rs17135399;rs17135399;rs17135399;rs17135399;rs17135399;rs17135399;rs17135401;rs17135401;rs17135401;rs17135401;rs78471630;rs78471630;rs78471630;rs140109467;rs140109467;rs140109467;rs112819436;rs112819436;rs112819436;rs112771035;rs112771035;rs112771035;rs145519276;rs145519276;rs145519276;rs73632737;rs73632737;rs73632737;rs73632737;rs7928577;rs7928577;rs7928577;rs7928577;rs59379014;rs59379014;rs59379014;rs59379014;rs4937122;rs4937122;rs4937122;rs4937122;rs4937122;rs73632745;rs73632745;rs73632745;rs73632745;rs4055121;rs4055121;rs3967200;rs3967200;rs3967200;rs7952602;rs7952602;rs7952602;rs7952602;rs78689694;rs78689694;rs6590199;rs6590199;rs7951028;rs7951028;rs7951028;rs7951028;rs74612335;rs74612335;rs60843925;rs60843925;rs68055275;rs68055275;rs7103461;rs7103461;rs10893498;rs10893498;rs10893498;rs141200184;rs141200184;rs10893499;rs10893499;rs10893499;rs10893499;rs4055111;rs4055111;rs4055111;rs9704688;rs9704688;rs11220459;rs11220459;rs7121123;rs7121123;rs11220462;rs11220462;rs11220462;rs11220462;rs4307732;rs4307732;rs4307732;rs4307732;rs7940893;rs7940893;rs7940893;rs7940893;rs11220463;rs11220463;rs11220463;rs11220463;rs73021419;rs73021419;rs73021419;rs76970536;rs76970536;rs76970536;rs10893500;rs10893500;rs10893500;rs10893500;rs10893501;rs10893501;rs2066985;rs2066985;rs2066985;rs2066985;rs67358277;rs67358277;rs11220464;rs11220464;rs11220464;rs11220465;rs11220465;rs11220465;rs11220465;rs12804228;rs12804228;rs35823964;rs35823964;rs36178456;rs36178456;	cholesterol;LDL_C;cholesterol;LDL_C;cholesterol;HDL_C;LDL_C;cholesterol;HDL;HDL_C;LDL;LDL_C;TC;cholesterol;HDL_C;LDL;LDL_C;cholesterol;HDL_C;LDL_C;cholesterol;HDL_C;LDL_C;cholesterol;HDL_C;LDL_C;cholesterol;HDL_C;LDL_C;cholesterol;HDL_C;LDL_C;cholesterol;HDL_C;LDL;LDL_C;cholesterol;HDL_C;LDL;LDL_C;cholesterol;HDL_C;LDL;LDL_C;cholesterol;HDL_C;LDL;LDL_C;TC;cholesterol;HDL_C;LDL;LDL_C;cholesterol;LDL_C;cholesterol;LDL;LDL_C;cholesterol;LDL;LDL_C;TC;cholesterol;LDL_C;cholesterol;LDL_C;cholesterol;LDL;LDL_C;TC;cholesterol;LDL_C;cholesterol;LDL_C;cholesterol;LDL_C;cholesterol;LDL_C;cholesterol;LDL;LDL_C;cholesterol;LDL_C;cholesterol;LDL;LDL_C;TC;cholesterol;LDL;LDL_C;cholesterol;LDL_C;cholesterol;LDL_C;cholesterol;LDL_C;cholesterol;LDL;LDL_C;TC;cholesterol;LDL;LDL_C;TC;cholesterol;LDL;LDL_C;TC;cholesterol;LDL;LDL_C;TC;cholesterol;LDL;LDL_C;cholesterol;LDL;LDL_C;cholesterol;LDL;LDL_C;TC;cholesterol;LDL_C;cholesterol;LDL;LDL_C;TC;cholesterol;LDL_C;cholesterol;LDL;LDL_C;cholesterol;LDL;LDL_C;TC;cholesterol;LDL_C;cholesterol;LDL_C;cholesterol;LDL_C;	UKBB;UKBB;UKBB;UKBB;UKBB;UKBB;UKBB;UKBB;Willer_et_al_2013;UKBB;Willer_et_al_2013;UKBB;Willer_et_al_2013;UKBB;UKBB;Willer_et_al_2013;UKBB;UKBB;UKBB;UKBB;UKBB;UKBB;UKBB;UKBB;UKBB;UKBB;UKBB;UKBB;UKBB;UKBB;UKBB;UKBB;UKBB;UKBB;Willer_et_al_2013;UKBB;UKBB;UKBB;Willer_et_al_2013;UKBB;UKBB;UKBB;Willer_et_al_2013;UKBB;UKBB;UKBB;Willer_et_al_2013;UKBB;Willer_et_al_2013;UKBB;UKBB;Willer_et_al_2013;UKBB;UKBB;UKBB;UKBB;Willer_et_al_2013;UKBB;UKBB;Willer_et_al_2013;UKBB;Willer_et_al_2013;UKBB;UKBB;UKBB;UKBB;UKBB;Willer_et_al_2013;UKBB;Willer_et_al_2013;UKBB;UKBB;UKBB;UKBB;UKBB;UKBB;UKBB;UKBB;UKBB;Willer_et_al_2013;UKBB;UKBB;UKBB;UKBB;Willer_et_al_2013;UKBB;Willer_et_al_2013;UKBB;Willer_et_al_2013;UKBB;UKBB;UKBB;UKBB;UKBB;UKBB;UKBB;UKBB;Willer_et_al_2013;UKBB;Willer_et_al_2013;UKBB;Willer_et_al_2013;UKBB;Willer_et_al_2013;UKBB;Willer_et_al_2013;UKBB;Willer_et_al_2013;UKBB;Willer_et_al_2013;UKBB;Willer_et_al_2013;UKBB;Willer_et_al_2013;UKBB;UKBB;Willer_et_al_2013;UKBB;UKBB;Willer_et_al_2013;UKBB;Willer_et_al_2013;UKBB;UKBB;UKBB;Willer_et_al_2013;UKBB;Willer_et_al_2013;UKBB;UKBB;UKBB;Willer_et_al_2013;UKBB;UKBB;Willer_et_al_2013;UKBB;Willer_et_al_2013;UKBB;UKBB;UKBB;UKBB;UKBB;UKBB;	11:126228659	rs4937122	126369249;126369249;126228659;126228659;126228659;126160826;126160826;126135139;126160826;126135139;126228659;126163612;126135139;126101611;126275402;125988745;	rs68055275;rs68055275;rs4937122;rs4937122;rs4937122;rs8177399;rs8177399;rs2242391;rs8177399;rs2242391;rs4937122;rs8177376;rs2242391;rs79327334;rs11220477;rs10893483;	Total_cholesterol_levels;LDL_cholesterol;Apolipoprotein_B;LDL_cholesterol;Cholesterol;Apolipoprotein_B;LDL_cholesterol;Apolipoprotein_B;Cholesterol;LDL_cholesterol;HDL_cholesterol;Apolipoprotein_B;Cholesterol;Apolipoprotein_B;LDL_cholesterol;Apolipoprotein_B;	Klarin_et_al.;Klarin_et_al.;Sinnott-Armstrong_et_al.;Sinnott-Armstrong_et_al.;Sinnott-Armstrong_et_al.;Sinnott-Armstrong_et_al.;Sinnott-Armstrong_et_al.;Sinnott-Armstrong_et_al.;Sinnott-Armstrong_et_al.;Sinnott-Armstrong_et_al.;Sinnott-Armstrong_et_al.;Sinnott-Armstrong_et_al.;Sinnott-Armstrong_et_al.;Sinnott-Armstrong_et_al.;Sinnott-Armstrong_et_al.;Sinnott-Armstrong_et_al.;
11_17	11	125571349	126753877	IDL-C	126250680	11:126250680:A:G	rs76970536	a	g	0.0983	0.05135	0.00685916	7.082e-14	13.15	33	0.4304	No	ST3GAL4	ST3GAL4	Biology	57	ApoB;ApoBbyApoA1;EstC;HDL-D;IDL-C;IDL-CE;IDL-FC;IDL-L;IDL-P;IDL-PL;LDL-C;L-HDL-C;L-HDL-CE;L-HDL-CE_percent;L-HDL-C_percent;L-HDL-FC;L-HDL-L;L-HDL-P;L-HDL-PL_percent;L-LDL-C;L-LDL-CE;L-LDL-CE_percent;L-LDL-C_percent;L-LDL-FC;L-LDL-L;L-LDL-P;L-LDL-PL;M-LDL-C;M-LDL-CE;M-LDL-CE_percent;M-LDL-FC;M-LDL-FC_percent;M-LDL-L;M-LDL-P;M-LDL-PL;Remnant-C;Serum-C;S-HDL-CE;S-LDL-C;S-LDL-CE;S-LDL-CE_percent;S-LDL-C_percent;S-LDL-FC;S-LDL-FC_percent;S-LDL-L;S-LDL-P;S-LDL-PL;S-LDL-PL_percent;S-VLDL-C;S-VLDL-CE;VLDL-C;XS-VLDL-C;XS-VLDL-CE;XS-VLDL-FC;XS-VLDL-L;XS-VLDL-P;XS-VLDL-PL;	1	region_11_17_locus_1	intron_variant	NA	NA	NA	RX_STATIN (p=1.21333e-10);	Low density lipoprotein (GLGC 2013);	NA	NA	NA	11:126210862;11:126210862;11:126212022;11:126212022;11:126218153;11:126218153;11:126218153;11:126218541;11:126218541;11:126218541;11:126218541;11:126218541;11:126218541;11:126218773;11:126218773;11:126218773;11:126218773;11:126221298;11:126221298;11:126221298;11:126223117;11:126223117;11:126223117;11:126223122;11:126223122;11:126223122;11:126225876;11:126225876;11:126225876;11:126226554;11:126226554;11:126226554;11:126226775;11:126226775;11:126226775;11:126226775;11:126227723;11:126227723;11:126227723;11:126227723;11:126228000;11:126228000;11:126228000;11:126228000;11:126228659;11:126228659;11:126228659;11:126228659;11:126228659;11:126229617;11:126229617;11:126229617;11:126229617;11:126232337;11:126232337;11:126232385;11:126232385;11:126232385;11:126233669;11:126233669;11:126233669;11:126233669;11:126234820;11:126234820;11:126235667;11:126235667;11:126238394;11:126238394;11:126238394;11:126238394;11:126238633;11:126238633;11:126238832;11:126238832;11:126239143;11:126239143;11:126239285;11:126239285;11:126241696;11:126241696;11:126241696;11:126241852;11:126241852;11:126241979;11:126241979;11:126241979;11:126241979;11:126242147;11:126242147;11:126242147;11:126242372;11:126242372;11:126242546;11:126242546;11:126243709;11:126243709;11:126243952;11:126243952;11:126243952;11:126243952;11:126244955;11:126244955;11:126244955;11:126244955;11:126246076;11:126246076;11:126246076;11:126246076;11:126248211;11:126248211;11:126248211;11:126248211;11:126250647;11:126250647;11:126250647;11:126250680;11:126250680;11:126250680;11:126250774;11:126250774;11:126250774;11:126250774;11:126251033;11:126251033;11:126251286;11:126251286;11:126251286;11:126251286;11:126251650;11:126251650;11:126253877;11:126253877;11:126253877;11:126257779;11:126257779;11:126257779;11:126257779;11:126260684;11:126260684;11:126263972;11:126263972;11:126264025;11:126264025;	rs1060542;rs1060542;rs75757016;rs75757016;rs73632723;rs73632723;rs73632723;rs17135399;rs17135399;rs17135399;rs17135399;rs17135399;rs17135399;rs17135401;rs17135401;rs17135401;rs17135401;rs78471630;rs78471630;rs78471630;rs140109467;rs140109467;rs140109467;rs112819436;rs112819436;rs112819436;rs112771035;rs112771035;rs112771035;rs145519276;rs145519276;rs145519276;rs73632737;rs73632737;rs73632737;rs73632737;rs7928577;rs7928577;rs7928577;rs7928577;rs59379014;rs59379014;rs59379014;rs59379014;rs4937122;rs4937122;rs4937122;rs4937122;rs4937122;rs73632745;rs73632745;rs73632745;rs73632745;rs4055121;rs4055121;rs3967200;rs3967200;rs3967200;rs7952602;rs7952602;rs7952602;rs7952602;rs78689694;rs78689694;rs6590199;rs6590199;rs7951028;rs7951028;rs7951028;rs7951028;rs74612335;rs74612335;rs60843925;rs60843925;rs68055275;rs68055275;rs7103461;rs7103461;rs10893498;rs10893498;rs10893498;rs141200184;rs141200184;rs10893499;rs10893499;rs10893499;rs10893499;rs4055111;rs4055111;rs4055111;rs9704688;rs9704688;rs11220459;rs11220459;rs7121123;rs7121123;rs11220462;rs11220462;rs11220462;rs11220462;rs4307732;rs4307732;rs4307732;rs4307732;rs7940893;rs7940893;rs7940893;rs7940893;rs11220463;rs11220463;rs11220463;rs11220463;rs73021419;rs73021419;rs73021419;rs76970536;rs76970536;rs76970536;rs10893500;rs10893500;rs10893500;rs10893500;rs10893501;rs10893501;rs2066985;rs2066985;rs2066985;rs2066985;rs67358277;rs67358277;rs11220464;rs11220464;rs11220464;rs11220465;rs11220465;rs11220465;rs11220465;rs12804228;rs12804228;rs35823964;rs35823964;rs36178456;rs36178456;	cholesterol;LDL_C;cholesterol;LDL_C;cholesterol;HDL_C;LDL_C;cholesterol;HDL;HDL_C;LDL;LDL_C;TC;cholesterol;HDL_C;LDL;LDL_C;cholesterol;HDL_C;LDL_C;cholesterol;HDL_C;LDL_C;cholesterol;HDL_C;LDL_C;cholesterol;HDL_C;LDL_C;cholesterol;HDL_C;LDL_C;cholesterol;HDL_C;LDL;LDL_C;cholesterol;HDL_C;LDL;LDL_C;cholesterol;HDL_C;LDL;LDL_C;cholesterol;HDL_C;LDL;LDL_C;TC;cholesterol;HDL_C;LDL;LDL_C;cholesterol;LDL_C;cholesterol;LDL;LDL_C;cholesterol;LDL;LDL_C;TC;cholesterol;LDL_C;cholesterol;LDL_C;cholesterol;LDL;LDL_C;TC;cholesterol;LDL_C;cholesterol;LDL_C;cholesterol;LDL_C;cholesterol;LDL_C;cholesterol;LDL;LDL_C;cholesterol;LDL_C;cholesterol;LDL;LDL_C;TC;cholesterol;LDL;LDL_C;cholesterol;LDL_C;cholesterol;LDL_C;cholesterol;LDL_C;cholesterol;LDL;LDL_C;TC;cholesterol;LDL;LDL_C;TC;cholesterol;LDL;LDL_C;TC;cholesterol;LDL;LDL_C;TC;cholesterol;LDL;LDL_C;cholesterol;LDL;LDL_C;cholesterol;LDL;LDL_C;TC;cholesterol;LDL_C;cholesterol;LDL;LDL_C;TC;cholesterol;LDL_C;cholesterol;LDL;LDL_C;cholesterol;LDL;LDL_C;TC;cholesterol;LDL_C;cholesterol;LDL_C;cholesterol;LDL_C;	UKBB;UKBB;UKBB;UKBB;UKBB;UKBB;UKBB;UKBB;Willer_et_al_2013;UKBB;Willer_et_al_2013;UKBB;Willer_et_al_2013;UKBB;UKBB;Willer_et_al_2013;UKBB;UKBB;UKBB;UKBB;UKBB;UKBB;UKBB;UKBB;UKBB;UKBB;UKBB;UKBB;UKBB;UKBB;UKBB;UKBB;UKBB;UKBB;Willer_et_al_2013;UKBB;UKBB;UKBB;Willer_et_al_2013;UKBB;UKBB;UKBB;Willer_et_al_2013;UKBB;UKBB;UKBB;Willer_et_al_2013;UKBB;Willer_et_al_2013;UKBB;UKBB;Willer_et_al_2013;UKBB;UKBB;UKBB;UKBB;Willer_et_al_2013;UKBB;UKBB;Willer_et_al_2013;UKBB;Willer_et_al_2013;UKBB;UKBB;UKBB;UKBB;UKBB;Willer_et_al_2013;UKBB;Willer_et_al_2013;UKBB;UKBB;UKBB;UKBB;UKBB;UKBB;UKBB;UKBB;UKBB;Willer_et_al_2013;UKBB;UKBB;UKBB;UKBB;Willer_et_al_2013;UKBB;Willer_et_al_2013;UKBB;Willer_et_al_2013;UKBB;UKBB;UKBB;UKBB;UKBB;UKBB;UKBB;UKBB;Willer_et_al_2013;UKBB;Willer_et_al_2013;UKBB;Willer_et_al_2013;UKBB;Willer_et_al_2013;UKBB;Willer_et_al_2013;UKBB;Willer_et_al_2013;UKBB;Willer_et_al_2013;UKBB;Willer_et_al_2013;UKBB;Willer_et_al_2013;UKBB;UKBB;Willer_et_al_2013;UKBB;UKBB;Willer_et_al_2013;UKBB;Willer_et_al_2013;UKBB;UKBB;UKBB;Willer_et_al_2013;UKBB;Willer_et_al_2013;UKBB;UKBB;UKBB;Willer_et_al_2013;UKBB;UKBB;Willer_et_al_2013;UKBB;Willer_et_al_2013;UKBB;UKBB;UKBB;UKBB;UKBB;UKBB;	11:126228659	rs4937122	126369249;126369249;126228659;126228659;126228659;126160826;126160826;126135139;126160826;126135139;126228659;126163612;126135139;126101611;126275402;125988745;	rs68055275;rs68055275;rs4937122;rs4937122;rs4937122;rs8177399;rs8177399;rs2242391;rs8177399;rs2242391;rs4937122;rs8177376;rs2242391;rs79327334;rs11220477;rs10893483;	Total_cholesterol_levels;LDL_cholesterol;Apolipoprotein_B;LDL_cholesterol;Cholesterol;Apolipoprotein_B;LDL_cholesterol;Apolipoprotein_B;Cholesterol;LDL_cholesterol;HDL_cholesterol;Apolipoprotein_B;Cholesterol;Apolipoprotein_B;LDL_cholesterol;Apolipoprotein_B;	Klarin_et_al.;Klarin_et_al.;Sinnott-Armstrong_et_al.;Sinnott-Armstrong_et_al.;Sinnott-Armstrong_et_al.;Sinnott-Armstrong_et_al.;Sinnott-Armstrong_et_al.;Sinnott-Armstrong_et_al.;Sinnott-Armstrong_et_al.;Sinnott-Armstrong_et_al.;Sinnott-Armstrong_et_al.;Sinnott-Armstrong_et_al.;Sinnott-Armstrong_et_al.;Sinnott-Armstrong_et_al.;Sinnott-Armstrong_et_al.;Sinnott-Armstrong_et_al.;
11_17	11	125571349	126753877	XS-VLDL-P	126250680	11:126250680:A:G	rs76970536	a	g	0.0981	0.0497124	0.00683451	3.497e-13	12.46	33	0.6863	No	ST3GAL4	ST3GAL4	Biology	57	ApoB;ApoBbyApoA1;EstC;HDL-D;IDL-C;IDL-CE;IDL-FC;IDL-L;IDL-P;IDL-PL;LDL-C;L-HDL-C;L-HDL-CE;L-HDL-CE_percent;L-HDL-C_percent;L-HDL-FC;L-HDL-L;L-HDL-P;L-HDL-PL_percent;L-LDL-C;L-LDL-CE;L-LDL-CE_percent;L-LDL-C_percent;L-LDL-FC;L-LDL-L;L-LDL-P;L-LDL-PL;M-LDL-C;M-LDL-CE;M-LDL-CE_percent;M-LDL-FC;M-LDL-FC_percent;M-LDL-L;M-LDL-P;M-LDL-PL;Remnant-C;Serum-C;S-HDL-CE;S-LDL-C;S-LDL-CE;S-LDL-CE_percent;S-LDL-C_percent;S-LDL-FC;S-LDL-FC_percent;S-LDL-L;S-LDL-P;S-LDL-PL;S-LDL-PL_percent;S-VLDL-C;S-VLDL-CE;VLDL-C;XS-VLDL-C;XS-VLDL-CE;XS-VLDL-FC;XS-VLDL-L;XS-VLDL-P;XS-VLDL-PL;	1	region_11_17_locus_1	intron_variant	NA	NA	NA	RX_STATIN (p=1.21333e-10);	Low density lipoprotein (GLGC 2013);	NA	NA	NA	11:126210862;11:126210862;11:126212022;11:126212022;11:126218153;11:126218153;11:126218153;11:126218541;11:126218541;11:126218541;11:126218541;11:126218541;11:126218541;11:126218773;11:126218773;11:126218773;11:126218773;11:126221298;11:126221298;11:126221298;11:126223117;11:126223117;11:126223117;11:126223122;11:126223122;11:126223122;11:126225876;11:126225876;11:126225876;11:126226554;11:126226554;11:126226554;11:126226775;11:126226775;11:126226775;11:126226775;11:126227723;11:126227723;11:126227723;11:126227723;11:126228000;11:126228000;11:126228000;11:126228000;11:126228659;11:126228659;11:126228659;11:126228659;11:126228659;11:126229617;11:126229617;11:126229617;11:126229617;11:126232337;11:126232337;11:126232385;11:126232385;11:126232385;11:126233669;11:126233669;11:126233669;11:126233669;11:126234820;11:126234820;11:126235667;11:126235667;11:126238394;11:126238394;11:126238394;11:126238394;11:126238633;11:126238633;11:126238832;11:126238832;11:126239143;11:126239143;11:126239285;11:126239285;11:126241696;11:126241696;11:126241696;11:126241852;11:126241852;11:126241979;11:126241979;11:126241979;11:126241979;11:126242147;11:126242147;11:126242147;11:126242372;11:126242372;11:126242546;11:126242546;11:126243709;11:126243709;11:126243952;11:126243952;11:126243952;11:126243952;11:126244955;11:126244955;11:126244955;11:126244955;11:126246076;11:126246076;11:126246076;11:126246076;11:126248211;11:126248211;11:126248211;11:126248211;11:126250647;11:126250647;11:126250647;11:126250680;11:126250680;11:126250680;11:126250774;11:126250774;11:126250774;11:126250774;11:126251033;11:126251033;11:126251286;11:126251286;11:126251286;11:126251286;11:126251650;11:126251650;11:126253877;11:126253877;11:126253877;11:126257779;11:126257779;11:126257779;11:126257779;11:126260684;11:126260684;11:126263972;11:126263972;11:126264025;11:126264025;	rs1060542;rs1060542;rs75757016;rs75757016;rs73632723;rs73632723;rs73632723;rs17135399;rs17135399;rs17135399;rs17135399;rs17135399;rs17135399;rs17135401;rs17135401;rs17135401;rs17135401;rs78471630;rs78471630;rs78471630;rs140109467;rs140109467;rs140109467;rs112819436;rs112819436;rs112819436;rs112771035;rs112771035;rs112771035;rs145519276;rs145519276;rs145519276;rs73632737;rs73632737;rs73632737;rs73632737;rs7928577;rs7928577;rs7928577;rs7928577;rs59379014;rs59379014;rs59379014;rs59379014;rs4937122;rs4937122;rs4937122;rs4937122;rs4937122;rs73632745;rs73632745;rs73632745;rs73632745;rs4055121;rs4055121;rs3967200;rs3967200;rs3967200;rs7952602;rs7952602;rs7952602;rs7952602;rs78689694;rs78689694;rs6590199;rs6590199;rs7951028;rs7951028;rs7951028;rs7951028;rs74612335;rs74612335;rs60843925;rs60843925;rs68055275;rs68055275;rs7103461;rs7103461;rs10893498;rs10893498;rs10893498;rs141200184;rs141200184;rs10893499;rs10893499;rs10893499;rs10893499;rs4055111;rs4055111;rs4055111;rs9704688;rs9704688;rs11220459;rs11220459;rs7121123;rs7121123;rs11220462;rs11220462;rs11220462;rs11220462;rs4307732;rs4307732;rs4307732;rs4307732;rs7940893;rs7940893;rs7940893;rs7940893;rs11220463;rs11220463;rs11220463;rs11220463;rs73021419;rs73021419;rs73021419;rs76970536;rs76970536;rs76970536;rs10893500;rs10893500;rs10893500;rs10893500;rs10893501;rs10893501;rs2066985;rs2066985;rs2066985;rs2066985;rs67358277;rs67358277;rs11220464;rs11220464;rs11220464;rs11220465;rs11220465;rs11220465;rs11220465;rs12804228;rs12804228;rs35823964;rs35823964;rs36178456;rs36178456;	cholesterol;LDL_C;cholesterol;LDL_C;cholesterol;HDL_C;LDL_C;cholesterol;HDL;HDL_C;LDL;LDL_C;TC;cholesterol;HDL_C;LDL;LDL_C;cholesterol;HDL_C;LDL_C;cholesterol;HDL_C;LDL_C;cholesterol;HDL_C;LDL_C;cholesterol;HDL_C;LDL_C;cholesterol;HDL_C;LDL_C;cholesterol;HDL_C;LDL;LDL_C;cholesterol;HDL_C;LDL;LDL_C;cholesterol;HDL_C;LDL;LDL_C;cholesterol;HDL_C;LDL;LDL_C;TC;cholesterol;HDL_C;LDL;LDL_C;cholesterol;LDL_C;cholesterol;LDL;LDL_C;cholesterol;LDL;LDL_C;TC;cholesterol;LDL_C;cholesterol;LDL_C;cholesterol;LDL;LDL_C;TC;cholesterol;LDL_C;cholesterol;LDL_C;cholesterol;LDL_C;cholesterol;LDL_C;cholesterol;LDL;LDL_C;cholesterol;LDL_C;cholesterol;LDL;LDL_C;TC;cholesterol;LDL;LDL_C;cholesterol;LDL_C;cholesterol;LDL_C;cholesterol;LDL_C;cholesterol;LDL;LDL_C;TC;cholesterol;LDL;LDL_C;TC;cholesterol;LDL;LDL_C;TC;cholesterol;LDL;LDL_C;TC;cholesterol;LDL;LDL_C;cholesterol;LDL;LDL_C;cholesterol;LDL;LDL_C;TC;cholesterol;LDL_C;cholesterol;LDL;LDL_C;TC;cholesterol;LDL_C;cholesterol;LDL;LDL_C;cholesterol;LDL;LDL_C;TC;cholesterol;LDL_C;cholesterol;LDL_C;cholesterol;LDL_C;	UKBB;UKBB;UKBB;UKBB;UKBB;UKBB;UKBB;UKBB;Willer_et_al_2013;UKBB;Willer_et_al_2013;UKBB;Willer_et_al_2013;UKBB;UKBB;Willer_et_al_2013;UKBB;UKBB;UKBB;UKBB;UKBB;UKBB;UKBB;UKBB;UKBB;UKBB;UKBB;UKBB;UKBB;UKBB;UKBB;UKBB;UKBB;UKBB;Willer_et_al_2013;UKBB;UKBB;UKBB;Willer_et_al_2013;UKBB;UKBB;UKBB;Willer_et_al_2013;UKBB;UKBB;UKBB;Willer_et_al_2013;UKBB;Willer_et_al_2013;UKBB;UKBB;Willer_et_al_2013;UKBB;UKBB;UKBB;UKBB;Willer_et_al_2013;UKBB;UKBB;Willer_et_al_2013;UKBB;Willer_et_al_2013;UKBB;UKBB;UKBB;UKBB;UKBB;Willer_et_al_2013;UKBB;Willer_et_al_2013;UKBB;UKBB;UKBB;UKBB;UKBB;UKBB;UKBB;UKBB;UKBB;Willer_et_al_2013;UKBB;UKBB;UKBB;UKBB;Willer_et_al_2013;UKBB;Willer_et_al_2013;UKBB;Willer_et_al_2013;UKBB;UKBB;UKBB;UKBB;UKBB;UKBB;UKBB;UKBB;Willer_et_al_2013;UKBB;Willer_et_al_2013;UKBB;Willer_et_al_2013;UKBB;Willer_et_al_2013;UKBB;Willer_et_al_2013;UKBB;Willer_et_al_2013;UKBB;Willer_et_al_2013;UKBB;Willer_et_al_2013;UKBB;Willer_et_al_2013;UKBB;UKBB;Willer_et_al_2013;UKBB;UKBB;Willer_et_al_2013;UKBB;Willer_et_al_2013;UKBB;UKBB;UKBB;Willer_et_al_2013;UKBB;Willer_et_al_2013;UKBB;UKBB;UKBB;Willer_et_al_2013;UKBB;UKBB;Willer_et_al_2013;UKBB;Willer_et_al_2013;UKBB;UKBB;UKBB;UKBB;UKBB;UKBB;	11:126228659	rs4937122	126369249;126369249;126228659;126228659;126228659;126160826;126160826;126135139;126160826;126135139;126228659;126163612;126135139;126101611;126275402;125988745;	rs68055275;rs68055275;rs4937122;rs4937122;rs4937122;rs8177399;rs8177399;rs2242391;rs8177399;rs2242391;rs4937122;rs8177376;rs2242391;rs79327334;rs11220477;rs10893483;	Total_cholesterol_levels;LDL_cholesterol;Apolipoprotein_B;LDL_cholesterol;Cholesterol;Apolipoprotein_B;LDL_cholesterol;Apolipoprotein_B;Cholesterol;LDL_cholesterol;HDL_cholesterol;Apolipoprotein_B;Cholesterol;Apolipoprotein_B;LDL_cholesterol;Apolipoprotein_B;	Klarin_et_al.;Klarin_et_al.;Sinnott-Armstrong_et_al.;Sinnott-Armstrong_et_al.;Sinnott-Armstrong_et_al.;Sinnott-Armstrong_et_al.;Sinnott-Armstrong_et_al.;Sinnott-Armstrong_et_al.;Sinnott-Armstrong_et_al.;Sinnott-Armstrong_et_al.;Sinnott-Armstrong_et_al.;Sinnott-Armstrong_et_al.;Sinnott-Armstrong_et_al.;Sinnott-Armstrong_et_al.;Sinnott-Armstrong_et_al.;Sinnott-Armstrong_et_al.;
11_17	11	125571349	126753877	IDL-FC	126250680	11:126250680:A:G	rs76970536	a	g	0.0983	0.0493069	0.00686157	6.674e-13	12.18	33	0.4007	No	ST3GAL4	ST3GAL4	Biology	57	ApoB;ApoBbyApoA1;EstC;HDL-D;IDL-C;IDL-CE;IDL-FC;IDL-L;IDL-P;IDL-PL;LDL-C;L-HDL-C;L-HDL-CE;L-HDL-CE_percent;L-HDL-C_percent;L-HDL-FC;L-HDL-L;L-HDL-P;L-HDL-PL_percent;L-LDL-C;L-LDL-CE;L-LDL-CE_percent;L-LDL-C_percent;L-LDL-FC;L-LDL-L;L-LDL-P;L-LDL-PL;M-LDL-C;M-LDL-CE;M-LDL-CE_percent;M-LDL-FC;M-LDL-FC_percent;M-LDL-L;M-LDL-P;M-LDL-PL;Remnant-C;Serum-C;S-HDL-CE;S-LDL-C;S-LDL-CE;S-LDL-CE_percent;S-LDL-C_percent;S-LDL-FC;S-LDL-FC_percent;S-LDL-L;S-LDL-P;S-LDL-PL;S-LDL-PL_percent;S-VLDL-C;S-VLDL-CE;VLDL-C;XS-VLDL-C;XS-VLDL-CE;XS-VLDL-FC;XS-VLDL-L;XS-VLDL-P;XS-VLDL-PL;	1	region_11_17_locus_1	intron_variant	NA	NA	NA	RX_STATIN (p=1.21333e-10);	Low density lipoprotein (GLGC 2013);	NA	NA	NA	11:126210862;11:126210862;11:126212022;11:126212022;11:126218153;11:126218153;11:126218153;11:126218541;11:126218541;11:126218541;11:126218541;11:126218541;11:126218541;11:126218773;11:126218773;11:126218773;11:126218773;11:126221298;11:126221298;11:126221298;11:126223117;11:126223117;11:126223117;11:126223122;11:126223122;11:126223122;11:126225876;11:126225876;11:126225876;11:126226554;11:126226554;11:126226554;11:126226775;11:126226775;11:126226775;11:126226775;11:126227723;11:126227723;11:126227723;11:126227723;11:126228000;11:126228000;11:126228000;11:126228000;11:126228659;11:126228659;11:126228659;11:126228659;11:126228659;11:126229617;11:126229617;11:126229617;11:126229617;11:126232337;11:126232337;11:126232385;11:126232385;11:126232385;11:126233669;11:126233669;11:126233669;11:126233669;11:126234820;11:126234820;11:126235667;11:126235667;11:126238394;11:126238394;11:126238394;11:126238394;11:126238633;11:126238633;11:126238832;11:126238832;11:126239143;11:126239143;11:126239285;11:126239285;11:126241696;11:126241696;11:126241696;11:126241852;11:126241852;11:126241979;11:126241979;11:126241979;11:126241979;11:126242147;11:126242147;11:126242147;11:126242372;11:126242372;11:126242546;11:126242546;11:126243709;11:126243709;11:126243952;11:126243952;11:126243952;11:126243952;11:126244955;11:126244955;11:126244955;11:126244955;11:126246076;11:126246076;11:126246076;11:126246076;11:126248211;11:126248211;11:126248211;11:126248211;11:126250647;11:126250647;11:126250647;11:126250680;11:126250680;11:126250680;11:126250774;11:126250774;11:126250774;11:126250774;11:126251033;11:126251033;11:126251286;11:126251286;11:126251286;11:126251286;11:126251650;11:126251650;11:126253877;11:126253877;11:126253877;11:126257779;11:126257779;11:126257779;11:126257779;11:126260684;11:126260684;11:126263972;11:126263972;11:126264025;11:126264025;	rs1060542;rs1060542;rs75757016;rs75757016;rs73632723;rs73632723;rs73632723;rs17135399;rs17135399;rs17135399;rs17135399;rs17135399;rs17135399;rs17135401;rs17135401;rs17135401;rs17135401;rs78471630;rs78471630;rs78471630;rs140109467;rs140109467;rs140109467;rs112819436;rs112819436;rs112819436;rs112771035;rs112771035;rs112771035;rs145519276;rs145519276;rs145519276;rs73632737;rs73632737;rs73632737;rs73632737;rs7928577;rs7928577;rs7928577;rs7928577;rs59379014;rs59379014;rs59379014;rs59379014;rs4937122;rs4937122;rs4937122;rs4937122;rs4937122;rs73632745;rs73632745;rs73632745;rs73632745;rs4055121;rs4055121;rs3967200;rs3967200;rs3967200;rs7952602;rs7952602;rs7952602;rs7952602;rs78689694;rs78689694;rs6590199;rs6590199;rs7951028;rs7951028;rs7951028;rs7951028;rs74612335;rs74612335;rs60843925;rs60843925;rs68055275;rs68055275;rs7103461;rs7103461;rs10893498;rs10893498;rs10893498;rs141200184;rs141200184;rs10893499;rs10893499;rs10893499;rs10893499;rs4055111;rs4055111;rs4055111;rs9704688;rs9704688;rs11220459;rs11220459;rs7121123;rs7121123;rs11220462;rs11220462;rs11220462;rs11220462;rs4307732;rs4307732;rs4307732;rs4307732;rs7940893;rs7940893;rs7940893;rs7940893;rs11220463;rs11220463;rs11220463;rs11220463;rs73021419;rs73021419;rs73021419;rs76970536;rs76970536;rs76970536;rs10893500;rs10893500;rs10893500;rs10893500;rs10893501;rs10893501;rs2066985;rs2066985;rs2066985;rs2066985;rs67358277;rs67358277;rs11220464;rs11220464;rs11220464;rs11220465;rs11220465;rs11220465;rs11220465;rs12804228;rs12804228;rs35823964;rs35823964;rs36178456;rs36178456;	cholesterol;LDL_C;cholesterol;LDL_C;cholesterol;HDL_C;LDL_C;cholesterol;HDL;HDL_C;LDL;LDL_C;TC;cholesterol;HDL_C;LDL;LDL_C;cholesterol;HDL_C;LDL_C;cholesterol;HDL_C;LDL_C;cholesterol;HDL_C;LDL_C;cholesterol;HDL_C;LDL_C;cholesterol;HDL_C;LDL_C;cholesterol;HDL_C;LDL;LDL_C;cholesterol;HDL_C;LDL;LDL_C;cholesterol;HDL_C;LDL;LDL_C;cholesterol;HDL_C;LDL;LDL_C;TC;cholesterol;HDL_C;LDL;LDL_C;cholesterol;LDL_C;cholesterol;LDL;LDL_C;cholesterol;LDL;LDL_C;TC;cholesterol;LDL_C;cholesterol;LDL_C;cholesterol;LDL;LDL_C;TC;cholesterol;LDL_C;cholesterol;LDL_C;cholesterol;LDL_C;cholesterol;LDL_C;cholesterol;LDL;LDL_C;cholesterol;LDL_C;cholesterol;LDL;LDL_C;TC;cholesterol;LDL;LDL_C;cholesterol;LDL_C;cholesterol;LDL_C;cholesterol;LDL_C;cholesterol;LDL;LDL_C;TC;cholesterol;LDL;LDL_C;TC;cholesterol;LDL;LDL_C;TC;cholesterol;LDL;LDL_C;TC;cholesterol;LDL;LDL_C;cholesterol;LDL;LDL_C;cholesterol;LDL;LDL_C;TC;cholesterol;LDL_C;cholesterol;LDL;LDL_C;TC;cholesterol;LDL_C;cholesterol;LDL;LDL_C;cholesterol;LDL;LDL_C;TC;cholesterol;LDL_C;cholesterol;LDL_C;cholesterol;LDL_C;	UKBB;UKBB;UKBB;UKBB;UKBB;UKBB;UKBB;UKBB;Willer_et_al_2013;UKBB;Willer_et_al_2013;UKBB;Willer_et_al_2013;UKBB;UKBB;Willer_et_al_2013;UKBB;UKBB;UKBB;UKBB;UKBB;UKBB;UKBB;UKBB;UKBB;UKBB;UKBB;UKBB;UKBB;UKBB;UKBB;UKBB;UKBB;UKBB;Willer_et_al_2013;UKBB;UKBB;UKBB;Willer_et_al_2013;UKBB;UKBB;UKBB;Willer_et_al_2013;UKBB;UKBB;UKBB;Willer_et_al_2013;UKBB;Willer_et_al_2013;UKBB;UKBB;Willer_et_al_2013;UKBB;UKBB;UKBB;UKBB;Willer_et_al_2013;UKBB;UKBB;Willer_et_al_2013;UKBB;Willer_et_al_2013;UKBB;UKBB;UKBB;UKBB;UKBB;Willer_et_al_2013;UKBB;Willer_et_al_2013;UKBB;UKBB;UKBB;UKBB;UKBB;UKBB;UKBB;UKBB;UKBB;Willer_et_al_2013;UKBB;UKBB;UKBB;UKBB;Willer_et_al_2013;UKBB;Willer_et_al_2013;UKBB;Willer_et_al_2013;UKBB;UKBB;UKBB;UKBB;UKBB;UKBB;UKBB;UKBB;Willer_et_al_2013;UKBB;Willer_et_al_2013;UKBB;Willer_et_al_2013;UKBB;Willer_et_al_2013;UKBB;Willer_et_al_2013;UKBB;Willer_et_al_2013;UKBB;Willer_et_al_2013;UKBB;Willer_et_al_2013;UKBB;Willer_et_al_2013;UKBB;UKBB;Willer_et_al_2013;UKBB;UKBB;Willer_et_al_2013;UKBB;Willer_et_al_2013;UKBB;UKBB;UKBB;Willer_et_al_2013;UKBB;Willer_et_al_2013;UKBB;UKBB;UKBB;Willer_et_al_2013;UKBB;UKBB;Willer_et_al_2013;UKBB;Willer_et_al_2013;UKBB;UKBB;UKBB;UKBB;UKBB;UKBB;	11:126228659	rs4937122	126369249;126369249;126228659;126228659;126228659;126160826;126160826;126135139;126160826;126135139;126228659;126163612;126135139;126101611;126275402;125988745;	rs68055275;rs68055275;rs4937122;rs4937122;rs4937122;rs8177399;rs8177399;rs2242391;rs8177399;rs2242391;rs4937122;rs8177376;rs2242391;rs79327334;rs11220477;rs10893483;	Total_cholesterol_levels;LDL_cholesterol;Apolipoprotein_B;LDL_cholesterol;Cholesterol;Apolipoprotein_B;LDL_cholesterol;Apolipoprotein_B;Cholesterol;LDL_cholesterol;HDL_cholesterol;Apolipoprotein_B;Cholesterol;Apolipoprotein_B;LDL_cholesterol;Apolipoprotein_B;	Klarin_et_al.;Klarin_et_al.;Sinnott-Armstrong_et_al.;Sinnott-Armstrong_et_al.;Sinnott-Armstrong_et_al.;Sinnott-Armstrong_et_al.;Sinnott-Armstrong_et_al.;Sinnott-Armstrong_et_al.;Sinnott-Armstrong_et_al.;Sinnott-Armstrong_et_al.;Sinnott-Armstrong_et_al.;Sinnott-Armstrong_et_al.;Sinnott-Armstrong_et_al.;Sinnott-Armstrong_et_al.;Sinnott-Armstrong_et_al.;Sinnott-Armstrong_et_al.;
11_17	11	125571349	126753877	S-LDL-CE_percent	126250680	11:126250680:A:G	rs76970536	a	g	0.0982	0.0479029	0.00684892	2.667e-12	11.57	33	0.4365	No	ST3GAL4	ST3GAL4	Biology	57	ApoB;ApoBbyApoA1;EstC;HDL-D;IDL-C;IDL-CE;IDL-FC;IDL-L;IDL-P;IDL-PL;LDL-C;L-HDL-C;L-HDL-CE;L-HDL-CE_percent;L-HDL-C_percent;L-HDL-FC;L-HDL-L;L-HDL-P;L-HDL-PL_percent;L-LDL-C;L-LDL-CE;L-LDL-CE_percent;L-LDL-C_percent;L-LDL-FC;L-LDL-L;L-LDL-P;L-LDL-PL;M-LDL-C;M-LDL-CE;M-LDL-CE_percent;M-LDL-FC;M-LDL-FC_percent;M-LDL-L;M-LDL-P;M-LDL-PL;Remnant-C;Serum-C;S-HDL-CE;S-LDL-C;S-LDL-CE;S-LDL-CE_percent;S-LDL-C_percent;S-LDL-FC;S-LDL-FC_percent;S-LDL-L;S-LDL-P;S-LDL-PL;S-LDL-PL_percent;S-VLDL-C;S-VLDL-CE;VLDL-C;XS-VLDL-C;XS-VLDL-CE;XS-VLDL-FC;XS-VLDL-L;XS-VLDL-P;XS-VLDL-PL;	1	region_11_17_locus_1	intron_variant	NA	NA	NA	RX_STATIN (p=1.21333e-10);	Low density lipoprotein (GLGC 2013);	NA	NA	NA	11:126210862;11:126210862;11:126212022;11:126212022;11:126218153;11:126218153;11:126218153;11:126218541;11:126218541;11:126218541;11:126218541;11:126218541;11:126218541;11:126218773;11:126218773;11:126218773;11:126218773;11:126221298;11:126221298;11:126221298;11:126223117;11:126223117;11:126223117;11:126223122;11:126223122;11:126223122;11:126225876;11:126225876;11:126225876;11:126226554;11:126226554;11:126226554;11:126226775;11:126226775;11:126226775;11:126226775;11:126227723;11:126227723;11:126227723;11:126227723;11:126228000;11:126228000;11:126228000;11:126228000;11:126228659;11:126228659;11:126228659;11:126228659;11:126228659;11:126229617;11:126229617;11:126229617;11:126229617;11:126232337;11:126232337;11:126232385;11:126232385;11:126232385;11:126233669;11:126233669;11:126233669;11:126233669;11:126234820;11:126234820;11:126235667;11:126235667;11:126238394;11:126238394;11:126238394;11:126238394;11:126238633;11:126238633;11:126238832;11:126238832;11:126239143;11:126239143;11:126239285;11:126239285;11:126241696;11:126241696;11:126241696;11:126241852;11:126241852;11:126241979;11:126241979;11:126241979;11:126241979;11:126242147;11:126242147;11:126242147;11:126242372;11:126242372;11:126242546;11:126242546;11:126243709;11:126243709;11:126243952;11:126243952;11:126243952;11:126243952;11:126244955;11:126244955;11:126244955;11:126244955;11:126246076;11:126246076;11:126246076;11:126246076;11:126248211;11:126248211;11:126248211;11:126248211;11:126250647;11:126250647;11:126250647;11:126250680;11:126250680;11:126250680;11:126250774;11:126250774;11:126250774;11:126250774;11:126251033;11:126251033;11:126251286;11:126251286;11:126251286;11:126251286;11:126251650;11:126251650;11:126253877;11:126253877;11:126253877;11:126257779;11:126257779;11:126257779;11:126257779;11:126260684;11:126260684;11:126263972;11:126263972;11:126264025;11:126264025;	rs1060542;rs1060542;rs75757016;rs75757016;rs73632723;rs73632723;rs73632723;rs17135399;rs17135399;rs17135399;rs17135399;rs17135399;rs17135399;rs17135401;rs17135401;rs17135401;rs17135401;rs78471630;rs78471630;rs78471630;rs140109467;rs140109467;rs140109467;rs112819436;rs112819436;rs112819436;rs112771035;rs112771035;rs112771035;rs145519276;rs145519276;rs145519276;rs73632737;rs73632737;rs73632737;rs73632737;rs7928577;rs7928577;rs7928577;rs7928577;rs59379014;rs59379014;rs59379014;rs59379014;rs4937122;rs4937122;rs4937122;rs4937122;rs4937122;rs73632745;rs73632745;rs73632745;rs73632745;rs4055121;rs4055121;rs3967200;rs3967200;rs3967200;rs7952602;rs7952602;rs7952602;rs7952602;rs78689694;rs78689694;rs6590199;rs6590199;rs7951028;rs7951028;rs7951028;rs7951028;rs74612335;rs74612335;rs60843925;rs60843925;rs68055275;rs68055275;rs7103461;rs7103461;rs10893498;rs10893498;rs10893498;rs141200184;rs141200184;rs10893499;rs10893499;rs10893499;rs10893499;rs4055111;rs4055111;rs4055111;rs9704688;rs9704688;rs11220459;rs11220459;rs7121123;rs7121123;rs11220462;rs11220462;rs11220462;rs11220462;rs4307732;rs4307732;rs4307732;rs4307732;rs7940893;rs7940893;rs7940893;rs7940893;rs11220463;rs11220463;rs11220463;rs11220463;rs73021419;rs73021419;rs73021419;rs76970536;rs76970536;rs76970536;rs10893500;rs10893500;rs10893500;rs10893500;rs10893501;rs10893501;rs2066985;rs2066985;rs2066985;rs2066985;rs67358277;rs67358277;rs11220464;rs11220464;rs11220464;rs11220465;rs11220465;rs11220465;rs11220465;rs12804228;rs12804228;rs35823964;rs35823964;rs36178456;rs36178456;	cholesterol;LDL_C;cholesterol;LDL_C;cholesterol;HDL_C;LDL_C;cholesterol;HDL;HDL_C;LDL;LDL_C;TC;cholesterol;HDL_C;LDL;LDL_C;cholesterol;HDL_C;LDL_C;cholesterol;HDL_C;LDL_C;cholesterol;HDL_C;LDL_C;cholesterol;HDL_C;LDL_C;cholesterol;HDL_C;LDL_C;cholesterol;HDL_C;LDL;LDL_C;cholesterol;HDL_C;LDL;LDL_C;cholesterol;HDL_C;LDL;LDL_C;cholesterol;HDL_C;LDL;LDL_C;TC;cholesterol;HDL_C;LDL;LDL_C;cholesterol;LDL_C;cholesterol;LDL;LDL_C;cholesterol;LDL;LDL_C;TC;cholesterol;LDL_C;cholesterol;LDL_C;cholesterol;LDL;LDL_C;TC;cholesterol;LDL_C;cholesterol;LDL_C;cholesterol;LDL_C;cholesterol;LDL_C;cholesterol;LDL;LDL_C;cholesterol;LDL_C;cholesterol;LDL;LDL_C;TC;cholesterol;LDL;LDL_C;cholesterol;LDL_C;cholesterol;LDL_C;cholesterol;LDL_C;cholesterol;LDL;LDL_C;TC;cholesterol;LDL;LDL_C;TC;cholesterol;LDL;LDL_C;TC;cholesterol;LDL;LDL_C;TC;cholesterol;LDL;LDL_C;cholesterol;LDL;LDL_C;cholesterol;LDL;LDL_C;TC;cholesterol;LDL_C;cholesterol;LDL;LDL_C;TC;cholesterol;LDL_C;cholesterol;LDL;LDL_C;cholesterol;LDL;LDL_C;TC;cholesterol;LDL_C;cholesterol;LDL_C;cholesterol;LDL_C;	UKBB;UKBB;UKBB;UKBB;UKBB;UKBB;UKBB;UKBB;Willer_et_al_2013;UKBB;Willer_et_al_2013;UKBB;Willer_et_al_2013;UKBB;UKBB;Willer_et_al_2013;UKBB;UKBB;UKBB;UKBB;UKBB;UKBB;UKBB;UKBB;UKBB;UKBB;UKBB;UKBB;UKBB;UKBB;UKBB;UKBB;UKBB;UKBB;Willer_et_al_2013;UKBB;UKBB;UKBB;Willer_et_al_2013;UKBB;UKBB;UKBB;Willer_et_al_2013;UKBB;UKBB;UKBB;Willer_et_al_2013;UKBB;Willer_et_al_2013;UKBB;UKBB;Willer_et_al_2013;UKBB;UKBB;UKBB;UKBB;Willer_et_al_2013;UKBB;UKBB;Willer_et_al_2013;UKBB;Willer_et_al_2013;UKBB;UKBB;UKBB;UKBB;UKBB;Willer_et_al_2013;UKBB;Willer_et_al_2013;UKBB;UKBB;UKBB;UKBB;UKBB;UKBB;UKBB;UKBB;UKBB;Willer_et_al_2013;UKBB;UKBB;UKBB;UKBB;Willer_et_al_2013;UKBB;Willer_et_al_2013;UKBB;Willer_et_al_2013;UKBB;UKBB;UKBB;UKBB;UKBB;UKBB;UKBB;UKBB;Willer_et_al_2013;UKBB;Willer_et_al_2013;UKBB;Willer_et_al_2013;UKBB;Willer_et_al_2013;UKBB;Willer_et_al_2013;UKBB;Willer_et_al_2013;UKBB;Willer_et_al_2013;UKBB;Willer_et_al_2013;UKBB;Willer_et_al_2013;UKBB;UKBB;Willer_et_al_2013;UKBB;UKBB;Willer_et_al_2013;UKBB;Willer_et_al_2013;UKBB;UKBB;UKBB;Willer_et_al_2013;UKBB;Willer_et_al_2013;UKBB;UKBB;UKBB;Willer_et_al_2013;UKBB;UKBB;Willer_et_al_2013;UKBB;Willer_et_al_2013;UKBB;UKBB;UKBB;UKBB;UKBB;UKBB;	11:126228659	rs4937122	126369249;126369249;126228659;126228659;126228659;126160826;126160826;126135139;126160826;126135139;126228659;126163612;126135139;126101611;126275402;125988745;	rs68055275;rs68055275;rs4937122;rs4937122;rs4937122;rs8177399;rs8177399;rs2242391;rs8177399;rs2242391;rs4937122;rs8177376;rs2242391;rs79327334;rs11220477;rs10893483;	Total_cholesterol_levels;LDL_cholesterol;Apolipoprotein_B;LDL_cholesterol;Cholesterol;Apolipoprotein_B;LDL_cholesterol;Apolipoprotein_B;Cholesterol;LDL_cholesterol;HDL_cholesterol;Apolipoprotein_B;Cholesterol;Apolipoprotein_B;LDL_cholesterol;Apolipoprotein_B;	Klarin_et_al.;Klarin_et_al.;Sinnott-Armstrong_et_al.;Sinnott-Armstrong_et_al.;Sinnott-Armstrong_et_al.;Sinnott-Armstrong_et_al.;Sinnott-Armstrong_et_al.;Sinnott-Armstrong_et_al.;Sinnott-Armstrong_et_al.;Sinnott-Armstrong_et_al.;Sinnott-Armstrong_et_al.;Sinnott-Armstrong_et_al.;Sinnott-Armstrong_et_al.;Sinnott-Armstrong_et_al.;Sinnott-Armstrong_et_al.;Sinnott-Armstrong_et_al.;
11_17	11	125571349	126753877	M-LDL-CE_percent	126250680	11:126250680:A:G	rs76970536	a	g	0.0982	0.0461808	0.0068497	1.562e-11	10.81	33	0.4753	No	ST3GAL4	ST3GAL4	Biology	57	ApoB;ApoBbyApoA1;EstC;HDL-D;IDL-C;IDL-CE;IDL-FC;IDL-L;IDL-P;IDL-PL;LDL-C;L-HDL-C;L-HDL-CE;L-HDL-CE_percent;L-HDL-C_percent;L-HDL-FC;L-HDL-L;L-HDL-P;L-HDL-PL_percent;L-LDL-C;L-LDL-CE;L-LDL-CE_percent;L-LDL-C_percent;L-LDL-FC;L-LDL-L;L-LDL-P;L-LDL-PL;M-LDL-C;M-LDL-CE;M-LDL-CE_percent;M-LDL-FC;M-LDL-FC_percent;M-LDL-L;M-LDL-P;M-LDL-PL;Remnant-C;Serum-C;S-HDL-CE;S-LDL-C;S-LDL-CE;S-LDL-CE_percent;S-LDL-C_percent;S-LDL-FC;S-LDL-FC_percent;S-LDL-L;S-LDL-P;S-LDL-PL;S-LDL-PL_percent;S-VLDL-C;S-VLDL-CE;VLDL-C;XS-VLDL-C;XS-VLDL-CE;XS-VLDL-FC;XS-VLDL-L;XS-VLDL-P;XS-VLDL-PL;	1	region_11_17_locus_1	intron_variant	NA	NA	NA	RX_STATIN (p=1.21333e-10);	Low density lipoprotein (GLGC 2013);	NA	NA	NA	11:126210862;11:126210862;11:126212022;11:126212022;11:126218153;11:126218153;11:126218153;11:126218541;11:126218541;11:126218541;11:126218541;11:126218541;11:126218541;11:126218773;11:126218773;11:126218773;11:126218773;11:126221298;11:126221298;11:126221298;11:126223117;11:126223117;11:126223117;11:126223122;11:126223122;11:126223122;11:126225876;11:126225876;11:126225876;11:126226554;11:126226554;11:126226554;11:126226775;11:126226775;11:126226775;11:126226775;11:126227723;11:126227723;11:126227723;11:126227723;11:126228000;11:126228000;11:126228000;11:126228000;11:126228659;11:126228659;11:126228659;11:126228659;11:126228659;11:126229617;11:126229617;11:126229617;11:126229617;11:126232337;11:126232337;11:126232385;11:126232385;11:126232385;11:126233669;11:126233669;11:126233669;11:126233669;11:126234820;11:126234820;11:126235667;11:126235667;11:126238394;11:126238394;11:126238394;11:126238394;11:126238633;11:126238633;11:126238832;11:126238832;11:126239143;11:126239143;11:126239285;11:126239285;11:126241696;11:126241696;11:126241696;11:126241852;11:126241852;11:126241979;11:126241979;11:126241979;11:126241979;11:126242147;11:126242147;11:126242147;11:126242372;11:126242372;11:126242546;11:126242546;11:126243709;11:126243709;11:126243952;11:126243952;11:126243952;11:126243952;11:126244955;11:126244955;11:126244955;11:126244955;11:126246076;11:126246076;11:126246076;11:126246076;11:126248211;11:126248211;11:126248211;11:126248211;11:126250647;11:126250647;11:126250647;11:126250680;11:126250680;11:126250680;11:126250774;11:126250774;11:126250774;11:126250774;11:126251033;11:126251033;11:126251286;11:126251286;11:126251286;11:126251286;11:126251650;11:126251650;11:126253877;11:126253877;11:126253877;11:126257779;11:126257779;11:126257779;11:126257779;11:126260684;11:126260684;11:126263972;11:126263972;11:126264025;11:126264025;	rs1060542;rs1060542;rs75757016;rs75757016;rs73632723;rs73632723;rs73632723;rs17135399;rs17135399;rs17135399;rs17135399;rs17135399;rs17135399;rs17135401;rs17135401;rs17135401;rs17135401;rs78471630;rs78471630;rs78471630;rs140109467;rs140109467;rs140109467;rs112819436;rs112819436;rs112819436;rs112771035;rs112771035;rs112771035;rs145519276;rs145519276;rs145519276;rs73632737;rs73632737;rs73632737;rs73632737;rs7928577;rs7928577;rs7928577;rs7928577;rs59379014;rs59379014;rs59379014;rs59379014;rs4937122;rs4937122;rs4937122;rs4937122;rs4937122;rs73632745;rs73632745;rs73632745;rs73632745;rs4055121;rs4055121;rs3967200;rs3967200;rs3967200;rs7952602;rs7952602;rs7952602;rs7952602;rs78689694;rs78689694;rs6590199;rs6590199;rs7951028;rs7951028;rs7951028;rs7951028;rs74612335;rs74612335;rs60843925;rs60843925;rs68055275;rs68055275;rs7103461;rs7103461;rs10893498;rs10893498;rs10893498;rs141200184;rs141200184;rs10893499;rs10893499;rs10893499;rs10893499;rs4055111;rs4055111;rs4055111;rs9704688;rs9704688;rs11220459;rs11220459;rs7121123;rs7121123;rs11220462;rs11220462;rs11220462;rs11220462;rs4307732;rs4307732;rs4307732;rs4307732;rs7940893;rs7940893;rs7940893;rs7940893;rs11220463;rs11220463;rs11220463;rs11220463;rs73021419;rs73021419;rs73021419;rs76970536;rs76970536;rs76970536;rs10893500;rs10893500;rs10893500;rs10893500;rs10893501;rs10893501;rs2066985;rs2066985;rs2066985;rs2066985;rs67358277;rs67358277;rs11220464;rs11220464;rs11220464;rs11220465;rs11220465;rs11220465;rs11220465;rs12804228;rs12804228;rs35823964;rs35823964;rs36178456;rs36178456;	cholesterol;LDL_C;cholesterol;LDL_C;cholesterol;HDL_C;LDL_C;cholesterol;HDL;HDL_C;LDL;LDL_C;TC;cholesterol;HDL_C;LDL;LDL_C;cholesterol;HDL_C;LDL_C;cholesterol;HDL_C;LDL_C;cholesterol;HDL_C;LDL_C;cholesterol;HDL_C;LDL_C;cholesterol;HDL_C;LDL_C;cholesterol;HDL_C;LDL;LDL_C;cholesterol;HDL_C;LDL;LDL_C;cholesterol;HDL_C;LDL;LDL_C;cholesterol;HDL_C;LDL;LDL_C;TC;cholesterol;HDL_C;LDL;LDL_C;cholesterol;LDL_C;cholesterol;LDL;LDL_C;cholesterol;LDL;LDL_C;TC;cholesterol;LDL_C;cholesterol;LDL_C;cholesterol;LDL;LDL_C;TC;cholesterol;LDL_C;cholesterol;LDL_C;cholesterol;LDL_C;cholesterol;LDL_C;cholesterol;LDL;LDL_C;cholesterol;LDL_C;cholesterol;LDL;LDL_C;TC;cholesterol;LDL;LDL_C;cholesterol;LDL_C;cholesterol;LDL_C;cholesterol;LDL_C;cholesterol;LDL;LDL_C;TC;cholesterol;LDL;LDL_C;TC;cholesterol;LDL;LDL_C;TC;cholesterol;LDL;LDL_C;TC;cholesterol;LDL;LDL_C;cholesterol;LDL;LDL_C;cholesterol;LDL;LDL_C;TC;cholesterol;LDL_C;cholesterol;LDL;LDL_C;TC;cholesterol;LDL_C;cholesterol;LDL;LDL_C;cholesterol;LDL;LDL_C;TC;cholesterol;LDL_C;cholesterol;LDL_C;cholesterol;LDL_C;	UKBB;UKBB;UKBB;UKBB;UKBB;UKBB;UKBB;UKBB;Willer_et_al_2013;UKBB;Willer_et_al_2013;UKBB;Willer_et_al_2013;UKBB;UKBB;Willer_et_al_2013;UKBB;UKBB;UKBB;UKBB;UKBB;UKBB;UKBB;UKBB;UKBB;UKBB;UKBB;UKBB;UKBB;UKBB;UKBB;UKBB;UKBB;UKBB;Willer_et_al_2013;UKBB;UKBB;UKBB;Willer_et_al_2013;UKBB;UKBB;UKBB;Willer_et_al_2013;UKBB;UKBB;UKBB;Willer_et_al_2013;UKBB;Willer_et_al_2013;UKBB;UKBB;Willer_et_al_2013;UKBB;UKBB;UKBB;UKBB;Willer_et_al_2013;UKBB;UKBB;Willer_et_al_2013;UKBB;Willer_et_al_2013;UKBB;UKBB;UKBB;UKBB;UKBB;Willer_et_al_2013;UKBB;Willer_et_al_2013;UKBB;UKBB;UKBB;UKBB;UKBB;UKBB;UKBB;UKBB;UKBB;Willer_et_al_2013;UKBB;UKBB;UKBB;UKBB;Willer_et_al_2013;UKBB;Willer_et_al_2013;UKBB;Willer_et_al_2013;UKBB;UKBB;UKBB;UKBB;UKBB;UKBB;UKBB;UKBB;Willer_et_al_2013;UKBB;Willer_et_al_2013;UKBB;Willer_et_al_2013;UKBB;Willer_et_al_2013;UKBB;Willer_et_al_2013;UKBB;Willer_et_al_2013;UKBB;Willer_et_al_2013;UKBB;Willer_et_al_2013;UKBB;Willer_et_al_2013;UKBB;UKBB;Willer_et_al_2013;UKBB;UKBB;Willer_et_al_2013;UKBB;Willer_et_al_2013;UKBB;UKBB;UKBB;Willer_et_al_2013;UKBB;Willer_et_al_2013;UKBB;UKBB;UKBB;Willer_et_al_2013;UKBB;UKBB;Willer_et_al_2013;UKBB;Willer_et_al_2013;UKBB;UKBB;UKBB;UKBB;UKBB;UKBB;	11:126228659	rs4937122	126369249;126369249;126228659;126228659;126228659;126160826;126160826;126135139;126160826;126135139;126228659;126163612;126135139;126101611;126275402;125988745;	rs68055275;rs68055275;rs4937122;rs4937122;rs4937122;rs8177399;rs8177399;rs2242391;rs8177399;rs2242391;rs4937122;rs8177376;rs2242391;rs79327334;rs11220477;rs10893483;	Total_cholesterol_levels;LDL_cholesterol;Apolipoprotein_B;LDL_cholesterol;Cholesterol;Apolipoprotein_B;LDL_cholesterol;Apolipoprotein_B;Cholesterol;LDL_cholesterol;HDL_cholesterol;Apolipoprotein_B;Cholesterol;Apolipoprotein_B;LDL_cholesterol;Apolipoprotein_B;	Klarin_et_al.;Klarin_et_al.;Sinnott-Armstrong_et_al.;Sinnott-Armstrong_et_al.;Sinnott-Armstrong_et_al.;Sinnott-Armstrong_et_al.;Sinnott-Armstrong_et_al.;Sinnott-Armstrong_et_al.;Sinnott-Armstrong_et_al.;Sinnott-Armstrong_et_al.;Sinnott-Armstrong_et_al.;Sinnott-Armstrong_et_al.;Sinnott-Armstrong_et_al.;Sinnott-Armstrong_et_al.;Sinnott-Armstrong_et_al.;Sinnott-Armstrong_et_al.;
11_17	11	125571349	126753877	S-LDL-C_percent	126250680	11:126250680:A:G	rs76970536	a	g	0.0981	0.0448905	0.00684469	5.437e-11	10.26	33	0.4844	No	ST3GAL4	ST3GAL4	Biology	57	ApoB;ApoBbyApoA1;EstC;HDL-D;IDL-C;IDL-CE;IDL-FC;IDL-L;IDL-P;IDL-PL;LDL-C;L-HDL-C;L-HDL-CE;L-HDL-CE_percent;L-HDL-C_percent;L-HDL-FC;L-HDL-L;L-HDL-P;L-HDL-PL_percent;L-LDL-C;L-LDL-CE;L-LDL-CE_percent;L-LDL-C_percent;L-LDL-FC;L-LDL-L;L-LDL-P;L-LDL-PL;M-LDL-C;M-LDL-CE;M-LDL-CE_percent;M-LDL-FC;M-LDL-FC_percent;M-LDL-L;M-LDL-P;M-LDL-PL;Remnant-C;Serum-C;S-HDL-CE;S-LDL-C;S-LDL-CE;S-LDL-CE_percent;S-LDL-C_percent;S-LDL-FC;S-LDL-FC_percent;S-LDL-L;S-LDL-P;S-LDL-PL;S-LDL-PL_percent;S-VLDL-C;S-VLDL-CE;VLDL-C;XS-VLDL-C;XS-VLDL-CE;XS-VLDL-FC;XS-VLDL-L;XS-VLDL-P;XS-VLDL-PL;	1	region_11_17_locus_1	intron_variant	NA	NA	NA	RX_STATIN (p=1.21333e-10);	Low density lipoprotein (GLGC 2013);	NA	NA	NA	11:126210862;11:126210862;11:126212022;11:126212022;11:126218153;11:126218153;11:126218153;11:126218541;11:126218541;11:126218541;11:126218541;11:126218541;11:126218541;11:126218773;11:126218773;11:126218773;11:126218773;11:126221298;11:126221298;11:126221298;11:126223117;11:126223117;11:126223117;11:126223122;11:126223122;11:126223122;11:126225876;11:126225876;11:126225876;11:126226554;11:126226554;11:126226554;11:126226775;11:126226775;11:126226775;11:126226775;11:126227723;11:126227723;11:126227723;11:126227723;11:126228000;11:126228000;11:126228000;11:126228000;11:126228659;11:126228659;11:126228659;11:126228659;11:126228659;11:126229617;11:126229617;11:126229617;11:126229617;11:126232337;11:126232337;11:126232385;11:126232385;11:126232385;11:126233669;11:126233669;11:126233669;11:126233669;11:126234820;11:126234820;11:126235667;11:126235667;11:126238394;11:126238394;11:126238394;11:126238394;11:126238633;11:126238633;11:126238832;11:126238832;11:126239143;11:126239143;11:126239285;11:126239285;11:126241696;11:126241696;11:126241696;11:126241852;11:126241852;11:126241979;11:126241979;11:126241979;11:126241979;11:126242147;11:126242147;11:126242147;11:126242372;11:126242372;11:126242546;11:126242546;11:126243709;11:126243709;11:126243952;11:126243952;11:126243952;11:126243952;11:126244955;11:126244955;11:126244955;11:126244955;11:126246076;11:126246076;11:126246076;11:126246076;11:126248211;11:126248211;11:126248211;11:126248211;11:126250647;11:126250647;11:126250647;11:126250680;11:126250680;11:126250680;11:126250774;11:126250774;11:126250774;11:126250774;11:126251033;11:126251033;11:126251286;11:126251286;11:126251286;11:126251286;11:126251650;11:126251650;11:126253877;11:126253877;11:126253877;11:126257779;11:126257779;11:126257779;11:126257779;11:126260684;11:126260684;11:126263972;11:126263972;11:126264025;11:126264025;	rs1060542;rs1060542;rs75757016;rs75757016;rs73632723;rs73632723;rs73632723;rs17135399;rs17135399;rs17135399;rs17135399;rs17135399;rs17135399;rs17135401;rs17135401;rs17135401;rs17135401;rs78471630;rs78471630;rs78471630;rs140109467;rs140109467;rs140109467;rs112819436;rs112819436;rs112819436;rs112771035;rs112771035;rs112771035;rs145519276;rs145519276;rs145519276;rs73632737;rs73632737;rs73632737;rs73632737;rs7928577;rs7928577;rs7928577;rs7928577;rs59379014;rs59379014;rs59379014;rs59379014;rs4937122;rs4937122;rs4937122;rs4937122;rs4937122;rs73632745;rs73632745;rs73632745;rs73632745;rs4055121;rs4055121;rs3967200;rs3967200;rs3967200;rs7952602;rs7952602;rs7952602;rs7952602;rs78689694;rs78689694;rs6590199;rs6590199;rs7951028;rs7951028;rs7951028;rs7951028;rs74612335;rs74612335;rs60843925;rs60843925;rs68055275;rs68055275;rs7103461;rs7103461;rs10893498;rs10893498;rs10893498;rs141200184;rs141200184;rs10893499;rs10893499;rs10893499;rs10893499;rs4055111;rs4055111;rs4055111;rs9704688;rs9704688;rs11220459;rs11220459;rs7121123;rs7121123;rs11220462;rs11220462;rs11220462;rs11220462;rs4307732;rs4307732;rs4307732;rs4307732;rs7940893;rs7940893;rs7940893;rs7940893;rs11220463;rs11220463;rs11220463;rs11220463;rs73021419;rs73021419;rs73021419;rs76970536;rs76970536;rs76970536;rs10893500;rs10893500;rs10893500;rs10893500;rs10893501;rs10893501;rs2066985;rs2066985;rs2066985;rs2066985;rs67358277;rs67358277;rs11220464;rs11220464;rs11220464;rs11220465;rs11220465;rs11220465;rs11220465;rs12804228;rs12804228;rs35823964;rs35823964;rs36178456;rs36178456;	cholesterol;LDL_C;cholesterol;LDL_C;cholesterol;HDL_C;LDL_C;cholesterol;HDL;HDL_C;LDL;LDL_C;TC;cholesterol;HDL_C;LDL;LDL_C;cholesterol;HDL_C;LDL_C;cholesterol;HDL_C;LDL_C;cholesterol;HDL_C;LDL_C;cholesterol;HDL_C;LDL_C;cholesterol;HDL_C;LDL_C;cholesterol;HDL_C;LDL;LDL_C;cholesterol;HDL_C;LDL;LDL_C;cholesterol;HDL_C;LDL;LDL_C;cholesterol;HDL_C;LDL;LDL_C;TC;cholesterol;HDL_C;LDL;LDL_C;cholesterol;LDL_C;cholesterol;LDL;LDL_C;cholesterol;LDL;LDL_C;TC;cholesterol;LDL_C;cholesterol;LDL_C;cholesterol;LDL;LDL_C;TC;cholesterol;LDL_C;cholesterol;LDL_C;cholesterol;LDL_C;cholesterol;LDL_C;cholesterol;LDL;LDL_C;cholesterol;LDL_C;cholesterol;LDL;LDL_C;TC;cholesterol;LDL;LDL_C;cholesterol;LDL_C;cholesterol;LDL_C;cholesterol;LDL_C;cholesterol;LDL;LDL_C;TC;cholesterol;LDL;LDL_C;TC;cholesterol;LDL;LDL_C;TC;cholesterol;LDL;LDL_C;TC;cholesterol;LDL;LDL_C;cholesterol;LDL;LDL_C;cholesterol;LDL;LDL_C;TC;cholesterol;LDL_C;cholesterol;LDL;LDL_C;TC;cholesterol;LDL_C;cholesterol;LDL;LDL_C;cholesterol;LDL;LDL_C;TC;cholesterol;LDL_C;cholesterol;LDL_C;cholesterol;LDL_C;	UKBB;UKBB;UKBB;UKBB;UKBB;UKBB;UKBB;UKBB;Willer_et_al_2013;UKBB;Willer_et_al_2013;UKBB;Willer_et_al_2013;UKBB;UKBB;Willer_et_al_2013;UKBB;UKBB;UKBB;UKBB;UKBB;UKBB;UKBB;UKBB;UKBB;UKBB;UKBB;UKBB;UKBB;UKBB;UKBB;UKBB;UKBB;UKBB;Willer_et_al_2013;UKBB;UKBB;UKBB;Willer_et_al_2013;UKBB;UKBB;UKBB;Willer_et_al_2013;UKBB;UKBB;UKBB;Willer_et_al_2013;UKBB;Willer_et_al_2013;UKBB;UKBB;Willer_et_al_2013;UKBB;UKBB;UKBB;UKBB;Willer_et_al_2013;UKBB;UKBB;Willer_et_al_2013;UKBB;Willer_et_al_2013;UKBB;UKBB;UKBB;UKBB;UKBB;Willer_et_al_2013;UKBB;Willer_et_al_2013;UKBB;UKBB;UKBB;UKBB;UKBB;UKBB;UKBB;UKBB;UKBB;Willer_et_al_2013;UKBB;UKBB;UKBB;UKBB;Willer_et_al_2013;UKBB;Willer_et_al_2013;UKBB;Willer_et_al_2013;UKBB;UKBB;UKBB;UKBB;UKBB;UKBB;UKBB;UKBB;Willer_et_al_2013;UKBB;Willer_et_al_2013;UKBB;Willer_et_al_2013;UKBB;Willer_et_al_2013;UKBB;Willer_et_al_2013;UKBB;Willer_et_al_2013;UKBB;Willer_et_al_2013;UKBB;Willer_et_al_2013;UKBB;Willer_et_al_2013;UKBB;UKBB;Willer_et_al_2013;UKBB;UKBB;Willer_et_al_2013;UKBB;Willer_et_al_2013;UKBB;UKBB;UKBB;Willer_et_al_2013;UKBB;Willer_et_al_2013;UKBB;UKBB;UKBB;Willer_et_al_2013;UKBB;UKBB;Willer_et_al_2013;UKBB;Willer_et_al_2013;UKBB;UKBB;UKBB;UKBB;UKBB;UKBB;	11:126228659	rs4937122	126369249;126369249;126228659;126228659;126228659;126160826;126160826;126135139;126160826;126135139;126228659;126163612;126135139;126101611;126275402;125988745;	rs68055275;rs68055275;rs4937122;rs4937122;rs4937122;rs8177399;rs8177399;rs2242391;rs8177399;rs2242391;rs4937122;rs8177376;rs2242391;rs79327334;rs11220477;rs10893483;	Total_cholesterol_levels;LDL_cholesterol;Apolipoprotein_B;LDL_cholesterol;Cholesterol;Apolipoprotein_B;LDL_cholesterol;Apolipoprotein_B;Cholesterol;LDL_cholesterol;HDL_cholesterol;Apolipoprotein_B;Cholesterol;Apolipoprotein_B;LDL_cholesterol;Apolipoprotein_B;	Klarin_et_al.;Klarin_et_al.;Sinnott-Armstrong_et_al.;Sinnott-Armstrong_et_al.;Sinnott-Armstrong_et_al.;Sinnott-Armstrong_et_al.;Sinnott-Armstrong_et_al.;Sinnott-Armstrong_et_al.;Sinnott-Armstrong_et_al.;Sinnott-Armstrong_et_al.;Sinnott-Armstrong_et_al.;Sinnott-Armstrong_et_al.;Sinnott-Armstrong_et_al.;Sinnott-Armstrong_et_al.;Sinnott-Armstrong_et_al.;Sinnott-Armstrong_et_al.;
11_17	11	125571349	126753877	S-LDL-PL_percent	126250680	11:126250680:A:G	rs76970536	a	g	0.099	-0.0436798	0.00699078	4.152e-10	9.38	31	0.7256	No	ST3GAL4	ST3GAL4	Biology	57	ApoB;ApoBbyApoA1;EstC;HDL-D;IDL-C;IDL-CE;IDL-FC;IDL-L;IDL-P;IDL-PL;LDL-C;L-HDL-C;L-HDL-CE;L-HDL-CE_percent;L-HDL-C_percent;L-HDL-FC;L-HDL-L;L-HDL-P;L-HDL-PL_percent;L-LDL-C;L-LDL-CE;L-LDL-CE_percent;L-LDL-C_percent;L-LDL-FC;L-LDL-L;L-LDL-P;L-LDL-PL;M-LDL-C;M-LDL-CE;M-LDL-CE_percent;M-LDL-FC;M-LDL-FC_percent;M-LDL-L;M-LDL-P;M-LDL-PL;Remnant-C;Serum-C;S-HDL-CE;S-LDL-C;S-LDL-CE;S-LDL-CE_percent;S-LDL-C_percent;S-LDL-FC;S-LDL-FC_percent;S-LDL-L;S-LDL-P;S-LDL-PL;S-LDL-PL_percent;S-VLDL-C;S-VLDL-CE;VLDL-C;XS-VLDL-C;XS-VLDL-CE;XS-VLDL-FC;XS-VLDL-L;XS-VLDL-P;XS-VLDL-PL;	1	region_11_17_locus_1	intron_variant	NA	NA	NA	RX_STATIN (p=1.21333e-10);	Low density lipoprotein (GLGC 2013);	NA	NA	NA	11:126210862;11:126210862;11:126212022;11:126212022;11:126218153;11:126218153;11:126218153;11:126218541;11:126218541;11:126218541;11:126218541;11:126218541;11:126218541;11:126218773;11:126218773;11:126218773;11:126218773;11:126221298;11:126221298;11:126221298;11:126223117;11:126223117;11:126223117;11:126223122;11:126223122;11:126223122;11:126225876;11:126225876;11:126225876;11:126226554;11:126226554;11:126226554;11:126226775;11:126226775;11:126226775;11:126226775;11:126227723;11:126227723;11:126227723;11:126227723;11:126228000;11:126228000;11:126228000;11:126228000;11:126228659;11:126228659;11:126228659;11:126228659;11:126228659;11:126229617;11:126229617;11:126229617;11:126229617;11:126232337;11:126232337;11:126232385;11:126232385;11:126232385;11:126233669;11:126233669;11:126233669;11:126233669;11:126234820;11:126234820;11:126235667;11:126235667;11:126238394;11:126238394;11:126238394;11:126238394;11:126238633;11:126238633;11:126238832;11:126238832;11:126239143;11:126239143;11:126239285;11:126239285;11:126241696;11:126241696;11:126241696;11:126241852;11:126241852;11:126241979;11:126241979;11:126241979;11:126241979;11:126242147;11:126242147;11:126242147;11:126242372;11:126242372;11:126242546;11:126242546;11:126243709;11:126243709;11:126243952;11:126243952;11:126243952;11:126243952;11:126244955;11:126244955;11:126244955;11:126244955;11:126246076;11:126246076;11:126246076;11:126246076;11:126248211;11:126248211;11:126248211;11:126248211;11:126250647;11:126250647;11:126250647;11:126250680;11:126250680;11:126250680;11:126250774;11:126250774;11:126250774;11:126250774;11:126251033;11:126251033;11:126251286;11:126251286;11:126251286;11:126251286;11:126251650;11:126251650;11:126253877;11:126253877;11:126253877;11:126257779;11:126257779;11:126257779;11:126257779;11:126260684;11:126260684;11:126263972;11:126263972;11:126264025;11:126264025;	rs1060542;rs1060542;rs75757016;rs75757016;rs73632723;rs73632723;rs73632723;rs17135399;rs17135399;rs17135399;rs17135399;rs17135399;rs17135399;rs17135401;rs17135401;rs17135401;rs17135401;rs78471630;rs78471630;rs78471630;rs140109467;rs140109467;rs140109467;rs112819436;rs112819436;rs112819436;rs112771035;rs112771035;rs112771035;rs145519276;rs145519276;rs145519276;rs73632737;rs73632737;rs73632737;rs73632737;rs7928577;rs7928577;rs7928577;rs7928577;rs59379014;rs59379014;rs59379014;rs59379014;rs4937122;rs4937122;rs4937122;rs4937122;rs4937122;rs73632745;rs73632745;rs73632745;rs73632745;rs4055121;rs4055121;rs3967200;rs3967200;rs3967200;rs7952602;rs7952602;rs7952602;rs7952602;rs78689694;rs78689694;rs6590199;rs6590199;rs7951028;rs7951028;rs7951028;rs7951028;rs74612335;rs74612335;rs60843925;rs60843925;rs68055275;rs68055275;rs7103461;rs7103461;rs10893498;rs10893498;rs10893498;rs141200184;rs141200184;rs10893499;rs10893499;rs10893499;rs10893499;rs4055111;rs4055111;rs4055111;rs9704688;rs9704688;rs11220459;rs11220459;rs7121123;rs7121123;rs11220462;rs11220462;rs11220462;rs11220462;rs4307732;rs4307732;rs4307732;rs4307732;rs7940893;rs7940893;rs7940893;rs7940893;rs11220463;rs11220463;rs11220463;rs11220463;rs73021419;rs73021419;rs73021419;rs76970536;rs76970536;rs76970536;rs10893500;rs10893500;rs10893500;rs10893500;rs10893501;rs10893501;rs2066985;rs2066985;rs2066985;rs2066985;rs67358277;rs67358277;rs11220464;rs11220464;rs11220464;rs11220465;rs11220465;rs11220465;rs11220465;rs12804228;rs12804228;rs35823964;rs35823964;rs36178456;rs36178456;	cholesterol;LDL_C;cholesterol;LDL_C;cholesterol;HDL_C;LDL_C;cholesterol;HDL;HDL_C;LDL;LDL_C;TC;cholesterol;HDL_C;LDL;LDL_C;cholesterol;HDL_C;LDL_C;cholesterol;HDL_C;LDL_C;cholesterol;HDL_C;LDL_C;cholesterol;HDL_C;LDL_C;cholesterol;HDL_C;LDL_C;cholesterol;HDL_C;LDL;LDL_C;cholesterol;HDL_C;LDL;LDL_C;cholesterol;HDL_C;LDL;LDL_C;cholesterol;HDL_C;LDL;LDL_C;TC;cholesterol;HDL_C;LDL;LDL_C;cholesterol;LDL_C;cholesterol;LDL;LDL_C;cholesterol;LDL;LDL_C;TC;cholesterol;LDL_C;cholesterol;LDL_C;cholesterol;LDL;LDL_C;TC;cholesterol;LDL_C;cholesterol;LDL_C;cholesterol;LDL_C;cholesterol;LDL_C;cholesterol;LDL;LDL_C;cholesterol;LDL_C;cholesterol;LDL;LDL_C;TC;cholesterol;LDL;LDL_C;cholesterol;LDL_C;cholesterol;LDL_C;cholesterol;LDL_C;cholesterol;LDL;LDL_C;TC;cholesterol;LDL;LDL_C;TC;cholesterol;LDL;LDL_C;TC;cholesterol;LDL;LDL_C;TC;cholesterol;LDL;LDL_C;cholesterol;LDL;LDL_C;cholesterol;LDL;LDL_C;TC;cholesterol;LDL_C;cholesterol;LDL;LDL_C;TC;cholesterol;LDL_C;cholesterol;LDL;LDL_C;cholesterol;LDL;LDL_C;TC;cholesterol;LDL_C;cholesterol;LDL_C;cholesterol;LDL_C;	UKBB;UKBB;UKBB;UKBB;UKBB;UKBB;UKBB;UKBB;Willer_et_al_2013;UKBB;Willer_et_al_2013;UKBB;Willer_et_al_2013;UKBB;UKBB;Willer_et_al_2013;UKBB;UKBB;UKBB;UKBB;UKBB;UKBB;UKBB;UKBB;UKBB;UKBB;UKBB;UKBB;UKBB;UKBB;UKBB;UKBB;UKBB;UKBB;Willer_et_al_2013;UKBB;UKBB;UKBB;Willer_et_al_2013;UKBB;UKBB;UKBB;Willer_et_al_2013;UKBB;UKBB;UKBB;Willer_et_al_2013;UKBB;Willer_et_al_2013;UKBB;UKBB;Willer_et_al_2013;UKBB;UKBB;UKBB;UKBB;Willer_et_al_2013;UKBB;UKBB;Willer_et_al_2013;UKBB;Willer_et_al_2013;UKBB;UKBB;UKBB;UKBB;UKBB;Willer_et_al_2013;UKBB;Willer_et_al_2013;UKBB;UKBB;UKBB;UKBB;UKBB;UKBB;UKBB;UKBB;UKBB;Willer_et_al_2013;UKBB;UKBB;UKBB;UKBB;Willer_et_al_2013;UKBB;Willer_et_al_2013;UKBB;Willer_et_al_2013;UKBB;UKBB;UKBB;UKBB;UKBB;UKBB;UKBB;UKBB;Willer_et_al_2013;UKBB;Willer_et_al_2013;UKBB;Willer_et_al_2013;UKBB;Willer_et_al_2013;UKBB;Willer_et_al_2013;UKBB;Willer_et_al_2013;UKBB;Willer_et_al_2013;UKBB;Willer_et_al_2013;UKBB;Willer_et_al_2013;UKBB;UKBB;Willer_et_al_2013;UKBB;UKBB;Willer_et_al_2013;UKBB;Willer_et_al_2013;UKBB;UKBB;UKBB;Willer_et_al_2013;UKBB;Willer_et_al_2013;UKBB;UKBB;UKBB;Willer_et_al_2013;UKBB;UKBB;Willer_et_al_2013;UKBB;Willer_et_al_2013;UKBB;UKBB;UKBB;UKBB;UKBB;UKBB;	11:126228659	rs4937122	126369249;126369249;126228659;126228659;126228659;126160826;126160826;126135139;126160826;126135139;126228659;126163612;126135139;126101611;126275402;125988745;	rs68055275;rs68055275;rs4937122;rs4937122;rs4937122;rs8177399;rs8177399;rs2242391;rs8177399;rs2242391;rs4937122;rs8177376;rs2242391;rs79327334;rs11220477;rs10893483;	Total_cholesterol_levels;LDL_cholesterol;Apolipoprotein_B;LDL_cholesterol;Cholesterol;Apolipoprotein_B;LDL_cholesterol;Apolipoprotein_B;Cholesterol;LDL_cholesterol;HDL_cholesterol;Apolipoprotein_B;Cholesterol;Apolipoprotein_B;LDL_cholesterol;Apolipoprotein_B;	Klarin_et_al.;Klarin_et_al.;Sinnott-Armstrong_et_al.;Sinnott-Armstrong_et_al.;Sinnott-Armstrong_et_al.;Sinnott-Armstrong_et_al.;Sinnott-Armstrong_et_al.;Sinnott-Armstrong_et_al.;Sinnott-Armstrong_et_al.;Sinnott-Armstrong_et_al.;Sinnott-Armstrong_et_al.;Sinnott-Armstrong_et_al.;Sinnott-Armstrong_et_al.;Sinnott-Armstrong_et_al.;Sinnott-Armstrong_et_al.;Sinnott-Armstrong_et_al.;
11_17	11	125571349	126753877	L-LDL-C_percent	126250680	11:126250680:A:G	rs76970536	a	g	0.0984	0.0414087	0.00687542	1.715e-09	8.77	33	0.3228	No	ST3GAL4	ST3GAL4	Biology	57	ApoB;ApoBbyApoA1;EstC;HDL-D;IDL-C;IDL-CE;IDL-FC;IDL-L;IDL-P;IDL-PL;LDL-C;L-HDL-C;L-HDL-CE;L-HDL-CE_percent;L-HDL-C_percent;L-HDL-FC;L-HDL-L;L-HDL-P;L-HDL-PL_percent;L-LDL-C;L-LDL-CE;L-LDL-CE_percent;L-LDL-C_percent;L-LDL-FC;L-LDL-L;L-LDL-P;L-LDL-PL;M-LDL-C;M-LDL-CE;M-LDL-CE_percent;M-LDL-FC;M-LDL-FC_percent;M-LDL-L;M-LDL-P;M-LDL-PL;Remnant-C;Serum-C;S-HDL-CE;S-LDL-C;S-LDL-CE;S-LDL-CE_percent;S-LDL-C_percent;S-LDL-FC;S-LDL-FC_percent;S-LDL-L;S-LDL-P;S-LDL-PL;S-LDL-PL_percent;S-VLDL-C;S-VLDL-CE;VLDL-C;XS-VLDL-C;XS-VLDL-CE;XS-VLDL-FC;XS-VLDL-L;XS-VLDL-P;XS-VLDL-PL;	1	region_11_17_locus_1	intron_variant	NA	NA	NA	RX_STATIN (p=1.21333e-10);	Low density lipoprotein (GLGC 2013);	NA	NA	NA	11:126210862;11:126210862;11:126212022;11:126212022;11:126218153;11:126218153;11:126218153;11:126218541;11:126218541;11:126218541;11:126218541;11:126218541;11:126218541;11:126218773;11:126218773;11:126218773;11:126218773;11:126221298;11:126221298;11:126221298;11:126223117;11:126223117;11:126223117;11:126223122;11:126223122;11:126223122;11:126225876;11:126225876;11:126225876;11:126226554;11:126226554;11:126226554;11:126226775;11:126226775;11:126226775;11:126226775;11:126227723;11:126227723;11:126227723;11:126227723;11:126228000;11:126228000;11:126228000;11:126228000;11:126228659;11:126228659;11:126228659;11:126228659;11:126228659;11:126229617;11:126229617;11:126229617;11:126229617;11:126232337;11:126232337;11:126232385;11:126232385;11:126232385;11:126233669;11:126233669;11:126233669;11:126233669;11:126234820;11:126234820;11:126235667;11:126235667;11:126238394;11:126238394;11:126238394;11:126238394;11:126238633;11:126238633;11:126238832;11:126238832;11:126239143;11:126239143;11:126239285;11:126239285;11:126241696;11:126241696;11:126241696;11:126241852;11:126241852;11:126241979;11:126241979;11:126241979;11:126241979;11:126242147;11:126242147;11:126242147;11:126242372;11:126242372;11:126242546;11:126242546;11:126243709;11:126243709;11:126243952;11:126243952;11:126243952;11:126243952;11:126244955;11:126244955;11:126244955;11:126244955;11:126246076;11:126246076;11:126246076;11:126246076;11:126248211;11:126248211;11:126248211;11:126248211;11:126250647;11:126250647;11:126250647;11:126250680;11:126250680;11:126250680;11:126250774;11:126250774;11:126250774;11:126250774;11:126251033;11:126251033;11:126251286;11:126251286;11:126251286;11:126251286;11:126251650;11:126251650;11:126253877;11:126253877;11:126253877;11:126257779;11:126257779;11:126257779;11:126257779;11:126260684;11:126260684;11:126263972;11:126263972;11:126264025;11:126264025;	rs1060542;rs1060542;rs75757016;rs75757016;rs73632723;rs73632723;rs73632723;rs17135399;rs17135399;rs17135399;rs17135399;rs17135399;rs17135399;rs17135401;rs17135401;rs17135401;rs17135401;rs78471630;rs78471630;rs78471630;rs140109467;rs140109467;rs140109467;rs112819436;rs112819436;rs112819436;rs112771035;rs112771035;rs112771035;rs145519276;rs145519276;rs145519276;rs73632737;rs73632737;rs73632737;rs73632737;rs7928577;rs7928577;rs7928577;rs7928577;rs59379014;rs59379014;rs59379014;rs59379014;rs4937122;rs4937122;rs4937122;rs4937122;rs4937122;rs73632745;rs73632745;rs73632745;rs73632745;rs4055121;rs4055121;rs3967200;rs3967200;rs3967200;rs7952602;rs7952602;rs7952602;rs7952602;rs78689694;rs78689694;rs6590199;rs6590199;rs7951028;rs7951028;rs7951028;rs7951028;rs74612335;rs74612335;rs60843925;rs60843925;rs68055275;rs68055275;rs7103461;rs7103461;rs10893498;rs10893498;rs10893498;rs141200184;rs141200184;rs10893499;rs10893499;rs10893499;rs10893499;rs4055111;rs4055111;rs4055111;rs9704688;rs9704688;rs11220459;rs11220459;rs7121123;rs7121123;rs11220462;rs11220462;rs11220462;rs11220462;rs4307732;rs4307732;rs4307732;rs4307732;rs7940893;rs7940893;rs7940893;rs7940893;rs11220463;rs11220463;rs11220463;rs11220463;rs73021419;rs73021419;rs73021419;rs76970536;rs76970536;rs76970536;rs10893500;rs10893500;rs10893500;rs10893500;rs10893501;rs10893501;rs2066985;rs2066985;rs2066985;rs2066985;rs67358277;rs67358277;rs11220464;rs11220464;rs11220464;rs11220465;rs11220465;rs11220465;rs11220465;rs12804228;rs12804228;rs35823964;rs35823964;rs36178456;rs36178456;	cholesterol;LDL_C;cholesterol;LDL_C;cholesterol;HDL_C;LDL_C;cholesterol;HDL;HDL_C;LDL;LDL_C;TC;cholesterol;HDL_C;LDL;LDL_C;cholesterol;HDL_C;LDL_C;cholesterol;HDL_C;LDL_C;cholesterol;HDL_C;LDL_C;cholesterol;HDL_C;LDL_C;cholesterol;HDL_C;LDL_C;cholesterol;HDL_C;LDL;LDL_C;cholesterol;HDL_C;LDL;LDL_C;cholesterol;HDL_C;LDL;LDL_C;cholesterol;HDL_C;LDL;LDL_C;TC;cholesterol;HDL_C;LDL;LDL_C;cholesterol;LDL_C;cholesterol;LDL;LDL_C;cholesterol;LDL;LDL_C;TC;cholesterol;LDL_C;cholesterol;LDL_C;cholesterol;LDL;LDL_C;TC;cholesterol;LDL_C;cholesterol;LDL_C;cholesterol;LDL_C;cholesterol;LDL_C;cholesterol;LDL;LDL_C;cholesterol;LDL_C;cholesterol;LDL;LDL_C;TC;cholesterol;LDL;LDL_C;cholesterol;LDL_C;cholesterol;LDL_C;cholesterol;LDL_C;cholesterol;LDL;LDL_C;TC;cholesterol;LDL;LDL_C;TC;cholesterol;LDL;LDL_C;TC;cholesterol;LDL;LDL_C;TC;cholesterol;LDL;LDL_C;cholesterol;LDL;LDL_C;cholesterol;LDL;LDL_C;TC;cholesterol;LDL_C;cholesterol;LDL;LDL_C;TC;cholesterol;LDL_C;cholesterol;LDL;LDL_C;cholesterol;LDL;LDL_C;TC;cholesterol;LDL_C;cholesterol;LDL_C;cholesterol;LDL_C;	UKBB;UKBB;UKBB;UKBB;UKBB;UKBB;UKBB;UKBB;Willer_et_al_2013;UKBB;Willer_et_al_2013;UKBB;Willer_et_al_2013;UKBB;UKBB;Willer_et_al_2013;UKBB;UKBB;UKBB;UKBB;UKBB;UKBB;UKBB;UKBB;UKBB;UKBB;UKBB;UKBB;UKBB;UKBB;UKBB;UKBB;UKBB;UKBB;Willer_et_al_2013;UKBB;UKBB;UKBB;Willer_et_al_2013;UKBB;UKBB;UKBB;Willer_et_al_2013;UKBB;UKBB;UKBB;Willer_et_al_2013;UKBB;Willer_et_al_2013;UKBB;UKBB;Willer_et_al_2013;UKBB;UKBB;UKBB;UKBB;Willer_et_al_2013;UKBB;UKBB;Willer_et_al_2013;UKBB;Willer_et_al_2013;UKBB;UKBB;UKBB;UKBB;UKBB;Willer_et_al_2013;UKBB;Willer_et_al_2013;UKBB;UKBB;UKBB;UKBB;UKBB;UKBB;UKBB;UKBB;UKBB;Willer_et_al_2013;UKBB;UKBB;UKBB;UKBB;Willer_et_al_2013;UKBB;Willer_et_al_2013;UKBB;Willer_et_al_2013;UKBB;UKBB;UKBB;UKBB;UKBB;UKBB;UKBB;UKBB;Willer_et_al_2013;UKBB;Willer_et_al_2013;UKBB;Willer_et_al_2013;UKBB;Willer_et_al_2013;UKBB;Willer_et_al_2013;UKBB;Willer_et_al_2013;UKBB;Willer_et_al_2013;UKBB;Willer_et_al_2013;UKBB;Willer_et_al_2013;UKBB;UKBB;Willer_et_al_2013;UKBB;UKBB;Willer_et_al_2013;UKBB;Willer_et_al_2013;UKBB;UKBB;UKBB;Willer_et_al_2013;UKBB;Willer_et_al_2013;UKBB;UKBB;UKBB;Willer_et_al_2013;UKBB;UKBB;Willer_et_al_2013;UKBB;Willer_et_al_2013;UKBB;UKBB;UKBB;UKBB;UKBB;UKBB;	11:126228659	rs4937122	126369249;126369249;126228659;126228659;126228659;126160826;126160826;126135139;126160826;126135139;126228659;126163612;126135139;126101611;126275402;125988745;	rs68055275;rs68055275;rs4937122;rs4937122;rs4937122;rs8177399;rs8177399;rs2242391;rs8177399;rs2242391;rs4937122;rs8177376;rs2242391;rs79327334;rs11220477;rs10893483;	Total_cholesterol_levels;LDL_cholesterol;Apolipoprotein_B;LDL_cholesterol;Cholesterol;Apolipoprotein_B;LDL_cholesterol;Apolipoprotein_B;Cholesterol;LDL_cholesterol;HDL_cholesterol;Apolipoprotein_B;Cholesterol;Apolipoprotein_B;LDL_cholesterol;Apolipoprotein_B;	Klarin_et_al.;Klarin_et_al.;Sinnott-Armstrong_et_al.;Sinnott-Armstrong_et_al.;Sinnott-Armstrong_et_al.;Sinnott-Armstrong_et_al.;Sinnott-Armstrong_et_al.;Sinnott-Armstrong_et_al.;Sinnott-Armstrong_et_al.;Sinnott-Armstrong_et_al.;Sinnott-Armstrong_et_al.;Sinnott-Armstrong_et_al.;Sinnott-Armstrong_et_al.;Sinnott-Armstrong_et_al.;Sinnott-Armstrong_et_al.;Sinnott-Armstrong_et_al.;
11_18	11	130168271	131168271	XS-VLDL-C	130668271	11:130668271:C:G	rs187956906	c	g	0.0037	0.308963	0.0470612	5.199e-11	10.28	16	0.3329	Yes	LINC02551	LINC02551	Nearest gene	9	Remnant-C;S-VLDL-C;S-VLDL-CE;VLDL-C;XS-VLDL-C;XS-VLDL-CE;XS-VLDL-FC;XS-VLDL-L;XS-VLDL-P;	1	region_11_18_locus_1	intergenic_variant	NA	NA	NA	NA	NA	NA	NA	NA	NA	NA	NA	NA	NA	NA	NA	NA	NA	NA
11_18	11	130168271	131168271	XS-VLDL-L	130668271	11:130668271:C:G	rs187956906	c	g	0.0037	0.30864	0.047099	5.639e-11	10.25	16	0.2373	No	LINC02551	LINC02551	Nearest gene	9	Remnant-C;S-VLDL-C;S-VLDL-CE;VLDL-C;XS-VLDL-C;XS-VLDL-CE;XS-VLDL-FC;XS-VLDL-L;XS-VLDL-P;	1	region_11_18_locus_1	intergenic_variant	NA	NA	NA	NA	NA	NA	NA	NA	NA	NA	NA	NA	NA	NA	NA	NA	NA	NA
11_18	11	130168271	131168271	S-VLDL-CE	130668271	11:130668271:C:G	rs187956906	c	g	0.0037	0.307819	0.0471358	6.556e-11	10.18	16	0.3634	No	LINC02551	LINC02551	Nearest gene	9	Remnant-C;S-VLDL-C;S-VLDL-CE;VLDL-C;XS-VLDL-C;XS-VLDL-CE;XS-VLDL-FC;XS-VLDL-L;XS-VLDL-P;	1	region_11_18_locus_1	intergenic_variant	NA	NA	NA	NA	NA	NA	NA	NA	NA	NA	NA	NA	NA	NA	NA	NA	NA	NA
11_18	11	130168271	131168271	XS-VLDL-P	130668271	11:130668271:C:G	rs187956906	c	g	0.0037	0.304456	0.0471063	1.025e-10	9.99	16	0.2356	No	LINC02551	LINC02551	Nearest gene	9	Remnant-C;S-VLDL-C;S-VLDL-CE;VLDL-C;XS-VLDL-C;XS-VLDL-CE;XS-VLDL-FC;XS-VLDL-L;XS-VLDL-P;	1	region_11_18_locus_1	intergenic_variant	NA	NA	NA	NA	NA	NA	NA	NA	NA	NA	NA	NA	NA	NA	NA	NA	NA	NA
11_18	11	130168271	131168271	S-VLDL-C	130668271	11:130668271:C:G	rs187956906	c	g	0.0037	0.302211	0.0471694	1.485e-10	9.83	16	0.4351	No	LINC02551	LINC02551	Nearest gene	9	Remnant-C;S-VLDL-C;S-VLDL-CE;VLDL-C;XS-VLDL-C;XS-VLDL-CE;XS-VLDL-FC;XS-VLDL-L;XS-VLDL-P;	1	region_11_18_locus_1	intergenic_variant	NA	NA	NA	NA	NA	NA	NA	NA	NA	NA	NA	NA	NA	NA	NA	NA	NA	NA
11_18	11	130168271	131168271	XS-VLDL-CE	130668271	11:130668271:C:G	rs187956906	c	g	0.0037	0.300619	0.0470514	1.668e-10	9.78	16	0.4397	No	LINC02551	LINC02551	Nearest gene	9	Remnant-C;S-VLDL-C;S-VLDL-CE;VLDL-C;XS-VLDL-C;XS-VLDL-CE;XS-VLDL-FC;XS-VLDL-L;XS-VLDL-P;	1	region_11_18_locus_1	intergenic_variant	NA	NA	NA	NA	NA	NA	NA	NA	NA	NA	NA	NA	NA	NA	NA	NA	NA	NA
11_18	11	130168271	131168271	XS-VLDL-FC	130668271	11:130668271:C:G	rs187956906	c	g	0.0037	0.297373	0.047089	2.699e-10	9.57	16	0.2138	No	LINC02551	LINC02551	Nearest gene	9	Remnant-C;S-VLDL-C;S-VLDL-CE;VLDL-C;XS-VLDL-C;XS-VLDL-CE;XS-VLDL-FC;XS-VLDL-L;XS-VLDL-P;	1	region_11_18_locus_1	intergenic_variant	NA	NA	NA	NA	NA	NA	NA	NA	NA	NA	NA	NA	NA	NA	NA	NA	NA	NA
11_18	11	130168271	131168271	Remnant-C	130668271	11:130668271:C:G	rs187956906	c	g	0.0037	0.293674	0.0470943	4.493e-10	9.35	16	0.4413	No	LINC02551	LINC02551	Nearest gene	9	Remnant-C;S-VLDL-C;S-VLDL-CE;VLDL-C;XS-VLDL-C;XS-VLDL-CE;XS-VLDL-FC;XS-VLDL-L;XS-VLDL-P;	1	region_11_18_locus_1	intergenic_variant	NA	NA	NA	NA	NA	NA	NA	NA	NA	NA	NA	NA	NA	NA	NA	NA	NA	NA
11_18	11	130168271	131168271	VLDL-C	130668271	11:130668271:C:G	rs187956906	c	g	0.0037	0.289172	0.0471448	8.586e-10	9.07	16	0.5615	No	LINC02551	LINC02551	Nearest gene	9	Remnant-C;S-VLDL-C;S-VLDL-CE;VLDL-C;XS-VLDL-C;XS-VLDL-CE;XS-VLDL-FC;XS-VLDL-L;XS-VLDL-P;	1	region_11_18_locus_1	intergenic_variant	NA	NA	NA	NA	NA	NA	NA	NA	NA	NA	NA	NA	NA	NA	NA	NA	NA	NA
12_1	12	1	1123129	Crea	349298	12:349298:C:T	rs10774021	t	c	0.6405	0.0297633	0.00413491	6.107e-13	12.21	33	0.6891	Yes	LOC102723544	SLC6A13	Biology	1	Crea;	2	region_12_1_locus_1	intron_variant	NA	NA	NA	NA	log eGFR creatinine in non diabetics (CKDGen 2016); log eGFR creatinine (CKDGen 2010); log eGFR creatinine (CKDGen 2016); Serum creatinine estimated glomerular filtration rate eGFR (CKDGen 2010); Serum creatinine estimated glomerular filtration rate eGFR without diabetes (Pattaro C 2012); Serum creatinine estimated glomerular filtration rate eGFR without hypertension (Pattaro C 2012); Chronic kidney disease (CKDGen 2010); Glomerular filtration rate creatinine (CKDGen 2016); Glomerular filtration rate in non diabetics creatinine (CKDGen 2016); Creatinine (CKDGen 2010);	1-methylimidazoleacetate (Long T 2017); 3-aminoisobutyrate (Long T 2017); Deoxycarnitine (Long T 2017); Imidazolelactate (Long T 2017); Pyroglutamine (Long T 2017); X3.Aminoisobutyrate (Raffler J 2015); Pyroglutamine* (Shin S 2014); 1-methylimidazoleacetate (Long T 2017); 3-aminoisobutyrate (Long T 2017); Deoxycarnitine (Long T 2017); Imidazole lactate (Long T 2017); Pyroglutamine (Long T 2017);	NA	NA	NA	NA	NA	NA	NA	NA	351323;351323;255573;255573;	rs515639;rs515639;rs11062167;rs11062167;	Creatinine;eGFR;Estimated_glomerular_filtration_rate;Estimated_glomerular_filtration_rate;	Sinnott-Armstrong_et_al.;Sinnott-Armstrong_et_al.;Wuttke_et_al.;Wuttke_et_al.;
12_1	12	1	1123129	L-LDL-PL_percent	623129	12:623129:A:G	rs35882350	a	g	0.7301	0.0277537	0.00458894	1.467e-09	8.83	32	0.2151	No	B4GALNT3	B4GALNT3	Biology	1	L-LDL-PL_percent;	2	region_12_1_locus_2	intron_variant	NA	NA	NA	NA	NA	NA	NA	NA	NA	NA	NA	NA	NA	NA	351323;351323;255573;255573;	rs515639;rs515639;rs11062167;rs11062167;	Creatinine;eGFR;Estimated_glomerular_filtration_rate;Estimated_glomerular_filtration_rate;	Sinnott-Armstrong_et_al.;Sinnott-Armstrong_et_al.;Wuttke_et_al.;Wuttke_et_al.;
12_2	12	3790249	4884844	Gln	4300877	12:4300877:A:C	rs10744635	a	c	0.4186	0.0284885	0.00408697	3.156e-12	11.5	32	0.2623	No	CCND2-AS1	CCND2	Biology	2	Ala;Gln;	2	region_12_2_locus_2	intergenic_variant	NA	NA	NA	NA	NA	NA	NA	NA	NA	NA	NA	NA	NA	NA	4384844;4384844;4384844;4384844;4384844;4384844;4481934;4507476;	rs76895963;rs76895963;rs76895963;rs76895963;rs76895963;rs76895963;rs11063193;rs4238020;	Glucose;Triglycerides;Apolipoprotein_B;Cholesterol;Albumin;LDL_cholesterol;Estimated_glomerular_filtration_rate;Estimated_glomerular_filtration_rate;	Sinnott-Armstrong_et_al.;Sinnott-Armstrong_et_al.;Sinnott-Armstrong_et_al.;Sinnott-Armstrong_et_al.;Sinnott-Armstrong_et_al.;Sinnott-Armstrong_et_al.;Wuttke_et_al.;Wuttke_et_al.;
12_2	12	3790249	4884844	Ala	4302378	12:4302378:A:T	rs10774205	a	t	0.5833	-0.0248223	0.0040038	5.657e-10	9.25	33	0.6713	No	CCND2-AS1	CCND2	Biology	2	Ala;Gln;	2	region_12_2_locus_2	intergenic_variant	NA	NA	NA	NA	NA	NA	NA	NA	NA	NA	NA	NA	NA	NA	4384844;4384844;4384844;4384844;4384844;4384844;4481934;4507476;	rs76895963;rs76895963;rs76895963;rs76895963;rs76895963;rs76895963;rs11063193;rs4238020;	Glucose;Triglycerides;Apolipoprotein_B;Cholesterol;Albumin;LDL_cholesterol;Estimated_glomerular_filtration_rate;Estimated_glomerular_filtration_rate;	Sinnott-Armstrong_et_al.;Sinnott-Armstrong_et_al.;Sinnott-Armstrong_et_al.;Sinnott-Armstrong_et_al.;Sinnott-Armstrong_et_al.;Sinnott-Armstrong_et_al.;Wuttke_et_al.;Wuttke_et_al.;
12_2	12	3790249	4884844	Glc	4384844	12:4384844:G:T	rs76895963	t	g	0.9755	0.128473	0.0170778	5.363e-14	13.27	29	0.4219	Yes	CCND2-AS1	CCND2	Biology	3	Glc;Ile;L-LDL-FC_percent;	2	region_12_2_locus_1	intron_variant	NA	NA	NA	DIABETES_FG (p=7.36207e-76); DM_NEPHROPATHY_EXMORE (p=2.746e-09); DM_OTHER_WIDE (p=7.96526e-74); DM_SEVERAL_COMPLICATIONS (p=4.73696e-15); E4_DIABETES (p=9.56533e-76); E4_DM2 (p=2.03376e-81); E4_DM2COMA (p=5.8362e-09); E4_DM2NASCOMP (p=2.12863e-78); E4_DM2NOCOMP (p=3.60247e-42); E4_DM2REN (p=8.41279e-10); E4_DM2_STRICT (p=7.00003e-82); E4_ENDONUTRMET (p=2.39718e-15); GEST_DIABETES (p=2.53419e-10); KELA_DIAB_INSUL (p=1.98472e-64); KELA_DIAB_INSUL_EXMORE (p=1.34555e-68); O15_PREG_DM (p=3.68078e-08); RX_STATIN (p=3.30674e-22); T2D (p=2.15774e-82); T2D_INCLAVO (p=3.58014e-84); T2D_WIDE (p=5.29298e-44);	Height (Nagy R 2017); Arm fat mass left (Neale B 2017); Arm fat mass right (Neale B 2017); Arm fat-free mass left (Neale B 2017); Arm fat-free mass right (Neale B 2017); Arm predicted mass left (Neale B 2017); Arm predicted mass right (Neale B 2017); Basal metabolic rate (Neale B 2017); Birth weight (Neale B 2017); Comparative height size at age 10 (Neale B 2017); Diabetes diagnosed by doctor (Neale B 2017); Forced expiratory volume in 1-second (Neale B 2017); Forced expiratory volume in 1-second, best measure (Neale B 2017); Forced vital capacity (Neale B 2017); Forced vital capacity, best measure (Neale B 2017); Heel bone mineral density (Neale B 2017); Height (Neale B 2017); Hip circumference (Neale B 2017); Illnesses of father: diabetes (Neale B 2017); Illnesses of mother: diabetes (Neale B 2017); Impedance of leg left (Neale B 2017); Impedance of leg right (Neale B 2017); Impedance of whole body (Neale B 2017); Leg fat mass left (Neale B 2017); Leg fat mass right (Neale B 2017); Leg fat-free mass left (Neale B 2017); Leg fat-free mass right (Neale B 2017); Leg predicted mass left (Neale B 2017); Leg predicted mass right (Neale B 2017); Neoplasm of uncertain or unknown behaviour of endocrine glands (Neale B 2017); Peak expiratory flow (Neale B 2017); Self-reported diabetes (Neale B 2017); Self-reported type 2 diabetes (Neale B 2017); Sitting height (Neale B 2017); Treatment with metformin (Neale B 2017); Trunk fat mass (Neale B 2017); Trunk fat-free mass (Neale B 2017); Trunk predicted mass (Neale B 2017); Waist circumference (Neale B 2017); Weight (Neale B 2017); Whole body fat mass (Neale B 2017); Whole body fat-free mass (Neale B 2017); Whole body water mass (Neale B 2017);	NA	NA	NA	12:4384844;	rs76895963;	triglyc;	UKBB;	NA	NA	4384844;4384844;4384844;4384844;4384844;4384844;4481934;4507476;	rs76895963;rs76895963;rs76895963;rs76895963;rs76895963;rs76895963;rs11063193;rs4238020;	Glucose;Triglycerides;Apolipoprotein_B;Cholesterol;Albumin;LDL_cholesterol;Estimated_glomerular_filtration_rate;Estimated_glomerular_filtration_rate;	Sinnott-Armstrong_et_al.;Sinnott-Armstrong_et_al.;Sinnott-Armstrong_et_al.;Sinnott-Armstrong_et_al.;Sinnott-Armstrong_et_al.;Sinnott-Armstrong_et_al.;Wuttke_et_al.;Wuttke_et_al.;
12_2	12	3790249	4884844	Ile	4384844	12:4384844:G:T	rs76895963	t	g	0.9752	0.101317	0.0157763	1.344e-10	9.87	29	0.4429	No	CCND2-AS1	CCND2	Biology	3	Glc;Ile;L-LDL-FC_percent;	2	region_12_2_locus_1	intron_variant	NA	NA	NA	DIABETES_FG (p=7.36207e-76); DM_NEPHROPATHY_EXMORE (p=2.746e-09); DM_OTHER_WIDE (p=7.96526e-74); DM_SEVERAL_COMPLICATIONS (p=4.73696e-15); E4_DIABETES (p=9.56533e-76); E4_DM2 (p=2.03376e-81); E4_DM2COMA (p=5.8362e-09); E4_DM2NASCOMP (p=2.12863e-78); E4_DM2NOCOMP (p=3.60247e-42); E4_DM2REN (p=8.41279e-10); E4_DM2_STRICT (p=7.00003e-82); E4_ENDONUTRMET (p=2.39718e-15); GEST_DIABETES (p=2.53419e-10); KELA_DIAB_INSUL (p=1.98472e-64); KELA_DIAB_INSUL_EXMORE (p=1.34555e-68); O15_PREG_DM (p=3.68078e-08); RX_STATIN (p=3.30674e-22); T2D (p=2.15774e-82); T2D_INCLAVO (p=3.58014e-84); T2D_WIDE (p=5.29298e-44);	Height (Nagy R 2017); Arm fat mass left (Neale B 2017); Arm fat mass right (Neale B 2017); Arm fat-free mass left (Neale B 2017); Arm fat-free mass right (Neale B 2017); Arm predicted mass left (Neale B 2017); Arm predicted mass right (Neale B 2017); Basal metabolic rate (Neale B 2017); Birth weight (Neale B 2017); Comparative height size at age 10 (Neale B 2017); Diabetes diagnosed by doctor (Neale B 2017); Forced expiratory volume in 1-second (Neale B 2017); Forced expiratory volume in 1-second, best measure (Neale B 2017); Forced vital capacity (Neale B 2017); Forced vital capacity, best measure (Neale B 2017); Heel bone mineral density (Neale B 2017); Height (Neale B 2017); Hip circumference (Neale B 2017); Illnesses of father: diabetes (Neale B 2017); Illnesses of mother: diabetes (Neale B 2017); Impedance of leg left (Neale B 2017); Impedance of leg right (Neale B 2017); Impedance of whole body (Neale B 2017); Leg fat mass left (Neale B 2017); Leg fat mass right (Neale B 2017); Leg fat-free mass left (Neale B 2017); Leg fat-free mass right (Neale B 2017); Leg predicted mass left (Neale B 2017); Leg predicted mass right (Neale B 2017); Neoplasm of uncertain or unknown behaviour of endocrine glands (Neale B 2017); Peak expiratory flow (Neale B 2017); Self-reported diabetes (Neale B 2017); Self-reported type 2 diabetes (Neale B 2017); Sitting height (Neale B 2017); Treatment with metformin (Neale B 2017); Trunk fat mass (Neale B 2017); Trunk fat-free mass (Neale B 2017); Trunk predicted mass (Neale B 2017); Waist circumference (Neale B 2017); Weight (Neale B 2017); Whole body fat mass (Neale B 2017); Whole body fat-free mass (Neale B 2017); Whole body water mass (Neale B 2017);	NA	NA	NA	12:4384844;	rs76895963;	triglyc;	UKBB;	NA	NA	4384844;4384844;4384844;4384844;4384844;4384844;4481934;4507476;	rs76895963;rs76895963;rs76895963;rs76895963;rs76895963;rs76895963;rs11063193;rs4238020;	Glucose;Triglycerides;Apolipoprotein_B;Cholesterol;Albumin;LDL_cholesterol;Estimated_glomerular_filtration_rate;Estimated_glomerular_filtration_rate;	Sinnott-Armstrong_et_al.;Sinnott-Armstrong_et_al.;Sinnott-Armstrong_et_al.;Sinnott-Armstrong_et_al.;Sinnott-Armstrong_et_al.;Sinnott-Armstrong_et_al.;Wuttke_et_al.;Wuttke_et_al.;
12_2	12	3790249	4884844	L-LDL-FC_percent	4384844	12:4384844:G:T	rs76895963	t	g	0.9753	-0.0930633	0.015104	7.206e-10	9.14	31	0.04236	No	CCND2-AS1	CCND2	Biology	3	Glc;Ile;L-LDL-FC_percent;	2	region_12_2_locus_1	intron_variant	NA	NA	NA	DIABETES_FG (p=7.36207e-76); DM_NEPHROPATHY_EXMORE (p=2.746e-09); DM_OTHER_WIDE (p=7.96526e-74); DM_SEVERAL_COMPLICATIONS (p=4.73696e-15); E4_DIABETES (p=9.56533e-76); E4_DM2 (p=2.03376e-81); E4_DM2COMA (p=5.8362e-09); E4_DM2NASCOMP (p=2.12863e-78); E4_DM2NOCOMP (p=3.60247e-42); E4_DM2REN (p=8.41279e-10); E4_DM2_STRICT (p=7.00003e-82); E4_ENDONUTRMET (p=2.39718e-15); GEST_DIABETES (p=2.53419e-10); KELA_DIAB_INSUL (p=1.98472e-64); KELA_DIAB_INSUL_EXMORE (p=1.34555e-68); O15_PREG_DM (p=3.68078e-08); RX_STATIN (p=3.30674e-22); T2D (p=2.15774e-82); T2D_INCLAVO (p=3.58014e-84); T2D_WIDE (p=5.29298e-44);	Height (Nagy R 2017); Arm fat mass left (Neale B 2017); Arm fat mass right (Neale B 2017); Arm fat-free mass left (Neale B 2017); Arm fat-free mass right (Neale B 2017); Arm predicted mass left (Neale B 2017); Arm predicted mass right (Neale B 2017); Basal metabolic rate (Neale B 2017); Birth weight (Neale B 2017); Comparative height size at age 10 (Neale B 2017); Diabetes diagnosed by doctor (Neale B 2017); Forced expiratory volume in 1-second (Neale B 2017); Forced expiratory volume in 1-second, best measure (Neale B 2017); Forced vital capacity (Neale B 2017); Forced vital capacity, best measure (Neale B 2017); Heel bone mineral density (Neale B 2017); Height (Neale B 2017); Hip circumference (Neale B 2017); Illnesses of father: diabetes (Neale B 2017); Illnesses of mother: diabetes (Neale B 2017); Impedance of leg left (Neale B 2017); Impedance of leg right (Neale B 2017); Impedance of whole body (Neale B 2017); Leg fat mass left (Neale B 2017); Leg fat mass right (Neale B 2017); Leg fat-free mass left (Neale B 2017); Leg fat-free mass right (Neale B 2017); Leg predicted mass left (Neale B 2017); Leg predicted mass right (Neale B 2017); Neoplasm of uncertain or unknown behaviour of endocrine glands (Neale B 2017); Peak expiratory flow (Neale B 2017); Self-reported diabetes (Neale B 2017); Self-reported type 2 diabetes (Neale B 2017); Sitting height (Neale B 2017); Treatment with metformin (Neale B 2017); Trunk fat mass (Neale B 2017); Trunk fat-free mass (Neale B 2017); Trunk predicted mass (Neale B 2017); Waist circumference (Neale B 2017); Weight (Neale B 2017); Whole body fat mass (Neale B 2017); Whole body fat-free mass (Neale B 2017); Whole body water mass (Neale B 2017);	NA	NA	NA	12:4384844;	rs76895963;	triglyc;	UKBB;	NA	NA	4384844;4384844;4384844;4384844;4384844;4384844;4481934;4507476;	rs76895963;rs76895963;rs76895963;rs76895963;rs76895963;rs76895963;rs11063193;rs4238020;	Glucose;Triglycerides;Apolipoprotein_B;Cholesterol;Albumin;LDL_cholesterol;Estimated_glomerular_filtration_rate;Estimated_glomerular_filtration_rate;	Sinnott-Armstrong_et_al.;Sinnott-Armstrong_et_al.;Sinnott-Armstrong_et_al.;Sinnott-Armstrong_et_al.;Sinnott-Armstrong_et_al.;Sinnott-Armstrong_et_al.;Wuttke_et_al.;Wuttke_et_al.;
12_3	12	8672646	9813304	LA	9172646	12:9172646:C:T	rs10842724	t	c	0.58	-0.0246282	0.0040518	1.214e-09	8.92	33	0.8993	No	KLRG1	PZP	In LD block with missense variant	3	FAw6;LA;PUFA;	1	region_12_3_locus_1	intergenic_variant	NA	NA	NA	NA	NA	NA	NA	NA	12:9061971;12:9061971;12:9068814;12:9068814;12:9074694;12:9074694;12:9074706;12:9074706;12:9076351;12:9076351;12:9076507;12:9076507;12:9076515;12:9076515;12:9077269;12:9077269;12:9077330;12:9077330;12:9078872;12:9078872;12:9080187;12:9080187;12:9082615;12:9082615;12:9084375;12:9084375;12:9090668;12:9090668;12:9097069;12:9097069;12:9123984;12:9123984;12:9133256;12:9133256;12:9140091;12:9140091;12:9156541;12:9172646;12:9202753;12:9203359;12:9205803;12:9210199;12:9212951;12:9214659;12:9215189;12:9218000;12:9218201;12:9218291;12:9218606;12:9219966;12:9220729;12:9221797;12:9222097;12:9222286;12:9222902;12:9223421;12:9223574;12:9223635;12:9223696;12:9223953;12:9225922;12:9226224;12:9227058;12:9227868;12:9228024;12:9228031;12:9228255;12:9228298;12:9228434;12:9228631;12:9228644;12:9228823;12:9229157;12:9229170;12:9229629;12:9230038;12:9230131;12:9230572;12:9230662;12:9230706;12:9230732;12:9231638;12:9232268;12:9233552;12:9234098;12:9235427;12:9235739;12:9236350;12:9238212;12:9238311;12:9240851;12:9242924;12:9251824;12:9254783;12:9255831;12:9262289;12:9263647;12:9264946;12:9267708;12:9268585;	rs11047939;rs11047939;rs11431930;rs11431930;rs111526877;rs111526877;rs78508096;rs78508096;rs11048034;rs11048034;rs11048036;rs11048036;rs11048037;rs11048037;rs1805739;rs1805739;rs1805738;rs1805738;rs35987271;rs35987271;rs11048063;rs11048063;rs55710456;rs55710456;rs1805776;rs1805776;rs3026261;rs3026261;rs1805729;rs1805729;rs142447135;rs142447135;rs80017394;rs80017394;rs78873421;rs78873421;rs7968963;rs10842724;rs881376;rs7965184;rs36095719;rs10842789;rs10842795;rs7310921;rs71453665;rs6487574;rs10771307;rs7976461;rs10771309;rs1805667;rs7955940;rs150561552;rs1805666;rs1805664;rs10771310;rs11438631;rs7310167;rs7299600;rs6487581;rs1805663;rs144705689;rs1805662;rs1805660;rs1805681;rs2300148;rs2300147;rs1805659;rs1805658;rs1805657;rs1805656;rs1805655;rs10842820;rs11048789;rs1805678;rs1805654;rs2377682;rs1805653;rs1805652;rs7299282;rs7310884;rs7310089;rs1805651;rs669;rs6487585;rs7968640;rs7309361;rs6487587;rs148794025;rs10842845;rs7135781;rs11384439;rs2193005;rs3832850;rs226395;rs226393;rs10842898;rs226384;rs226383;rs71453670;rs226379;	cholesterol;LDL_C;cholesterol;LDL_C;cholesterol;LDL_C;cholesterol;LDL_C;cholesterol;LDL_C;cholesterol;LDL_C;cholesterol;LDL_C;cholesterol;LDL_C;cholesterol;LDL_C;cholesterol;LDL_C;cholesterol;LDL_C;cholesterol;LDL_C;cholesterol;LDL_C;cholesterol;LDL_C;cholesterol;LDL_C;cholesterol;LDL_C;cholesterol;LDL_C;cholesterol;LDL_C;cholesterol;cholesterol;cholesterol;cholesterol;cholesterol;cholesterol;cholesterol;cholesterol;cholesterol;cholesterol;cholesterol;cholesterol;cholesterol;cholesterol;cholesterol;cholesterol;cholesterol;cholesterol;cholesterol;cholesterol;cholesterol;cholesterol;cholesterol;cholesterol;cholesterol;cholesterol;cholesterol;cholesterol;cholesterol;cholesterol;cholesterol;cholesterol;cholesterol;cholesterol;cholesterol;cholesterol;cholesterol;cholesterol;cholesterol;cholesterol;cholesterol;cholesterol;cholesterol;cholesterol;cholesterol;cholesterol;cholesterol;cholesterol;cholesterol;cholesterol;cholesterol;cholesterol;cholesterol;cholesterol;cholesterol;cholesterol;cholesterol;cholesterol;cholesterol;cholesterol;cholesterol;cholesterol;cholesterol;cholesterol;	UKBB;UKBB;UKBB;UKBB;UKBB;UKBB;UKBB;UKBB;UKBB;UKBB;UKBB;UKBB;UKBB;UKBB;UKBB;UKBB;UKBB;UKBB;UKBB;UKBB;UKBB;UKBB;UKBB;UKBB;UKBB;UKBB;UKBB;UKBB;UKBB;UKBB;UKBB;UKBB;UKBB;UKBB;UKBB;UKBB;UKBB;UKBB;UKBB;UKBB;UKBB;UKBB;UKBB;UKBB;UKBB;UKBB;UKBB;UKBB;UKBB;UKBB;UKBB;UKBB;UKBB;UKBB;UKBB;UKBB;UKBB;UKBB;UKBB;UKBB;UKBB;UKBB;UKBB;UKBB;UKBB;UKBB;UKBB;UKBB;UKBB;UKBB;UKBB;UKBB;UKBB;UKBB;UKBB;UKBB;UKBB;UKBB;UKBB;UKBB;UKBB;UKBB;UKBB;UKBB;UKBB;UKBB;UKBB;UKBB;UKBB;UKBB;UKBB;UKBB;UKBB;UKBB;UKBB;UKBB;UKBB;UKBB;UKBB;UKBB;	12:9077330	rs1805738	9098995;9077330;9098995;9098995;9077330;9098995;9098995;	chr12:9098995;rs1805738;rs149871778;rs149871778;rs1805738;rs149871778;rs149871778;	Total_cholesterol_levels;Cholesterol;Cholesterol;HDL_cholesterol;LDL_cholesterol;Apolipoprotein_A;LDL_cholesterol;	Klarin_et_al.;Sinnott-Armstrong_et_al.;Sinnott-Armstrong_et_al.;Sinnott-Armstrong_et_al.;Sinnott-Armstrong_et_al.;Sinnott-Armstrong_et_al.;Sinnott-Armstrong_et_al.;
12_3	12	8672646	9813304	PUFA	9296354	12:9296354:A:C	rs11513245	a	c	0.6855	-0.0269056	0.00426559	2.834e-10	9.55	33	0.6246	Yes	PZP	PZP	LD with missense variant	3	FAw6;LA;PUFA;	1	region_12_3_locus_1	intergenic_variant	12:9303296:A:T;	missense_variant;	PZP;	NA	NA	NA	NA	NA	NA	NA	NA	NA	NA	NA	9098995;9077330;9098995;9098995;9077330;9098995;9098995;	chr12:9098995;rs1805738;rs149871778;rs149871778;rs1805738;rs149871778;rs149871778;	Total_cholesterol_levels;Cholesterol;Cholesterol;HDL_cholesterol;LDL_cholesterol;Apolipoprotein_A;LDL_cholesterol;	Klarin_et_al.;Sinnott-Armstrong_et_al.;Sinnott-Armstrong_et_al.;Sinnott-Armstrong_et_al.;Sinnott-Armstrong_et_al.;Sinnott-Armstrong_et_al.;Sinnott-Armstrong_et_al.;
12_3	12	8672646	9813304	FAw6	9296354	12:9296354:A:C	rs11513245	a	c	0.6855	-0.0268903	0.00426774	2.961e-10	9.53	33	0.664	No	PZP	PZP	LD with missense variant	3	FAw6;LA;PUFA;	1	region_12_3_locus_1	intergenic_variant	12:9303296:A:T;	missense_variant;	PZP;	NA	NA	NA	NA	NA	NA	NA	NA	NA	NA	NA	9098995;9077330;9098995;9098995;9077330;9098995;9098995;	chr12:9098995;rs1805738;rs149871778;rs149871778;rs1805738;rs149871778;rs149871778;	Total_cholesterol_levels;Cholesterol;Cholesterol;HDL_cholesterol;LDL_cholesterol;Apolipoprotein_A;LDL_cholesterol;	Klarin_et_al.;Sinnott-Armstrong_et_al.;Sinnott-Armstrong_et_al.;Sinnott-Armstrong_et_al.;Sinnott-Armstrong_et_al.;Sinnott-Armstrong_et_al.;Sinnott-Armstrong_et_al.;
12_4	12	19968423	21951395	HDL-D	20470199	12:20470199:A:G	rs11045171	a	g	0.798	-0.0308764	0.00492345	3.581e-10	9.45	33	0.929	No	PDE3A	PDE3A	Biology	9	HDL2-C;HDL-C;HDL-D;L-HDL-C;L-HDL-CE;L-HDL-FC;L-HDL-L;L-HDL-P;L-HDL-PL;	3	region_12_4_locus_2	intergenic_variant	NA	NA	NA	NA	NA	NA	NA	NA	12:20392267;12:20392267;12:20400572;12:20400572;12:20432303;12:20432303;12:20442785;12:20442785;12:20461604;12:20461604;12:20463353;12:20463353;12:20463449;12:20463449;12:20463526;12:20463526;12:20463526;12:20468423;12:20468423;12:20470199;12:20470199;12:20470221;12:20470221;12:20474486;12:20474490;12:20474706;12:20474706;12:20476688;12:20476688;12:20477874;12:20477874;12:20481940;12:20481940;12:20481943;12:20481943;12:20486295;12:20489641;12:20489943;	rs274981;rs274981;rs76228341;rs76228341;rs76545872;rs76545872;rs78459082;rs78459082;rs1373570;rs1373570;rs149437831;rs149437831;rs75293976;rs75293976;rs11045163;rs11045163;rs11045163;rs59436957;rs59436957;rs11045171;rs11045171;rs11045172;rs11045172;rs76810206;rs10841487;rs79719909;rs79719909;rs146287386;rs146287386;rs12812995;rs12812995;rs71463089;rs71463089;rs71463090;rs71463090;rs12812919;rs36112109;rs11612375;	HDL_C;triglyc;HDL_C;triglyc;HDL_C;triglyc;HDL_C;triglyc;HDL_C;triglyc;HDL_C;triglyc;HDL_C;triglyc;HDL;HDL_C;triglyc;HDL_C;triglyc;HDL_C;triglyc;HDL_C;triglyc;HDL_C;HDL_C;HDL_C;triglyc;HDL_C;triglyc;HDL_C;triglyc;HDL_C;triglyc;HDL_C;triglyc;HDL_C;HDL_C;HDL_C;	UKBB;UKBB;UKBB;UKBB;UKBB;UKBB;UKBB;UKBB;UKBB;UKBB;UKBB;UKBB;UKBB;UKBB;Willer_et_al_2013;UKBB;UKBB;UKBB;UKBB;UKBB;UKBB;UKBB;UKBB;UKBB;UKBB;UKBB;UKBB;UKBB;UKBB;UKBB;UKBB;UKBB;UKBB;UKBB;UKBB;UKBB;UKBB;UKBB;	NA	NA	20317265;20592624;	rs11045171;rs11045247;	HDL_cholesterol;HDL_cholesterol;	Klarin_et_al.;Sinnott-Armstrong_et_al.;
12_4	12	19968423	21951395	L-HDL-PL	20474706	12:20474706:A:G	rs79719909	a	g	0.7968	-0.0341531	0.00510764	2.283e-11	10.64	31	0.8038	No	PDE3A	PDE3A	Biology	9	HDL2-C;HDL-C;HDL-D;L-HDL-C;L-HDL-CE;L-HDL-FC;L-HDL-L;L-HDL-P;L-HDL-PL;	3	region_12_4_locus_2	intergenic_variant	NA	NA	NA	NA	NA	NA	NA	NA	12:20392267;12:20392267;12:20400572;12:20400572;12:20432303;12:20432303;12:20442785;12:20442785;12:20461604;12:20461604;12:20463353;12:20463353;12:20463449;12:20463449;12:20463526;12:20463526;12:20463526;12:20468423;12:20468423;12:20470199;12:20470199;12:20470221;12:20470221;12:20473758;12:20473758;12:20473758;12:20474486;12:20474490;12:20474706;12:20474706;12:20476688;12:20476688;12:20477874;12:20477874;12:20478449;12:20478449;12:20481940;12:20481940;12:20481943;12:20481943;12:20486295;12:20487033;12:20488574;12:20489641;12:20489943;12:20492883;12:20494371;12:20494371;12:20495658;12:20504013;12:20504638;12:20506994;	rs274981;rs274981;rs76228341;rs76228341;rs76545872;rs76545872;rs78459082;rs78459082;rs1373570;rs1373570;rs149437831;rs149437831;rs75293976;rs75293976;rs11045163;rs11045163;rs11045163;rs59436957;rs59436957;rs11045171;rs11045171;rs11045172;rs11045172;rs7134375;rs7134375;rs7134375;rs76810206;rs10841487;rs79719909;rs79719909;rs146287386;rs146287386;rs12812995;rs12812995;rs12819797;rs12819797;rs71463089;rs71463089;rs71463090;rs71463090;rs12812919;rs12820128;rs2099988;rs36112109;rs11612375;rs1444636;rs7303397;rs7303397;rs11045182;rs147786909;rs12815593;rs10841493;	HDL_C;triglyc;HDL_C;triglyc;HDL_C;triglyc;HDL_C;triglyc;HDL_C;triglyc;HDL_C;triglyc;HDL_C;triglyc;HDL;HDL_C;triglyc;HDL_C;triglyc;HDL_C;triglyc;HDL_C;triglyc;HDL;HDL_C;triglyc;HDL_C;HDL_C;HDL_C;triglyc;HDL_C;triglyc;HDL_C;triglyc;HDL_C;triglyc;HDL_C;triglyc;HDL_C;triglyc;HDL_C;HDL_C;HDL_C;HDL_C;HDL_C;HDL_C;HDL_C;triglyc;HDL_C;HDL_C;HDL_C;HDL_C;	UKBB;UKBB;UKBB;UKBB;UKBB;UKBB;UKBB;UKBB;UKBB;UKBB;UKBB;UKBB;UKBB;UKBB;Willer_et_al_2013;UKBB;UKBB;UKBB;UKBB;UKBB;UKBB;UKBB;UKBB;Willer_et_al_2013;UKBB;UKBB;UKBB;UKBB;UKBB;UKBB;UKBB;UKBB;UKBB;UKBB;UKBB;UKBB;UKBB;UKBB;UKBB;UKBB;UKBB;UKBB;UKBB;UKBB;UKBB;UKBB;UKBB;UKBB;UKBB;UKBB;UKBB;UKBB;	NA	NA	20317265;20592624;	rs11045171;rs11045247;	HDL_cholesterol;HDL_cholesterol;	Klarin_et_al.;Sinnott-Armstrong_et_al.;
12_4	12	19968423	21951395	L-HDL-FC	20474706	12:20474706:A:G	rs79719909	a	g	0.7968	-0.0333961	0.0051046	6.056e-11	10.22	31	0.818	No	PDE3A	PDE3A	Biology	9	HDL2-C;HDL-C;HDL-D;L-HDL-C;L-HDL-CE;L-HDL-FC;L-HDL-L;L-HDL-P;L-HDL-PL;	3	region_12_4_locus_2	intergenic_variant	NA	NA	NA	NA	NA	NA	NA	NA	12:20392267;12:20392267;12:20400572;12:20400572;12:20432303;12:20432303;12:20442785;12:20442785;12:20461604;12:20461604;12:20463353;12:20463353;12:20463449;12:20463449;12:20463526;12:20463526;12:20463526;12:20468423;12:20468423;12:20470199;12:20470199;12:20470221;12:20470221;12:20473758;12:20473758;12:20473758;12:20474486;12:20474490;12:20474706;12:20474706;12:20476688;12:20476688;12:20477874;12:20477874;12:20478449;12:20478449;12:20481940;12:20481940;12:20481943;12:20481943;12:20486295;12:20487033;12:20488574;12:20489641;12:20489943;12:20492883;12:20494371;12:20494371;12:20495658;12:20504013;12:20504638;12:20506994;	rs274981;rs274981;rs76228341;rs76228341;rs76545872;rs76545872;rs78459082;rs78459082;rs1373570;rs1373570;rs149437831;rs149437831;rs75293976;rs75293976;rs11045163;rs11045163;rs11045163;rs59436957;rs59436957;rs11045171;rs11045171;rs11045172;rs11045172;rs7134375;rs7134375;rs7134375;rs76810206;rs10841487;rs79719909;rs79719909;rs146287386;rs146287386;rs12812995;rs12812995;rs12819797;rs12819797;rs71463089;rs71463089;rs71463090;rs71463090;rs12812919;rs12820128;rs2099988;rs36112109;rs11612375;rs1444636;rs7303397;rs7303397;rs11045182;rs147786909;rs12815593;rs10841493;	HDL_C;triglyc;HDL_C;triglyc;HDL_C;triglyc;HDL_C;triglyc;HDL_C;triglyc;HDL_C;triglyc;HDL_C;triglyc;HDL;HDL_C;triglyc;HDL_C;triglyc;HDL_C;triglyc;HDL_C;triglyc;HDL;HDL_C;triglyc;HDL_C;HDL_C;HDL_C;triglyc;HDL_C;triglyc;HDL_C;triglyc;HDL_C;triglyc;HDL_C;triglyc;HDL_C;triglyc;HDL_C;HDL_C;HDL_C;HDL_C;HDL_C;HDL_C;HDL_C;triglyc;HDL_C;HDL_C;HDL_C;HDL_C;	UKBB;UKBB;UKBB;UKBB;UKBB;UKBB;UKBB;UKBB;UKBB;UKBB;UKBB;UKBB;UKBB;UKBB;Willer_et_al_2013;UKBB;UKBB;UKBB;UKBB;UKBB;UKBB;UKBB;UKBB;Willer_et_al_2013;UKBB;UKBB;UKBB;UKBB;UKBB;UKBB;UKBB;UKBB;UKBB;UKBB;UKBB;UKBB;UKBB;UKBB;UKBB;UKBB;UKBB;UKBB;UKBB;UKBB;UKBB;UKBB;UKBB;UKBB;UKBB;UKBB;UKBB;UKBB;	NA	NA	20317265;20592624;	rs11045171;rs11045247;	HDL_cholesterol;HDL_cholesterol;	Klarin_et_al.;Sinnott-Armstrong_et_al.;
12_4	12	19968423	21951395	L-HDL-L	20474706	12:20474706:A:G	rs79719909	a	g	0.7968	-0.0332615	0.00510419	7.196e-11	10.14	31	0.8494	No	PDE3A	PDE3A	Biology	9	HDL2-C;HDL-C;HDL-D;L-HDL-C;L-HDL-CE;L-HDL-FC;L-HDL-L;L-HDL-P;L-HDL-PL;	3	region_12_4_locus_2	intergenic_variant	NA	NA	NA	NA	NA	NA	NA	NA	12:20392267;12:20392267;12:20400572;12:20400572;12:20432303;12:20432303;12:20442785;12:20442785;12:20461604;12:20461604;12:20463353;12:20463353;12:20463449;12:20463449;12:20463526;12:20463526;12:20463526;12:20468423;12:20468423;12:20470199;12:20470199;12:20470221;12:20470221;12:20473758;12:20473758;12:20473758;12:20474486;12:20474490;12:20474706;12:20474706;12:20476688;12:20476688;12:20477874;12:20477874;12:20478449;12:20478449;12:20481940;12:20481940;12:20481943;12:20481943;12:20486295;12:20487033;12:20488574;12:20489641;12:20489943;12:20492883;12:20494371;12:20494371;12:20495658;12:20504013;12:20504638;12:20506994;	rs274981;rs274981;rs76228341;rs76228341;rs76545872;rs76545872;rs78459082;rs78459082;rs1373570;rs1373570;rs149437831;rs149437831;rs75293976;rs75293976;rs11045163;rs11045163;rs11045163;rs59436957;rs59436957;rs11045171;rs11045171;rs11045172;rs11045172;rs7134375;rs7134375;rs7134375;rs76810206;rs10841487;rs79719909;rs79719909;rs146287386;rs146287386;rs12812995;rs12812995;rs12819797;rs12819797;rs71463089;rs71463089;rs71463090;rs71463090;rs12812919;rs12820128;rs2099988;rs36112109;rs11612375;rs1444636;rs7303397;rs7303397;rs11045182;rs147786909;rs12815593;rs10841493;	HDL_C;triglyc;HDL_C;triglyc;HDL_C;triglyc;HDL_C;triglyc;HDL_C;triglyc;HDL_C;triglyc;HDL_C;triglyc;HDL;HDL_C;triglyc;HDL_C;triglyc;HDL_C;triglyc;HDL_C;triglyc;HDL;HDL_C;triglyc;HDL_C;HDL_C;HDL_C;triglyc;HDL_C;triglyc;HDL_C;triglyc;HDL_C;triglyc;HDL_C;triglyc;HDL_C;triglyc;HDL_C;HDL_C;HDL_C;HDL_C;HDL_C;HDL_C;HDL_C;triglyc;HDL_C;HDL_C;HDL_C;HDL_C;	UKBB;UKBB;UKBB;UKBB;UKBB;UKBB;UKBB;UKBB;UKBB;UKBB;UKBB;UKBB;UKBB;UKBB;Willer_et_al_2013;UKBB;UKBB;UKBB;UKBB;UKBB;UKBB;UKBB;UKBB;Willer_et_al_2013;UKBB;UKBB;UKBB;UKBB;UKBB;UKBB;UKBB;UKBB;UKBB;UKBB;UKBB;UKBB;UKBB;UKBB;UKBB;UKBB;UKBB;UKBB;UKBB;UKBB;UKBB;UKBB;UKBB;UKBB;UKBB;UKBB;UKBB;UKBB;	NA	NA	20317265;20592624;	rs11045171;rs11045247;	HDL_cholesterol;HDL_cholesterol;	Klarin_et_al.;Sinnott-Armstrong_et_al.;
12_4	12	19968423	21951395	L-HDL-P	20474706	12:20474706:A:G	rs79719909	a	g	0.7968	-0.0331388	0.00510412	8.439e-11	10.07	31	0.8412	No	PDE3A	PDE3A	Biology	9	HDL2-C;HDL-C;HDL-D;L-HDL-C;L-HDL-CE;L-HDL-FC;L-HDL-L;L-HDL-P;L-HDL-PL;	3	region_12_4_locus_2	intergenic_variant	NA	NA	NA	NA	NA	NA	NA	NA	12:20392267;12:20392267;12:20400572;12:20400572;12:20432303;12:20432303;12:20442785;12:20442785;12:20461604;12:20461604;12:20463353;12:20463353;12:20463449;12:20463449;12:20463526;12:20463526;12:20463526;12:20468423;12:20468423;12:20470199;12:20470199;12:20470221;12:20470221;12:20473758;12:20473758;12:20473758;12:20474486;12:20474490;12:20474706;12:20474706;12:20476688;12:20476688;12:20477874;12:20477874;12:20478449;12:20478449;12:20481940;12:20481940;12:20481943;12:20481943;12:20486295;12:20487033;12:20488574;12:20489641;12:20489943;12:20492883;12:20494371;12:20494371;12:20495658;12:20504013;12:20504638;12:20506994;	rs274981;rs274981;rs76228341;rs76228341;rs76545872;rs76545872;rs78459082;rs78459082;rs1373570;rs1373570;rs149437831;rs149437831;rs75293976;rs75293976;rs11045163;rs11045163;rs11045163;rs59436957;rs59436957;rs11045171;rs11045171;rs11045172;rs11045172;rs7134375;rs7134375;rs7134375;rs76810206;rs10841487;rs79719909;rs79719909;rs146287386;rs146287386;rs12812995;rs12812995;rs12819797;rs12819797;rs71463089;rs71463089;rs71463090;rs71463090;rs12812919;rs12820128;rs2099988;rs36112109;rs11612375;rs1444636;rs7303397;rs7303397;rs11045182;rs147786909;rs12815593;rs10841493;	HDL_C;triglyc;HDL_C;triglyc;HDL_C;triglyc;HDL_C;triglyc;HDL_C;triglyc;HDL_C;triglyc;HDL_C;triglyc;HDL;HDL_C;triglyc;HDL_C;triglyc;HDL_C;triglyc;HDL_C;triglyc;HDL;HDL_C;triglyc;HDL_C;HDL_C;HDL_C;triglyc;HDL_C;triglyc;HDL_C;triglyc;HDL_C;triglyc;HDL_C;triglyc;HDL_C;triglyc;HDL_C;HDL_C;HDL_C;HDL_C;HDL_C;HDL_C;HDL_C;triglyc;HDL_C;HDL_C;HDL_C;HDL_C;	UKBB;UKBB;UKBB;UKBB;UKBB;UKBB;UKBB;UKBB;UKBB;UKBB;UKBB;UKBB;UKBB;UKBB;Willer_et_al_2013;UKBB;UKBB;UKBB;UKBB;UKBB;UKBB;UKBB;UKBB;Willer_et_al_2013;UKBB;UKBB;UKBB;UKBB;UKBB;UKBB;UKBB;UKBB;UKBB;UKBB;UKBB;UKBB;UKBB;UKBB;UKBB;UKBB;UKBB;UKBB;UKBB;UKBB;UKBB;UKBB;UKBB;UKBB;UKBB;UKBB;UKBB;UKBB;	NA	NA	20317265;20592624;	rs11045171;rs11045247;	HDL_cholesterol;HDL_cholesterol;	Klarin_et_al.;Sinnott-Armstrong_et_al.;
12_4	12	19968423	21951395	L-HDL-C	20474706	12:20474706:A:G	rs79719909	a	g	0.7968	-0.0330535	0.00510371	9.396e-11	10.03	31	0.9012	No	PDE3A	PDE3A	Biology	9	HDL2-C;HDL-C;HDL-D;L-HDL-C;L-HDL-CE;L-HDL-FC;L-HDL-L;L-HDL-P;L-HDL-PL;	3	region_12_4_locus_2	intergenic_variant	NA	NA	NA	NA	NA	NA	NA	NA	12:20392267;12:20392267;12:20400572;12:20400572;12:20432303;12:20432303;12:20442785;12:20442785;12:20461604;12:20461604;12:20463353;12:20463353;12:20463449;12:20463449;12:20463526;12:20463526;12:20463526;12:20468423;12:20468423;12:20470199;12:20470199;12:20470221;12:20470221;12:20473758;12:20473758;12:20473758;12:20474486;12:20474490;12:20474706;12:20474706;12:20476688;12:20476688;12:20477874;12:20477874;12:20478449;12:20478449;12:20481940;12:20481940;12:20481943;12:20481943;12:20486295;12:20487033;12:20488574;12:20489641;12:20489943;12:20492883;12:20494371;12:20494371;12:20495658;12:20504013;12:20504638;12:20506994;	rs274981;rs274981;rs76228341;rs76228341;rs76545872;rs76545872;rs78459082;rs78459082;rs1373570;rs1373570;rs149437831;rs149437831;rs75293976;rs75293976;rs11045163;rs11045163;rs11045163;rs59436957;rs59436957;rs11045171;rs11045171;rs11045172;rs11045172;rs7134375;rs7134375;rs7134375;rs76810206;rs10841487;rs79719909;rs79719909;rs146287386;rs146287386;rs12812995;rs12812995;rs12819797;rs12819797;rs71463089;rs71463089;rs71463090;rs71463090;rs12812919;rs12820128;rs2099988;rs36112109;rs11612375;rs1444636;rs7303397;rs7303397;rs11045182;rs147786909;rs12815593;rs10841493;	HDL_C;triglyc;HDL_C;triglyc;HDL_C;triglyc;HDL_C;triglyc;HDL_C;triglyc;HDL_C;triglyc;HDL_C;triglyc;HDL;HDL_C;triglyc;HDL_C;triglyc;HDL_C;triglyc;HDL_C;triglyc;HDL;HDL_C;triglyc;HDL_C;HDL_C;HDL_C;triglyc;HDL_C;triglyc;HDL_C;triglyc;HDL_C;triglyc;HDL_C;triglyc;HDL_C;triglyc;HDL_C;HDL_C;HDL_C;HDL_C;HDL_C;HDL_C;HDL_C;triglyc;HDL_C;HDL_C;HDL_C;HDL_C;	UKBB;UKBB;UKBB;UKBB;UKBB;UKBB;UKBB;UKBB;UKBB;UKBB;UKBB;UKBB;UKBB;UKBB;Willer_et_al_2013;UKBB;UKBB;UKBB;UKBB;UKBB;UKBB;UKBB;UKBB;Willer_et_al_2013;UKBB;UKBB;UKBB;UKBB;UKBB;UKBB;UKBB;UKBB;UKBB;UKBB;UKBB;UKBB;UKBB;UKBB;UKBB;UKBB;UKBB;UKBB;UKBB;UKBB;UKBB;UKBB;UKBB;UKBB;UKBB;UKBB;UKBB;UKBB;	NA	NA	20317265;20592624;	rs11045171;rs11045247;	HDL_cholesterol;HDL_cholesterol;	Klarin_et_al.;Sinnott-Armstrong_et_al.;
12_4	12	19968423	21951395	HDL2-C	20474706	12:20474706:A:G	rs79719909	a	g	0.7971	-0.0322532	0.00500423	1.155e-10	9.94	32	0.544	No	PDE3A	PDE3A	Biology	9	HDL2-C;HDL-C;HDL-D;L-HDL-C;L-HDL-CE;L-HDL-FC;L-HDL-L;L-HDL-P;L-HDL-PL;	3	region_12_4_locus_2	intergenic_variant	NA	NA	NA	NA	NA	NA	NA	NA	12:20392267;12:20392267;12:20400572;12:20400572;12:20432303;12:20432303;12:20442785;12:20442785;12:20461604;12:20461604;12:20463353;12:20463353;12:20463449;12:20463449;12:20463526;12:20463526;12:20463526;12:20468423;12:20468423;12:20470199;12:20470199;12:20470221;12:20470221;12:20473758;12:20473758;12:20473758;12:20474486;12:20474490;12:20474706;12:20474706;12:20476688;12:20476688;12:20477874;12:20477874;12:20478449;12:20478449;12:20481940;12:20481940;12:20481943;12:20481943;12:20486295;12:20487033;12:20488574;12:20489641;12:20489943;12:20492883;12:20494371;12:20494371;12:20495658;12:20504013;12:20504638;12:20506994;	rs274981;rs274981;rs76228341;rs76228341;rs76545872;rs76545872;rs78459082;rs78459082;rs1373570;rs1373570;rs149437831;rs149437831;rs75293976;rs75293976;rs11045163;rs11045163;rs11045163;rs59436957;rs59436957;rs11045171;rs11045171;rs11045172;rs11045172;rs7134375;rs7134375;rs7134375;rs76810206;rs10841487;rs79719909;rs79719909;rs146287386;rs146287386;rs12812995;rs12812995;rs12819797;rs12819797;rs71463089;rs71463089;rs71463090;rs71463090;rs12812919;rs12820128;rs2099988;rs36112109;rs11612375;rs1444636;rs7303397;rs7303397;rs11045182;rs147786909;rs12815593;rs10841493;	HDL_C;triglyc;HDL_C;triglyc;HDL_C;triglyc;HDL_C;triglyc;HDL_C;triglyc;HDL_C;triglyc;HDL_C;triglyc;HDL;HDL_C;triglyc;HDL_C;triglyc;HDL_C;triglyc;HDL_C;triglyc;HDL;HDL_C;triglyc;HDL_C;HDL_C;HDL_C;triglyc;HDL_C;triglyc;HDL_C;triglyc;HDL_C;triglyc;HDL_C;triglyc;HDL_C;triglyc;HDL_C;HDL_C;HDL_C;HDL_C;HDL_C;HDL_C;HDL_C;triglyc;HDL_C;HDL_C;HDL_C;HDL_C;	UKBB;UKBB;UKBB;UKBB;UKBB;UKBB;UKBB;UKBB;UKBB;UKBB;UKBB;UKBB;UKBB;UKBB;Willer_et_al_2013;UKBB;UKBB;UKBB;UKBB;UKBB;UKBB;UKBB;UKBB;Willer_et_al_2013;UKBB;UKBB;UKBB;UKBB;UKBB;UKBB;UKBB;UKBB;UKBB;UKBB;UKBB;UKBB;UKBB;UKBB;UKBB;UKBB;UKBB;UKBB;UKBB;UKBB;UKBB;UKBB;UKBB;UKBB;UKBB;UKBB;UKBB;UKBB;	NA	NA	20317265;20592624;	rs11045171;rs11045247;	HDL_cholesterol;HDL_cholesterol;	Klarin_et_al.;Sinnott-Armstrong_et_al.;
12_4	12	19968423	21951395	L-HDL-CE	20474706	12:20474706:A:G	rs79719909	a	g	0.7968	-0.0327769	0.00510346	1.341e-10	9.87	31	0.9124	No	PDE3A	PDE3A	Biology	9	HDL2-C;HDL-C;HDL-D;L-HDL-C;L-HDL-CE;L-HDL-FC;L-HDL-L;L-HDL-P;L-HDL-PL;	3	region_12_4_locus_2	intergenic_variant	NA	NA	NA	NA	NA	NA	NA	NA	12:20392267;12:20392267;12:20400572;12:20400572;12:20432303;12:20432303;12:20442785;12:20442785;12:20461604;12:20461604;12:20463353;12:20463353;12:20463449;12:20463449;12:20463526;12:20463526;12:20463526;12:20468423;12:20468423;12:20470199;12:20470199;12:20470221;12:20470221;12:20473758;12:20473758;12:20473758;12:20474486;12:20474490;12:20474706;12:20474706;12:20476688;12:20476688;12:20477874;12:20477874;12:20478449;12:20478449;12:20481940;12:20481940;12:20481943;12:20481943;12:20486295;12:20487033;12:20488574;12:20489641;12:20489943;12:20492883;12:20494371;12:20494371;12:20495658;12:20504013;12:20504638;12:20506994;	rs274981;rs274981;rs76228341;rs76228341;rs76545872;rs76545872;rs78459082;rs78459082;rs1373570;rs1373570;rs149437831;rs149437831;rs75293976;rs75293976;rs11045163;rs11045163;rs11045163;rs59436957;rs59436957;rs11045171;rs11045171;rs11045172;rs11045172;rs7134375;rs7134375;rs7134375;rs76810206;rs10841487;rs79719909;rs79719909;rs146287386;rs146287386;rs12812995;rs12812995;rs12819797;rs12819797;rs71463089;rs71463089;rs71463090;rs71463090;rs12812919;rs12820128;rs2099988;rs36112109;rs11612375;rs1444636;rs7303397;rs7303397;rs11045182;rs147786909;rs12815593;rs10841493;	HDL_C;triglyc;HDL_C;triglyc;HDL_C;triglyc;HDL_C;triglyc;HDL_C;triglyc;HDL_C;triglyc;HDL_C;triglyc;HDL;HDL_C;triglyc;HDL_C;triglyc;HDL_C;triglyc;HDL_C;triglyc;HDL;HDL_C;triglyc;HDL_C;HDL_C;HDL_C;triglyc;HDL_C;triglyc;HDL_C;triglyc;HDL_C;triglyc;HDL_C;triglyc;HDL_C;triglyc;HDL_C;HDL_C;HDL_C;HDL_C;HDL_C;HDL_C;HDL_C;triglyc;HDL_C;HDL_C;HDL_C;HDL_C;	UKBB;UKBB;UKBB;UKBB;UKBB;UKBB;UKBB;UKBB;UKBB;UKBB;UKBB;UKBB;UKBB;UKBB;Willer_et_al_2013;UKBB;UKBB;UKBB;UKBB;UKBB;UKBB;UKBB;UKBB;Willer_et_al_2013;UKBB;UKBB;UKBB;UKBB;UKBB;UKBB;UKBB;UKBB;UKBB;UKBB;UKBB;UKBB;UKBB;UKBB;UKBB;UKBB;UKBB;UKBB;UKBB;UKBB;UKBB;UKBB;UKBB;UKBB;UKBB;UKBB;UKBB;UKBB;	NA	NA	20317265;20592624;	rs11045171;rs11045247;	HDL_cholesterol;HDL_cholesterol;	Klarin_et_al.;Sinnott-Armstrong_et_al.;
12_4	12	19968423	21951395	HDL-C	20474706	12:20474706:A:G	rs79719909	a	g	0.797	-0.0318182	0.00496408	1.458e-10	9.84	33	0.4876	No	PDE3A	PDE3A	Biology	9	HDL2-C;HDL-C;HDL-D;L-HDL-C;L-HDL-CE;L-HDL-FC;L-HDL-L;L-HDL-P;L-HDL-PL;	3	region_12_4_locus_2	intergenic_variant	NA	NA	NA	NA	NA	NA	NA	NA	12:20392267;12:20392267;12:20400572;12:20400572;12:20432303;12:20432303;12:20442785;12:20442785;12:20461604;12:20461604;12:20463353;12:20463353;12:20463449;12:20463449;12:20463526;12:20463526;12:20463526;12:20468423;12:20468423;12:20470199;12:20470199;12:20470221;12:20470221;12:20473758;12:20473758;12:20473758;12:20474486;12:20474490;12:20474706;12:20474706;12:20476688;12:20476688;12:20477874;12:20477874;12:20478449;12:20478449;12:20481940;12:20481940;12:20481943;12:20481943;12:20486295;12:20487033;12:20488574;12:20489641;12:20489943;12:20492883;12:20494371;12:20494371;12:20495658;12:20504013;12:20504638;12:20506994;	rs274981;rs274981;rs76228341;rs76228341;rs76545872;rs76545872;rs78459082;rs78459082;rs1373570;rs1373570;rs149437831;rs149437831;rs75293976;rs75293976;rs11045163;rs11045163;rs11045163;rs59436957;rs59436957;rs11045171;rs11045171;rs11045172;rs11045172;rs7134375;rs7134375;rs7134375;rs76810206;rs10841487;rs79719909;rs79719909;rs146287386;rs146287386;rs12812995;rs12812995;rs12819797;rs12819797;rs71463089;rs71463089;rs71463090;rs71463090;rs12812919;rs12820128;rs2099988;rs36112109;rs11612375;rs1444636;rs7303397;rs7303397;rs11045182;rs147786909;rs12815593;rs10841493;	HDL_C;triglyc;HDL_C;triglyc;HDL_C;triglyc;HDL_C;triglyc;HDL_C;triglyc;HDL_C;triglyc;HDL_C;triglyc;HDL;HDL_C;triglyc;HDL_C;triglyc;HDL_C;triglyc;HDL_C;triglyc;HDL;HDL_C;triglyc;HDL_C;HDL_C;HDL_C;triglyc;HDL_C;triglyc;HDL_C;triglyc;HDL_C;triglyc;HDL_C;triglyc;HDL_C;triglyc;HDL_C;HDL_C;HDL_C;HDL_C;HDL_C;HDL_C;HDL_C;triglyc;HDL_C;HDL_C;HDL_C;HDL_C;	UKBB;UKBB;UKBB;UKBB;UKBB;UKBB;UKBB;UKBB;UKBB;UKBB;UKBB;UKBB;UKBB;UKBB;Willer_et_al_2013;UKBB;UKBB;UKBB;UKBB;UKBB;UKBB;UKBB;UKBB;Willer_et_al_2013;UKBB;UKBB;UKBB;UKBB;UKBB;UKBB;UKBB;UKBB;UKBB;UKBB;UKBB;UKBB;UKBB;UKBB;UKBB;UKBB;UKBB;UKBB;UKBB;UKBB;UKBB;UKBB;UKBB;UKBB;UKBB;UKBB;UKBB;UKBB;	NA	NA	20317265;20592624;	rs11045171;rs11045247;	HDL_cholesterol;HDL_cholesterol;	Klarin_et_al.;Sinnott-Armstrong_et_al.;
12_4	12	19968423	21951395	XS-VLDL-C_percent	21331549	12:21331549:C:T	rs4149056	t	c	0.8335	0.0496657	0.00542874	5.764e-20	19.24	31	0.1551	Yes	SLCO1B1	SLCO1B1	Biology	16	IDL-CE_percent;IDL-C_percent;IDL-TG_percent;L-LDL-TG_percent;M-LDL-TG_percent;MUFA;MUFAbyFA;S-LDL-TG;S-LDL-TG_percent;S-VLDL-PL;Tyr;XL-HDL-FC_percent;XS-VLDL-CE_percent;XS-VLDL-C_percent;XS-VLDL-TG;XS-VLDL-TG_percent;	3	region_12_4_locus_1	missense_variant	NA	NA	NA	NA	Mean corpuscular hemoglobin (Astle W 2016); LDL cholesterol response after 40mg daily simvastatin treatment (Hopewell 2012); Methotrexate plasma clearance 24 hour infusion of a 1 gm2 dose or 4 hour infusion of a 2 gm2 dose in children with acute lymphoblastic leukemia ALL (Ramsey LB 2012); Sex hormone binding globulin SHBG concentrations (Coviello AD 2012); Statin induced myopathy (Link E 2008); Total serum bilirubin (Johnson AD 2009); Bilirubin levels (Johnson AD 2009); Blood metabolite levels (Shin SY 2014); Blood metabolite levels (Shin SY 2014); Blood metabolite levels (Shin SY 2014); Blood metabolite levels (Shin SY 2014); Blood metabolite levels (Shin SY 2014); Blood metabolite levels (Shin SY 2014); Blood metabolite ratios (Shin SY 2014); Plasma estrone conjugates levels in resected early stage estrogen receptor positive breast cancer (Dudenkov TM 2017); Response to statin therapy (Link E 2008); Sex hormone binding globulin levels (Coviello AD 2012); Bilirubin (Johnson AD 2009); Muscular diseases (Link E 2008);	Serum metabolite (mass spec peak: 132.1 m/z) (Hong MG 2013); Serum metabolite (mass spec peak: 144.1 m/z) (Hong MG 2013); Serum metabolite (mass spec peak: 145.1 m/z) (Hong MG 2013); Serum metabolite (mass spec peak: 146.1 m/z) (Hong MG 2013); Serum metabolite (mass spec peak: 188.1 m/z) (Hong MG 2013); Serum metabolite (mass spec peak: 648.3 m/z) (Hong MG 2013); Serum metabolite (mass spec peak: 653.3 m/z) (Hong MG 2013); Serum metabolite (mass spec peak: 664.3 m/z) (Hong MG 2013); 1-arachidonoyl-GPE (Long T 2017); Glycocholenatesulfate (Long T 2017); Glycolithocholatesulfate (Long T 2017); Hexadecanedioate (Long T 2017); Octadecanedioate (Long T 2017); Taurocholenatesulfate (Long T 2017); Tetradecanedioate (Long T 2017); X-11308 (Long T 2017); X-11491 (Long T 2017); X-11538 (Long T 2017); X-11905 (Long T 2017); X-12063 (Long T 2017); X-16935 (Long T 2017); X-21339 (Long T 2017); 1-arachidonoylglycerophosphoethanolamine* (Shin S 2014); 1-arachidonoylglycerophosphoinositol* (Shin S 2014); 4-androsten-3beta,17beta-diol disulfate 2* (Shin S 2014); 5alpha-androstan-3beta,17beta-diol disulfate (Shin S 2014); Hexadecanedioate (Shin S 2014); Octadecanedioate (Shin S 2014); Tetradecanedioate (Shin S 2014); X-02269 (Shin S 2014); X-11445 (Shin S 2014); X-11491 (Shin S 2014); X-11529 (Shin S 2014); X-11538 (Shin S 2014); X-11905 (Shin S 2014); X-12063 (Shin S 2014); X-12456 (Shin S 2014); X-12644 (Shin S 2014); X-13429 (Shin S 2014); X-14626 (Shin S 2014); X-14662 (Shin S 2014); X-18601 (Shin S 2014); 1-arachidonoyl-GPE (20:4n6) (Long T 2017); 132.1 109 (Hong MG 2013); 144.1 109 (Hong MG 2013); 145.1 109 (Hong MG 2013); 146.1 109 (Hong MG 2013); 188.1 109 (Hong MG 2013); 648.3 261 (Hong MG 2013); 653.3 265 (Hong MG 2013); 664.3 262 (Hong MG 2013); Dodecanedioate/tetradecanedioate (Suhre K 2011); Eicosenoate (20:1n9 or 11)/tetradecanedioate (Suhre K 2011); Glycocholenate sulfate (Long T 2017); Glycolithocholate sulfate (Long T 2017); Hexadecanedioate (Yet I 2016); Hexadecanedioate (Long T 2017); LPE 20:4 (Rhee E 2013); Octadecanedioate (Long T 2017); Taurocholenate sulfate (Long T 2017); Tetradecanedioate (Long T 2017); X - 11308 (Long T 2017); X - 11491 (Long T 2017); X - 11538 (Long T 2017); X - 11905 (Long T 2017); X - 12063 (Long T 2017); X - 16935 (Long T 2017); X - 21339 (Long T 2017); X- 11529 (Yet I 2016); X-11529 (Krumsiek J 2012); X-11538 (Krumsiek J 2012); X-12063 (Krumsiek J 2012); X-12456 (Krumsiek J 2012); X-13429 (Krumsiek J 2012); X-14626 (Krumsiek J 2012);	NA	NA	12:21323338;12:21326728;12:21330988;12:21331057;12:21331059;12:21331135;12:21331179;12:21331549;12:21333214;12:21333340;12:21334227;12:21334570;12:21335749;12:21335949;12:21336063;12:21336157;12:21343229;12:21343833;12:21343886;12:21352315;12:21352541;12:21353911;12:21357711;12:21357731;12:21357753;12:21360761;12:21361213;12:21361587;12:21362392;12:21362819;12:21363041;12:21363713;12:21364289;12:21365137;12:21365694;12:21367382;12:21367633;12:21368015;12:21368722;12:21368797;12:21369975;12:21371543;12:21373760;12:21377559;12:21378021;12:21379355;12:21379980;12:21380630;12:21381191;12:21382619;12:21383516;12:21385604;12:21385671;12:21386018;12:21386493;12:21386505;12:21388829;12:21391336;12:21391352;12:21391608;12:21393651;12:21395835;12:21399955;12:21400966;12:21401146;12:21402439;12:21402569;12:21402979;12:21403491;12:21404866;12:21408355;12:21411206;12:21412403;12:21412443;12:21414585;12:21414825;12:21415496;12:21447997;12:21451395;	rs140437773;rs60318946;rs4149050;rs4149051;rs4149052;rs4149053;rs4149054;rs4149056;rs4149058;rs2169970;rs4149059;rs56148886;rs1564366;rs2417961;rs2900476;rs2417965;rs2417966;rs73079476;rs67981690;rs1871395;rs12317268;rs4149067;rs58310495;rs56165099;rs55695203;rs77289848;rs73063122;rs12318075;rs11519272;rs11519274;rs370605179;rs11519275;rs11045864;rs201210393;rs199795230;rs11045866;rs57743625;rs58258204;rs4363657;rs2900478;rs397712886;rs3060580;rs201662188;rs4149080;rs4149081;rs147741557;rs58487503;rs4149083;rs12369359;rs11045879;rs11045883;rs7969341;rs146001260;rs11045885;rs11045886;rs370100521;rs73067080;rs12371604;rs12369881;rs12366582;rs11045896;rs11045899;rs73069021;rs59205959;rs58989256;rs73069028;rs73069030;rs113681054;rs73069032;rs73069037;rs58861134;rs11045909;rs11519067;rs11519068;rs146327691;rs34196282;rs2199680;rs4149000;rs16923647;	triglyc;triglyc;triglyc;triglyc;triglyc;triglyc;triglyc;triglyc;triglyc;triglyc;triglyc;triglyc;triglyc;triglyc;triglyc;triglyc;triglyc;triglyc;triglyc;triglyc;triglyc;triglyc;triglyc;triglyc;triglyc;triglyc;triglyc;triglyc;triglyc;triglyc;triglyc;triglyc;triglyc;triglyc;triglyc;triglyc;triglyc;triglyc;triglyc;triglyc;triglyc;triglyc;triglyc;triglyc;triglyc;triglyc;triglyc;triglyc;triglyc;triglyc;triglyc;triglyc;triglyc;triglyc;triglyc;triglyc;triglyc;triglyc;triglyc;triglyc;triglyc;triglyc;triglyc;triglyc;triglyc;triglyc;triglyc;triglyc;triglyc;triglyc;triglyc;triglyc;triglyc;triglyc;triglyc;triglyc;triglyc;triglyc;triglyc;	UKBB;UKBB;UKBB;UKBB;UKBB;UKBB;UKBB;UKBB;UKBB;UKBB;UKBB;UKBB;UKBB;UKBB;UKBB;UKBB;UKBB;UKBB;UKBB;UKBB;UKBB;UKBB;UKBB;UKBB;UKBB;UKBB;UKBB;UKBB;UKBB;UKBB;UKBB;UKBB;UKBB;UKBB;UKBB;UKBB;UKBB;UKBB;UKBB;UKBB;UKBB;UKBB;UKBB;UKBB;UKBB;UKBB;UKBB;UKBB;UKBB;UKBB;UKBB;UKBB;UKBB;UKBB;UKBB;UKBB;UKBB;UKBB;UKBB;UKBB;UKBB;UKBB;UKBB;UKBB;UKBB;UKBB;UKBB;UKBB;UKBB;UKBB;UKBB;UKBB;UKBB;UKBB;UKBB;UKBB;UKBB;UKBB;UKBB;	12:21378021	rs4149081	21178615;21378021;	rs4149056;rs4149081;	Triglycerides;Triglycerides;	Klarin_et_al.;Sinnott-Armstrong_et_al.;
12_4	12	19968423	21951395	XS-VLDL-CE_percent	21331549	12:21331549:C:T	rs4149056	t	c	0.8335	0.0483706	0.00540778	3.732e-19	18.43	32	0.251	No	SLCO1B1	SLCO1B1	Biology	16	IDL-CE_percent;IDL-C_percent;IDL-TG_percent;L-LDL-TG_percent;M-LDL-TG_percent;MUFA;MUFAbyFA;S-LDL-TG;S-LDL-TG_percent;S-VLDL-PL;Tyr;XL-HDL-FC_percent;XS-VLDL-CE_percent;XS-VLDL-C_percent;XS-VLDL-TG;XS-VLDL-TG_percent;	3	region_12_4_locus_1	missense_variant	NA	NA	NA	NA	Mean corpuscular hemoglobin (Astle W 2016); LDL cholesterol response after 40mg daily simvastatin treatment (Hopewell 2012); Methotrexate plasma clearance 24 hour infusion of a 1 gm2 dose or 4 hour infusion of a 2 gm2 dose in children with acute lymphoblastic leukemia ALL (Ramsey LB 2012); Sex hormone binding globulin SHBG concentrations (Coviello AD 2012); Statin induced myopathy (Link E 2008); Total serum bilirubin (Johnson AD 2009); Bilirubin levels (Johnson AD 2009); Blood metabolite levels (Shin SY 2014); Blood metabolite levels (Shin SY 2014); Blood metabolite levels (Shin SY 2014); Blood metabolite levels (Shin SY 2014); Blood metabolite levels (Shin SY 2014); Blood metabolite levels (Shin SY 2014); Blood metabolite ratios (Shin SY 2014); Plasma estrone conjugates levels in resected early stage estrogen receptor positive breast cancer (Dudenkov TM 2017); Response to statin therapy (Link E 2008); Sex hormone binding globulin levels (Coviello AD 2012); Bilirubin (Johnson AD 2009); Muscular diseases (Link E 2008);	Serum metabolite (mass spec peak: 132.1 m/z) (Hong MG 2013); Serum metabolite (mass spec peak: 144.1 m/z) (Hong MG 2013); Serum metabolite (mass spec peak: 145.1 m/z) (Hong MG 2013); Serum metabolite (mass spec peak: 146.1 m/z) (Hong MG 2013); Serum metabolite (mass spec peak: 188.1 m/z) (Hong MG 2013); Serum metabolite (mass spec peak: 648.3 m/z) (Hong MG 2013); Serum metabolite (mass spec peak: 653.3 m/z) (Hong MG 2013); Serum metabolite (mass spec peak: 664.3 m/z) (Hong MG 2013); 1-arachidonoyl-GPE (Long T 2017); Glycocholenatesulfate (Long T 2017); Glycolithocholatesulfate (Long T 2017); Hexadecanedioate (Long T 2017); Octadecanedioate (Long T 2017); Taurocholenatesulfate (Long T 2017); Tetradecanedioate (Long T 2017); X-11308 (Long T 2017); X-11491 (Long T 2017); X-11538 (Long T 2017); X-11905 (Long T 2017); X-12063 (Long T 2017); X-16935 (Long T 2017); X-21339 (Long T 2017); 1-arachidonoylglycerophosphoethanolamine* (Shin S 2014); 1-arachidonoylglycerophosphoinositol* (Shin S 2014); 4-androsten-3beta,17beta-diol disulfate 2* (Shin S 2014); 5alpha-androstan-3beta,17beta-diol disulfate (Shin S 2014); Hexadecanedioate (Shin S 2014); Octadecanedioate (Shin S 2014); Tetradecanedioate (Shin S 2014); X-02269 (Shin S 2014); X-11445 (Shin S 2014); X-11491 (Shin S 2014); X-11529 (Shin S 2014); X-11538 (Shin S 2014); X-11905 (Shin S 2014); X-12063 (Shin S 2014); X-12456 (Shin S 2014); X-12644 (Shin S 2014); X-13429 (Shin S 2014); X-14626 (Shin S 2014); X-14662 (Shin S 2014); X-18601 (Shin S 2014); 1-arachidonoyl-GPE (20:4n6) (Long T 2017); 132.1 109 (Hong MG 2013); 144.1 109 (Hong MG 2013); 145.1 109 (Hong MG 2013); 146.1 109 (Hong MG 2013); 188.1 109 (Hong MG 2013); 648.3 261 (Hong MG 2013); 653.3 265 (Hong MG 2013); 664.3 262 (Hong MG 2013); Dodecanedioate/tetradecanedioate (Suhre K 2011); Eicosenoate (20:1n9 or 11)/tetradecanedioate (Suhre K 2011); Glycocholenate sulfate (Long T 2017); Glycolithocholate sulfate (Long T 2017); Hexadecanedioate (Yet I 2016); Hexadecanedioate (Long T 2017); LPE 20:4 (Rhee E 2013); Octadecanedioate (Long T 2017); Taurocholenate sulfate (Long T 2017); Tetradecanedioate (Long T 2017); X - 11308 (Long T 2017); X - 11491 (Long T 2017); X - 11538 (Long T 2017); X - 11905 (Long T 2017); X - 12063 (Long T 2017); X - 16935 (Long T 2017); X - 21339 (Long T 2017); X- 11529 (Yet I 2016); X-11529 (Krumsiek J 2012); X-11538 (Krumsiek J 2012); X-12063 (Krumsiek J 2012); X-12456 (Krumsiek J 2012); X-13429 (Krumsiek J 2012); X-14626 (Krumsiek J 2012);	NA	NA	12:21323338;12:21326728;12:21330988;12:21331057;12:21331059;12:21331135;12:21331179;12:21331549;12:21333214;12:21333340;12:21334227;12:21334570;12:21335749;12:21335949;12:21336063;12:21336157;12:21343229;12:21343833;12:21343886;12:21352315;12:21352541;12:21353911;12:21357711;12:21357731;12:21357753;12:21360761;12:21361213;12:21361587;12:21362392;12:21362819;12:21363041;12:21363713;12:21364289;12:21365137;12:21365694;12:21367382;12:21367633;12:21368015;12:21368722;12:21368797;12:21369975;12:21371543;12:21373760;12:21377559;12:21378021;12:21379355;12:21379980;12:21380630;12:21381191;12:21382619;12:21383516;12:21385604;12:21385671;12:21386018;12:21386493;12:21386505;12:21388829;12:21391336;12:21391352;12:21391608;12:21393651;12:21395835;12:21399955;12:21400966;12:21401146;12:21402439;12:21402569;12:21402979;12:21403491;12:21404866;12:21408355;12:21411206;12:21412403;12:21412443;12:21414585;12:21414825;12:21415496;12:21447997;12:21451395;	rs140437773;rs60318946;rs4149050;rs4149051;rs4149052;rs4149053;rs4149054;rs4149056;rs4149058;rs2169970;rs4149059;rs56148886;rs1564366;rs2417961;rs2900476;rs2417965;rs2417966;rs73079476;rs67981690;rs1871395;rs12317268;rs4149067;rs58310495;rs56165099;rs55695203;rs77289848;rs73063122;rs12318075;rs11519272;rs11519274;rs370605179;rs11519275;rs11045864;rs201210393;rs199795230;rs11045866;rs57743625;rs58258204;rs4363657;rs2900478;rs397712886;rs3060580;rs201662188;rs4149080;rs4149081;rs147741557;rs58487503;rs4149083;rs12369359;rs11045879;rs11045883;rs7969341;rs146001260;rs11045885;rs11045886;rs370100521;rs73067080;rs12371604;rs12369881;rs12366582;rs11045896;rs11045899;rs73069021;rs59205959;rs58989256;rs73069028;rs73069030;rs113681054;rs73069032;rs73069037;rs58861134;rs11045909;rs11519067;rs11519068;rs146327691;rs34196282;rs2199680;rs4149000;rs16923647;	triglyc;triglyc;triglyc;triglyc;triglyc;triglyc;triglyc;triglyc;triglyc;triglyc;triglyc;triglyc;triglyc;triglyc;triglyc;triglyc;triglyc;triglyc;triglyc;triglyc;triglyc;triglyc;triglyc;triglyc;triglyc;triglyc;triglyc;triglyc;triglyc;triglyc;triglyc;triglyc;triglyc;triglyc;triglyc;triglyc;triglyc;triglyc;triglyc;triglyc;triglyc;triglyc;triglyc;triglyc;triglyc;triglyc;triglyc;triglyc;triglyc;triglyc;triglyc;triglyc;triglyc;triglyc;triglyc;triglyc;triglyc;triglyc;triglyc;triglyc;triglyc;triglyc;triglyc;triglyc;triglyc;triglyc;triglyc;triglyc;triglyc;triglyc;triglyc;triglyc;triglyc;triglyc;triglyc;triglyc;triglyc;triglyc;triglyc;	UKBB;UKBB;UKBB;UKBB;UKBB;UKBB;UKBB;UKBB;UKBB;UKBB;UKBB;UKBB;UKBB;UKBB;UKBB;UKBB;UKBB;UKBB;UKBB;UKBB;UKBB;UKBB;UKBB;UKBB;UKBB;UKBB;UKBB;UKBB;UKBB;UKBB;UKBB;UKBB;UKBB;UKBB;UKBB;UKBB;UKBB;UKBB;UKBB;UKBB;UKBB;UKBB;UKBB;UKBB;UKBB;UKBB;UKBB;UKBB;UKBB;UKBB;UKBB;UKBB;UKBB;UKBB;UKBB;UKBB;UKBB;UKBB;UKBB;UKBB;UKBB;UKBB;UKBB;UKBB;UKBB;UKBB;UKBB;UKBB;UKBB;UKBB;UKBB;UKBB;UKBB;UKBB;UKBB;UKBB;UKBB;UKBB;UKBB;	12:21378021	rs4149081	21178615;21378021;	rs4149056;rs4149081;	Triglycerides;Triglycerides;	Klarin_et_al.;Sinnott-Armstrong_et_al.;
12_4	12	19968423	21951395	XS-VLDL-TG_percent	21331549	12:21331549:C:T	rs4149056	t	c	0.8335	-0.0430668	0.00543253	2.235e-15	14.65	32	0.1032	No	SLCO1B1	SLCO1B1	Biology	16	IDL-CE_percent;IDL-C_percent;IDL-TG_percent;L-LDL-TG_percent;M-LDL-TG_percent;MUFA;MUFAbyFA;S-LDL-TG;S-LDL-TG_percent;S-VLDL-PL;Tyr;XL-HDL-FC_percent;XS-VLDL-CE_percent;XS-VLDL-C_percent;XS-VLDL-TG;XS-VLDL-TG_percent;	3	region_12_4_locus_1	missense_variant	NA	NA	NA	NA	Mean corpuscular hemoglobin (Astle W 2016); LDL cholesterol response after 40mg daily simvastatin treatment (Hopewell 2012); Methotrexate plasma clearance 24 hour infusion of a 1 gm2 dose or 4 hour infusion of a 2 gm2 dose in children with acute lymphoblastic leukemia ALL (Ramsey LB 2012); Sex hormone binding globulin SHBG concentrations (Coviello AD 2012); Statin induced myopathy (Link E 2008); Total serum bilirubin (Johnson AD 2009); Bilirubin levels (Johnson AD 2009); Blood metabolite levels (Shin SY 2014); Blood metabolite levels (Shin SY 2014); Blood metabolite levels (Shin SY 2014); Blood metabolite levels (Shin SY 2014); Blood metabolite levels (Shin SY 2014); Blood metabolite levels (Shin SY 2014); Blood metabolite ratios (Shin SY 2014); Plasma estrone conjugates levels in resected early stage estrogen receptor positive breast cancer (Dudenkov TM 2017); Response to statin therapy (Link E 2008); Sex hormone binding globulin levels (Coviello AD 2012); Bilirubin (Johnson AD 2009); Muscular diseases (Link E 2008);	Serum metabolite (mass spec peak: 132.1 m/z) (Hong MG 2013); Serum metabolite (mass spec peak: 144.1 m/z) (Hong MG 2013); Serum metabolite (mass spec peak: 145.1 m/z) (Hong MG 2013); Serum metabolite (mass spec peak: 146.1 m/z) (Hong MG 2013); Serum metabolite (mass spec peak: 188.1 m/z) (Hong MG 2013); Serum metabolite (mass spec peak: 648.3 m/z) (Hong MG 2013); Serum metabolite (mass spec peak: 653.3 m/z) (Hong MG 2013); Serum metabolite (mass spec peak: 664.3 m/z) (Hong MG 2013); 1-arachidonoyl-GPE (Long T 2017); Glycocholenatesulfate (Long T 2017); Glycolithocholatesulfate (Long T 2017); Hexadecanedioate (Long T 2017); Octadecanedioate (Long T 2017); Taurocholenatesulfate (Long T 2017); Tetradecanedioate (Long T 2017); X-11308 (Long T 2017); X-11491 (Long T 2017); X-11538 (Long T 2017); X-11905 (Long T 2017); X-12063 (Long T 2017); X-16935 (Long T 2017); X-21339 (Long T 2017); 1-arachidonoylglycerophosphoethanolamine* (Shin S 2014); 1-arachidonoylglycerophosphoinositol* (Shin S 2014); 4-androsten-3beta,17beta-diol disulfate 2* (Shin S 2014); 5alpha-androstan-3beta,17beta-diol disulfate (Shin S 2014); Hexadecanedioate (Shin S 2014); Octadecanedioate (Shin S 2014); Tetradecanedioate (Shin S 2014); X-02269 (Shin S 2014); X-11445 (Shin S 2014); X-11491 (Shin S 2014); X-11529 (Shin S 2014); X-11538 (Shin S 2014); X-11905 (Shin S 2014); X-12063 (Shin S 2014); X-12456 (Shin S 2014); X-12644 (Shin S 2014); X-13429 (Shin S 2014); X-14626 (Shin S 2014); X-14662 (Shin S 2014); X-18601 (Shin S 2014); 1-arachidonoyl-GPE (20:4n6) (Long T 2017); 132.1 109 (Hong MG 2013); 144.1 109 (Hong MG 2013); 145.1 109 (Hong MG 2013); 146.1 109 (Hong MG 2013); 188.1 109 (Hong MG 2013); 648.3 261 (Hong MG 2013); 653.3 265 (Hong MG 2013); 664.3 262 (Hong MG 2013); Dodecanedioate/tetradecanedioate (Suhre K 2011); Eicosenoate (20:1n9 or 11)/tetradecanedioate (Suhre K 2011); Glycocholenate sulfate (Long T 2017); Glycolithocholate sulfate (Long T 2017); Hexadecanedioate (Yet I 2016); Hexadecanedioate (Long T 2017); LPE 20:4 (Rhee E 2013); Octadecanedioate (Long T 2017); Taurocholenate sulfate (Long T 2017); Tetradecanedioate (Long T 2017); X - 11308 (Long T 2017); X - 11491 (Long T 2017); X - 11538 (Long T 2017); X - 11905 (Long T 2017); X - 12063 (Long T 2017); X - 16935 (Long T 2017); X - 21339 (Long T 2017); X- 11529 (Yet I 2016); X-11529 (Krumsiek J 2012); X-11538 (Krumsiek J 2012); X-12063 (Krumsiek J 2012); X-12456 (Krumsiek J 2012); X-13429 (Krumsiek J 2012); X-14626 (Krumsiek J 2012);	NA	NA	12:21323338;12:21326728;12:21330988;12:21331057;12:21331059;12:21331135;12:21331179;12:21331549;12:21333214;12:21333340;12:21334227;12:21334570;12:21335749;12:21335949;12:21336063;12:21336157;12:21343229;12:21343833;12:21343886;12:21352315;12:21352541;12:21353911;12:21357711;12:21357731;12:21357753;12:21360761;12:21361213;12:21361587;12:21362392;12:21362819;12:21363041;12:21363713;12:21364289;12:21365137;12:21365694;12:21367382;12:21367633;12:21368015;12:21368722;12:21368797;12:21369975;12:21371543;12:21373760;12:21377559;12:21378021;12:21379355;12:21379980;12:21380630;12:21381191;12:21382619;12:21383516;12:21385604;12:21385671;12:21386018;12:21386493;12:21386505;12:21388829;12:21391336;12:21391352;12:21391608;12:21393651;12:21395835;12:21399955;12:21400966;12:21401146;12:21402439;12:21402569;12:21402979;12:21403491;12:21404866;12:21408355;12:21411206;12:21412403;12:21412443;12:21414585;12:21414825;12:21415496;12:21447997;12:21451395;	rs140437773;rs60318946;rs4149050;rs4149051;rs4149052;rs4149053;rs4149054;rs4149056;rs4149058;rs2169970;rs4149059;rs56148886;rs1564366;rs2417961;rs2900476;rs2417965;rs2417966;rs73079476;rs67981690;rs1871395;rs12317268;rs4149067;rs58310495;rs56165099;rs55695203;rs77289848;rs73063122;rs12318075;rs11519272;rs11519274;rs370605179;rs11519275;rs11045864;rs201210393;rs199795230;rs11045866;rs57743625;rs58258204;rs4363657;rs2900478;rs397712886;rs3060580;rs201662188;rs4149080;rs4149081;rs147741557;rs58487503;rs4149083;rs12369359;rs11045879;rs11045883;rs7969341;rs146001260;rs11045885;rs11045886;rs370100521;rs73067080;rs12371604;rs12369881;rs12366582;rs11045896;rs11045899;rs73069021;rs59205959;rs58989256;rs73069028;rs73069030;rs113681054;rs73069032;rs73069037;rs58861134;rs11045909;rs11519067;rs11519068;rs146327691;rs34196282;rs2199680;rs4149000;rs16923647;	triglyc;triglyc;triglyc;triglyc;triglyc;triglyc;triglyc;triglyc;triglyc;triglyc;triglyc;triglyc;triglyc;triglyc;triglyc;triglyc;triglyc;triglyc;triglyc;triglyc;triglyc;triglyc;triglyc;triglyc;triglyc;triglyc;triglyc;triglyc;triglyc;triglyc;triglyc;triglyc;triglyc;triglyc;triglyc;triglyc;triglyc;triglyc;triglyc;triglyc;triglyc;triglyc;triglyc;triglyc;triglyc;triglyc;triglyc;triglyc;triglyc;triglyc;triglyc;triglyc;triglyc;triglyc;triglyc;triglyc;triglyc;triglyc;triglyc;triglyc;triglyc;triglyc;triglyc;triglyc;triglyc;triglyc;triglyc;triglyc;triglyc;triglyc;triglyc;triglyc;triglyc;triglyc;triglyc;triglyc;triglyc;triglyc;triglyc;	UKBB;UKBB;UKBB;UKBB;UKBB;UKBB;UKBB;UKBB;UKBB;UKBB;UKBB;UKBB;UKBB;UKBB;UKBB;UKBB;UKBB;UKBB;UKBB;UKBB;UKBB;UKBB;UKBB;UKBB;UKBB;UKBB;UKBB;UKBB;UKBB;UKBB;UKBB;UKBB;UKBB;UKBB;UKBB;UKBB;UKBB;UKBB;UKBB;UKBB;UKBB;UKBB;UKBB;UKBB;UKBB;UKBB;UKBB;UKBB;UKBB;UKBB;UKBB;UKBB;UKBB;UKBB;UKBB;UKBB;UKBB;UKBB;UKBB;UKBB;UKBB;UKBB;UKBB;UKBB;UKBB;UKBB;UKBB;UKBB;UKBB;UKBB;UKBB;UKBB;UKBB;UKBB;UKBB;UKBB;UKBB;UKBB;UKBB;	12:21378021	rs4149081	21178615;21378021;	rs4149056;rs4149081;	Triglycerides;Triglycerides;	Klarin_et_al.;Sinnott-Armstrong_et_al.;
12_4	12	19968423	21951395	S-LDL-TG_percent	21331549	12:21331549:C:T	rs4149056	t	c	0.8335	-0.0404758	0.00544101	1.014e-13	12.99	32	0.2121	No	SLCO1B1	SLCO1B1	Biology	16	IDL-CE_percent;IDL-C_percent;IDL-TG_percent;L-LDL-TG_percent;M-LDL-TG_percent;MUFA;MUFAbyFA;S-LDL-TG;S-LDL-TG_percent;S-VLDL-PL;Tyr;XL-HDL-FC_percent;XS-VLDL-CE_percent;XS-VLDL-C_percent;XS-VLDL-TG;XS-VLDL-TG_percent;	3	region_12_4_locus_1	missense_variant	NA	NA	NA	NA	Mean corpuscular hemoglobin (Astle W 2016); LDL cholesterol response after 40mg daily simvastatin treatment (Hopewell 2012); Methotrexate plasma clearance 24 hour infusion of a 1 gm2 dose or 4 hour infusion of a 2 gm2 dose in children with acute lymphoblastic leukemia ALL (Ramsey LB 2012); Sex hormone binding globulin SHBG concentrations (Coviello AD 2012); Statin induced myopathy (Link E 2008); Total serum bilirubin (Johnson AD 2009); Bilirubin levels (Johnson AD 2009); Blood metabolite levels (Shin SY 2014); Blood metabolite levels (Shin SY 2014); Blood metabolite levels (Shin SY 2014); Blood metabolite levels (Shin SY 2014); Blood metabolite levels (Shin SY 2014); Blood metabolite levels (Shin SY 2014); Blood metabolite ratios (Shin SY 2014); Plasma estrone conjugates levels in resected early stage estrogen receptor positive breast cancer (Dudenkov TM 2017); Response to statin therapy (Link E 2008); Sex hormone binding globulin levels (Coviello AD 2012); Bilirubin (Johnson AD 2009); Muscular diseases (Link E 2008);	Serum metabolite (mass spec peak: 132.1 m/z) (Hong MG 2013); Serum metabolite (mass spec peak: 144.1 m/z) (Hong MG 2013); Serum metabolite (mass spec peak: 145.1 m/z) (Hong MG 2013); Serum metabolite (mass spec peak: 146.1 m/z) (Hong MG 2013); Serum metabolite (mass spec peak: 188.1 m/z) (Hong MG 2013); Serum metabolite (mass spec peak: 648.3 m/z) (Hong MG 2013); Serum metabolite (mass spec peak: 653.3 m/z) (Hong MG 2013); Serum metabolite (mass spec peak: 664.3 m/z) (Hong MG 2013); 1-arachidonoyl-GPE (Long T 2017); Glycocholenatesulfate (Long T 2017); Glycolithocholatesulfate (Long T 2017); Hexadecanedioate (Long T 2017); Octadecanedioate (Long T 2017); Taurocholenatesulfate (Long T 2017); Tetradecanedioate (Long T 2017); X-11308 (Long T 2017); X-11491 (Long T 2017); X-11538 (Long T 2017); X-11905 (Long T 2017); X-12063 (Long T 2017); X-16935 (Long T 2017); X-21339 (Long T 2017); 1-arachidonoylglycerophosphoethanolamine* (Shin S 2014); 1-arachidonoylglycerophosphoinositol* (Shin S 2014); 4-androsten-3beta,17beta-diol disulfate 2* (Shin S 2014); 5alpha-androstan-3beta,17beta-diol disulfate (Shin S 2014); Hexadecanedioate (Shin S 2014); Octadecanedioate (Shin S 2014); Tetradecanedioate (Shin S 2014); X-02269 (Shin S 2014); X-11445 (Shin S 2014); X-11491 (Shin S 2014); X-11529 (Shin S 2014); X-11538 (Shin S 2014); X-11905 (Shin S 2014); X-12063 (Shin S 2014); X-12456 (Shin S 2014); X-12644 (Shin S 2014); X-13429 (Shin S 2014); X-14626 (Shin S 2014); X-14662 (Shin S 2014); X-18601 (Shin S 2014); 1-arachidonoyl-GPE (20:4n6) (Long T 2017); 132.1 109 (Hong MG 2013); 144.1 109 (Hong MG 2013); 145.1 109 (Hong MG 2013); 146.1 109 (Hong MG 2013); 188.1 109 (Hong MG 2013); 648.3 261 (Hong MG 2013); 653.3 265 (Hong MG 2013); 664.3 262 (Hong MG 2013); Dodecanedioate/tetradecanedioate (Suhre K 2011); Eicosenoate (20:1n9 or 11)/tetradecanedioate (Suhre K 2011); Glycocholenate sulfate (Long T 2017); Glycolithocholate sulfate (Long T 2017); Hexadecanedioate (Yet I 2016); Hexadecanedioate (Long T 2017); LPE 20:4 (Rhee E 2013); Octadecanedioate (Long T 2017); Taurocholenate sulfate (Long T 2017); Tetradecanedioate (Long T 2017); X - 11308 (Long T 2017); X - 11491 (Long T 2017); X - 11538 (Long T 2017); X - 11905 (Long T 2017); X - 12063 (Long T 2017); X - 16935 (Long T 2017); X - 21339 (Long T 2017); X- 11529 (Yet I 2016); X-11529 (Krumsiek J 2012); X-11538 (Krumsiek J 2012); X-12063 (Krumsiek J 2012); X-12456 (Krumsiek J 2012); X-13429 (Krumsiek J 2012); X-14626 (Krumsiek J 2012);	NA	NA	12:21323338;12:21326728;12:21330988;12:21331057;12:21331059;12:21331135;12:21331179;12:21331549;12:21333214;12:21333340;12:21334227;12:21334570;12:21335749;12:21335949;12:21336063;12:21336157;12:21343229;12:21343833;12:21343886;12:21352315;12:21352541;12:21353911;12:21357711;12:21357731;12:21357753;12:21360761;12:21361213;12:21361587;12:21362392;12:21362819;12:21363041;12:21363713;12:21364289;12:21365137;12:21365694;12:21367382;12:21367633;12:21368015;12:21368722;12:21368797;12:21369975;12:21371543;12:21373760;12:21377559;12:21378021;12:21379355;12:21379980;12:21380630;12:21381191;12:21382619;12:21383516;12:21385604;12:21385671;12:21386018;12:21386493;12:21386505;12:21388829;12:21391336;12:21391352;12:21391608;12:21393651;12:21395835;12:21399955;12:21400966;12:21401146;12:21402439;12:21402569;12:21402979;12:21403491;12:21404866;12:21408355;12:21411206;12:21412403;12:21412443;12:21414585;12:21414825;12:21415496;12:21447997;12:21451395;	rs140437773;rs60318946;rs4149050;rs4149051;rs4149052;rs4149053;rs4149054;rs4149056;rs4149058;rs2169970;rs4149059;rs56148886;rs1564366;rs2417961;rs2900476;rs2417965;rs2417966;rs73079476;rs67981690;rs1871395;rs12317268;rs4149067;rs58310495;rs56165099;rs55695203;rs77289848;rs73063122;rs12318075;rs11519272;rs11519274;rs370605179;rs11519275;rs11045864;rs201210393;rs199795230;rs11045866;rs57743625;rs58258204;rs4363657;rs2900478;rs397712886;rs3060580;rs201662188;rs4149080;rs4149081;rs147741557;rs58487503;rs4149083;rs12369359;rs11045879;rs11045883;rs7969341;rs146001260;rs11045885;rs11045886;rs370100521;rs73067080;rs12371604;rs12369881;rs12366582;rs11045896;rs11045899;rs73069021;rs59205959;rs58989256;rs73069028;rs73069030;rs113681054;rs73069032;rs73069037;rs58861134;rs11045909;rs11519067;rs11519068;rs146327691;rs34196282;rs2199680;rs4149000;rs16923647;	triglyc;triglyc;triglyc;triglyc;triglyc;triglyc;triglyc;triglyc;triglyc;triglyc;triglyc;triglyc;triglyc;triglyc;triglyc;triglyc;triglyc;triglyc;triglyc;triglyc;triglyc;triglyc;triglyc;triglyc;triglyc;triglyc;triglyc;triglyc;triglyc;triglyc;triglyc;triglyc;triglyc;triglyc;triglyc;triglyc;triglyc;triglyc;triglyc;triglyc;triglyc;triglyc;triglyc;triglyc;triglyc;triglyc;triglyc;triglyc;triglyc;triglyc;triglyc;triglyc;triglyc;triglyc;triglyc;triglyc;triglyc;triglyc;triglyc;triglyc;triglyc;triglyc;triglyc;triglyc;triglyc;triglyc;triglyc;triglyc;triglyc;triglyc;triglyc;triglyc;triglyc;triglyc;triglyc;triglyc;triglyc;triglyc;triglyc;	UKBB;UKBB;UKBB;UKBB;UKBB;UKBB;UKBB;UKBB;UKBB;UKBB;UKBB;UKBB;UKBB;UKBB;UKBB;UKBB;UKBB;UKBB;UKBB;UKBB;UKBB;UKBB;UKBB;UKBB;UKBB;UKBB;UKBB;UKBB;UKBB;UKBB;UKBB;UKBB;UKBB;UKBB;UKBB;UKBB;UKBB;UKBB;UKBB;UKBB;UKBB;UKBB;UKBB;UKBB;UKBB;UKBB;UKBB;UKBB;UKBB;UKBB;UKBB;UKBB;UKBB;UKBB;UKBB;UKBB;UKBB;UKBB;UKBB;UKBB;UKBB;UKBB;UKBB;UKBB;UKBB;UKBB;UKBB;UKBB;UKBB;UKBB;UKBB;UKBB;UKBB;UKBB;UKBB;UKBB;UKBB;UKBB;UKBB;	12:21378021	rs4149081	21178615;21378021;	rs4149056;rs4149081;	Triglycerides;Triglycerides;	Klarin_et_al.;Sinnott-Armstrong_et_al.;
12_4	12	19968423	21951395	IDL-TG_percent	21331549	12:21331549:C:T	rs4149056	t	c	0.8337	-0.0398637	0.00540907	1.709e-13	12.77	32	0.1205	No	SLCO1B1	SLCO1B1	Biology	16	IDL-CE_percent;IDL-C_percent;IDL-TG_percent;L-LDL-TG_percent;M-LDL-TG_percent;MUFA;MUFAbyFA;S-LDL-TG;S-LDL-TG_percent;S-VLDL-PL;Tyr;XL-HDL-FC_percent;XS-VLDL-CE_percent;XS-VLDL-C_percent;XS-VLDL-TG;XS-VLDL-TG_percent;	3	region_12_4_locus_1	missense_variant	NA	NA	NA	NA	Mean corpuscular hemoglobin (Astle W 2016); LDL cholesterol response after 40mg daily simvastatin treatment (Hopewell 2012); Methotrexate plasma clearance 24 hour infusion of a 1 gm2 dose or 4 hour infusion of a 2 gm2 dose in children with acute lymphoblastic leukemia ALL (Ramsey LB 2012); Sex hormone binding globulin SHBG concentrations (Coviello AD 2012); Statin induced myopathy (Link E 2008); Total serum bilirubin (Johnson AD 2009); Bilirubin levels (Johnson AD 2009); Blood metabolite levels (Shin SY 2014); Blood metabolite levels (Shin SY 2014); Blood metabolite levels (Shin SY 2014); Blood metabolite levels (Shin SY 2014); Blood metabolite levels (Shin SY 2014); Blood metabolite levels (Shin SY 2014); Blood metabolite ratios (Shin SY 2014); Plasma estrone conjugates levels in resected early stage estrogen receptor positive breast cancer (Dudenkov TM 2017); Response to statin therapy (Link E 2008); Sex hormone binding globulin levels (Coviello AD 2012); Bilirubin (Johnson AD 2009); Muscular diseases (Link E 2008);	Serum metabolite (mass spec peak: 132.1 m/z) (Hong MG 2013); Serum metabolite (mass spec peak: 144.1 m/z) (Hong MG 2013); Serum metabolite (mass spec peak: 145.1 m/z) (Hong MG 2013); Serum metabolite (mass spec peak: 146.1 m/z) (Hong MG 2013); Serum metabolite (mass spec peak: 188.1 m/z) (Hong MG 2013); Serum metabolite (mass spec peak: 648.3 m/z) (Hong MG 2013); Serum metabolite (mass spec peak: 653.3 m/z) (Hong MG 2013); Serum metabolite (mass spec peak: 664.3 m/z) (Hong MG 2013); 1-arachidonoyl-GPE (Long T 2017); Glycocholenatesulfate (Long T 2017); Glycolithocholatesulfate (Long T 2017); Hexadecanedioate (Long T 2017); Octadecanedioate (Long T 2017); Taurocholenatesulfate (Long T 2017); Tetradecanedioate (Long T 2017); X-11308 (Long T 2017); X-11491 (Long T 2017); X-11538 (Long T 2017); X-11905 (Long T 2017); X-12063 (Long T 2017); X-16935 (Long T 2017); X-21339 (Long T 2017); 1-arachidonoylglycerophosphoethanolamine* (Shin S 2014); 1-arachidonoylglycerophosphoinositol* (Shin S 2014); 4-androsten-3beta,17beta-diol disulfate 2* (Shin S 2014); 5alpha-androstan-3beta,17beta-diol disulfate (Shin S 2014); Hexadecanedioate (Shin S 2014); Octadecanedioate (Shin S 2014); Tetradecanedioate (Shin S 2014); X-02269 (Shin S 2014); X-11445 (Shin S 2014); X-11491 (Shin S 2014); X-11529 (Shin S 2014); X-11538 (Shin S 2014); X-11905 (Shin S 2014); X-12063 (Shin S 2014); X-12456 (Shin S 2014); X-12644 (Shin S 2014); X-13429 (Shin S 2014); X-14626 (Shin S 2014); X-14662 (Shin S 2014); X-18601 (Shin S 2014); 1-arachidonoyl-GPE (20:4n6) (Long T 2017); 132.1 109 (Hong MG 2013); 144.1 109 (Hong MG 2013); 145.1 109 (Hong MG 2013); 146.1 109 (Hong MG 2013); 188.1 109 (Hong MG 2013); 648.3 261 (Hong MG 2013); 653.3 265 (Hong MG 2013); 664.3 262 (Hong MG 2013); Dodecanedioate/tetradecanedioate (Suhre K 2011); Eicosenoate (20:1n9 or 11)/tetradecanedioate (Suhre K 2011); Glycocholenate sulfate (Long T 2017); Glycolithocholate sulfate (Long T 2017); Hexadecanedioate (Yet I 2016); Hexadecanedioate (Long T 2017); LPE 20:4 (Rhee E 2013); Octadecanedioate (Long T 2017); Taurocholenate sulfate (Long T 2017); Tetradecanedioate (Long T 2017); X - 11308 (Long T 2017); X - 11491 (Long T 2017); X - 11538 (Long T 2017); X - 11905 (Long T 2017); X - 12063 (Long T 2017); X - 16935 (Long T 2017); X - 21339 (Long T 2017); X- 11529 (Yet I 2016); X-11529 (Krumsiek J 2012); X-11538 (Krumsiek J 2012); X-12063 (Krumsiek J 2012); X-12456 (Krumsiek J 2012); X-13429 (Krumsiek J 2012); X-14626 (Krumsiek J 2012);	NA	NA	12:21323338;12:21326728;12:21330988;12:21331057;12:21331059;12:21331135;12:21331179;12:21331549;12:21333214;12:21333340;12:21334227;12:21334570;12:21335749;12:21335949;12:21336063;12:21336157;12:21343229;12:21343833;12:21343886;12:21352315;12:21352541;12:21353911;12:21357711;12:21357731;12:21357753;12:21360761;12:21361213;12:21361587;12:21362392;12:21362819;12:21363041;12:21363713;12:21364289;12:21365137;12:21365694;12:21367382;12:21367633;12:21368015;12:21368722;12:21368797;12:21369975;12:21371543;12:21373760;12:21377559;12:21378021;12:21379355;12:21379980;12:21380630;12:21381191;12:21382619;12:21383516;12:21385604;12:21385671;12:21386018;12:21386493;12:21386505;12:21388829;12:21391336;12:21391352;12:21391608;12:21393651;12:21395835;12:21399955;12:21400966;12:21401146;12:21402439;12:21402569;12:21402979;12:21403491;12:21404866;12:21408355;12:21411206;12:21412403;12:21412443;12:21414585;12:21414825;12:21415496;12:21447997;12:21451395;	rs140437773;rs60318946;rs4149050;rs4149051;rs4149052;rs4149053;rs4149054;rs4149056;rs4149058;rs2169970;rs4149059;rs56148886;rs1564366;rs2417961;rs2900476;rs2417965;rs2417966;rs73079476;rs67981690;rs1871395;rs12317268;rs4149067;rs58310495;rs56165099;rs55695203;rs77289848;rs73063122;rs12318075;rs11519272;rs11519274;rs370605179;rs11519275;rs11045864;rs201210393;rs199795230;rs11045866;rs57743625;rs58258204;rs4363657;rs2900478;rs397712886;rs3060580;rs201662188;rs4149080;rs4149081;rs147741557;rs58487503;rs4149083;rs12369359;rs11045879;rs11045883;rs7969341;rs146001260;rs11045885;rs11045886;rs370100521;rs73067080;rs12371604;rs12369881;rs12366582;rs11045896;rs11045899;rs73069021;rs59205959;rs58989256;rs73069028;rs73069030;rs113681054;rs73069032;rs73069037;rs58861134;rs11045909;rs11519067;rs11519068;rs146327691;rs34196282;rs2199680;rs4149000;rs16923647;	triglyc;triglyc;triglyc;triglyc;triglyc;triglyc;triglyc;triglyc;triglyc;triglyc;triglyc;triglyc;triglyc;triglyc;triglyc;triglyc;triglyc;triglyc;triglyc;triglyc;triglyc;triglyc;triglyc;triglyc;triglyc;triglyc;triglyc;triglyc;triglyc;triglyc;triglyc;triglyc;triglyc;triglyc;triglyc;triglyc;triglyc;triglyc;triglyc;triglyc;triglyc;triglyc;triglyc;triglyc;triglyc;triglyc;triglyc;triglyc;triglyc;triglyc;triglyc;triglyc;triglyc;triglyc;triglyc;triglyc;triglyc;triglyc;triglyc;triglyc;triglyc;triglyc;triglyc;triglyc;triglyc;triglyc;triglyc;triglyc;triglyc;triglyc;triglyc;triglyc;triglyc;triglyc;triglyc;triglyc;triglyc;triglyc;triglyc;	UKBB;UKBB;UKBB;UKBB;UKBB;UKBB;UKBB;UKBB;UKBB;UKBB;UKBB;UKBB;UKBB;UKBB;UKBB;UKBB;UKBB;UKBB;UKBB;UKBB;UKBB;UKBB;UKBB;UKBB;UKBB;UKBB;UKBB;UKBB;UKBB;UKBB;UKBB;UKBB;UKBB;UKBB;UKBB;UKBB;UKBB;UKBB;UKBB;UKBB;UKBB;UKBB;UKBB;UKBB;UKBB;UKBB;UKBB;UKBB;UKBB;UKBB;UKBB;UKBB;UKBB;UKBB;UKBB;UKBB;UKBB;UKBB;UKBB;UKBB;UKBB;UKBB;UKBB;UKBB;UKBB;UKBB;UKBB;UKBB;UKBB;UKBB;UKBB;UKBB;UKBB;UKBB;UKBB;UKBB;UKBB;UKBB;UKBB;	12:21378021	rs4149081	21178615;21378021;	rs4149056;rs4149081;	Triglycerides;Triglycerides;	Klarin_et_al.;Sinnott-Armstrong_et_al.;
12_4	12	19968423	21951395	IDL-C_percent	21331549	12:21331549:C:T	rs4149056	t	c	0.8334	0.0394059	0.00542396	3.726e-13	12.43	32	0.1096	No	SLCO1B1	SLCO1B1	Biology	16	IDL-CE_percent;IDL-C_percent;IDL-TG_percent;L-LDL-TG_percent;M-LDL-TG_percent;MUFA;MUFAbyFA;S-LDL-TG;S-LDL-TG_percent;S-VLDL-PL;Tyr;XL-HDL-FC_percent;XS-VLDL-CE_percent;XS-VLDL-C_percent;XS-VLDL-TG;XS-VLDL-TG_percent;	3	region_12_4_locus_1	missense_variant	NA	NA	NA	NA	Mean corpuscular hemoglobin (Astle W 2016); LDL cholesterol response after 40mg daily simvastatin treatment (Hopewell 2012); Methotrexate plasma clearance 24 hour infusion of a 1 gm2 dose or 4 hour infusion of a 2 gm2 dose in children with acute lymphoblastic leukemia ALL (Ramsey LB 2012); Sex hormone binding globulin SHBG concentrations (Coviello AD 2012); Statin induced myopathy (Link E 2008); Total serum bilirubin (Johnson AD 2009); Bilirubin levels (Johnson AD 2009); Blood metabolite levels (Shin SY 2014); Blood metabolite levels (Shin SY 2014); Blood metabolite levels (Shin SY 2014); Blood metabolite levels (Shin SY 2014); Blood metabolite levels (Shin SY 2014); Blood metabolite levels (Shin SY 2014); Blood metabolite ratios (Shin SY 2014); Plasma estrone conjugates levels in resected early stage estrogen receptor positive breast cancer (Dudenkov TM 2017); Response to statin therapy (Link E 2008); Sex hormone binding globulin levels (Coviello AD 2012); Bilirubin (Johnson AD 2009); Muscular diseases (Link E 2008);	Serum metabolite (mass spec peak: 132.1 m/z) (Hong MG 2013); Serum metabolite (mass spec peak: 144.1 m/z) (Hong MG 2013); Serum metabolite (mass spec peak: 145.1 m/z) (Hong MG 2013); Serum metabolite (mass spec peak: 146.1 m/z) (Hong MG 2013); Serum metabolite (mass spec peak: 188.1 m/z) (Hong MG 2013); Serum metabolite (mass spec peak: 648.3 m/z) (Hong MG 2013); Serum metabolite (mass spec peak: 653.3 m/z) (Hong MG 2013); Serum metabolite (mass spec peak: 664.3 m/z) (Hong MG 2013); 1-arachidonoyl-GPE (Long T 2017); Glycocholenatesulfate (Long T 2017); Glycolithocholatesulfate (Long T 2017); Hexadecanedioate (Long T 2017); Octadecanedioate (Long T 2017); Taurocholenatesulfate (Long T 2017); Tetradecanedioate (Long T 2017); X-11308 (Long T 2017); X-11491 (Long T 2017); X-11538 (Long T 2017); X-11905 (Long T 2017); X-12063 (Long T 2017); X-16935 (Long T 2017); X-21339 (Long T 2017); 1-arachidonoylglycerophosphoethanolamine* (Shin S 2014); 1-arachidonoylglycerophosphoinositol* (Shin S 2014); 4-androsten-3beta,17beta-diol disulfate 2* (Shin S 2014); 5alpha-androstan-3beta,17beta-diol disulfate (Shin S 2014); Hexadecanedioate (Shin S 2014); Octadecanedioate (Shin S 2014); Tetradecanedioate (Shin S 2014); X-02269 (Shin S 2014); X-11445 (Shin S 2014); X-11491 (Shin S 2014); X-11529 (Shin S 2014); X-11538 (Shin S 2014); X-11905 (Shin S 2014); X-12063 (Shin S 2014); X-12456 (Shin S 2014); X-12644 (Shin S 2014); X-13429 (Shin S 2014); X-14626 (Shin S 2014); X-14662 (Shin S 2014); X-18601 (Shin S 2014); 1-arachidonoyl-GPE (20:4n6) (Long T 2017); 132.1 109 (Hong MG 2013); 144.1 109 (Hong MG 2013); 145.1 109 (Hong MG 2013); 146.1 109 (Hong MG 2013); 188.1 109 (Hong MG 2013); 648.3 261 (Hong MG 2013); 653.3 265 (Hong MG 2013); 664.3 262 (Hong MG 2013); Dodecanedioate/tetradecanedioate (Suhre K 2011); Eicosenoate (20:1n9 or 11)/tetradecanedioate (Suhre K 2011); Glycocholenate sulfate (Long T 2017); Glycolithocholate sulfate (Long T 2017); Hexadecanedioate (Yet I 2016); Hexadecanedioate (Long T 2017); LPE 20:4 (Rhee E 2013); Octadecanedioate (Long T 2017); Taurocholenate sulfate (Long T 2017); Tetradecanedioate (Long T 2017); X - 11308 (Long T 2017); X - 11491 (Long T 2017); X - 11538 (Long T 2017); X - 11905 (Long T 2017); X - 12063 (Long T 2017); X - 16935 (Long T 2017); X - 21339 (Long T 2017); X- 11529 (Yet I 2016); X-11529 (Krumsiek J 2012); X-11538 (Krumsiek J 2012); X-12063 (Krumsiek J 2012); X-12456 (Krumsiek J 2012); X-13429 (Krumsiek J 2012); X-14626 (Krumsiek J 2012);	NA	NA	12:21323338;12:21326728;12:21330988;12:21331057;12:21331059;12:21331135;12:21331179;12:21331549;12:21333214;12:21333340;12:21334227;12:21334570;12:21335749;12:21335949;12:21336063;12:21336157;12:21343229;12:21343833;12:21343886;12:21352315;12:21352541;12:21353911;12:21357711;12:21357731;12:21357753;12:21360761;12:21361213;12:21361587;12:21362392;12:21362819;12:21363041;12:21363713;12:21364289;12:21365137;12:21365694;12:21367382;12:21367633;12:21368015;12:21368722;12:21368797;12:21369975;12:21371543;12:21373760;12:21377559;12:21378021;12:21379355;12:21379980;12:21380630;12:21381191;12:21382619;12:21383516;12:21385604;12:21385671;12:21386018;12:21386493;12:21386505;12:21388829;12:21391336;12:21391352;12:21391608;12:21393651;12:21395835;12:21399955;12:21400966;12:21401146;12:21402439;12:21402569;12:21402979;12:21403491;12:21404866;12:21408355;12:21411206;12:21412403;12:21412443;12:21414585;12:21414825;12:21415496;12:21447997;12:21451395;	rs140437773;rs60318946;rs4149050;rs4149051;rs4149052;rs4149053;rs4149054;rs4149056;rs4149058;rs2169970;rs4149059;rs56148886;rs1564366;rs2417961;rs2900476;rs2417965;rs2417966;rs73079476;rs67981690;rs1871395;rs12317268;rs4149067;rs58310495;rs56165099;rs55695203;rs77289848;rs73063122;rs12318075;rs11519272;rs11519274;rs370605179;rs11519275;rs11045864;rs201210393;rs199795230;rs11045866;rs57743625;rs58258204;rs4363657;rs2900478;rs397712886;rs3060580;rs201662188;rs4149080;rs4149081;rs147741557;rs58487503;rs4149083;rs12369359;rs11045879;rs11045883;rs7969341;rs146001260;rs11045885;rs11045886;rs370100521;rs73067080;rs12371604;rs12369881;rs12366582;rs11045896;rs11045899;rs73069021;rs59205959;rs58989256;rs73069028;rs73069030;rs113681054;rs73069032;rs73069037;rs58861134;rs11045909;rs11519067;rs11519068;rs146327691;rs34196282;rs2199680;rs4149000;rs16923647;	triglyc;triglyc;triglyc;triglyc;triglyc;triglyc;triglyc;triglyc;triglyc;triglyc;triglyc;triglyc;triglyc;triglyc;triglyc;triglyc;triglyc;triglyc;triglyc;triglyc;triglyc;triglyc;triglyc;triglyc;triglyc;triglyc;triglyc;triglyc;triglyc;triglyc;triglyc;triglyc;triglyc;triglyc;triglyc;triglyc;triglyc;triglyc;triglyc;triglyc;triglyc;triglyc;triglyc;triglyc;triglyc;triglyc;triglyc;triglyc;triglyc;triglyc;triglyc;triglyc;triglyc;triglyc;triglyc;triglyc;triglyc;triglyc;triglyc;triglyc;triglyc;triglyc;triglyc;triglyc;triglyc;triglyc;triglyc;triglyc;triglyc;triglyc;triglyc;triglyc;triglyc;triglyc;triglyc;triglyc;triglyc;triglyc;triglyc;	UKBB;UKBB;UKBB;UKBB;UKBB;UKBB;UKBB;UKBB;UKBB;UKBB;UKBB;UKBB;UKBB;UKBB;UKBB;UKBB;UKBB;UKBB;UKBB;UKBB;UKBB;UKBB;UKBB;UKBB;UKBB;UKBB;UKBB;UKBB;UKBB;UKBB;UKBB;UKBB;UKBB;UKBB;UKBB;UKBB;UKBB;UKBB;UKBB;UKBB;UKBB;UKBB;UKBB;UKBB;UKBB;UKBB;UKBB;UKBB;UKBB;UKBB;UKBB;UKBB;UKBB;UKBB;UKBB;UKBB;UKBB;UKBB;UKBB;UKBB;UKBB;UKBB;UKBB;UKBB;UKBB;UKBB;UKBB;UKBB;UKBB;UKBB;UKBB;UKBB;UKBB;UKBB;UKBB;UKBB;UKBB;UKBB;UKBB;	12:21378021	rs4149081	21178615;21378021;	rs4149056;rs4149081;	Triglycerides;Triglycerides;	Klarin_et_al.;Sinnott-Armstrong_et_al.;
12_4	12	19968423	21951395	M-LDL-TG_percent	21331549	12:21331549:C:T	rs4149056	t	c	0.8335	-0.038171	0.0054346	2.161e-12	11.67	32	0.3324	No	SLCO1B1	SLCO1B1	Biology	16	IDL-CE_percent;IDL-C_percent;IDL-TG_percent;L-LDL-TG_percent;M-LDL-TG_percent;MUFA;MUFAbyFA;S-LDL-TG;S-LDL-TG_percent;S-VLDL-PL;Tyr;XL-HDL-FC_percent;XS-VLDL-CE_percent;XS-VLDL-C_percent;XS-VLDL-TG;XS-VLDL-TG_percent;	3	region_12_4_locus_1	missense_variant	NA	NA	NA	NA	Mean corpuscular hemoglobin (Astle W 2016); LDL cholesterol response after 40mg daily simvastatin treatment (Hopewell 2012); Methotrexate plasma clearance 24 hour infusion of a 1 gm2 dose or 4 hour infusion of a 2 gm2 dose in children with acute lymphoblastic leukemia ALL (Ramsey LB 2012); Sex hormone binding globulin SHBG concentrations (Coviello AD 2012); Statin induced myopathy (Link E 2008); Total serum bilirubin (Johnson AD 2009); Bilirubin levels (Johnson AD 2009); Blood metabolite levels (Shin SY 2014); Blood metabolite levels (Shin SY 2014); Blood metabolite levels (Shin SY 2014); Blood metabolite levels (Shin SY 2014); Blood metabolite levels (Shin SY 2014); Blood metabolite levels (Shin SY 2014); Blood metabolite ratios (Shin SY 2014); Plasma estrone conjugates levels in resected early stage estrogen receptor positive breast cancer (Dudenkov TM 2017); Response to statin therapy (Link E 2008); Sex hormone binding globulin levels (Coviello AD 2012); Bilirubin (Johnson AD 2009); Muscular diseases (Link E 2008);	Serum metabolite (mass spec peak: 132.1 m/z) (Hong MG 2013); Serum metabolite (mass spec peak: 144.1 m/z) (Hong MG 2013); Serum metabolite (mass spec peak: 145.1 m/z) (Hong MG 2013); Serum metabolite (mass spec peak: 146.1 m/z) (Hong MG 2013); Serum metabolite (mass spec peak: 188.1 m/z) (Hong MG 2013); Serum metabolite (mass spec peak: 648.3 m/z) (Hong MG 2013); Serum metabolite (mass spec peak: 653.3 m/z) (Hong MG 2013); Serum metabolite (mass spec peak: 664.3 m/z) (Hong MG 2013); 1-arachidonoyl-GPE (Long T 2017); Glycocholenatesulfate (Long T 2017); Glycolithocholatesulfate (Long T 2017); Hexadecanedioate (Long T 2017); Octadecanedioate (Long T 2017); Taurocholenatesulfate (Long T 2017); Tetradecanedioate (Long T 2017); X-11308 (Long T 2017); X-11491 (Long T 2017); X-11538 (Long T 2017); X-11905 (Long T 2017); X-12063 (Long T 2017); X-16935 (Long T 2017); X-21339 (Long T 2017); 1-arachidonoylglycerophosphoethanolamine* (Shin S 2014); 1-arachidonoylglycerophosphoinositol* (Shin S 2014); 4-androsten-3beta,17beta-diol disulfate 2* (Shin S 2014); 5alpha-androstan-3beta,17beta-diol disulfate (Shin S 2014); Hexadecanedioate (Shin S 2014); Octadecanedioate (Shin S 2014); Tetradecanedioate (Shin S 2014); X-02269 (Shin S 2014); X-11445 (Shin S 2014); X-11491 (Shin S 2014); X-11529 (Shin S 2014); X-11538 (Shin S 2014); X-11905 (Shin S 2014); X-12063 (Shin S 2014); X-12456 (Shin S 2014); X-12644 (Shin S 2014); X-13429 (Shin S 2014); X-14626 (Shin S 2014); X-14662 (Shin S 2014); X-18601 (Shin S 2014); 1-arachidonoyl-GPE (20:4n6) (Long T 2017); 132.1 109 (Hong MG 2013); 144.1 109 (Hong MG 2013); 145.1 109 (Hong MG 2013); 146.1 109 (Hong MG 2013); 188.1 109 (Hong MG 2013); 648.3 261 (Hong MG 2013); 653.3 265 (Hong MG 2013); 664.3 262 (Hong MG 2013); Dodecanedioate/tetradecanedioate (Suhre K 2011); Eicosenoate (20:1n9 or 11)/tetradecanedioate (Suhre K 2011); Glycocholenate sulfate (Long T 2017); Glycolithocholate sulfate (Long T 2017); Hexadecanedioate (Yet I 2016); Hexadecanedioate (Long T 2017); LPE 20:4 (Rhee E 2013); Octadecanedioate (Long T 2017); Taurocholenate sulfate (Long T 2017); Tetradecanedioate (Long T 2017); X - 11308 (Long T 2017); X - 11491 (Long T 2017); X - 11538 (Long T 2017); X - 11905 (Long T 2017); X - 12063 (Long T 2017); X - 16935 (Long T 2017); X - 21339 (Long T 2017); X- 11529 (Yet I 2016); X-11529 (Krumsiek J 2012); X-11538 (Krumsiek J 2012); X-12063 (Krumsiek J 2012); X-12456 (Krumsiek J 2012); X-13429 (Krumsiek J 2012); X-14626 (Krumsiek J 2012);	NA	NA	12:21323338;12:21326728;12:21330988;12:21331057;12:21331059;12:21331135;12:21331179;12:21331549;12:21333214;12:21333340;12:21334227;12:21334570;12:21335749;12:21335949;12:21336063;12:21336157;12:21343229;12:21343833;12:21343886;12:21352315;12:21352541;12:21353911;12:21357711;12:21357731;12:21357753;12:21360761;12:21361213;12:21361587;12:21362392;12:21362819;12:21363041;12:21363713;12:21364289;12:21365137;12:21365694;12:21367382;12:21367633;12:21368015;12:21368722;12:21368797;12:21369975;12:21371543;12:21373760;12:21377559;12:21378021;12:21379355;12:21379980;12:21380630;12:21381191;12:21382619;12:21383516;12:21385604;12:21385671;12:21386018;12:21386493;12:21386505;12:21388829;12:21391336;12:21391352;12:21391608;12:21393651;12:21395835;12:21399955;12:21400966;12:21401146;12:21402439;12:21402569;12:21402979;12:21403491;12:21404866;12:21408355;12:21411206;12:21412403;12:21412443;12:21414585;12:21414825;12:21415496;12:21447997;12:21451395;	rs140437773;rs60318946;rs4149050;rs4149051;rs4149052;rs4149053;rs4149054;rs4149056;rs4149058;rs2169970;rs4149059;rs56148886;rs1564366;rs2417961;rs2900476;rs2417965;rs2417966;rs73079476;rs67981690;rs1871395;rs12317268;rs4149067;rs58310495;rs56165099;rs55695203;rs77289848;rs73063122;rs12318075;rs11519272;rs11519274;rs370605179;rs11519275;rs11045864;rs201210393;rs199795230;rs11045866;rs57743625;rs58258204;rs4363657;rs2900478;rs397712886;rs3060580;rs201662188;rs4149080;rs4149081;rs147741557;rs58487503;rs4149083;rs12369359;rs11045879;rs11045883;rs7969341;rs146001260;rs11045885;rs11045886;rs370100521;rs73067080;rs12371604;rs12369881;rs12366582;rs11045896;rs11045899;rs73069021;rs59205959;rs58989256;rs73069028;rs73069030;rs113681054;rs73069032;rs73069037;rs58861134;rs11045909;rs11519067;rs11519068;rs146327691;rs34196282;rs2199680;rs4149000;rs16923647;	triglyc;triglyc;triglyc;triglyc;triglyc;triglyc;triglyc;triglyc;triglyc;triglyc;triglyc;triglyc;triglyc;triglyc;triglyc;triglyc;triglyc;triglyc;triglyc;triglyc;triglyc;triglyc;triglyc;triglyc;triglyc;triglyc;triglyc;triglyc;triglyc;triglyc;triglyc;triglyc;triglyc;triglyc;triglyc;triglyc;triglyc;triglyc;triglyc;triglyc;triglyc;triglyc;triglyc;triglyc;triglyc;triglyc;triglyc;triglyc;triglyc;triglyc;triglyc;triglyc;triglyc;triglyc;triglyc;triglyc;triglyc;triglyc;triglyc;triglyc;triglyc;triglyc;triglyc;triglyc;triglyc;triglyc;triglyc;triglyc;triglyc;triglyc;triglyc;triglyc;triglyc;triglyc;triglyc;triglyc;triglyc;triglyc;triglyc;	UKBB;UKBB;UKBB;UKBB;UKBB;UKBB;UKBB;UKBB;UKBB;UKBB;UKBB;UKBB;UKBB;UKBB;UKBB;UKBB;UKBB;UKBB;UKBB;UKBB;UKBB;UKBB;UKBB;UKBB;UKBB;UKBB;UKBB;UKBB;UKBB;UKBB;UKBB;UKBB;UKBB;UKBB;UKBB;UKBB;UKBB;UKBB;UKBB;UKBB;UKBB;UKBB;UKBB;UKBB;UKBB;UKBB;UKBB;UKBB;UKBB;UKBB;UKBB;UKBB;UKBB;UKBB;UKBB;UKBB;UKBB;UKBB;UKBB;UKBB;UKBB;UKBB;UKBB;UKBB;UKBB;UKBB;UKBB;UKBB;UKBB;UKBB;UKBB;UKBB;UKBB;UKBB;UKBB;UKBB;UKBB;UKBB;UKBB;	12:21378021	rs4149081	21178615;21378021;	rs4149056;rs4149081;	Triglycerides;Triglycerides;	Klarin_et_al.;Sinnott-Armstrong_et_al.;
12_4	12	19968423	21951395	XL-HDL-FC_percent	21331549	12:21331549:C:T	rs4149056	t	c	0.8336	0.0380397	0.00546944	3.527e-12	11.45	31	0.1121	No	SLCO1B1	SLCO1B1	Biology	16	IDL-CE_percent;IDL-C_percent;IDL-TG_percent;L-LDL-TG_percent;M-LDL-TG_percent;MUFA;MUFAbyFA;S-LDL-TG;S-LDL-TG_percent;S-VLDL-PL;Tyr;XL-HDL-FC_percent;XS-VLDL-CE_percent;XS-VLDL-C_percent;XS-VLDL-TG;XS-VLDL-TG_percent;	3	region_12_4_locus_1	missense_variant	NA	NA	NA	NA	Mean corpuscular hemoglobin (Astle W 2016); LDL cholesterol response after 40mg daily simvastatin treatment (Hopewell 2012); Methotrexate plasma clearance 24 hour infusion of a 1 gm2 dose or 4 hour infusion of a 2 gm2 dose in children with acute lymphoblastic leukemia ALL (Ramsey LB 2012); Sex hormone binding globulin SHBG concentrations (Coviello AD 2012); Statin induced myopathy (Link E 2008); Total serum bilirubin (Johnson AD 2009); Bilirubin levels (Johnson AD 2009); Blood metabolite levels (Shin SY 2014); Blood metabolite levels (Shin SY 2014); Blood metabolite levels (Shin SY 2014); Blood metabolite levels (Shin SY 2014); Blood metabolite levels (Shin SY 2014); Blood metabolite levels (Shin SY 2014); Blood metabolite ratios (Shin SY 2014); Plasma estrone conjugates levels in resected early stage estrogen receptor positive breast cancer (Dudenkov TM 2017); Response to statin therapy (Link E 2008); Sex hormone binding globulin levels (Coviello AD 2012); Bilirubin (Johnson AD 2009); Muscular diseases (Link E 2008);	Serum metabolite (mass spec peak: 132.1 m/z) (Hong MG 2013); Serum metabolite (mass spec peak: 144.1 m/z) (Hong MG 2013); Serum metabolite (mass spec peak: 145.1 m/z) (Hong MG 2013); Serum metabolite (mass spec peak: 146.1 m/z) (Hong MG 2013); Serum metabolite (mass spec peak: 188.1 m/z) (Hong MG 2013); Serum metabolite (mass spec peak: 648.3 m/z) (Hong MG 2013); Serum metabolite (mass spec peak: 653.3 m/z) (Hong MG 2013); Serum metabolite (mass spec peak: 664.3 m/z) (Hong MG 2013); 1-arachidonoyl-GPE (Long T 2017); Glycocholenatesulfate (Long T 2017); Glycolithocholatesulfate (Long T 2017); Hexadecanedioate (Long T 2017); Octadecanedioate (Long T 2017); Taurocholenatesulfate (Long T 2017); Tetradecanedioate (Long T 2017); X-11308 (Long T 2017); X-11491 (Long T 2017); X-11538 (Long T 2017); X-11905 (Long T 2017); X-12063 (Long T 2017); X-16935 (Long T 2017); X-21339 (Long T 2017); 1-arachidonoylglycerophosphoethanolamine* (Shin S 2014); 1-arachidonoylglycerophosphoinositol* (Shin S 2014); 4-androsten-3beta,17beta-diol disulfate 2* (Shin S 2014); 5alpha-androstan-3beta,17beta-diol disulfate (Shin S 2014); Hexadecanedioate (Shin S 2014); Octadecanedioate (Shin S 2014); Tetradecanedioate (Shin S 2014); X-02269 (Shin S 2014); X-11445 (Shin S 2014); X-11491 (Shin S 2014); X-11529 (Shin S 2014); X-11538 (Shin S 2014); X-11905 (Shin S 2014); X-12063 (Shin S 2014); X-12456 (Shin S 2014); X-12644 (Shin S 2014); X-13429 (Shin S 2014); X-14626 (Shin S 2014); X-14662 (Shin S 2014); X-18601 (Shin S 2014); 1-arachidonoyl-GPE (20:4n6) (Long T 2017); 132.1 109 (Hong MG 2013); 144.1 109 (Hong MG 2013); 145.1 109 (Hong MG 2013); 146.1 109 (Hong MG 2013); 188.1 109 (Hong MG 2013); 648.3 261 (Hong MG 2013); 653.3 265 (Hong MG 2013); 664.3 262 (Hong MG 2013); Dodecanedioate/tetradecanedioate (Suhre K 2011); Eicosenoate (20:1n9 or 11)/tetradecanedioate (Suhre K 2011); Glycocholenate sulfate (Long T 2017); Glycolithocholate sulfate (Long T 2017); Hexadecanedioate (Yet I 2016); Hexadecanedioate (Long T 2017); LPE 20:4 (Rhee E 2013); Octadecanedioate (Long T 2017); Taurocholenate sulfate (Long T 2017); Tetradecanedioate (Long T 2017); X - 11308 (Long T 2017); X - 11491 (Long T 2017); X - 11538 (Long T 2017); X - 11905 (Long T 2017); X - 12063 (Long T 2017); X - 16935 (Long T 2017); X - 21339 (Long T 2017); X- 11529 (Yet I 2016); X-11529 (Krumsiek J 2012); X-11538 (Krumsiek J 2012); X-12063 (Krumsiek J 2012); X-12456 (Krumsiek J 2012); X-13429 (Krumsiek J 2012); X-14626 (Krumsiek J 2012);	NA	NA	12:21323338;12:21326728;12:21330988;12:21331057;12:21331059;12:21331135;12:21331179;12:21331549;12:21333214;12:21333340;12:21334227;12:21334570;12:21335749;12:21335949;12:21336063;12:21336157;12:21343229;12:21343833;12:21343886;12:21352315;12:21352541;12:21353911;12:21357711;12:21357731;12:21357753;12:21360761;12:21361213;12:21361587;12:21362392;12:21362819;12:21363041;12:21363713;12:21364289;12:21365137;12:21365694;12:21367382;12:21367633;12:21368015;12:21368722;12:21368797;12:21369975;12:21371543;12:21373760;12:21377559;12:21378021;12:21379355;12:21379980;12:21380630;12:21381191;12:21382619;12:21383516;12:21385604;12:21385671;12:21386018;12:21386493;12:21386505;12:21388829;12:21391336;12:21391352;12:21391608;12:21393651;12:21395835;12:21399955;12:21400966;12:21401146;12:21402439;12:21402569;12:21402979;12:21403491;12:21404866;12:21408355;12:21411206;12:21412403;12:21412443;12:21414585;12:21414825;12:21415496;12:21447997;12:21451395;	rs140437773;rs60318946;rs4149050;rs4149051;rs4149052;rs4149053;rs4149054;rs4149056;rs4149058;rs2169970;rs4149059;rs56148886;rs1564366;rs2417961;rs2900476;rs2417965;rs2417966;rs73079476;rs67981690;rs1871395;rs12317268;rs4149067;rs58310495;rs56165099;rs55695203;rs77289848;rs73063122;rs12318075;rs11519272;rs11519274;rs370605179;rs11519275;rs11045864;rs201210393;rs199795230;rs11045866;rs57743625;rs58258204;rs4363657;rs2900478;rs397712886;rs3060580;rs201662188;rs4149080;rs4149081;rs147741557;rs58487503;rs4149083;rs12369359;rs11045879;rs11045883;rs7969341;rs146001260;rs11045885;rs11045886;rs370100521;rs73067080;rs12371604;rs12369881;rs12366582;rs11045896;rs11045899;rs73069021;rs59205959;rs58989256;rs73069028;rs73069030;rs113681054;rs73069032;rs73069037;rs58861134;rs11045909;rs11519067;rs11519068;rs146327691;rs34196282;rs2199680;rs4149000;rs16923647;	triglyc;triglyc;triglyc;triglyc;triglyc;triglyc;triglyc;triglyc;triglyc;triglyc;triglyc;triglyc;triglyc;triglyc;triglyc;triglyc;triglyc;triglyc;triglyc;triglyc;triglyc;triglyc;triglyc;triglyc;triglyc;triglyc;triglyc;triglyc;triglyc;triglyc;triglyc;triglyc;triglyc;triglyc;triglyc;triglyc;triglyc;triglyc;triglyc;triglyc;triglyc;triglyc;triglyc;triglyc;triglyc;triglyc;triglyc;triglyc;triglyc;triglyc;triglyc;triglyc;triglyc;triglyc;triglyc;triglyc;triglyc;triglyc;triglyc;triglyc;triglyc;triglyc;triglyc;triglyc;triglyc;triglyc;triglyc;triglyc;triglyc;triglyc;triglyc;triglyc;triglyc;triglyc;triglyc;triglyc;triglyc;triglyc;triglyc;	UKBB;UKBB;UKBB;UKBB;UKBB;UKBB;UKBB;UKBB;UKBB;UKBB;UKBB;UKBB;UKBB;UKBB;UKBB;UKBB;UKBB;UKBB;UKBB;UKBB;UKBB;UKBB;UKBB;UKBB;UKBB;UKBB;UKBB;UKBB;UKBB;UKBB;UKBB;UKBB;UKBB;UKBB;UKBB;UKBB;UKBB;UKBB;UKBB;UKBB;UKBB;UKBB;UKBB;UKBB;UKBB;UKBB;UKBB;UKBB;UKBB;UKBB;UKBB;UKBB;UKBB;UKBB;UKBB;UKBB;UKBB;UKBB;UKBB;UKBB;UKBB;UKBB;UKBB;UKBB;UKBB;UKBB;UKBB;UKBB;UKBB;UKBB;UKBB;UKBB;UKBB;UKBB;UKBB;UKBB;UKBB;UKBB;UKBB;	12:21378021	rs4149081	21178615;21378021;	rs4149056;rs4149081;	Triglycerides;Triglycerides;	Klarin_et_al.;Sinnott-Armstrong_et_al.;
12_4	12	19968423	21951395	IDL-CE_percent	21331549	12:21331549:C:T	rs4149056	t	c	0.8339	0.0369017	0.00538131	7.013e-12	11.15	32	0.2006	No	SLCO1B1	SLCO1B1	Biology	16	IDL-CE_percent;IDL-C_percent;IDL-TG_percent;L-LDL-TG_percent;M-LDL-TG_percent;MUFA;MUFAbyFA;S-LDL-TG;S-LDL-TG_percent;S-VLDL-PL;Tyr;XL-HDL-FC_percent;XS-VLDL-CE_percent;XS-VLDL-C_percent;XS-VLDL-TG;XS-VLDL-TG_percent;	3	region_12_4_locus_1	missense_variant	NA	NA	NA	NA	Mean corpuscular hemoglobin (Astle W 2016); LDL cholesterol response after 40mg daily simvastatin treatment (Hopewell 2012); Methotrexate plasma clearance 24 hour infusion of a 1 gm2 dose or 4 hour infusion of a 2 gm2 dose in children with acute lymphoblastic leukemia ALL (Ramsey LB 2012); Sex hormone binding globulin SHBG concentrations (Coviello AD 2012); Statin induced myopathy (Link E 2008); Total serum bilirubin (Johnson AD 2009); Bilirubin levels (Johnson AD 2009); Blood metabolite levels (Shin SY 2014); Blood metabolite levels (Shin SY 2014); Blood metabolite levels (Shin SY 2014); Blood metabolite levels (Shin SY 2014); Blood metabolite levels (Shin SY 2014); Blood metabolite levels (Shin SY 2014); Blood metabolite ratios (Shin SY 2014); Plasma estrone conjugates levels in resected early stage estrogen receptor positive breast cancer (Dudenkov TM 2017); Response to statin therapy (Link E 2008); Sex hormone binding globulin levels (Coviello AD 2012); Bilirubin (Johnson AD 2009); Muscular diseases (Link E 2008);	Serum metabolite (mass spec peak: 132.1 m/z) (Hong MG 2013); Serum metabolite (mass spec peak: 144.1 m/z) (Hong MG 2013); Serum metabolite (mass spec peak: 145.1 m/z) (Hong MG 2013); Serum metabolite (mass spec peak: 146.1 m/z) (Hong MG 2013); Serum metabolite (mass spec peak: 188.1 m/z) (Hong MG 2013); Serum metabolite (mass spec peak: 648.3 m/z) (Hong MG 2013); Serum metabolite (mass spec peak: 653.3 m/z) (Hong MG 2013); Serum metabolite (mass spec peak: 664.3 m/z) (Hong MG 2013); 1-arachidonoyl-GPE (Long T 2017); Glycocholenatesulfate (Long T 2017); Glycolithocholatesulfate (Long T 2017); Hexadecanedioate (Long T 2017); Octadecanedioate (Long T 2017); Taurocholenatesulfate (Long T 2017); Tetradecanedioate (Long T 2017); X-11308 (Long T 2017); X-11491 (Long T 2017); X-11538 (Long T 2017); X-11905 (Long T 2017); X-12063 (Long T 2017); X-16935 (Long T 2017); X-21339 (Long T 2017); 1-arachidonoylglycerophosphoethanolamine* (Shin S 2014); 1-arachidonoylglycerophosphoinositol* (Shin S 2014); 4-androsten-3beta,17beta-diol disulfate 2* (Shin S 2014); 5alpha-androstan-3beta,17beta-diol disulfate (Shin S 2014); Hexadecanedioate (Shin S 2014); Octadecanedioate (Shin S 2014); Tetradecanedioate (Shin S 2014); X-02269 (Shin S 2014); X-11445 (Shin S 2014); X-11491 (Shin S 2014); X-11529 (Shin S 2014); X-11538 (Shin S 2014); X-11905 (Shin S 2014); X-12063 (Shin S 2014); X-12456 (Shin S 2014); X-12644 (Shin S 2014); X-13429 (Shin S 2014); X-14626 (Shin S 2014); X-14662 (Shin S 2014); X-18601 (Shin S 2014); 1-arachidonoyl-GPE (20:4n6) (Long T 2017); 132.1 109 (Hong MG 2013); 144.1 109 (Hong MG 2013); 145.1 109 (Hong MG 2013); 146.1 109 (Hong MG 2013); 188.1 109 (Hong MG 2013); 648.3 261 (Hong MG 2013); 653.3 265 (Hong MG 2013); 664.3 262 (Hong MG 2013); Dodecanedioate/tetradecanedioate (Suhre K 2011); Eicosenoate (20:1n9 or 11)/tetradecanedioate (Suhre K 2011); Glycocholenate sulfate (Long T 2017); Glycolithocholate sulfate (Long T 2017); Hexadecanedioate (Yet I 2016); Hexadecanedioate (Long T 2017); LPE 20:4 (Rhee E 2013); Octadecanedioate (Long T 2017); Taurocholenate sulfate (Long T 2017); Tetradecanedioate (Long T 2017); X - 11308 (Long T 2017); X - 11491 (Long T 2017); X - 11538 (Long T 2017); X - 11905 (Long T 2017); X - 12063 (Long T 2017); X - 16935 (Long T 2017); X - 21339 (Long T 2017); X- 11529 (Yet I 2016); X-11529 (Krumsiek J 2012); X-11538 (Krumsiek J 2012); X-12063 (Krumsiek J 2012); X-12456 (Krumsiek J 2012); X-13429 (Krumsiek J 2012); X-14626 (Krumsiek J 2012);	NA	NA	12:21323338;12:21326728;12:21330988;12:21331057;12:21331059;12:21331135;12:21331179;12:21331549;12:21333214;12:21333340;12:21334227;12:21334570;12:21335749;12:21335949;12:21336063;12:21336157;12:21343229;12:21343833;12:21343886;12:21352315;12:21352541;12:21353911;12:21357711;12:21357731;12:21357753;12:21360761;12:21361213;12:21361587;12:21362392;12:21362819;12:21363041;12:21363713;12:21364289;12:21365137;12:21365694;12:21367382;12:21367633;12:21368015;12:21368722;12:21368797;12:21369975;12:21371543;12:21373760;12:21377559;12:21378021;12:21379355;12:21379980;12:21380630;12:21381191;12:21382619;12:21383516;12:21385604;12:21385671;12:21386018;12:21386493;12:21386505;12:21388829;12:21391336;12:21391352;12:21391608;12:21393651;12:21395835;12:21399955;12:21400966;12:21401146;12:21402439;12:21402569;12:21402979;12:21403491;12:21404866;12:21408355;12:21411206;12:21412403;12:21412443;12:21414585;12:21414825;12:21415496;12:21447997;12:21451395;	rs140437773;rs60318946;rs4149050;rs4149051;rs4149052;rs4149053;rs4149054;rs4149056;rs4149058;rs2169970;rs4149059;rs56148886;rs1564366;rs2417961;rs2900476;rs2417965;rs2417966;rs73079476;rs67981690;rs1871395;rs12317268;rs4149067;rs58310495;rs56165099;rs55695203;rs77289848;rs73063122;rs12318075;rs11519272;rs11519274;rs370605179;rs11519275;rs11045864;rs201210393;rs199795230;rs11045866;rs57743625;rs58258204;rs4363657;rs2900478;rs397712886;rs3060580;rs201662188;rs4149080;rs4149081;rs147741557;rs58487503;rs4149083;rs12369359;rs11045879;rs11045883;rs7969341;rs146001260;rs11045885;rs11045886;rs370100521;rs73067080;rs12371604;rs12369881;rs12366582;rs11045896;rs11045899;rs73069021;rs59205959;rs58989256;rs73069028;rs73069030;rs113681054;rs73069032;rs73069037;rs58861134;rs11045909;rs11519067;rs11519068;rs146327691;rs34196282;rs2199680;rs4149000;rs16923647;	triglyc;triglyc;triglyc;triglyc;triglyc;triglyc;triglyc;triglyc;triglyc;triglyc;triglyc;triglyc;triglyc;triglyc;triglyc;triglyc;triglyc;triglyc;triglyc;triglyc;triglyc;triglyc;triglyc;triglyc;triglyc;triglyc;triglyc;triglyc;triglyc;triglyc;triglyc;triglyc;triglyc;triglyc;triglyc;triglyc;triglyc;triglyc;triglyc;triglyc;triglyc;triglyc;triglyc;triglyc;triglyc;triglyc;triglyc;triglyc;triglyc;triglyc;triglyc;triglyc;triglyc;triglyc;triglyc;triglyc;triglyc;triglyc;triglyc;triglyc;triglyc;triglyc;triglyc;triglyc;triglyc;triglyc;triglyc;triglyc;triglyc;triglyc;triglyc;triglyc;triglyc;triglyc;triglyc;triglyc;triglyc;triglyc;triglyc;	UKBB;UKBB;UKBB;UKBB;UKBB;UKBB;UKBB;UKBB;UKBB;UKBB;UKBB;UKBB;UKBB;UKBB;UKBB;UKBB;UKBB;UKBB;UKBB;UKBB;UKBB;UKBB;UKBB;UKBB;UKBB;UKBB;UKBB;UKBB;UKBB;UKBB;UKBB;UKBB;UKBB;UKBB;UKBB;UKBB;UKBB;UKBB;UKBB;UKBB;UKBB;UKBB;UKBB;UKBB;UKBB;UKBB;UKBB;UKBB;UKBB;UKBB;UKBB;UKBB;UKBB;UKBB;UKBB;UKBB;UKBB;UKBB;UKBB;UKBB;UKBB;UKBB;UKBB;UKBB;UKBB;UKBB;UKBB;UKBB;UKBB;UKBB;UKBB;UKBB;UKBB;UKBB;UKBB;UKBB;UKBB;UKBB;UKBB;	12:21378021	rs4149081	21178615;21378021;	rs4149056;rs4149081;	Triglycerides;Triglycerides;	Klarin_et_al.;Sinnott-Armstrong_et_al.;
12_4	12	19968423	21951395	S-VLDL-PL	21331549	12:21331549:C:T	rs4149056	t	c	0.8336	-0.0340698	0.00539251	2.65e-10	9.58	33	0.5361	No	SLCO1B1	SLCO1B1	Biology	16	IDL-CE_percent;IDL-C_percent;IDL-TG_percent;L-LDL-TG_percent;M-LDL-TG_percent;MUFA;MUFAbyFA;S-LDL-TG;S-LDL-TG_percent;S-VLDL-PL;Tyr;XL-HDL-FC_percent;XS-VLDL-CE_percent;XS-VLDL-C_percent;XS-VLDL-TG;XS-VLDL-TG_percent;	3	region_12_4_locus_1	missense_variant	NA	NA	NA	NA	Mean corpuscular hemoglobin (Astle W 2016); LDL cholesterol response after 40mg daily simvastatin treatment (Hopewell 2012); Methotrexate plasma clearance 24 hour infusion of a 1 gm2 dose or 4 hour infusion of a 2 gm2 dose in children with acute lymphoblastic leukemia ALL (Ramsey LB 2012); Sex hormone binding globulin SHBG concentrations (Coviello AD 2012); Statin induced myopathy (Link E 2008); Total serum bilirubin (Johnson AD 2009); Bilirubin levels (Johnson AD 2009); Blood metabolite levels (Shin SY 2014); Blood metabolite levels (Shin SY 2014); Blood metabolite levels (Shin SY 2014); Blood metabolite levels (Shin SY 2014); Blood metabolite levels (Shin SY 2014); Blood metabolite levels (Shin SY 2014); Blood metabolite ratios (Shin SY 2014); Plasma estrone conjugates levels in resected early stage estrogen receptor positive breast cancer (Dudenkov TM 2017); Response to statin therapy (Link E 2008); Sex hormone binding globulin levels (Coviello AD 2012); Bilirubin (Johnson AD 2009); Muscular diseases (Link E 2008);	Serum metabolite (mass spec peak: 132.1 m/z) (Hong MG 2013); Serum metabolite (mass spec peak: 144.1 m/z) (Hong MG 2013); Serum metabolite (mass spec peak: 145.1 m/z) (Hong MG 2013); Serum metabolite (mass spec peak: 146.1 m/z) (Hong MG 2013); Serum metabolite (mass spec peak: 188.1 m/z) (Hong MG 2013); Serum metabolite (mass spec peak: 648.3 m/z) (Hong MG 2013); Serum metabolite (mass spec peak: 653.3 m/z) (Hong MG 2013); Serum metabolite (mass spec peak: 664.3 m/z) (Hong MG 2013); 1-arachidonoyl-GPE (Long T 2017); Glycocholenatesulfate (Long T 2017); Glycolithocholatesulfate (Long T 2017); Hexadecanedioate (Long T 2017); Octadecanedioate (Long T 2017); Taurocholenatesulfate (Long T 2017); Tetradecanedioate (Long T 2017); X-11308 (Long T 2017); X-11491 (Long T 2017); X-11538 (Long T 2017); X-11905 (Long T 2017); X-12063 (Long T 2017); X-16935 (Long T 2017); X-21339 (Long T 2017); 1-arachidonoylglycerophosphoethanolamine* (Shin S 2014); 1-arachidonoylglycerophosphoinositol* (Shin S 2014); 4-androsten-3beta,17beta-diol disulfate 2* (Shin S 2014); 5alpha-androstan-3beta,17beta-diol disulfate (Shin S 2014); Hexadecanedioate (Shin S 2014); Octadecanedioate (Shin S 2014); Tetradecanedioate (Shin S 2014); X-02269 (Shin S 2014); X-11445 (Shin S 2014); X-11491 (Shin S 2014); X-11529 (Shin S 2014); X-11538 (Shin S 2014); X-11905 (Shin S 2014); X-12063 (Shin S 2014); X-12456 (Shin S 2014); X-12644 (Shin S 2014); X-13429 (Shin S 2014); X-14626 (Shin S 2014); X-14662 (Shin S 2014); X-18601 (Shin S 2014); 1-arachidonoyl-GPE (20:4n6) (Long T 2017); 132.1 109 (Hong MG 2013); 144.1 109 (Hong MG 2013); 145.1 109 (Hong MG 2013); 146.1 109 (Hong MG 2013); 188.1 109 (Hong MG 2013); 648.3 261 (Hong MG 2013); 653.3 265 (Hong MG 2013); 664.3 262 (Hong MG 2013); Dodecanedioate/tetradecanedioate (Suhre K 2011); Eicosenoate (20:1n9 or 11)/tetradecanedioate (Suhre K 2011); Glycocholenate sulfate (Long T 2017); Glycolithocholate sulfate (Long T 2017); Hexadecanedioate (Yet I 2016); Hexadecanedioate (Long T 2017); LPE 20:4 (Rhee E 2013); Octadecanedioate (Long T 2017); Taurocholenate sulfate (Long T 2017); Tetradecanedioate (Long T 2017); X - 11308 (Long T 2017); X - 11491 (Long T 2017); X - 11538 (Long T 2017); X - 11905 (Long T 2017); X - 12063 (Long T 2017); X - 16935 (Long T 2017); X - 21339 (Long T 2017); X- 11529 (Yet I 2016); X-11529 (Krumsiek J 2012); X-11538 (Krumsiek J 2012); X-12063 (Krumsiek J 2012); X-12456 (Krumsiek J 2012); X-13429 (Krumsiek J 2012); X-14626 (Krumsiek J 2012);	NA	NA	12:21323338;12:21326728;12:21330988;12:21331057;12:21331059;12:21331135;12:21331179;12:21331549;12:21333214;12:21333340;12:21334227;12:21334570;12:21335749;12:21335949;12:21336063;12:21336157;12:21343229;12:21343833;12:21343886;12:21352315;12:21352541;12:21353911;12:21357711;12:21357731;12:21357753;12:21360761;12:21361213;12:21361587;12:21362392;12:21362819;12:21363041;12:21363713;12:21364289;12:21365137;12:21365694;12:21367382;12:21367633;12:21368015;12:21368722;12:21368797;12:21369975;12:21371543;12:21373760;12:21377559;12:21378021;12:21379355;12:21379980;12:21380630;12:21381191;12:21382619;12:21383516;12:21385604;12:21385671;12:21386018;12:21386493;12:21386505;12:21388829;12:21391336;12:21391352;12:21391608;12:21393651;12:21395835;12:21399955;12:21400966;12:21401146;12:21402439;12:21402569;12:21402979;12:21403491;12:21404866;12:21408355;12:21411206;12:21412403;12:21412443;12:21414585;12:21414825;12:21415496;12:21447997;12:21451395;	rs140437773;rs60318946;rs4149050;rs4149051;rs4149052;rs4149053;rs4149054;rs4149056;rs4149058;rs2169970;rs4149059;rs56148886;rs1564366;rs2417961;rs2900476;rs2417965;rs2417966;rs73079476;rs67981690;rs1871395;rs12317268;rs4149067;rs58310495;rs56165099;rs55695203;rs77289848;rs73063122;rs12318075;rs11519272;rs11519274;rs370605179;rs11519275;rs11045864;rs201210393;rs199795230;rs11045866;rs57743625;rs58258204;rs4363657;rs2900478;rs397712886;rs3060580;rs201662188;rs4149080;rs4149081;rs147741557;rs58487503;rs4149083;rs12369359;rs11045879;rs11045883;rs7969341;rs146001260;rs11045885;rs11045886;rs370100521;rs73067080;rs12371604;rs12369881;rs12366582;rs11045896;rs11045899;rs73069021;rs59205959;rs58989256;rs73069028;rs73069030;rs113681054;rs73069032;rs73069037;rs58861134;rs11045909;rs11519067;rs11519068;rs146327691;rs34196282;rs2199680;rs4149000;rs16923647;	triglyc;triglyc;triglyc;triglyc;triglyc;triglyc;triglyc;triglyc;triglyc;triglyc;triglyc;triglyc;triglyc;triglyc;triglyc;triglyc;triglyc;triglyc;triglyc;triglyc;triglyc;triglyc;triglyc;triglyc;triglyc;triglyc;triglyc;triglyc;triglyc;triglyc;triglyc;triglyc;triglyc;triglyc;triglyc;triglyc;triglyc;triglyc;triglyc;triglyc;triglyc;triglyc;triglyc;triglyc;triglyc;triglyc;triglyc;triglyc;triglyc;triglyc;triglyc;triglyc;triglyc;triglyc;triglyc;triglyc;triglyc;triglyc;triglyc;triglyc;triglyc;triglyc;triglyc;triglyc;triglyc;triglyc;triglyc;triglyc;triglyc;triglyc;triglyc;triglyc;triglyc;triglyc;triglyc;triglyc;triglyc;triglyc;triglyc;	UKBB;UKBB;UKBB;UKBB;UKBB;UKBB;UKBB;UKBB;UKBB;UKBB;UKBB;UKBB;UKBB;UKBB;UKBB;UKBB;UKBB;UKBB;UKBB;UKBB;UKBB;UKBB;UKBB;UKBB;UKBB;UKBB;UKBB;UKBB;UKBB;UKBB;UKBB;UKBB;UKBB;UKBB;UKBB;UKBB;UKBB;UKBB;UKBB;UKBB;UKBB;UKBB;UKBB;UKBB;UKBB;UKBB;UKBB;UKBB;UKBB;UKBB;UKBB;UKBB;UKBB;UKBB;UKBB;UKBB;UKBB;UKBB;UKBB;UKBB;UKBB;UKBB;UKBB;UKBB;UKBB;UKBB;UKBB;UKBB;UKBB;UKBB;UKBB;UKBB;UKBB;UKBB;UKBB;UKBB;UKBB;UKBB;UKBB;	12:21378021	rs4149081	21178615;21378021;	rs4149056;rs4149081;	Triglycerides;Triglycerides;	Klarin_et_al.;Sinnott-Armstrong_et_al.;
12_4	12	19968423	21951395	XS-VLDL-TG	21331549	12:21331549:C:T	rs4149056	t	c	0.8335	-0.0338612	0.00540839	3.828e-10	9.42	33	0.5603	No	SLCO1B1	SLCO1B1	Biology	16	IDL-CE_percent;IDL-C_percent;IDL-TG_percent;L-LDL-TG_percent;M-LDL-TG_percent;MUFA;MUFAbyFA;S-LDL-TG;S-LDL-TG_percent;S-VLDL-PL;Tyr;XL-HDL-FC_percent;XS-VLDL-CE_percent;XS-VLDL-C_percent;XS-VLDL-TG;XS-VLDL-TG_percent;	3	region_12_4_locus_1	missense_variant	NA	NA	NA	NA	Mean corpuscular hemoglobin (Astle W 2016); LDL cholesterol response after 40mg daily simvastatin treatment (Hopewell 2012); Methotrexate plasma clearance 24 hour infusion of a 1 gm2 dose or 4 hour infusion of a 2 gm2 dose in children with acute lymphoblastic leukemia ALL (Ramsey LB 2012); Sex hormone binding globulin SHBG concentrations (Coviello AD 2012); Statin induced myopathy (Link E 2008); Total serum bilirubin (Johnson AD 2009); Bilirubin levels (Johnson AD 2009); Blood metabolite levels (Shin SY 2014); Blood metabolite levels (Shin SY 2014); Blood metabolite levels (Shin SY 2014); Blood metabolite levels (Shin SY 2014); Blood metabolite levels (Shin SY 2014); Blood metabolite levels (Shin SY 2014); Blood metabolite ratios (Shin SY 2014); Plasma estrone conjugates levels in resected early stage estrogen receptor positive breast cancer (Dudenkov TM 2017); Response to statin therapy (Link E 2008); Sex hormone binding globulin levels (Coviello AD 2012); Bilirubin (Johnson AD 2009); Muscular diseases (Link E 2008);	Serum metabolite (mass spec peak: 132.1 m/z) (Hong MG 2013); Serum metabolite (mass spec peak: 144.1 m/z) (Hong MG 2013); Serum metabolite (mass spec peak: 145.1 m/z) (Hong MG 2013); Serum metabolite (mass spec peak: 146.1 m/z) (Hong MG 2013); Serum metabolite (mass spec peak: 188.1 m/z) (Hong MG 2013); Serum metabolite (mass spec peak: 648.3 m/z) (Hong MG 2013); Serum metabolite (mass spec peak: 653.3 m/z) (Hong MG 2013); Serum metabolite (mass spec peak: 664.3 m/z) (Hong MG 2013); 1-arachidonoyl-GPE (Long T 2017); Glycocholenatesulfate (Long T 2017); Glycolithocholatesulfate (Long T 2017); Hexadecanedioate (Long T 2017); Octadecanedioate (Long T 2017); Taurocholenatesulfate (Long T 2017); Tetradecanedioate (Long T 2017); X-11308 (Long T 2017); X-11491 (Long T 2017); X-11538 (Long T 2017); X-11905 (Long T 2017); X-12063 (Long T 2017); X-16935 (Long T 2017); X-21339 (Long T 2017); 1-arachidonoylglycerophosphoethanolamine* (Shin S 2014); 1-arachidonoylglycerophosphoinositol* (Shin S 2014); 4-androsten-3beta,17beta-diol disulfate 2* (Shin S 2014); 5alpha-androstan-3beta,17beta-diol disulfate (Shin S 2014); Hexadecanedioate (Shin S 2014); Octadecanedioate (Shin S 2014); Tetradecanedioate (Shin S 2014); X-02269 (Shin S 2014); X-11445 (Shin S 2014); X-11491 (Shin S 2014); X-11529 (Shin S 2014); X-11538 (Shin S 2014); X-11905 (Shin S 2014); X-12063 (Shin S 2014); X-12456 (Shin S 2014); X-12644 (Shin S 2014); X-13429 (Shin S 2014); X-14626 (Shin S 2014); X-14662 (Shin S 2014); X-18601 (Shin S 2014); 1-arachidonoyl-GPE (20:4n6) (Long T 2017); 132.1 109 (Hong MG 2013); 144.1 109 (Hong MG 2013); 145.1 109 (Hong MG 2013); 146.1 109 (Hong MG 2013); 188.1 109 (Hong MG 2013); 648.3 261 (Hong MG 2013); 653.3 265 (Hong MG 2013); 664.3 262 (Hong MG 2013); Dodecanedioate/tetradecanedioate (Suhre K 2011); Eicosenoate (20:1n9 or 11)/tetradecanedioate (Suhre K 2011); Glycocholenate sulfate (Long T 2017); Glycolithocholate sulfate (Long T 2017); Hexadecanedioate (Yet I 2016); Hexadecanedioate (Long T 2017); LPE 20:4 (Rhee E 2013); Octadecanedioate (Long T 2017); Taurocholenate sulfate (Long T 2017); Tetradecanedioate (Long T 2017); X - 11308 (Long T 2017); X - 11491 (Long T 2017); X - 11538 (Long T 2017); X - 11905 (Long T 2017); X - 12063 (Long T 2017); X - 16935 (Long T 2017); X - 21339 (Long T 2017); X- 11529 (Yet I 2016); X-11529 (Krumsiek J 2012); X-11538 (Krumsiek J 2012); X-12063 (Krumsiek J 2012); X-12456 (Krumsiek J 2012); X-13429 (Krumsiek J 2012); X-14626 (Krumsiek J 2012);	NA	NA	12:21323338;12:21326728;12:21330988;12:21331057;12:21331059;12:21331135;12:21331179;12:21331549;12:21333214;12:21333340;12:21334227;12:21334570;12:21335749;12:21335949;12:21336063;12:21336157;12:21343229;12:21343833;12:21343886;12:21352315;12:21352541;12:21353911;12:21357711;12:21357731;12:21357753;12:21360761;12:21361213;12:21361587;12:21362392;12:21362819;12:21363041;12:21363713;12:21364289;12:21365137;12:21365694;12:21367382;12:21367633;12:21368015;12:21368722;12:21368797;12:21369975;12:21371543;12:21373760;12:21377559;12:21378021;12:21379355;12:21379980;12:21380630;12:21381191;12:21382619;12:21383516;12:21385604;12:21385671;12:21386018;12:21386493;12:21386505;12:21388829;12:21391336;12:21391352;12:21391608;12:21393651;12:21395835;12:21399955;12:21400966;12:21401146;12:21402439;12:21402569;12:21402979;12:21403491;12:21404866;12:21408355;12:21411206;12:21412403;12:21412443;12:21414585;12:21414825;12:21415496;12:21447997;12:21451395;	rs140437773;rs60318946;rs4149050;rs4149051;rs4149052;rs4149053;rs4149054;rs4149056;rs4149058;rs2169970;rs4149059;rs56148886;rs1564366;rs2417961;rs2900476;rs2417965;rs2417966;rs73079476;rs67981690;rs1871395;rs12317268;rs4149067;rs58310495;rs56165099;rs55695203;rs77289848;rs73063122;rs12318075;rs11519272;rs11519274;rs370605179;rs11519275;rs11045864;rs201210393;rs199795230;rs11045866;rs57743625;rs58258204;rs4363657;rs2900478;rs397712886;rs3060580;rs201662188;rs4149080;rs4149081;rs147741557;rs58487503;rs4149083;rs12369359;rs11045879;rs11045883;rs7969341;rs146001260;rs11045885;rs11045886;rs370100521;rs73067080;rs12371604;rs12369881;rs12366582;rs11045896;rs11045899;rs73069021;rs59205959;rs58989256;rs73069028;rs73069030;rs113681054;rs73069032;rs73069037;rs58861134;rs11045909;rs11519067;rs11519068;rs146327691;rs34196282;rs2199680;rs4149000;rs16923647;	triglyc;triglyc;triglyc;triglyc;triglyc;triglyc;triglyc;triglyc;triglyc;triglyc;triglyc;triglyc;triglyc;triglyc;triglyc;triglyc;triglyc;triglyc;triglyc;triglyc;triglyc;triglyc;triglyc;triglyc;triglyc;triglyc;triglyc;triglyc;triglyc;triglyc;triglyc;triglyc;triglyc;triglyc;triglyc;triglyc;triglyc;triglyc;triglyc;triglyc;triglyc;triglyc;triglyc;triglyc;triglyc;triglyc;triglyc;triglyc;triglyc;triglyc;triglyc;triglyc;triglyc;triglyc;triglyc;triglyc;triglyc;triglyc;triglyc;triglyc;triglyc;triglyc;triglyc;triglyc;triglyc;triglyc;triglyc;triglyc;triglyc;triglyc;triglyc;triglyc;triglyc;triglyc;triglyc;triglyc;triglyc;triglyc;triglyc;	UKBB;UKBB;UKBB;UKBB;UKBB;UKBB;UKBB;UKBB;UKBB;UKBB;UKBB;UKBB;UKBB;UKBB;UKBB;UKBB;UKBB;UKBB;UKBB;UKBB;UKBB;UKBB;UKBB;UKBB;UKBB;UKBB;UKBB;UKBB;UKBB;UKBB;UKBB;UKBB;UKBB;UKBB;UKBB;UKBB;UKBB;UKBB;UKBB;UKBB;UKBB;UKBB;UKBB;UKBB;UKBB;UKBB;UKBB;UKBB;UKBB;UKBB;UKBB;UKBB;UKBB;UKBB;UKBB;UKBB;UKBB;UKBB;UKBB;UKBB;UKBB;UKBB;UKBB;UKBB;UKBB;UKBB;UKBB;UKBB;UKBB;UKBB;UKBB;UKBB;UKBB;UKBB;UKBB;UKBB;UKBB;UKBB;UKBB;	12:21378021	rs4149081	21178615;21378021;	rs4149056;rs4149081;	Triglycerides;Triglycerides;	Klarin_et_al.;Sinnott-Armstrong_et_al.;
12_4	12	19968423	21951395	S-LDL-TG	21331549	12:21331549:C:T	rs4149056	t	c	0.8335	-0.0337908	0.00542248	4.617e-10	9.34	33	0.7803	No	SLCO1B1	SLCO1B1	Biology	16	IDL-CE_percent;IDL-C_percent;IDL-TG_percent;L-LDL-TG_percent;M-LDL-TG_percent;MUFA;MUFAbyFA;S-LDL-TG;S-LDL-TG_percent;S-VLDL-PL;Tyr;XL-HDL-FC_percent;XS-VLDL-CE_percent;XS-VLDL-C_percent;XS-VLDL-TG;XS-VLDL-TG_percent;	3	region_12_4_locus_1	missense_variant	NA	NA	NA	NA	Mean corpuscular hemoglobin (Astle W 2016); LDL cholesterol response after 40mg daily simvastatin treatment (Hopewell 2012); Methotrexate plasma clearance 24 hour infusion of a 1 gm2 dose or 4 hour infusion of a 2 gm2 dose in children with acute lymphoblastic leukemia ALL (Ramsey LB 2012); Sex hormone binding globulin SHBG concentrations (Coviello AD 2012); Statin induced myopathy (Link E 2008); Total serum bilirubin (Johnson AD 2009); Bilirubin levels (Johnson AD 2009); Blood metabolite levels (Shin SY 2014); Blood metabolite levels (Shin SY 2014); Blood metabolite levels (Shin SY 2014); Blood metabolite levels (Shin SY 2014); Blood metabolite levels (Shin SY 2014); Blood metabolite levels (Shin SY 2014); Blood metabolite ratios (Shin SY 2014); Plasma estrone conjugates levels in resected early stage estrogen receptor positive breast cancer (Dudenkov TM 2017); Response to statin therapy (Link E 2008); Sex hormone binding globulin levels (Coviello AD 2012); Bilirubin (Johnson AD 2009); Muscular diseases (Link E 2008);	Serum metabolite (mass spec peak: 132.1 m/z) (Hong MG 2013); Serum metabolite (mass spec peak: 144.1 m/z) (Hong MG 2013); Serum metabolite (mass spec peak: 145.1 m/z) (Hong MG 2013); Serum metabolite (mass spec peak: 146.1 m/z) (Hong MG 2013); Serum metabolite (mass spec peak: 188.1 m/z) (Hong MG 2013); Serum metabolite (mass spec peak: 648.3 m/z) (Hong MG 2013); Serum metabolite (mass spec peak: 653.3 m/z) (Hong MG 2013); Serum metabolite (mass spec peak: 664.3 m/z) (Hong MG 2013); 1-arachidonoyl-GPE (Long T 2017); Glycocholenatesulfate (Long T 2017); Glycolithocholatesulfate (Long T 2017); Hexadecanedioate (Long T 2017); Octadecanedioate (Long T 2017); Taurocholenatesulfate (Long T 2017); Tetradecanedioate (Long T 2017); X-11308 (Long T 2017); X-11491 (Long T 2017); X-11538 (Long T 2017); X-11905 (Long T 2017); X-12063 (Long T 2017); X-16935 (Long T 2017); X-21339 (Long T 2017); 1-arachidonoylglycerophosphoethanolamine* (Shin S 2014); 1-arachidonoylglycerophosphoinositol* (Shin S 2014); 4-androsten-3beta,17beta-diol disulfate 2* (Shin S 2014); 5alpha-androstan-3beta,17beta-diol disulfate (Shin S 2014); Hexadecanedioate (Shin S 2014); Octadecanedioate (Shin S 2014); Tetradecanedioate (Shin S 2014); X-02269 (Shin S 2014); X-11445 (Shin S 2014); X-11491 (Shin S 2014); X-11529 (Shin S 2014); X-11538 (Shin S 2014); X-11905 (Shin S 2014); X-12063 (Shin S 2014); X-12456 (Shin S 2014); X-12644 (Shin S 2014); X-13429 (Shin S 2014); X-14626 (Shin S 2014); X-14662 (Shin S 2014); X-18601 (Shin S 2014); 1-arachidonoyl-GPE (20:4n6) (Long T 2017); 132.1 109 (Hong MG 2013); 144.1 109 (Hong MG 2013); 145.1 109 (Hong MG 2013); 146.1 109 (Hong MG 2013); 188.1 109 (Hong MG 2013); 648.3 261 (Hong MG 2013); 653.3 265 (Hong MG 2013); 664.3 262 (Hong MG 2013); Dodecanedioate/tetradecanedioate (Suhre K 2011); Eicosenoate (20:1n9 or 11)/tetradecanedioate (Suhre K 2011); Glycocholenate sulfate (Long T 2017); Glycolithocholate sulfate (Long T 2017); Hexadecanedioate (Yet I 2016); Hexadecanedioate (Long T 2017); LPE 20:4 (Rhee E 2013); Octadecanedioate (Long T 2017); Taurocholenate sulfate (Long T 2017); Tetradecanedioate (Long T 2017); X - 11308 (Long T 2017); X - 11491 (Long T 2017); X - 11538 (Long T 2017); X - 11905 (Long T 2017); X - 12063 (Long T 2017); X - 16935 (Long T 2017); X - 21339 (Long T 2017); X- 11529 (Yet I 2016); X-11529 (Krumsiek J 2012); X-11538 (Krumsiek J 2012); X-12063 (Krumsiek J 2012); X-12456 (Krumsiek J 2012); X-13429 (Krumsiek J 2012); X-14626 (Krumsiek J 2012);	NA	NA	12:21323338;12:21326728;12:21330988;12:21331057;12:21331059;12:21331135;12:21331179;12:21331549;12:21333214;12:21333340;12:21334227;12:21334570;12:21335749;12:21335949;12:21336063;12:21336157;12:21343229;12:21343833;12:21343886;12:21352315;12:21352541;12:21353911;12:21357711;12:21357731;12:21357753;12:21360761;12:21361213;12:21361587;12:21362392;12:21362819;12:21363041;12:21363713;12:21364289;12:21365137;12:21365694;12:21367382;12:21367633;12:21368015;12:21368722;12:21368797;12:21369975;12:21371543;12:21373760;12:21377559;12:21378021;12:21379355;12:21379980;12:21380630;12:21381191;12:21382619;12:21383516;12:21385604;12:21385671;12:21386018;12:21386493;12:21386505;12:21388829;12:21391336;12:21391352;12:21391608;12:21393651;12:21395835;12:21399955;12:21400966;12:21401146;12:21402439;12:21402569;12:21402979;12:21403491;12:21404866;12:21408355;12:21411206;12:21412403;12:21412443;12:21414585;12:21414825;12:21415496;12:21447997;12:21451395;	rs140437773;rs60318946;rs4149050;rs4149051;rs4149052;rs4149053;rs4149054;rs4149056;rs4149058;rs2169970;rs4149059;rs56148886;rs1564366;rs2417961;rs2900476;rs2417965;rs2417966;rs73079476;rs67981690;rs1871395;rs12317268;rs4149067;rs58310495;rs56165099;rs55695203;rs77289848;rs73063122;rs12318075;rs11519272;rs11519274;rs370605179;rs11519275;rs11045864;rs201210393;rs199795230;rs11045866;rs57743625;rs58258204;rs4363657;rs2900478;rs397712886;rs3060580;rs201662188;rs4149080;rs4149081;rs147741557;rs58487503;rs4149083;rs12369359;rs11045879;rs11045883;rs7969341;rs146001260;rs11045885;rs11045886;rs370100521;rs73067080;rs12371604;rs12369881;rs12366582;rs11045896;rs11045899;rs73069021;rs59205959;rs58989256;rs73069028;rs73069030;rs113681054;rs73069032;rs73069037;rs58861134;rs11045909;rs11519067;rs11519068;rs146327691;rs34196282;rs2199680;rs4149000;rs16923647;	triglyc;triglyc;triglyc;triglyc;triglyc;triglyc;triglyc;triglyc;triglyc;triglyc;triglyc;triglyc;triglyc;triglyc;triglyc;triglyc;triglyc;triglyc;triglyc;triglyc;triglyc;triglyc;triglyc;triglyc;triglyc;triglyc;triglyc;triglyc;triglyc;triglyc;triglyc;triglyc;triglyc;triglyc;triglyc;triglyc;triglyc;triglyc;triglyc;triglyc;triglyc;triglyc;triglyc;triglyc;triglyc;triglyc;triglyc;triglyc;triglyc;triglyc;triglyc;triglyc;triglyc;triglyc;triglyc;triglyc;triglyc;triglyc;triglyc;triglyc;triglyc;triglyc;triglyc;triglyc;triglyc;triglyc;triglyc;triglyc;triglyc;triglyc;triglyc;triglyc;triglyc;triglyc;triglyc;triglyc;triglyc;triglyc;triglyc;	UKBB;UKBB;UKBB;UKBB;UKBB;UKBB;UKBB;UKBB;UKBB;UKBB;UKBB;UKBB;UKBB;UKBB;UKBB;UKBB;UKBB;UKBB;UKBB;UKBB;UKBB;UKBB;UKBB;UKBB;UKBB;UKBB;UKBB;UKBB;UKBB;UKBB;UKBB;UKBB;UKBB;UKBB;UKBB;UKBB;UKBB;UKBB;UKBB;UKBB;UKBB;UKBB;UKBB;UKBB;UKBB;UKBB;UKBB;UKBB;UKBB;UKBB;UKBB;UKBB;UKBB;UKBB;UKBB;UKBB;UKBB;UKBB;UKBB;UKBB;UKBB;UKBB;UKBB;UKBB;UKBB;UKBB;UKBB;UKBB;UKBB;UKBB;UKBB;UKBB;UKBB;UKBB;UKBB;UKBB;UKBB;UKBB;UKBB;	12:21378021	rs4149081	21178615;21378021;	rs4149056;rs4149081;	Triglycerides;Triglycerides;	Klarin_et_al.;Sinnott-Armstrong_et_al.;
12_4	12	19968423	21951395	L-LDL-TG_percent	21331549	12:21331549:C:T	rs4149056	t	c	0.8336	-0.0333913	0.00541664	7.067e-10	9.15	32	0.02842	No	SLCO1B1	SLCO1B1	Biology	16	IDL-CE_percent;IDL-C_percent;IDL-TG_percent;L-LDL-TG_percent;M-LDL-TG_percent;MUFA;MUFAbyFA;S-LDL-TG;S-LDL-TG_percent;S-VLDL-PL;Tyr;XL-HDL-FC_percent;XS-VLDL-CE_percent;XS-VLDL-C_percent;XS-VLDL-TG;XS-VLDL-TG_percent;	3	region_12_4_locus_1	missense_variant	NA	NA	NA	NA	Mean corpuscular hemoglobin (Astle W 2016); LDL cholesterol response after 40mg daily simvastatin treatment (Hopewell 2012); Methotrexate plasma clearance 24 hour infusion of a 1 gm2 dose or 4 hour infusion of a 2 gm2 dose in children with acute lymphoblastic leukemia ALL (Ramsey LB 2012); Sex hormone binding globulin SHBG concentrations (Coviello AD 2012); Statin induced myopathy (Link E 2008); Total serum bilirubin (Johnson AD 2009); Bilirubin levels (Johnson AD 2009); Blood metabolite levels (Shin SY 2014); Blood metabolite levels (Shin SY 2014); Blood metabolite levels (Shin SY 2014); Blood metabolite levels (Shin SY 2014); Blood metabolite levels (Shin SY 2014); Blood metabolite levels (Shin SY 2014); Blood metabolite ratios (Shin SY 2014); Plasma estrone conjugates levels in resected early stage estrogen receptor positive breast cancer (Dudenkov TM 2017); Response to statin therapy (Link E 2008); Sex hormone binding globulin levels (Coviello AD 2012); Bilirubin (Johnson AD 2009); Muscular diseases (Link E 2008);	Serum metabolite (mass spec peak: 132.1 m/z) (Hong MG 2013); Serum metabolite (mass spec peak: 144.1 m/z) (Hong MG 2013); Serum metabolite (mass spec peak: 145.1 m/z) (Hong MG 2013); Serum metabolite (mass spec peak: 146.1 m/z) (Hong MG 2013); Serum metabolite (mass spec peak: 188.1 m/z) (Hong MG 2013); Serum metabolite (mass spec peak: 648.3 m/z) (Hong MG 2013); Serum metabolite (mass spec peak: 653.3 m/z) (Hong MG 2013); Serum metabolite (mass spec peak: 664.3 m/z) (Hong MG 2013); 1-arachidonoyl-GPE (Long T 2017); Glycocholenatesulfate (Long T 2017); Glycolithocholatesulfate (Long T 2017); Hexadecanedioate (Long T 2017); Octadecanedioate (Long T 2017); Taurocholenatesulfate (Long T 2017); Tetradecanedioate (Long T 2017); X-11308 (Long T 2017); X-11491 (Long T 2017); X-11538 (Long T 2017); X-11905 (Long T 2017); X-12063 (Long T 2017); X-16935 (Long T 2017); X-21339 (Long T 2017); 1-arachidonoylglycerophosphoethanolamine* (Shin S 2014); 1-arachidonoylglycerophosphoinositol* (Shin S 2014); 4-androsten-3beta,17beta-diol disulfate 2* (Shin S 2014); 5alpha-androstan-3beta,17beta-diol disulfate (Shin S 2014); Hexadecanedioate (Shin S 2014); Octadecanedioate (Shin S 2014); Tetradecanedioate (Shin S 2014); X-02269 (Shin S 2014); X-11445 (Shin S 2014); X-11491 (Shin S 2014); X-11529 (Shin S 2014); X-11538 (Shin S 2014); X-11905 (Shin S 2014); X-12063 (Shin S 2014); X-12456 (Shin S 2014); X-12644 (Shin S 2014); X-13429 (Shin S 2014); X-14626 (Shin S 2014); X-14662 (Shin S 2014); X-18601 (Shin S 2014); 1-arachidonoyl-GPE (20:4n6) (Long T 2017); 132.1 109 (Hong MG 2013); 144.1 109 (Hong MG 2013); 145.1 109 (Hong MG 2013); 146.1 109 (Hong MG 2013); 188.1 109 (Hong MG 2013); 648.3 261 (Hong MG 2013); 653.3 265 (Hong MG 2013); 664.3 262 (Hong MG 2013); Dodecanedioate/tetradecanedioate (Suhre K 2011); Eicosenoate (20:1n9 or 11)/tetradecanedioate (Suhre K 2011); Glycocholenate sulfate (Long T 2017); Glycolithocholate sulfate (Long T 2017); Hexadecanedioate (Yet I 2016); Hexadecanedioate (Long T 2017); LPE 20:4 (Rhee E 2013); Octadecanedioate (Long T 2017); Taurocholenate sulfate (Long T 2017); Tetradecanedioate (Long T 2017); X - 11308 (Long T 2017); X - 11491 (Long T 2017); X - 11538 (Long T 2017); X - 11905 (Long T 2017); X - 12063 (Long T 2017); X - 16935 (Long T 2017); X - 21339 (Long T 2017); X- 11529 (Yet I 2016); X-11529 (Krumsiek J 2012); X-11538 (Krumsiek J 2012); X-12063 (Krumsiek J 2012); X-12456 (Krumsiek J 2012); X-13429 (Krumsiek J 2012); X-14626 (Krumsiek J 2012);	NA	NA	12:21323338;12:21326728;12:21330988;12:21331057;12:21331059;12:21331135;12:21331179;12:21331549;12:21333214;12:21333340;12:21334227;12:21334570;12:21335749;12:21335949;12:21336063;12:21336157;12:21343229;12:21343833;12:21343886;12:21352315;12:21352541;12:21353911;12:21357711;12:21357731;12:21357753;12:21360761;12:21361213;12:21361587;12:21362392;12:21362819;12:21363041;12:21363713;12:21364289;12:21365137;12:21365694;12:21367382;12:21367633;12:21368015;12:21368722;12:21368797;12:21369975;12:21371543;12:21373760;12:21377559;12:21378021;12:21379355;12:21379980;12:21380630;12:21381191;12:21382619;12:21383516;12:21385604;12:21385671;12:21386018;12:21386493;12:21386505;12:21388829;12:21391336;12:21391352;12:21391608;12:21393651;12:21395835;12:21399955;12:21400966;12:21401146;12:21402439;12:21402569;12:21402979;12:21403491;12:21404866;12:21408355;12:21411206;12:21412403;12:21412443;12:21414585;12:21414825;12:21415496;12:21447997;12:21451395;	rs140437773;rs60318946;rs4149050;rs4149051;rs4149052;rs4149053;rs4149054;rs4149056;rs4149058;rs2169970;rs4149059;rs56148886;rs1564366;rs2417961;rs2900476;rs2417965;rs2417966;rs73079476;rs67981690;rs1871395;rs12317268;rs4149067;rs58310495;rs56165099;rs55695203;rs77289848;rs73063122;rs12318075;rs11519272;rs11519274;rs370605179;rs11519275;rs11045864;rs201210393;rs199795230;rs11045866;rs57743625;rs58258204;rs4363657;rs2900478;rs397712886;rs3060580;rs201662188;rs4149080;rs4149081;rs147741557;rs58487503;rs4149083;rs12369359;rs11045879;rs11045883;rs7969341;rs146001260;rs11045885;rs11045886;rs370100521;rs73067080;rs12371604;rs12369881;rs12366582;rs11045896;rs11045899;rs73069021;rs59205959;rs58989256;rs73069028;rs73069030;rs113681054;rs73069032;rs73069037;rs58861134;rs11045909;rs11519067;rs11519068;rs146327691;rs34196282;rs2199680;rs4149000;rs16923647;	triglyc;triglyc;triglyc;triglyc;triglyc;triglyc;triglyc;triglyc;triglyc;triglyc;triglyc;triglyc;triglyc;triglyc;triglyc;triglyc;triglyc;triglyc;triglyc;triglyc;triglyc;triglyc;triglyc;triglyc;triglyc;triglyc;triglyc;triglyc;triglyc;triglyc;triglyc;triglyc;triglyc;triglyc;triglyc;triglyc;triglyc;triglyc;triglyc;triglyc;triglyc;triglyc;triglyc;triglyc;triglyc;triglyc;triglyc;triglyc;triglyc;triglyc;triglyc;triglyc;triglyc;triglyc;triglyc;triglyc;triglyc;triglyc;triglyc;triglyc;triglyc;triglyc;triglyc;triglyc;triglyc;triglyc;triglyc;triglyc;triglyc;triglyc;triglyc;triglyc;triglyc;triglyc;triglyc;triglyc;triglyc;triglyc;triglyc;	UKBB;UKBB;UKBB;UKBB;UKBB;UKBB;UKBB;UKBB;UKBB;UKBB;UKBB;UKBB;UKBB;UKBB;UKBB;UKBB;UKBB;UKBB;UKBB;UKBB;UKBB;UKBB;UKBB;UKBB;UKBB;UKBB;UKBB;UKBB;UKBB;UKBB;UKBB;UKBB;UKBB;UKBB;UKBB;UKBB;UKBB;UKBB;UKBB;UKBB;UKBB;UKBB;UKBB;UKBB;UKBB;UKBB;UKBB;UKBB;UKBB;UKBB;UKBB;UKBB;UKBB;UKBB;UKBB;UKBB;UKBB;UKBB;UKBB;UKBB;UKBB;UKBB;UKBB;UKBB;UKBB;UKBB;UKBB;UKBB;UKBB;UKBB;UKBB;UKBB;UKBB;UKBB;UKBB;UKBB;UKBB;UKBB;UKBB;	12:21378021	rs4149081	21178615;21378021;	rs4149056;rs4149081;	Triglycerides;Triglycerides;	Klarin_et_al.;Sinnott-Armstrong_et_al.;
12_4	12	19968423	21951395	MUFA	21343833	12:21343833:A:C	rs73079476	a	c	0.8327	-0.0334674	0.00550868	1.237e-09	8.91	32	0.8935	No	SLCO1B1	SLCO1B1	Biology	15	IDL-CE_percent;IDL-C_percent;IDL-TG_percent;M-LDL-TG_percent;MUFA;MUFAbyFA;S-LDL-TG;S-LDL-TG_percent;S-VLDL-PL;Tyr;XL-HDL-FC_percent;XS-VLDL-CE_percent;XS-VLDL-C_percent;XS-VLDL-TG;XS-VLDL-TG_percent;	3	region_12_4_locus_1	intron_variant	12:21331549:C:T;	missense_variant;	SLCO1B1;	NA	Methotrexate plasma clearance 24 hour infusion of a 1 gm2 dose or 4 hour infusion of a 2 gm2 dose in children with acute lymphoblastic leukemia ALL (Ramsey LB 2012);	1-arachidonoyl-GPE (Long T 2017); Glycocholenatesulfate (Long T 2017); Glycolithocholatesulfate (Long T 2017); Hexadecanedioate (Long T 2017); Octadecanedioate (Long T 2017); Taurocholenatesulfate (Long T 2017); Tetradecanedioate (Long T 2017); X-11308 (Long T 2017); X-11491 (Long T 2017); X-11538 (Long T 2017); X-11905 (Long T 2017); X-12063 (Long T 2017); X-16935 (Long T 2017); 1-arachidonoyl-GPE (20:4n6) (Long T 2017); Glycocholenate sulfate (Long T 2017); Glycolithocholate sulfate (Long T 2017); Hexadecanedioate (Long T 2017); Octadecanedioate (Long T 2017); Taurocholenate sulfate (Long T 2017); Tetradecanedioate (Long T 2017); X - 11308 (Long T 2017); X - 11491 (Long T 2017); X - 11538 (Long T 2017); X - 11905 (Long T 2017); X - 12063 (Long T 2017); X - 16935 (Long T 2017);	NA	NA	12:21323338;12:21326728;12:21330988;12:21331057;12:21331059;12:21331135;12:21331179;12:21331549;12:21333214;12:21333340;12:21334227;12:21334570;12:21335749;12:21335949;12:21336063;12:21336157;12:21343229;12:21343833;12:21343886;12:21352315;12:21352541;12:21353911;12:21357711;12:21357731;12:21357753;12:21360761;12:21361213;12:21361587;12:21362392;12:21362819;12:21363041;12:21363713;12:21364289;12:21365137;12:21365694;12:21367382;12:21367633;12:21368015;12:21368722;12:21368797;12:21369975;12:21371543;12:21373760;12:21377559;12:21378021;12:21379355;12:21379980;12:21380630;12:21381191;12:21382619;12:21383516;12:21385604;12:21385671;12:21386018;12:21386493;12:21386505;12:21388829;12:21391336;12:21391352;12:21391608;12:21393651;12:21395835;12:21399955;12:21400966;12:21401146;12:21402439;12:21402569;12:21402979;12:21403491;12:21404866;12:21408355;12:21411206;12:21412403;12:21412443;12:21414585;12:21414825;12:21415496;12:21447997;12:21451395;	rs140437773;rs60318946;rs4149050;rs4149051;rs4149052;rs4149053;rs4149054;rs4149056;rs4149058;rs2169970;rs4149059;rs56148886;rs1564366;rs2417961;rs2900476;rs2417965;rs2417966;rs73079476;rs67981690;rs1871395;rs12317268;rs4149067;rs58310495;rs56165099;rs55695203;rs77289848;rs73063122;rs12318075;rs11519272;rs11519274;rs370605179;rs11519275;rs11045864;rs201210393;rs199795230;rs11045866;rs57743625;rs58258204;rs4363657;rs2900478;rs397712886;rs3060580;rs201662188;rs4149080;rs4149081;rs147741557;rs58487503;rs4149083;rs12369359;rs11045879;rs11045883;rs7969341;rs146001260;rs11045885;rs11045886;rs370100521;rs73067080;rs12371604;rs12369881;rs12366582;rs11045896;rs11045899;rs73069021;rs59205959;rs58989256;rs73069028;rs73069030;rs113681054;rs73069032;rs73069037;rs58861134;rs11045909;rs11519067;rs11519068;rs146327691;rs34196282;rs2199680;rs4149000;rs16923647;	triglyc;triglyc;triglyc;triglyc;triglyc;triglyc;triglyc;triglyc;triglyc;triglyc;triglyc;triglyc;triglyc;triglyc;triglyc;triglyc;triglyc;triglyc;triglyc;triglyc;triglyc;triglyc;triglyc;triglyc;triglyc;triglyc;triglyc;triglyc;triglyc;triglyc;triglyc;triglyc;triglyc;triglyc;triglyc;triglyc;triglyc;triglyc;triglyc;triglyc;triglyc;triglyc;triglyc;triglyc;triglyc;triglyc;triglyc;triglyc;triglyc;triglyc;triglyc;triglyc;triglyc;triglyc;triglyc;triglyc;triglyc;triglyc;triglyc;triglyc;triglyc;triglyc;triglyc;triglyc;triglyc;triglyc;triglyc;triglyc;triglyc;triglyc;triglyc;triglyc;triglyc;triglyc;triglyc;triglyc;triglyc;triglyc;triglyc;	UKBB;UKBB;UKBB;UKBB;UKBB;UKBB;UKBB;UKBB;UKBB;UKBB;UKBB;UKBB;UKBB;UKBB;UKBB;UKBB;UKBB;UKBB;UKBB;UKBB;UKBB;UKBB;UKBB;UKBB;UKBB;UKBB;UKBB;UKBB;UKBB;UKBB;UKBB;UKBB;UKBB;UKBB;UKBB;UKBB;UKBB;UKBB;UKBB;UKBB;UKBB;UKBB;UKBB;UKBB;UKBB;UKBB;UKBB;UKBB;UKBB;UKBB;UKBB;UKBB;UKBB;UKBB;UKBB;UKBB;UKBB;UKBB;UKBB;UKBB;UKBB;UKBB;UKBB;UKBB;UKBB;UKBB;UKBB;UKBB;UKBB;UKBB;UKBB;UKBB;UKBB;UKBB;UKBB;UKBB;UKBB;UKBB;UKBB;	12:21378021	rs4149081	21178615;21378021;	rs4149056;rs4149081;	Triglycerides;Triglycerides;	Klarin_et_al.;Sinnott-Armstrong_et_al.;
12_4	12	19968423	21951395	MUFAbyFA	21343886	12:21343886:A:G	rs67981690	a	g	0.8503	-0.0390138	0.00573071	9.907e-12	11	32	0.4408	No	SLCO1B1	SLCO1B1	Biology	13	IDL-CE_percent;IDL-C_percent;IDL-TG_percent;M-LDL-TG_percent;MUFAbyFA;S-LDL-TG;S-LDL-TG_percent;Tyr;XL-HDL-FC_percent;XS-VLDL-CE_percent;XS-VLDL-C_percent;XS-VLDL-TG;XS-VLDL-TG_percent;	3	region_12_4_locus_1	intron_variant	12:21331549:C:T;	missense_variant;	SLCO1B1;	NA	Methotrexate plasma clearance 24 hour infusion of a 1 gm2 dose or 4 hour infusion of a 2 gm2 dose in children with acute lymphoblastic leukemia ALL (Ramsey LB 2012);	1-arachidonoyl-GPE (Long T 2017); Glycocholenatesulfate (Long T 2017); Hexadecanedioate (Long T 2017); Octadecanedioate (Long T 2017); Taurocholenatesulfate (Long T 2017); Tetradecanedioate (Long T 2017); X-11308 (Long T 2017); X-11491 (Long T 2017); X-11538 (Long T 2017); X-11905 (Long T 2017); X-12063 (Long T 2017); X-16935 (Long T 2017); 1-arachidonoyl-GPE (20:4n6) (Long T 2017); Glycocholenate sulfate (Long T 2017); Hexadecanedioate (Long T 2017); Octadecanedioate (Long T 2017); Taurocholenate sulfate (Long T 2017); Tetradecanedioate (Long T 2017); X - 11308 (Long T 2017); X - 11491 (Long T 2017); X - 11538 (Long T 2017); X - 11905 (Long T 2017); X - 12063 (Long T 2017); X - 16935 (Long T 2017);	NA	NA	12:21323338;12:21326728;12:21330988;12:21331057;12:21331059;12:21331135;12:21331179;12:21331549;12:21333214;12:21333340;12:21334227;12:21334570;12:21335749;12:21335949;12:21336063;12:21336157;12:21343229;12:21343833;12:21343886;12:21352315;12:21352541;12:21353911;12:21357711;12:21357731;12:21357753;12:21360761;12:21361213;12:21361587;12:21362392;12:21362819;12:21363041;12:21363713;12:21364289;12:21365137;12:21365694;12:21367382;12:21367633;12:21368015;12:21368722;12:21368797;12:21369975;12:21371543;12:21373760;12:21377559;12:21378021;12:21379355;12:21379980;12:21380630;12:21381191;12:21382619;12:21383516;12:21385604;12:21385671;12:21386018;12:21386493;12:21386505;12:21388829;12:21391336;12:21391352;12:21391608;12:21393651;12:21395835;12:21399955;12:21400966;12:21401146;12:21402439;12:21402569;12:21402979;12:21403491;12:21404866;12:21408355;12:21411206;12:21412403;12:21412443;12:21414585;12:21414825;12:21415496;12:21447997;12:21451395;	rs140437773;rs60318946;rs4149050;rs4149051;rs4149052;rs4149053;rs4149054;rs4149056;rs4149058;rs2169970;rs4149059;rs56148886;rs1564366;rs2417961;rs2900476;rs2417965;rs2417966;rs73079476;rs67981690;rs1871395;rs12317268;rs4149067;rs58310495;rs56165099;rs55695203;rs77289848;rs73063122;rs12318075;rs11519272;rs11519274;rs370605179;rs11519275;rs11045864;rs201210393;rs199795230;rs11045866;rs57743625;rs58258204;rs4363657;rs2900478;rs397712886;rs3060580;rs201662188;rs4149080;rs4149081;rs147741557;rs58487503;rs4149083;rs12369359;rs11045879;rs11045883;rs7969341;rs146001260;rs11045885;rs11045886;rs370100521;rs73067080;rs12371604;rs12369881;rs12366582;rs11045896;rs11045899;rs73069021;rs59205959;rs58989256;rs73069028;rs73069030;rs113681054;rs73069032;rs73069037;rs58861134;rs11045909;rs11519067;rs11519068;rs146327691;rs34196282;rs2199680;rs4149000;rs16923647;	triglyc;triglyc;triglyc;triglyc;triglyc;triglyc;triglyc;triglyc;triglyc;triglyc;triglyc;triglyc;triglyc;triglyc;triglyc;triglyc;triglyc;triglyc;triglyc;triglyc;triglyc;triglyc;triglyc;triglyc;triglyc;triglyc;triglyc;triglyc;triglyc;triglyc;triglyc;triglyc;triglyc;triglyc;triglyc;triglyc;triglyc;triglyc;triglyc;triglyc;triglyc;triglyc;triglyc;triglyc;triglyc;triglyc;triglyc;triglyc;triglyc;triglyc;triglyc;triglyc;triglyc;triglyc;triglyc;triglyc;triglyc;triglyc;triglyc;triglyc;triglyc;triglyc;triglyc;triglyc;triglyc;triglyc;triglyc;triglyc;triglyc;triglyc;triglyc;triglyc;triglyc;triglyc;triglyc;triglyc;triglyc;triglyc;triglyc;	UKBB;UKBB;UKBB;UKBB;UKBB;UKBB;UKBB;UKBB;UKBB;UKBB;UKBB;UKBB;UKBB;UKBB;UKBB;UKBB;UKBB;UKBB;UKBB;UKBB;UKBB;UKBB;UKBB;UKBB;UKBB;UKBB;UKBB;UKBB;UKBB;UKBB;UKBB;UKBB;UKBB;UKBB;UKBB;UKBB;UKBB;UKBB;UKBB;UKBB;UKBB;UKBB;UKBB;UKBB;UKBB;UKBB;UKBB;UKBB;UKBB;UKBB;UKBB;UKBB;UKBB;UKBB;UKBB;UKBB;UKBB;UKBB;UKBB;UKBB;UKBB;UKBB;UKBB;UKBB;UKBB;UKBB;UKBB;UKBB;UKBB;UKBB;UKBB;UKBB;UKBB;UKBB;UKBB;UKBB;UKBB;UKBB;UKBB;	12:21378021	rs4149081	21178615;21378021;	rs4149056;rs4149081;	Triglycerides;Triglycerides;	Klarin_et_al.;Sinnott-Armstrong_et_al.;
12_4	12	19968423	21951395	Tyr	21380630	12:21380630:A:T	rs4149083	a	t	0.8215	0.0471859	0.00546408	5.839e-18	17.23	31	0.7816	No	SLCO1B1	SLCO1B1	Biology	14	IDL-CE_percent;IDL-C_percent;IDL-TG_percent;M-LDL-TG_percent;MUFA;MUFAbyFA;S-LDL-TG;S-LDL-TG_percent;S-VLDL-PL;Tyr;XL-HDL-FC_percent;XS-VLDL-CE_percent;XS-VLDL-C_percent;XS-VLDL-TG_percent;	3	region_12_4_locus_1	intron_variant	12:21331549:C:T;	missense_variant;	SLCO1B1;	NA	Methotrexate plasma clearance 24 hour infusion of a 1 gm2 dose or 4 hour infusion of a 2 gm2 dose in children with acute lymphoblastic leukemia ALL (Ramsey LB 2012);	1-arachidonoyl-GPE (Long T 2017); Glycocholenatesulfate (Long T 2017); Glycolithocholatesulfate (Long T 2017); Hexadecanedioate (Long T 2017); Taurocholenatesulfate (Long T 2017); Tetradecanedioate (Long T 2017); X-11308 (Long T 2017); X-11491 (Long T 2017); X-11538 (Long T 2017); X-11905 (Long T 2017); X-12063 (Long T 2017); X-16935 (Long T 2017); X-21339 (Long T 2017); 1-arachidonoyl-GPE (20:4n6) (Long T 2017); Glycocholenate sulfate (Long T 2017); Glycolithocholate sulfate (Long T 2017); Hexadecanedioate (Long T 2017); Taurocholenate sulfate (Long T 2017); Tetradecanedioate (Long T 2017); X - 11308 (Long T 2017); X - 11491 (Long T 2017); X - 11538 (Long T 2017); X - 11905 (Long T 2017); X - 12063 (Long T 2017); X - 16935 (Long T 2017); X - 21339 (Long T 2017);	NA	NA	12:21323338;12:21326728;12:21330988;12:21331057;12:21331059;12:21331135;12:21331179;12:21331549;12:21333214;12:21333340;12:21334227;12:21334570;12:21335749;12:21335949;12:21336063;12:21336157;12:21343229;12:21343833;12:21343886;12:21352315;12:21352541;12:21353911;12:21357711;12:21357731;12:21357753;12:21360761;12:21361213;12:21361587;12:21362392;12:21362819;12:21363041;12:21363713;12:21364289;12:21365137;12:21365694;12:21367382;12:21367633;12:21368015;12:21368722;12:21368797;12:21369975;12:21371543;12:21373760;12:21377559;12:21378021;12:21379355;12:21379980;12:21380630;12:21381191;12:21382619;12:21383516;12:21385604;12:21385671;12:21386018;12:21386493;12:21386505;12:21388829;12:21391336;12:21391352;12:21391608;12:21393651;12:21395835;12:21399955;12:21400966;12:21401146;12:21402439;12:21402569;12:21402979;12:21403491;12:21404866;12:21408355;12:21411206;12:21412403;12:21412443;12:21414585;12:21414825;12:21415496;12:21447997;12:21451395;	rs140437773;rs60318946;rs4149050;rs4149051;rs4149052;rs4149053;rs4149054;rs4149056;rs4149058;rs2169970;rs4149059;rs56148886;rs1564366;rs2417961;rs2900476;rs2417965;rs2417966;rs73079476;rs67981690;rs1871395;rs12317268;rs4149067;rs58310495;rs56165099;rs55695203;rs77289848;rs73063122;rs12318075;rs11519272;rs11519274;rs370605179;rs11519275;rs11045864;rs201210393;rs199795230;rs11045866;rs57743625;rs58258204;rs4363657;rs2900478;rs397712886;rs3060580;rs201662188;rs4149080;rs4149081;rs147741557;rs58487503;rs4149083;rs12369359;rs11045879;rs11045883;rs7969341;rs146001260;rs11045885;rs11045886;rs370100521;rs73067080;rs12371604;rs12369881;rs12366582;rs11045896;rs11045899;rs73069021;rs59205959;rs58989256;rs73069028;rs73069030;rs113681054;rs73069032;rs73069037;rs58861134;rs11045909;rs11519067;rs11519068;rs146327691;rs34196282;rs2199680;rs4149000;rs16923647;	triglyc;triglyc;triglyc;triglyc;triglyc;triglyc;triglyc;triglyc;triglyc;triglyc;triglyc;triglyc;triglyc;triglyc;triglyc;triglyc;triglyc;triglyc;triglyc;triglyc;triglyc;triglyc;triglyc;triglyc;triglyc;triglyc;triglyc;triglyc;triglyc;triglyc;triglyc;triglyc;triglyc;triglyc;triglyc;triglyc;triglyc;triglyc;triglyc;triglyc;triglyc;triglyc;triglyc;triglyc;triglyc;triglyc;triglyc;triglyc;triglyc;triglyc;triglyc;triglyc;triglyc;triglyc;triglyc;triglyc;triglyc;triglyc;triglyc;triglyc;triglyc;triglyc;triglyc;triglyc;triglyc;triglyc;triglyc;triglyc;triglyc;triglyc;triglyc;triglyc;triglyc;triglyc;triglyc;triglyc;triglyc;triglyc;triglyc;	UKBB;UKBB;UKBB;UKBB;UKBB;UKBB;UKBB;UKBB;UKBB;UKBB;UKBB;UKBB;UKBB;UKBB;UKBB;UKBB;UKBB;UKBB;UKBB;UKBB;UKBB;UKBB;UKBB;UKBB;UKBB;UKBB;UKBB;UKBB;UKBB;UKBB;UKBB;UKBB;UKBB;UKBB;UKBB;UKBB;UKBB;UKBB;UKBB;UKBB;UKBB;UKBB;UKBB;UKBB;UKBB;UKBB;UKBB;UKBB;UKBB;UKBB;UKBB;UKBB;UKBB;UKBB;UKBB;UKBB;UKBB;UKBB;UKBB;UKBB;UKBB;UKBB;UKBB;UKBB;UKBB;UKBB;UKBB;UKBB;UKBB;UKBB;UKBB;UKBB;UKBB;UKBB;UKBB;UKBB;UKBB;UKBB;UKBB;	12:21378021	rs4149081	21178615;21378021;	rs4149056;rs4149081;	Triglycerides;Triglycerides;	Klarin_et_al.;Sinnott-Armstrong_et_al.;
12_4	12	19968423	21951395	S-VLDL-CE_percent	21448373	12:21448373:A:G	rs78303403	a	g	0.9697	0.0802807	0.0129878	6.361e-10	9.2	30	0.001256	No	SLCO1A2	SLCO1A2	Biology	1	S-VLDL-CE_percent;	3	region_12_4_locus_3	intron_variant	NA	NA	NA	NA	NA	NA	NA	NA	NA	NA	NA	NA	NA	NA	21178615;21378021;	rs4149056;rs4149081;	Triglycerides;Triglycerides;	Klarin_et_al.;Sinnott-Armstrong_et_al.;
12_5	12	46075241	47964859	Gly	47143580	12:47143580:C:T	rs60557289	t	c	0.2083	0.037699	0.00594329	2.252e-10	9.65	17	0.5521	No	SLC38A4	SLC38A4	Biology	3	Ala;Gln;Gly;	2	region_12_5_locus_2	intergenic_variant	NA	NA	NA	NA	Height (Neale B 2017);	Alanine (Kettunen J 2016);	rs7953215;rs2465211;rs2465210;rs2263487;rs11183620;rs2465213;rs12578760;rs12580368;rs59062753;rs7298017;rs7954772;rs12582034;rs2465207;rs60049938;rs7137439;rs12581205;rs75188654;rs180426;rs12299255;rs2465208;rs76760870;rs12322534;rs7967842;rs111343197;rs12311632;rs12582305;rs112223761;rs12311710;rs10881025;rs11183598;rs12307895;rs10881002;rs12314767;rs3989940;rs4491335;rs11183625;rs4374015;rs4495962;rs4994910;rs7974413;rs4554975;rs7968752;rs7973308;rs7963399;rs10881004;rs7315771;rs7963364;rs11183630;rs4768769;rs7963807;rs7953233;rs150940009;rs4587804;	Alanine;Alanine;Alanine;Alanine;Alanine;Alanine;Alanine;Alanine;Alanine;Alanine;Alanine;Alanine;Alanine;Alanine;Alanine;Alanine;Alanine;Alanine;Alanine;Alanine;Alanine;Alanine;Alanine;Alanine;Alanine;Alanine;Alanine;Alanine;Alanine;Alanine;Alanine;Alanine;Alanine;Alanine;Alanine;Alanine;Alanine;Alanine;Alanine;Alanine;Alanine;Alanine;Alanine;Alanine;Alanine;Alanine;Alanine;Alanine;Alanine;Alanine;Alanine;Alanine;Alanine;	NA	NA	NA	NA	NA	NA	47201814;47194757;46715604;	rs4554975;rs17666239;rs12297321;	Alanine;Tyrosine;Glycine_levels;	Lotta_et_al.;Lotta_et_al.;Wittemans_et_al.;
12_5	12	46075241	47964859	Ala	47152084	12:47152084:C:T	rs12311710	t	c	0.1985	0.0649326	0.00493918	1.784e-39	38.75	33	0.3076	No	SLC38A4	SLC38A4	Biology	2	Ala;Gln;	2	region_12_5_locus_2	intergenic_variant	NA	NA	NA	NA	Height (Neale B 2017);	Alanine (Kettunen J 2016);	rs7953215;rs2465211;rs2465210;rs2263487;rs11183620;rs2465213;rs12578760;rs12580368;rs59062753;rs7298017;rs7954772;rs12582034;rs2465207;rs60049938;rs7137439;rs12581205;rs75188654;rs180426;rs12299255;rs2465208;rs76760870;rs12322534;rs7967842;rs111343197;rs12311632;rs12582305;rs112223761;rs12311710;rs10881025;rs11183598;rs12307895;rs10881002;rs12314767;rs3989940;rs4491335;rs11183625;rs4374015;rs4495962;rs4994910;rs7974413;rs4554975;rs7968752;rs7973308;rs7963399;rs10881004;rs7315771;rs7963364;rs11183630;rs4768769;rs7963807;rs7953233;rs150940009;rs4587804;	Alanine;Alanine;Alanine;Alanine;Alanine;Alanine;Alanine;Alanine;Alanine;Alanine;Alanine;Alanine;Alanine;Alanine;Alanine;Alanine;Alanine;Alanine;Alanine;Alanine;Alanine;Alanine;Alanine;Alanine;Alanine;Alanine;Alanine;Alanine;Alanine;Alanine;Alanine;Alanine;Alanine;Alanine;Alanine;Alanine;Alanine;Alanine;Alanine;Alanine;Alanine;Alanine;Alanine;Alanine;Alanine;Alanine;Alanine;Alanine;Alanine;Alanine;Alanine;Alanine;Alanine;	NA	NA	NA	NA	NA	NA	47201814;47194757;46715604;	rs4554975;rs17666239;rs12297321;	Alanine;Tyrosine;Glycine_levels;	Lotta_et_al.;Lotta_et_al.;Wittemans_et_al.;
12_5	12	46075241	47964859	Gln	47195056	12:47195056:C:G	rs78803796	c	g	0.0777	0.118334	0.00769881	2.586e-53	52.59	32	0.9397	Yes	SLC38A4	SLC38A4	Biology	4	Ala;Gln;His;Tyr;	2	region_12_5_locus_1	intron_variant	NA	NA	NA	NA	Birth weight of first child (Neale B 2017); Height (Neale B 2017);	Alanine (Kettunen J 2016);	rs7953215;rs2465211;rs2465210;rs2263487;rs11183620;rs2465213;rs12578760;rs12580368;rs59062753;rs7298017;rs7954772;rs12582034;rs2465207;rs60049938;rs7137439;rs12581205;rs75188654;rs180426;rs12299255;rs2465208;rs76760870;rs12322534;rs7967842;rs111343197;rs12311632;rs12582305;rs112223761;rs12311710;rs10881025;rs11183598;rs12307895;rs10881002;rs12314767;rs3989940;rs4491335;rs11183625;rs4374015;rs4495962;rs4994910;rs7974413;rs4554975;rs7968752;rs7973308;rs7963399;rs10881004;rs7315771;rs7963364;rs11183630;rs4768769;rs7963807;rs7953233;rs150940009;rs4587804;	Alanine;Alanine;Alanine;Alanine;Alanine;Alanine;Alanine;Alanine;Alanine;Alanine;Alanine;Alanine;Alanine;Alanine;Alanine;Alanine;Alanine;Alanine;Alanine;Alanine;Alanine;Alanine;Alanine;Alanine;Alanine;Alanine;Alanine;Alanine;Alanine;Alanine;Alanine;Alanine;Alanine;Alanine;Alanine;Alanine;Alanine;Alanine;Alanine;Alanine;Alanine;Alanine;Alanine;Alanine;Alanine;Alanine;Alanine;Alanine;Alanine;Alanine;Alanine;Alanine;Alanine;	NA	NA	NA	NA	12:47194757	rs17666239	47201814;47194757;46715604;	rs4554975;rs17666239;rs12297321;	Alanine;Tyrosine;Glycine_levels;	Lotta_et_al.;Lotta_et_al.;Wittemans_et_al.;
12_5	12	46075241	47964859	Tyr	47195191	12:47195191:A:G	rs78021259	a	g	0.0771	0.0667324	0.00758777	1.434e-18	17.84	33	0.1929	No	SLC38A4	SLC38A4	Biology	4	Ala;Gln;His;Tyr;	2	region_12_5_locus_1	intron_variant	NA	NA	NA	NA	Birth weight of first child (Neale B 2017); Height (Neale B 2017);	Alanine (Kettunen J 2016);	rs7953215;rs2465211;rs2465210;rs2263487;rs11183620;rs2465213;rs12578760;rs12580368;rs59062753;rs7298017;rs7954772;rs12582034;rs2465207;rs60049938;rs7137439;rs12581205;rs75188654;rs180426;rs12299255;rs2465208;rs76760870;rs12322534;rs7967842;rs111343197;rs12311632;rs12582305;rs112223761;rs12311710;rs10881025;rs11183598;rs12307895;rs10881002;rs12314767;rs3989940;rs4491335;rs11183625;rs4374015;rs4495962;rs4994910;rs7974413;rs4554975;rs7968752;rs7973308;rs7963399;rs10881004;rs7315771;rs7963364;rs11183630;rs4768769;rs7963807;rs7953233;rs150940009;rs4587804;	Alanine;Alanine;Alanine;Alanine;Alanine;Alanine;Alanine;Alanine;Alanine;Alanine;Alanine;Alanine;Alanine;Alanine;Alanine;Alanine;Alanine;Alanine;Alanine;Alanine;Alanine;Alanine;Alanine;Alanine;Alanine;Alanine;Alanine;Alanine;Alanine;Alanine;Alanine;Alanine;Alanine;Alanine;Alanine;Alanine;Alanine;Alanine;Alanine;Alanine;Alanine;Alanine;Alanine;Alanine;Alanine;Alanine;Alanine;Alanine;Alanine;Alanine;Alanine;Alanine;Alanine;	NA	NA	NA	NA	12:47194757	rs17666239	47201814;47194757;46715604;	rs4554975;rs17666239;rs12297321;	Alanine;Tyrosine;Glycine_levels;	Lotta_et_al.;Lotta_et_al.;Wittemans_et_al.;
12_5	12	46075241	47964859	His	47195191	12:47195191:A:G	rs78021259	a	g	0.077	0.0547886	0.00759762	5.543e-13	12.26	33	0.5233	No	SLC38A4	SLC38A4	Biology	4	Ala;Gln;His;Tyr;	2	region_12_5_locus_1	intron_variant	NA	NA	NA	NA	Birth weight of first child (Neale B 2017); Height (Neale B 2017);	Alanine (Kettunen J 2016);	rs7953215;rs2465211;rs2465210;rs2263487;rs11183620;rs2465213;rs12578760;rs12580368;rs59062753;rs7298017;rs7954772;rs12582034;rs2465207;rs60049938;rs7137439;rs12581205;rs75188654;rs180426;rs12299255;rs2465208;rs76760870;rs12322534;rs7967842;rs111343197;rs12311632;rs12582305;rs112223761;rs12311710;rs10881025;rs11183598;rs12307895;rs10881002;rs12314767;rs3989940;rs4491335;rs11183625;rs4374015;rs4495962;rs4994910;rs7974413;rs4554975;rs7968752;rs7973308;rs7963399;rs10881004;rs7315771;rs7963364;rs11183630;rs4768769;rs7963807;rs7953233;rs150940009;rs4587804;	Alanine;Alanine;Alanine;Alanine;Alanine;Alanine;Alanine;Alanine;Alanine;Alanine;Alanine;Alanine;Alanine;Alanine;Alanine;Alanine;Alanine;Alanine;Alanine;Alanine;Alanine;Alanine;Alanine;Alanine;Alanine;Alanine;Alanine;Alanine;Alanine;Alanine;Alanine;Alanine;Alanine;Alanine;Alanine;Alanine;Alanine;Alanine;Alanine;Alanine;Alanine;Alanine;Alanine;Alanine;Alanine;Alanine;Alanine;Alanine;Alanine;Alanine;Alanine;Alanine;Alanine;	NA	NA	NA	NA	12:47194757	rs17666239	47201814;47194757;46715604;	rs4554975;rs17666239;rs12297321;	Alanine;Tyrosine;Glycine_levels;	Lotta_et_al.;Lotta_et_al.;Wittemans_et_al.;
12_6	12	52971929	54096655	XS-VLDL-CE_percent	53499534	12:53499534:A:G	rs11170413	a	g	0.8128	-0.0422154	0.00506955	8.274e-17	16.08	32	0.7769	Yes	SOAT2	SOAT2	Biology	8	IDL-CE_percent;IDL-C_percent;IDL-TG;L-VLDL-CE_percent;S-LDL-FC_percent;XL-VLDL-C_percent;XS-VLDL-CE_percent;XS-VLDL-C_percent;	1	region_12_6_locus_1	intron_variant	12:53509933:C:T;12:53509933:C:T;	missense_variant,NMD_transcript_variant;missense_variant;	SOAT2;SOAT2;	NA	Sitting height (Neale B 2017);	NA	NA	NA	NA	NA	NA	NA	NA	NA	NA	NA	NA	NA
12_6	12	52971929	54096655	XS-VLDL-C_percent	53499534	12:53499534:A:G	rs11170413	a	g	0.813	-0.0366026	0.0050434	3.942e-13	12.4	32	0.8081	No	SOAT2	SOAT2	Biology	8	IDL-CE_percent;IDL-C_percent;IDL-TG;L-VLDL-CE_percent;S-LDL-FC_percent;XL-VLDL-C_percent;XS-VLDL-CE_percent;XS-VLDL-C_percent;	1	region_12_6_locus_1	intron_variant	12:53509933:C:T;12:53509933:C:T;	missense_variant,NMD_transcript_variant;missense_variant;	SOAT2;SOAT2;	NA	Sitting height (Neale B 2017);	NA	NA	NA	NA	NA	NA	NA	NA	NA	NA	NA	NA	NA
12_6	12	52971929	54096655	IDL-TG	53499534	12:53499534:A:G	rs11170413	a	g	0.8119	0.0354866	0.00519841	8.705e-12	11.06	32	0.7276	No	SOAT2	SOAT2	Biology	8	IDL-CE_percent;IDL-C_percent;IDL-TG;L-VLDL-CE_percent;S-LDL-FC_percent;XL-VLDL-C_percent;XS-VLDL-CE_percent;XS-VLDL-C_percent;	1	region_12_6_locus_1	intron_variant	12:53509933:C:T;12:53509933:C:T;	missense_variant,NMD_transcript_variant;missense_variant;	SOAT2;SOAT2;	NA	Sitting height (Neale B 2017);	NA	NA	NA	NA	NA	NA	NA	NA	NA	NA	NA	NA	NA
12_6	12	52971929	54096655	IDL-C_percent	53502438	12:53502438:A:T	rs10876407	a	t	0.1886	0.0328804	0.00516517	1.943e-10	9.71	31	0.7345	No	SOAT2	SOAT2	Biology	8	IDL-CE_percent;IDL-C_percent;IDL-TG;L-VLDL-CE_percent;S-LDL-FC_percent;XL-VLDL-C_percent;XS-VLDL-CE_percent;XS-VLDL-C_percent;	1	region_12_6_locus_1	intron_variant	12:53509933:C:T;12:53509933:C:T;	missense_variant,NMD_transcript_variant;missense_variant;	SOAT2;SOAT2;	NA	Sitting height (Neale B 2017);	NA	NA	NA	NA	NA	NA	NA	NA	NA	NA	NA	NA	NA
12_6	12	52971929	54096655	LA	53504257	12:53504257:C:T	rs11170420	t	c	0.1259	-0.0376344	0.00618879	1.194e-09	8.92	31	0.1362	No	SOAT2	SOAT2	Biology	11	IDL-CE_percent;IDL-TG;LA;L-VLDL-CE_percent;L-VLDL-C_percent;PUFA;S-LDL-FC_percent;XL-VLDL-CE_percent;XL-VLDL-C_percent;XS-VLDL-CE_percent;XS-VLDL-C_percent;	1	region_12_6_locus_1	intron_variant	NA	NA	NA	NA	Sitting height (Neale B 2017);	NA	NA	NA	NA	NA	NA	NA	NA	NA	NA	NA	NA	NA
12_6	12	52971929	54096655	PUFA	53504257	12:53504257:C:T	rs11170420	t	c	0.126	-0.0376028	0.0062186	1.477e-09	8.83	31	0.1428	No	SOAT2	SOAT2	Biology	11	IDL-CE_percent;IDL-TG;LA;L-VLDL-CE_percent;L-VLDL-C_percent;PUFA;S-LDL-FC_percent;XL-VLDL-CE_percent;XL-VLDL-C_percent;XS-VLDL-CE_percent;XS-VLDL-C_percent;	1	region_12_6_locus_1	intron_variant	NA	NA	NA	NA	Sitting height (Neale B 2017);	NA	NA	NA	NA	NA	NA	NA	NA	NA	NA	NA	NA	NA
12_6	12	52971929	54096655	XL-VLDL-C_percent	53507213	12:53507213:A:G	rs11170423	a	g	0.1273	0.0446397	0.00660086	1.354e-11	10.87	32	0.9434	No	SOAT2	SOAT2	Biology	9	IDL-CE_percent;IDL-TG;L-VLDL-CE_percent;L-VLDL-C_percent;S-LDL-FC_percent;XL-VLDL-CE_percent;XL-VLDL-C_percent;XS-VLDL-CE_percent;XS-VLDL-C_percent;	1	region_12_6_locus_1	intron_variant	NA	NA	NA	NA	Sitting height (Neale B 2017);	NA	NA	NA	NA	NA	NA	NA	NA	NA	NA	NA	NA	NA
12_6	12	52971929	54096655	S-LDL-FC_percent	53507365	12:53507365:A:C	rs12309006	a	c	0.8759	-0.0422615	0.00608369	3.74e-12	11.43	33	0.421	No	SOAT2	SOAT2	Biology	9	IDL-CE_percent;IDL-TG;L-VLDL-CE_percent;L-VLDL-C_percent;S-LDL-FC_percent;XL-VLDL-CE_percent;XL-VLDL-C_percent;XS-VLDL-CE_percent;XS-VLDL-C_percent;	1	region_12_6_locus_1	intron_variant	NA	NA	NA	NA	Sitting height (Neale B 2017);	NA	NA	NA	NA	NA	NA	NA	NA	NA	NA	NA	NA	NA
12_6	12	52971929	54096655	L-VLDL-CE_percent	53509339	12:53509339:G:T	rs3219199	t	g	0.1242	0.0464165	0.00631587	1.994e-13	12.7	33	0.2865	No	SOAT2	SOAT2	Biology	9	IDL-CE_percent;IDL-TG;L-VLDL-CE_percent;L-VLDL-C_percent;S-LDL-FC_percent;XL-VLDL-CE_percent;XL-VLDL-C_percent;XS-VLDL-CE_percent;XS-VLDL-C_percent;	1	region_12_6_locus_1	synonymous_variant	NA	NA	NA	NA	Sitting height (Neale B 2017);	NA	NA	NA	NA	NA	NA	NA	NA	NA	NA	NA	NA	NA
12_6	12	52971929	54096655	XL-VLDL-CE_percent	53509340	12:53509340:C:T	rs3219200	t	c	0.1265	0.0426109	0.00660399	1.102e-10	9.96	32	0.9437	No	SOAT2	SOAT2	Biology	9	IDL-CE_percent;IDL-TG;L-VLDL-CE_percent;L-VLDL-C_percent;S-LDL-FC_percent;XL-VLDL-CE_percent;XL-VLDL-C_percent;XS-VLDL-CE_percent;XS-VLDL-C_percent;	1	region_12_6_locus_1	synonymous_variant	NA	NA	NA	NA	NA	NA	NA	NA	NA	NA	NA	NA	NA	NA	NA	NA	NA	NA
12_6	12	52971929	54096655	IDL-CE_percent	53509933	12:53509933:C:T	rs2272296	t	c	0.1784	0.0366163	0.00522022	2.311e-12	11.64	32	0.2978	No	SOAT2	SOAT2	Biology	7	IDL-CE_percent;IDL-C_percent;IDL-TG;L-VLDL-CE_percent;S-LDL-FC_percent;XS-VLDL-CE_percent;XS-VLDL-C_percent;	1	region_12_6_locus_1	missense_variant	NA	NA	NA	NA	NA	NA	NA	NA	NA	NA	NA	NA	NA	NA	NA	NA	NA	NA
12_6	12	52971929	54096655	L-VLDL-TG_percent	53512756	12:53512756:A:T	rs2280696	a	t	0.9097	0.0522287	0.00791958	4.256e-11	10.37	32	0.1516	No	SOAT2	SOAT2	Biology	8	IDL-CE_percent;IDL-C_percent;L-VLDL-CE_percent;L-VLDL-C_percent;L-VLDL-TG_percent;M-VLDL-CE_percent;M-VLDL-C_percent;XS-VLDL-CE_percent;	1	region_12_6_locus_1	intron_variant	NA	NA	NA	NA	NA	NA	NA	NA	NA	NA	NA	NA	NA	NA	NA	NA	NA	NA
12_6	12	52971929	54096655	M-VLDL-CE_percent	53512756	12:53512756:A:T	rs2280696	a	t	0.9103	-0.0487425	0.00748822	7.554e-11	10.12	32	0.9425	No	SOAT2	SOAT2	Biology	8	IDL-CE_percent;IDL-C_percent;L-VLDL-CE_percent;L-VLDL-C_percent;L-VLDL-TG_percent;M-VLDL-CE_percent;M-VLDL-C_percent;XS-VLDL-CE_percent;	1	region_12_6_locus_1	intron_variant	NA	NA	NA	NA	NA	NA	NA	NA	NA	NA	NA	NA	NA	NA	NA	NA	NA	NA
12_6	12	52971929	54096655	M-VLDL-C_percent	53512756	12:53512756:A:T	rs2280696	a	t	0.9109	-0.0469938	0.00742236	2.43e-10	9.61	33	0.9402	No	SOAT2	SOAT2	Biology	8	IDL-CE_percent;IDL-C_percent;L-VLDL-CE_percent;L-VLDL-C_percent;L-VLDL-TG_percent;M-VLDL-CE_percent;M-VLDL-C_percent;XS-VLDL-CE_percent;	1	region_12_6_locus_1	intron_variant	NA	NA	NA	NA	NA	NA	NA	NA	NA	NA	NA	NA	NA	NA	NA	NA	NA	NA
12_6	12	52971929	54096655	L-VLDL-C_percent	53513165	12:53513165:C:T	rs12825176	t	c	0.9111	-0.0572742	0.00782382	2.471e-13	12.61	33	0.5884	No	SOAT2	SOAT2	Biology	7	IDL-CE_percent;L-VLDL-CE_percent;L-VLDL-C_percent;L-VLDL-TG_percent;M-VLDL-CE_percent;M-VLDL-C_percent;XS-VLDL-CE_percent;	1	region_12_6_locus_1	intron_variant	NA	NA	NA	NA	NA	NA	NA	NA	NA	NA	NA	NA	NA	NA	NA	NA	NA	NA
12_7	12	54727401	58719318	Ala	56860020	12:56860020:A:G	rs2939302	a	g	0.1825	0.0811234	0.00510907	8.958e-57	56.05	33	0.6728	No	SPRYD4	GLS2	Biology	7	Ala;Gly;His;Ile;Leu;Tyr;Val;	2	region_12_7_locus_1	upstream_gene_variant	12:56865338:A:G;	missense_variant;	GLS2;	NA	NA	Alanine (Kettunen J 2016); Glutamine (Kettunen J 2016); Gamma-glutamylglutamine (Long T 2017); Glutamine (Long T 2017); Gamma-glutamylglutamine (Long T 2017); Glutamine (Long T 2017);	rs2694917;rs2694917;rs10735864;rs2638285;rs2638285;rs2657879;rs2657879;rs11171870;rs67036743;rs6581096;rs6581096;rs2939311;rs2638335;rs2638335;rs937117;rs10735864;rs10735864;rs7307755;rs7307755;rs11171880;rs12232026;rs12232026;rs12232026;rs12232026;rs7302925;rs7302925;rs1043011;rs1043011;rs2638315;rs2638315;rs2939309;rs774050;rs2657905;rs3759091;rs2657878;rs2694913;rs2694912;rs10783792;rs10876910;rs79954168;rs774042;rs774042;rs111775699;rs2643628;rs1961586;rs813497;rs77740732;rs2638318;rs2638318;rs799261;rs799261;rs1082214;rs1082214;rs2657903;rs2657903;rs2131096;rs71459376;rs2694919;rs2694919;rs2657897;rs2657897;rs11171865;rs2657910;rs2657910;rs2657907;rs2657880;rs2657880;rs2694909;rs2694909;rs7977500;rs7977500;rs2939312;rs2657902;rs2657902;rs7312441;rs7312441;rs2638314;rs2638314;rs73114872;rs118166110;rs117867773;rs10747766;rs7305370;rs7305370;rs2950391;rs2950391;rs7309685;rs2939308;rs7300877;rs7300877;rs4759253;rs73114872;rs774215;rs2657909;rs2657909;rs2638319;rs2638319;rs117867773;rs7304944;rs7304944;rs2638314;rs4759251;rs2933234;rs2933234;rs138855722;rs2657910;rs2657910;rs774048;rs774048;rs774050;rs774050;rs67036743;rs149242890;rs774044;rs774044;rs7302925;rs7302925;rs11171894;rs2638287;rs2694917;rs2694917;rs146702882;rs73114872;rs2638320;rs7977500;rs7977500;rs2657888;rs2657888;rs2638301;rs2638297;rs2694919;rs7300877;rs7300877;rs2638315;rs2657910;rs2657910;rs73118833;rs10783793;rs10783793;rs11171894;rs11171894;rs11611167;rs2657890;rs2657890;rs28697089;rs28697089;rs7312441;rs2638301;rs2638301;rs7298123;rs2657905;rs2657905;rs141116113;rs12302233;rs799261;rs799261;rs813497;rs813497;rs774215;rs7305370;rs7305370;rs72478987;rs4759250;rs2694919;rs2657910;rs2657897;rs2657897;rs2694910;rs774045;rs774045;rs774211;rs2638316;rs774042;rs7304944;rs7304944;rs2657880;rs2657880;rs813497;rs2694917;rs2694917;rs799260;rs2638315;rs2638315;rs2638318;rs774211;rs11171894;rs11171894;rs2657909;rs774213;rs2638334;rs799261;rs12813881;rs3759091;rs3759091;rs2939312;rs2939312;rs2694919;rs2694919;rs2638315;rs2638315;rs12809550;rs7312441;rs7312441;rs2657888;rs774042;rs774042;rs2933235;rs2657909;rs2657909;rs4759251;rs774211;rs774211;rs2657899;rs2638301;rs2638301;rs7969260;rs12316930;rs2638286;rs2657896;rs2657896;rs10783793;rs2950391;rs774029;rs143982581;rs11613700;rs2638314;rs2638314;rs2638319;rs799187;rs799187;rs3759091;rs3759091;rs2638335;rs7977500;rs7977500;rs2638285;rs2694917;rs799187;rs799187;rs937115;rs11171863;rs10783792;rs71459379;rs2657880;rs2657880;rs6581096;rs6581096;rs2888045;rs2657898;rs2657898;rs7314242;rs10735864;rs10735864;rs1082214;rs1082214;rs2657900;rs7301093;rs7301093;rs2657896;rs2638314;rs36073309;rs2958143;rs7299189;rs7299189;rs2657879;rs7299189;rs11171880;rs11171880;rs7295393;rs1043011;rs2657896;rs11171862;rs2657896;rs2657896;rs7304944;rs150490183;rs2694917;rs2657903;rs2657903;rs73118833;rs2657880;rs7134031;rs17540509;rs17540509;rs6581096;rs6581096;rs2933243;rs7309685;rs7309685;rs11609038;rs2694909;rs2694909;rs2657902;rs2657902;rs7310284;rs7302925;rs7302925;rs2657901;rs2657901;rs2638315;rs74811816;rs813497;rs813497;rs11171863;rs11171863;rs1082214;rs1082214;rs7302925;rs2657898;rs2657898;rs774044;rs2657890;rs2694917;rs2694917;rs11171863;rs11171863;rs2638324;rs774048;rs2657879;rs67036743;rs12304519;rs3809122;rs3809122;rs2657878;rs12313841;rs28697089;rs3809122;rs11171865;rs11171865;rs2657905;rs2657905;rs17540509;rs17540509;rs10876895;rs2939302;rs799187;rs2933235;rs2950391;rs2950391;rs73114872;rs2657879;rs2657879;rs2638286;rs2638286;rs7304944;rs7134031;rs7134031;rs7133264;rs7310284;rs7310284;rs2643628;rs2643628;rs7310284;rs7310284;rs34287864;rs76905360;rs799260;rs12232026;rs2657899;rs2657899;rs2939310;rs1043011;rs1043011;rs11171862;rs11171862;rs7301093;rs7301093;rs7964902;rs7964902;rs17540509;rs73118833;rs774029;rs774029;rs7955531;rs2657890;rs2657890;rs28697089;rs28697089;rs1082214;rs2939302;rs58252713;rs2131096;rs2131096;rs10876910;rs3759091;rs1043011;rs2638314;rs2638314;rs7304944;rs7304944;rs774044;rs774044;rs2657900;rs2657900;rs2933234;rs2933234;rs11171862;rs11171862;rs2657888;rs2657888;rs774211;rs774211;rs2933243;rs2638330;rs2638334;rs2638334;rs2657910;rs2694907;rs2657901;rs2657901;rs36073309;rs36073309;rs6581096;rs2657896;rs2657896;rs813497;rs813497;rs2694919;rs2694919;rs799261;rs799261;rs774213;rs2638301;rs1043011;rs1043011;rs7309685;rs7309685;rs774214;rs2638314;rs2638314;rs2638313;rs799261;rs7307755;rs7307755;rs12232026;rs12232026;rs2657900;rs2657900;rs774211;rs774211;rs7964902;rs2657879;rs2657879;rs2657880;rs34287864;rs34287864;rs36073309;rs36073309;rs2638334;rs2638334;rs73114872;rs774045;rs774045;rs4759205;rs4759205;rs2933234;rs2933234;rs7300877;rs774045;rs7301093;rs2694909;rs7314242;rs7314242;rs2638301;rs2638301;rs2657899;rs2657899;rs774053;rs2657901;rs117867773;rs2657897;rs2657898;rs11171894;rs11171894;rs774044;rs774044;rs2657903;rs2657902;rs7314242;rs7314242;rs2657907;rs774045;rs774045;rs2958151;rs11171879;rs4759205;rs71459376;rs7302925;rs7302925;rs12316930;rs12316930;rs2638287;rs11171880;rs11171880;rs774049;rs2888045;rs12313841;rs12313841;rs3759091;rs3759091;rs12302233;rs7977500;rs799187;rs799187;rs2638285;rs2638285;rs2638302;rs7305370;rs7305370;rs140877771;rs2638335;rs2638335;rs7305370;rs2638315;rs4759253;rs4759253;rs73114872;rs12304519;rs12304519;rs774049;rs774049;rs2657880;rs2657880;rs117867773;rs7307755;rs2939312;rs2939312;	Serum_Gln/Glc;Gln/Glc;Glutamine;Serum_Gln/His;Gln/His;Serum_Gln;Gln;Glutamine;Serum_Gln;Serum_Gln/His;Gln/His;Glutamine;Serum_Gln/His;Gln/His;Glutamine;Serum_Gln;Gln;Serum_Ala/Gln;Ala/Gln;Glutamine;Serum_Ala/Gln;Ala/Gln;Serum_Gln/Glc;Gln/Glc;Serum_Gln;Gln;Serum_Gln;Gln;Serum_Ala/Gln;Ala/Gln;Glutamine;Glutamine;Glutamine;Glutamine;Alanine;Glutamine;Glutamine;Glutamine;Glutamine;Glutamine;Serum_Ala/Gln;Ala/Gln;Glutamine;Glutamine;Glutamine;Glutamine;Glutamine;Serum_Gln/Glc;Gln/Glc;Serum_Ala/Gln;Ala/Gln;Serum_Gln;Gln;Serum_Gln/Glc;Gln/Glc;Glutamine;Glutamine;Serum_Gln/Glc;Gln/Glc;Serum_Gln/Glc;Gln/Glc;Glutamine;Serum_Ala/Gln;Ala/Gln;Alanine;Serum_Gln/Glc;Gln/Glc;Serum_Gln/Glc;Gln/Glc;Serum_Ala/Gln;Ala/Gln;Glutamine;Serum_Gln/Glc;Gln/Glc;Serum_Gln;Gln;Serum_Ala/Gln;Ala/Gln;Glutamine;Glutamine;Serum_Gln/Tyr;Glutamine;Serum_Gln/Glc;Gln/Glc;Serum_Ala/Gln;Ala/Gln;Glutamine;Glutamine;Serum_Gln/Glc;Gln/Glc;Glutamine;Serum_Ala/Gln;Glutamine;Serum_Gln/His;Gln/His;Serum_Gln/Glc;Gln/Glc;Serum_Ala/Gln;Serum_Gln;Gln;Glutamine;Alanine;Serum_Gln;Gln;Glutamine;Serum_Gln/Glc;Gln/Glc;Serum_Gln/Glc;Gln/Glc;Serum_Gln/Glc;Gln/Glc;Serum_Gln/Glc;Glutamine;Serum_Gln/Glc;Gln/Glc;Serum_Ala/Gln;Ala/Gln;Glutamine;Alanine;Serum_Gln/His;Gln/His;Glutamine;Serum_Gln/His;Glutamine;Serum_Gln/His;Gln/His;Serum_Gln/Glc;Gln/Glc;Alanine;Glutamine;Glutamine;Serum_Gln;Gln;Alanine;Serum_Gln;Gln;Serum_Gln/Glc;Serum_Gln/Glc;Gln/Glc;Serum_Ala/Gln;Ala/Gln;Glutamine;Serum_Gln/Glc;Gln/Glc;Serum_Gln/Glc;Gln/Glc;Glutamine;Serum_Gln/Glc;Gln/Glc;Glutamine;Serum_Gln/Glc;Gln/Glc;Glutamine;Glutamine;Serum_Gln;Gln;Serum_Gln;Gln;Alanine;Serum_Ala/Gln;Ala/Gln;Glutamine;Glutamine;Alanine;Alanine;Serum_Gln;Gln;Glutamine;Serum_Gln/Glc;Gln/Glc;Alanine;Glutamine;Glutamine;Serum_Gln/Glc;Gln/Glc;Serum_Ala/Gln;Ala/Gln;Alanine;Serum_Ala/Gln;Ala/Gln;Alanine;Serum_Gln/Glc;Gln/Glc;Glutamine;Glutamine;Serum_Gln;Gln;Glutamine;Alanine;Glutamine;Alanine;Glutamine;Serum_Ala/Gln;Ala/Gln;Serum_Gln;Gln;Serum_Gln;Gln;Serum_Gln;Gln;Glutamine;Serum_Gln/Glc;Gln/Glc;Glutamine;Serum_Gln/Glc;Gln/Glc;Alanine;Serum_Gln/Glc;Gln/Glc;Glutamine;Serum_Gln;Gln;Glutamine;Serum_Ala/Gln;Ala/Gln;Glutamine;Glutamine;Glutamine;Serum_Gln;Gln;Glutamine;Glutamine;Glutamine;Glutamine;Glutamine;Serum_Gln/His;Gln/His;Glutamine;Serum_Ala/Gln;Ala/Gln;Serum_Gln;Gln;Glutamine;Serum_Gln/Glc;Gln/Glc;Glutamine;Glutamine;Serum_Gln/Glc;Gln/Glc;Glutamine;Glutamine;Alanine;Glutamine;Serum_Gln/His;Gln/His;Serum_Gln/Glc;Gln/Glc;Glutamine;Serum_Gln;Gln;Glutamine;Serum_Gln/Glc;Gln/Glc;Serum_Ala/Gln;Ala/Gln;Glutamine;Serum_Gln/Glc;Gln/Glc;Alanine;Alanine;Glutamine;Glutamine;Serum_Gln/Glc;Gln/Glc;Glutamine;Glutamine;Serum_Gln/His;Gln/His;Glutamine;Glutamine;Glutamine;Glutamine;Serum_Ala/Gln;Ala/Gln;Glutamine;Glutamine;Alanine;Serum_Gln;Gln;Glutamine;Glutamine;Glutamine;Serum_Gln;Gln;Serum_Ala/Gln;Ala/Gln;Alanine;Serum_Gln/Glc;Gln/Glc;Glutamine;Serum_Gln;Gln;Serum_Gln;Gln;Glutamine;Serum_Gln/Glc;Gln/Glc;Serum_Gln/Glc;Gln/Glc;SPRYD4_gene_expression_in_whole_blood;Glutamine;Serum_Ala/Gln;Ala/Gln;Serum_Gln/His;Gln/His;Serum_Gln/Glc;Gln/Glc;Glutamine;Serum_Gln/Glc;Gln/Glc;Glutamine;Glutamine;Serum_Gln;Gln;Serum_Gln/Glc;Gln/Glc;Glutamine;Glutamine;Alanine;Glutamine;Glutamine;Serum_Gln/Glc;Gln/Glc;Glutamine;Glutamine;Glutamine;Glutamine;Serum_Gln/Glc;Gln/Glc;Serum_Gln;Gln;Serum_Gln/Glc;Gln/Glc;Glutamine;Alanine;Glutamine;Glutamine;Serum_Gln/Glc;Gln/Glc;Alanine;Serum_Ala/Gln;Ala/Gln;Serum_Gln/Glc;Gln/Glc;Alanine;Serum_Gln/Glc;Gln/Glc;Glutamine;Serum_Gln/Glc;Gln/Glc;Serum_Gln/Glc;Gln/Glc;Serum_Gln;Gln;Glutamine;Glutamine;Glutamine;Glutamine;Serum_Gln/Glc;Gln/Glc;Glutamine;Serum_Ala/Gln;Ala/Gln;Serum_Gln/His;Gln/His;Serum_Gln;Gln;Serum_Gln/Glc;Gln/Glc;Glutamine;Serum_Gln;Serum_Gln/Glc;Gln/Glc;Glutamine;Serum_Gln;Gln;Serum_Gln;Gln;Glutamine;Glutamine;Glutamine;Serum_Gln/Glc;Gln/Glc;Alanine;Alanine;Alanine;Serum_Gln/Glc;Gln/Glc;Serum_Ala/Gln;Ala/Gln;Serum_Ala/Gln;Ala/Gln;Serum_Gln/Glc;Gln/Glc;Serum_Gln/Glc;Gln/Glc;Serum_Gln/Glc;Gln/Glc;Serum_Gln;Gln;Serum_Gln/Glc;Gln/Glc;Glutamine;Glutamine;Serum_Gln/His;Gln/His;Glutamine;Glutamine;Serum_Gln;Gln;Serum_Gln/Glc;Gln/Glc;Glutamine;Serum_Gln/Glc;Gln/Glc;Serum_Gln/Glc;Gln/Glc;Serum_Ala/Gln;Ala/Gln;Serum_Gln/Glc;Gln/Glc;Glutamine;Glutamine;Serum_Gln/Glc;Gln/Glc;Serum_Gln;Gln;Glutamine;Serum_Gln;Gln;Glutamine;Glutamine;Serum_Gln/Glc;Gln/Glc;Serum_Gln;Gln;Serum_Gln;Gln;Serum_Ala/Gln;Ala/Gln;Glutamine;Serum_Gln/Glc;Gln/Glc;Alanine;Serum_Gln/Glc;Gln/Glc;Serum_Gln;Gln;Serum_Gln/Glc;Gln/Glc;Serum_Gln/Glc;Serum_Ala/Gln;Ala/Gln;Serum_Gln/Glc;Gln/Glc;Serum_Gln/His;Gln/His;Glutamine;Glutamine;Glutamine;Glutamine;Serum_Gln/His;Gln/His;Serum_Gln;Gln;Serum_Gln;Gln;Glutamine;Glutamine;Serum_Gln/Glc;Glutamine;Glutamine;Serum_Gln/Glc;Gln/Glc;Serum_Gln;Gln;Glutamine;Glutamine;Serum_Gln/Glc;Gln/Glc;Glutamine;Serum_Gln;Gln;Glutamine;Glutamine;Glutamine;Serum_Gln/Glc;Serum_Gln/His;Gln/His;Serum_Gln/Glc;Gln/Glc;Glutamine;Serum_Gln/Glc;Gln/Glc;Glutamine;Alanine;Serum_Gln/Glc;Gln/Glc;Serum_Gln/Glc;Gln/Glc;Alanine;Glutamine;Serum_Gln;Gln;Serum_Gln/Glc;Gln/Glc;Glutamine;Serum_Gln;Gln;Glutamine;Serum_Gln/Glc;Gln/Glc;Glutamine;Glutamine;Serum_Gln/Glc;Gln/Glc;Serum_Gln;Serum_Gln/Glc;Gln/Glc;Serum_Gln/Glc;Gln/Glc;Serum_Gln;Gln;Glutamine;Glutamine;Serum_Gln/Glc;Gln/Glc;	NA	NA	NA	NA	12:56956213;12:56866962;12:56865338;12:56866334	rs3759091;rs2657878;rs2657879;rs2638314	56865338;56865338;56866334;56866962;56956213;56869577;56871314;56865338;56866334;56869279;56866962;56816978;56816814;56818922;56865338;56866334;56866962;56845358;56848481;56812271;56865338;56866334;56866962;56866334;56866334;56934928;57358071;56472550;	rs2657879;rs2657879;rs2638314;rs2657878;rs3759091;rs5798384;rs11171862;rs2657879;rs2638314;rs937115;rs2657878;rs774049;rs774048;rs774050;rs2657879;rs2638314;rs2657878;rs7953824;rs2269348;rs7134031;rs2657879;rs2638314;rs2657878;rs2638314;rs2638314;rs2694909;rs12313306;rs2638314;	FG;Gln;Gln;Gln;Gln;Gln;Gln;Tyr;Tyr;Gln;Tyr;Gln;Gln;Gln;Ala;Ala;Ala;Gln;Gln;Gln;His;His;His;Alanine;Tyrosine;Albumin;Estimated_glomerular_filtration_rate;Glycine_levels;	Chen_et_al.;Locke_et_al.;Locke_et_al.;Locke_et_al.;Locke_et_al.;Locke_et_al.;Locke_et_al.;Locke_et_al.;Locke_et_al.;Locke_et_al.;Locke_et_al.;Locke_et_al.;Locke_et_al.;Locke_et_al.;Locke_et_al.;Locke_et_al.;Locke_et_al.;Locke_et_al.;Locke_et_al.;Locke_et_al.;Locke_et_al.;Locke_et_al.;Locke_et_al.;Lotta_et_al.;Lotta_et_al.;Sinnott-Armstrong_et_al.;Wuttke_et_al.;Wittemans_et_al.;
12_7	12	54727401	58719318	His	56860020	12:56860020:A:G	rs2939302	a	g	0.1825	0.0617823	0.00512623	1.889e-33	32.72	33	0.0003826	No	SPRYD4	GLS2	Biology	7	Ala;Gly;His;Ile;Leu;Tyr;Val;	2	region_12_7_locus_1	upstream_gene_variant	12:56865338:A:G;	missense_variant;	GLS2;	NA	NA	Alanine (Kettunen J 2016); Glutamine (Kettunen J 2016); Gamma-glutamylglutamine (Long T 2017); Glutamine (Long T 2017); Gamma-glutamylglutamine (Long T 2017); Glutamine (Long T 2017);	rs2694917;rs2694917;rs10735864;rs2638285;rs2638285;rs2657879;rs2657879;rs11171870;rs67036743;rs6581096;rs6581096;rs2939311;rs2638335;rs2638335;rs937117;rs10735864;rs10735864;rs7307755;rs7307755;rs11171880;rs12232026;rs12232026;rs12232026;rs12232026;rs7302925;rs7302925;rs1043011;rs1043011;rs2638315;rs2638315;rs2939309;rs774050;rs2657905;rs3759091;rs2657878;rs2694913;rs2694912;rs10783792;rs10876910;rs79954168;rs774042;rs774042;rs111775699;rs2643628;rs1961586;rs813497;rs77740732;rs2638318;rs2638318;rs799261;rs799261;rs1082214;rs1082214;rs2657903;rs2657903;rs2131096;rs71459376;rs2694919;rs2694919;rs2657897;rs2657897;rs11171865;rs2657910;rs2657910;rs2657907;rs2657880;rs2657880;rs2694909;rs2694909;rs7977500;rs7977500;rs2939312;rs2657902;rs2657902;rs7312441;rs7312441;rs2638314;rs2638314;rs73114872;rs118166110;rs117867773;rs10747766;rs7305370;rs7305370;rs2950391;rs2950391;rs7309685;rs2939308;rs7300877;rs7300877;rs4759253;rs73114872;rs774215;rs2657909;rs2657909;rs2638319;rs2638319;rs117867773;rs7304944;rs7304944;rs2638314;rs4759251;rs2933234;rs2933234;rs138855722;rs2657910;rs2657910;rs774048;rs774048;rs774050;rs774050;rs67036743;rs149242890;rs774044;rs774044;rs7302925;rs7302925;rs11171894;rs2638287;rs2694917;rs2694917;rs146702882;rs73114872;rs2638320;rs7977500;rs7977500;rs2657888;rs2657888;rs2638301;rs2638297;rs2694919;rs7300877;rs7300877;rs2638315;rs2657910;rs2657910;rs73118833;rs10783793;rs10783793;rs11171894;rs11171894;rs11611167;rs2657890;rs2657890;rs28697089;rs28697089;rs7312441;rs2638301;rs2638301;rs7298123;rs2657905;rs2657905;rs141116113;rs12302233;rs799261;rs799261;rs813497;rs813497;rs774215;rs7305370;rs7305370;rs72478987;rs4759250;rs2694919;rs2657910;rs2657897;rs2657897;rs2694910;rs774045;rs774045;rs774211;rs2638316;rs774042;rs7304944;rs7304944;rs2657880;rs2657880;rs813497;rs2694917;rs2694917;rs799260;rs2638315;rs2638315;rs2638318;rs774211;rs11171894;rs11171894;rs2657909;rs774213;rs2638334;rs799261;rs12813881;rs3759091;rs3759091;rs2939312;rs2939312;rs2694919;rs2694919;rs2638315;rs2638315;rs12809550;rs7312441;rs7312441;rs2657888;rs774042;rs774042;rs2933235;rs2657909;rs2657909;rs4759251;rs774211;rs774211;rs2657899;rs2638301;rs2638301;rs7969260;rs12316930;rs2638286;rs2657896;rs2657896;rs10783793;rs2950391;rs774029;rs143982581;rs11613700;rs2638314;rs2638314;rs2638319;rs799187;rs799187;rs3759091;rs3759091;rs2638335;rs7977500;rs7977500;rs2638285;rs2694917;rs799187;rs799187;rs937115;rs11171863;rs10783792;rs71459379;rs2657880;rs2657880;rs6581096;rs6581096;rs2888045;rs2657898;rs2657898;rs7314242;rs10735864;rs10735864;rs1082214;rs1082214;rs2657900;rs7301093;rs7301093;rs2657896;rs2638314;rs36073309;rs2958143;rs7299189;rs7299189;rs2657879;rs7299189;rs11171880;rs11171880;rs7295393;rs1043011;rs2657896;rs11171862;rs2657896;rs2657896;rs7304944;rs150490183;rs2694917;rs2657903;rs2657903;rs73118833;rs2657880;rs7134031;rs17540509;rs17540509;rs6581096;rs6581096;rs2933243;rs7309685;rs7309685;rs11609038;rs2694909;rs2694909;rs2657902;rs2657902;rs7310284;rs7302925;rs7302925;rs2657901;rs2657901;rs2638315;rs74811816;rs813497;rs813497;rs11171863;rs11171863;rs1082214;rs1082214;rs7302925;rs2657898;rs2657898;rs774044;rs2657890;rs2694917;rs2694917;rs11171863;rs11171863;rs2638324;rs774048;rs2657879;rs67036743;rs12304519;rs3809122;rs3809122;rs2657878;rs12313841;rs28697089;rs3809122;rs11171865;rs11171865;rs2657905;rs2657905;rs17540509;rs17540509;rs10876895;rs2939302;rs799187;rs2933235;rs2950391;rs2950391;rs73114872;rs2657879;rs2657879;rs2638286;rs2638286;rs7304944;rs7134031;rs7134031;rs7133264;rs7310284;rs7310284;rs2643628;rs2643628;rs7310284;rs7310284;rs34287864;rs76905360;rs799260;rs12232026;rs2657899;rs2657899;rs2939310;rs1043011;rs1043011;rs11171862;rs11171862;rs7301093;rs7301093;rs7964902;rs7964902;rs17540509;rs73118833;rs774029;rs774029;rs7955531;rs2657890;rs2657890;rs28697089;rs28697089;rs1082214;rs2939302;rs58252713;rs2131096;rs2131096;rs10876910;rs3759091;rs1043011;rs2638314;rs2638314;rs7304944;rs7304944;rs774044;rs774044;rs2657900;rs2657900;rs2933234;rs2933234;rs11171862;rs11171862;rs2657888;rs2657888;rs774211;rs774211;rs2933243;rs2638330;rs2638334;rs2638334;rs2657910;rs2694907;rs2657901;rs2657901;rs36073309;rs36073309;rs6581096;rs2657896;rs2657896;rs813497;rs813497;rs2694919;rs2694919;rs799261;rs799261;rs774213;rs2638301;rs1043011;rs1043011;rs7309685;rs7309685;rs774214;rs2638314;rs2638314;rs2638313;rs799261;rs7307755;rs7307755;rs12232026;rs12232026;rs2657900;rs2657900;rs774211;rs774211;rs7964902;rs2657879;rs2657879;rs2657880;rs34287864;rs34287864;rs36073309;rs36073309;rs2638334;rs2638334;rs73114872;rs774045;rs774045;rs4759205;rs4759205;rs2933234;rs2933234;rs7300877;rs774045;rs7301093;rs2694909;rs7314242;rs7314242;rs2638301;rs2638301;rs2657899;rs2657899;rs774053;rs2657901;rs117867773;rs2657897;rs2657898;rs11171894;rs11171894;rs774044;rs774044;rs2657903;rs2657902;rs7314242;rs7314242;rs2657907;rs774045;rs774045;rs2958151;rs11171879;rs4759205;rs71459376;rs7302925;rs7302925;rs12316930;rs12316930;rs2638287;rs11171880;rs11171880;rs774049;rs2888045;rs12313841;rs12313841;rs3759091;rs3759091;rs12302233;rs7977500;rs799187;rs799187;rs2638285;rs2638285;rs2638302;rs7305370;rs7305370;rs140877771;rs2638335;rs2638335;rs7305370;rs2638315;rs4759253;rs4759253;rs73114872;rs12304519;rs12304519;rs774049;rs774049;rs2657880;rs2657880;rs117867773;rs7307755;rs2939312;rs2939312;	Serum_Gln/Glc;Gln/Glc;Glutamine;Serum_Gln/His;Gln/His;Serum_Gln;Gln;Glutamine;Serum_Gln;Serum_Gln/His;Gln/His;Glutamine;Serum_Gln/His;Gln/His;Glutamine;Serum_Gln;Gln;Serum_Ala/Gln;Ala/Gln;Glutamine;Serum_Ala/Gln;Ala/Gln;Serum_Gln/Glc;Gln/Glc;Serum_Gln;Gln;Serum_Gln;Gln;Serum_Ala/Gln;Ala/Gln;Glutamine;Glutamine;Glutamine;Glutamine;Alanine;Glutamine;Glutamine;Glutamine;Glutamine;Glutamine;Serum_Ala/Gln;Ala/Gln;Glutamine;Glutamine;Glutamine;Glutamine;Glutamine;Serum_Gln/Glc;Gln/Glc;Serum_Ala/Gln;Ala/Gln;Serum_Gln;Gln;Serum_Gln/Glc;Gln/Glc;Glutamine;Glutamine;Serum_Gln/Glc;Gln/Glc;Serum_Gln/Glc;Gln/Glc;Glutamine;Serum_Ala/Gln;Ala/Gln;Alanine;Serum_Gln/Glc;Gln/Glc;Serum_Gln/Glc;Gln/Glc;Serum_Ala/Gln;Ala/Gln;Glutamine;Serum_Gln/Glc;Gln/Glc;Serum_Gln;Gln;Serum_Ala/Gln;Ala/Gln;Glutamine;Glutamine;Serum_Gln/Tyr;Glutamine;Serum_Gln/Glc;Gln/Glc;Serum_Ala/Gln;Ala/Gln;Glutamine;Glutamine;Serum_Gln/Glc;Gln/Glc;Glutamine;Serum_Ala/Gln;Glutamine;Serum_Gln/His;Gln/His;Serum_Gln/Glc;Gln/Glc;Serum_Ala/Gln;Serum_Gln;Gln;Glutamine;Alanine;Serum_Gln;Gln;Glutamine;Serum_Gln/Glc;Gln/Glc;Serum_Gln/Glc;Gln/Glc;Serum_Gln/Glc;Gln/Glc;Serum_Gln/Glc;Glutamine;Serum_Gln/Glc;Gln/Glc;Serum_Ala/Gln;Ala/Gln;Glutamine;Alanine;Serum_Gln/His;Gln/His;Glutamine;Serum_Gln/His;Glutamine;Serum_Gln/His;Gln/His;Serum_Gln/Glc;Gln/Glc;Alanine;Glutamine;Glutamine;Serum_Gln;Gln;Alanine;Serum_Gln;Gln;Serum_Gln/Glc;Serum_Gln/Glc;Gln/Glc;Serum_Ala/Gln;Ala/Gln;Glutamine;Serum_Gln/Glc;Gln/Glc;Serum_Gln/Glc;Gln/Glc;Glutamine;Serum_Gln/Glc;Gln/Glc;Glutamine;Serum_Gln/Glc;Gln/Glc;Glutamine;Glutamine;Serum_Gln;Gln;Serum_Gln;Gln;Alanine;Serum_Ala/Gln;Ala/Gln;Glutamine;Glutamine;Alanine;Alanine;Serum_Gln;Gln;Glutamine;Serum_Gln/Glc;Gln/Glc;Alanine;Glutamine;Glutamine;Serum_Gln/Glc;Gln/Glc;Serum_Ala/Gln;Ala/Gln;Alanine;Serum_Ala/Gln;Ala/Gln;Alanine;Serum_Gln/Glc;Gln/Glc;Glutamine;Glutamine;Serum_Gln;Gln;Glutamine;Alanine;Glutamine;Alanine;Glutamine;Serum_Ala/Gln;Ala/Gln;Serum_Gln;Gln;Serum_Gln;Gln;Serum_Gln;Gln;Glutamine;Serum_Gln/Glc;Gln/Glc;Glutamine;Serum_Gln/Glc;Gln/Glc;Alanine;Serum_Gln/Glc;Gln/Glc;Glutamine;Serum_Gln;Gln;Glutamine;Serum_Ala/Gln;Ala/Gln;Glutamine;Glutamine;Glutamine;Serum_Gln;Gln;Glutamine;Glutamine;Glutamine;Glutamine;Glutamine;Serum_Gln/His;Gln/His;Glutamine;Serum_Ala/Gln;Ala/Gln;Serum_Gln;Gln;Glutamine;Serum_Gln/Glc;Gln/Glc;Glutamine;Glutamine;Serum_Gln/Glc;Gln/Glc;Glutamine;Glutamine;Alanine;Glutamine;Serum_Gln/His;Gln/His;Serum_Gln/Glc;Gln/Glc;Glutamine;Serum_Gln;Gln;Glutamine;Serum_Gln/Glc;Gln/Glc;Serum_Ala/Gln;Ala/Gln;Glutamine;Serum_Gln/Glc;Gln/Glc;Alanine;Alanine;Glutamine;Glutamine;Serum_Gln/Glc;Gln/Glc;Glutamine;Glutamine;Serum_Gln/His;Gln/His;Glutamine;Glutamine;Glutamine;Glutamine;Serum_Ala/Gln;Ala/Gln;Glutamine;Glutamine;Alanine;Serum_Gln;Gln;Glutamine;Glutamine;Glutamine;Serum_Gln;Gln;Serum_Ala/Gln;Ala/Gln;Alanine;Serum_Gln/Glc;Gln/Glc;Glutamine;Serum_Gln;Gln;Serum_Gln;Gln;Glutamine;Serum_Gln/Glc;Gln/Glc;Serum_Gln/Glc;Gln/Glc;SPRYD4_gene_expression_in_whole_blood;Glutamine;Serum_Ala/Gln;Ala/Gln;Serum_Gln/His;Gln/His;Serum_Gln/Glc;Gln/Glc;Glutamine;Serum_Gln/Glc;Gln/Glc;Glutamine;Glutamine;Serum_Gln;Gln;Serum_Gln/Glc;Gln/Glc;Glutamine;Glutamine;Alanine;Glutamine;Glutamine;Serum_Gln/Glc;Gln/Glc;Glutamine;Glutamine;Glutamine;Glutamine;Serum_Gln/Glc;Gln/Glc;Serum_Gln;Gln;Serum_Gln/Glc;Gln/Glc;Glutamine;Alanine;Glutamine;Glutamine;Serum_Gln/Glc;Gln/Glc;Alanine;Serum_Ala/Gln;Ala/Gln;Serum_Gln/Glc;Gln/Glc;Alanine;Serum_Gln/Glc;Gln/Glc;Glutamine;Serum_Gln/Glc;Gln/Glc;Serum_Gln/Glc;Gln/Glc;Serum_Gln;Gln;Glutamine;Glutamine;Glutamine;Glutamine;Serum_Gln/Glc;Gln/Glc;Glutamine;Serum_Ala/Gln;Ala/Gln;Serum_Gln/His;Gln/His;Serum_Gln;Gln;Serum_Gln/Glc;Gln/Glc;Glutamine;Serum_Gln;Serum_Gln/Glc;Gln/Glc;Glutamine;Serum_Gln;Gln;Serum_Gln;Gln;Glutamine;Glutamine;Glutamine;Serum_Gln/Glc;Gln/Glc;Alanine;Alanine;Alanine;Serum_Gln/Glc;Gln/Glc;Serum_Ala/Gln;Ala/Gln;Serum_Ala/Gln;Ala/Gln;Serum_Gln/Glc;Gln/Glc;Serum_Gln/Glc;Gln/Glc;Serum_Gln/Glc;Gln/Glc;Serum_Gln;Gln;Serum_Gln/Glc;Gln/Glc;Glutamine;Glutamine;Serum_Gln/His;Gln/His;Glutamine;Glutamine;Serum_Gln;Gln;Serum_Gln/Glc;Gln/Glc;Glutamine;Serum_Gln/Glc;Gln/Glc;Serum_Gln/Glc;Gln/Glc;Serum_Ala/Gln;Ala/Gln;Serum_Gln/Glc;Gln/Glc;Glutamine;Glutamine;Serum_Gln/Glc;Gln/Glc;Serum_Gln;Gln;Glutamine;Serum_Gln;Gln;Glutamine;Glutamine;Serum_Gln/Glc;Gln/Glc;Serum_Gln;Gln;Serum_Gln;Gln;Serum_Ala/Gln;Ala/Gln;Glutamine;Serum_Gln/Glc;Gln/Glc;Alanine;Serum_Gln/Glc;Gln/Glc;Serum_Gln;Gln;Serum_Gln/Glc;Gln/Glc;Serum_Gln/Glc;Serum_Ala/Gln;Ala/Gln;Serum_Gln/Glc;Gln/Glc;Serum_Gln/His;Gln/His;Glutamine;Glutamine;Glutamine;Glutamine;Serum_Gln/His;Gln/His;Serum_Gln;Gln;Serum_Gln;Gln;Glutamine;Glutamine;Serum_Gln/Glc;Glutamine;Glutamine;Serum_Gln/Glc;Gln/Glc;Serum_Gln;Gln;Glutamine;Glutamine;Serum_Gln/Glc;Gln/Glc;Glutamine;Serum_Gln;Gln;Glutamine;Glutamine;Glutamine;Serum_Gln/Glc;Serum_Gln/His;Gln/His;Serum_Gln/Glc;Gln/Glc;Glutamine;Serum_Gln/Glc;Gln/Glc;Glutamine;Alanine;Serum_Gln/Glc;Gln/Glc;Serum_Gln/Glc;Gln/Glc;Alanine;Glutamine;Serum_Gln;Gln;Serum_Gln/Glc;Gln/Glc;Glutamine;Serum_Gln;Gln;Glutamine;Serum_Gln/Glc;Gln/Glc;Glutamine;Glutamine;Serum_Gln/Glc;Gln/Glc;Serum_Gln;Serum_Gln/Glc;Gln/Glc;Serum_Gln/Glc;Gln/Glc;Serum_Gln;Gln;Glutamine;Glutamine;Serum_Gln/Glc;Gln/Glc;	NA	NA	NA	NA	12:56956213;12:56866962;12:56865338;12:56866334	rs3759091;rs2657878;rs2657879;rs2638314	56865338;56865338;56866334;56866962;56956213;56869577;56871314;56865338;56866334;56869279;56866962;56816978;56816814;56818922;56865338;56866334;56866962;56845358;56848481;56812271;56865338;56866334;56866962;56866334;56866334;56934928;57358071;56472550;	rs2657879;rs2657879;rs2638314;rs2657878;rs3759091;rs5798384;rs11171862;rs2657879;rs2638314;rs937115;rs2657878;rs774049;rs774048;rs774050;rs2657879;rs2638314;rs2657878;rs7953824;rs2269348;rs7134031;rs2657879;rs2638314;rs2657878;rs2638314;rs2638314;rs2694909;rs12313306;rs2638314;	FG;Gln;Gln;Gln;Gln;Gln;Gln;Tyr;Tyr;Gln;Tyr;Gln;Gln;Gln;Ala;Ala;Ala;Gln;Gln;Gln;His;His;His;Alanine;Tyrosine;Albumin;Estimated_glomerular_filtration_rate;Glycine_levels;	Chen_et_al.;Locke_et_al.;Locke_et_al.;Locke_et_al.;Locke_et_al.;Locke_et_al.;Locke_et_al.;Locke_et_al.;Locke_et_al.;Locke_et_al.;Locke_et_al.;Locke_et_al.;Locke_et_al.;Locke_et_al.;Locke_et_al.;Locke_et_al.;Locke_et_al.;Locke_et_al.;Locke_et_al.;Locke_et_al.;Locke_et_al.;Locke_et_al.;Locke_et_al.;Lotta_et_al.;Lotta_et_al.;Sinnott-Armstrong_et_al.;Wuttke_et_al.;Wittemans_et_al.;
12_7	12	54727401	58719318	Ile	56860073	12:56860073:C:T	rs7298123	t	c	0.805	-0.0404571	0.00512656	2.982e-15	14.53	31	0.7934	No	SPRYD4	GLS2	Biology	8	Ala;Gln;Gly;His;Ile;Leu;Tyr;Val;	2	region_12_7_locus_1	upstream_gene_variant	12:56865338:A:G;	missense_variant;	GLS2;	NA	NA	Alanine (Kettunen J 2016); Glutamine (Kettunen J 2016); Gamma-glutamylglutamine (Long T 2017); Glutamine (Long T 2017); Gamma-glutamylglutamine (Long T 2017); Glutamine (Long T 2017);	rs2694917;rs2694917;rs10735864;rs2638285;rs2638285;rs2657879;rs2657879;rs11171870;rs67036743;rs6581096;rs6581096;rs2939311;rs2638335;rs2638335;rs937117;rs10735864;rs10735864;rs7307755;rs7307755;rs11171880;rs12232026;rs12232026;rs12232026;rs12232026;rs7302925;rs7302925;rs1043011;rs1043011;rs2638315;rs2638315;rs2939309;rs774050;rs2657905;rs3759091;rs2657878;rs2694913;rs2694912;rs10783792;rs10876910;rs79954168;rs774042;rs774042;rs111775699;rs2643628;rs1961586;rs813497;rs77740732;rs2638318;rs2638318;rs799261;rs799261;rs1082214;rs1082214;rs2657903;rs2657903;rs2131096;rs71459376;rs2694919;rs2694919;rs2657897;rs2657897;rs11171865;rs2657910;rs2657910;rs2657907;rs2657880;rs2657880;rs2694909;rs2694909;rs7977500;rs7977500;rs2939312;rs2657902;rs2657902;rs7312441;rs7312441;rs2638314;rs2638314;rs73114872;rs118166110;rs117867773;rs10747766;rs7305370;rs7305370;rs2950391;rs2950391;rs7309685;rs2939308;rs7300877;rs7300877;rs4759253;rs73114872;rs774215;rs2657909;rs2657909;rs2638319;rs2638319;rs117867773;rs7304944;rs7304944;rs2638314;rs4759251;rs2933234;rs2933234;rs138855722;rs2657910;rs2657910;rs774048;rs774048;rs774050;rs774050;rs67036743;rs149242890;rs774044;rs774044;rs7302925;rs7302925;rs11171894;rs2638287;rs2694917;rs2694917;rs146702882;rs73114872;rs2638320;rs7977500;rs7977500;rs2657888;rs2657888;rs2638301;rs2638297;rs2694919;rs7300877;rs7300877;rs2638315;rs2657910;rs2657910;rs73118833;rs10783793;rs10783793;rs11171894;rs11171894;rs11611167;rs2657890;rs2657890;rs28697089;rs28697089;rs7312441;rs2638301;rs2638301;rs7298123;rs2657905;rs2657905;rs141116113;rs12302233;rs799261;rs799261;rs813497;rs813497;rs774215;rs7305370;rs7305370;rs72478987;rs4759250;rs2694919;rs2657910;rs2657897;rs2657897;rs2694910;rs774045;rs774045;rs774211;rs2638316;rs774042;rs7304944;rs7304944;rs2657880;rs2657880;rs813497;rs2694917;rs2694917;rs799260;rs2638315;rs2638315;rs2638318;rs774211;rs11171894;rs11171894;rs2657909;rs774213;rs2638334;rs799261;rs12813881;rs3759091;rs3759091;rs2939312;rs2939312;rs2694919;rs2694919;rs2638315;rs2638315;rs12809550;rs7312441;rs7312441;rs2657888;rs774042;rs774042;rs2933235;rs2657909;rs2657909;rs4759251;rs774211;rs774211;rs2657899;rs2638301;rs2638301;rs7969260;rs12316930;rs2638286;rs2657896;rs2657896;rs10783793;rs2950391;rs774029;rs143982581;rs11613700;rs2638314;rs2638314;rs2638319;rs799187;rs799187;rs3759091;rs3759091;rs2638335;rs7977500;rs7977500;rs2638285;rs2694917;rs799187;rs799187;rs937115;rs11171863;rs10783792;rs71459379;rs2657880;rs2657880;rs6581096;rs6581096;rs2888045;rs2657898;rs2657898;rs7314242;rs10735864;rs10735864;rs1082214;rs1082214;rs2657900;rs7301093;rs7301093;rs2657896;rs2638314;rs36073309;rs2958143;rs7299189;rs7299189;rs2657879;rs7299189;rs11171880;rs11171880;rs7295393;rs1043011;rs2657896;rs11171862;rs2657896;rs2657896;rs7304944;rs150490183;rs2694917;rs2657903;rs2657903;rs73118833;rs2657880;rs7134031;rs17540509;rs17540509;rs6581096;rs6581096;rs2933243;rs7309685;rs7309685;rs11609038;rs2694909;rs2694909;rs2657902;rs2657902;rs7310284;rs7302925;rs7302925;rs2657901;rs2657901;rs2638315;rs74811816;rs813497;rs813497;rs11171863;rs11171863;rs1082214;rs1082214;rs7302925;rs2657898;rs2657898;rs774044;rs2657890;rs2694917;rs2694917;rs11171863;rs11171863;rs2638324;rs774048;rs2657879;rs67036743;rs12304519;rs3809122;rs3809122;rs2657878;rs12313841;rs28697089;rs3809122;rs11171865;rs11171865;rs2657905;rs2657905;rs17540509;rs17540509;rs10876895;rs2939302;rs799187;rs2933235;rs2950391;rs2950391;rs73114872;rs2657879;rs2657879;rs2638286;rs2638286;rs7304944;rs7134031;rs7134031;rs7133264;rs7310284;rs7310284;rs2643628;rs2643628;rs7310284;rs7310284;rs34287864;rs76905360;rs799260;rs12232026;rs2657899;rs2657899;rs2939310;rs1043011;rs1043011;rs11171862;rs11171862;rs7301093;rs7301093;rs7964902;rs7964902;rs17540509;rs73118833;rs774029;rs774029;rs7955531;rs2657890;rs2657890;rs28697089;rs28697089;rs1082214;rs2939302;rs58252713;rs2131096;rs2131096;rs10876910;rs3759091;rs1043011;rs2638314;rs2638314;rs7304944;rs7304944;rs774044;rs774044;rs2657900;rs2657900;rs2933234;rs2933234;rs11171862;rs11171862;rs2657888;rs2657888;rs774211;rs774211;rs2933243;rs2638330;rs2638334;rs2638334;rs2657910;rs2694907;rs2657901;rs2657901;rs36073309;rs36073309;rs6581096;rs2657896;rs2657896;rs813497;rs813497;rs2694919;rs2694919;rs799261;rs799261;rs774213;rs2638301;rs1043011;rs1043011;rs7309685;rs7309685;rs774214;rs2638314;rs2638314;rs2638313;rs799261;rs7307755;rs7307755;rs12232026;rs12232026;rs2657900;rs2657900;rs774211;rs774211;rs7964902;rs2657879;rs2657879;rs2657880;rs34287864;rs34287864;rs36073309;rs36073309;rs2638334;rs2638334;rs73114872;rs774045;rs774045;rs4759205;rs4759205;rs2933234;rs2933234;rs7300877;rs774045;rs7301093;rs2694909;rs7314242;rs7314242;rs2638301;rs2638301;rs2657899;rs2657899;rs774053;rs2657901;rs117867773;rs2657897;rs2657898;rs11171894;rs11171894;rs774044;rs774044;rs2657903;rs2657902;rs7314242;rs7314242;rs2657907;rs774045;rs774045;rs2958151;rs11171879;rs4759205;rs71459376;rs7302925;rs7302925;rs12316930;rs12316930;rs2638287;rs11171880;rs11171880;rs774049;rs2888045;rs12313841;rs12313841;rs3759091;rs3759091;rs12302233;rs7977500;rs799187;rs799187;rs2638285;rs2638285;rs2638302;rs7305370;rs7305370;rs140877771;rs2638335;rs2638335;rs7305370;rs2638315;rs4759253;rs4759253;rs73114872;rs12304519;rs12304519;rs774049;rs774049;rs2657880;rs2657880;rs117867773;rs7307755;rs2939312;rs2939312;	Serum_Gln/Glc;Gln/Glc;Glutamine;Serum_Gln/His;Gln/His;Serum_Gln;Gln;Glutamine;Serum_Gln;Serum_Gln/His;Gln/His;Glutamine;Serum_Gln/His;Gln/His;Glutamine;Serum_Gln;Gln;Serum_Ala/Gln;Ala/Gln;Glutamine;Serum_Ala/Gln;Ala/Gln;Serum_Gln/Glc;Gln/Glc;Serum_Gln;Gln;Serum_Gln;Gln;Serum_Ala/Gln;Ala/Gln;Glutamine;Glutamine;Glutamine;Glutamine;Alanine;Glutamine;Glutamine;Glutamine;Glutamine;Glutamine;Serum_Ala/Gln;Ala/Gln;Glutamine;Glutamine;Glutamine;Glutamine;Glutamine;Serum_Gln/Glc;Gln/Glc;Serum_Ala/Gln;Ala/Gln;Serum_Gln;Gln;Serum_Gln/Glc;Gln/Glc;Glutamine;Glutamine;Serum_Gln/Glc;Gln/Glc;Serum_Gln/Glc;Gln/Glc;Glutamine;Serum_Ala/Gln;Ala/Gln;Alanine;Serum_Gln/Glc;Gln/Glc;Serum_Gln/Glc;Gln/Glc;Serum_Ala/Gln;Ala/Gln;Glutamine;Serum_Gln/Glc;Gln/Glc;Serum_Gln;Gln;Serum_Ala/Gln;Ala/Gln;Glutamine;Glutamine;Serum_Gln/Tyr;Glutamine;Serum_Gln/Glc;Gln/Glc;Serum_Ala/Gln;Ala/Gln;Glutamine;Glutamine;Serum_Gln/Glc;Gln/Glc;Glutamine;Serum_Ala/Gln;Glutamine;Serum_Gln/His;Gln/His;Serum_Gln/Glc;Gln/Glc;Serum_Ala/Gln;Serum_Gln;Gln;Glutamine;Alanine;Serum_Gln;Gln;Glutamine;Serum_Gln/Glc;Gln/Glc;Serum_Gln/Glc;Gln/Glc;Serum_Gln/Glc;Gln/Glc;Serum_Gln/Glc;Glutamine;Serum_Gln/Glc;Gln/Glc;Serum_Ala/Gln;Ala/Gln;Glutamine;Alanine;Serum_Gln/His;Gln/His;Glutamine;Serum_Gln/His;Glutamine;Serum_Gln/His;Gln/His;Serum_Gln/Glc;Gln/Glc;Alanine;Glutamine;Glutamine;Serum_Gln;Gln;Alanine;Serum_Gln;Gln;Serum_Gln/Glc;Serum_Gln/Glc;Gln/Glc;Serum_Ala/Gln;Ala/Gln;Glutamine;Serum_Gln/Glc;Gln/Glc;Serum_Gln/Glc;Gln/Glc;Glutamine;Serum_Gln/Glc;Gln/Glc;Glutamine;Serum_Gln/Glc;Gln/Glc;Glutamine;Glutamine;Serum_Gln;Gln;Serum_Gln;Gln;Alanine;Serum_Ala/Gln;Ala/Gln;Glutamine;Glutamine;Alanine;Alanine;Serum_Gln;Gln;Glutamine;Serum_Gln/Glc;Gln/Glc;Alanine;Glutamine;Glutamine;Serum_Gln/Glc;Gln/Glc;Serum_Ala/Gln;Ala/Gln;Alanine;Serum_Ala/Gln;Ala/Gln;Alanine;Serum_Gln/Glc;Gln/Glc;Glutamine;Glutamine;Serum_Gln;Gln;Glutamine;Alanine;Glutamine;Alanine;Glutamine;Serum_Ala/Gln;Ala/Gln;Serum_Gln;Gln;Serum_Gln;Gln;Serum_Gln;Gln;Glutamine;Serum_Gln/Glc;Gln/Glc;Glutamine;Serum_Gln/Glc;Gln/Glc;Alanine;Serum_Gln/Glc;Gln/Glc;Glutamine;Serum_Gln;Gln;Glutamine;Serum_Ala/Gln;Ala/Gln;Glutamine;Glutamine;Glutamine;Serum_Gln;Gln;Glutamine;Glutamine;Glutamine;Glutamine;Glutamine;Serum_Gln/His;Gln/His;Glutamine;Serum_Ala/Gln;Ala/Gln;Serum_Gln;Gln;Glutamine;Serum_Gln/Glc;Gln/Glc;Glutamine;Glutamine;Serum_Gln/Glc;Gln/Glc;Glutamine;Glutamine;Alanine;Glutamine;Serum_Gln/His;Gln/His;Serum_Gln/Glc;Gln/Glc;Glutamine;Serum_Gln;Gln;Glutamine;Serum_Gln/Glc;Gln/Glc;Serum_Ala/Gln;Ala/Gln;Glutamine;Serum_Gln/Glc;Gln/Glc;Alanine;Alanine;Glutamine;Glutamine;Serum_Gln/Glc;Gln/Glc;Glutamine;Glutamine;Serum_Gln/His;Gln/His;Glutamine;Glutamine;Glutamine;Glutamine;Serum_Ala/Gln;Ala/Gln;Glutamine;Glutamine;Alanine;Serum_Gln;Gln;Glutamine;Glutamine;Glutamine;Serum_Gln;Gln;Serum_Ala/Gln;Ala/Gln;Alanine;Serum_Gln/Glc;Gln/Glc;Glutamine;Serum_Gln;Gln;Serum_Gln;Gln;Glutamine;Serum_Gln/Glc;Gln/Glc;Serum_Gln/Glc;Gln/Glc;SPRYD4_gene_expression_in_whole_blood;Glutamine;Serum_Ala/Gln;Ala/Gln;Serum_Gln/His;Gln/His;Serum_Gln/Glc;Gln/Glc;Glutamine;Serum_Gln/Glc;Gln/Glc;Glutamine;Glutamine;Serum_Gln;Gln;Serum_Gln/Glc;Gln/Glc;Glutamine;Glutamine;Alanine;Glutamine;Glutamine;Serum_Gln/Glc;Gln/Glc;Glutamine;Glutamine;Glutamine;Glutamine;Serum_Gln/Glc;Gln/Glc;Serum_Gln;Gln;Serum_Gln/Glc;Gln/Glc;Glutamine;Alanine;Glutamine;Glutamine;Serum_Gln/Glc;Gln/Glc;Alanine;Serum_Ala/Gln;Ala/Gln;Serum_Gln/Glc;Gln/Glc;Alanine;Serum_Gln/Glc;Gln/Glc;Glutamine;Serum_Gln/Glc;Gln/Glc;Serum_Gln/Glc;Gln/Glc;Serum_Gln;Gln;Glutamine;Glutamine;Glutamine;Glutamine;Serum_Gln/Glc;Gln/Glc;Glutamine;Serum_Ala/Gln;Ala/Gln;Serum_Gln/His;Gln/His;Serum_Gln;Gln;Serum_Gln/Glc;Gln/Glc;Glutamine;Serum_Gln;Serum_Gln/Glc;Gln/Glc;Glutamine;Serum_Gln;Gln;Serum_Gln;Gln;Glutamine;Glutamine;Glutamine;Serum_Gln/Glc;Gln/Glc;Alanine;Alanine;Alanine;Serum_Gln/Glc;Gln/Glc;Serum_Ala/Gln;Ala/Gln;Serum_Ala/Gln;Ala/Gln;Serum_Gln/Glc;Gln/Glc;Serum_Gln/Glc;Gln/Glc;Serum_Gln/Glc;Gln/Glc;Serum_Gln;Gln;Serum_Gln/Glc;Gln/Glc;Glutamine;Glutamine;Serum_Gln/His;Gln/His;Glutamine;Glutamine;Serum_Gln;Gln;Serum_Gln/Glc;Gln/Glc;Glutamine;Serum_Gln/Glc;Gln/Glc;Serum_Gln/Glc;Gln/Glc;Serum_Ala/Gln;Ala/Gln;Serum_Gln/Glc;Gln/Glc;Glutamine;Glutamine;Serum_Gln/Glc;Gln/Glc;Serum_Gln;Gln;Glutamine;Serum_Gln;Gln;Glutamine;Glutamine;Serum_Gln/Glc;Gln/Glc;Serum_Gln;Gln;Serum_Gln;Gln;Serum_Ala/Gln;Ala/Gln;Glutamine;Serum_Gln/Glc;Gln/Glc;Alanine;Serum_Gln/Glc;Gln/Glc;Serum_Gln;Gln;Serum_Gln/Glc;Gln/Glc;Serum_Gln/Glc;Serum_Ala/Gln;Ala/Gln;Serum_Gln/Glc;Gln/Glc;Serum_Gln/His;Gln/His;Glutamine;Glutamine;Glutamine;Glutamine;Serum_Gln/His;Gln/His;Serum_Gln;Gln;Serum_Gln;Gln;Glutamine;Glutamine;Serum_Gln/Glc;Glutamine;Glutamine;Serum_Gln/Glc;Gln/Glc;Serum_Gln;Gln;Glutamine;Glutamine;Serum_Gln/Glc;Gln/Glc;Glutamine;Serum_Gln;Gln;Glutamine;Glutamine;Glutamine;Serum_Gln/Glc;Serum_Gln/His;Gln/His;Serum_Gln/Glc;Gln/Glc;Glutamine;Serum_Gln/Glc;Gln/Glc;Glutamine;Alanine;Serum_Gln/Glc;Gln/Glc;Serum_Gln/Glc;Gln/Glc;Alanine;Glutamine;Serum_Gln;Gln;Serum_Gln/Glc;Gln/Glc;Glutamine;Serum_Gln;Gln;Glutamine;Serum_Gln/Glc;Gln/Glc;Glutamine;Glutamine;Serum_Gln/Glc;Gln/Glc;Serum_Gln;Serum_Gln/Glc;Gln/Glc;Serum_Gln/Glc;Gln/Glc;Serum_Gln;Gln;Glutamine;Glutamine;Serum_Gln/Glc;Gln/Glc;	NA	NA	NA	NA	12:56956213;12:56866962;12:56865338;12:56866334	rs3759091;rs2657878;rs2657879;rs2638314	56865338;56865338;56866334;56866962;56956213;56869577;56871314;56865338;56866334;56869279;56866962;56816978;56816814;56818922;56865338;56866334;56866962;56845358;56848481;56812271;56865338;56866334;56866962;56866334;56866334;56934928;57358071;56472550;	rs2657879;rs2657879;rs2638314;rs2657878;rs3759091;rs5798384;rs11171862;rs2657879;rs2638314;rs937115;rs2657878;rs774049;rs774048;rs774050;rs2657879;rs2638314;rs2657878;rs7953824;rs2269348;rs7134031;rs2657879;rs2638314;rs2657878;rs2638314;rs2638314;rs2694909;rs12313306;rs2638314;	FG;Gln;Gln;Gln;Gln;Gln;Gln;Tyr;Tyr;Gln;Tyr;Gln;Gln;Gln;Ala;Ala;Ala;Gln;Gln;Gln;His;His;His;Alanine;Tyrosine;Albumin;Estimated_glomerular_filtration_rate;Glycine_levels;	Chen_et_al.;Locke_et_al.;Locke_et_al.;Locke_et_al.;Locke_et_al.;Locke_et_al.;Locke_et_al.;Locke_et_al.;Locke_et_al.;Locke_et_al.;Locke_et_al.;Locke_et_al.;Locke_et_al.;Locke_et_al.;Locke_et_al.;Locke_et_al.;Locke_et_al.;Locke_et_al.;Locke_et_al.;Locke_et_al.;Locke_et_al.;Locke_et_al.;Locke_et_al.;Lotta_et_al.;Lotta_et_al.;Sinnott-Armstrong_et_al.;Wuttke_et_al.;Wittemans_et_al.;
12_7	12	54727401	58719318	Leu	56860073	12:56860073:C:T	rs7298123	t	c	0.805	-0.0367957	0.00510367	5.61e-13	12.25	31	0.5435	No	SPRYD4	GLS2	Biology	8	Ala;Gln;Gly;His;Ile;Leu;Tyr;Val;	2	region_12_7_locus_1	upstream_gene_variant	12:56865338:A:G;	missense_variant;	GLS2;	NA	NA	Alanine (Kettunen J 2016); Glutamine (Kettunen J 2016); Gamma-glutamylglutamine (Long T 2017); Glutamine (Long T 2017); Gamma-glutamylglutamine (Long T 2017); Glutamine (Long T 2017);	rs2694917;rs2694917;rs10735864;rs2638285;rs2638285;rs2657879;rs2657879;rs11171870;rs67036743;rs6581096;rs6581096;rs2939311;rs2638335;rs2638335;rs937117;rs10735864;rs10735864;rs7307755;rs7307755;rs11171880;rs12232026;rs12232026;rs12232026;rs12232026;rs7302925;rs7302925;rs1043011;rs1043011;rs2638315;rs2638315;rs2939309;rs774050;rs2657905;rs3759091;rs2657878;rs2694913;rs2694912;rs10783792;rs10876910;rs79954168;rs774042;rs774042;rs111775699;rs2643628;rs1961586;rs813497;rs77740732;rs2638318;rs2638318;rs799261;rs799261;rs1082214;rs1082214;rs2657903;rs2657903;rs2131096;rs71459376;rs2694919;rs2694919;rs2657897;rs2657897;rs11171865;rs2657910;rs2657910;rs2657907;rs2657880;rs2657880;rs2694909;rs2694909;rs7977500;rs7977500;rs2939312;rs2657902;rs2657902;rs7312441;rs7312441;rs2638314;rs2638314;rs73114872;rs118166110;rs117867773;rs10747766;rs7305370;rs7305370;rs2950391;rs2950391;rs7309685;rs2939308;rs7300877;rs7300877;rs4759253;rs73114872;rs774215;rs2657909;rs2657909;rs2638319;rs2638319;rs117867773;rs7304944;rs7304944;rs2638314;rs4759251;rs2933234;rs2933234;rs138855722;rs2657910;rs2657910;rs774048;rs774048;rs774050;rs774050;rs67036743;rs149242890;rs774044;rs774044;rs7302925;rs7302925;rs11171894;rs2638287;rs2694917;rs2694917;rs146702882;rs73114872;rs2638320;rs7977500;rs7977500;rs2657888;rs2657888;rs2638301;rs2638297;rs2694919;rs7300877;rs7300877;rs2638315;rs2657910;rs2657910;rs73118833;rs10783793;rs10783793;rs11171894;rs11171894;rs11611167;rs2657890;rs2657890;rs28697089;rs28697089;rs7312441;rs2638301;rs2638301;rs7298123;rs2657905;rs2657905;rs141116113;rs12302233;rs799261;rs799261;rs813497;rs813497;rs774215;rs7305370;rs7305370;rs72478987;rs4759250;rs2694919;rs2657910;rs2657897;rs2657897;rs2694910;rs774045;rs774045;rs774211;rs2638316;rs774042;rs7304944;rs7304944;rs2657880;rs2657880;rs813497;rs2694917;rs2694917;rs799260;rs2638315;rs2638315;rs2638318;rs774211;rs11171894;rs11171894;rs2657909;rs774213;rs2638334;rs799261;rs12813881;rs3759091;rs3759091;rs2939312;rs2939312;rs2694919;rs2694919;rs2638315;rs2638315;rs12809550;rs7312441;rs7312441;rs2657888;rs774042;rs774042;rs2933235;rs2657909;rs2657909;rs4759251;rs774211;rs774211;rs2657899;rs2638301;rs2638301;rs7969260;rs12316930;rs2638286;rs2657896;rs2657896;rs10783793;rs2950391;rs774029;rs143982581;rs11613700;rs2638314;rs2638314;rs2638319;rs799187;rs799187;rs3759091;rs3759091;rs2638335;rs7977500;rs7977500;rs2638285;rs2694917;rs799187;rs799187;rs937115;rs11171863;rs10783792;rs71459379;rs2657880;rs2657880;rs6581096;rs6581096;rs2888045;rs2657898;rs2657898;rs7314242;rs10735864;rs10735864;rs1082214;rs1082214;rs2657900;rs7301093;rs7301093;rs2657896;rs2638314;rs36073309;rs2958143;rs7299189;rs7299189;rs2657879;rs7299189;rs11171880;rs11171880;rs7295393;rs1043011;rs2657896;rs11171862;rs2657896;rs2657896;rs7304944;rs150490183;rs2694917;rs2657903;rs2657903;rs73118833;rs2657880;rs7134031;rs17540509;rs17540509;rs6581096;rs6581096;rs2933243;rs7309685;rs7309685;rs11609038;rs2694909;rs2694909;rs2657902;rs2657902;rs7310284;rs7302925;rs7302925;rs2657901;rs2657901;rs2638315;rs74811816;rs813497;rs813497;rs11171863;rs11171863;rs1082214;rs1082214;rs7302925;rs2657898;rs2657898;rs774044;rs2657890;rs2694917;rs2694917;rs11171863;rs11171863;rs2638324;rs774048;rs2657879;rs67036743;rs12304519;rs3809122;rs3809122;rs2657878;rs12313841;rs28697089;rs3809122;rs11171865;rs11171865;rs2657905;rs2657905;rs17540509;rs17540509;rs10876895;rs2939302;rs799187;rs2933235;rs2950391;rs2950391;rs73114872;rs2657879;rs2657879;rs2638286;rs2638286;rs7304944;rs7134031;rs7134031;rs7133264;rs7310284;rs7310284;rs2643628;rs2643628;rs7310284;rs7310284;rs34287864;rs76905360;rs799260;rs12232026;rs2657899;rs2657899;rs2939310;rs1043011;rs1043011;rs11171862;rs11171862;rs7301093;rs7301093;rs7964902;rs7964902;rs17540509;rs73118833;rs774029;rs774029;rs7955531;rs2657890;rs2657890;rs28697089;rs28697089;rs1082214;rs2939302;rs58252713;rs2131096;rs2131096;rs10876910;rs3759091;rs1043011;rs2638314;rs2638314;rs7304944;rs7304944;rs774044;rs774044;rs2657900;rs2657900;rs2933234;rs2933234;rs11171862;rs11171862;rs2657888;rs2657888;rs774211;rs774211;rs2933243;rs2638330;rs2638334;rs2638334;rs2657910;rs2694907;rs2657901;rs2657901;rs36073309;rs36073309;rs6581096;rs2657896;rs2657896;rs813497;rs813497;rs2694919;rs2694919;rs799261;rs799261;rs774213;rs2638301;rs1043011;rs1043011;rs7309685;rs7309685;rs774214;rs2638314;rs2638314;rs2638313;rs799261;rs7307755;rs7307755;rs12232026;rs12232026;rs2657900;rs2657900;rs774211;rs774211;rs7964902;rs2657879;rs2657879;rs2657880;rs34287864;rs34287864;rs36073309;rs36073309;rs2638334;rs2638334;rs73114872;rs774045;rs774045;rs4759205;rs4759205;rs2933234;rs2933234;rs7300877;rs774045;rs7301093;rs2694909;rs7314242;rs7314242;rs2638301;rs2638301;rs2657899;rs2657899;rs774053;rs2657901;rs117867773;rs2657897;rs2657898;rs11171894;rs11171894;rs774044;rs774044;rs2657903;rs2657902;rs7314242;rs7314242;rs2657907;rs774045;rs774045;rs2958151;rs11171879;rs4759205;rs71459376;rs7302925;rs7302925;rs12316930;rs12316930;rs2638287;rs11171880;rs11171880;rs774049;rs2888045;rs12313841;rs12313841;rs3759091;rs3759091;rs12302233;rs7977500;rs799187;rs799187;rs2638285;rs2638285;rs2638302;rs7305370;rs7305370;rs140877771;rs2638335;rs2638335;rs7305370;rs2638315;rs4759253;rs4759253;rs73114872;rs12304519;rs12304519;rs774049;rs774049;rs2657880;rs2657880;rs117867773;rs7307755;rs2939312;rs2939312;	Serum_Gln/Glc;Gln/Glc;Glutamine;Serum_Gln/His;Gln/His;Serum_Gln;Gln;Glutamine;Serum_Gln;Serum_Gln/His;Gln/His;Glutamine;Serum_Gln/His;Gln/His;Glutamine;Serum_Gln;Gln;Serum_Ala/Gln;Ala/Gln;Glutamine;Serum_Ala/Gln;Ala/Gln;Serum_Gln/Glc;Gln/Glc;Serum_Gln;Gln;Serum_Gln;Gln;Serum_Ala/Gln;Ala/Gln;Glutamine;Glutamine;Glutamine;Glutamine;Alanine;Glutamine;Glutamine;Glutamine;Glutamine;Glutamine;Serum_Ala/Gln;Ala/Gln;Glutamine;Glutamine;Glutamine;Glutamine;Glutamine;Serum_Gln/Glc;Gln/Glc;Serum_Ala/Gln;Ala/Gln;Serum_Gln;Gln;Serum_Gln/Glc;Gln/Glc;Glutamine;Glutamine;Serum_Gln/Glc;Gln/Glc;Serum_Gln/Glc;Gln/Glc;Glutamine;Serum_Ala/Gln;Ala/Gln;Alanine;Serum_Gln/Glc;Gln/Glc;Serum_Gln/Glc;Gln/Glc;Serum_Ala/Gln;Ala/Gln;Glutamine;Serum_Gln/Glc;Gln/Glc;Serum_Gln;Gln;Serum_Ala/Gln;Ala/Gln;Glutamine;Glutamine;Serum_Gln/Tyr;Glutamine;Serum_Gln/Glc;Gln/Glc;Serum_Ala/Gln;Ala/Gln;Glutamine;Glutamine;Serum_Gln/Glc;Gln/Glc;Glutamine;Serum_Ala/Gln;Glutamine;Serum_Gln/His;Gln/His;Serum_Gln/Glc;Gln/Glc;Serum_Ala/Gln;Serum_Gln;Gln;Glutamine;Alanine;Serum_Gln;Gln;Glutamine;Serum_Gln/Glc;Gln/Glc;Serum_Gln/Glc;Gln/Glc;Serum_Gln/Glc;Gln/Glc;Serum_Gln/Glc;Glutamine;Serum_Gln/Glc;Gln/Glc;Serum_Ala/Gln;Ala/Gln;Glutamine;Alanine;Serum_Gln/His;Gln/His;Glutamine;Serum_Gln/His;Glutamine;Serum_Gln/His;Gln/His;Serum_Gln/Glc;Gln/Glc;Alanine;Glutamine;Glutamine;Serum_Gln;Gln;Alanine;Serum_Gln;Gln;Serum_Gln/Glc;Serum_Gln/Glc;Gln/Glc;Serum_Ala/Gln;Ala/Gln;Glutamine;Serum_Gln/Glc;Gln/Glc;Serum_Gln/Glc;Gln/Glc;Glutamine;Serum_Gln/Glc;Gln/Glc;Glutamine;Serum_Gln/Glc;Gln/Glc;Glutamine;Glutamine;Serum_Gln;Gln;Serum_Gln;Gln;Alanine;Serum_Ala/Gln;Ala/Gln;Glutamine;Glutamine;Alanine;Alanine;Serum_Gln;Gln;Glutamine;Serum_Gln/Glc;Gln/Glc;Alanine;Glutamine;Glutamine;Serum_Gln/Glc;Gln/Glc;Serum_Ala/Gln;Ala/Gln;Alanine;Serum_Ala/Gln;Ala/Gln;Alanine;Serum_Gln/Glc;Gln/Glc;Glutamine;Glutamine;Serum_Gln;Gln;Glutamine;Alanine;Glutamine;Alanine;Glutamine;Serum_Ala/Gln;Ala/Gln;Serum_Gln;Gln;Serum_Gln;Gln;Serum_Gln;Gln;Glutamine;Serum_Gln/Glc;Gln/Glc;Glutamine;Serum_Gln/Glc;Gln/Glc;Alanine;Serum_Gln/Glc;Gln/Glc;Glutamine;Serum_Gln;Gln;Glutamine;Serum_Ala/Gln;Ala/Gln;Glutamine;Glutamine;Glutamine;Serum_Gln;Gln;Glutamine;Glutamine;Glutamine;Glutamine;Glutamine;Serum_Gln/His;Gln/His;Glutamine;Serum_Ala/Gln;Ala/Gln;Serum_Gln;Gln;Glutamine;Serum_Gln/Glc;Gln/Glc;Glutamine;Glutamine;Serum_Gln/Glc;Gln/Glc;Glutamine;Glutamine;Alanine;Glutamine;Serum_Gln/His;Gln/His;Serum_Gln/Glc;Gln/Glc;Glutamine;Serum_Gln;Gln;Glutamine;Serum_Gln/Glc;Gln/Glc;Serum_Ala/Gln;Ala/Gln;Glutamine;Serum_Gln/Glc;Gln/Glc;Alanine;Alanine;Glutamine;Glutamine;Serum_Gln/Glc;Gln/Glc;Glutamine;Glutamine;Serum_Gln/His;Gln/His;Glutamine;Glutamine;Glutamine;Glutamine;Serum_Ala/Gln;Ala/Gln;Glutamine;Glutamine;Alanine;Serum_Gln;Gln;Glutamine;Glutamine;Glutamine;Serum_Gln;Gln;Serum_Ala/Gln;Ala/Gln;Alanine;Serum_Gln/Glc;Gln/Glc;Glutamine;Serum_Gln;Gln;Serum_Gln;Gln;Glutamine;Serum_Gln/Glc;Gln/Glc;Serum_Gln/Glc;Gln/Glc;SPRYD4_gene_expression_in_whole_blood;Glutamine;Serum_Ala/Gln;Ala/Gln;Serum_Gln/His;Gln/His;Serum_Gln/Glc;Gln/Glc;Glutamine;Serum_Gln/Glc;Gln/Glc;Glutamine;Glutamine;Serum_Gln;Gln;Serum_Gln/Glc;Gln/Glc;Glutamine;Glutamine;Alanine;Glutamine;Glutamine;Serum_Gln/Glc;Gln/Glc;Glutamine;Glutamine;Glutamine;Glutamine;Serum_Gln/Glc;Gln/Glc;Serum_Gln;Gln;Serum_Gln/Glc;Gln/Glc;Glutamine;Alanine;Glutamine;Glutamine;Serum_Gln/Glc;Gln/Glc;Alanine;Serum_Ala/Gln;Ala/Gln;Serum_Gln/Glc;Gln/Glc;Alanine;Serum_Gln/Glc;Gln/Glc;Glutamine;Serum_Gln/Glc;Gln/Glc;Serum_Gln/Glc;Gln/Glc;Serum_Gln;Gln;Glutamine;Glutamine;Glutamine;Glutamine;Serum_Gln/Glc;Gln/Glc;Glutamine;Serum_Ala/Gln;Ala/Gln;Serum_Gln/His;Gln/His;Serum_Gln;Gln;Serum_Gln/Glc;Gln/Glc;Glutamine;Serum_Gln;Serum_Gln/Glc;Gln/Glc;Glutamine;Serum_Gln;Gln;Serum_Gln;Gln;Glutamine;Glutamine;Glutamine;Serum_Gln/Glc;Gln/Glc;Alanine;Alanine;Alanine;Serum_Gln/Glc;Gln/Glc;Serum_Ala/Gln;Ala/Gln;Serum_Ala/Gln;Ala/Gln;Serum_Gln/Glc;Gln/Glc;Serum_Gln/Glc;Gln/Glc;Serum_Gln/Glc;Gln/Glc;Serum_Gln;Gln;Serum_Gln/Glc;Gln/Glc;Glutamine;Glutamine;Serum_Gln/His;Gln/His;Glutamine;Glutamine;Serum_Gln;Gln;Serum_Gln/Glc;Gln/Glc;Glutamine;Serum_Gln/Glc;Gln/Glc;Serum_Gln/Glc;Gln/Glc;Serum_Ala/Gln;Ala/Gln;Serum_Gln/Glc;Gln/Glc;Glutamine;Glutamine;Serum_Gln/Glc;Gln/Glc;Serum_Gln;Gln;Glutamine;Serum_Gln;Gln;Glutamine;Glutamine;Serum_Gln/Glc;Gln/Glc;Serum_Gln;Gln;Serum_Gln;Gln;Serum_Ala/Gln;Ala/Gln;Glutamine;Serum_Gln/Glc;Gln/Glc;Alanine;Serum_Gln/Glc;Gln/Glc;Serum_Gln;Gln;Serum_Gln/Glc;Gln/Glc;Serum_Gln/Glc;Serum_Ala/Gln;Ala/Gln;Serum_Gln/Glc;Gln/Glc;Serum_Gln/His;Gln/His;Glutamine;Glutamine;Glutamine;Glutamine;Serum_Gln/His;Gln/His;Serum_Gln;Gln;Serum_Gln;Gln;Glutamine;Glutamine;Serum_Gln/Glc;Glutamine;Glutamine;Serum_Gln/Glc;Gln/Glc;Serum_Gln;Gln;Glutamine;Glutamine;Serum_Gln/Glc;Gln/Glc;Glutamine;Serum_Gln;Gln;Glutamine;Glutamine;Glutamine;Serum_Gln/Glc;Serum_Gln/His;Gln/His;Serum_Gln/Glc;Gln/Glc;Glutamine;Serum_Gln/Glc;Gln/Glc;Glutamine;Alanine;Serum_Gln/Glc;Gln/Glc;Serum_Gln/Glc;Gln/Glc;Alanine;Glutamine;Serum_Gln;Gln;Serum_Gln/Glc;Gln/Glc;Glutamine;Serum_Gln;Gln;Glutamine;Serum_Gln/Glc;Gln/Glc;Glutamine;Glutamine;Serum_Gln/Glc;Gln/Glc;Serum_Gln;Serum_Gln/Glc;Gln/Glc;Serum_Gln/Glc;Gln/Glc;Serum_Gln;Gln;Glutamine;Glutamine;Serum_Gln/Glc;Gln/Glc;	NA	NA	NA	NA	12:56956213;12:56866962;12:56865338;12:56866334	rs3759091;rs2657878;rs2657879;rs2638314	56865338;56865338;56866334;56866962;56956213;56869577;56871314;56865338;56866334;56869279;56866962;56816978;56816814;56818922;56865338;56866334;56866962;56845358;56848481;56812271;56865338;56866334;56866962;56866334;56866334;56934928;57358071;56472550;	rs2657879;rs2657879;rs2638314;rs2657878;rs3759091;rs5798384;rs11171862;rs2657879;rs2638314;rs937115;rs2657878;rs774049;rs774048;rs774050;rs2657879;rs2638314;rs2657878;rs7953824;rs2269348;rs7134031;rs2657879;rs2638314;rs2657878;rs2638314;rs2638314;rs2694909;rs12313306;rs2638314;	FG;Gln;Gln;Gln;Gln;Gln;Gln;Tyr;Tyr;Gln;Tyr;Gln;Gln;Gln;Ala;Ala;Ala;Gln;Gln;Gln;His;His;His;Alanine;Tyrosine;Albumin;Estimated_glomerular_filtration_rate;Glycine_levels;	Chen_et_al.;Locke_et_al.;Locke_et_al.;Locke_et_al.;Locke_et_al.;Locke_et_al.;Locke_et_al.;Locke_et_al.;Locke_et_al.;Locke_et_al.;Locke_et_al.;Locke_et_al.;Locke_et_al.;Locke_et_al.;Locke_et_al.;Locke_et_al.;Locke_et_al.;Locke_et_al.;Locke_et_al.;Locke_et_al.;Locke_et_al.;Locke_et_al.;Locke_et_al.;Lotta_et_al.;Lotta_et_al.;Sinnott-Armstrong_et_al.;Wuttke_et_al.;Wittemans_et_al.;
12_7	12	54727401	58719318	Gln	56861458	12:56861458:A:G	rs7302925	a	g	0.1937	-0.23808	0.00508028	0	478.67	32	4.635e-08	Yes	SPRYD4	GLS2	Biology	8	Ala;Gln;Gly;His;Ile;Leu;Tyr;Val;	2	region_12_7_locus_1	upstream_gene_variant	NA	NA	NA	NA	NA	Glutamine (Draisma H 2015); Serum Ala/Gln (Kettunen J 2012); Serum Gln (Kettunen J 2012); Serum Gln/Glc (Kettunen J 2012); Serum Gln/His (Kettunen J 2012); Alanine (Kettunen J 2016); Glutamine (Kettunen J 2016); Gamma-glutamylglutamine (Long T 2017); Glutamine (Long T 2017); Gamma-glutamylglutamine (Shin S 2014); Glutamine (Shin S 2014); Ala/Gln (Tukiainen T 2012); Ala/Gln (Kettunen J 2012); Gamma-glutamylglutamine (Long T 2017); Gln (Tukiainen T 2012); Gln (Kettunen J 2012); Gln/Cit (Tukiainen T 2012); Gln/Glc (Tukiainen T 2012); Gln/Glc (Kettunen J 2012); Gln/His (Tukiainen T 2012); Gln/His (Kettunen J 2012); Gln/Ile (Tukiainen T 2012); Gln/Leu (Tukiainen T 2012); Gln/Phe (Tukiainen T 2012); Gln/Pyr (Tukiainen T 2012); Gln/Tyr (Tukiainen T 2012); Gln/Val (Tukiainen T 2012); Glutamine (Long T 2017); Lac/Gln (Tukiainen T 2012);	rs2694917;rs2694917;rs10735864;rs2638285;rs2638285;rs2657879;rs2657879;rs11171870;rs67036743;rs6581096;rs6581096;rs2939311;rs2638335;rs2638335;rs937117;rs10735864;rs10735864;rs7307755;rs7307755;rs11171880;rs12232026;rs12232026;rs12232026;rs12232026;rs7302925;rs7302925;rs1043011;rs1043011;rs2638315;rs2638315;rs2939309;rs774050;rs2657905;rs3759091;rs2657878;rs2694913;rs2694912;rs10783792;rs10876910;rs79954168;rs774042;rs774042;rs111775699;rs2643628;rs1961586;rs813497;rs77740732;rs2638318;rs2638318;rs799261;rs799261;rs1082214;rs1082214;rs2657903;rs2657903;rs2131096;rs71459376;rs2694919;rs2694919;rs2657897;rs2657897;rs11171865;rs2657910;rs2657910;rs2657907;rs2657880;rs2657880;rs2694909;rs2694909;rs7977500;rs7977500;rs2939312;rs2657902;rs2657902;rs7312441;rs7312441;rs2638314;rs2638314;rs73114872;rs118166110;rs117867773;rs10747766;rs7305370;rs7305370;rs2950391;rs2950391;rs7309685;rs2939308;rs7300877;rs7300877;rs4759253;rs73114872;rs774215;rs2657909;rs2657909;rs2638319;rs2638319;rs117867773;rs7304944;rs7304944;rs2638314;rs4759251;rs2933234;rs2933234;rs138855722;rs2657910;rs2657910;rs774048;rs774048;rs774050;rs774050;rs67036743;rs149242890;rs774044;rs774044;rs7302925;rs7302925;rs11171894;rs2638287;rs2694917;rs2694917;rs146702882;rs73114872;rs2638320;rs7977500;rs7977500;rs2657888;rs2657888;rs2638301;rs2638297;rs2694919;rs7300877;rs7300877;rs2638315;rs2657910;rs2657910;rs73118833;rs10783793;rs10783793;rs11171894;rs11171894;rs11611167;rs2657890;rs2657890;rs28697089;rs28697089;rs7312441;rs2638301;rs2638301;rs7298123;rs2657905;rs2657905;rs141116113;rs12302233;rs799261;rs799261;rs813497;rs813497;rs774215;rs7305370;rs7305370;rs72478987;rs4759250;rs2694919;rs2657910;rs2657897;rs2657897;rs2694910;rs774045;rs774045;rs774211;rs2638316;rs774042;rs7304944;rs7304944;rs2657880;rs2657880;rs813497;rs2694917;rs2694917;rs799260;rs2638315;rs2638315;rs2638318;rs774211;rs11171894;rs11171894;rs2657909;rs774213;rs2638334;rs799261;rs12813881;rs3759091;rs3759091;rs2939312;rs2939312;rs2694919;rs2694919;rs2638315;rs2638315;rs12809550;rs7312441;rs7312441;rs2657888;rs774042;rs774042;rs2933235;rs2657909;rs2657909;rs4759251;rs774211;rs774211;rs2657899;rs2638301;rs2638301;rs7969260;rs12316930;rs2638286;rs2657896;rs2657896;rs10783793;rs2950391;rs774029;rs143982581;rs11613700;rs2638314;rs2638314;rs2638319;rs799187;rs799187;rs3759091;rs3759091;rs2638335;rs7977500;rs7977500;rs2638285;rs2694917;rs799187;rs799187;rs937115;rs11171863;rs10783792;rs71459379;rs2657880;rs2657880;rs6581096;rs6581096;rs2888045;rs2657898;rs2657898;rs7314242;rs10735864;rs10735864;rs1082214;rs1082214;rs2657900;rs7301093;rs7301093;rs2657896;rs2638314;rs36073309;rs2958143;rs7299189;rs7299189;rs2657879;rs7299189;rs11171880;rs11171880;rs7295393;rs1043011;rs2657896;rs11171862;rs2657896;rs2657896;rs7304944;rs150490183;rs2694917;rs2657903;rs2657903;rs73118833;rs2657880;rs7134031;rs17540509;rs17540509;rs6581096;rs6581096;rs2933243;rs7309685;rs7309685;rs11609038;rs2694909;rs2694909;rs2657902;rs2657902;rs7310284;rs7302925;rs7302925;rs2657901;rs2657901;rs2638315;rs74811816;rs813497;rs813497;rs11171863;rs11171863;rs1082214;rs1082214;rs7302925;rs2657898;rs2657898;rs774044;rs2657890;rs2694917;rs2694917;rs11171863;rs11171863;rs2638324;rs774048;rs2657879;rs67036743;rs12304519;rs3809122;rs3809122;rs2657878;rs12313841;rs28697089;rs3809122;rs11171865;rs11171865;rs2657905;rs2657905;rs17540509;rs17540509;rs10876895;rs2939302;rs799187;rs2933235;rs2950391;rs2950391;rs73114872;rs2657879;rs2657879;rs2638286;rs2638286;rs7304944;rs7134031;rs7134031;rs7133264;rs7310284;rs7310284;rs2643628;rs2643628;rs7310284;rs7310284;rs34287864;rs76905360;rs799260;rs12232026;rs2657899;rs2657899;rs2939310;rs1043011;rs1043011;rs11171862;rs11171862;rs7301093;rs7301093;rs7964902;rs7964902;rs17540509;rs73118833;rs774029;rs774029;rs7955531;rs2657890;rs2657890;rs28697089;rs28697089;rs1082214;rs2939302;rs58252713;rs2131096;rs2131096;rs10876910;rs3759091;rs1043011;rs2638314;rs2638314;rs7304944;rs7304944;rs774044;rs774044;rs2657900;rs2657900;rs2933234;rs2933234;rs11171862;rs11171862;rs2657888;rs2657888;rs774211;rs774211;rs2933243;rs2638330;rs2638334;rs2638334;rs2657910;rs2694907;rs2657901;rs2657901;rs36073309;rs36073309;rs6581096;rs2657896;rs2657896;rs813497;rs813497;rs2694919;rs2694919;rs799261;rs799261;rs774213;rs2638301;rs1043011;rs1043011;rs7309685;rs7309685;rs774214;rs2638314;rs2638314;rs2638313;rs799261;rs7307755;rs7307755;rs12232026;rs12232026;rs2657900;rs2657900;rs774211;rs774211;rs7964902;rs2657879;rs2657879;rs2657880;rs34287864;rs34287864;rs36073309;rs36073309;rs2638334;rs2638334;rs73114872;rs774045;rs774045;rs4759205;rs4759205;rs2933234;rs2933234;rs7300877;rs774045;rs7301093;rs2694909;rs7314242;rs7314242;rs2638301;rs2638301;rs2657899;rs2657899;rs774053;rs2657901;rs117867773;rs2657897;rs2657898;rs11171894;rs11171894;rs774044;rs774044;rs2657903;rs2657902;rs7314242;rs7314242;rs2657907;rs774045;rs774045;rs2958151;rs11171879;rs4759205;rs71459376;rs7302925;rs7302925;rs12316930;rs12316930;rs2638287;rs11171880;rs11171880;rs774049;rs2888045;rs12313841;rs12313841;rs3759091;rs3759091;rs12302233;rs7977500;rs799187;rs799187;rs2638285;rs2638285;rs2638302;rs7305370;rs7305370;rs140877771;rs2638335;rs2638335;rs7305370;rs2638315;rs4759253;rs4759253;rs73114872;rs12304519;rs12304519;rs774049;rs774049;rs2657880;rs2657880;rs117867773;rs7307755;rs2939312;rs2939312;	Serum_Gln/Glc;Gln/Glc;Glutamine;Serum_Gln/His;Gln/His;Serum_Gln;Gln;Glutamine;Serum_Gln;Serum_Gln/His;Gln/His;Glutamine;Serum_Gln/His;Gln/His;Glutamine;Serum_Gln;Gln;Serum_Ala/Gln;Ala/Gln;Glutamine;Serum_Ala/Gln;Ala/Gln;Serum_Gln/Glc;Gln/Glc;Serum_Gln;Gln;Serum_Gln;Gln;Serum_Ala/Gln;Ala/Gln;Glutamine;Glutamine;Glutamine;Glutamine;Alanine;Glutamine;Glutamine;Glutamine;Glutamine;Glutamine;Serum_Ala/Gln;Ala/Gln;Glutamine;Glutamine;Glutamine;Glutamine;Glutamine;Serum_Gln/Glc;Gln/Glc;Serum_Ala/Gln;Ala/Gln;Serum_Gln;Gln;Serum_Gln/Glc;Gln/Glc;Glutamine;Glutamine;Serum_Gln/Glc;Gln/Glc;Serum_Gln/Glc;Gln/Glc;Glutamine;Serum_Ala/Gln;Ala/Gln;Alanine;Serum_Gln/Glc;Gln/Glc;Serum_Gln/Glc;Gln/Glc;Serum_Ala/Gln;Ala/Gln;Glutamine;Serum_Gln/Glc;Gln/Glc;Serum_Gln;Gln;Serum_Ala/Gln;Ala/Gln;Glutamine;Glutamine;Serum_Gln/Tyr;Glutamine;Serum_Gln/Glc;Gln/Glc;Serum_Ala/Gln;Ala/Gln;Glutamine;Glutamine;Serum_Gln/Glc;Gln/Glc;Glutamine;Serum_Ala/Gln;Glutamine;Serum_Gln/His;Gln/His;Serum_Gln/Glc;Gln/Glc;Serum_Ala/Gln;Serum_Gln;Gln;Glutamine;Alanine;Serum_Gln;Gln;Glutamine;Serum_Gln/Glc;Gln/Glc;Serum_Gln/Glc;Gln/Glc;Serum_Gln/Glc;Gln/Glc;Serum_Gln/Glc;Glutamine;Serum_Gln/Glc;Gln/Glc;Serum_Ala/Gln;Ala/Gln;Glutamine;Alanine;Serum_Gln/His;Gln/His;Glutamine;Serum_Gln/His;Glutamine;Serum_Gln/His;Gln/His;Serum_Gln/Glc;Gln/Glc;Alanine;Glutamine;Glutamine;Serum_Gln;Gln;Alanine;Serum_Gln;Gln;Serum_Gln/Glc;Serum_Gln/Glc;Gln/Glc;Serum_Ala/Gln;Ala/Gln;Glutamine;Serum_Gln/Glc;Gln/Glc;Serum_Gln/Glc;Gln/Glc;Glutamine;Serum_Gln/Glc;Gln/Glc;Glutamine;Serum_Gln/Glc;Gln/Glc;Glutamine;Glutamine;Serum_Gln;Gln;Serum_Gln;Gln;Alanine;Serum_Ala/Gln;Ala/Gln;Glutamine;Glutamine;Alanine;Alanine;Serum_Gln;Gln;Glutamine;Serum_Gln/Glc;Gln/Glc;Alanine;Glutamine;Glutamine;Serum_Gln/Glc;Gln/Glc;Serum_Ala/Gln;Ala/Gln;Alanine;Serum_Ala/Gln;Ala/Gln;Alanine;Serum_Gln/Glc;Gln/Glc;Glutamine;Glutamine;Serum_Gln;Gln;Glutamine;Alanine;Glutamine;Alanine;Glutamine;Serum_Ala/Gln;Ala/Gln;Serum_Gln;Gln;Serum_Gln;Gln;Serum_Gln;Gln;Glutamine;Serum_Gln/Glc;Gln/Glc;Glutamine;Serum_Gln/Glc;Gln/Glc;Alanine;Serum_Gln/Glc;Gln/Glc;Glutamine;Serum_Gln;Gln;Glutamine;Serum_Ala/Gln;Ala/Gln;Glutamine;Glutamine;Glutamine;Serum_Gln;Gln;Glutamine;Glutamine;Glutamine;Glutamine;Glutamine;Serum_Gln/His;Gln/His;Glutamine;Serum_Ala/Gln;Ala/Gln;Serum_Gln;Gln;Glutamine;Serum_Gln/Glc;Gln/Glc;Glutamine;Glutamine;Serum_Gln/Glc;Gln/Glc;Glutamine;Glutamine;Alanine;Glutamine;Serum_Gln/His;Gln/His;Serum_Gln/Glc;Gln/Glc;Glutamine;Serum_Gln;Gln;Glutamine;Serum_Gln/Glc;Gln/Glc;Serum_Ala/Gln;Ala/Gln;Glutamine;Serum_Gln/Glc;Gln/Glc;Alanine;Alanine;Glutamine;Glutamine;Serum_Gln/Glc;Gln/Glc;Glutamine;Glutamine;Serum_Gln/His;Gln/His;Glutamine;Glutamine;Glutamine;Glutamine;Serum_Ala/Gln;Ala/Gln;Glutamine;Glutamine;Alanine;Serum_Gln;Gln;Glutamine;Glutamine;Glutamine;Serum_Gln;Gln;Serum_Ala/Gln;Ala/Gln;Alanine;Serum_Gln/Glc;Gln/Glc;Glutamine;Serum_Gln;Gln;Serum_Gln;Gln;Glutamine;Serum_Gln/Glc;Gln/Glc;Serum_Gln/Glc;Gln/Glc;SPRYD4_gene_expression_in_whole_blood;Glutamine;Serum_Ala/Gln;Ala/Gln;Serum_Gln/His;Gln/His;Serum_Gln/Glc;Gln/Glc;Glutamine;Serum_Gln/Glc;Gln/Glc;Glutamine;Glutamine;Serum_Gln;Gln;Serum_Gln/Glc;Gln/Glc;Glutamine;Glutamine;Alanine;Glutamine;Glutamine;Serum_Gln/Glc;Gln/Glc;Glutamine;Glutamine;Glutamine;Glutamine;Serum_Gln/Glc;Gln/Glc;Serum_Gln;Gln;Serum_Gln/Glc;Gln/Glc;Glutamine;Alanine;Glutamine;Glutamine;Serum_Gln/Glc;Gln/Glc;Alanine;Serum_Ala/Gln;Ala/Gln;Serum_Gln/Glc;Gln/Glc;Alanine;Serum_Gln/Glc;Gln/Glc;Glutamine;Serum_Gln/Glc;Gln/Glc;Serum_Gln/Glc;Gln/Glc;Serum_Gln;Gln;Glutamine;Glutamine;Glutamine;Glutamine;Serum_Gln/Glc;Gln/Glc;Glutamine;Serum_Ala/Gln;Ala/Gln;Serum_Gln/His;Gln/His;Serum_Gln;Gln;Serum_Gln/Glc;Gln/Glc;Glutamine;Serum_Gln;Serum_Gln/Glc;Gln/Glc;Glutamine;Serum_Gln;Gln;Serum_Gln;Gln;Glutamine;Glutamine;Glutamine;Serum_Gln/Glc;Gln/Glc;Alanine;Alanine;Alanine;Serum_Gln/Glc;Gln/Glc;Serum_Ala/Gln;Ala/Gln;Serum_Ala/Gln;Ala/Gln;Serum_Gln/Glc;Gln/Glc;Serum_Gln/Glc;Gln/Glc;Serum_Gln/Glc;Gln/Glc;Serum_Gln;Gln;Serum_Gln/Glc;Gln/Glc;Glutamine;Glutamine;Serum_Gln/His;Gln/His;Glutamine;Glutamine;Serum_Gln;Gln;Serum_Gln/Glc;Gln/Glc;Glutamine;Serum_Gln/Glc;Gln/Glc;Serum_Gln/Glc;Gln/Glc;Serum_Ala/Gln;Ala/Gln;Serum_Gln/Glc;Gln/Glc;Glutamine;Glutamine;Serum_Gln/Glc;Gln/Glc;Serum_Gln;Gln;Glutamine;Serum_Gln;Gln;Glutamine;Glutamine;Serum_Gln/Glc;Gln/Glc;Serum_Gln;Gln;Serum_Gln;Gln;Serum_Ala/Gln;Ala/Gln;Glutamine;Serum_Gln/Glc;Gln/Glc;Alanine;Serum_Gln/Glc;Gln/Glc;Serum_Gln;Gln;Serum_Gln/Glc;Gln/Glc;Serum_Gln/Glc;Serum_Ala/Gln;Ala/Gln;Serum_Gln/Glc;Gln/Glc;Serum_Gln/His;Gln/His;Glutamine;Glutamine;Glutamine;Glutamine;Serum_Gln/His;Gln/His;Serum_Gln;Gln;Serum_Gln;Gln;Glutamine;Glutamine;Serum_Gln/Glc;Glutamine;Glutamine;Serum_Gln/Glc;Gln/Glc;Serum_Gln;Gln;Glutamine;Glutamine;Serum_Gln/Glc;Gln/Glc;Glutamine;Serum_Gln;Gln;Glutamine;Glutamine;Glutamine;Serum_Gln/Glc;Serum_Gln/His;Gln/His;Serum_Gln/Glc;Gln/Glc;Glutamine;Serum_Gln/Glc;Gln/Glc;Glutamine;Alanine;Serum_Gln/Glc;Gln/Glc;Serum_Gln/Glc;Gln/Glc;Alanine;Glutamine;Serum_Gln;Gln;Serum_Gln/Glc;Gln/Glc;Glutamine;Serum_Gln;Gln;Glutamine;Serum_Gln/Glc;Gln/Glc;Glutamine;Glutamine;Serum_Gln/Glc;Gln/Glc;Serum_Gln;Serum_Gln/Glc;Gln/Glc;Serum_Gln/Glc;Gln/Glc;Serum_Gln;Gln;Glutamine;Glutamine;Serum_Gln/Glc;Gln/Glc;	NA	NA	NA	NA	12:56956213;12:56866962;12:56865338;12:56866334	rs3759091;rs2657878;rs2657879;rs2638314	56865338;56865338;56866334;56866962;56956213;56869577;56871314;56865338;56866334;56869279;56866962;56816978;56816814;56818922;56865338;56866334;56866962;56845358;56848481;56812271;56865338;56866334;56866962;56866334;56866334;56934928;57358071;56472550;	rs2657879;rs2657879;rs2638314;rs2657878;rs3759091;rs5798384;rs11171862;rs2657879;rs2638314;rs937115;rs2657878;rs774049;rs774048;rs774050;rs2657879;rs2638314;rs2657878;rs7953824;rs2269348;rs7134031;rs2657879;rs2638314;rs2657878;rs2638314;rs2638314;rs2694909;rs12313306;rs2638314;	FG;Gln;Gln;Gln;Gln;Gln;Gln;Tyr;Tyr;Gln;Tyr;Gln;Gln;Gln;Ala;Ala;Ala;Gln;Gln;Gln;His;His;His;Alanine;Tyrosine;Albumin;Estimated_glomerular_filtration_rate;Glycine_levels;	Chen_et_al.;Locke_et_al.;Locke_et_al.;Locke_et_al.;Locke_et_al.;Locke_et_al.;Locke_et_al.;Locke_et_al.;Locke_et_al.;Locke_et_al.;Locke_et_al.;Locke_et_al.;Locke_et_al.;Locke_et_al.;Locke_et_al.;Locke_et_al.;Locke_et_al.;Locke_et_al.;Locke_et_al.;Locke_et_al.;Locke_et_al.;Locke_et_al.;Locke_et_al.;Lotta_et_al.;Lotta_et_al.;Sinnott-Armstrong_et_al.;Wuttke_et_al.;Wittemans_et_al.;
12_7	12	54727401	58719318	Gly	56865040	12:56865040:G:T	rs1043011	t	g	0.1798	0.0450611	0.0062507	5.638e-13	12.25	17	0.7475	No	GLS2	GLS2	Biology	7	Ala;Gly;His;Ile;Leu;Tyr;Val;	2	region_12_7_locus_1	3_prime_UTR_variant	12:56865338:A:G;	missense_variant;	GLS2;	NA	NA	Glutamine (Draisma H 2015); Serum Ala/Gln (Kettunen J 2012); Serum Gln (Kettunen J 2012); Serum Gln/Glc (Kettunen J 2012); Alanine (Kettunen J 2016); Glutamine (Kettunen J 2016); Gamma-glutamylglutamine (Long T 2017); Glutamine (Long T 2017); Gamma-glutamylglutamine (Shin S 2014); Glutamine (Shin S 2014); Ala/Gln (Tukiainen T 2012); Ala/Gln (Kettunen J 2012); Gamma-glutamylglutamine (Long T 2017); Gln (Tukiainen T 2012); Gln (Kettunen J 2012); Gln/Cit (Tukiainen T 2012); Gln/Glc (Tukiainen T 2012); Gln/Glc (Kettunen J 2012); Gln/His (Tukiainen T 2012); Gln/Ile (Tukiainen T 2012); Gln/Leu (Tukiainen T 2012); Gln/Phe (Tukiainen T 2012); Gln/Pyr (Tukiainen T 2012); Gln/Tyr (Tukiainen T 2012); Gln/Val (Tukiainen T 2012); Glutamine (Krumsiek J 2012); Glutamine (Long T 2017); Glutamine/methionine (Suhre K 2011); Lac/Gln (Tukiainen T 2012);	rs2694917;rs2694917;rs10735864;rs2638285;rs2638285;rs2657879;rs2657879;rs11171870;rs67036743;rs6581096;rs6581096;rs2939311;rs2638335;rs2638335;rs937117;rs10735864;rs10735864;rs7307755;rs7307755;rs11171880;rs12232026;rs12232026;rs12232026;rs12232026;rs7302925;rs7302925;rs1043011;rs1043011;rs2638315;rs2638315;rs2939309;rs774050;rs2657905;rs3759091;rs2657878;rs2694913;rs2694912;rs10783792;rs10876910;rs79954168;rs774042;rs774042;rs111775699;rs2643628;rs1961586;rs813497;rs77740732;rs2638318;rs2638318;rs799261;rs799261;rs1082214;rs1082214;rs2657903;rs2657903;rs2131096;rs71459376;rs2694919;rs2694919;rs2657897;rs2657897;rs11171865;rs2657910;rs2657910;rs2657907;rs2657880;rs2657880;rs2694909;rs2694909;rs7977500;rs7977500;rs2939312;rs2657902;rs2657902;rs7312441;rs7312441;rs2638314;rs2638314;rs73114872;rs118166110;rs117867773;rs10747766;rs7305370;rs7305370;rs2950391;rs2950391;rs7309685;rs2939308;rs7300877;rs7300877;rs4759253;rs73114872;rs774215;rs2657909;rs2657909;rs2638319;rs2638319;rs117867773;rs7304944;rs7304944;rs2638314;rs4759251;rs2933234;rs2933234;rs138855722;rs2657910;rs2657910;rs774048;rs774048;rs774050;rs774050;rs67036743;rs149242890;rs774044;rs774044;rs7302925;rs7302925;rs11171894;rs2638287;rs2694917;rs2694917;rs146702882;rs73114872;rs2638320;rs7977500;rs7977500;rs2657888;rs2657888;rs2638301;rs2638297;rs2694919;rs7300877;rs7300877;rs2638315;rs2657910;rs2657910;rs73118833;rs10783793;rs10783793;rs11171894;rs11171894;rs11611167;rs2657890;rs2657890;rs28697089;rs28697089;rs7312441;rs2638301;rs2638301;rs7298123;rs2657905;rs2657905;rs141116113;rs12302233;rs799261;rs799261;rs813497;rs813497;rs774215;rs7305370;rs7305370;rs72478987;rs4759250;rs2694919;rs2657910;rs2657897;rs2657897;rs2694910;rs774045;rs774045;rs774211;rs2638316;rs774042;rs7304944;rs7304944;rs2657880;rs2657880;rs813497;rs2694917;rs2694917;rs799260;rs2638315;rs2638315;rs2638318;rs774211;rs11171894;rs11171894;rs2657909;rs774213;rs2638334;rs799261;rs12813881;rs3759091;rs3759091;rs2939312;rs2939312;rs2694919;rs2694919;rs2638315;rs2638315;rs12809550;rs7312441;rs7312441;rs2657888;rs774042;rs774042;rs2933235;rs2657909;rs2657909;rs4759251;rs774211;rs774211;rs2657899;rs2638301;rs2638301;rs7969260;rs12316930;rs2638286;rs2657896;rs2657896;rs10783793;rs2950391;rs774029;rs143982581;rs11613700;rs2638314;rs2638314;rs2638319;rs799187;rs799187;rs3759091;rs3759091;rs2638335;rs7977500;rs7977500;rs2638285;rs2694917;rs799187;rs799187;rs937115;rs11171863;rs10783792;rs71459379;rs2657880;rs2657880;rs6581096;rs6581096;rs2888045;rs2657898;rs2657898;rs7314242;rs10735864;rs10735864;rs1082214;rs1082214;rs2657900;rs7301093;rs7301093;rs2657896;rs2638314;rs36073309;rs2958143;rs7299189;rs7299189;rs2657879;rs7299189;rs11171880;rs11171880;rs7295393;rs1043011;rs2657896;rs11171862;rs2657896;rs2657896;rs7304944;rs150490183;rs2694917;rs2657903;rs2657903;rs73118833;rs2657880;rs7134031;rs17540509;rs17540509;rs6581096;rs6581096;rs2933243;rs7309685;rs7309685;rs11609038;rs2694909;rs2694909;rs2657902;rs2657902;rs7310284;rs7302925;rs7302925;rs2657901;rs2657901;rs2638315;rs74811816;rs813497;rs813497;rs11171863;rs11171863;rs1082214;rs1082214;rs7302925;rs2657898;rs2657898;rs774044;rs2657890;rs2694917;rs2694917;rs11171863;rs11171863;rs2638324;rs774048;rs2657879;rs67036743;rs12304519;rs3809122;rs3809122;rs2657878;rs12313841;rs28697089;rs3809122;rs11171865;rs11171865;rs2657905;rs2657905;rs17540509;rs17540509;rs10876895;rs2939302;rs799187;rs2933235;rs2950391;rs2950391;rs73114872;rs2657879;rs2657879;rs2638286;rs2638286;rs7304944;rs7134031;rs7134031;rs7133264;rs7310284;rs7310284;rs2643628;rs2643628;rs7310284;rs7310284;rs34287864;rs76905360;rs799260;rs12232026;rs2657899;rs2657899;rs2939310;rs1043011;rs1043011;rs11171862;rs11171862;rs7301093;rs7301093;rs7964902;rs7964902;rs17540509;rs73118833;rs774029;rs774029;rs7955531;rs2657890;rs2657890;rs28697089;rs28697089;rs1082214;rs2939302;rs58252713;rs2131096;rs2131096;rs10876910;rs3759091;rs1043011;rs2638314;rs2638314;rs7304944;rs7304944;rs774044;rs774044;rs2657900;rs2657900;rs2933234;rs2933234;rs11171862;rs11171862;rs2657888;rs2657888;rs774211;rs774211;rs2933243;rs2638330;rs2638334;rs2638334;rs2657910;rs2694907;rs2657901;rs2657901;rs36073309;rs36073309;rs6581096;rs2657896;rs2657896;rs813497;rs813497;rs2694919;rs2694919;rs799261;rs799261;rs774213;rs2638301;rs1043011;rs1043011;rs7309685;rs7309685;rs774214;rs2638314;rs2638314;rs2638313;rs799261;rs7307755;rs7307755;rs12232026;rs12232026;rs2657900;rs2657900;rs774211;rs774211;rs7964902;rs2657879;rs2657879;rs2657880;rs34287864;rs34287864;rs36073309;rs36073309;rs2638334;rs2638334;rs73114872;rs774045;rs774045;rs4759205;rs4759205;rs2933234;rs2933234;rs7300877;rs774045;rs7301093;rs2694909;rs7314242;rs7314242;rs2638301;rs2638301;rs2657899;rs2657899;rs774053;rs2657901;rs117867773;rs2657897;rs2657898;rs11171894;rs11171894;rs774044;rs774044;rs2657903;rs2657902;rs7314242;rs7314242;rs2657907;rs774045;rs774045;rs2958151;rs11171879;rs4759205;rs71459376;rs7302925;rs7302925;rs12316930;rs12316930;rs2638287;rs11171880;rs11171880;rs774049;rs2888045;rs12313841;rs12313841;rs3759091;rs3759091;rs12302233;rs7977500;rs799187;rs799187;rs2638285;rs2638285;rs2638302;rs7305370;rs7305370;rs140877771;rs2638335;rs2638335;rs7305370;rs2638315;rs4759253;rs4759253;rs73114872;rs12304519;rs12304519;rs774049;rs774049;rs2657880;rs2657880;rs117867773;rs7307755;rs2939312;rs2939312;	Serum_Gln/Glc;Gln/Glc;Glutamine;Serum_Gln/His;Gln/His;Serum_Gln;Gln;Glutamine;Serum_Gln;Serum_Gln/His;Gln/His;Glutamine;Serum_Gln/His;Gln/His;Glutamine;Serum_Gln;Gln;Serum_Ala/Gln;Ala/Gln;Glutamine;Serum_Ala/Gln;Ala/Gln;Serum_Gln/Glc;Gln/Glc;Serum_Gln;Gln;Serum_Gln;Gln;Serum_Ala/Gln;Ala/Gln;Glutamine;Glutamine;Glutamine;Glutamine;Alanine;Glutamine;Glutamine;Glutamine;Glutamine;Glutamine;Serum_Ala/Gln;Ala/Gln;Glutamine;Glutamine;Glutamine;Glutamine;Glutamine;Serum_Gln/Glc;Gln/Glc;Serum_Ala/Gln;Ala/Gln;Serum_Gln;Gln;Serum_Gln/Glc;Gln/Glc;Glutamine;Glutamine;Serum_Gln/Glc;Gln/Glc;Serum_Gln/Glc;Gln/Glc;Glutamine;Serum_Ala/Gln;Ala/Gln;Alanine;Serum_Gln/Glc;Gln/Glc;Serum_Gln/Glc;Gln/Glc;Serum_Ala/Gln;Ala/Gln;Glutamine;Serum_Gln/Glc;Gln/Glc;Serum_Gln;Gln;Serum_Ala/Gln;Ala/Gln;Glutamine;Glutamine;Serum_Gln/Tyr;Glutamine;Serum_Gln/Glc;Gln/Glc;Serum_Ala/Gln;Ala/Gln;Glutamine;Glutamine;Serum_Gln/Glc;Gln/Glc;Glutamine;Serum_Ala/Gln;Glutamine;Serum_Gln/His;Gln/His;Serum_Gln/Glc;Gln/Glc;Serum_Ala/Gln;Serum_Gln;Gln;Glutamine;Alanine;Serum_Gln;Gln;Glutamine;Serum_Gln/Glc;Gln/Glc;Serum_Gln/Glc;Gln/Glc;Serum_Gln/Glc;Gln/Glc;Serum_Gln/Glc;Glutamine;Serum_Gln/Glc;Gln/Glc;Serum_Ala/Gln;Ala/Gln;Glutamine;Alanine;Serum_Gln/His;Gln/His;Glutamine;Serum_Gln/His;Glutamine;Serum_Gln/His;Gln/His;Serum_Gln/Glc;Gln/Glc;Alanine;Glutamine;Glutamine;Serum_Gln;Gln;Alanine;Serum_Gln;Gln;Serum_Gln/Glc;Serum_Gln/Glc;Gln/Glc;Serum_Ala/Gln;Ala/Gln;Glutamine;Serum_Gln/Glc;Gln/Glc;Serum_Gln/Glc;Gln/Glc;Glutamine;Serum_Gln/Glc;Gln/Glc;Glutamine;Serum_Gln/Glc;Gln/Glc;Glutamine;Glutamine;Serum_Gln;Gln;Serum_Gln;Gln;Alanine;Serum_Ala/Gln;Ala/Gln;Glutamine;Glutamine;Alanine;Alanine;Serum_Gln;Gln;Glutamine;Serum_Gln/Glc;Gln/Glc;Alanine;Glutamine;Glutamine;Serum_Gln/Glc;Gln/Glc;Serum_Ala/Gln;Ala/Gln;Alanine;Serum_Ala/Gln;Ala/Gln;Alanine;Serum_Gln/Glc;Gln/Glc;Glutamine;Glutamine;Serum_Gln;Gln;Glutamine;Alanine;Glutamine;Alanine;Glutamine;Serum_Ala/Gln;Ala/Gln;Serum_Gln;Gln;Serum_Gln;Gln;Serum_Gln;Gln;Glutamine;Serum_Gln/Glc;Gln/Glc;Glutamine;Serum_Gln/Glc;Gln/Glc;Alanine;Serum_Gln/Glc;Gln/Glc;Glutamine;Serum_Gln;Gln;Glutamine;Serum_Ala/Gln;Ala/Gln;Glutamine;Glutamine;Glutamine;Serum_Gln;Gln;Glutamine;Glutamine;Glutamine;Glutamine;Glutamine;Serum_Gln/His;Gln/His;Glutamine;Serum_Ala/Gln;Ala/Gln;Serum_Gln;Gln;Glutamine;Serum_Gln/Glc;Gln/Glc;Glutamine;Glutamine;Serum_Gln/Glc;Gln/Glc;Glutamine;Glutamine;Alanine;Glutamine;Serum_Gln/His;Gln/His;Serum_Gln/Glc;Gln/Glc;Glutamine;Serum_Gln;Gln;Glutamine;Serum_Gln/Glc;Gln/Glc;Serum_Ala/Gln;Ala/Gln;Glutamine;Serum_Gln/Glc;Gln/Glc;Alanine;Alanine;Glutamine;Glutamine;Serum_Gln/Glc;Gln/Glc;Glutamine;Glutamine;Serum_Gln/His;Gln/His;Glutamine;Glutamine;Glutamine;Glutamine;Serum_Ala/Gln;Ala/Gln;Glutamine;Glutamine;Alanine;Serum_Gln;Gln;Glutamine;Glutamine;Glutamine;Serum_Gln;Gln;Serum_Ala/Gln;Ala/Gln;Alanine;Serum_Gln/Glc;Gln/Glc;Glutamine;Serum_Gln;Gln;Serum_Gln;Gln;Glutamine;Serum_Gln/Glc;Gln/Glc;Serum_Gln/Glc;Gln/Glc;SPRYD4_gene_expression_in_whole_blood;Glutamine;Serum_Ala/Gln;Ala/Gln;Serum_Gln/His;Gln/His;Serum_Gln/Glc;Gln/Glc;Glutamine;Serum_Gln/Glc;Gln/Glc;Glutamine;Glutamine;Serum_Gln;Gln;Serum_Gln/Glc;Gln/Glc;Glutamine;Glutamine;Alanine;Glutamine;Glutamine;Serum_Gln/Glc;Gln/Glc;Glutamine;Glutamine;Glutamine;Glutamine;Serum_Gln/Glc;Gln/Glc;Serum_Gln;Gln;Serum_Gln/Glc;Gln/Glc;Glutamine;Alanine;Glutamine;Glutamine;Serum_Gln/Glc;Gln/Glc;Alanine;Serum_Ala/Gln;Ala/Gln;Serum_Gln/Glc;Gln/Glc;Alanine;Serum_Gln/Glc;Gln/Glc;Glutamine;Serum_Gln/Glc;Gln/Glc;Serum_Gln/Glc;Gln/Glc;Serum_Gln;Gln;Glutamine;Glutamine;Glutamine;Glutamine;Serum_Gln/Glc;Gln/Glc;Glutamine;Serum_Ala/Gln;Ala/Gln;Serum_Gln/His;Gln/His;Serum_Gln;Gln;Serum_Gln/Glc;Gln/Glc;Glutamine;Serum_Gln;Serum_Gln/Glc;Gln/Glc;Glutamine;Serum_Gln;Gln;Serum_Gln;Gln;Glutamine;Glutamine;Glutamine;Serum_Gln/Glc;Gln/Glc;Alanine;Alanine;Alanine;Serum_Gln/Glc;Gln/Glc;Serum_Ala/Gln;Ala/Gln;Serum_Ala/Gln;Ala/Gln;Serum_Gln/Glc;Gln/Glc;Serum_Gln/Glc;Gln/Glc;Serum_Gln/Glc;Gln/Glc;Serum_Gln;Gln;Serum_Gln/Glc;Gln/Glc;Glutamine;Glutamine;Serum_Gln/His;Gln/His;Glutamine;Glutamine;Serum_Gln;Gln;Serum_Gln/Glc;Gln/Glc;Glutamine;Serum_Gln/Glc;Gln/Glc;Serum_Gln/Glc;Gln/Glc;Serum_Ala/Gln;Ala/Gln;Serum_Gln/Glc;Gln/Glc;Glutamine;Glutamine;Serum_Gln/Glc;Gln/Glc;Serum_Gln;Gln;Glutamine;Serum_Gln;Gln;Glutamine;Glutamine;Serum_Gln/Glc;Gln/Glc;Serum_Gln;Gln;Serum_Gln;Gln;Serum_Ala/Gln;Ala/Gln;Glutamine;Serum_Gln/Glc;Gln/Glc;Alanine;Serum_Gln/Glc;Gln/Glc;Serum_Gln;Gln;Serum_Gln/Glc;Gln/Glc;Serum_Gln/Glc;Serum_Ala/Gln;Ala/Gln;Serum_Gln/Glc;Gln/Glc;Serum_Gln/His;Gln/His;Glutamine;Glutamine;Glutamine;Glutamine;Serum_Gln/His;Gln/His;Serum_Gln;Gln;Serum_Gln;Gln;Glutamine;Glutamine;Serum_Gln/Glc;Glutamine;Glutamine;Serum_Gln/Glc;Gln/Glc;Serum_Gln;Gln;Glutamine;Glutamine;Serum_Gln/Glc;Gln/Glc;Glutamine;Serum_Gln;Gln;Glutamine;Glutamine;Glutamine;Serum_Gln/Glc;Serum_Gln/His;Gln/His;Serum_Gln/Glc;Gln/Glc;Glutamine;Serum_Gln/Glc;Gln/Glc;Glutamine;Alanine;Serum_Gln/Glc;Gln/Glc;Serum_Gln/Glc;Gln/Glc;Alanine;Glutamine;Serum_Gln;Gln;Serum_Gln/Glc;Gln/Glc;Glutamine;Serum_Gln;Gln;Glutamine;Serum_Gln/Glc;Gln/Glc;Glutamine;Glutamine;Serum_Gln/Glc;Gln/Glc;Serum_Gln;Serum_Gln/Glc;Gln/Glc;Serum_Gln/Glc;Gln/Glc;Serum_Gln;Gln;Glutamine;Glutamine;Serum_Gln/Glc;Gln/Glc;	NA	NA	NA	NA	12:56956213;12:56866962;12:56865338;12:56866334	rs3759091;rs2657878;rs2657879;rs2638314	56865338;56865338;56866334;56866962;56956213;56869577;56871314;56865338;56866334;56869279;56866962;56816978;56816814;56818922;56865338;56866334;56866962;56845358;56848481;56812271;56865338;56866334;56866962;56866334;56866334;56934928;57358071;56472550;	rs2657879;rs2657879;rs2638314;rs2657878;rs3759091;rs5798384;rs11171862;rs2657879;rs2638314;rs937115;rs2657878;rs774049;rs774048;rs774050;rs2657879;rs2638314;rs2657878;rs7953824;rs2269348;rs7134031;rs2657879;rs2638314;rs2657878;rs2638314;rs2638314;rs2694909;rs12313306;rs2638314;	FG;Gln;Gln;Gln;Gln;Gln;Gln;Tyr;Tyr;Gln;Tyr;Gln;Gln;Gln;Ala;Ala;Ala;Gln;Gln;Gln;His;His;His;Alanine;Tyrosine;Albumin;Estimated_glomerular_filtration_rate;Glycine_levels;	Chen_et_al.;Locke_et_al.;Locke_et_al.;Locke_et_al.;Locke_et_al.;Locke_et_al.;Locke_et_al.;Locke_et_al.;Locke_et_al.;Locke_et_al.;Locke_et_al.;Locke_et_al.;Locke_et_al.;Locke_et_al.;Locke_et_al.;Locke_et_al.;Locke_et_al.;Locke_et_al.;Locke_et_al.;Locke_et_al.;Locke_et_al.;Locke_et_al.;Locke_et_al.;Lotta_et_al.;Lotta_et_al.;Sinnott-Armstrong_et_al.;Wuttke_et_al.;Wittemans_et_al.;
12_7	12	54727401	58719318	Tyr	56866334	12:56866334:A:T	rs2638314	a	t	0.181	0.0726189	0.00514466	3.054e-45	44.52	33	0.06844	No	GLS2	GLS2	Biology	7	Ala;Gly;His;Ile;Leu;Tyr;Val;	2	region_12_7_locus_1	intron_variant	12:56865338:A:G;	missense_variant;	GLS2;	NA	NA	Serum Ala/Gln (Kettunen J 2012); Serum Gln (Kettunen J 2012); Serum Gln/Glc (Kettunen J 2012); Serum Gln/His (Kettunen J 2012); Alanine (Kettunen J 2016); Glutamine (Kettunen J 2016); Gamma-glutamylglutamine (Long T 2017); Glutamine (Long T 2017); Ala/Gln (Tukiainen T 2012); Ala/Gln (Kettunen J 2012); Gamma-glutamylglutamine (Long T 2017); Gln (Tukiainen T 2012); Gln (Kettunen J 2012); Gln/Cit (Tukiainen T 2012); Gln/Glc (Tukiainen T 2012); Gln/Glc (Kettunen J 2012); Gln/His (Tukiainen T 2012); Gln/His (Kettunen J 2012); Gln/Ile (Tukiainen T 2012); Gln/Leu (Tukiainen T 2012); Gln/Phe (Tukiainen T 2012); Gln/Pyr (Tukiainen T 2012); Gln/Tyr (Tukiainen T 2012); Gln/Val (Tukiainen T 2012); Glutamine (Long T 2017); Lac/Gln (Tukiainen T 2012);	rs2694917;rs2694917;rs10735864;rs2638285;rs2638285;rs2657879;rs2657879;rs11171870;rs67036743;rs6581096;rs6581096;rs2939311;rs2638335;rs2638335;rs937117;rs10735864;rs10735864;rs7307755;rs7307755;rs11171880;rs12232026;rs12232026;rs12232026;rs12232026;rs7302925;rs7302925;rs1043011;rs1043011;rs2638315;rs2638315;rs2939309;rs774050;rs2657905;rs3759091;rs2657878;rs2694913;rs2694912;rs10783792;rs10876910;rs79954168;rs774042;rs774042;rs111775699;rs2643628;rs1961586;rs813497;rs77740732;rs2638318;rs2638318;rs799261;rs799261;rs1082214;rs1082214;rs2657903;rs2657903;rs2131096;rs71459376;rs2694919;rs2694919;rs2657897;rs2657897;rs11171865;rs2657910;rs2657910;rs2657907;rs2657880;rs2657880;rs2694909;rs2694909;rs7977500;rs7977500;rs2939312;rs2657902;rs2657902;rs7312441;rs7312441;rs2638314;rs2638314;rs73114872;rs118166110;rs117867773;rs10747766;rs7305370;rs7305370;rs2950391;rs2950391;rs7309685;rs2939308;rs7300877;rs7300877;rs4759253;rs73114872;rs774215;rs2657909;rs2657909;rs2638319;rs2638319;rs117867773;rs7304944;rs7304944;rs2638314;rs4759251;rs2933234;rs2933234;rs138855722;rs2657910;rs2657910;rs774048;rs774048;rs774050;rs774050;rs67036743;rs149242890;rs774044;rs774044;rs7302925;rs7302925;rs11171894;rs2638287;rs2694917;rs2694917;rs146702882;rs73114872;rs2638320;rs7977500;rs7977500;rs2657888;rs2657888;rs2638301;rs2638297;rs2694919;rs7300877;rs7300877;rs2638315;rs2657910;rs2657910;rs73118833;rs10783793;rs10783793;rs11171894;rs11171894;rs11611167;rs2657890;rs2657890;rs28697089;rs28697089;rs7312441;rs2638301;rs2638301;rs7298123;rs2657905;rs2657905;rs141116113;rs12302233;rs799261;rs799261;rs813497;rs813497;rs774215;rs7305370;rs7305370;rs72478987;rs4759250;rs2694919;rs2657910;rs2657897;rs2657897;rs2694910;rs774045;rs774045;rs774211;rs2638316;rs774042;rs7304944;rs7304944;rs2657880;rs2657880;rs813497;rs2694917;rs2694917;rs799260;rs2638315;rs2638315;rs2638318;rs774211;rs11171894;rs11171894;rs2657909;rs774213;rs2638334;rs799261;rs12813881;rs3759091;rs3759091;rs2939312;rs2939312;rs2694919;rs2694919;rs2638315;rs2638315;rs12809550;rs7312441;rs7312441;rs2657888;rs774042;rs774042;rs2933235;rs2657909;rs2657909;rs4759251;rs774211;rs774211;rs2657899;rs2638301;rs2638301;rs7969260;rs12316930;rs2638286;rs2657896;rs2657896;rs10783793;rs2950391;rs774029;rs143982581;rs11613700;rs2638314;rs2638314;rs2638319;rs799187;rs799187;rs3759091;rs3759091;rs2638335;rs7977500;rs7977500;rs2638285;rs2694917;rs799187;rs799187;rs937115;rs11171863;rs10783792;rs71459379;rs2657880;rs2657880;rs6581096;rs6581096;rs2888045;rs2657898;rs2657898;rs7314242;rs10735864;rs10735864;rs1082214;rs1082214;rs2657900;rs7301093;rs7301093;rs2657896;rs2638314;rs36073309;rs2958143;rs7299189;rs7299189;rs2657879;rs7299189;rs11171880;rs11171880;rs7295393;rs1043011;rs2657896;rs11171862;rs2657896;rs2657896;rs7304944;rs150490183;rs2694917;rs2657903;rs2657903;rs73118833;rs2657880;rs7134031;rs17540509;rs17540509;rs6581096;rs6581096;rs2933243;rs7309685;rs7309685;rs11609038;rs2694909;rs2694909;rs2657902;rs2657902;rs7310284;rs7302925;rs7302925;rs2657901;rs2657901;rs2638315;rs74811816;rs813497;rs813497;rs11171863;rs11171863;rs1082214;rs1082214;rs7302925;rs2657898;rs2657898;rs774044;rs2657890;rs2694917;rs2694917;rs11171863;rs11171863;rs2638324;rs774048;rs2657879;rs67036743;rs12304519;rs3809122;rs3809122;rs2657878;rs12313841;rs28697089;rs3809122;rs11171865;rs11171865;rs2657905;rs2657905;rs17540509;rs17540509;rs10876895;rs2939302;rs799187;rs2933235;rs2950391;rs2950391;rs73114872;rs2657879;rs2657879;rs2638286;rs2638286;rs7304944;rs7134031;rs7134031;rs7133264;rs7310284;rs7310284;rs2643628;rs2643628;rs7310284;rs7310284;rs34287864;rs76905360;rs799260;rs12232026;rs2657899;rs2657899;rs2939310;rs1043011;rs1043011;rs11171862;rs11171862;rs7301093;rs7301093;rs7964902;rs7964902;rs17540509;rs73118833;rs774029;rs774029;rs7955531;rs2657890;rs2657890;rs28697089;rs28697089;rs1082214;rs2939302;rs58252713;rs2131096;rs2131096;rs10876910;rs3759091;rs1043011;rs2638314;rs2638314;rs7304944;rs7304944;rs774044;rs774044;rs2657900;rs2657900;rs2933234;rs2933234;rs11171862;rs11171862;rs2657888;rs2657888;rs774211;rs774211;rs2933243;rs2638330;rs2638334;rs2638334;rs2657910;rs2694907;rs2657901;rs2657901;rs36073309;rs36073309;rs6581096;rs2657896;rs2657896;rs813497;rs813497;rs2694919;rs2694919;rs799261;rs799261;rs774213;rs2638301;rs1043011;rs1043011;rs7309685;rs7309685;rs774214;rs2638314;rs2638314;rs2638313;rs799261;rs7307755;rs7307755;rs12232026;rs12232026;rs2657900;rs2657900;rs774211;rs774211;rs7964902;rs2657879;rs2657879;rs2657880;rs34287864;rs34287864;rs36073309;rs36073309;rs2638334;rs2638334;rs73114872;rs774045;rs774045;rs4759205;rs4759205;rs2933234;rs2933234;rs7300877;rs774045;rs7301093;rs2694909;rs7314242;rs7314242;rs2638301;rs2638301;rs2657899;rs2657899;rs774053;rs2657901;rs117867773;rs2657897;rs2657898;rs11171894;rs11171894;rs774044;rs774044;rs2657903;rs2657902;rs7314242;rs7314242;rs2657907;rs774045;rs774045;rs2958151;rs11171879;rs4759205;rs71459376;rs7302925;rs7302925;rs12316930;rs12316930;rs2638287;rs11171880;rs11171880;rs774049;rs2888045;rs12313841;rs12313841;rs3759091;rs3759091;rs12302233;rs7977500;rs799187;rs799187;rs2638285;rs2638285;rs2638302;rs7305370;rs7305370;rs140877771;rs2638335;rs2638335;rs7305370;rs2638315;rs4759253;rs4759253;rs73114872;rs12304519;rs12304519;rs774049;rs774049;rs2657880;rs2657880;rs117867773;rs7307755;rs2939312;rs2939312;	Serum_Gln/Glc;Gln/Glc;Glutamine;Serum_Gln/His;Gln/His;Serum_Gln;Gln;Glutamine;Serum_Gln;Serum_Gln/His;Gln/His;Glutamine;Serum_Gln/His;Gln/His;Glutamine;Serum_Gln;Gln;Serum_Ala/Gln;Ala/Gln;Glutamine;Serum_Ala/Gln;Ala/Gln;Serum_Gln/Glc;Gln/Glc;Serum_Gln;Gln;Serum_Gln;Gln;Serum_Ala/Gln;Ala/Gln;Glutamine;Glutamine;Glutamine;Glutamine;Alanine;Glutamine;Glutamine;Glutamine;Glutamine;Glutamine;Serum_Ala/Gln;Ala/Gln;Glutamine;Glutamine;Glutamine;Glutamine;Glutamine;Serum_Gln/Glc;Gln/Glc;Serum_Ala/Gln;Ala/Gln;Serum_Gln;Gln;Serum_Gln/Glc;Gln/Glc;Glutamine;Glutamine;Serum_Gln/Glc;Gln/Glc;Serum_Gln/Glc;Gln/Glc;Glutamine;Serum_Ala/Gln;Ala/Gln;Alanine;Serum_Gln/Glc;Gln/Glc;Serum_Gln/Glc;Gln/Glc;Serum_Ala/Gln;Ala/Gln;Glutamine;Serum_Gln/Glc;Gln/Glc;Serum_Gln;Gln;Serum_Ala/Gln;Ala/Gln;Glutamine;Glutamine;Serum_Gln/Tyr;Glutamine;Serum_Gln/Glc;Gln/Glc;Serum_Ala/Gln;Ala/Gln;Glutamine;Glutamine;Serum_Gln/Glc;Gln/Glc;Glutamine;Serum_Ala/Gln;Glutamine;Serum_Gln/His;Gln/His;Serum_Gln/Glc;Gln/Glc;Serum_Ala/Gln;Serum_Gln;Gln;Glutamine;Alanine;Serum_Gln;Gln;Glutamine;Serum_Gln/Glc;Gln/Glc;Serum_Gln/Glc;Gln/Glc;Serum_Gln/Glc;Gln/Glc;Serum_Gln/Glc;Glutamine;Serum_Gln/Glc;Gln/Glc;Serum_Ala/Gln;Ala/Gln;Glutamine;Alanine;Serum_Gln/His;Gln/His;Glutamine;Serum_Gln/His;Glutamine;Serum_Gln/His;Gln/His;Serum_Gln/Glc;Gln/Glc;Alanine;Glutamine;Glutamine;Serum_Gln;Gln;Alanine;Serum_Gln;Gln;Serum_Gln/Glc;Serum_Gln/Glc;Gln/Glc;Serum_Ala/Gln;Ala/Gln;Glutamine;Serum_Gln/Glc;Gln/Glc;Serum_Gln/Glc;Gln/Glc;Glutamine;Serum_Gln/Glc;Gln/Glc;Glutamine;Serum_Gln/Glc;Gln/Glc;Glutamine;Glutamine;Serum_Gln;Gln;Serum_Gln;Gln;Alanine;Serum_Ala/Gln;Ala/Gln;Glutamine;Glutamine;Alanine;Alanine;Serum_Gln;Gln;Glutamine;Serum_Gln/Glc;Gln/Glc;Alanine;Glutamine;Glutamine;Serum_Gln/Glc;Gln/Glc;Serum_Ala/Gln;Ala/Gln;Alanine;Serum_Ala/Gln;Ala/Gln;Alanine;Serum_Gln/Glc;Gln/Glc;Glutamine;Glutamine;Serum_Gln;Gln;Glutamine;Alanine;Glutamine;Alanine;Glutamine;Serum_Ala/Gln;Ala/Gln;Serum_Gln;Gln;Serum_Gln;Gln;Serum_Gln;Gln;Glutamine;Serum_Gln/Glc;Gln/Glc;Glutamine;Serum_Gln/Glc;Gln/Glc;Alanine;Serum_Gln/Glc;Gln/Glc;Glutamine;Serum_Gln;Gln;Glutamine;Serum_Ala/Gln;Ala/Gln;Glutamine;Glutamine;Glutamine;Serum_Gln;Gln;Glutamine;Glutamine;Glutamine;Glutamine;Glutamine;Serum_Gln/His;Gln/His;Glutamine;Serum_Ala/Gln;Ala/Gln;Serum_Gln;Gln;Glutamine;Serum_Gln/Glc;Gln/Glc;Glutamine;Glutamine;Serum_Gln/Glc;Gln/Glc;Glutamine;Glutamine;Alanine;Glutamine;Serum_Gln/His;Gln/His;Serum_Gln/Glc;Gln/Glc;Glutamine;Serum_Gln;Gln;Glutamine;Serum_Gln/Glc;Gln/Glc;Serum_Ala/Gln;Ala/Gln;Glutamine;Serum_Gln/Glc;Gln/Glc;Alanine;Alanine;Glutamine;Glutamine;Serum_Gln/Glc;Gln/Glc;Glutamine;Glutamine;Serum_Gln/His;Gln/His;Glutamine;Glutamine;Glutamine;Glutamine;Serum_Ala/Gln;Ala/Gln;Glutamine;Glutamine;Alanine;Serum_Gln;Gln;Glutamine;Glutamine;Glutamine;Serum_Gln;Gln;Serum_Ala/Gln;Ala/Gln;Alanine;Serum_Gln/Glc;Gln/Glc;Glutamine;Serum_Gln;Gln;Serum_Gln;Gln;Glutamine;Serum_Gln/Glc;Gln/Glc;Serum_Gln/Glc;Gln/Glc;SPRYD4_gene_expression_in_whole_blood;Glutamine;Serum_Ala/Gln;Ala/Gln;Serum_Gln/His;Gln/His;Serum_Gln/Glc;Gln/Glc;Glutamine;Serum_Gln/Glc;Gln/Glc;Glutamine;Glutamine;Serum_Gln;Gln;Serum_Gln/Glc;Gln/Glc;Glutamine;Glutamine;Alanine;Glutamine;Glutamine;Serum_Gln/Glc;Gln/Glc;Glutamine;Glutamine;Glutamine;Glutamine;Serum_Gln/Glc;Gln/Glc;Serum_Gln;Gln;Serum_Gln/Glc;Gln/Glc;Glutamine;Alanine;Glutamine;Glutamine;Serum_Gln/Glc;Gln/Glc;Alanine;Serum_Ala/Gln;Ala/Gln;Serum_Gln/Glc;Gln/Glc;Alanine;Serum_Gln/Glc;Gln/Glc;Glutamine;Serum_Gln/Glc;Gln/Glc;Serum_Gln/Glc;Gln/Glc;Serum_Gln;Gln;Glutamine;Glutamine;Glutamine;Glutamine;Serum_Gln/Glc;Gln/Glc;Glutamine;Serum_Ala/Gln;Ala/Gln;Serum_Gln/His;Gln/His;Serum_Gln;Gln;Serum_Gln/Glc;Gln/Glc;Glutamine;Serum_Gln;Serum_Gln/Glc;Gln/Glc;Glutamine;Serum_Gln;Gln;Serum_Gln;Gln;Glutamine;Glutamine;Glutamine;Serum_Gln/Glc;Gln/Glc;Alanine;Alanine;Alanine;Serum_Gln/Glc;Gln/Glc;Serum_Ala/Gln;Ala/Gln;Serum_Ala/Gln;Ala/Gln;Serum_Gln/Glc;Gln/Glc;Serum_Gln/Glc;Gln/Glc;Serum_Gln/Glc;Gln/Glc;Serum_Gln;Gln;Serum_Gln/Glc;Gln/Glc;Glutamine;Glutamine;Serum_Gln/His;Gln/His;Glutamine;Glutamine;Serum_Gln;Gln;Serum_Gln/Glc;Gln/Glc;Glutamine;Serum_Gln/Glc;Gln/Glc;Serum_Gln/Glc;Gln/Glc;Serum_Ala/Gln;Ala/Gln;Serum_Gln/Glc;Gln/Glc;Glutamine;Glutamine;Serum_Gln/Glc;Gln/Glc;Serum_Gln;Gln;Glutamine;Serum_Gln;Gln;Glutamine;Glutamine;Serum_Gln/Glc;Gln/Glc;Serum_Gln;Gln;Serum_Gln;Gln;Serum_Ala/Gln;Ala/Gln;Glutamine;Serum_Gln/Glc;Gln/Glc;Alanine;Serum_Gln/Glc;Gln/Glc;Serum_Gln;Gln;Serum_Gln/Glc;Gln/Glc;Serum_Gln/Glc;Serum_Ala/Gln;Ala/Gln;Serum_Gln/Glc;Gln/Glc;Serum_Gln/His;Gln/His;Glutamine;Glutamine;Glutamine;Glutamine;Serum_Gln/His;Gln/His;Serum_Gln;Gln;Serum_Gln;Gln;Glutamine;Glutamine;Serum_Gln/Glc;Glutamine;Glutamine;Serum_Gln/Glc;Gln/Glc;Serum_Gln;Gln;Glutamine;Glutamine;Serum_Gln/Glc;Gln/Glc;Glutamine;Serum_Gln;Gln;Glutamine;Glutamine;Glutamine;Serum_Gln/Glc;Serum_Gln/His;Gln/His;Serum_Gln/Glc;Gln/Glc;Glutamine;Serum_Gln/Glc;Gln/Glc;Glutamine;Alanine;Serum_Gln/Glc;Gln/Glc;Serum_Gln/Glc;Gln/Glc;Alanine;Glutamine;Serum_Gln;Gln;Serum_Gln/Glc;Gln/Glc;Glutamine;Serum_Gln;Gln;Glutamine;Serum_Gln/Glc;Gln/Glc;Glutamine;Glutamine;Serum_Gln/Glc;Gln/Glc;Serum_Gln;Serum_Gln/Glc;Gln/Glc;Serum_Gln/Glc;Gln/Glc;Serum_Gln;Gln;Glutamine;Glutamine;Serum_Gln/Glc;Gln/Glc;	NA	NA	NA	NA	12:56956213;12:56866962;12:56865338	rs3759091;rs2657878;rs2657879	56865338;56865338;56866334;56866962;56956213;56869577;56871314;56865338;56866334;56869279;56866962;56816978;56816814;56818922;56865338;56866334;56866962;56845358;56848481;56812271;56865338;56866334;56866962;56866334;56866334;56934928;57358071;56472550;	rs2657879;rs2657879;rs2638314;rs2657878;rs3759091;rs5798384;rs11171862;rs2657879;rs2638314;rs937115;rs2657878;rs774049;rs774048;rs774050;rs2657879;rs2638314;rs2657878;rs7953824;rs2269348;rs7134031;rs2657879;rs2638314;rs2657878;rs2638314;rs2638314;rs2694909;rs12313306;rs2638314;	FG;Gln;Gln;Gln;Gln;Gln;Gln;Tyr;Tyr;Gln;Tyr;Gln;Gln;Gln;Ala;Ala;Ala;Gln;Gln;Gln;His;His;His;Alanine;Tyrosine;Albumin;Estimated_glomerular_filtration_rate;Glycine_levels;	Chen_et_al.;Locke_et_al.;Locke_et_al.;Locke_et_al.;Locke_et_al.;Locke_et_al.;Locke_et_al.;Locke_et_al.;Locke_et_al.;Locke_et_al.;Locke_et_al.;Locke_et_al.;Locke_et_al.;Locke_et_al.;Locke_et_al.;Locke_et_al.;Locke_et_al.;Locke_et_al.;Locke_et_al.;Locke_et_al.;Locke_et_al.;Locke_et_al.;Locke_et_al.;Lotta_et_al.;Lotta_et_al.;Sinnott-Armstrong_et_al.;Wuttke_et_al.;Wittemans_et_al.;
12_7	12	54727401	58719318	Val	56866962	12:56866962:C:T	rs2657878	t	c	0.1774	0.0479898	0.00524685	5.886e-20	19.23	33	0.8867	No	GLS2	GLS2	Biology	7	Ala;Gly;His;Ile;Leu;Tyr;Val;	2	region_12_7_locus_1	intron_variant	12:56865338:A:G;	missense_variant;	GLS2;	NA	NA	Alanine (Kettunen J 2016); Glutamine (Kettunen J 2016); Glutamine (Long T 2017); Glutamine (Long T 2017);	rs2694917;rs2694917;rs10735864;rs2638285;rs2638285;rs2657879;rs2657879;rs11171870;rs67036743;rs6581096;rs6581096;rs2939311;rs2638335;rs2638335;rs937117;rs10735864;rs10735864;rs7307755;rs7307755;rs11171880;rs12232026;rs12232026;rs12232026;rs12232026;rs7302925;rs7302925;rs1043011;rs1043011;rs2638315;rs2638315;rs2939309;rs774050;rs2657905;rs3759091;rs2657878;rs2694913;rs2694912;rs10783792;rs10876910;rs79954168;rs774042;rs774042;rs111775699;rs2643628;rs1961586;rs813497;rs77740732;rs2638318;rs2638318;rs799261;rs799261;rs1082214;rs1082214;rs2657903;rs2657903;rs2131096;rs71459376;rs2694919;rs2694919;rs2657897;rs2657897;rs11171865;rs2657910;rs2657910;rs2657907;rs2657880;rs2657880;rs2694909;rs2694909;rs7977500;rs7977500;rs2939312;rs2657902;rs2657902;rs7312441;rs7312441;rs2638314;rs2638314;rs73114872;rs118166110;rs117867773;rs10747766;rs7305370;rs7305370;rs2950391;rs2950391;rs7309685;rs2939308;rs7300877;rs7300877;rs4759253;rs73114872;rs774215;rs2657909;rs2657909;rs2638319;rs2638319;rs117867773;rs7304944;rs7304944;rs2638314;rs4759251;rs2933234;rs2933234;rs138855722;rs2657910;rs2657910;rs774048;rs774048;rs774050;rs774050;rs67036743;rs149242890;rs774044;rs774044;rs7302925;rs7302925;rs11171894;rs2638287;rs2694917;rs2694917;rs146702882;rs73114872;rs2638320;rs7977500;rs7977500;rs2657888;rs2657888;rs2638301;rs2638297;rs2694919;rs7300877;rs7300877;rs2638315;rs2657910;rs2657910;rs73118833;rs10783793;rs10783793;rs11171894;rs11171894;rs11611167;rs2657890;rs2657890;rs28697089;rs28697089;rs7312441;rs2638301;rs2638301;rs7298123;rs2657905;rs2657905;rs141116113;rs12302233;rs799261;rs799261;rs813497;rs813497;rs774215;rs7305370;rs7305370;rs72478987;rs4759250;rs2694919;rs2657910;rs2657897;rs2657897;rs2694910;rs774045;rs774045;rs774211;rs2638316;rs774042;rs7304944;rs7304944;rs2657880;rs2657880;rs813497;rs2694917;rs2694917;rs799260;rs2638315;rs2638315;rs2638318;rs774211;rs11171894;rs11171894;rs2657909;rs774213;rs2638334;rs799261;rs12813881;rs3759091;rs3759091;rs2939312;rs2939312;rs2694919;rs2694919;rs2638315;rs2638315;rs12809550;rs7312441;rs7312441;rs2657888;rs774042;rs774042;rs2933235;rs2657909;rs2657909;rs4759251;rs774211;rs774211;rs2657899;rs2638301;rs2638301;rs7969260;rs12316930;rs2638286;rs2657896;rs2657896;rs10783793;rs2950391;rs774029;rs143982581;rs11613700;rs2638314;rs2638314;rs2638319;rs799187;rs799187;rs3759091;rs3759091;rs2638335;rs7977500;rs7977500;rs2638285;rs2694917;rs799187;rs799187;rs937115;rs11171863;rs10783792;rs71459379;rs2657880;rs2657880;rs6581096;rs6581096;rs2888045;rs2657898;rs2657898;rs7314242;rs10735864;rs10735864;rs1082214;rs1082214;rs2657900;rs7301093;rs7301093;rs2657896;rs2638314;rs36073309;rs2958143;rs7299189;rs7299189;rs2657879;rs7299189;rs11171880;rs11171880;rs7295393;rs1043011;rs2657896;rs11171862;rs2657896;rs2657896;rs7304944;rs150490183;rs2694917;rs2657903;rs2657903;rs73118833;rs2657880;rs7134031;rs17540509;rs17540509;rs6581096;rs6581096;rs2933243;rs7309685;rs7309685;rs11609038;rs2694909;rs2694909;rs2657902;rs2657902;rs7310284;rs7302925;rs7302925;rs2657901;rs2657901;rs2638315;rs74811816;rs813497;rs813497;rs11171863;rs11171863;rs1082214;rs1082214;rs7302925;rs2657898;rs2657898;rs774044;rs2657890;rs2694917;rs2694917;rs11171863;rs11171863;rs2638324;rs774048;rs2657879;rs67036743;rs12304519;rs3809122;rs3809122;rs2657878;rs12313841;rs28697089;rs3809122;rs11171865;rs11171865;rs2657905;rs2657905;rs17540509;rs17540509;rs10876895;rs2939302;rs799187;rs2933235;rs2950391;rs2950391;rs73114872;rs2657879;rs2657879;rs2638286;rs2638286;rs7304944;rs7134031;rs7134031;rs7133264;rs7310284;rs7310284;rs2643628;rs2643628;rs7310284;rs7310284;rs34287864;rs76905360;rs799260;rs12232026;rs2657899;rs2657899;rs2939310;rs1043011;rs1043011;rs11171862;rs11171862;rs7301093;rs7301093;rs7964902;rs7964902;rs17540509;rs73118833;rs774029;rs774029;rs7955531;rs2657890;rs2657890;rs28697089;rs28697089;rs1082214;rs2939302;rs58252713;rs2131096;rs2131096;rs10876910;rs3759091;rs1043011;rs2638314;rs2638314;rs7304944;rs7304944;rs774044;rs774044;rs2657900;rs2657900;rs2933234;rs2933234;rs11171862;rs11171862;rs2657888;rs2657888;rs774211;rs774211;rs2933243;rs2638330;rs2638334;rs2638334;rs2657910;rs2694907;rs2657901;rs2657901;rs36073309;rs36073309;rs6581096;rs2657896;rs2657896;rs813497;rs813497;rs2694919;rs2694919;rs799261;rs799261;rs774213;rs2638301;rs1043011;rs1043011;rs7309685;rs7309685;rs774214;rs2638314;rs2638314;rs2638313;rs799261;rs7307755;rs7307755;rs12232026;rs12232026;rs2657900;rs2657900;rs774211;rs774211;rs7964902;rs2657879;rs2657879;rs2657880;rs34287864;rs34287864;rs36073309;rs36073309;rs2638334;rs2638334;rs73114872;rs774045;rs774045;rs4759205;rs4759205;rs2933234;rs2933234;rs7300877;rs774045;rs7301093;rs2694909;rs7314242;rs7314242;rs2638301;rs2638301;rs2657899;rs2657899;rs774053;rs2657901;rs117867773;rs2657897;rs2657898;rs11171894;rs11171894;rs774044;rs774044;rs2657903;rs2657902;rs7314242;rs7314242;rs2657907;rs774045;rs774045;rs2958151;rs11171879;rs4759205;rs71459376;rs7302925;rs7302925;rs12316930;rs12316930;rs2638287;rs11171880;rs11171880;rs774049;rs2888045;rs12313841;rs12313841;rs3759091;rs3759091;rs12302233;rs7977500;rs799187;rs799187;rs2638285;rs2638285;rs2638302;rs7305370;rs7305370;rs140877771;rs2638335;rs2638335;rs7305370;rs2638315;rs4759253;rs4759253;rs73114872;rs12304519;rs12304519;rs774049;rs774049;rs2657880;rs2657880;rs117867773;rs7307755;rs2939312;rs2939312;	Serum_Gln/Glc;Gln/Glc;Glutamine;Serum_Gln/His;Gln/His;Serum_Gln;Gln;Glutamine;Serum_Gln;Serum_Gln/His;Gln/His;Glutamine;Serum_Gln/His;Gln/His;Glutamine;Serum_Gln;Gln;Serum_Ala/Gln;Ala/Gln;Glutamine;Serum_Ala/Gln;Ala/Gln;Serum_Gln/Glc;Gln/Glc;Serum_Gln;Gln;Serum_Gln;Gln;Serum_Ala/Gln;Ala/Gln;Glutamine;Glutamine;Glutamine;Glutamine;Alanine;Glutamine;Glutamine;Glutamine;Glutamine;Glutamine;Serum_Ala/Gln;Ala/Gln;Glutamine;Glutamine;Glutamine;Glutamine;Glutamine;Serum_Gln/Glc;Gln/Glc;Serum_Ala/Gln;Ala/Gln;Serum_Gln;Gln;Serum_Gln/Glc;Gln/Glc;Glutamine;Glutamine;Serum_Gln/Glc;Gln/Glc;Serum_Gln/Glc;Gln/Glc;Glutamine;Serum_Ala/Gln;Ala/Gln;Alanine;Serum_Gln/Glc;Gln/Glc;Serum_Gln/Glc;Gln/Glc;Serum_Ala/Gln;Ala/Gln;Glutamine;Serum_Gln/Glc;Gln/Glc;Serum_Gln;Gln;Serum_Ala/Gln;Ala/Gln;Glutamine;Glutamine;Serum_Gln/Tyr;Glutamine;Serum_Gln/Glc;Gln/Glc;Serum_Ala/Gln;Ala/Gln;Glutamine;Glutamine;Serum_Gln/Glc;Gln/Glc;Glutamine;Serum_Ala/Gln;Glutamine;Serum_Gln/His;Gln/His;Serum_Gln/Glc;Gln/Glc;Serum_Ala/Gln;Serum_Gln;Gln;Glutamine;Alanine;Serum_Gln;Gln;Glutamine;Serum_Gln/Glc;Gln/Glc;Serum_Gln/Glc;Gln/Glc;Serum_Gln/Glc;Gln/Glc;Serum_Gln/Glc;Glutamine;Serum_Gln/Glc;Gln/Glc;Serum_Ala/Gln;Ala/Gln;Glutamine;Alanine;Serum_Gln/His;Gln/His;Glutamine;Serum_Gln/His;Glutamine;Serum_Gln/His;Gln/His;Serum_Gln/Glc;Gln/Glc;Alanine;Glutamine;Glutamine;Serum_Gln;Gln;Alanine;Serum_Gln;Gln;Serum_Gln/Glc;Serum_Gln/Glc;Gln/Glc;Serum_Ala/Gln;Ala/Gln;Glutamine;Serum_Gln/Glc;Gln/Glc;Serum_Gln/Glc;Gln/Glc;Glutamine;Serum_Gln/Glc;Gln/Glc;Glutamine;Serum_Gln/Glc;Gln/Glc;Glutamine;Glutamine;Serum_Gln;Gln;Serum_Gln;Gln;Alanine;Serum_Ala/Gln;Ala/Gln;Glutamine;Glutamine;Alanine;Alanine;Serum_Gln;Gln;Glutamine;Serum_Gln/Glc;Gln/Glc;Alanine;Glutamine;Glutamine;Serum_Gln/Glc;Gln/Glc;Serum_Ala/Gln;Ala/Gln;Alanine;Serum_Ala/Gln;Ala/Gln;Alanine;Serum_Gln/Glc;Gln/Glc;Glutamine;Glutamine;Serum_Gln;Gln;Glutamine;Alanine;Glutamine;Alanine;Glutamine;Serum_Ala/Gln;Ala/Gln;Serum_Gln;Gln;Serum_Gln;Gln;Serum_Gln;Gln;Glutamine;Serum_Gln/Glc;Gln/Glc;Glutamine;Serum_Gln/Glc;Gln/Glc;Alanine;Serum_Gln/Glc;Gln/Glc;Glutamine;Serum_Gln;Gln;Glutamine;Serum_Ala/Gln;Ala/Gln;Glutamine;Glutamine;Glutamine;Serum_Gln;Gln;Glutamine;Glutamine;Glutamine;Glutamine;Glutamine;Serum_Gln/His;Gln/His;Glutamine;Serum_Ala/Gln;Ala/Gln;Serum_Gln;Gln;Glutamine;Serum_Gln/Glc;Gln/Glc;Glutamine;Glutamine;Serum_Gln/Glc;Gln/Glc;Glutamine;Glutamine;Alanine;Glutamine;Serum_Gln/His;Gln/His;Serum_Gln/Glc;Gln/Glc;Glutamine;Serum_Gln;Gln;Glutamine;Serum_Gln/Glc;Gln/Glc;Serum_Ala/Gln;Ala/Gln;Glutamine;Serum_Gln/Glc;Gln/Glc;Alanine;Alanine;Glutamine;Glutamine;Serum_Gln/Glc;Gln/Glc;Glutamine;Glutamine;Serum_Gln/His;Gln/His;Glutamine;Glutamine;Glutamine;Glutamine;Serum_Ala/Gln;Ala/Gln;Glutamine;Glutamine;Alanine;Serum_Gln;Gln;Glutamine;Glutamine;Glutamine;Serum_Gln;Gln;Serum_Ala/Gln;Ala/Gln;Alanine;Serum_Gln/Glc;Gln/Glc;Glutamine;Serum_Gln;Gln;Serum_Gln;Gln;Glutamine;Serum_Gln/Glc;Gln/Glc;Serum_Gln/Glc;Gln/Glc;SPRYD4_gene_expression_in_whole_blood;Glutamine;Serum_Ala/Gln;Ala/Gln;Serum_Gln/His;Gln/His;Serum_Gln/Glc;Gln/Glc;Glutamine;Serum_Gln/Glc;Gln/Glc;Glutamine;Glutamine;Serum_Gln;Gln;Serum_Gln/Glc;Gln/Glc;Glutamine;Glutamine;Alanine;Glutamine;Glutamine;Serum_Gln/Glc;Gln/Glc;Glutamine;Glutamine;Glutamine;Glutamine;Serum_Gln/Glc;Gln/Glc;Serum_Gln;Gln;Serum_Gln/Glc;Gln/Glc;Glutamine;Alanine;Glutamine;Glutamine;Serum_Gln/Glc;Gln/Glc;Alanine;Serum_Ala/Gln;Ala/Gln;Serum_Gln/Glc;Gln/Glc;Alanine;Serum_Gln/Glc;Gln/Glc;Glutamine;Serum_Gln/Glc;Gln/Glc;Serum_Gln/Glc;Gln/Glc;Serum_Gln;Gln;Glutamine;Glutamine;Glutamine;Glutamine;Serum_Gln/Glc;Gln/Glc;Glutamine;Serum_Ala/Gln;Ala/Gln;Serum_Gln/His;Gln/His;Serum_Gln;Gln;Serum_Gln/Glc;Gln/Glc;Glutamine;Serum_Gln;Serum_Gln/Glc;Gln/Glc;Glutamine;Serum_Gln;Gln;Serum_Gln;Gln;Glutamine;Glutamine;Glutamine;Serum_Gln/Glc;Gln/Glc;Alanine;Alanine;Alanine;Serum_Gln/Glc;Gln/Glc;Serum_Ala/Gln;Ala/Gln;Serum_Ala/Gln;Ala/Gln;Serum_Gln/Glc;Gln/Glc;Serum_Gln/Glc;Gln/Glc;Serum_Gln/Glc;Gln/Glc;Serum_Gln;Gln;Serum_Gln/Glc;Gln/Glc;Glutamine;Glutamine;Serum_Gln/His;Gln/His;Glutamine;Glutamine;Serum_Gln;Gln;Serum_Gln/Glc;Gln/Glc;Glutamine;Serum_Gln/Glc;Gln/Glc;Serum_Gln/Glc;Gln/Glc;Serum_Ala/Gln;Ala/Gln;Serum_Gln/Glc;Gln/Glc;Glutamine;Glutamine;Serum_Gln/Glc;Gln/Glc;Serum_Gln;Gln;Glutamine;Serum_Gln;Gln;Glutamine;Glutamine;Serum_Gln/Glc;Gln/Glc;Serum_Gln;Gln;Serum_Gln;Gln;Serum_Ala/Gln;Ala/Gln;Glutamine;Serum_Gln/Glc;Gln/Glc;Alanine;Serum_Gln/Glc;Gln/Glc;Serum_Gln;Gln;Serum_Gln/Glc;Gln/Glc;Serum_Gln/Glc;Serum_Ala/Gln;Ala/Gln;Serum_Gln/Glc;Gln/Glc;Serum_Gln/His;Gln/His;Glutamine;Glutamine;Glutamine;Glutamine;Serum_Gln/His;Gln/His;Serum_Gln;Gln;Serum_Gln;Gln;Glutamine;Glutamine;Serum_Gln/Glc;Glutamine;Glutamine;Serum_Gln/Glc;Gln/Glc;Serum_Gln;Gln;Glutamine;Glutamine;Serum_Gln/Glc;Gln/Glc;Glutamine;Serum_Gln;Gln;Glutamine;Glutamine;Glutamine;Serum_Gln/Glc;Serum_Gln/His;Gln/His;Serum_Gln/Glc;Gln/Glc;Glutamine;Serum_Gln/Glc;Gln/Glc;Glutamine;Alanine;Serum_Gln/Glc;Gln/Glc;Serum_Gln/Glc;Gln/Glc;Alanine;Glutamine;Serum_Gln;Gln;Serum_Gln/Glc;Gln/Glc;Glutamine;Serum_Gln;Gln;Glutamine;Serum_Gln/Glc;Gln/Glc;Glutamine;Glutamine;Serum_Gln/Glc;Gln/Glc;Serum_Gln;Serum_Gln/Glc;Gln/Glc;Serum_Gln/Glc;Gln/Glc;Serum_Gln;Gln;Glutamine;Glutamine;Serum_Gln/Glc;Gln/Glc;	NA	NA	NA	NA	12:56956213;12:56865338;12:56866334	rs3759091;rs2657879;rs2638314	56865338;56865338;56866334;56866962;56956213;56869577;56871314;56865338;56866334;56869279;56866962;56816978;56816814;56818922;56865338;56866334;56866962;56845358;56848481;56812271;56865338;56866334;56866962;56866334;56866334;56934928;57358071;56472550;	rs2657879;rs2657879;rs2638314;rs2657878;rs3759091;rs5798384;rs11171862;rs2657879;rs2638314;rs937115;rs2657878;rs774049;rs774048;rs774050;rs2657879;rs2638314;rs2657878;rs7953824;rs2269348;rs7134031;rs2657879;rs2638314;rs2657878;rs2638314;rs2638314;rs2694909;rs12313306;rs2638314;	FG;Gln;Gln;Gln;Gln;Gln;Gln;Tyr;Tyr;Gln;Tyr;Gln;Gln;Gln;Ala;Ala;Ala;Gln;Gln;Gln;His;His;His;Alanine;Tyrosine;Albumin;Estimated_glomerular_filtration_rate;Glycine_levels;	Chen_et_al.;Locke_et_al.;Locke_et_al.;Locke_et_al.;Locke_et_al.;Locke_et_al.;Locke_et_al.;Locke_et_al.;Locke_et_al.;Locke_et_al.;Locke_et_al.;Locke_et_al.;Locke_et_al.;Locke_et_al.;Locke_et_al.;Locke_et_al.;Locke_et_al.;Locke_et_al.;Locke_et_al.;Locke_et_al.;Locke_et_al.;Locke_et_al.;Locke_et_al.;Lotta_et_al.;Lotta_et_al.;Sinnott-Armstrong_et_al.;Wuttke_et_al.;Wittemans_et_al.;
12_7	12	54727401	58719318	XS-VLDL-P	57807114	12:57807114:C:T	rs540730	t	c	0.2398	-0.0282994	0.00460451	7.945e-10	9.1	33	0.144	No	R3HDM2	INHBC	LD with missense variant	4	ApoB;ApoBbyApoA1;XS-VLDL-L;XS-VLDL-P;	2	region_12_7_locus_2	intron_variant	12:57843711:A:G;	missense_variant;	INHBC;	NA	Self-reported gout (Neale B 2017); Treatment with allopurinol (Neale B 2017);	NA	rs2694917;rs2694917;rs10735864;rs2638285;rs2638285;rs2657879;rs2657879;rs11171870;rs67036743;rs6581096;rs6581096;rs2939311;rs2638335;rs2638335;rs10735864;rs10735864;rs7307755;rs7307755;rs11171880;rs12232026;rs12232026;rs12232026;rs12232026;rs7302925;rs7302925;rs1043011;rs1043011;rs2638315;rs2638315;rs2939309;rs774050;rs2657905;rs3759091;rs2657878;rs2694913;rs2694912;rs10783792;rs10876910;rs79954168;rs774042;rs774042;rs111775699;rs2643628;rs1961586;rs813497;rs77740732;rs2638318;rs2638318;rs799261;rs799261;rs1082214;rs1082214;rs2657903;rs2657903;rs2131096;rs71459376;rs2694919;rs2694919;rs2657897;rs2657897;rs11171865;rs2657910;rs2657910;rs2657907;rs2657880;rs2657880;rs2694909;rs2694909;rs7977500;rs7977500;rs2939312;rs2657902;rs2657902;rs7312441;rs7312441;rs2638314;rs2638314;rs73114872;rs118166110;rs117867773;rs7305370;rs7305370;rs2950391;rs2950391;rs7309685;rs2939308;rs7300877;rs7300877;rs4759253;rs73114872;rs774215;rs2657909;rs2657909;rs2638319;rs2638319;rs117867773;rs7304944;rs7304944;rs2638314;rs4759251;rs2933234;rs2933234;rs138855722;rs2657910;rs2657910;rs774048;rs774048;rs774050;rs774050;rs67036743;rs149242890;rs774044;rs774044;rs7302925;rs7302925;rs11171894;rs2638287;rs2694917;rs2694917;rs146702882;rs73114872;rs2638320;rs7977500;rs7977500;rs2657888;rs2657888;rs2638301;rs2638297;rs2694919;rs7300877;rs7300877;rs2638315;rs2657910;rs2657910;rs73118833;rs10783793;rs10783793;rs11171894;rs11171894;rs11611167;rs2657890;rs2657890;rs28697089;rs28697089;rs7312441;rs2638301;rs2638301;rs7298123;rs2657905;rs2657905;rs141116113;rs12302233;rs799261;rs799261;rs813497;rs813497;rs774215;rs7305370;rs7305370;rs72478987;rs4759250;rs2694919;rs2657910;rs2657897;rs2657897;rs2694910;rs774045;rs774045;rs774211;rs2638316;rs774042;rs7304944;rs7304944;rs2657880;rs2657880;rs813497;rs2694917;rs2694917;rs799260;rs2638315;rs2638315;rs2638318;rs774211;rs11171894;rs11171894;rs2657909;rs774213;rs2638334;rs799261;rs12813881;rs3759091;rs3759091;rs2939312;rs2939312;rs2694919;rs2694919;rs2638315;rs2638315;rs12809550;rs7312441;rs7312441;rs2657888;rs774042;rs774042;rs2933235;rs2657909;rs2657909;rs4759251;rs774211;rs774211;rs2657899;rs2638301;rs2638301;rs7969260;rs12316930;rs2638286;rs2657896;rs2657896;rs10783793;rs2950391;rs774029;rs143982581;rs11613700;rs2638314;rs2638314;rs2638319;rs799187;rs799187;rs3759091;rs3759091;rs2638335;rs7977500;rs7977500;rs2638285;rs2694917;rs799187;rs799187;rs937115;rs11171863;rs10783792;rs71459379;rs2657880;rs2657880;rs6581096;rs6581096;rs2888045;rs2657898;rs2657898;rs7314242;rs10735864;rs10735864;rs1082214;rs1082214;rs2657900;rs7301093;rs7301093;rs2657896;rs2638314;rs36073309;rs2958143;rs7299189;rs7299189;rs2657879;rs7299189;rs11171880;rs11171880;rs7295393;rs1043011;rs2657896;rs11171862;rs2657896;rs2657896;rs7304944;rs150490183;rs2694917;rs2657903;rs2657903;rs73118833;rs2657880;rs7134031;rs17540509;rs17540509;rs6581096;rs6581096;rs2933243;rs7309685;rs7309685;rs11609038;rs2694909;rs2694909;rs2657902;rs2657902;rs7310284;rs7302925;rs7302925;rs2657901;rs2657901;rs2638315;rs74811816;rs813497;rs813497;rs11171863;rs11171863;rs1082214;rs1082214;rs7302925;rs2657898;rs2657898;rs774044;rs2657890;rs2694917;rs2694917;rs11171863;rs11171863;rs774048;rs2657879;rs67036743;rs12304519;rs3809122;rs3809122;rs2657878;rs12313841;rs28697089;rs3809122;rs11171865;rs11171865;rs2657905;rs2657905;rs17540509;rs17540509;rs10876895;rs2939302;rs799187;rs2933235;rs2950391;rs2950391;rs73114872;rs2657879;rs2657879;rs2638286;rs2638286;rs7304944;rs7134031;rs7134031;rs7133264;rs7310284;rs7310284;rs2643628;rs2643628;rs7310284;rs7310284;rs34287864;rs76905360;rs799260;rs12232026;rs2657899;rs2657899;rs2939310;rs1043011;rs1043011;rs11171862;rs11171862;rs7301093;rs7301093;rs7964902;rs7964902;rs17540509;rs73118833;rs774029;rs774029;rs7955531;rs2657890;rs2657890;rs28697089;rs28697089;rs1082214;rs2939302;rs58252713;rs2131096;rs2131096;rs10876910;rs3759091;rs1043011;rs2638314;rs2638314;rs7304944;rs7304944;rs774044;rs774044;rs2657900;rs2657900;rs2933234;rs2933234;rs11171862;rs11171862;rs2657888;rs2657888;rs774211;rs774211;rs2933243;rs2638330;rs2638334;rs2638334;rs2657910;rs2694907;rs2657901;rs2657901;rs36073309;rs36073309;rs6581096;rs2657896;rs2657896;rs813497;rs813497;rs2694919;rs2694919;rs799261;rs799261;rs774213;rs2638301;rs1043011;rs1043011;rs7309685;rs7309685;rs774214;rs2638314;rs2638314;rs2638313;rs799261;rs7307755;rs7307755;rs12232026;rs12232026;rs2657900;rs2657900;rs774211;rs774211;rs7964902;rs2657879;rs2657879;rs2657880;rs34287864;rs34287864;rs36073309;rs36073309;rs2638334;rs2638334;rs73114872;rs774045;rs774045;rs2933234;rs2933234;rs7300877;rs774045;rs7301093;rs2694909;rs7314242;rs7314242;rs2638301;rs2638301;rs2657899;rs2657899;rs774053;rs2657901;rs117867773;rs2657897;rs2657898;rs11171894;rs11171894;rs774044;rs774044;rs2657903;rs2657902;rs7314242;rs7314242;rs2657907;rs774045;rs774045;rs2958151;rs11171879;rs71459376;rs7302925;rs7302925;rs12316930;rs12316930;rs2638287;rs11171880;rs11171880;rs774049;rs2888045;rs12313841;rs12313841;rs3759091;rs3759091;rs12302233;rs7977500;rs799187;rs799187;rs2638285;rs2638285;rs2638302;rs7305370;rs7305370;rs140877771;rs2638335;rs2638335;rs7305370;rs2638315;rs4759253;rs4759253;rs73114872;rs12304519;rs12304519;rs774049;rs774049;rs2657880;rs2657880;rs117867773;rs7307755;rs2939312;rs2939312;	Serum_Gln/Glc;Gln/Glc;Glutamine;Serum_Gln/His;Gln/His;Serum_Gln;Gln;Glutamine;Serum_Gln;Serum_Gln/His;Gln/His;Glutamine;Serum_Gln/His;Gln/His;Serum_Gln;Gln;Serum_Ala/Gln;Ala/Gln;Glutamine;Serum_Ala/Gln;Ala/Gln;Serum_Gln/Glc;Gln/Glc;Serum_Gln;Gln;Serum_Gln;Gln;Serum_Ala/Gln;Ala/Gln;Glutamine;Glutamine;Glutamine;Glutamine;Alanine;Glutamine;Glutamine;Glutamine;Glutamine;Glutamine;Serum_Ala/Gln;Ala/Gln;Glutamine;Glutamine;Glutamine;Glutamine;Glutamine;Serum_Gln/Glc;Gln/Glc;Serum_Ala/Gln;Ala/Gln;Serum_Gln;Gln;Serum_Gln/Glc;Gln/Glc;Glutamine;Glutamine;Serum_Gln/Glc;Gln/Glc;Serum_Gln/Glc;Gln/Glc;Glutamine;Serum_Ala/Gln;Ala/Gln;Alanine;Serum_Gln/Glc;Gln/Glc;Serum_Gln/Glc;Gln/Glc;Serum_Ala/Gln;Ala/Gln;Glutamine;Serum_Gln/Glc;Gln/Glc;Serum_Gln;Gln;Serum_Ala/Gln;Ala/Gln;Glutamine;Glutamine;Serum_Gln/Tyr;Serum_Gln/Glc;Gln/Glc;Serum_Ala/Gln;Ala/Gln;Glutamine;Glutamine;Serum_Gln/Glc;Gln/Glc;Glutamine;Serum_Ala/Gln;Glutamine;Serum_Gln/His;Gln/His;Serum_Gln/Glc;Gln/Glc;Serum_Ala/Gln;Serum_Gln;Gln;Glutamine;Alanine;Serum_Gln;Gln;Glutamine;Serum_Gln/Glc;Gln/Glc;Serum_Gln/Glc;Gln/Glc;Serum_Gln/Glc;Gln/Glc;Serum_Gln/Glc;Glutamine;Serum_Gln/Glc;Gln/Glc;Serum_Ala/Gln;Ala/Gln;Glutamine;Alanine;Serum_Gln/His;Gln/His;Glutamine;Serum_Gln/His;Glutamine;Serum_Gln/His;Gln/His;Serum_Gln/Glc;Gln/Glc;Alanine;Glutamine;Glutamine;Serum_Gln;Gln;Alanine;Serum_Gln;Gln;Serum_Gln/Glc;Serum_Gln/Glc;Gln/Glc;Serum_Ala/Gln;Ala/Gln;Glutamine;Serum_Gln/Glc;Gln/Glc;Serum_Gln/Glc;Gln/Glc;Glutamine;Serum_Gln/Glc;Gln/Glc;Glutamine;Serum_Gln/Glc;Gln/Glc;Glutamine;Glutamine;Serum_Gln;Gln;Serum_Gln;Gln;Alanine;Serum_Ala/Gln;Ala/Gln;Glutamine;Glutamine;Alanine;Alanine;Serum_Gln;Gln;Glutamine;Serum_Gln/Glc;Gln/Glc;Alanine;Glutamine;Glutamine;Serum_Gln/Glc;Gln/Glc;Serum_Ala/Gln;Ala/Gln;Alanine;Serum_Ala/Gln;Ala/Gln;Alanine;Serum_Gln/Glc;Gln/Glc;Glutamine;Glutamine;Serum_Gln;Gln;Glutamine;Alanine;Glutamine;Alanine;Glutamine;Serum_Ala/Gln;Ala/Gln;Serum_Gln;Gln;Serum_Gln;Gln;Serum_Gln;Gln;Glutamine;Serum_Gln/Glc;Gln/Glc;Glutamine;Serum_Gln/Glc;Gln/Glc;Alanine;Serum_Gln/Glc;Gln/Glc;Glutamine;Serum_Gln;Gln;Glutamine;Serum_Ala/Gln;Ala/Gln;Glutamine;Glutamine;Glutamine;Serum_Gln;Gln;Glutamine;Glutamine;Glutamine;Glutamine;Glutamine;Serum_Gln/His;Gln/His;Glutamine;Serum_Ala/Gln;Ala/Gln;Serum_Gln;Gln;Glutamine;Serum_Gln/Glc;Gln/Glc;Glutamine;Glutamine;Serum_Gln/Glc;Gln/Glc;Glutamine;Glutamine;Alanine;Glutamine;Serum_Gln/His;Gln/His;Serum_Gln/Glc;Gln/Glc;Glutamine;Serum_Gln;Gln;Glutamine;Serum_Gln/Glc;Gln/Glc;Serum_Ala/Gln;Ala/Gln;Glutamine;Serum_Gln/Glc;Gln/Glc;Alanine;Alanine;Glutamine;Glutamine;Serum_Gln/Glc;Gln/Glc;Glutamine;Glutamine;Serum_Gln/His;Gln/His;Glutamine;Glutamine;Glutamine;Glutamine;Serum_Ala/Gln;Ala/Gln;Glutamine;Glutamine;Alanine;Serum_Gln;Gln;Glutamine;Glutamine;Glutamine;Serum_Gln;Gln;Serum_Ala/Gln;Ala/Gln;Alanine;Serum_Gln/Glc;Gln/Glc;Glutamine;Serum_Gln;Gln;Serum_Gln;Gln;Glutamine;Serum_Gln/Glc;Gln/Glc;Serum_Gln/Glc;Gln/Glc;SPRYD4_gene_expression_in_whole_blood;Glutamine;Serum_Ala/Gln;Ala/Gln;Serum_Gln/His;Gln/His;Serum_Gln/Glc;Gln/Glc;Glutamine;Serum_Gln/Glc;Gln/Glc;Glutamine;Glutamine;Serum_Gln;Gln;Serum_Gln/Glc;Gln/Glc;Glutamine;Alanine;Glutamine;Glutamine;Serum_Gln/Glc;Gln/Glc;Glutamine;Glutamine;Glutamine;Glutamine;Serum_Gln/Glc;Gln/Glc;Serum_Gln;Gln;Serum_Gln/Glc;Gln/Glc;Glutamine;Alanine;Glutamine;Glutamine;Serum_Gln/Glc;Gln/Glc;Alanine;Serum_Ala/Gln;Ala/Gln;Serum_Gln/Glc;Gln/Glc;Alanine;Serum_Gln/Glc;Gln/Glc;Glutamine;Serum_Gln/Glc;Gln/Glc;Serum_Gln/Glc;Gln/Glc;Serum_Gln;Gln;Glutamine;Glutamine;Glutamine;Glutamine;Serum_Gln/Glc;Gln/Glc;Glutamine;Serum_Ala/Gln;Ala/Gln;Serum_Gln/His;Gln/His;Serum_Gln;Gln;Serum_Gln/Glc;Gln/Glc;Glutamine;Serum_Gln;Serum_Gln/Glc;Gln/Glc;Glutamine;Serum_Gln;Gln;Serum_Gln;Gln;Glutamine;Glutamine;Glutamine;Serum_Gln/Glc;Gln/Glc;Alanine;Alanine;Alanine;Serum_Gln/Glc;Gln/Glc;Serum_Ala/Gln;Ala/Gln;Serum_Ala/Gln;Ala/Gln;Serum_Gln/Glc;Gln/Glc;Serum_Gln/Glc;Gln/Glc;Serum_Gln/Glc;Gln/Glc;Serum_Gln;Gln;Serum_Gln/Glc;Gln/Glc;Glutamine;Glutamine;Serum_Gln/His;Gln/His;Glutamine;Glutamine;Serum_Gln;Gln;Serum_Gln/Glc;Gln/Glc;Glutamine;Serum_Gln/Glc;Gln/Glc;Serum_Gln/Glc;Gln/Glc;Serum_Ala/Gln;Ala/Gln;Serum_Gln/Glc;Gln/Glc;Glutamine;Glutamine;Serum_Gln/Glc;Gln/Glc;Serum_Gln;Gln;Glutamine;Serum_Gln;Gln;Glutamine;Glutamine;Serum_Gln/Glc;Gln/Glc;Serum_Gln;Gln;Serum_Gln;Gln;Serum_Ala/Gln;Ala/Gln;Glutamine;Serum_Gln/Glc;Gln/Glc;Alanine;Serum_Gln/Glc;Gln/Glc;Serum_Gln;Gln;Serum_Gln/Glc;Gln/Glc;Serum_Gln/Glc;Serum_Ala/Gln;Ala/Gln;Serum_Gln/His;Gln/His;Glutamine;Glutamine;Glutamine;Glutamine;Serum_Gln/His;Gln/His;Serum_Gln;Gln;Serum_Gln;Gln;Glutamine;Glutamine;Serum_Gln/Glc;Glutamine;Glutamine;Serum_Gln/Glc;Gln/Glc;Serum_Gln;Gln;Glutamine;Glutamine;Serum_Gln/Glc;Gln/Glc;Glutamine;Serum_Gln;Gln;Glutamine;Glutamine;Serum_Gln/Glc;Serum_Gln/His;Gln/His;Serum_Gln/Glc;Gln/Glc;Glutamine;Serum_Gln/Glc;Gln/Glc;Glutamine;Alanine;Serum_Gln/Glc;Gln/Glc;Serum_Gln/Glc;Gln/Glc;Alanine;Glutamine;Serum_Gln;Gln;Serum_Gln/Glc;Gln/Glc;Glutamine;Serum_Gln;Gln;Glutamine;Serum_Gln/Glc;Gln/Glc;Glutamine;Glutamine;Serum_Gln/Glc;Gln/Glc;Serum_Gln;Serum_Gln/Glc;Gln/Glc;Serum_Gln/Glc;Gln/Glc;Serum_Gln;Gln;Glutamine;Glutamine;Serum_Gln/Glc;Gln/Glc;	12:57616061;12:57618619;12:57645789;12:57645789;12:57645789;12:57645789;12:57650599;12:57650599;12:57650599;12:57650607;12:57650607;12:57650607;12:57679414;12:57679414;12:57679414;12:57681798;12:57681798;12:57692470;12:57692470;12:57692470;12:57696677;12:57696677;12:57696677;12:57696677;12:57701103;12:57701103;12:57701103;12:57714803;12:57714803;12:57714803;12:57725197;12:57725197;12:57725197;12:57725197;12:57728776;12:57728776;12:57728776;12:57735045;12:57735045;12:57735045;12:57735045;12:57736278;12:57736278;12:57738600;12:57738600;12:57738600;12:57751854;12:57751854;12:57751854;12:57752708;12:57752708;12:57752708;12:57753548;12:57753548;12:57753548;12:57753833;12:57753833;12:57753835;12:57753835;12:57756005;12:57756005;12:57756005;12:57766392;12:57766392;12:57766392;12:57766392;12:57770098;12:57770098;12:57770098;12:57771153;12:57771153;12:57771153;12:57771153;12:57771153;12:57776069;12:57776069;12:57776069;12:57780936;12:57780936;12:57780936;12:57781893;12:57781893;12:57781893;12:57789359;12:57789359;12:57789359;12:57791833;12:57791833;12:57791833;12:57792580;12:57792580;12:57792580;12:57792580;12:57792580;12:57801037;12:57801037;12:57801037;12:57807114;12:57807114;12:57807114;12:57809456;12:57809456;12:57809456;12:57815675;12:57815675;12:57815675;12:57815675;12:57823585;12:57823585;12:57823585;12:57823585;12:57826982;12:57826982;12:57826982;12:57839173;12:57839173;12:57839173;12:57843711;12:57843711;12:57843711;12:57844049;12:57844049;12:57844049;12:57844049;12:57844049;	rs7485577;rs61736007;rs11172134;rs11172134;rs11172134;rs11172134;rs10649122;rs10649122;rs10649122;rs199942345;rs199942345;rs199942345;rs56205943;rs56205943;rs56205943;rs35488015;rs35488015;rs12313762;rs12313762;rs12313762;rs11172147;rs11172147;rs11172147;rs11172147;rs199839547;rs199839547;rs199839547;rs7484541;rs7484541;rs7484541;rs4760355;rs4760355;rs4760355;rs4760355;rs7397189;rs7397189;rs7397189;rs11609805;rs11609805;rs11609805;rs11609805;rs36014724;rs36014724;rs79395356;rs79395356;rs79395356;rs12313306;rs12313306;rs12313306;rs567382472;rs567382472;rs567382472;rs138857429;rs138857429;rs138857429;rs537596349;rs537596349;rs555730055;rs555730055;rs11172181;rs11172181;rs11172181;rs4760254;rs4760254;rs4760254;rs4760254;rs7971133;rs7971133;rs7971133;rs4760278;rs4760278;rs4760278;rs4760278;rs4760278;rs551623654;rs551623654;rs551623654;rs12315434;rs12315434;rs12315434;rs2122982;rs2122982;rs2122982;rs68147365;rs68147365;rs68147365;rs7974833;rs7974833;rs7974833;rs11613352;rs11613352;rs11613352;rs11613352;rs11613352;rs141913606;rs141913606;rs141913606;rs540730;rs540730;rs540730;rs1106766;rs1106766;rs1106766;rs11614506;rs11614506;rs11614506;rs11614506;rs7964492;rs7964492;rs7964492;rs7964492;rs73119306;rs73119306;rs73119306;rs61352607;rs61352607;rs61352607;rs2229357;rs2229357;rs2229357;rs3741414;rs3741414;rs3741414;rs3741414;rs3741414;	HDL_C;HDL_C;HDL_C;LDL_C;TG;triglyc;HDL_C;LDL_C;triglyc;HDL_C;LDL_C;triglyc;HDL_C;LDL_C;triglyc;HDL_C;triglyc;HDL_C;LDL_C;triglyc;HDL_C;LDL_C;TG;triglyc;HDL_C;LDL_C;triglyc;HDL_C;LDL_C;triglyc;HDL_C;LDL_C;TG;triglyc;HDL_C;LDL_C;triglyc;HDL_C;LDL_C;TG;triglyc;HDL_C;triglyc;HDL_C;LDL_C;triglyc;HDL_C;LDL_C;triglyc;HDL_C;LDL_C;triglyc;HDL_C;LDL_C;triglyc;HDL_C;triglyc;HDL_C;triglyc;HDL_C;LDL_C;triglyc;HDL_C;LDL_C;TG;triglyc;HDL_C;LDL_C;triglyc;HDL;HDL_C;LDL_C;TG;triglyc;HDL_C;LDL_C;triglyc;HDL_C;LDL_C;triglyc;HDL_C;LDL_C;triglyc;HDL_C;LDL_C;triglyc;HDL_C;LDL_C;triglyc;HDL;HDL_C;LDL_C;TG;triglyc;HDL_C;LDL_C;triglyc;HDL_C;LDL_C;triglyc;HDL_C;LDL_C;triglyc;HDL_C;LDL_C;TG;triglyc;HDL_C;LDL_C;TG;triglyc;HDL_C;LDL_C;triglyc;HDL_C;LDL_C;triglyc;HDL_C;LDL_C;triglyc;HDL;HDL_C;LDL_C;TG;triglyc;	UKBB;UKBB;UKBB;UKBB;Willer_et_al_2013;UKBB;UKBB;UKBB;UKBB;UKBB;UKBB;UKBB;UKBB;UKBB;UKBB;UKBB;UKBB;UKBB;UKBB;UKBB;UKBB;UKBB;Willer_et_al_2013;UKBB;UKBB;UKBB;UKBB;UKBB;UKBB;UKBB;UKBB;UKBB;Willer_et_al_2013;UKBB;UKBB;UKBB;UKBB;UKBB;UKBB;Willer_et_al_2013;UKBB;UKBB;UKBB;UKBB;UKBB;UKBB;UKBB;UKBB;UKBB;UKBB;UKBB;UKBB;UKBB;UKBB;UKBB;UKBB;UKBB;UKBB;UKBB;UKBB;UKBB;UKBB;UKBB;UKBB;Willer_et_al_2013;UKBB;UKBB;UKBB;UKBB;Willer_et_al_2013;UKBB;UKBB;Willer_et_al_2013;UKBB;UKBB;UKBB;UKBB;UKBB;UKBB;UKBB;UKBB;UKBB;UKBB;UKBB;UKBB;UKBB;UKBB;UKBB;UKBB;Willer_et_al_2013;UKBB;UKBB;Willer_et_al_2013;UKBB;UKBB;UKBB;UKBB;UKBB;UKBB;UKBB;UKBB;UKBB;UKBB;UKBB;UKBB;Willer_et_al_2013;UKBB;UKBB;UKBB;Willer_et_al_2013;UKBB;UKBB;UKBB;UKBB;UKBB;UKBB;UKBB;UKBB;UKBB;UKBB;Willer_et_al_2013;UKBB;UKBB;Willer_et_al_2013;UKBB;	12:57780936	rs12315434	57780936;57454856;57413331;57711329;57865821;57711329;58012233;58012233;57865821;57865821;58183636;57711329;57561993;57711329;58183636;57595984;57561993;57711329;57595984;57398050;57358071;	rs12315434;rs3809114;rs540730;rs112639655;rs2228226;rs112639655;rs11613457;rs11613457;rs2228226;rs2228226;rs117839344;rs112639655;rs34790089;rs112639655;rs117839344;rs7978567;rs34790089;rs112639655;rs7978567;rs7974833;rs12313306;	FG;HDL_cholesterol;Triglycerides;Apolipoprotein_A;HDL_cholesterol;HDL_cholesterol;Apolipoprotein_A;HDL_cholesterol;Apolipoprotein_A;Triglycerides;HDL_cholesterol;Apolipoprotein_B;Apolipoprotein_A;Triglycerides;Apolipoprotein_A;Apolipoprotein_A;HDL_cholesterol;LDL_cholesterol;HDL_cholesterol;Estimated_glomerular_filtration_rate;Estimated_glomerular_filtration_rate;	Chen_et_al.;Klarin_et_al.;Klarin_et_al.;Sinnott-Armstrong_et_al.;Sinnott-Armstrong_et_al.;Sinnott-Armstrong_et_al.;Sinnott-Armstrong_et_al.;Sinnott-Armstrong_et_al.;Sinnott-Armstrong_et_al.;Sinnott-Armstrong_et_al.;Sinnott-Armstrong_et_al.;Sinnott-Armstrong_et_al.;Sinnott-Armstrong_et_al.;Sinnott-Armstrong_et_al.;Sinnott-Armstrong_et_al.;Sinnott-Armstrong_et_al.;Sinnott-Armstrong_et_al.;Sinnott-Armstrong_et_al.;Sinnott-Armstrong_et_al.;Wuttke_et_al.;Wuttke_et_al.;
12_7	12	54727401	58719318	ApoBbyApoA1	57807114	12:57807114:C:T	rs540730	t	c	0.2392	-0.0285727	0.00465161	8.121e-10	9.09	33	0.1783	No	R3HDM2	INHBC	LD with missense variant	4	ApoB;ApoBbyApoA1;XS-VLDL-L;XS-VLDL-P;	2	region_12_7_locus_2	intron_variant	12:57843711:A:G;	missense_variant;	INHBC;	NA	Self-reported gout (Neale B 2017); Treatment with allopurinol (Neale B 2017);	NA	rs2694917;rs2694917;rs10735864;rs2638285;rs2638285;rs2657879;rs2657879;rs11171870;rs67036743;rs6581096;rs6581096;rs2939311;rs2638335;rs2638335;rs10735864;rs10735864;rs7307755;rs7307755;rs11171880;rs12232026;rs12232026;rs12232026;rs12232026;rs7302925;rs7302925;rs1043011;rs1043011;rs2638315;rs2638315;rs2939309;rs774050;rs2657905;rs3759091;rs2657878;rs2694913;rs2694912;rs10783792;rs10876910;rs79954168;rs774042;rs774042;rs111775699;rs2643628;rs1961586;rs813497;rs77740732;rs2638318;rs2638318;rs799261;rs799261;rs1082214;rs1082214;rs2657903;rs2657903;rs2131096;rs71459376;rs2694919;rs2694919;rs2657897;rs2657897;rs11171865;rs2657910;rs2657910;rs2657907;rs2657880;rs2657880;rs2694909;rs2694909;rs7977500;rs7977500;rs2939312;rs2657902;rs2657902;rs7312441;rs7312441;rs2638314;rs2638314;rs73114872;rs118166110;rs117867773;rs7305370;rs7305370;rs2950391;rs2950391;rs7309685;rs2939308;rs7300877;rs7300877;rs4759253;rs73114872;rs774215;rs2657909;rs2657909;rs2638319;rs2638319;rs117867773;rs7304944;rs7304944;rs2638314;rs4759251;rs2933234;rs2933234;rs138855722;rs2657910;rs2657910;rs774048;rs774048;rs774050;rs774050;rs67036743;rs149242890;rs774044;rs774044;rs7302925;rs7302925;rs11171894;rs2638287;rs2694917;rs2694917;rs146702882;rs73114872;rs2638320;rs7977500;rs7977500;rs2657888;rs2657888;rs2638301;rs2638297;rs2694919;rs7300877;rs7300877;rs2638315;rs2657910;rs2657910;rs73118833;rs10783793;rs10783793;rs11171894;rs11171894;rs11611167;rs2657890;rs2657890;rs28697089;rs28697089;rs7312441;rs2638301;rs2638301;rs7298123;rs2657905;rs2657905;rs141116113;rs12302233;rs799261;rs799261;rs813497;rs813497;rs774215;rs7305370;rs7305370;rs72478987;rs4759250;rs2694919;rs2657910;rs2657897;rs2657897;rs2694910;rs774045;rs774045;rs774211;rs2638316;rs774042;rs7304944;rs7304944;rs2657880;rs2657880;rs813497;rs2694917;rs2694917;rs799260;rs2638315;rs2638315;rs2638318;rs774211;rs11171894;rs11171894;rs2657909;rs774213;rs2638334;rs799261;rs12813881;rs3759091;rs3759091;rs2939312;rs2939312;rs2694919;rs2694919;rs2638315;rs2638315;rs12809550;rs7312441;rs7312441;rs2657888;rs774042;rs774042;rs2933235;rs2657909;rs2657909;rs4759251;rs774211;rs774211;rs2657899;rs2638301;rs2638301;rs7969260;rs12316930;rs2638286;rs2657896;rs2657896;rs10783793;rs2950391;rs774029;rs143982581;rs11613700;rs2638314;rs2638314;rs2638319;rs799187;rs799187;rs3759091;rs3759091;rs2638335;rs7977500;rs7977500;rs2638285;rs2694917;rs799187;rs799187;rs937115;rs11171863;rs10783792;rs71459379;rs2657880;rs2657880;rs6581096;rs6581096;rs2888045;rs2657898;rs2657898;rs7314242;rs10735864;rs10735864;rs1082214;rs1082214;rs2657900;rs7301093;rs7301093;rs2657896;rs2638314;rs36073309;rs2958143;rs7299189;rs7299189;rs2657879;rs7299189;rs11171880;rs11171880;rs7295393;rs1043011;rs2657896;rs11171862;rs2657896;rs2657896;rs7304944;rs150490183;rs2694917;rs2657903;rs2657903;rs73118833;rs2657880;rs7134031;rs17540509;rs17540509;rs6581096;rs6581096;rs2933243;rs7309685;rs7309685;rs11609038;rs2694909;rs2694909;rs2657902;rs2657902;rs7310284;rs7302925;rs7302925;rs2657901;rs2657901;rs2638315;rs74811816;rs813497;rs813497;rs11171863;rs11171863;rs1082214;rs1082214;rs7302925;rs2657898;rs2657898;rs774044;rs2657890;rs2694917;rs2694917;rs11171863;rs11171863;rs774048;rs2657879;rs67036743;rs12304519;rs3809122;rs3809122;rs2657878;rs12313841;rs28697089;rs3809122;rs11171865;rs11171865;rs2657905;rs2657905;rs17540509;rs17540509;rs10876895;rs2939302;rs799187;rs2933235;rs2950391;rs2950391;rs73114872;rs2657879;rs2657879;rs2638286;rs2638286;rs7304944;rs7134031;rs7134031;rs7133264;rs7310284;rs7310284;rs2643628;rs2643628;rs7310284;rs7310284;rs34287864;rs76905360;rs799260;rs12232026;rs2657899;rs2657899;rs2939310;rs1043011;rs1043011;rs11171862;rs11171862;rs7301093;rs7301093;rs7964902;rs7964902;rs17540509;rs73118833;rs774029;rs774029;rs7955531;rs2657890;rs2657890;rs28697089;rs28697089;rs1082214;rs2939302;rs58252713;rs2131096;rs2131096;rs10876910;rs3759091;rs1043011;rs2638314;rs2638314;rs7304944;rs7304944;rs774044;rs774044;rs2657900;rs2657900;rs2933234;rs2933234;rs11171862;rs11171862;rs2657888;rs2657888;rs774211;rs774211;rs2933243;rs2638330;rs2638334;rs2638334;rs2657910;rs2694907;rs2657901;rs2657901;rs36073309;rs36073309;rs6581096;rs2657896;rs2657896;rs813497;rs813497;rs2694919;rs2694919;rs799261;rs799261;rs774213;rs2638301;rs1043011;rs1043011;rs7309685;rs7309685;rs774214;rs2638314;rs2638314;rs2638313;rs799261;rs7307755;rs7307755;rs12232026;rs12232026;rs2657900;rs2657900;rs774211;rs774211;rs7964902;rs2657879;rs2657879;rs2657880;rs34287864;rs34287864;rs36073309;rs36073309;rs2638334;rs2638334;rs73114872;rs774045;rs774045;rs2933234;rs2933234;rs7300877;rs774045;rs7301093;rs2694909;rs7314242;rs7314242;rs2638301;rs2638301;rs2657899;rs2657899;rs774053;rs2657901;rs117867773;rs2657897;rs2657898;rs11171894;rs11171894;rs774044;rs774044;rs2657903;rs2657902;rs7314242;rs7314242;rs2657907;rs774045;rs774045;rs2958151;rs11171879;rs71459376;rs7302925;rs7302925;rs12316930;rs12316930;rs2638287;rs11171880;rs11171880;rs774049;rs2888045;rs12313841;rs12313841;rs3759091;rs3759091;rs12302233;rs7977500;rs799187;rs799187;rs2638285;rs2638285;rs2638302;rs7305370;rs7305370;rs140877771;rs2638335;rs2638335;rs7305370;rs2638315;rs4759253;rs4759253;rs73114872;rs12304519;rs12304519;rs774049;rs774049;rs2657880;rs2657880;rs117867773;rs7307755;rs2939312;rs2939312;	Serum_Gln/Glc;Gln/Glc;Glutamine;Serum_Gln/His;Gln/His;Serum_Gln;Gln;Glutamine;Serum_Gln;Serum_Gln/His;Gln/His;Glutamine;Serum_Gln/His;Gln/His;Serum_Gln;Gln;Serum_Ala/Gln;Ala/Gln;Glutamine;Serum_Ala/Gln;Ala/Gln;Serum_Gln/Glc;Gln/Glc;Serum_Gln;Gln;Serum_Gln;Gln;Serum_Ala/Gln;Ala/Gln;Glutamine;Glutamine;Glutamine;Glutamine;Alanine;Glutamine;Glutamine;Glutamine;Glutamine;Glutamine;Serum_Ala/Gln;Ala/Gln;Glutamine;Glutamine;Glutamine;Glutamine;Glutamine;Serum_Gln/Glc;Gln/Glc;Serum_Ala/Gln;Ala/Gln;Serum_Gln;Gln;Serum_Gln/Glc;Gln/Glc;Glutamine;Glutamine;Serum_Gln/Glc;Gln/Glc;Serum_Gln/Glc;Gln/Glc;Glutamine;Serum_Ala/Gln;Ala/Gln;Alanine;Serum_Gln/Glc;Gln/Glc;Serum_Gln/Glc;Gln/Glc;Serum_Ala/Gln;Ala/Gln;Glutamine;Serum_Gln/Glc;Gln/Glc;Serum_Gln;Gln;Serum_Ala/Gln;Ala/Gln;Glutamine;Glutamine;Serum_Gln/Tyr;Serum_Gln/Glc;Gln/Glc;Serum_Ala/Gln;Ala/Gln;Glutamine;Glutamine;Serum_Gln/Glc;Gln/Glc;Glutamine;Serum_Ala/Gln;Glutamine;Serum_Gln/His;Gln/His;Serum_Gln/Glc;Gln/Glc;Serum_Ala/Gln;Serum_Gln;Gln;Glutamine;Alanine;Serum_Gln;Gln;Glutamine;Serum_Gln/Glc;Gln/Glc;Serum_Gln/Glc;Gln/Glc;Serum_Gln/Glc;Gln/Glc;Serum_Gln/Glc;Glutamine;Serum_Gln/Glc;Gln/Glc;Serum_Ala/Gln;Ala/Gln;Glutamine;Alanine;Serum_Gln/His;Gln/His;Glutamine;Serum_Gln/His;Glutamine;Serum_Gln/His;Gln/His;Serum_Gln/Glc;Gln/Glc;Alanine;Glutamine;Glutamine;Serum_Gln;Gln;Alanine;Serum_Gln;Gln;Serum_Gln/Glc;Serum_Gln/Glc;Gln/Glc;Serum_Ala/Gln;Ala/Gln;Glutamine;Serum_Gln/Glc;Gln/Glc;Serum_Gln/Glc;Gln/Glc;Glutamine;Serum_Gln/Glc;Gln/Glc;Glutamine;Serum_Gln/Glc;Gln/Glc;Glutamine;Glutamine;Serum_Gln;Gln;Serum_Gln;Gln;Alanine;Serum_Ala/Gln;Ala/Gln;Glutamine;Glutamine;Alanine;Alanine;Serum_Gln;Gln;Glutamine;Serum_Gln/Glc;Gln/Glc;Alanine;Glutamine;Glutamine;Serum_Gln/Glc;Gln/Glc;Serum_Ala/Gln;Ala/Gln;Alanine;Serum_Ala/Gln;Ala/Gln;Alanine;Serum_Gln/Glc;Gln/Glc;Glutamine;Glutamine;Serum_Gln;Gln;Glutamine;Alanine;Glutamine;Alanine;Glutamine;Serum_Ala/Gln;Ala/Gln;Serum_Gln;Gln;Serum_Gln;Gln;Serum_Gln;Gln;Glutamine;Serum_Gln/Glc;Gln/Glc;Glutamine;Serum_Gln/Glc;Gln/Glc;Alanine;Serum_Gln/Glc;Gln/Glc;Glutamine;Serum_Gln;Gln;Glutamine;Serum_Ala/Gln;Ala/Gln;Glutamine;Glutamine;Glutamine;Serum_Gln;Gln;Glutamine;Glutamine;Glutamine;Glutamine;Glutamine;Serum_Gln/His;Gln/His;Glutamine;Serum_Ala/Gln;Ala/Gln;Serum_Gln;Gln;Glutamine;Serum_Gln/Glc;Gln/Glc;Glutamine;Glutamine;Serum_Gln/Glc;Gln/Glc;Glutamine;Glutamine;Alanine;Glutamine;Serum_Gln/His;Gln/His;Serum_Gln/Glc;Gln/Glc;Glutamine;Serum_Gln;Gln;Glutamine;Serum_Gln/Glc;Gln/Glc;Serum_Ala/Gln;Ala/Gln;Glutamine;Serum_Gln/Glc;Gln/Glc;Alanine;Alanine;Glutamine;Glutamine;Serum_Gln/Glc;Gln/Glc;Glutamine;Glutamine;Serum_Gln/His;Gln/His;Glutamine;Glutamine;Glutamine;Glutamine;Serum_Ala/Gln;Ala/Gln;Glutamine;Glutamine;Alanine;Serum_Gln;Gln;Glutamine;Glutamine;Glutamine;Serum_Gln;Gln;Serum_Ala/Gln;Ala/Gln;Alanine;Serum_Gln/Glc;Gln/Glc;Glutamine;Serum_Gln;Gln;Serum_Gln;Gln;Glutamine;Serum_Gln/Glc;Gln/Glc;Serum_Gln/Glc;Gln/Glc;SPRYD4_gene_expression_in_whole_blood;Glutamine;Serum_Ala/Gln;Ala/Gln;Serum_Gln/His;Gln/His;Serum_Gln/Glc;Gln/Glc;Glutamine;Serum_Gln/Glc;Gln/Glc;Glutamine;Glutamine;Serum_Gln;Gln;Serum_Gln/Glc;Gln/Glc;Glutamine;Alanine;Glutamine;Glutamine;Serum_Gln/Glc;Gln/Glc;Glutamine;Glutamine;Glutamine;Glutamine;Serum_Gln/Glc;Gln/Glc;Serum_Gln;Gln;Serum_Gln/Glc;Gln/Glc;Glutamine;Alanine;Glutamine;Glutamine;Serum_Gln/Glc;Gln/Glc;Alanine;Serum_Ala/Gln;Ala/Gln;Serum_Gln/Glc;Gln/Glc;Alanine;Serum_Gln/Glc;Gln/Glc;Glutamine;Serum_Gln/Glc;Gln/Glc;Serum_Gln/Glc;Gln/Glc;Serum_Gln;Gln;Glutamine;Glutamine;Glutamine;Glutamine;Serum_Gln/Glc;Gln/Glc;Glutamine;Serum_Ala/Gln;Ala/Gln;Serum_Gln/His;Gln/His;Serum_Gln;Gln;Serum_Gln/Glc;Gln/Glc;Glutamine;Serum_Gln;Serum_Gln/Glc;Gln/Glc;Glutamine;Serum_Gln;Gln;Serum_Gln;Gln;Glutamine;Glutamine;Glutamine;Serum_Gln/Glc;Gln/Glc;Alanine;Alanine;Alanine;Serum_Gln/Glc;Gln/Glc;Serum_Ala/Gln;Ala/Gln;Serum_Ala/Gln;Ala/Gln;Serum_Gln/Glc;Gln/Glc;Serum_Gln/Glc;Gln/Glc;Serum_Gln/Glc;Gln/Glc;Serum_Gln;Gln;Serum_Gln/Glc;Gln/Glc;Glutamine;Glutamine;Serum_Gln/His;Gln/His;Glutamine;Glutamine;Serum_Gln;Gln;Serum_Gln/Glc;Gln/Glc;Glutamine;Serum_Gln/Glc;Gln/Glc;Serum_Gln/Glc;Gln/Glc;Serum_Ala/Gln;Ala/Gln;Serum_Gln/Glc;Gln/Glc;Glutamine;Glutamine;Serum_Gln/Glc;Gln/Glc;Serum_Gln;Gln;Glutamine;Serum_Gln;Gln;Glutamine;Glutamine;Serum_Gln/Glc;Gln/Glc;Serum_Gln;Gln;Serum_Gln;Gln;Serum_Ala/Gln;Ala/Gln;Glutamine;Serum_Gln/Glc;Gln/Glc;Alanine;Serum_Gln/Glc;Gln/Glc;Serum_Gln;Gln;Serum_Gln/Glc;Gln/Glc;Serum_Gln/Glc;Serum_Ala/Gln;Ala/Gln;Serum_Gln/His;Gln/His;Glutamine;Glutamine;Glutamine;Glutamine;Serum_Gln/His;Gln/His;Serum_Gln;Gln;Serum_Gln;Gln;Glutamine;Glutamine;Serum_Gln/Glc;Glutamine;Glutamine;Serum_Gln/Glc;Gln/Glc;Serum_Gln;Gln;Glutamine;Glutamine;Serum_Gln/Glc;Gln/Glc;Glutamine;Serum_Gln;Gln;Glutamine;Glutamine;Serum_Gln/Glc;Serum_Gln/His;Gln/His;Serum_Gln/Glc;Gln/Glc;Glutamine;Serum_Gln/Glc;Gln/Glc;Glutamine;Alanine;Serum_Gln/Glc;Gln/Glc;Serum_Gln/Glc;Gln/Glc;Alanine;Glutamine;Serum_Gln;Gln;Serum_Gln/Glc;Gln/Glc;Glutamine;Serum_Gln;Gln;Glutamine;Serum_Gln/Glc;Gln/Glc;Glutamine;Glutamine;Serum_Gln/Glc;Gln/Glc;Serum_Gln;Serum_Gln/Glc;Gln/Glc;Serum_Gln/Glc;Gln/Glc;Serum_Gln;Gln;Glutamine;Glutamine;Serum_Gln/Glc;Gln/Glc;	12:57616061;12:57618619;12:57645789;12:57645789;12:57645789;12:57645789;12:57650599;12:57650599;12:57650599;12:57650607;12:57650607;12:57650607;12:57679414;12:57679414;12:57679414;12:57681798;12:57681798;12:57692470;12:57692470;12:57692470;12:57696677;12:57696677;12:57696677;12:57696677;12:57701103;12:57701103;12:57701103;12:57714803;12:57714803;12:57714803;12:57725197;12:57725197;12:57725197;12:57725197;12:57728776;12:57728776;12:57728776;12:57735045;12:57735045;12:57735045;12:57735045;12:57736278;12:57736278;12:57738600;12:57738600;12:57738600;12:57751854;12:57751854;12:57751854;12:57752708;12:57752708;12:57752708;12:57753548;12:57753548;12:57753548;12:57753833;12:57753833;12:57753835;12:57753835;12:57756005;12:57756005;12:57756005;12:57766392;12:57766392;12:57766392;12:57766392;12:57770098;12:57770098;12:57770098;12:57771153;12:57771153;12:57771153;12:57771153;12:57771153;12:57776069;12:57776069;12:57776069;12:57780936;12:57780936;12:57780936;12:57781893;12:57781893;12:57781893;12:57789359;12:57789359;12:57789359;12:57791833;12:57791833;12:57791833;12:57792580;12:57792580;12:57792580;12:57792580;12:57792580;12:57801037;12:57801037;12:57801037;12:57807114;12:57807114;12:57807114;12:57809456;12:57809456;12:57809456;12:57815675;12:57815675;12:57815675;12:57815675;12:57823585;12:57823585;12:57823585;12:57823585;12:57826982;12:57826982;12:57826982;12:57839173;12:57839173;12:57839173;12:57843711;12:57843711;12:57843711;12:57844049;12:57844049;12:57844049;12:57844049;12:57844049;	rs7485577;rs61736007;rs11172134;rs11172134;rs11172134;rs11172134;rs10649122;rs10649122;rs10649122;rs199942345;rs199942345;rs199942345;rs56205943;rs56205943;rs56205943;rs35488015;rs35488015;rs12313762;rs12313762;rs12313762;rs11172147;rs11172147;rs11172147;rs11172147;rs199839547;rs199839547;rs199839547;rs7484541;rs7484541;rs7484541;rs4760355;rs4760355;rs4760355;rs4760355;rs7397189;rs7397189;rs7397189;rs11609805;rs11609805;rs11609805;rs11609805;rs36014724;rs36014724;rs79395356;rs79395356;rs79395356;rs12313306;rs12313306;rs12313306;rs567382472;rs567382472;rs567382472;rs138857429;rs138857429;rs138857429;rs537596349;rs537596349;rs555730055;rs555730055;rs11172181;rs11172181;rs11172181;rs4760254;rs4760254;rs4760254;rs4760254;rs7971133;rs7971133;rs7971133;rs4760278;rs4760278;rs4760278;rs4760278;rs4760278;rs551623654;rs551623654;rs551623654;rs12315434;rs12315434;rs12315434;rs2122982;rs2122982;rs2122982;rs68147365;rs68147365;rs68147365;rs7974833;rs7974833;rs7974833;rs11613352;rs11613352;rs11613352;rs11613352;rs11613352;rs141913606;rs141913606;rs141913606;rs540730;rs540730;rs540730;rs1106766;rs1106766;rs1106766;rs11614506;rs11614506;rs11614506;rs11614506;rs7964492;rs7964492;rs7964492;rs7964492;rs73119306;rs73119306;rs73119306;rs61352607;rs61352607;rs61352607;rs2229357;rs2229357;rs2229357;rs3741414;rs3741414;rs3741414;rs3741414;rs3741414;	HDL_C;HDL_C;HDL_C;LDL_C;TG;triglyc;HDL_C;LDL_C;triglyc;HDL_C;LDL_C;triglyc;HDL_C;LDL_C;triglyc;HDL_C;triglyc;HDL_C;LDL_C;triglyc;HDL_C;LDL_C;TG;triglyc;HDL_C;LDL_C;triglyc;HDL_C;LDL_C;triglyc;HDL_C;LDL_C;TG;triglyc;HDL_C;LDL_C;triglyc;HDL_C;LDL_C;TG;triglyc;HDL_C;triglyc;HDL_C;LDL_C;triglyc;HDL_C;LDL_C;triglyc;HDL_C;LDL_C;triglyc;HDL_C;LDL_C;triglyc;HDL_C;triglyc;HDL_C;triglyc;HDL_C;LDL_C;triglyc;HDL_C;LDL_C;TG;triglyc;HDL_C;LDL_C;triglyc;HDL;HDL_C;LDL_C;TG;triglyc;HDL_C;LDL_C;triglyc;HDL_C;LDL_C;triglyc;HDL_C;LDL_C;triglyc;HDL_C;LDL_C;triglyc;HDL_C;LDL_C;triglyc;HDL;HDL_C;LDL_C;TG;triglyc;HDL_C;LDL_C;triglyc;HDL_C;LDL_C;triglyc;HDL_C;LDL_C;triglyc;HDL_C;LDL_C;TG;triglyc;HDL_C;LDL_C;TG;triglyc;HDL_C;LDL_C;triglyc;HDL_C;LDL_C;triglyc;HDL_C;LDL_C;triglyc;HDL;HDL_C;LDL_C;TG;triglyc;	UKBB;UKBB;UKBB;UKBB;Willer_et_al_2013;UKBB;UKBB;UKBB;UKBB;UKBB;UKBB;UKBB;UKBB;UKBB;UKBB;UKBB;UKBB;UKBB;UKBB;UKBB;UKBB;UKBB;Willer_et_al_2013;UKBB;UKBB;UKBB;UKBB;UKBB;UKBB;UKBB;UKBB;UKBB;Willer_et_al_2013;UKBB;UKBB;UKBB;UKBB;UKBB;UKBB;Willer_et_al_2013;UKBB;UKBB;UKBB;UKBB;UKBB;UKBB;UKBB;UKBB;UKBB;UKBB;UKBB;UKBB;UKBB;UKBB;UKBB;UKBB;UKBB;UKBB;UKBB;UKBB;UKBB;UKBB;UKBB;UKBB;Willer_et_al_2013;UKBB;UKBB;UKBB;UKBB;Willer_et_al_2013;UKBB;UKBB;Willer_et_al_2013;UKBB;UKBB;UKBB;UKBB;UKBB;UKBB;UKBB;UKBB;UKBB;UKBB;UKBB;UKBB;UKBB;UKBB;UKBB;UKBB;Willer_et_al_2013;UKBB;UKBB;Willer_et_al_2013;UKBB;UKBB;UKBB;UKBB;UKBB;UKBB;UKBB;UKBB;UKBB;UKBB;UKBB;UKBB;Willer_et_al_2013;UKBB;UKBB;UKBB;Willer_et_al_2013;UKBB;UKBB;UKBB;UKBB;UKBB;UKBB;UKBB;UKBB;UKBB;UKBB;Willer_et_al_2013;UKBB;UKBB;Willer_et_al_2013;UKBB;	12:57780936	rs12315434	57780936;57454856;57413331;57711329;57865821;57711329;58012233;58012233;57865821;57865821;58183636;57711329;57561993;57711329;58183636;57595984;57561993;57711329;57595984;57398050;57358071;	rs12315434;rs3809114;rs540730;rs112639655;rs2228226;rs112639655;rs11613457;rs11613457;rs2228226;rs2228226;rs117839344;rs112639655;rs34790089;rs112639655;rs117839344;rs7978567;rs34790089;rs112639655;rs7978567;rs7974833;rs12313306;	FG;HDL_cholesterol;Triglycerides;Apolipoprotein_A;HDL_cholesterol;HDL_cholesterol;Apolipoprotein_A;HDL_cholesterol;Apolipoprotein_A;Triglycerides;HDL_cholesterol;Apolipoprotein_B;Apolipoprotein_A;Triglycerides;Apolipoprotein_A;Apolipoprotein_A;HDL_cholesterol;LDL_cholesterol;HDL_cholesterol;Estimated_glomerular_filtration_rate;Estimated_glomerular_filtration_rate;	Chen_et_al.;Klarin_et_al.;Klarin_et_al.;Sinnott-Armstrong_et_al.;Sinnott-Armstrong_et_al.;Sinnott-Armstrong_et_al.;Sinnott-Armstrong_et_al.;Sinnott-Armstrong_et_al.;Sinnott-Armstrong_et_al.;Sinnott-Armstrong_et_al.;Sinnott-Armstrong_et_al.;Sinnott-Armstrong_et_al.;Sinnott-Armstrong_et_al.;Sinnott-Armstrong_et_al.;Sinnott-Armstrong_et_al.;Sinnott-Armstrong_et_al.;Sinnott-Armstrong_et_al.;Sinnott-Armstrong_et_al.;Sinnott-Armstrong_et_al.;Wuttke_et_al.;Wuttke_et_al.;
12_7	12	54727401	58719318	ApoB	57807114	12:57807114:C:T	rs540730	t	c	0.2395	-0.028322	0.00463303	9.774e-10	9.01	33	0.06447	No	R3HDM2	INHBC	LD with missense variant	4	ApoB;ApoBbyApoA1;XS-VLDL-L;XS-VLDL-P;	2	region_12_7_locus_2	intron_variant	12:57843711:A:G;	missense_variant;	INHBC;	NA	Self-reported gout (Neale B 2017); Treatment with allopurinol (Neale B 2017);	NA	rs2694917;rs2694917;rs10735864;rs2638285;rs2638285;rs2657879;rs2657879;rs11171870;rs67036743;rs6581096;rs6581096;rs2939311;rs2638335;rs2638335;rs10735864;rs10735864;rs7307755;rs7307755;rs11171880;rs12232026;rs12232026;rs12232026;rs12232026;rs7302925;rs7302925;rs1043011;rs1043011;rs2638315;rs2638315;rs2939309;rs774050;rs2657905;rs3759091;rs2657878;rs2694913;rs2694912;rs10783792;rs10876910;rs79954168;rs774042;rs774042;rs111775699;rs2643628;rs1961586;rs813497;rs77740732;rs2638318;rs2638318;rs799261;rs799261;rs1082214;rs1082214;rs2657903;rs2657903;rs2131096;rs71459376;rs2694919;rs2694919;rs2657897;rs2657897;rs11171865;rs2657910;rs2657910;rs2657907;rs2657880;rs2657880;rs2694909;rs2694909;rs7977500;rs7977500;rs2939312;rs2657902;rs2657902;rs7312441;rs7312441;rs2638314;rs2638314;rs73114872;rs118166110;rs117867773;rs7305370;rs7305370;rs2950391;rs2950391;rs7309685;rs2939308;rs7300877;rs7300877;rs4759253;rs73114872;rs774215;rs2657909;rs2657909;rs2638319;rs2638319;rs117867773;rs7304944;rs7304944;rs2638314;rs4759251;rs2933234;rs2933234;rs138855722;rs2657910;rs2657910;rs774048;rs774048;rs774050;rs774050;rs67036743;rs149242890;rs774044;rs774044;rs7302925;rs7302925;rs11171894;rs2638287;rs2694917;rs2694917;rs146702882;rs73114872;rs2638320;rs7977500;rs7977500;rs2657888;rs2657888;rs2638301;rs2638297;rs2694919;rs7300877;rs7300877;rs2638315;rs2657910;rs2657910;rs73118833;rs10783793;rs10783793;rs11171894;rs11171894;rs11611167;rs2657890;rs2657890;rs28697089;rs28697089;rs7312441;rs2638301;rs2638301;rs7298123;rs2657905;rs2657905;rs141116113;rs12302233;rs799261;rs799261;rs813497;rs813497;rs774215;rs7305370;rs7305370;rs72478987;rs4759250;rs2694919;rs2657910;rs2657897;rs2657897;rs2694910;rs774045;rs774045;rs774211;rs2638316;rs774042;rs7304944;rs7304944;rs2657880;rs2657880;rs813497;rs2694917;rs2694917;rs799260;rs2638315;rs2638315;rs2638318;rs774211;rs11171894;rs11171894;rs2657909;rs774213;rs2638334;rs799261;rs12813881;rs3759091;rs3759091;rs2939312;rs2939312;rs2694919;rs2694919;rs2638315;rs2638315;rs12809550;rs7312441;rs7312441;rs2657888;rs774042;rs774042;rs2933235;rs2657909;rs2657909;rs4759251;rs774211;rs774211;rs2657899;rs2638301;rs2638301;rs7969260;rs12316930;rs2638286;rs2657896;rs2657896;rs10783793;rs2950391;rs774029;rs143982581;rs11613700;rs2638314;rs2638314;rs2638319;rs799187;rs799187;rs3759091;rs3759091;rs2638335;rs7977500;rs7977500;rs2638285;rs2694917;rs799187;rs799187;rs937115;rs11171863;rs10783792;rs71459379;rs2657880;rs2657880;rs6581096;rs6581096;rs2888045;rs2657898;rs2657898;rs7314242;rs10735864;rs10735864;rs1082214;rs1082214;rs2657900;rs7301093;rs7301093;rs2657896;rs2638314;rs36073309;rs2958143;rs7299189;rs7299189;rs2657879;rs7299189;rs11171880;rs11171880;rs7295393;rs1043011;rs2657896;rs11171862;rs2657896;rs2657896;rs7304944;rs150490183;rs2694917;rs2657903;rs2657903;rs73118833;rs2657880;rs7134031;rs17540509;rs17540509;rs6581096;rs6581096;rs2933243;rs7309685;rs7309685;rs11609038;rs2694909;rs2694909;rs2657902;rs2657902;rs7310284;rs7302925;rs7302925;rs2657901;rs2657901;rs2638315;rs74811816;rs813497;rs813497;rs11171863;rs11171863;rs1082214;rs1082214;rs7302925;rs2657898;rs2657898;rs774044;rs2657890;rs2694917;rs2694917;rs11171863;rs11171863;rs774048;rs2657879;rs67036743;rs12304519;rs3809122;rs3809122;rs2657878;rs12313841;rs28697089;rs3809122;rs11171865;rs11171865;rs2657905;rs2657905;rs17540509;rs17540509;rs10876895;rs2939302;rs799187;rs2933235;rs2950391;rs2950391;rs73114872;rs2657879;rs2657879;rs2638286;rs2638286;rs7304944;rs7134031;rs7134031;rs7133264;rs7310284;rs7310284;rs2643628;rs2643628;rs7310284;rs7310284;rs34287864;rs76905360;rs799260;rs12232026;rs2657899;rs2657899;rs2939310;rs1043011;rs1043011;rs11171862;rs11171862;rs7301093;rs7301093;rs7964902;rs7964902;rs17540509;rs73118833;rs774029;rs774029;rs7955531;rs2657890;rs2657890;rs28697089;rs28697089;rs1082214;rs2939302;rs58252713;rs2131096;rs2131096;rs10876910;rs3759091;rs1043011;rs2638314;rs2638314;rs7304944;rs7304944;rs774044;rs774044;rs2657900;rs2657900;rs2933234;rs2933234;rs11171862;rs11171862;rs2657888;rs2657888;rs774211;rs774211;rs2933243;rs2638330;rs2638334;rs2638334;rs2657910;rs2694907;rs2657901;rs2657901;rs36073309;rs36073309;rs6581096;rs2657896;rs2657896;rs813497;rs813497;rs2694919;rs2694919;rs799261;rs799261;rs774213;rs2638301;rs1043011;rs1043011;rs7309685;rs7309685;rs774214;rs2638314;rs2638314;rs2638313;rs799261;rs7307755;rs7307755;rs12232026;rs12232026;rs2657900;rs2657900;rs774211;rs774211;rs7964902;rs2657879;rs2657879;rs2657880;rs34287864;rs34287864;rs36073309;rs36073309;rs2638334;rs2638334;rs73114872;rs774045;rs774045;rs2933234;rs2933234;rs7300877;rs774045;rs7301093;rs2694909;rs7314242;rs7314242;rs2638301;rs2638301;rs2657899;rs2657899;rs774053;rs2657901;rs117867773;rs2657897;rs2657898;rs11171894;rs11171894;rs774044;rs774044;rs2657903;rs2657902;rs7314242;rs7314242;rs2657907;rs774045;rs774045;rs2958151;rs11171879;rs71459376;rs7302925;rs7302925;rs12316930;rs12316930;rs2638287;rs11171880;rs11171880;rs774049;rs2888045;rs12313841;rs12313841;rs3759091;rs3759091;rs12302233;rs7977500;rs799187;rs799187;rs2638285;rs2638285;rs2638302;rs7305370;rs7305370;rs140877771;rs2638335;rs2638335;rs7305370;rs2638315;rs4759253;rs4759253;rs73114872;rs12304519;rs12304519;rs774049;rs774049;rs2657880;rs2657880;rs117867773;rs7307755;rs2939312;rs2939312;	Serum_Gln/Glc;Gln/Glc;Glutamine;Serum_Gln/His;Gln/His;Serum_Gln;Gln;Glutamine;Serum_Gln;Serum_Gln/His;Gln/His;Glutamine;Serum_Gln/His;Gln/His;Serum_Gln;Gln;Serum_Ala/Gln;Ala/Gln;Glutamine;Serum_Ala/Gln;Ala/Gln;Serum_Gln/Glc;Gln/Glc;Serum_Gln;Gln;Serum_Gln;Gln;Serum_Ala/Gln;Ala/Gln;Glutamine;Glutamine;Glutamine;Glutamine;Alanine;Glutamine;Glutamine;Glutamine;Glutamine;Glutamine;Serum_Ala/Gln;Ala/Gln;Glutamine;Glutamine;Glutamine;Glutamine;Glutamine;Serum_Gln/Glc;Gln/Glc;Serum_Ala/Gln;Ala/Gln;Serum_Gln;Gln;Serum_Gln/Glc;Gln/Glc;Glutamine;Glutamine;Serum_Gln/Glc;Gln/Glc;Serum_Gln/Glc;Gln/Glc;Glutamine;Serum_Ala/Gln;Ala/Gln;Alanine;Serum_Gln/Glc;Gln/Glc;Serum_Gln/Glc;Gln/Glc;Serum_Ala/Gln;Ala/Gln;Glutamine;Serum_Gln/Glc;Gln/Glc;Serum_Gln;Gln;Serum_Ala/Gln;Ala/Gln;Glutamine;Glutamine;Serum_Gln/Tyr;Serum_Gln/Glc;Gln/Glc;Serum_Ala/Gln;Ala/Gln;Glutamine;Glutamine;Serum_Gln/Glc;Gln/Glc;Glutamine;Serum_Ala/Gln;Glutamine;Serum_Gln/His;Gln/His;Serum_Gln/Glc;Gln/Glc;Serum_Ala/Gln;Serum_Gln;Gln;Glutamine;Alanine;Serum_Gln;Gln;Glutamine;Serum_Gln/Glc;Gln/Glc;Serum_Gln/Glc;Gln/Glc;Serum_Gln/Glc;Gln/Glc;Serum_Gln/Glc;Glutamine;Serum_Gln/Glc;Gln/Glc;Serum_Ala/Gln;Ala/Gln;Glutamine;Alanine;Serum_Gln/His;Gln/His;Glutamine;Serum_Gln/His;Glutamine;Serum_Gln/His;Gln/His;Serum_Gln/Glc;Gln/Glc;Alanine;Glutamine;Glutamine;Serum_Gln;Gln;Alanine;Serum_Gln;Gln;Serum_Gln/Glc;Serum_Gln/Glc;Gln/Glc;Serum_Ala/Gln;Ala/Gln;Glutamine;Serum_Gln/Glc;Gln/Glc;Serum_Gln/Glc;Gln/Glc;Glutamine;Serum_Gln/Glc;Gln/Glc;Glutamine;Serum_Gln/Glc;Gln/Glc;Glutamine;Glutamine;Serum_Gln;Gln;Serum_Gln;Gln;Alanine;Serum_Ala/Gln;Ala/Gln;Glutamine;Glutamine;Alanine;Alanine;Serum_Gln;Gln;Glutamine;Serum_Gln/Glc;Gln/Glc;Alanine;Glutamine;Glutamine;Serum_Gln/Glc;Gln/Glc;Serum_Ala/Gln;Ala/Gln;Alanine;Serum_Ala/Gln;Ala/Gln;Alanine;Serum_Gln/Glc;Gln/Glc;Glutamine;Glutamine;Serum_Gln;Gln;Glutamine;Alanine;Glutamine;Alanine;Glutamine;Serum_Ala/Gln;Ala/Gln;Serum_Gln;Gln;Serum_Gln;Gln;Serum_Gln;Gln;Glutamine;Serum_Gln/Glc;Gln/Glc;Glutamine;Serum_Gln/Glc;Gln/Glc;Alanine;Serum_Gln/Glc;Gln/Glc;Glutamine;Serum_Gln;Gln;Glutamine;Serum_Ala/Gln;Ala/Gln;Glutamine;Glutamine;Glutamine;Serum_Gln;Gln;Glutamine;Glutamine;Glutamine;Glutamine;Glutamine;Serum_Gln/His;Gln/His;Glutamine;Serum_Ala/Gln;Ala/Gln;Serum_Gln;Gln;Glutamine;Serum_Gln/Glc;Gln/Glc;Glutamine;Glutamine;Serum_Gln/Glc;Gln/Glc;Glutamine;Glutamine;Alanine;Glutamine;Serum_Gln/His;Gln/His;Serum_Gln/Glc;Gln/Glc;Glutamine;Serum_Gln;Gln;Glutamine;Serum_Gln/Glc;Gln/Glc;Serum_Ala/Gln;Ala/Gln;Glutamine;Serum_Gln/Glc;Gln/Glc;Alanine;Alanine;Glutamine;Glutamine;Serum_Gln/Glc;Gln/Glc;Glutamine;Glutamine;Serum_Gln/His;Gln/His;Glutamine;Glutamine;Glutamine;Glutamine;Serum_Ala/Gln;Ala/Gln;Glutamine;Glutamine;Alanine;Serum_Gln;Gln;Glutamine;Glutamine;Glutamine;Serum_Gln;Gln;Serum_Ala/Gln;Ala/Gln;Alanine;Serum_Gln/Glc;Gln/Glc;Glutamine;Serum_Gln;Gln;Serum_Gln;Gln;Glutamine;Serum_Gln/Glc;Gln/Glc;Serum_Gln/Glc;Gln/Glc;SPRYD4_gene_expression_in_whole_blood;Glutamine;Serum_Ala/Gln;Ala/Gln;Serum_Gln/His;Gln/His;Serum_Gln/Glc;Gln/Glc;Glutamine;Serum_Gln/Glc;Gln/Glc;Glutamine;Glutamine;Serum_Gln;Gln;Serum_Gln/Glc;Gln/Glc;Glutamine;Alanine;Glutamine;Glutamine;Serum_Gln/Glc;Gln/Glc;Glutamine;Glutamine;Glutamine;Glutamine;Serum_Gln/Glc;Gln/Glc;Serum_Gln;Gln;Serum_Gln/Glc;Gln/Glc;Glutamine;Alanine;Glutamine;Glutamine;Serum_Gln/Glc;Gln/Glc;Alanine;Serum_Ala/Gln;Ala/Gln;Serum_Gln/Glc;Gln/Glc;Alanine;Serum_Gln/Glc;Gln/Glc;Glutamine;Serum_Gln/Glc;Gln/Glc;Serum_Gln/Glc;Gln/Glc;Serum_Gln;Gln;Glutamine;Glutamine;Glutamine;Glutamine;Serum_Gln/Glc;Gln/Glc;Glutamine;Serum_Ala/Gln;Ala/Gln;Serum_Gln/His;Gln/His;Serum_Gln;Gln;Serum_Gln/Glc;Gln/Glc;Glutamine;Serum_Gln;Serum_Gln/Glc;Gln/Glc;Glutamine;Serum_Gln;Gln;Serum_Gln;Gln;Glutamine;Glutamine;Glutamine;Serum_Gln/Glc;Gln/Glc;Alanine;Alanine;Alanine;Serum_Gln/Glc;Gln/Glc;Serum_Ala/Gln;Ala/Gln;Serum_Ala/Gln;Ala/Gln;Serum_Gln/Glc;Gln/Glc;Serum_Gln/Glc;Gln/Glc;Serum_Gln/Glc;Gln/Glc;Serum_Gln;Gln;Serum_Gln/Glc;Gln/Glc;Glutamine;Glutamine;Serum_Gln/His;Gln/His;Glutamine;Glutamine;Serum_Gln;Gln;Serum_Gln/Glc;Gln/Glc;Glutamine;Serum_Gln/Glc;Gln/Glc;Serum_Gln/Glc;Gln/Glc;Serum_Ala/Gln;Ala/Gln;Serum_Gln/Glc;Gln/Glc;Glutamine;Glutamine;Serum_Gln/Glc;Gln/Glc;Serum_Gln;Gln;Glutamine;Serum_Gln;Gln;Glutamine;Glutamine;Serum_Gln/Glc;Gln/Glc;Serum_Gln;Gln;Serum_Gln;Gln;Serum_Ala/Gln;Ala/Gln;Glutamine;Serum_Gln/Glc;Gln/Glc;Alanine;Serum_Gln/Glc;Gln/Glc;Serum_Gln;Gln;Serum_Gln/Glc;Gln/Glc;Serum_Gln/Glc;Serum_Ala/Gln;Ala/Gln;Serum_Gln/His;Gln/His;Glutamine;Glutamine;Glutamine;Glutamine;Serum_Gln/His;Gln/His;Serum_Gln;Gln;Serum_Gln;Gln;Glutamine;Glutamine;Serum_Gln/Glc;Glutamine;Glutamine;Serum_Gln/Glc;Gln/Glc;Serum_Gln;Gln;Glutamine;Glutamine;Serum_Gln/Glc;Gln/Glc;Glutamine;Serum_Gln;Gln;Glutamine;Glutamine;Serum_Gln/Glc;Serum_Gln/His;Gln/His;Serum_Gln/Glc;Gln/Glc;Glutamine;Serum_Gln/Glc;Gln/Glc;Glutamine;Alanine;Serum_Gln/Glc;Gln/Glc;Serum_Gln/Glc;Gln/Glc;Alanine;Glutamine;Serum_Gln;Gln;Serum_Gln/Glc;Gln/Glc;Glutamine;Serum_Gln;Gln;Glutamine;Serum_Gln/Glc;Gln/Glc;Glutamine;Glutamine;Serum_Gln/Glc;Gln/Glc;Serum_Gln;Serum_Gln/Glc;Gln/Glc;Serum_Gln/Glc;Gln/Glc;Serum_Gln;Gln;Glutamine;Glutamine;Serum_Gln/Glc;Gln/Glc;	12:57616061;12:57618619;12:57645789;12:57645789;12:57645789;12:57645789;12:57650599;12:57650599;12:57650599;12:57650607;12:57650607;12:57650607;12:57679414;12:57679414;12:57679414;12:57681798;12:57681798;12:57692470;12:57692470;12:57692470;12:57696677;12:57696677;12:57696677;12:57696677;12:57701103;12:57701103;12:57701103;12:57714803;12:57714803;12:57714803;12:57725197;12:57725197;12:57725197;12:57725197;12:57728776;12:57728776;12:57728776;12:57735045;12:57735045;12:57735045;12:57735045;12:57736278;12:57736278;12:57738600;12:57738600;12:57738600;12:57751854;12:57751854;12:57751854;12:57752708;12:57752708;12:57752708;12:57753548;12:57753548;12:57753548;12:57753833;12:57753833;12:57753835;12:57753835;12:57756005;12:57756005;12:57756005;12:57766392;12:57766392;12:57766392;12:57766392;12:57770098;12:57770098;12:57770098;12:57771153;12:57771153;12:57771153;12:57771153;12:57771153;12:57776069;12:57776069;12:57776069;12:57780936;12:57780936;12:57780936;12:57781893;12:57781893;12:57781893;12:57789359;12:57789359;12:57789359;12:57791833;12:57791833;12:57791833;12:57792580;12:57792580;12:57792580;12:57792580;12:57792580;12:57801037;12:57801037;12:57801037;12:57807114;12:57807114;12:57807114;12:57809456;12:57809456;12:57809456;12:57815675;12:57815675;12:57815675;12:57815675;12:57823585;12:57823585;12:57823585;12:57823585;12:57826982;12:57826982;12:57826982;12:57839173;12:57839173;12:57839173;12:57843711;12:57843711;12:57843711;12:57844049;12:57844049;12:57844049;12:57844049;12:57844049;	rs7485577;rs61736007;rs11172134;rs11172134;rs11172134;rs11172134;rs10649122;rs10649122;rs10649122;rs199942345;rs199942345;rs199942345;rs56205943;rs56205943;rs56205943;rs35488015;rs35488015;rs12313762;rs12313762;rs12313762;rs11172147;rs11172147;rs11172147;rs11172147;rs199839547;rs199839547;rs199839547;rs7484541;rs7484541;rs7484541;rs4760355;rs4760355;rs4760355;rs4760355;rs7397189;rs7397189;rs7397189;rs11609805;rs11609805;rs11609805;rs11609805;rs36014724;rs36014724;rs79395356;rs79395356;rs79395356;rs12313306;rs12313306;rs12313306;rs567382472;rs567382472;rs567382472;rs138857429;rs138857429;rs138857429;rs537596349;rs537596349;rs555730055;rs555730055;rs11172181;rs11172181;rs11172181;rs4760254;rs4760254;rs4760254;rs4760254;rs7971133;rs7971133;rs7971133;rs4760278;rs4760278;rs4760278;rs4760278;rs4760278;rs551623654;rs551623654;rs551623654;rs12315434;rs12315434;rs12315434;rs2122982;rs2122982;rs2122982;rs68147365;rs68147365;rs68147365;rs7974833;rs7974833;rs7974833;rs11613352;rs11613352;rs11613352;rs11613352;rs11613352;rs141913606;rs141913606;rs141913606;rs540730;rs540730;rs540730;rs1106766;rs1106766;rs1106766;rs11614506;rs11614506;rs11614506;rs11614506;rs7964492;rs7964492;rs7964492;rs7964492;rs73119306;rs73119306;rs73119306;rs61352607;rs61352607;rs61352607;rs2229357;rs2229357;rs2229357;rs3741414;rs3741414;rs3741414;rs3741414;rs3741414;	HDL_C;HDL_C;HDL_C;LDL_C;TG;triglyc;HDL_C;LDL_C;triglyc;HDL_C;LDL_C;triglyc;HDL_C;LDL_C;triglyc;HDL_C;triglyc;HDL_C;LDL_C;triglyc;HDL_C;LDL_C;TG;triglyc;HDL_C;LDL_C;triglyc;HDL_C;LDL_C;triglyc;HDL_C;LDL_C;TG;triglyc;HDL_C;LDL_C;triglyc;HDL_C;LDL_C;TG;triglyc;HDL_C;triglyc;HDL_C;LDL_C;triglyc;HDL_C;LDL_C;triglyc;HDL_C;LDL_C;triglyc;HDL_C;LDL_C;triglyc;HDL_C;triglyc;HDL_C;triglyc;HDL_C;LDL_C;triglyc;HDL_C;LDL_C;TG;triglyc;HDL_C;LDL_C;triglyc;HDL;HDL_C;LDL_C;TG;triglyc;HDL_C;LDL_C;triglyc;HDL_C;LDL_C;triglyc;HDL_C;LDL_C;triglyc;HDL_C;LDL_C;triglyc;HDL_C;LDL_C;triglyc;HDL;HDL_C;LDL_C;TG;triglyc;HDL_C;LDL_C;triglyc;HDL_C;LDL_C;triglyc;HDL_C;LDL_C;triglyc;HDL_C;LDL_C;TG;triglyc;HDL_C;LDL_C;TG;triglyc;HDL_C;LDL_C;triglyc;HDL_C;LDL_C;triglyc;HDL_C;LDL_C;triglyc;HDL;HDL_C;LDL_C;TG;triglyc;	UKBB;UKBB;UKBB;UKBB;Willer_et_al_2013;UKBB;UKBB;UKBB;UKBB;UKBB;UKBB;UKBB;UKBB;UKBB;UKBB;UKBB;UKBB;UKBB;UKBB;UKBB;UKBB;UKBB;Willer_et_al_2013;UKBB;UKBB;UKBB;UKBB;UKBB;UKBB;UKBB;UKBB;UKBB;Willer_et_al_2013;UKBB;UKBB;UKBB;UKBB;UKBB;UKBB;Willer_et_al_2013;UKBB;UKBB;UKBB;UKBB;UKBB;UKBB;UKBB;UKBB;UKBB;UKBB;UKBB;UKBB;UKBB;UKBB;UKBB;UKBB;UKBB;UKBB;UKBB;UKBB;UKBB;UKBB;UKBB;UKBB;Willer_et_al_2013;UKBB;UKBB;UKBB;UKBB;Willer_et_al_2013;UKBB;UKBB;Willer_et_al_2013;UKBB;UKBB;UKBB;UKBB;UKBB;UKBB;UKBB;UKBB;UKBB;UKBB;UKBB;UKBB;UKBB;UKBB;UKBB;UKBB;Willer_et_al_2013;UKBB;UKBB;Willer_et_al_2013;UKBB;UKBB;UKBB;UKBB;UKBB;UKBB;UKBB;UKBB;UKBB;UKBB;UKBB;UKBB;Willer_et_al_2013;UKBB;UKBB;UKBB;Willer_et_al_2013;UKBB;UKBB;UKBB;UKBB;UKBB;UKBB;UKBB;UKBB;UKBB;UKBB;Willer_et_al_2013;UKBB;UKBB;Willer_et_al_2013;UKBB;	12:57780936	rs12315434	57780936;57454856;57413331;57711329;57865821;57711329;58012233;58012233;57865821;57865821;58183636;57711329;57561993;57711329;58183636;57595984;57561993;57711329;57595984;57398050;57358071;	rs12315434;rs3809114;rs540730;rs112639655;rs2228226;rs112639655;rs11613457;rs11613457;rs2228226;rs2228226;rs117839344;rs112639655;rs34790089;rs112639655;rs117839344;rs7978567;rs34790089;rs112639655;rs7978567;rs7974833;rs12313306;	FG;HDL_cholesterol;Triglycerides;Apolipoprotein_A;HDL_cholesterol;HDL_cholesterol;Apolipoprotein_A;HDL_cholesterol;Apolipoprotein_A;Triglycerides;HDL_cholesterol;Apolipoprotein_B;Apolipoprotein_A;Triglycerides;Apolipoprotein_A;Apolipoprotein_A;HDL_cholesterol;LDL_cholesterol;HDL_cholesterol;Estimated_glomerular_filtration_rate;Estimated_glomerular_filtration_rate;	Chen_et_al.;Klarin_et_al.;Klarin_et_al.;Sinnott-Armstrong_et_al.;Sinnott-Armstrong_et_al.;Sinnott-Armstrong_et_al.;Sinnott-Armstrong_et_al.;Sinnott-Armstrong_et_al.;Sinnott-Armstrong_et_al.;Sinnott-Armstrong_et_al.;Sinnott-Armstrong_et_al.;Sinnott-Armstrong_et_al.;Sinnott-Armstrong_et_al.;Sinnott-Armstrong_et_al.;Sinnott-Armstrong_et_al.;Sinnott-Armstrong_et_al.;Sinnott-Armstrong_et_al.;Sinnott-Armstrong_et_al.;Sinnott-Armstrong_et_al.;Wuttke_et_al.;Wuttke_et_al.;
12_7	12	54727401	58719318	XS-VLDL-L	57807114	12:57807114:C:T	rs540730	t	c	0.2399	-0.0279626	0.0046	1.211e-09	8.92	33	0.1685	No	R3HDM2	INHBC	LD with missense variant	4	ApoB;ApoBbyApoA1;XS-VLDL-L;XS-VLDL-P;	2	region_12_7_locus_2	intron_variant	12:57843711:A:G;	missense_variant;	INHBC;	NA	Self-reported gout (Neale B 2017); Treatment with allopurinol (Neale B 2017);	NA	rs2694917;rs2694917;rs10735864;rs2638285;rs2638285;rs2657879;rs2657879;rs11171870;rs67036743;rs6581096;rs6581096;rs2939311;rs2638335;rs2638335;rs10735864;rs10735864;rs7307755;rs7307755;rs11171880;rs12232026;rs12232026;rs12232026;rs12232026;rs7302925;rs7302925;rs1043011;rs1043011;rs2638315;rs2638315;rs2939309;rs774050;rs2657905;rs3759091;rs2657878;rs2694913;rs2694912;rs10783792;rs10876910;rs79954168;rs774042;rs774042;rs111775699;rs2643628;rs1961586;rs813497;rs77740732;rs2638318;rs2638318;rs799261;rs799261;rs1082214;rs1082214;rs2657903;rs2657903;rs2131096;rs71459376;rs2694919;rs2694919;rs2657897;rs2657897;rs11171865;rs2657910;rs2657910;rs2657907;rs2657880;rs2657880;rs2694909;rs2694909;rs7977500;rs7977500;rs2939312;rs2657902;rs2657902;rs7312441;rs7312441;rs2638314;rs2638314;rs73114872;rs118166110;rs117867773;rs7305370;rs7305370;rs2950391;rs2950391;rs7309685;rs2939308;rs7300877;rs7300877;rs4759253;rs73114872;rs774215;rs2657909;rs2657909;rs2638319;rs2638319;rs117867773;rs7304944;rs7304944;rs2638314;rs4759251;rs2933234;rs2933234;rs138855722;rs2657910;rs2657910;rs774048;rs774048;rs774050;rs774050;rs67036743;rs149242890;rs774044;rs774044;rs7302925;rs7302925;rs11171894;rs2638287;rs2694917;rs2694917;rs146702882;rs73114872;rs2638320;rs7977500;rs7977500;rs2657888;rs2657888;rs2638301;rs2638297;rs2694919;rs7300877;rs7300877;rs2638315;rs2657910;rs2657910;rs73118833;rs10783793;rs10783793;rs11171894;rs11171894;rs11611167;rs2657890;rs2657890;rs28697089;rs28697089;rs7312441;rs2638301;rs2638301;rs7298123;rs2657905;rs2657905;rs141116113;rs12302233;rs799261;rs799261;rs813497;rs813497;rs774215;rs7305370;rs7305370;rs72478987;rs4759250;rs2694919;rs2657910;rs2657897;rs2657897;rs2694910;rs774045;rs774045;rs774211;rs2638316;rs774042;rs7304944;rs7304944;rs2657880;rs2657880;rs813497;rs2694917;rs2694917;rs799260;rs2638315;rs2638315;rs2638318;rs774211;rs11171894;rs11171894;rs2657909;rs774213;rs2638334;rs799261;rs12813881;rs3759091;rs3759091;rs2939312;rs2939312;rs2694919;rs2694919;rs2638315;rs2638315;rs12809550;rs7312441;rs7312441;rs2657888;rs774042;rs774042;rs2933235;rs2657909;rs2657909;rs4759251;rs774211;rs774211;rs2657899;rs2638301;rs2638301;rs7969260;rs12316930;rs2638286;rs2657896;rs2657896;rs10783793;rs2950391;rs774029;rs143982581;rs11613700;rs2638314;rs2638314;rs2638319;rs799187;rs799187;rs3759091;rs3759091;rs2638335;rs7977500;rs7977500;rs2638285;rs2694917;rs799187;rs799187;rs937115;rs11171863;rs10783792;rs71459379;rs2657880;rs2657880;rs6581096;rs6581096;rs2888045;rs2657898;rs2657898;rs7314242;rs10735864;rs10735864;rs1082214;rs1082214;rs2657900;rs7301093;rs7301093;rs2657896;rs2638314;rs36073309;rs2958143;rs7299189;rs7299189;rs2657879;rs7299189;rs11171880;rs11171880;rs7295393;rs1043011;rs2657896;rs11171862;rs2657896;rs2657896;rs7304944;rs150490183;rs2694917;rs2657903;rs2657903;rs73118833;rs2657880;rs7134031;rs17540509;rs17540509;rs6581096;rs6581096;rs2933243;rs7309685;rs7309685;rs11609038;rs2694909;rs2694909;rs2657902;rs2657902;rs7310284;rs7302925;rs7302925;rs2657901;rs2657901;rs2638315;rs74811816;rs813497;rs813497;rs11171863;rs11171863;rs1082214;rs1082214;rs7302925;rs2657898;rs2657898;rs774044;rs2657890;rs2694917;rs2694917;rs11171863;rs11171863;rs774048;rs2657879;rs67036743;rs12304519;rs3809122;rs3809122;rs2657878;rs12313841;rs28697089;rs3809122;rs11171865;rs11171865;rs2657905;rs2657905;rs17540509;rs17540509;rs10876895;rs2939302;rs799187;rs2933235;rs2950391;rs2950391;rs73114872;rs2657879;rs2657879;rs2638286;rs2638286;rs7304944;rs7134031;rs7134031;rs7133264;rs7310284;rs7310284;rs2643628;rs2643628;rs7310284;rs7310284;rs34287864;rs76905360;rs799260;rs12232026;rs2657899;rs2657899;rs2939310;rs1043011;rs1043011;rs11171862;rs11171862;rs7301093;rs7301093;rs7964902;rs7964902;rs17540509;rs73118833;rs774029;rs774029;rs7955531;rs2657890;rs2657890;rs28697089;rs28697089;rs1082214;rs2939302;rs58252713;rs2131096;rs2131096;rs10876910;rs3759091;rs1043011;rs2638314;rs2638314;rs7304944;rs7304944;rs774044;rs774044;rs2657900;rs2657900;rs2933234;rs2933234;rs11171862;rs11171862;rs2657888;rs2657888;rs774211;rs774211;rs2933243;rs2638330;rs2638334;rs2638334;rs2657910;rs2694907;rs2657901;rs2657901;rs36073309;rs36073309;rs6581096;rs2657896;rs2657896;rs813497;rs813497;rs2694919;rs2694919;rs799261;rs799261;rs774213;rs2638301;rs1043011;rs1043011;rs7309685;rs7309685;rs774214;rs2638314;rs2638314;rs2638313;rs799261;rs7307755;rs7307755;rs12232026;rs12232026;rs2657900;rs2657900;rs774211;rs774211;rs7964902;rs2657879;rs2657879;rs2657880;rs34287864;rs34287864;rs36073309;rs36073309;rs2638334;rs2638334;rs73114872;rs774045;rs774045;rs2933234;rs2933234;rs7300877;rs774045;rs7301093;rs2694909;rs7314242;rs7314242;rs2638301;rs2638301;rs2657899;rs2657899;rs774053;rs2657901;rs117867773;rs2657897;rs2657898;rs11171894;rs11171894;rs774044;rs774044;rs2657903;rs2657902;rs7314242;rs7314242;rs2657907;rs774045;rs774045;rs2958151;rs11171879;rs71459376;rs7302925;rs7302925;rs12316930;rs12316930;rs2638287;rs11171880;rs11171880;rs774049;rs2888045;rs12313841;rs12313841;rs3759091;rs3759091;rs12302233;rs7977500;rs799187;rs799187;rs2638285;rs2638285;rs2638302;rs7305370;rs7305370;rs140877771;rs2638335;rs2638335;rs7305370;rs2638315;rs4759253;rs4759253;rs73114872;rs12304519;rs12304519;rs774049;rs774049;rs2657880;rs2657880;rs117867773;rs7307755;rs2939312;rs2939312;	Serum_Gln/Glc;Gln/Glc;Glutamine;Serum_Gln/His;Gln/His;Serum_Gln;Gln;Glutamine;Serum_Gln;Serum_Gln/His;Gln/His;Glutamine;Serum_Gln/His;Gln/His;Serum_Gln;Gln;Serum_Ala/Gln;Ala/Gln;Glutamine;Serum_Ala/Gln;Ala/Gln;Serum_Gln/Glc;Gln/Glc;Serum_Gln;Gln;Serum_Gln;Gln;Serum_Ala/Gln;Ala/Gln;Glutamine;Glutamine;Glutamine;Glutamine;Alanine;Glutamine;Glutamine;Glutamine;Glutamine;Glutamine;Serum_Ala/Gln;Ala/Gln;Glutamine;Glutamine;Glutamine;Glutamine;Glutamine;Serum_Gln/Glc;Gln/Glc;Serum_Ala/Gln;Ala/Gln;Serum_Gln;Gln;Serum_Gln/Glc;Gln/Glc;Glutamine;Glutamine;Serum_Gln/Glc;Gln/Glc;Serum_Gln/Glc;Gln/Glc;Glutamine;Serum_Ala/Gln;Ala/Gln;Alanine;Serum_Gln/Glc;Gln/Glc;Serum_Gln/Glc;Gln/Glc;Serum_Ala/Gln;Ala/Gln;Glutamine;Serum_Gln/Glc;Gln/Glc;Serum_Gln;Gln;Serum_Ala/Gln;Ala/Gln;Glutamine;Glutamine;Serum_Gln/Tyr;Serum_Gln/Glc;Gln/Glc;Serum_Ala/Gln;Ala/Gln;Glutamine;Glutamine;Serum_Gln/Glc;Gln/Glc;Glutamine;Serum_Ala/Gln;Glutamine;Serum_Gln/His;Gln/His;Serum_Gln/Glc;Gln/Glc;Serum_Ala/Gln;Serum_Gln;Gln;Glutamine;Alanine;Serum_Gln;Gln;Glutamine;Serum_Gln/Glc;Gln/Glc;Serum_Gln/Glc;Gln/Glc;Serum_Gln/Glc;Gln/Glc;Serum_Gln/Glc;Glutamine;Serum_Gln/Glc;Gln/Glc;Serum_Ala/Gln;Ala/Gln;Glutamine;Alanine;Serum_Gln/His;Gln/His;Glutamine;Serum_Gln/His;Glutamine;Serum_Gln/His;Gln/His;Serum_Gln/Glc;Gln/Glc;Alanine;Glutamine;Glutamine;Serum_Gln;Gln;Alanine;Serum_Gln;Gln;Serum_Gln/Glc;Serum_Gln/Glc;Gln/Glc;Serum_Ala/Gln;Ala/Gln;Glutamine;Serum_Gln/Glc;Gln/Glc;Serum_Gln/Glc;Gln/Glc;Glutamine;Serum_Gln/Glc;Gln/Glc;Glutamine;Serum_Gln/Glc;Gln/Glc;Glutamine;Glutamine;Serum_Gln;Gln;Serum_Gln;Gln;Alanine;Serum_Ala/Gln;Ala/Gln;Glutamine;Glutamine;Alanine;Alanine;Serum_Gln;Gln;Glutamine;Serum_Gln/Glc;Gln/Glc;Alanine;Glutamine;Glutamine;Serum_Gln/Glc;Gln/Glc;Serum_Ala/Gln;Ala/Gln;Alanine;Serum_Ala/Gln;Ala/Gln;Alanine;Serum_Gln/Glc;Gln/Glc;Glutamine;Glutamine;Serum_Gln;Gln;Glutamine;Alanine;Glutamine;Alanine;Glutamine;Serum_Ala/Gln;Ala/Gln;Serum_Gln;Gln;Serum_Gln;Gln;Serum_Gln;Gln;Glutamine;Serum_Gln/Glc;Gln/Glc;Glutamine;Serum_Gln/Glc;Gln/Glc;Alanine;Serum_Gln/Glc;Gln/Glc;Glutamine;Serum_Gln;Gln;Glutamine;Serum_Ala/Gln;Ala/Gln;Glutamine;Glutamine;Glutamine;Serum_Gln;Gln;Glutamine;Glutamine;Glutamine;Glutamine;Glutamine;Serum_Gln/His;Gln/His;Glutamine;Serum_Ala/Gln;Ala/Gln;Serum_Gln;Gln;Glutamine;Serum_Gln/Glc;Gln/Glc;Glutamine;Glutamine;Serum_Gln/Glc;Gln/Glc;Glutamine;Glutamine;Alanine;Glutamine;Serum_Gln/His;Gln/His;Serum_Gln/Glc;Gln/Glc;Glutamine;Serum_Gln;Gln;Glutamine;Serum_Gln/Glc;Gln/Glc;Serum_Ala/Gln;Ala/Gln;Glutamine;Serum_Gln/Glc;Gln/Glc;Alanine;Alanine;Glutamine;Glutamine;Serum_Gln/Glc;Gln/Glc;Glutamine;Glutamine;Serum_Gln/His;Gln/His;Glutamine;Glutamine;Glutamine;Glutamine;Serum_Ala/Gln;Ala/Gln;Glutamine;Glutamine;Alanine;Serum_Gln;Gln;Glutamine;Glutamine;Glutamine;Serum_Gln;Gln;Serum_Ala/Gln;Ala/Gln;Alanine;Serum_Gln/Glc;Gln/Glc;Glutamine;Serum_Gln;Gln;Serum_Gln;Gln;Glutamine;Serum_Gln/Glc;Gln/Glc;Serum_Gln/Glc;Gln/Glc;SPRYD4_gene_expression_in_whole_blood;Glutamine;Serum_Ala/Gln;Ala/Gln;Serum_Gln/His;Gln/His;Serum_Gln/Glc;Gln/Glc;Glutamine;Serum_Gln/Glc;Gln/Glc;Glutamine;Glutamine;Serum_Gln;Gln;Serum_Gln/Glc;Gln/Glc;Glutamine;Alanine;Glutamine;Glutamine;Serum_Gln/Glc;Gln/Glc;Glutamine;Glutamine;Glutamine;Glutamine;Serum_Gln/Glc;Gln/Glc;Serum_Gln;Gln;Serum_Gln/Glc;Gln/Glc;Glutamine;Alanine;Glutamine;Glutamine;Serum_Gln/Glc;Gln/Glc;Alanine;Serum_Ala/Gln;Ala/Gln;Serum_Gln/Glc;Gln/Glc;Alanine;Serum_Gln/Glc;Gln/Glc;Glutamine;Serum_Gln/Glc;Gln/Glc;Serum_Gln/Glc;Gln/Glc;Serum_Gln;Gln;Glutamine;Glutamine;Glutamine;Glutamine;Serum_Gln/Glc;Gln/Glc;Glutamine;Serum_Ala/Gln;Ala/Gln;Serum_Gln/His;Gln/His;Serum_Gln;Gln;Serum_Gln/Glc;Gln/Glc;Glutamine;Serum_Gln;Serum_Gln/Glc;Gln/Glc;Glutamine;Serum_Gln;Gln;Serum_Gln;Gln;Glutamine;Glutamine;Glutamine;Serum_Gln/Glc;Gln/Glc;Alanine;Alanine;Alanine;Serum_Gln/Glc;Gln/Glc;Serum_Ala/Gln;Ala/Gln;Serum_Ala/Gln;Ala/Gln;Serum_Gln/Glc;Gln/Glc;Serum_Gln/Glc;Gln/Glc;Serum_Gln/Glc;Gln/Glc;Serum_Gln;Gln;Serum_Gln/Glc;Gln/Glc;Glutamine;Glutamine;Serum_Gln/His;Gln/His;Glutamine;Glutamine;Serum_Gln;Gln;Serum_Gln/Glc;Gln/Glc;Glutamine;Serum_Gln/Glc;Gln/Glc;Serum_Gln/Glc;Gln/Glc;Serum_Ala/Gln;Ala/Gln;Serum_Gln/Glc;Gln/Glc;Glutamine;Glutamine;Serum_Gln/Glc;Gln/Glc;Serum_Gln;Gln;Glutamine;Serum_Gln;Gln;Glutamine;Glutamine;Serum_Gln/Glc;Gln/Glc;Serum_Gln;Gln;Serum_Gln;Gln;Serum_Ala/Gln;Ala/Gln;Glutamine;Serum_Gln/Glc;Gln/Glc;Alanine;Serum_Gln/Glc;Gln/Glc;Serum_Gln;Gln;Serum_Gln/Glc;Gln/Glc;Serum_Gln/Glc;Serum_Ala/Gln;Ala/Gln;Serum_Gln/His;Gln/His;Glutamine;Glutamine;Glutamine;Glutamine;Serum_Gln/His;Gln/His;Serum_Gln;Gln;Serum_Gln;Gln;Glutamine;Glutamine;Serum_Gln/Glc;Glutamine;Glutamine;Serum_Gln/Glc;Gln/Glc;Serum_Gln;Gln;Glutamine;Glutamine;Serum_Gln/Glc;Gln/Glc;Glutamine;Serum_Gln;Gln;Glutamine;Glutamine;Serum_Gln/Glc;Serum_Gln/His;Gln/His;Serum_Gln/Glc;Gln/Glc;Glutamine;Serum_Gln/Glc;Gln/Glc;Glutamine;Alanine;Serum_Gln/Glc;Gln/Glc;Serum_Gln/Glc;Gln/Glc;Alanine;Glutamine;Serum_Gln;Gln;Serum_Gln/Glc;Gln/Glc;Glutamine;Serum_Gln;Gln;Glutamine;Serum_Gln/Glc;Gln/Glc;Glutamine;Glutamine;Serum_Gln/Glc;Gln/Glc;Serum_Gln;Serum_Gln/Glc;Gln/Glc;Serum_Gln/Glc;Gln/Glc;Serum_Gln;Gln;Glutamine;Glutamine;Serum_Gln/Glc;Gln/Glc;	12:57616061;12:57618619;12:57645789;12:57645789;12:57645789;12:57645789;12:57650599;12:57650599;12:57650599;12:57650607;12:57650607;12:57650607;12:57679414;12:57679414;12:57679414;12:57681798;12:57681798;12:57692470;12:57692470;12:57692470;12:57696677;12:57696677;12:57696677;12:57696677;12:57701103;12:57701103;12:57701103;12:57714803;12:57714803;12:57714803;12:57725197;12:57725197;12:57725197;12:57725197;12:57728776;12:57728776;12:57728776;12:57735045;12:57735045;12:57735045;12:57735045;12:57736278;12:57736278;12:57738600;12:57738600;12:57738600;12:57751854;12:57751854;12:57751854;12:57752708;12:57752708;12:57752708;12:57753548;12:57753548;12:57753548;12:57753833;12:57753833;12:57753835;12:57753835;12:57756005;12:57756005;12:57756005;12:57766392;12:57766392;12:57766392;12:57766392;12:57770098;12:57770098;12:57770098;12:57771153;12:57771153;12:57771153;12:57771153;12:57771153;12:57776069;12:57776069;12:57776069;12:57780936;12:57780936;12:57780936;12:57781893;12:57781893;12:57781893;12:57789359;12:57789359;12:57789359;12:57791833;12:57791833;12:57791833;12:57792580;12:57792580;12:57792580;12:57792580;12:57792580;12:57801037;12:57801037;12:57801037;12:57807114;12:57807114;12:57807114;12:57809456;12:57809456;12:57809456;12:57815675;12:57815675;12:57815675;12:57815675;12:57823585;12:57823585;12:57823585;12:57823585;12:57826982;12:57826982;12:57826982;12:57839173;12:57839173;12:57839173;12:57843711;12:57843711;12:57843711;12:57844049;12:57844049;12:57844049;12:57844049;12:57844049;	rs7485577;rs61736007;rs11172134;rs11172134;rs11172134;rs11172134;rs10649122;rs10649122;rs10649122;rs199942345;rs199942345;rs199942345;rs56205943;rs56205943;rs56205943;rs35488015;rs35488015;rs12313762;rs12313762;rs12313762;rs11172147;rs11172147;rs11172147;rs11172147;rs199839547;rs199839547;rs199839547;rs7484541;rs7484541;rs7484541;rs4760355;rs4760355;rs4760355;rs4760355;rs7397189;rs7397189;rs7397189;rs11609805;rs11609805;rs11609805;rs11609805;rs36014724;rs36014724;rs79395356;rs79395356;rs79395356;rs12313306;rs12313306;rs12313306;rs567382472;rs567382472;rs567382472;rs138857429;rs138857429;rs138857429;rs537596349;rs537596349;rs555730055;rs555730055;rs11172181;rs11172181;rs11172181;rs4760254;rs4760254;rs4760254;rs4760254;rs7971133;rs7971133;rs7971133;rs4760278;rs4760278;rs4760278;rs4760278;rs4760278;rs551623654;rs551623654;rs551623654;rs12315434;rs12315434;rs12315434;rs2122982;rs2122982;rs2122982;rs68147365;rs68147365;rs68147365;rs7974833;rs7974833;rs7974833;rs11613352;rs11613352;rs11613352;rs11613352;rs11613352;rs141913606;rs141913606;rs141913606;rs540730;rs540730;rs540730;rs1106766;rs1106766;rs1106766;rs11614506;rs11614506;rs11614506;rs11614506;rs7964492;rs7964492;rs7964492;rs7964492;rs73119306;rs73119306;rs73119306;rs61352607;rs61352607;rs61352607;rs2229357;rs2229357;rs2229357;rs3741414;rs3741414;rs3741414;rs3741414;rs3741414;	HDL_C;HDL_C;HDL_C;LDL_C;TG;triglyc;HDL_C;LDL_C;triglyc;HDL_C;LDL_C;triglyc;HDL_C;LDL_C;triglyc;HDL_C;triglyc;HDL_C;LDL_C;triglyc;HDL_C;LDL_C;TG;triglyc;HDL_C;LDL_C;triglyc;HDL_C;LDL_C;triglyc;HDL_C;LDL_C;TG;triglyc;HDL_C;LDL_C;triglyc;HDL_C;LDL_C;TG;triglyc;HDL_C;triglyc;HDL_C;LDL_C;triglyc;HDL_C;LDL_C;triglyc;HDL_C;LDL_C;triglyc;HDL_C;LDL_C;triglyc;HDL_C;triglyc;HDL_C;triglyc;HDL_C;LDL_C;triglyc;HDL_C;LDL_C;TG;triglyc;HDL_C;LDL_C;triglyc;HDL;HDL_C;LDL_C;TG;triglyc;HDL_C;LDL_C;triglyc;HDL_C;LDL_C;triglyc;HDL_C;LDL_C;triglyc;HDL_C;LDL_C;triglyc;HDL_C;LDL_C;triglyc;HDL;HDL_C;LDL_C;TG;triglyc;HDL_C;LDL_C;triglyc;HDL_C;LDL_C;triglyc;HDL_C;LDL_C;triglyc;HDL_C;LDL_C;TG;triglyc;HDL_C;LDL_C;TG;triglyc;HDL_C;LDL_C;triglyc;HDL_C;LDL_C;triglyc;HDL_C;LDL_C;triglyc;HDL;HDL_C;LDL_C;TG;triglyc;	UKBB;UKBB;UKBB;UKBB;Willer_et_al_2013;UKBB;UKBB;UKBB;UKBB;UKBB;UKBB;UKBB;UKBB;UKBB;UKBB;UKBB;UKBB;UKBB;UKBB;UKBB;UKBB;UKBB;Willer_et_al_2013;UKBB;UKBB;UKBB;UKBB;UKBB;UKBB;UKBB;UKBB;UKBB;Willer_et_al_2013;UKBB;UKBB;UKBB;UKBB;UKBB;UKBB;Willer_et_al_2013;UKBB;UKBB;UKBB;UKBB;UKBB;UKBB;UKBB;UKBB;UKBB;UKBB;UKBB;UKBB;UKBB;UKBB;UKBB;UKBB;UKBB;UKBB;UKBB;UKBB;UKBB;UKBB;UKBB;UKBB;Willer_et_al_2013;UKBB;UKBB;UKBB;UKBB;Willer_et_al_2013;UKBB;UKBB;Willer_et_al_2013;UKBB;UKBB;UKBB;UKBB;UKBB;UKBB;UKBB;UKBB;UKBB;UKBB;UKBB;UKBB;UKBB;UKBB;UKBB;UKBB;Willer_et_al_2013;UKBB;UKBB;Willer_et_al_2013;UKBB;UKBB;UKBB;UKBB;UKBB;UKBB;UKBB;UKBB;UKBB;UKBB;UKBB;UKBB;Willer_et_al_2013;UKBB;UKBB;UKBB;Willer_et_al_2013;UKBB;UKBB;UKBB;UKBB;UKBB;UKBB;UKBB;UKBB;UKBB;UKBB;Willer_et_al_2013;UKBB;UKBB;Willer_et_al_2013;UKBB;	12:57780936	rs12315434	57780936;57454856;57413331;57711329;57865821;57711329;58012233;58012233;57865821;57865821;58183636;57711329;57561993;57711329;58183636;57595984;57561993;57711329;57595984;57398050;57358071;	rs12315434;rs3809114;rs540730;rs112639655;rs2228226;rs112639655;rs11613457;rs11613457;rs2228226;rs2228226;rs117839344;rs112639655;rs34790089;rs112639655;rs117839344;rs7978567;rs34790089;rs112639655;rs7978567;rs7974833;rs12313306;	FG;HDL_cholesterol;Triglycerides;Apolipoprotein_A;HDL_cholesterol;HDL_cholesterol;Apolipoprotein_A;HDL_cholesterol;Apolipoprotein_A;Triglycerides;HDL_cholesterol;Apolipoprotein_B;Apolipoprotein_A;Triglycerides;Apolipoprotein_A;Apolipoprotein_A;HDL_cholesterol;LDL_cholesterol;HDL_cholesterol;Estimated_glomerular_filtration_rate;Estimated_glomerular_filtration_rate;	Chen_et_al.;Klarin_et_al.;Klarin_et_al.;Sinnott-Armstrong_et_al.;Sinnott-Armstrong_et_al.;Sinnott-Armstrong_et_al.;Sinnott-Armstrong_et_al.;Sinnott-Armstrong_et_al.;Sinnott-Armstrong_et_al.;Sinnott-Armstrong_et_al.;Sinnott-Armstrong_et_al.;Sinnott-Armstrong_et_al.;Sinnott-Armstrong_et_al.;Sinnott-Armstrong_et_al.;Sinnott-Armstrong_et_al.;Sinnott-Armstrong_et_al.;Sinnott-Armstrong_et_al.;Sinnott-Armstrong_et_al.;Sinnott-Armstrong_et_al.;Wuttke_et_al.;Wuttke_et_al.;
12_8	12	58917604	61142917	Gln	59904793	12:59904793:C:T	rs74395161	t	c	0.1139	0.0792683	0.006423	5.427e-35	34.27	32	0.4842	Yes	SLC16A7	SLC16A7	Nearest gene	3	Ala;Gln;Tyr;	1	region_12_8_locus_1	intergenic_variant	NA	NA	NA	NA	Height (Neale B 2017);	NA	NA	NA	NA	NA	NA	NA	12:59909653	rs17122585	59909653;	rs17122585;	Alanine;	Lotta_et_al.;
12_8	12	58917604	61142917	Tyr	59956923	12:59956923:A:G	rs17122659	a	g	0.8903	-0.0447857	0.00643364	3.374e-12	11.47	33	0.6852	No	SLC16A7	SLC16A7	Nearest gene	3	Ala;Gln;Tyr;	1	region_12_8_locus_1	intergenic_variant	NA	NA	NA	NA	Height (GIANT 2014); Height (Neale B 2017);	NA	NA	NA	NA	NA	NA	NA	12:59909653	rs17122585	59909653;	rs17122585;	Alanine;	Lotta_et_al.;
12_8	12	58917604	61142917	Ala	59990767	12:59990767:C:T	rs17122673	t	c	0.8961	-0.0694934	0.0066418	1.277e-25	24.89	33	0.5969	No	SLC16A7	SLC16A7	Nearest gene	3	Ala;Gln;Tyr;	1	region_12_8_locus_1	intron_variant	NA	NA	NA	NA	Height (GIANT 2014); Height (Neale B 2017);	NA	NA	NA	NA	NA	NA	NA	12:59909653	rs17122585	59909653;	rs17122585;	Alanine;	Lotta_et_al.;
12_9	12	95241895	97520020	His	96371731	12:96371731:C:T	rs61937878	t	c	0.0058	0.948067	0.0343905	2.72e-167	166.57	18	9.621e-05	Yes	HAL	HAL	Biology	1	His;	1	region_12_9_locus_1	missense_variant	NA	NA	NA	NA	NA	Histidine (Long T 2017); Trans-urocanate (Long T 2017); Histidine (Long T 2017); Trans-urocanate (Long T 2017);	rs12811909;rs726869;rs141069738;rs12811886;rs6538685;rs10859990;rs147417683;rs76415780;rs1436122;rs76613750;rs10777756;rs10745739;rs11108258;rs61938811;rs113780007;rs61938806;rs79932769;rs61938803;rs10777754;rs12811731;rs139551011;rs10777755;rs6538686;rs12425500;rs61938809;rs61938810;rs11108427;rs61938802;rs12811896;rs10161044;rs7486080;rs2060548;rs10859983;rs10859989;rs10735337;rs78117488;rs10859982;rs7957696;rs7958059;rs7954638;rs4762254;rs7134133;rs11108336;rs7980974;rs1561095;rs73216231;rs4762640;rs2060547;rs10859988;	Histidine;Histidine;Histidine;Histidine;Histidine;Histidine;Histidine;Histidine;Histidine;Histidine;Histidine;Histidine;Histidine;Histidine;Histidine;Histidine;Histidine;Histidine;Histidine;Histidine;Histidine;Histidine;Histidine;Histidine;Histidine;Histidine;Histidine;Histidine;Histidine;Histidine;Histidine;Histidine;Histidine;Histidine;Histidine;Histidine;Histidine;Histidine;Histidine;Histidine;Histidine;Histidine;Histidine;Histidine;Histidine;Histidine;Histidine;Histidine;Histidine;	NA	NA	NA	NA	NA	NA	96374381;96330311;96384437;96371731;96371731;96379884;	rs141635447;rs56667838;rs73216231;rs61937878;rs61937878;rs117991621;	His;His;His;Histidine;Histidine;Histidine;	Locke_et_al.;Locke_et_al.;Locke_et_al.;Lotta_et_al.;Lotta_et_al.;Lotta_et_al.;
12_10	12	101964444	104193004	Phe	103244013	12:103244013:G:T	rs869916	t	g	0.6008	-0.0909883	0.00412672	9.86e-108	107.01	31	1.87e-08	Yes	PAH	PAH	Biology	1	Phe;	2	region_12_10_locus_1	intron_variant	NA	NA	NA	NA	NA	Phenylalanine (Draisma H 2015); Phenylalanine (Kettunen J 2016); Phenylalanine (Shin S 2014);	rs11111404;rs10860925;rs1081847;rs1718296;rs1722400;rs2264807;rs12306510;rs1568796;rs4764917;rs12829846;rs111551970;rs2270729;rs1722399;rs10860926;rs1522305;rs2712618;rs12319699;rs1498697;rs1106703;rs1474369;rs2056602;rs17842947;rs1498688;rs58241375;rs11111393;rs35019215;rs12312872;rs10860932;rs12309781;rs10860929;rs1718309;rs1072528;rs4764918;rs12298125;rs12580432;rs2242381;rs1498694;rs4764717;rs2254427;rs1814728;rs1722382;rs56021318;rs869916;rs11111387;rs1718292;rs11111410;rs937475;rs149859387;rs1126758;rs4764916;rs1718307;rs140078231;rs12309687;rs1718306;rs1404290;rs870072;rs10860930;rs12425434;rs147956223;rs1722389;rs2251894;rs1722390;rs34877550;rs10778201;rs10860931;rs11111405;rs11111403;rs4015596;rs1718295;rs10860928;rs1722383;rs1042503;rs61942038;rs61942039;rs12826142;rs7978669;rs61942040;rs4264203;	Phenylalanine;Phenylalanine;Phenylalanine;Phenylalanine;Phenylalanine;Phenylalanine;Phenylalanine;Phenylalanine;Phenylalanine;Phenylalanine;Phenylalanine;Phenylalanine;Phenylalanine;Phenylalanine;Phenylalanine;Phenylalanine;Phenylalanine;Phenylalanine;Phenylalanine;Phenylalanine;Phenylalanine;Phenylalanine;Phenylalanine;Phenylalanine;Phenylalanine;Phenylalanine;Phenylalanine;Phenylalanine;Phenylalanine;Phenylalanine;Phenylalanine;Phenylalanine;Phenylalanine;Phenylalanine;Phenylalanine;Phenylalanine;Phenylalanine;Phenylalanine;Phenylalanine;Phenylalanine;Phenylalanine;Phenylalanine;Phenylalanine;Phenylalanine;Phenylalanine;Phenylalanine;Phenylalanine;Phenylalanine;Phenylalanine;Phenylalanine;Phenylalanine;Phenylalanine;Phenylalanine;Phenylalanine;Phenylalanine;Phenylalanine;Phenylalanine;Phenylalanine;Phenylalanine;Phenylalanine;Phenylalanine;Phenylalanine;Phenylalanine;Phenylalanine;Phenylalanine;Phenylalanine;Phenylalanine;Phenylalanine;Phenylalanine;Phenylalanine;Phenylalanine;Phenylalanine;Phenylalanine;Phenylalanine;Phenylalanine;Phenylalanine;Phenylalanine;Phenylalanine;	NA	NA	NA	NA	12:103238017;12:103246700;12:103240630;12:103260273;12:103248924	rs12580432;rs1042503;rs1522306;rs10860933;rs1126758	102857897;103248924;103246700;103238017;103240630;103260273;103244013;103244013;	rs12297049;rs1126758;rs1042503;rs12580432;rs1522306;rs10860933;rs869916;rs869916;	Phenylalanine;Phe;Phe;Phe;Phe;Phe;Phenylalanine;Phenylalanine;	Draisma_et_al.;Locke_et_al.;Locke_et_al.;Locke_et_al.;Locke_et_al.;Locke_et_al.;Lotta_et_al.;Lotta_et_al.;
12_10	12	101964444	104193004	M-HDL-PL	103520884	12:103520884:C:T	rs7298698	t	c	0.4837	0.0291438	0.00408552	9.789e-13	12.01	31	0.2946	No	LOC101929058	LOC101929058	Nearest gene	6	M-HDL-C;M-HDL-CE;M-HDL-FC;M-HDL-L;M-HDL-P;M-HDL-PL;	2	region_12_10_locus_2	intron_variant,non_coding_transcript_variant	NA	NA	NA	NA	NA	NA	rs11111404;rs10860925;rs1081847;rs1718296;rs1722400;rs2264807;rs12306510;rs1568796;rs4764917;rs12829846;rs111551970;rs2270729;rs1722399;rs10860926;rs1522305;rs2712618;rs12319699;rs1498697;rs1106703;rs1474369;rs2056602;rs17842947;rs1498688;rs58241375;rs11111393;rs35019215;rs12312872;rs10860932;rs12309781;rs10860929;rs1718309;rs1072528;rs4764918;rs12298125;rs12580432;rs2242381;rs1498694;rs4764717;rs2254427;rs1814728;rs1722382;rs56021318;rs869916;rs11111387;rs1718292;rs11111410;rs937475;rs149859387;rs1126758;rs4764916;rs1718307;rs140078231;rs12309687;rs1718306;rs1404290;rs870072;rs10860930;rs12425434;rs147956223;rs1722389;rs2251894;rs1722390;rs34877550;rs10778201;rs10860931;rs11111405;rs11111403;rs4015596;rs1718295;rs10860928;rs1722383;rs1042503;rs61942038;rs61942039;rs12826142;rs7978669;rs61942040;rs4264203;	Phenylalanine;Phenylalanine;Phenylalanine;Phenylalanine;Phenylalanine;Phenylalanine;Phenylalanine;Phenylalanine;Phenylalanine;Phenylalanine;Phenylalanine;Phenylalanine;Phenylalanine;Phenylalanine;Phenylalanine;Phenylalanine;Phenylalanine;Phenylalanine;Phenylalanine;Phenylalanine;Phenylalanine;Phenylalanine;Phenylalanine;Phenylalanine;Phenylalanine;Phenylalanine;Phenylalanine;Phenylalanine;Phenylalanine;Phenylalanine;Phenylalanine;Phenylalanine;Phenylalanine;Phenylalanine;Phenylalanine;Phenylalanine;Phenylalanine;Phenylalanine;Phenylalanine;Phenylalanine;Phenylalanine;Phenylalanine;Phenylalanine;Phenylalanine;Phenylalanine;Phenylalanine;Phenylalanine;Phenylalanine;Phenylalanine;Phenylalanine;Phenylalanine;Phenylalanine;Phenylalanine;Phenylalanine;Phenylalanine;Phenylalanine;Phenylalanine;Phenylalanine;Phenylalanine;Phenylalanine;Phenylalanine;Phenylalanine;Phenylalanine;Phenylalanine;Phenylalanine;Phenylalanine;Phenylalanine;Phenylalanine;Phenylalanine;Phenylalanine;Phenylalanine;Phenylalanine;Phenylalanine;Phenylalanine;Phenylalanine;Phenylalanine;Phenylalanine;Phenylalanine;	NA	NA	NA	NA	NA	NA	103248924;103246700;103238017;103240630;103260273;103244013;103244013;	rs1126758;rs1042503;rs12580432;rs1522306;rs10860933;rs869916;rs869916;	Phe;Phe;Phe;Phe;Phe;Phenylalanine;Phenylalanine;	Locke_et_al.;Locke_et_al.;Locke_et_al.;Locke_et_al.;Locke_et_al.;Lotta_et_al.;Lotta_et_al.;
12_10	12	101964444	104193004	M-HDL-P	103520884	12:103520884:C:T	rs7298698	t	c	0.484	0.0287134	0.00408213	2.008e-12	11.7	31	0.2417	No	LOC101929058	LOC101929058	Nearest gene	6	M-HDL-C;M-HDL-CE;M-HDL-FC;M-HDL-L;M-HDL-P;M-HDL-PL;	2	region_12_10_locus_2	intron_variant,non_coding_transcript_variant	NA	NA	NA	NA	NA	NA	rs11111404;rs10860925;rs1081847;rs1718296;rs1722400;rs2264807;rs12306510;rs1568796;rs4764917;rs12829846;rs111551970;rs2270729;rs1722399;rs10860926;rs1522305;rs2712618;rs12319699;rs1498697;rs1106703;rs1474369;rs2056602;rs17842947;rs1498688;rs58241375;rs11111393;rs35019215;rs12312872;rs10860932;rs12309781;rs10860929;rs1718309;rs1072528;rs4764918;rs12298125;rs12580432;rs2242381;rs1498694;rs4764717;rs2254427;rs1814728;rs1722382;rs56021318;rs869916;rs11111387;rs1718292;rs11111410;rs937475;rs149859387;rs1126758;rs4764916;rs1718307;rs140078231;rs12309687;rs1718306;rs1404290;rs870072;rs10860930;rs12425434;rs147956223;rs1722389;rs2251894;rs1722390;rs34877550;rs10778201;rs10860931;rs11111405;rs11111403;rs4015596;rs1718295;rs10860928;rs1722383;rs1042503;rs61942038;rs61942039;rs12826142;rs7978669;rs61942040;rs4264203;	Phenylalanine;Phenylalanine;Phenylalanine;Phenylalanine;Phenylalanine;Phenylalanine;Phenylalanine;Phenylalanine;Phenylalanine;Phenylalanine;Phenylalanine;Phenylalanine;Phenylalanine;Phenylalanine;Phenylalanine;Phenylalanine;Phenylalanine;Phenylalanine;Phenylalanine;Phenylalanine;Phenylalanine;Phenylalanine;Phenylalanine;Phenylalanine;Phenylalanine;Phenylalanine;Phenylalanine;Phenylalanine;Phenylalanine;Phenylalanine;Phenylalanine;Phenylalanine;Phenylalanine;Phenylalanine;Phenylalanine;Phenylalanine;Phenylalanine;Phenylalanine;Phenylalanine;Phenylalanine;Phenylalanine;Phenylalanine;Phenylalanine;Phenylalanine;Phenylalanine;Phenylalanine;Phenylalanine;Phenylalanine;Phenylalanine;Phenylalanine;Phenylalanine;Phenylalanine;Phenylalanine;Phenylalanine;Phenylalanine;Phenylalanine;Phenylalanine;Phenylalanine;Phenylalanine;Phenylalanine;Phenylalanine;Phenylalanine;Phenylalanine;Phenylalanine;Phenylalanine;Phenylalanine;Phenylalanine;Phenylalanine;Phenylalanine;Phenylalanine;Phenylalanine;Phenylalanine;Phenylalanine;Phenylalanine;Phenylalanine;Phenylalanine;Phenylalanine;Phenylalanine;	NA	NA	NA	NA	NA	NA	103248924;103246700;103238017;103240630;103260273;103244013;103244013;	rs1126758;rs1042503;rs12580432;rs1522306;rs10860933;rs869916;rs869916;	Phe;Phe;Phe;Phe;Phe;Phenylalanine;Phenylalanine;	Locke_et_al.;Locke_et_al.;Locke_et_al.;Locke_et_al.;Locke_et_al.;Lotta_et_al.;Lotta_et_al.;
12_10	12	101964444	104193004	M-HDL-L	103520884	12:103520884:C:T	rs7298698	t	c	0.4844	0.0283784	0.00408767	3.854e-12	11.41	31	0.2464	No	LOC101929058	LOC101929058	Nearest gene	6	M-HDL-C;M-HDL-CE;M-HDL-FC;M-HDL-L;M-HDL-P;M-HDL-PL;	2	region_12_10_locus_2	intron_variant,non_coding_transcript_variant	NA	NA	NA	NA	NA	NA	rs11111404;rs10860925;rs1081847;rs1718296;rs1722400;rs2264807;rs12306510;rs1568796;rs4764917;rs12829846;rs111551970;rs2270729;rs1722399;rs10860926;rs1522305;rs2712618;rs12319699;rs1498697;rs1106703;rs1474369;rs2056602;rs17842947;rs1498688;rs58241375;rs11111393;rs35019215;rs12312872;rs10860932;rs12309781;rs10860929;rs1718309;rs1072528;rs4764918;rs12298125;rs12580432;rs2242381;rs1498694;rs4764717;rs2254427;rs1814728;rs1722382;rs56021318;rs869916;rs11111387;rs1718292;rs11111410;rs937475;rs149859387;rs1126758;rs4764916;rs1718307;rs140078231;rs12309687;rs1718306;rs1404290;rs870072;rs10860930;rs12425434;rs147956223;rs1722389;rs2251894;rs1722390;rs34877550;rs10778201;rs10860931;rs11111405;rs11111403;rs4015596;rs1718295;rs10860928;rs1722383;rs1042503;rs61942038;rs61942039;rs12826142;rs7978669;rs61942040;rs4264203;	Phenylalanine;Phenylalanine;Phenylalanine;Phenylalanine;Phenylalanine;Phenylalanine;Phenylalanine;Phenylalanine;Phenylalanine;Phenylalanine;Phenylalanine;Phenylalanine;Phenylalanine;Phenylalanine;Phenylalanine;Phenylalanine;Phenylalanine;Phenylalanine;Phenylalanine;Phenylalanine;Phenylalanine;Phenylalanine;Phenylalanine;Phenylalanine;Phenylalanine;Phenylalanine;Phenylalanine;Phenylalanine;Phenylalanine;Phenylalanine;Phenylalanine;Phenylalanine;Phenylalanine;Phenylalanine;Phenylalanine;Phenylalanine;Phenylalanine;Phenylalanine;Phenylalanine;Phenylalanine;Phenylalanine;Phenylalanine;Phenylalanine;Phenylalanine;Phenylalanine;Phenylalanine;Phenylalanine;Phenylalanine;Phenylalanine;Phenylalanine;Phenylalanine;Phenylalanine;Phenylalanine;Phenylalanine;Phenylalanine;Phenylalanine;Phenylalanine;Phenylalanine;Phenylalanine;Phenylalanine;Phenylalanine;Phenylalanine;Phenylalanine;Phenylalanine;Phenylalanine;Phenylalanine;Phenylalanine;Phenylalanine;Phenylalanine;Phenylalanine;Phenylalanine;Phenylalanine;Phenylalanine;Phenylalanine;Phenylalanine;Phenylalanine;Phenylalanine;Phenylalanine;	NA	NA	NA	NA	NA	NA	103248924;103246700;103238017;103240630;103260273;103244013;103244013;	rs1126758;rs1042503;rs12580432;rs1522306;rs10860933;rs869916;rs869916;	Phe;Phe;Phe;Phe;Phe;Phenylalanine;Phenylalanine;	Locke_et_al.;Locke_et_al.;Locke_et_al.;Locke_et_al.;Locke_et_al.;Lotta_et_al.;Lotta_et_al.;
12_10	12	101964444	104193004	M-HDL-FC	103520884	12:103520884:C:T	rs7298698	t	c	0.4846	0.0262274	0.00407683	1.249e-10	9.9	31	0.2839	No	LOC101929058	LOC101929058	Nearest gene	6	M-HDL-C;M-HDL-CE;M-HDL-FC;M-HDL-L;M-HDL-P;M-HDL-PL;	2	region_12_10_locus_2	intron_variant,non_coding_transcript_variant	NA	NA	NA	NA	NA	NA	rs11111404;rs10860925;rs1081847;rs1718296;rs1722400;rs2264807;rs12306510;rs1568796;rs4764917;rs12829846;rs111551970;rs2270729;rs1722399;rs10860926;rs1522305;rs2712618;rs12319699;rs1498697;rs1106703;rs1474369;rs2056602;rs17842947;rs1498688;rs58241375;rs11111393;rs35019215;rs12312872;rs10860932;rs12309781;rs10860929;rs1718309;rs1072528;rs4764918;rs12298125;rs12580432;rs2242381;rs1498694;rs4764717;rs2254427;rs1814728;rs1722382;rs56021318;rs869916;rs11111387;rs1718292;rs11111410;rs937475;rs149859387;rs1126758;rs4764916;rs1718307;rs140078231;rs12309687;rs1718306;rs1404290;rs870072;rs10860930;rs12425434;rs147956223;rs1722389;rs2251894;rs1722390;rs34877550;rs10778201;rs10860931;rs11111405;rs11111403;rs4015596;rs1718295;rs10860928;rs1722383;rs1042503;rs61942038;rs61942039;rs12826142;rs7978669;rs61942040;rs4264203;	Phenylalanine;Phenylalanine;Phenylalanine;Phenylalanine;Phenylalanine;Phenylalanine;Phenylalanine;Phenylalanine;Phenylalanine;Phenylalanine;Phenylalanine;Phenylalanine;Phenylalanine;Phenylalanine;Phenylalanine;Phenylalanine;Phenylalanine;Phenylalanine;Phenylalanine;Phenylalanine;Phenylalanine;Phenylalanine;Phenylalanine;Phenylalanine;Phenylalanine;Phenylalanine;Phenylalanine;Phenylalanine;Phenylalanine;Phenylalanine;Phenylalanine;Phenylalanine;Phenylalanine;Phenylalanine;Phenylalanine;Phenylalanine;Phenylalanine;Phenylalanine;Phenylalanine;Phenylalanine;Phenylalanine;Phenylalanine;Phenylalanine;Phenylalanine;Phenylalanine;Phenylalanine;Phenylalanine;Phenylalanine;Phenylalanine;Phenylalanine;Phenylalanine;Phenylalanine;Phenylalanine;Phenylalanine;Phenylalanine;Phenylalanine;Phenylalanine;Phenylalanine;Phenylalanine;Phenylalanine;Phenylalanine;Phenylalanine;Phenylalanine;Phenylalanine;Phenylalanine;Phenylalanine;Phenylalanine;Phenylalanine;Phenylalanine;Phenylalanine;Phenylalanine;Phenylalanine;Phenylalanine;Phenylalanine;Phenylalanine;Phenylalanine;Phenylalanine;Phenylalanine;	NA	NA	NA	NA	NA	NA	103248924;103246700;103238017;103240630;103260273;103244013;103244013;	rs1126758;rs1042503;rs12580432;rs1522306;rs10860933;rs869916;rs869916;	Phe;Phe;Phe;Phe;Phe;Phenylalanine;Phenylalanine;	Locke_et_al.;Locke_et_al.;Locke_et_al.;Locke_et_al.;Locke_et_al.;Lotta_et_al.;Lotta_et_al.;
12_10	12	101964444	104193004	M-HDL-C	103520884	12:103520884:C:T	rs7298698	t	c	0.4851	0.025638	0.00408813	3.58e-10	9.45	31	0.2245	No	LOC101929058	LOC101929058	Nearest gene	6	M-HDL-C;M-HDL-CE;M-HDL-FC;M-HDL-L;M-HDL-P;M-HDL-PL;	2	region_12_10_locus_2	intron_variant,non_coding_transcript_variant	NA	NA	NA	NA	NA	NA	rs11111404;rs10860925;rs1081847;rs1718296;rs1722400;rs2264807;rs12306510;rs1568796;rs4764917;rs12829846;rs111551970;rs2270729;rs1722399;rs10860926;rs1522305;rs2712618;rs12319699;rs1498697;rs1106703;rs1474369;rs2056602;rs17842947;rs1498688;rs58241375;rs11111393;rs35019215;rs12312872;rs10860932;rs12309781;rs10860929;rs1718309;rs1072528;rs4764918;rs12298125;rs12580432;rs2242381;rs1498694;rs4764717;rs2254427;rs1814728;rs1722382;rs56021318;rs869916;rs11111387;rs1718292;rs11111410;rs937475;rs149859387;rs1126758;rs4764916;rs1718307;rs140078231;rs12309687;rs1718306;rs1404290;rs870072;rs10860930;rs12425434;rs147956223;rs1722389;rs2251894;rs1722390;rs34877550;rs10778201;rs10860931;rs11111405;rs11111403;rs4015596;rs1718295;rs10860928;rs1722383;rs1042503;rs61942038;rs61942039;rs12826142;rs7978669;rs61942040;rs4264203;	Phenylalanine;Phenylalanine;Phenylalanine;Phenylalanine;Phenylalanine;Phenylalanine;Phenylalanine;Phenylalanine;Phenylalanine;Phenylalanine;Phenylalanine;Phenylalanine;Phenylalanine;Phenylalanine;Phenylalanine;Phenylalanine;Phenylalanine;Phenylalanine;Phenylalanine;Phenylalanine;Phenylalanine;Phenylalanine;Phenylalanine;Phenylalanine;Phenylalanine;Phenylalanine;Phenylalanine;Phenylalanine;Phenylalanine;Phenylalanine;Phenylalanine;Phenylalanine;Phenylalanine;Phenylalanine;Phenylalanine;Phenylalanine;Phenylalanine;Phenylalanine;Phenylalanine;Phenylalanine;Phenylalanine;Phenylalanine;Phenylalanine;Phenylalanine;Phenylalanine;Phenylalanine;Phenylalanine;Phenylalanine;Phenylalanine;Phenylalanine;Phenylalanine;Phenylalanine;Phenylalanine;Phenylalanine;Phenylalanine;Phenylalanine;Phenylalanine;Phenylalanine;Phenylalanine;Phenylalanine;Phenylalanine;Phenylalanine;Phenylalanine;Phenylalanine;Phenylalanine;Phenylalanine;Phenylalanine;Phenylalanine;Phenylalanine;Phenylalanine;Phenylalanine;Phenylalanine;Phenylalanine;Phenylalanine;Phenylalanine;Phenylalanine;Phenylalanine;Phenylalanine;	NA	NA	NA	NA	NA	NA	103248924;103246700;103238017;103240630;103260273;103244013;103244013;	rs1126758;rs1042503;rs12580432;rs1522306;rs10860933;rs869916;rs869916;	Phe;Phe;Phe;Phe;Phe;Phenylalanine;Phenylalanine;	Locke_et_al.;Locke_et_al.;Locke_et_al.;Locke_et_al.;Locke_et_al.;Lotta_et_al.;Lotta_et_al.;
12_10	12	101964444	104193004	M-HDL-CE	103520884	12:103520884:C:T	rs7298698	t	c	0.4851	0.0252395	0.00409266	6.959e-10	9.16	31	0.2205	No	LOC101929058	LOC101929058	Nearest gene	6	M-HDL-C;M-HDL-CE;M-HDL-FC;M-HDL-L;M-HDL-P;M-HDL-PL;	2	region_12_10_locus_2	intron_variant,non_coding_transcript_variant	NA	NA	NA	NA	NA	NA	rs11111404;rs10860925;rs1081847;rs1718296;rs1722400;rs2264807;rs12306510;rs1568796;rs4764917;rs12829846;rs111551970;rs2270729;rs1722399;rs10860926;rs1522305;rs2712618;rs12319699;rs1498697;rs1106703;rs1474369;rs2056602;rs17842947;rs1498688;rs58241375;rs11111393;rs35019215;rs12312872;rs10860932;rs12309781;rs10860929;rs1718309;rs1072528;rs4764918;rs12298125;rs12580432;rs2242381;rs1498694;rs4764717;rs2254427;rs1814728;rs1722382;rs56021318;rs869916;rs11111387;rs1718292;rs11111410;rs937475;rs149859387;rs1126758;rs4764916;rs1718307;rs140078231;rs12309687;rs1718306;rs1404290;rs870072;rs10860930;rs12425434;rs147956223;rs1722389;rs2251894;rs1722390;rs34877550;rs10778201;rs10860931;rs11111405;rs11111403;rs4015596;rs1718295;rs10860928;rs1722383;rs1042503;rs61942038;rs61942039;rs12826142;rs7978669;rs61942040;rs4264203;	Phenylalanine;Phenylalanine;Phenylalanine;Phenylalanine;Phenylalanine;Phenylalanine;Phenylalanine;Phenylalanine;Phenylalanine;Phenylalanine;Phenylalanine;Phenylalanine;Phenylalanine;Phenylalanine;Phenylalanine;Phenylalanine;Phenylalanine;Phenylalanine;Phenylalanine;Phenylalanine;Phenylalanine;Phenylalanine;Phenylalanine;Phenylalanine;Phenylalanine;Phenylalanine;Phenylalanine;Phenylalanine;Phenylalanine;Phenylalanine;Phenylalanine;Phenylalanine;Phenylalanine;Phenylalanine;Phenylalanine;Phenylalanine;Phenylalanine;Phenylalanine;Phenylalanine;Phenylalanine;Phenylalanine;Phenylalanine;Phenylalanine;Phenylalanine;Phenylalanine;Phenylalanine;Phenylalanine;Phenylalanine;Phenylalanine;Phenylalanine;Phenylalanine;Phenylalanine;Phenylalanine;Phenylalanine;Phenylalanine;Phenylalanine;Phenylalanine;Phenylalanine;Phenylalanine;Phenylalanine;Phenylalanine;Phenylalanine;Phenylalanine;Phenylalanine;Phenylalanine;Phenylalanine;Phenylalanine;Phenylalanine;Phenylalanine;Phenylalanine;Phenylalanine;Phenylalanine;Phenylalanine;Phenylalanine;Phenylalanine;Phenylalanine;Phenylalanine;Phenylalanine;	NA	NA	NA	NA	NA	NA	103248924;103246700;103238017;103240630;103260273;103244013;103244013;	rs1126758;rs1042503;rs12580432;rs1522306;rs10860933;rs869916;rs869916;	Phe;Phe;Phe;Phe;Phe;Phenylalanine;Phenylalanine;	Locke_et_al.;Locke_et_al.;Locke_et_al.;Locke_et_al.;Locke_et_al.;Lotta_et_al.;Lotta_et_al.;
12_11	12	108625339	110546576	ApoBbyApoA1	109125339	12:109125339:A:G	rs2302700	a	g	0.3124	0.0266011	0.00436436	1.094e-09	8.96	31	0.1103	No	CORO1C	CORO1C	Nearest gene	1	ApoBbyApoA1;	2	region_12_11_locus_2	5_prime_UTR_variant	NA	NA	NA	NA	NA	NA	NA	NA	NA	NA	NA	NA	NA	NA	109501836;109578088;109223867;	rs2241212;rs7954144;rs149793040;	Total_cholesterol_levels;HDL_cholesterol;Triglycerides;	Klarin_et_al.;Klarin_et_al.;Klarin_et_al.;
12_11	12	108625339	110546576	L-HDL-P	109895168	12:109895168:C:G	rs2338104	c	g	0.4966	-0.0299476	0.00405259	1.471e-13	12.83	31	0.8257	No	KCTD10	UBE3B	In LD block with missense variant	15	ApoA1;HDL2-C;HDL-C;HDL-D;L-HDL-C;L-HDL-CE;L-HDL-FC;L-HDL-L;L-HDL-P;L-HDL-PL;XL-HDL-CE_percent;XL-HDL-FC;XL-HDL-L;XL-HDL-P;XL-HDL-PL;	2	region_12_11_locus_1	intron_variant	12:109909011:A:G;12:109937534:A:G;12:109937534:A:G;12:109994870:A:T;	missense_variant,NMD_transcript_variant;missense_variant,NMD_transcript_variant;missense_variant;missense_variant;	KCTD10;UBE3B;UBE3B;MMAB;	H7_CATARACTSENILE (p=3.65426e-13); H7_LENS (p=1.94984e-13);	High density lipoprotein (GLGC 2013); High density lipoprotein (GLGC 2010); HDL cholesterol (Willer CJ 2008); HDL cholesterol (Kathiresan S 2008); HDL cholesterol (GLGC 2010); HDL cholesterol (Lettre G 2011); MMAB gene expression in human liver (Kathiresan S 2008); HDL cholesterol (Willer CJ 2008); HDL cholesterol (Kathiresan S 2008); Cholesterol hdl (Willer CJ 2008); Cholesterol hdl (Kathiresan S 2008);	NA	NA	NA	12:109788801;12:109794737;12:109796799;12:109800531;12:109807153;12:109808771;12:109815103;12:109830241;12:109830534;12:109833146;12:109835975;12:109835990;12:109836089;12:109836890;12:109837052;12:109840367;12:109840940;12:109840940;12:109842434;12:109842434;12:109843594;12:109844270;12:109844432;12:109845778;12:109846714;12:109846998;12:109847116;12:109848000;12:109848567;12:109849297;12:109849297;12:109849297;12:109849410;12:109849410;12:109849535;12:109849535;12:109849540;12:109849540;12:109849552;12:109849552;12:109851486;12:109851486;12:109851488;12:109851488;12:109851899;12:109851899;12:109851899;12:109852199;12:109852199;12:109852372;12:109852372;12:109854476;12:109854476;12:109855412;12:109855412;12:109857678;12:109857678;12:109858264;12:109858264;12:109859032;12:109859032;12:109859100;12:109859100;12:109859100;12:109859374;12:109859374;12:109859682;12:109859682;12:109859830;12:109859830;12:109860597;12:109860597;12:109860644;12:109860644;12:109860891;12:109860911;12:109860911;12:109861454;12:109861454;12:109861454;12:109862185;12:109862185;12:109862324;12:109862324;12:109862324;12:109862335;12:109862335;12:109863721;12:109863721;12:109866108;12:109866108;12:109866528;12:109866528;12:109866610;12:109867012;12:109867012;12:109868040;12:109868040;12:109868748;12:109868748;12:109869218;12:109869218;12:109870049;12:109870049;12:109870291;12:109870291;12:109871179;12:109871179;12:109871179;12:109871458;12:109871458;12:109872039;12:109872039;12:109872191;12:109872191;12:109873145;12:109873145;12:109873227;12:109873227;12:109874230;12:109874230;12:109874230;12:109874621;12:109874621;12:109874621;12:109874794;12:109874794;12:109875163;12:109875163;12:109875753;12:109875753;12:109875934;12:109875934;12:109875981;12:109875981;12:109876128;12:109876128;12:109877303;12:109877825;12:109877825;12:109877825;12:109878115;12:109878115;12:109879292;12:109879292;12:109879689;12:109879689;12:109880279;12:109880279;12:109880523;12:109880523;12:109880523;12:109880943;12:109880943;12:109880996;12:109880996;12:109881018;12:109881018;12:109881079;12:109881127;12:109881127;12:109883117;12:109883117;12:109883254;12:109883254;12:109883374;12:109883374;12:109883577;12:109883577;12:109884128;12:109884128;12:109888158;12:109888158;12:109890510;12:109890510;12:109890510;12:109893156;12:109893156;12:109893156;12:109893156;12:109895168;12:109895168;12:109895168;12:109896165;12:109896165;12:109896165;12:109896988;12:109896988;12:109898732;12:109898732;12:109898732;12:109898913;12:109898913;12:109904318;12:109904318;12:109904318;12:109904318;12:109904392;12:109905368;12:109905368;12:109906458;12:109909011;12:109909011;12:109909011;12:109913692;12:109913692;12:109919337;12:109920071;12:109920071;12:109925489;12:109925489;12:109925489;12:109930542;12:109935081;12:109935081;12:109937534;12:109937534;12:109937534;12:109937534;12:109937907;12:109937907;12:109937907;12:109937907;12:109938857;12:109938857;12:109938857;12:109938857;12:109939641;12:109939641;12:109942909;12:109942909;12:109950144;12:109950144;12:109950144;12:109953417;12:109953417;12:109957692;12:109957692;12:109957694;12:109957694;12:109958548;12:109958548;12:109960962;12:109960962;12:109960962;12:109960962;12:109962795;12:109962795;12:109962795;12:109964688;12:109965512;12:109965512;12:109965512;12:109966932;12:109971100;12:109971481;12:109971481;12:109973273;12:109973273;12:109973273;12:109973979;12:109973979;12:109974295;12:109974931;12:109974931;12:109975211;12:109975211;12:109975211;12:109976893;12:109976893;12:109977088;12:109977088;12:109977464;12:109977464;12:109978341;12:109978341;12:109980266;12:109980266;12:109980516;12:109980516;12:109980516;12:109981184;12:109981184;12:109981678;12:109981678;12:109981678;12:109981796;12:109981796;12:109982862;12:109982862;12:109984561;12:109984561;12:109984561;12:109986918;12:109986918;12:109986918;12:109986935;12:109986935;12:109986935;12:109987478;12:109987478;12:109987576;12:109987576;12:109987838;12:109987838;12:109987838;12:109987862;12:109987862;12:109988188;12:109988203;12:109988214;12:109988214;12:109988891;12:109988891;12:109989228;12:109989228;12:109989228;12:109989228;12:109989755;12:109990198;12:109991050;12:109991050;12:109991050;12:109991685;12:109991685;12:109993603;12:109993603;12:109993603;12:109993603;12:109993942;12:109993976;12:109993976;12:109993976;12:109994208;12:109994870;12:109994870;12:109994870;12:109995097;12:109995097;12:109995097;12:109996343;12:109996343;12:109997645;12:109997645;12:109997645;12:109997978;12:109997978;12:109998097;12:109998097;12:109998591;12:109998591;12:109998591;12:110000193;12:110000193;12:110000193;12:110001195;12:110001195;12:110001195;12:110002777;12:110002777;12:110002777;12:110002819;12:110002819;12:110002819;12:110002819;12:110004040;12:110004960;12:110004960;12:110004997;12:110006512;12:110006512;12:110007993;12:110009756;12:110010151;12:110010866;12:110010866;12:110010866;12:110011229;12:110011230;12:110012467;12:110012467;12:110012510;12:110013639;12:110013639;12:110014055;12:110014055;12:110015487;12:110015564;12:110015893;12:110015893;12:110015893;12:110015893;12:110016243;12:110016450;12:110016450;12:110016952;12:110017125;12:110017125;12:110020120;12:110020894;12:110020894;12:110021453;12:110025680;12:110026024;12:110026024;12:110027795;12:110027795;12:110027795;12:110033270;12:110033270;12:110033270;12:110033734;12:110037413;12:110037413;12:110037413;12:110038454;12:110038454;12:110038454;12:110040622;12:110040622;12:110040622;12:110042348;12:110042348;12:110042348;12:110048015;12:110048015;12:110050001;12:110050110;12:110054356;12:110054765;12:110054765;12:110055044;12:110055044;12:110056331;12:110056331;12:110058220;12:110059431;	rs34918416;rs9332412;rs12228876;rs10850074;rs11066422;rs7972346;rs983307;rs6606707;rs7976839;rs6606708;rs7957928;rs7978210;rs7958071;rs4766469;rs10850131;rs11066498;rs9943753;rs9943753;rs11066503;rs11066503;rs9888353;rs140769445;rs11066505;rs75978659;rs6606709;rs4766595;rs34186515;rs7967632;rs7315991;rs6606711;rs6606711;rs6606711;rs111955123;rs111955123;rs2196612;rs2196612;rs7316486;rs7316486;rs5800859;rs5800859;rs6606712;rs6606712;rs11066522;rs11066522;rs11066523;rs11066523;rs11066523;rs1812103;rs1812103;rs930356;rs930356;rs11066526;rs11066526;rs12581635;rs12581635;rs138973013;rs138973013;rs1866066;rs1866066;rs397966570;rs397966570;rs2075440;rs2075440;rs2075440;rs2075439;rs2075439;rs10774690;rs10774690;rs10774691;rs10774691;rs9668180;rs9668180;rs9669684;rs9669684;rs57748631;rs9668192;rs9668192;rs10850134;rs10850134;rs10850134;rs7953142;rs7953142;rs10774692;rs10774692;rs10774692;rs7970482;rs7970482;rs377569094;rs377569094;rs7137190;rs7137190;rs10850135;rs10850135;rs56809636;rs112270167;rs112270167;rs10774695;rs10774695;rs397963884;rs397963884;rs7958625;rs7958625;rs12832682;rs12832682;rs11611370;rs11611370;rs7308864;rs7308864;rs7308864;rs7313056;rs7313056;rs2164744;rs2164744;rs7972069;rs7972069;rs11282820;rs11282820;rs6606717;rs6606717;rs2075432;rs2075432;rs2075432;rs2075431;rs2075431;rs2075431;rs10850137;rs10850137;rs2164743;rs2164743;rs10774696;rs10774696;rs10850139;rs10850139;rs10774697;rs10774697;rs10850141;rs10850141;rs147582076;rs7956194;rs7956194;rs7956194;rs7973253;rs7973253;rs11608355;rs11608355;rs35111481;rs35111481;rs7132057;rs7132057;rs11066591;rs11066591;rs11066591;rs202060415;rs202060415;rs117958161;rs117958161;rs138934745;rs138934745;rs34146761;rs10545295;rs10545295;rs3742021;rs3742021;rs3742020;rs3742020;rs3825393;rs3825393;rs7969719;rs7969719;rs35541387;rs35541387;rs3217162;rs3217162;rs4766602;rs4766602;rs4766602;rs10774708;rs10774708;rs10774708;rs10774708;rs2338104;rs2338104;rs2338104;rs7313797;rs7313797;rs7313797;rs34714183;rs34714183;rs1558804;rs1558804;rs1558804;rs7969549;rs7969549;rs918106;rs918106;rs918106;rs918106;rs10583123;rs6606725;rs6606725;rs144159923;rs2058804;rs2058804;rs2058804;rs77263283;rs77263283;rs10850240;rs1543896;rs1543896;rs2241215;rs2241215;rs2241215;rs34490570;rs10850274;rs10850274;rs7298565;rs7298565;rs7298565;rs7298565;rs7311187;rs7311187;rs7311187;rs7311187;rs2241213;rs2241213;rs2241213;rs2241213;rs2241212;rs2241212;rs7358739;rs7358739;rs2241210;rs2241210;rs2241210;rs2879107;rs2879107;rs10675153;rs10675153;rs11442869;rs11442869;rs376485678;rs376485678;rs7956788;rs7956788;rs7956788;rs7956788;rs2241208;rs2241208;rs2241208;rs10694353;rs10744826;rs10744826;rs10744826;rs10850338;rs7966629;rs12303137;rs12303137;rs2058807;rs2058807;rs2058807;rs1045255;rs1045255;rs33995372;rs1001382;rs1001382;rs1543897;rs1543897;rs1543897;rs2004359;rs2004359;rs12309013;rs12309013;rs10466917;rs10466917;rs7975756;rs7975756;rs7486178;rs7486178;rs7956536;rs7956536;rs7956536;rs397714137;rs397714137;rs731178;rs731178;rs731178;rs10850349;rs10850349;rs397733237;rs397733237;rs6606732;rs6606732;rs6606732;rs888194;rs888194;rs888194;rs1075467;rs1075467;rs1075467;rs3069003;rs3069003;rs888193;rs888193;rs4766611;rs4766611;rs4766611;rs11067208;rs11067208;rs56089724;rs55746902;rs11067211;rs11067211;rs7304862;rs7304862;rs12321904;rs12321904;rs12321904;rs12321904;rs113288594;rs557904136;rs10850358;rs10850358;rs10850358;rs11067227;rs11067227;rs11067231;rs11067231;rs11067231;rs11067231;rs877709;rs877710;rs877710;rs877710;rs11067233;rs9593;rs9593;rs9593;rs888192;rs888192;rs888192;rs2058806;rs2058806;rs7964021;rs7964021;rs7964021;rs11067253;rs11067253;rs7953014;rs7953014;rs2058805;rs2058805;rs2058805;rs7134594;rs7134594;rs7134594;rs736344;rs736344;rs736344;rs10850379;rs10850379;rs10850379;rs10850380;rs10850380;rs10850380;rs10850380;rs754179;rs874170;rs874170;rs9919738;rs11836136;rs11836136;rs59227481;rs12322541;rs2111216;rs12314392;rs12314392;rs12314392;rs10774774;rs10774775;rs3759387;rs3759387;rs66616264;rs6606734;rs6606734;rs3752662;rs3752662;rs140653777;rs9783487;rs7954144;rs7954144;rs7954144;rs7954144;rs56755202;rs7300998;rs7300998;rs10774779;rs3742015;rs3742015;rs141474441;rs202122843;rs202122843;rs10850413;rs3782897;rs3782894;rs3782894;rs11067376;rs11067376;rs11067376;rs10850435;rs10850435;rs10850435;rs10850436;rs9888325;rs9888325;rs9888325;rs11609896;rs11609896;rs11609896;rs10850443;rs10850443;rs10850443;rs10161126;rs10161126;rs10161126;rs7299698;rs7299698;rs7314406;rs7314538;rs1985825;rs7294688;rs7294688;rs1861679;rs1861679;rs7965152;rs7965152;rs10774803;rs10850481;	HDL_C;HDL;HDL;HDL_C;HDL;HDL;HDL;HDL;HDL;HDL;HDL;HDL;HDL;HDL;HDL;HDL;HDL;HDL_C;HDL;HDL_C;HDL_C;HDL_C;HDL_C;HDL_C;HDL_C;HDL_C;HDL_C;HDL_C;HDL_C;cholesterol;HDL;HDL_C;cholesterol;HDL_C;cholesterol;HDL_C;cholesterol;HDL_C;cholesterol;HDL_C;cholesterol;HDL_C;cholesterol;HDL_C;cholesterol;HDL;HDL_C;cholesterol;HDL_C;cholesterol;HDL_C;cholesterol;HDL_C;cholesterol;HDL_C;cholesterol;HDL_C;cholesterol;HDL_C;cholesterol;HDL_C;cholesterol;HDL;HDL_C;cholesterol;HDL_C;cholesterol;HDL_C;cholesterol;HDL_C;cholesterol;HDL_C;cholesterol;HDL_C;HDL_C;cholesterol;HDL_C;cholesterol;HDL;HDL_C;cholesterol;HDL_C;cholesterol;HDL;HDL_C;cholesterol;HDL_C;cholesterol;HDL_C;cholesterol;HDL_C;cholesterol;HDL_C;HDL_C;cholesterol;HDL_C;cholesterol;HDL_C;cholesterol;HDL_C;cholesterol;HDL_C;cholesterol;HDL_C;cholesterol;HDL_C;cholesterol;HDL;HDL_C;cholesterol;HDL_C;cholesterol;HDL_C;cholesterol;HDL_C;cholesterol;HDL_C;cholesterol;HDL_C;cholesterol;HDL;HDL_C;cholesterol;HDL;HDL_C;cholesterol;HDL_C;cholesterol;HDL_C;cholesterol;HDL_C;cholesterol;HDL_C;cholesterol;HDL_C;cholesterol;HDL_C;HDL_C;cholesterol;HDL;HDL_C;cholesterol;HDL_C;cholesterol;HDL_C;cholesterol;HDL_C;cholesterol;HDL_C;cholesterol;HDL;HDL_C;cholesterol;HDL_C;cholesterol;HDL_C;cholesterol;HDL_C;HDL_C;cholesterol;HDL_C;cholesterol;HDL_C;cholesterol;HDL_C;HDL;HDL_C;cholesterol;HDL_C;cholesterol;HDL_C;cholesterol;HDL_C;cholesterol;HDL;HDL_C;cholesterol;HDL;HDL_C;TC;cholesterol;HDL;HDL_C;cholesterol;HDL;HDL_C;cholesterol;HDL_C;cholesterol;HDL;HDL_C;HDL;HDL_C;cholesterol;HDL;HDL_C;TC;HDL_C;cholesterol;HDL_C;HDL_C;cholesterol;HDL;HDL_C;cholesterol;HDL_C;HDL_C;cholesterol;HDL_C;cholesterol;HDL;HDL_C;HDL_C;HDL;HDL_C;cholesterol;HDL;HDL_C;TC;cholesterol;HDL;HDL_C;TC;cholesterol;HDL;HDL_C;TC;cholesterol;HDL_C;HDL;HDL_C;cholesterol;HDL;HDL_C;cholesterol;HDL_C;cholesterol;HDL_C;cholesterol;HDL_C;cholesterol;HDL_C;cholesterol;HDL;HDL_C;TC;cholesterol;HDL;HDL_C;HDL_C;cholesterol;HDL;HDL_C;HDL_C;HDL_C;HDL;HDL_C;cholesterol;HDL;HDL_C;cholesterol;HDL_C;HDL_C;cholesterol;HDL_C;cholesterol;HDL;HDL_C;cholesterol;HDL_C;HDL;HDL_C;HDL;HDL_C;HDL;HDL_C;HDL;HDL_C;cholesterol;HDL;HDL_C;cholesterol;HDL_C;cholesterol;HDL;HDL_C;HDL;HDL_C;cholesterol;HDL_C;cholesterol;HDL;HDL_C;cholesterol;HDL;HDL_C;cholesterol;HDL;HDL_C;cholesterol;HDL_C;HDL;HDL_C;cholesterol;HDL;HDL_C;HDL;HDL_C;HDL_C;HDL_C;HDL;HDL_C;cholesterol;HDL_C;cholesterol;HDL;HDL_C;TC;HDL_C;HDL_C;cholesterol;HDL;HDL_C;HDL;HDL_C;cholesterol;HDL;HDL_C;TC;HDL_C;cholesterol;HDL;HDL_C;HDL_C;cholesterol;HDL;HDL_C;cholesterol;HDL;HDL_C;cholesterol;HDL_C;cholesterol;HDL;HDL_C;HDL;HDL_C;cholesterol;HDL_C;cholesterol;HDL;HDL_C;cholesterol;HDL;HDL_C;cholesterol;HDL;HDL_C;cholesterol;HDL;HDL_C;cholesterol;HDL;HDL_C;TC;HDL_C;cholesterol;HDL_C;HDL_C;HDL;HDL_C;HDL_C;HDL_C;HDL_C;cholesterol;HDL;HDL_C;HDL_C;HDL_C;HDL;HDL_C;HDL_C;cholesterol;HDL_C;HDL;HDL_C;HDL_C;HDL_C;cholesterol;HDL;HDL_C;TC;HDL_C;HDL;HDL_C;HDL_C;cholesterol;HDL_C;HDL_C;cholesterol;HDL_C;HDL_C;HDL_C;cholesterol;HDL_C;cholesterol;HDL;HDL_C;cholesterol;HDL;HDL_C;HDL_C;cholesterol;HDL;HDL_C;cholesterol;HDL;HDL_C;cholesterol;HDL;HDL_C;cholesterol;HDL;HDL_C;HDL;HDL_C;HDL_C;HDL_C;HDL_C;HDL;HDL_C;HDL;HDL_C;HDL;HDL_C;HDL_C;HDL_C;	UKBB;Willer_et_al_2013;Willer_et_al_2013;UKBB;Willer_et_al_2013;Willer_et_al_2013;Willer_et_al_2013;Willer_et_al_2013;Willer_et_al_2013;Willer_et_al_2013;Willer_et_al_2013;Willer_et_al_2013;Willer_et_al_2013;Willer_et_al_2013;Willer_et_al_2013;Willer_et_al_2013;Willer_et_al_2013;UKBB;Willer_et_al_2013;UKBB;UKBB;UKBB;UKBB;UKBB;UKBB;UKBB;UKBB;UKBB;UKBB;UKBB;Willer_et_al_2013;UKBB;UKBB;UKBB;UKBB;UKBB;UKBB;UKBB;UKBB;UKBB;UKBB;UKBB;UKBB;UKBB;UKBB;Willer_et_al_2013;UKBB;UKBB;UKBB;UKBB;UKBB;UKBB;UKBB;UKBB;UKBB;UKBB;UKBB;UKBB;UKBB;UKBB;UKBB;UKBB;Willer_et_al_2013;UKBB;UKBB;UKBB;UKBB;UKBB;UKBB;UKBB;UKBB;UKBB;UKBB;UKBB;UKBB;UKBB;UKBB;UKBB;Willer_et_al_2013;UKBB;UKBB;UKBB;UKBB;Willer_et_al_2013;UKBB;UKBB;UKBB;UKBB;UKBB;UKBB;UKBB;UKBB;UKBB;UKBB;UKBB;UKBB;UKBB;UKBB;UKBB;UKBB;UKBB;UKBB;UKBB;UKBB;UKBB;UKBB;UKBB;Willer_et_al_2013;UKBB;UKBB;UKBB;UKBB;UKBB;UKBB;UKBB;UKBB;UKBB;UKBB;UKBB;UKBB;Willer_et_al_2013;UKBB;UKBB;Willer_et_al_2013;UKBB;UKBB;UKBB;UKBB;UKBB;UKBB;UKBB;UKBB;UKBB;UKBB;UKBB;UKBB;UKBB;UKBB;UKBB;Willer_et_al_2013;UKBB;UKBB;UKBB;UKBB;UKBB;UKBB;UKBB;UKBB;UKBB;UKBB;Willer_et_al_2013;UKBB;UKBB;UKBB;UKBB;UKBB;UKBB;UKBB;UKBB;UKBB;UKBB;UKBB;UKBB;UKBB;UKBB;Willer_et_al_2013;UKBB;UKBB;UKBB;UKBB;UKBB;UKBB;UKBB;UKBB;Willer_et_al_2013;UKBB;UKBB;Willer_et_al_2013;UKBB;Willer_et_al_2013;UKBB;Willer_et_al_2013;UKBB;UKBB;Willer_et_al_2013;UKBB;UKBB;UKBB;UKBB;Willer_et_al_2013;UKBB;Willer_et_al_2013;UKBB;UKBB;Willer_et_al_2013;UKBB;Willer_et_al_2013;UKBB;UKBB;UKBB;UKBB;UKBB;Willer_et_al_2013;UKBB;UKBB;UKBB;UKBB;UKBB;UKBB;UKBB;Willer_et_al_2013;UKBB;UKBB;Willer_et_al_2013;UKBB;UKBB;Willer_et_al_2013;UKBB;Willer_et_al_2013;UKBB;Willer_et_al_2013;UKBB;Willer_et_al_2013;UKBB;Willer_et_al_2013;UKBB;Willer_et_al_2013;UKBB;UKBB;Willer_et_al_2013;UKBB;UKBB;Willer_et_al_2013;UKBB;UKBB;UKBB;UKBB;UKBB;UKBB;UKBB;UKBB;UKBB;UKBB;Willer_et_al_2013;UKBB;Willer_et_al_2013;UKBB;Willer_et_al_2013;UKBB;UKBB;UKBB;Willer_et_al_2013;UKBB;UKBB;UKBB;Willer_et_al_2013;UKBB;UKBB;Willer_et_al_2013;UKBB;UKBB;UKBB;UKBB;UKBB;UKBB;UKBB;Willer_et_al_2013;UKBB;UKBB;UKBB;Willer_et_al_2013;UKBB;Willer_et_al_2013;UKBB;Willer_et_al_2013;UKBB;Willer_et_al_2013;UKBB;UKBB;Willer_et_al_2013;UKBB;UKBB;UKBB;UKBB;Willer_et_al_2013;UKBB;Willer_et_al_2013;UKBB;UKBB;UKBB;UKBB;Willer_et_al_2013;UKBB;UKBB;Willer_et_al_2013;UKBB;UKBB;Willer_et_al_2013;UKBB;UKBB;UKBB;Willer_et_al_2013;UKBB;UKBB;Willer_et_al_2013;UKBB;Willer_et_al_2013;UKBB;UKBB;UKBB;Willer_et_al_2013;UKBB;UKBB;UKBB;UKBB;Willer_et_al_2013;UKBB;Willer_et_al_2013;UKBB;UKBB;UKBB;Willer_et_al_2013;UKBB;Willer_et_al_2013;UKBB;UKBB;Willer_et_al_2013;UKBB;Willer_et_al_2013;UKBB;UKBB;Willer_et_al_2013;UKBB;UKBB;UKBB;Willer_et_al_2013;UKBB;UKBB;Willer_et_al_2013;UKBB;UKBB;UKBB;UKBB;Willer_et_al_2013;UKBB;Willer_et_al_2013;UKBB;UKBB;UKBB;UKBB;Willer_et_al_2013;UKBB;UKBB;Willer_et_al_2013;UKBB;UKBB;Willer_et_al_2013;UKBB;UKBB;Willer_et_al_2013;UKBB;UKBB;Willer_et_al_2013;UKBB;Willer_et_al_2013;UKBB;UKBB;UKBB;UKBB;Willer_et_al_2013;UKBB;UKBB;UKBB;UKBB;UKBB;Willer_et_al_2013;UKBB;UKBB;UKBB;Willer_et_al_2013;UKBB;UKBB;UKBB;UKBB;Willer_et_al_2013;UKBB;UKBB;UKBB;UKBB;Willer_et_al_2013;UKBB;Willer_et_al_2013;UKBB;Willer_et_al_2013;UKBB;UKBB;UKBB;UKBB;UKBB;UKBB;UKBB;UKBB;UKBB;UKBB;UKBB;UKBB;Willer_et_al_2013;UKBB;UKBB;Willer_et_al_2013;UKBB;UKBB;UKBB;Willer_et_al_2013;UKBB;UKBB;Willer_et_al_2013;UKBB;UKBB;Willer_et_al_2013;UKBB;UKBB;Willer_et_al_2013;UKBB;Willer_et_al_2013;UKBB;UKBB;UKBB;UKBB;Willer_et_al_2013;UKBB;Willer_et_al_2013;UKBB;Willer_et_al_2013;UKBB;UKBB;UKBB;	NA	NA	109679067;109631385;109501836;109578088;109661672;109661672;109661672;110029186;109661672;109661672;	rs11067829;rs11067592;rs2241212;rs7954144;rs149793040;rs149793040;rs149793040;rs2270374;rs149793040;rs149793040;	High_density_lipoprotein_cholesterol_levels;High_density_lipoprotein_cholesterol_levels;Total_cholesterol_levels;HDL_cholesterol;Triglycerides;HDL_cholesterol;Apolipoprotein_A;Cholesterol;Apolipoprotein_B;LDL_cholesterol;	Kanai_et_al.;Kanai_et_al.;Klarin_et_al.;Klarin_et_al.;Sinnott-Armstrong_et_al.;Sinnott-Armstrong_et_al.;Sinnott-Armstrong_et_al.;Sinnott-Armstrong_et_al.;Sinnott-Armstrong_et_al.;Sinnott-Armstrong_et_al.;
12_11	12	108625339	110546576	L-HDL-L	109895168	12:109895168:C:G	rs2338104	c	g	0.4966	-0.0297248	0.00405239	2.215e-13	12.65	31	0.8302	No	KCTD10	UBE3B	In LD block with missense variant	15	ApoA1;HDL2-C;HDL-C;HDL-D;L-HDL-C;L-HDL-CE;L-HDL-FC;L-HDL-L;L-HDL-P;L-HDL-PL;XL-HDL-CE_percent;XL-HDL-FC;XL-HDL-L;XL-HDL-P;XL-HDL-PL;	2	region_12_11_locus_1	intron_variant	12:109909011:A:G;12:109937534:A:G;12:109937534:A:G;12:109994870:A:T;	missense_variant,NMD_transcript_variant;missense_variant,NMD_transcript_variant;missense_variant;missense_variant;	KCTD10;UBE3B;UBE3B;MMAB;	H7_CATARACTSENILE (p=3.65426e-13); H7_LENS (p=1.94984e-13);	High density lipoprotein (GLGC 2013); High density lipoprotein (GLGC 2010); HDL cholesterol (Willer CJ 2008); HDL cholesterol (Kathiresan S 2008); HDL cholesterol (GLGC 2010); HDL cholesterol (Lettre G 2011); MMAB gene expression in human liver (Kathiresan S 2008); HDL cholesterol (Willer CJ 2008); HDL cholesterol (Kathiresan S 2008); Cholesterol hdl (Willer CJ 2008); Cholesterol hdl (Kathiresan S 2008);	NA	NA	NA	12:109788801;12:109794737;12:109796799;12:109800531;12:109807153;12:109808771;12:109815103;12:109830241;12:109830534;12:109833146;12:109835975;12:109835990;12:109836089;12:109836890;12:109837052;12:109840367;12:109840940;12:109840940;12:109842434;12:109842434;12:109843594;12:109844270;12:109844432;12:109845778;12:109846714;12:109846998;12:109847116;12:109848000;12:109848567;12:109849297;12:109849297;12:109849297;12:109849410;12:109849410;12:109849535;12:109849535;12:109849540;12:109849540;12:109849552;12:109849552;12:109851486;12:109851486;12:109851488;12:109851488;12:109851899;12:109851899;12:109851899;12:109852199;12:109852199;12:109852372;12:109852372;12:109854476;12:109854476;12:109855412;12:109855412;12:109857678;12:109857678;12:109858264;12:109858264;12:109859032;12:109859032;12:109859100;12:109859100;12:109859100;12:109859374;12:109859374;12:109859682;12:109859682;12:109859830;12:109859830;12:109860597;12:109860597;12:109860644;12:109860644;12:109860891;12:109860911;12:109860911;12:109861454;12:109861454;12:109861454;12:109862185;12:109862185;12:109862324;12:109862324;12:109862324;12:109862335;12:109862335;12:109863721;12:109863721;12:109866108;12:109866108;12:109866528;12:109866528;12:109866610;12:109867012;12:109867012;12:109868040;12:109868040;12:109868748;12:109868748;12:109869218;12:109869218;12:109870049;12:109870049;12:109870291;12:109870291;12:109871179;12:109871179;12:109871179;12:109871458;12:109871458;12:109872039;12:109872039;12:109872191;12:109872191;12:109873145;12:109873145;12:109873227;12:109873227;12:109874230;12:109874230;12:109874230;12:109874621;12:109874621;12:109874621;12:109874794;12:109874794;12:109875163;12:109875163;12:109875753;12:109875753;12:109875934;12:109875934;12:109875981;12:109875981;12:109876128;12:109876128;12:109877303;12:109877825;12:109877825;12:109877825;12:109878115;12:109878115;12:109879292;12:109879292;12:109879689;12:109879689;12:109880279;12:109880279;12:109880523;12:109880523;12:109880523;12:109880943;12:109880943;12:109880996;12:109880996;12:109881018;12:109881018;12:109881079;12:109881127;12:109881127;12:109883117;12:109883117;12:109883254;12:109883254;12:109883374;12:109883374;12:109883577;12:109883577;12:109884128;12:109884128;12:109888158;12:109888158;12:109890510;12:109890510;12:109890510;12:109893156;12:109893156;12:109893156;12:109893156;12:109895168;12:109895168;12:109895168;12:109896165;12:109896165;12:109896165;12:109896988;12:109896988;12:109898732;12:109898732;12:109898732;12:109898913;12:109898913;12:109904318;12:109904318;12:109904318;12:109904318;12:109904392;12:109905368;12:109905368;12:109906458;12:109909011;12:109909011;12:109909011;12:109913692;12:109913692;12:109919337;12:109920071;12:109920071;12:109925489;12:109925489;12:109925489;12:109930542;12:109935081;12:109935081;12:109937534;12:109937534;12:109937534;12:109937534;12:109937907;12:109937907;12:109937907;12:109937907;12:109938857;12:109938857;12:109938857;12:109938857;12:109939641;12:109939641;12:109942909;12:109942909;12:109950144;12:109950144;12:109950144;12:109953417;12:109953417;12:109957692;12:109957692;12:109957694;12:109957694;12:109958548;12:109958548;12:109960962;12:109960962;12:109960962;12:109960962;12:109962795;12:109962795;12:109962795;12:109964688;12:109965512;12:109965512;12:109965512;12:109966932;12:109971100;12:109971481;12:109971481;12:109973273;12:109973273;12:109973273;12:109973979;12:109973979;12:109974295;12:109974931;12:109974931;12:109975211;12:109975211;12:109975211;12:109976893;12:109976893;12:109977088;12:109977088;12:109977464;12:109977464;12:109978341;12:109978341;12:109980266;12:109980266;12:109980516;12:109980516;12:109980516;12:109981184;12:109981184;12:109981678;12:109981678;12:109981678;12:109981796;12:109981796;12:109982862;12:109982862;12:109984561;12:109984561;12:109984561;12:109986918;12:109986918;12:109986918;12:109986935;12:109986935;12:109986935;12:109987478;12:109987478;12:109987576;12:109987576;12:109987838;12:109987838;12:109987838;12:109987862;12:109987862;12:109988188;12:109988203;12:109988214;12:109988214;12:109988891;12:109988891;12:109989228;12:109989228;12:109989228;12:109989228;12:109989755;12:109990198;12:109991050;12:109991050;12:109991050;12:109991685;12:109991685;12:109993603;12:109993603;12:109993603;12:109993603;12:109993942;12:109993976;12:109993976;12:109993976;12:109994208;12:109994870;12:109994870;12:109994870;12:109995097;12:109995097;12:109995097;12:109996343;12:109996343;12:109997645;12:109997645;12:109997645;12:109997978;12:109997978;12:109998097;12:109998097;12:109998591;12:109998591;12:109998591;12:110000193;12:110000193;12:110000193;12:110001195;12:110001195;12:110001195;12:110002777;12:110002777;12:110002777;12:110002819;12:110002819;12:110002819;12:110002819;12:110004040;12:110004960;12:110004960;12:110004997;12:110006512;12:110006512;12:110007993;12:110009756;12:110010151;12:110010866;12:110010866;12:110010866;12:110011229;12:110011230;12:110012467;12:110012467;12:110012510;12:110013639;12:110013639;12:110014055;12:110014055;12:110015487;12:110015564;12:110015893;12:110015893;12:110015893;12:110015893;12:110016243;12:110016450;12:110016450;12:110016952;12:110017125;12:110017125;12:110020120;12:110020894;12:110020894;12:110021453;12:110025680;12:110026024;12:110026024;12:110027795;12:110027795;12:110027795;12:110033270;12:110033270;12:110033270;12:110033734;12:110037413;12:110037413;12:110037413;12:110038454;12:110038454;12:110038454;12:110040622;12:110040622;12:110040622;12:110042348;12:110042348;12:110042348;12:110048015;12:110048015;12:110050001;12:110050110;12:110054356;12:110054765;12:110054765;12:110055044;12:110055044;12:110056331;12:110056331;12:110058220;12:110059431;	rs34918416;rs9332412;rs12228876;rs10850074;rs11066422;rs7972346;rs983307;rs6606707;rs7976839;rs6606708;rs7957928;rs7978210;rs7958071;rs4766469;rs10850131;rs11066498;rs9943753;rs9943753;rs11066503;rs11066503;rs9888353;rs140769445;rs11066505;rs75978659;rs6606709;rs4766595;rs34186515;rs7967632;rs7315991;rs6606711;rs6606711;rs6606711;rs111955123;rs111955123;rs2196612;rs2196612;rs7316486;rs7316486;rs5800859;rs5800859;rs6606712;rs6606712;rs11066522;rs11066522;rs11066523;rs11066523;rs11066523;rs1812103;rs1812103;rs930356;rs930356;rs11066526;rs11066526;rs12581635;rs12581635;rs138973013;rs138973013;rs1866066;rs1866066;rs397966570;rs397966570;rs2075440;rs2075440;rs2075440;rs2075439;rs2075439;rs10774690;rs10774690;rs10774691;rs10774691;rs9668180;rs9668180;rs9669684;rs9669684;rs57748631;rs9668192;rs9668192;rs10850134;rs10850134;rs10850134;rs7953142;rs7953142;rs10774692;rs10774692;rs10774692;rs7970482;rs7970482;rs377569094;rs377569094;rs7137190;rs7137190;rs10850135;rs10850135;rs56809636;rs112270167;rs112270167;rs10774695;rs10774695;rs397963884;rs397963884;rs7958625;rs7958625;rs12832682;rs12832682;rs11611370;rs11611370;rs7308864;rs7308864;rs7308864;rs7313056;rs7313056;rs2164744;rs2164744;rs7972069;rs7972069;rs11282820;rs11282820;rs6606717;rs6606717;rs2075432;rs2075432;rs2075432;rs2075431;rs2075431;rs2075431;rs10850137;rs10850137;rs2164743;rs2164743;rs10774696;rs10774696;rs10850139;rs10850139;rs10774697;rs10774697;rs10850141;rs10850141;rs147582076;rs7956194;rs7956194;rs7956194;rs7973253;rs7973253;rs11608355;rs11608355;rs35111481;rs35111481;rs7132057;rs7132057;rs11066591;rs11066591;rs11066591;rs202060415;rs202060415;rs117958161;rs117958161;rs138934745;rs138934745;rs34146761;rs10545295;rs10545295;rs3742021;rs3742021;rs3742020;rs3742020;rs3825393;rs3825393;rs7969719;rs7969719;rs35541387;rs35541387;rs3217162;rs3217162;rs4766602;rs4766602;rs4766602;rs10774708;rs10774708;rs10774708;rs10774708;rs2338104;rs2338104;rs2338104;rs7313797;rs7313797;rs7313797;rs34714183;rs34714183;rs1558804;rs1558804;rs1558804;rs7969549;rs7969549;rs918106;rs918106;rs918106;rs918106;rs10583123;rs6606725;rs6606725;rs144159923;rs2058804;rs2058804;rs2058804;rs77263283;rs77263283;rs10850240;rs1543896;rs1543896;rs2241215;rs2241215;rs2241215;rs34490570;rs10850274;rs10850274;rs7298565;rs7298565;rs7298565;rs7298565;rs7311187;rs7311187;rs7311187;rs7311187;rs2241213;rs2241213;rs2241213;rs2241213;rs2241212;rs2241212;rs7358739;rs7358739;rs2241210;rs2241210;rs2241210;rs2879107;rs2879107;rs10675153;rs10675153;rs11442869;rs11442869;rs376485678;rs376485678;rs7956788;rs7956788;rs7956788;rs7956788;rs2241208;rs2241208;rs2241208;rs10694353;rs10744826;rs10744826;rs10744826;rs10850338;rs7966629;rs12303137;rs12303137;rs2058807;rs2058807;rs2058807;rs1045255;rs1045255;rs33995372;rs1001382;rs1001382;rs1543897;rs1543897;rs1543897;rs2004359;rs2004359;rs12309013;rs12309013;rs10466917;rs10466917;rs7975756;rs7975756;rs7486178;rs7486178;rs7956536;rs7956536;rs7956536;rs397714137;rs397714137;rs731178;rs731178;rs731178;rs10850349;rs10850349;rs397733237;rs397733237;rs6606732;rs6606732;rs6606732;rs888194;rs888194;rs888194;rs1075467;rs1075467;rs1075467;rs3069003;rs3069003;rs888193;rs888193;rs4766611;rs4766611;rs4766611;rs11067208;rs11067208;rs56089724;rs55746902;rs11067211;rs11067211;rs7304862;rs7304862;rs12321904;rs12321904;rs12321904;rs12321904;rs113288594;rs557904136;rs10850358;rs10850358;rs10850358;rs11067227;rs11067227;rs11067231;rs11067231;rs11067231;rs11067231;rs877709;rs877710;rs877710;rs877710;rs11067233;rs9593;rs9593;rs9593;rs888192;rs888192;rs888192;rs2058806;rs2058806;rs7964021;rs7964021;rs7964021;rs11067253;rs11067253;rs7953014;rs7953014;rs2058805;rs2058805;rs2058805;rs7134594;rs7134594;rs7134594;rs736344;rs736344;rs736344;rs10850379;rs10850379;rs10850379;rs10850380;rs10850380;rs10850380;rs10850380;rs754179;rs874170;rs874170;rs9919738;rs11836136;rs11836136;rs59227481;rs12322541;rs2111216;rs12314392;rs12314392;rs12314392;rs10774774;rs10774775;rs3759387;rs3759387;rs66616264;rs6606734;rs6606734;rs3752662;rs3752662;rs140653777;rs9783487;rs7954144;rs7954144;rs7954144;rs7954144;rs56755202;rs7300998;rs7300998;rs10774779;rs3742015;rs3742015;rs141474441;rs202122843;rs202122843;rs10850413;rs3782897;rs3782894;rs3782894;rs11067376;rs11067376;rs11067376;rs10850435;rs10850435;rs10850435;rs10850436;rs9888325;rs9888325;rs9888325;rs11609896;rs11609896;rs11609896;rs10850443;rs10850443;rs10850443;rs10161126;rs10161126;rs10161126;rs7299698;rs7299698;rs7314406;rs7314538;rs1985825;rs7294688;rs7294688;rs1861679;rs1861679;rs7965152;rs7965152;rs10774803;rs10850481;	HDL_C;HDL;HDL;HDL_C;HDL;HDL;HDL;HDL;HDL;HDL;HDL;HDL;HDL;HDL;HDL;HDL;HDL;HDL_C;HDL;HDL_C;HDL_C;HDL_C;HDL_C;HDL_C;HDL_C;HDL_C;HDL_C;HDL_C;HDL_C;cholesterol;HDL;HDL_C;cholesterol;HDL_C;cholesterol;HDL_C;cholesterol;HDL_C;cholesterol;HDL_C;cholesterol;HDL_C;cholesterol;HDL_C;cholesterol;HDL;HDL_C;cholesterol;HDL_C;cholesterol;HDL_C;cholesterol;HDL_C;cholesterol;HDL_C;cholesterol;HDL_C;cholesterol;HDL_C;cholesterol;HDL_C;cholesterol;HDL;HDL_C;cholesterol;HDL_C;cholesterol;HDL_C;cholesterol;HDL_C;cholesterol;HDL_C;cholesterol;HDL_C;HDL_C;cholesterol;HDL_C;cholesterol;HDL;HDL_C;cholesterol;HDL_C;cholesterol;HDL;HDL_C;cholesterol;HDL_C;cholesterol;HDL_C;cholesterol;HDL_C;cholesterol;HDL_C;HDL_C;cholesterol;HDL_C;cholesterol;HDL_C;cholesterol;HDL_C;cholesterol;HDL_C;cholesterol;HDL_C;cholesterol;HDL_C;cholesterol;HDL;HDL_C;cholesterol;HDL_C;cholesterol;HDL_C;cholesterol;HDL_C;cholesterol;HDL_C;cholesterol;HDL_C;cholesterol;HDL;HDL_C;cholesterol;HDL;HDL_C;cholesterol;HDL_C;cholesterol;HDL_C;cholesterol;HDL_C;cholesterol;HDL_C;cholesterol;HDL_C;cholesterol;HDL_C;HDL_C;cholesterol;HDL;HDL_C;cholesterol;HDL_C;cholesterol;HDL_C;cholesterol;HDL_C;cholesterol;HDL_C;cholesterol;HDL;HDL_C;cholesterol;HDL_C;cholesterol;HDL_C;cholesterol;HDL_C;HDL_C;cholesterol;HDL_C;cholesterol;HDL_C;cholesterol;HDL_C;HDL;HDL_C;cholesterol;HDL_C;cholesterol;HDL_C;cholesterol;HDL_C;cholesterol;HDL;HDL_C;cholesterol;HDL;HDL_C;TC;cholesterol;HDL;HDL_C;cholesterol;HDL;HDL_C;cholesterol;HDL_C;cholesterol;HDL;HDL_C;HDL;HDL_C;cholesterol;HDL;HDL_C;TC;HDL_C;cholesterol;HDL_C;HDL_C;cholesterol;HDL;HDL_C;cholesterol;HDL_C;HDL_C;cholesterol;HDL_C;cholesterol;HDL;HDL_C;HDL_C;HDL;HDL_C;cholesterol;HDL;HDL_C;TC;cholesterol;HDL;HDL_C;TC;cholesterol;HDL;HDL_C;TC;cholesterol;HDL_C;HDL;HDL_C;cholesterol;HDL;HDL_C;cholesterol;HDL_C;cholesterol;HDL_C;cholesterol;HDL_C;cholesterol;HDL_C;cholesterol;HDL;HDL_C;TC;cholesterol;HDL;HDL_C;HDL_C;cholesterol;HDL;HDL_C;HDL_C;HDL_C;HDL;HDL_C;cholesterol;HDL;HDL_C;cholesterol;HDL_C;HDL_C;cholesterol;HDL_C;cholesterol;HDL;HDL_C;cholesterol;HDL_C;HDL;HDL_C;HDL;HDL_C;HDL;HDL_C;HDL;HDL_C;cholesterol;HDL;HDL_C;cholesterol;HDL_C;cholesterol;HDL;HDL_C;HDL;HDL_C;cholesterol;HDL_C;cholesterol;HDL;HDL_C;cholesterol;HDL;HDL_C;cholesterol;HDL;HDL_C;cholesterol;HDL_C;HDL;HDL_C;cholesterol;HDL;HDL_C;HDL;HDL_C;HDL_C;HDL_C;HDL;HDL_C;cholesterol;HDL_C;cholesterol;HDL;HDL_C;TC;HDL_C;HDL_C;cholesterol;HDL;HDL_C;HDL;HDL_C;cholesterol;HDL;HDL_C;TC;HDL_C;cholesterol;HDL;HDL_C;HDL_C;cholesterol;HDL;HDL_C;cholesterol;HDL;HDL_C;cholesterol;HDL_C;cholesterol;HDL;HDL_C;HDL;HDL_C;cholesterol;HDL_C;cholesterol;HDL;HDL_C;cholesterol;HDL;HDL_C;cholesterol;HDL;HDL_C;cholesterol;HDL;HDL_C;cholesterol;HDL;HDL_C;TC;HDL_C;cholesterol;HDL_C;HDL_C;HDL;HDL_C;HDL_C;HDL_C;HDL_C;cholesterol;HDL;HDL_C;HDL_C;HDL_C;HDL;HDL_C;HDL_C;cholesterol;HDL_C;HDL;HDL_C;HDL_C;HDL_C;cholesterol;HDL;HDL_C;TC;HDL_C;HDL;HDL_C;HDL_C;cholesterol;HDL_C;HDL_C;cholesterol;HDL_C;HDL_C;HDL_C;cholesterol;HDL_C;cholesterol;HDL;HDL_C;cholesterol;HDL;HDL_C;HDL_C;cholesterol;HDL;HDL_C;cholesterol;HDL;HDL_C;cholesterol;HDL;HDL_C;cholesterol;HDL;HDL_C;HDL;HDL_C;HDL_C;HDL_C;HDL_C;HDL;HDL_C;HDL;HDL_C;HDL;HDL_C;HDL_C;HDL_C;	UKBB;Willer_et_al_2013;Willer_et_al_2013;UKBB;Willer_et_al_2013;Willer_et_al_2013;Willer_et_al_2013;Willer_et_al_2013;Willer_et_al_2013;Willer_et_al_2013;Willer_et_al_2013;Willer_et_al_2013;Willer_et_al_2013;Willer_et_al_2013;Willer_et_al_2013;Willer_et_al_2013;Willer_et_al_2013;UKBB;Willer_et_al_2013;UKBB;UKBB;UKBB;UKBB;UKBB;UKBB;UKBB;UKBB;UKBB;UKBB;UKBB;Willer_et_al_2013;UKBB;UKBB;UKBB;UKBB;UKBB;UKBB;UKBB;UKBB;UKBB;UKBB;UKBB;UKBB;UKBB;UKBB;Willer_et_al_2013;UKBB;UKBB;UKBB;UKBB;UKBB;UKBB;UKBB;UKBB;UKBB;UKBB;UKBB;UKBB;UKBB;UKBB;UKBB;UKBB;Willer_et_al_2013;UKBB;UKBB;UKBB;UKBB;UKBB;UKBB;UKBB;UKBB;UKBB;UKBB;UKBB;UKBB;UKBB;UKBB;UKBB;Willer_et_al_2013;UKBB;UKBB;UKBB;UKBB;Willer_et_al_2013;UKBB;UKBB;UKBB;UKBB;UKBB;UKBB;UKBB;UKBB;UKBB;UKBB;UKBB;UKBB;UKBB;UKBB;UKBB;UKBB;UKBB;UKBB;UKBB;UKBB;UKBB;UKBB;UKBB;Willer_et_al_2013;UKBB;UKBB;UKBB;UKBB;UKBB;UKBB;UKBB;UKBB;UKBB;UKBB;UKBB;UKBB;Willer_et_al_2013;UKBB;UKBB;Willer_et_al_2013;UKBB;UKBB;UKBB;UKBB;UKBB;UKBB;UKBB;UKBB;UKBB;UKBB;UKBB;UKBB;UKBB;UKBB;UKBB;Willer_et_al_2013;UKBB;UKBB;UKBB;UKBB;UKBB;UKBB;UKBB;UKBB;UKBB;UKBB;Willer_et_al_2013;UKBB;UKBB;UKBB;UKBB;UKBB;UKBB;UKBB;UKBB;UKBB;UKBB;UKBB;UKBB;UKBB;UKBB;Willer_et_al_2013;UKBB;UKBB;UKBB;UKBB;UKBB;UKBB;UKBB;UKBB;Willer_et_al_2013;UKBB;UKBB;Willer_et_al_2013;UKBB;Willer_et_al_2013;UKBB;Willer_et_al_2013;UKBB;UKBB;Willer_et_al_2013;UKBB;UKBB;UKBB;UKBB;Willer_et_al_2013;UKBB;Willer_et_al_2013;UKBB;UKBB;Willer_et_al_2013;UKBB;Willer_et_al_2013;UKBB;UKBB;UKBB;UKBB;UKBB;Willer_et_al_2013;UKBB;UKBB;UKBB;UKBB;UKBB;UKBB;UKBB;Willer_et_al_2013;UKBB;UKBB;Willer_et_al_2013;UKBB;UKBB;Willer_et_al_2013;UKBB;Willer_et_al_2013;UKBB;Willer_et_al_2013;UKBB;Willer_et_al_2013;UKBB;Willer_et_al_2013;UKBB;Willer_et_al_2013;UKBB;UKBB;Willer_et_al_2013;UKBB;UKBB;Willer_et_al_2013;UKBB;UKBB;UKBB;UKBB;UKBB;UKBB;UKBB;UKBB;UKBB;UKBB;Willer_et_al_2013;UKBB;Willer_et_al_2013;UKBB;Willer_et_al_2013;UKBB;UKBB;UKBB;Willer_et_al_2013;UKBB;UKBB;UKBB;Willer_et_al_2013;UKBB;UKBB;Willer_et_al_2013;UKBB;UKBB;UKBB;UKBB;UKBB;UKBB;UKBB;Willer_et_al_2013;UKBB;UKBB;UKBB;Willer_et_al_2013;UKBB;Willer_et_al_2013;UKBB;Willer_et_al_2013;UKBB;Willer_et_al_2013;UKBB;UKBB;Willer_et_al_2013;UKBB;UKBB;UKBB;UKBB;Willer_et_al_2013;UKBB;Willer_et_al_2013;UKBB;UKBB;UKBB;UKBB;Willer_et_al_2013;UKBB;UKBB;Willer_et_al_2013;UKBB;UKBB;Willer_et_al_2013;UKBB;UKBB;UKBB;Willer_et_al_2013;UKBB;UKBB;Willer_et_al_2013;UKBB;Willer_et_al_2013;UKBB;UKBB;UKBB;Willer_et_al_2013;UKBB;UKBB;UKBB;UKBB;Willer_et_al_2013;UKBB;Willer_et_al_2013;UKBB;UKBB;UKBB;Willer_et_al_2013;UKBB;Willer_et_al_2013;UKBB;UKBB;Willer_et_al_2013;UKBB;Willer_et_al_2013;UKBB;UKBB;Willer_et_al_2013;UKBB;UKBB;UKBB;Willer_et_al_2013;UKBB;UKBB;Willer_et_al_2013;UKBB;UKBB;UKBB;UKBB;Willer_et_al_2013;UKBB;Willer_et_al_2013;UKBB;UKBB;UKBB;UKBB;Willer_et_al_2013;UKBB;UKBB;Willer_et_al_2013;UKBB;UKBB;Willer_et_al_2013;UKBB;UKBB;Willer_et_al_2013;UKBB;UKBB;Willer_et_al_2013;UKBB;Willer_et_al_2013;UKBB;UKBB;UKBB;UKBB;Willer_et_al_2013;UKBB;UKBB;UKBB;UKBB;UKBB;Willer_et_al_2013;UKBB;UKBB;UKBB;Willer_et_al_2013;UKBB;UKBB;UKBB;UKBB;Willer_et_al_2013;UKBB;UKBB;UKBB;UKBB;Willer_et_al_2013;UKBB;Willer_et_al_2013;UKBB;Willer_et_al_2013;UKBB;UKBB;UKBB;UKBB;UKBB;UKBB;UKBB;UKBB;UKBB;UKBB;UKBB;UKBB;Willer_et_al_2013;UKBB;UKBB;Willer_et_al_2013;UKBB;UKBB;UKBB;Willer_et_al_2013;UKBB;UKBB;Willer_et_al_2013;UKBB;UKBB;Willer_et_al_2013;UKBB;UKBB;Willer_et_al_2013;UKBB;Willer_et_al_2013;UKBB;UKBB;UKBB;UKBB;Willer_et_al_2013;UKBB;Willer_et_al_2013;UKBB;Willer_et_al_2013;UKBB;UKBB;UKBB;	NA	NA	109679067;109631385;109501836;109578088;109661672;109661672;109661672;110029186;109661672;109661672;	rs11067829;rs11067592;rs2241212;rs7954144;rs149793040;rs149793040;rs149793040;rs2270374;rs149793040;rs149793040;	High_density_lipoprotein_cholesterol_levels;High_density_lipoprotein_cholesterol_levels;Total_cholesterol_levels;HDL_cholesterol;Triglycerides;HDL_cholesterol;Apolipoprotein_A;Cholesterol;Apolipoprotein_B;LDL_cholesterol;	Kanai_et_al.;Kanai_et_al.;Klarin_et_al.;Klarin_et_al.;Sinnott-Armstrong_et_al.;Sinnott-Armstrong_et_al.;Sinnott-Armstrong_et_al.;Sinnott-Armstrong_et_al.;Sinnott-Armstrong_et_al.;Sinnott-Armstrong_et_al.;
12_11	12	108625339	110546576	L-HDL-PL	109895168	12:109895168:C:G	rs2338104	c	g	0.4966	-0.0291417	0.0040533	6.496e-13	12.19	31	0.8615	No	KCTD10	UBE3B	In LD block with missense variant	15	ApoA1;HDL2-C;HDL-C;HDL-D;L-HDL-C;L-HDL-CE;L-HDL-FC;L-HDL-L;L-HDL-P;L-HDL-PL;XL-HDL-CE_percent;XL-HDL-FC;XL-HDL-L;XL-HDL-P;XL-HDL-PL;	2	region_12_11_locus_1	intron_variant	12:109909011:A:G;12:109937534:A:G;12:109937534:A:G;12:109994870:A:T;	missense_variant,NMD_transcript_variant;missense_variant,NMD_transcript_variant;missense_variant;missense_variant;	KCTD10;UBE3B;UBE3B;MMAB;	H7_CATARACTSENILE (p=3.65426e-13); H7_LENS (p=1.94984e-13);	High density lipoprotein (GLGC 2013); High density lipoprotein (GLGC 2010); HDL cholesterol (Willer CJ 2008); HDL cholesterol (Kathiresan S 2008); HDL cholesterol (GLGC 2010); HDL cholesterol (Lettre G 2011); MMAB gene expression in human liver (Kathiresan S 2008); HDL cholesterol (Willer CJ 2008); HDL cholesterol (Kathiresan S 2008); Cholesterol hdl (Willer CJ 2008); Cholesterol hdl (Kathiresan S 2008);	NA	NA	NA	12:109788801;12:109794737;12:109796799;12:109800531;12:109807153;12:109808771;12:109815103;12:109830241;12:109830534;12:109833146;12:109835975;12:109835990;12:109836089;12:109836890;12:109837052;12:109840367;12:109840940;12:109840940;12:109842434;12:109842434;12:109843594;12:109844270;12:109844432;12:109845778;12:109846714;12:109846998;12:109847116;12:109848000;12:109848567;12:109849297;12:109849297;12:109849297;12:109849410;12:109849410;12:109849535;12:109849535;12:109849540;12:109849540;12:109849552;12:109849552;12:109851486;12:109851486;12:109851488;12:109851488;12:109851899;12:109851899;12:109851899;12:109852199;12:109852199;12:109852372;12:109852372;12:109854476;12:109854476;12:109855412;12:109855412;12:109857678;12:109857678;12:109858264;12:109858264;12:109859032;12:109859032;12:109859100;12:109859100;12:109859100;12:109859374;12:109859374;12:109859682;12:109859682;12:109859830;12:109859830;12:109860597;12:109860597;12:109860644;12:109860644;12:109860891;12:109860911;12:109860911;12:109861454;12:109861454;12:109861454;12:109862185;12:109862185;12:109862324;12:109862324;12:109862324;12:109862335;12:109862335;12:109863721;12:109863721;12:109866108;12:109866108;12:109866528;12:109866528;12:109866610;12:109867012;12:109867012;12:109868040;12:109868040;12:109868748;12:109868748;12:109869218;12:109869218;12:109870049;12:109870049;12:109870291;12:109870291;12:109871179;12:109871179;12:109871179;12:109871458;12:109871458;12:109872039;12:109872039;12:109872191;12:109872191;12:109873145;12:109873145;12:109873227;12:109873227;12:109874230;12:109874230;12:109874230;12:109874621;12:109874621;12:109874621;12:109874794;12:109874794;12:109875163;12:109875163;12:109875753;12:109875753;12:109875934;12:109875934;12:109875981;12:109875981;12:109876128;12:109876128;12:109877303;12:109877825;12:109877825;12:109877825;12:109878115;12:109878115;12:109879292;12:109879292;12:109879689;12:109879689;12:109880279;12:109880279;12:109880523;12:109880523;12:109880523;12:109880943;12:109880943;12:109880996;12:109880996;12:109881018;12:109881018;12:109881079;12:109881127;12:109881127;12:109883117;12:109883117;12:109883254;12:109883254;12:109883374;12:109883374;12:109883577;12:109883577;12:109884128;12:109884128;12:109888158;12:109888158;12:109890510;12:109890510;12:109890510;12:109893156;12:109893156;12:109893156;12:109893156;12:109895168;12:109895168;12:109895168;12:109896165;12:109896165;12:109896165;12:109896988;12:109896988;12:109898732;12:109898732;12:109898732;12:109898913;12:109898913;12:109904318;12:109904318;12:109904318;12:109904318;12:109904392;12:109905368;12:109905368;12:109906458;12:109909011;12:109909011;12:109909011;12:109913692;12:109913692;12:109919337;12:109920071;12:109920071;12:109925489;12:109925489;12:109925489;12:109930542;12:109935081;12:109935081;12:109937534;12:109937534;12:109937534;12:109937534;12:109937907;12:109937907;12:109937907;12:109937907;12:109938857;12:109938857;12:109938857;12:109938857;12:109939641;12:109939641;12:109942909;12:109942909;12:109950144;12:109950144;12:109950144;12:109953417;12:109953417;12:109957692;12:109957692;12:109957694;12:109957694;12:109958548;12:109958548;12:109960962;12:109960962;12:109960962;12:109960962;12:109962795;12:109962795;12:109962795;12:109964688;12:109965512;12:109965512;12:109965512;12:109966932;12:109971100;12:109971481;12:109971481;12:109973273;12:109973273;12:109973273;12:109973979;12:109973979;12:109974295;12:109974931;12:109974931;12:109975211;12:109975211;12:109975211;12:109976893;12:109976893;12:109977088;12:109977088;12:109977464;12:109977464;12:109978341;12:109978341;12:109980266;12:109980266;12:109980516;12:109980516;12:109980516;12:109981184;12:109981184;12:109981678;12:109981678;12:109981678;12:109981796;12:109981796;12:109982862;12:109982862;12:109984561;12:109984561;12:109984561;12:109986918;12:109986918;12:109986918;12:109986935;12:109986935;12:109986935;12:109987478;12:109987478;12:109987576;12:109987576;12:109987838;12:109987838;12:109987838;12:109987862;12:109987862;12:109988188;12:109988203;12:109988214;12:109988214;12:109988891;12:109988891;12:109989228;12:109989228;12:109989228;12:109989228;12:109989755;12:109990198;12:109991050;12:109991050;12:109991050;12:109991685;12:109991685;12:109993603;12:109993603;12:109993603;12:109993603;12:109993942;12:109993976;12:109993976;12:109993976;12:109994208;12:109994870;12:109994870;12:109994870;12:109995097;12:109995097;12:109995097;12:109996343;12:109996343;12:109997645;12:109997645;12:109997645;12:109997978;12:109997978;12:109998097;12:109998097;12:109998591;12:109998591;12:109998591;12:110000193;12:110000193;12:110000193;12:110001195;12:110001195;12:110001195;12:110002777;12:110002777;12:110002777;12:110002819;12:110002819;12:110002819;12:110002819;12:110004040;12:110004960;12:110004960;12:110004997;12:110006512;12:110006512;12:110007993;12:110009756;12:110010151;12:110010866;12:110010866;12:110010866;12:110011229;12:110011230;12:110012467;12:110012467;12:110012510;12:110013639;12:110013639;12:110014055;12:110014055;12:110015487;12:110015564;12:110015893;12:110015893;12:110015893;12:110015893;12:110016243;12:110016450;12:110016450;12:110016952;12:110017125;12:110017125;12:110020120;12:110020894;12:110020894;12:110021453;12:110025680;12:110026024;12:110026024;12:110027795;12:110027795;12:110027795;12:110033270;12:110033270;12:110033270;12:110033734;12:110037413;12:110037413;12:110037413;12:110038454;12:110038454;12:110038454;12:110040622;12:110040622;12:110040622;12:110042348;12:110042348;12:110042348;12:110048015;12:110048015;12:110050001;12:110050110;12:110054356;12:110054765;12:110054765;12:110055044;12:110055044;12:110056331;12:110056331;12:110058220;12:110059431;	rs34918416;rs9332412;rs12228876;rs10850074;rs11066422;rs7972346;rs983307;rs6606707;rs7976839;rs6606708;rs7957928;rs7978210;rs7958071;rs4766469;rs10850131;rs11066498;rs9943753;rs9943753;rs11066503;rs11066503;rs9888353;rs140769445;rs11066505;rs75978659;rs6606709;rs4766595;rs34186515;rs7967632;rs7315991;rs6606711;rs6606711;rs6606711;rs111955123;rs111955123;rs2196612;rs2196612;rs7316486;rs7316486;rs5800859;rs5800859;rs6606712;rs6606712;rs11066522;rs11066522;rs11066523;rs11066523;rs11066523;rs1812103;rs1812103;rs930356;rs930356;rs11066526;rs11066526;rs12581635;rs12581635;rs138973013;rs138973013;rs1866066;rs1866066;rs397966570;rs397966570;rs2075440;rs2075440;rs2075440;rs2075439;rs2075439;rs10774690;rs10774690;rs10774691;rs10774691;rs9668180;rs9668180;rs9669684;rs9669684;rs57748631;rs9668192;rs9668192;rs10850134;rs10850134;rs10850134;rs7953142;rs7953142;rs10774692;rs10774692;rs10774692;rs7970482;rs7970482;rs377569094;rs377569094;rs7137190;rs7137190;rs10850135;rs10850135;rs56809636;rs112270167;rs112270167;rs10774695;rs10774695;rs397963884;rs397963884;rs7958625;rs7958625;rs12832682;rs12832682;rs11611370;rs11611370;rs7308864;rs7308864;rs7308864;rs7313056;rs7313056;rs2164744;rs2164744;rs7972069;rs7972069;rs11282820;rs11282820;rs6606717;rs6606717;rs2075432;rs2075432;rs2075432;rs2075431;rs2075431;rs2075431;rs10850137;rs10850137;rs2164743;rs2164743;rs10774696;rs10774696;rs10850139;rs10850139;rs10774697;rs10774697;rs10850141;rs10850141;rs147582076;rs7956194;rs7956194;rs7956194;rs7973253;rs7973253;rs11608355;rs11608355;rs35111481;rs35111481;rs7132057;rs7132057;rs11066591;rs11066591;rs11066591;rs202060415;rs202060415;rs117958161;rs117958161;rs138934745;rs138934745;rs34146761;rs10545295;rs10545295;rs3742021;rs3742021;rs3742020;rs3742020;rs3825393;rs3825393;rs7969719;rs7969719;rs35541387;rs35541387;rs3217162;rs3217162;rs4766602;rs4766602;rs4766602;rs10774708;rs10774708;rs10774708;rs10774708;rs2338104;rs2338104;rs2338104;rs7313797;rs7313797;rs7313797;rs34714183;rs34714183;rs1558804;rs1558804;rs1558804;rs7969549;rs7969549;rs918106;rs918106;rs918106;rs918106;rs10583123;rs6606725;rs6606725;rs144159923;rs2058804;rs2058804;rs2058804;rs77263283;rs77263283;rs10850240;rs1543896;rs1543896;rs2241215;rs2241215;rs2241215;rs34490570;rs10850274;rs10850274;rs7298565;rs7298565;rs7298565;rs7298565;rs7311187;rs7311187;rs7311187;rs7311187;rs2241213;rs2241213;rs2241213;rs2241213;rs2241212;rs2241212;rs7358739;rs7358739;rs2241210;rs2241210;rs2241210;rs2879107;rs2879107;rs10675153;rs10675153;rs11442869;rs11442869;rs376485678;rs376485678;rs7956788;rs7956788;rs7956788;rs7956788;rs2241208;rs2241208;rs2241208;rs10694353;rs10744826;rs10744826;rs10744826;rs10850338;rs7966629;rs12303137;rs12303137;rs2058807;rs2058807;rs2058807;rs1045255;rs1045255;rs33995372;rs1001382;rs1001382;rs1543897;rs1543897;rs1543897;rs2004359;rs2004359;rs12309013;rs12309013;rs10466917;rs10466917;rs7975756;rs7975756;rs7486178;rs7486178;rs7956536;rs7956536;rs7956536;rs397714137;rs397714137;rs731178;rs731178;rs731178;rs10850349;rs10850349;rs397733237;rs397733237;rs6606732;rs6606732;rs6606732;rs888194;rs888194;rs888194;rs1075467;rs1075467;rs1075467;rs3069003;rs3069003;rs888193;rs888193;rs4766611;rs4766611;rs4766611;rs11067208;rs11067208;rs56089724;rs55746902;rs11067211;rs11067211;rs7304862;rs7304862;rs12321904;rs12321904;rs12321904;rs12321904;rs113288594;rs557904136;rs10850358;rs10850358;rs10850358;rs11067227;rs11067227;rs11067231;rs11067231;rs11067231;rs11067231;rs877709;rs877710;rs877710;rs877710;rs11067233;rs9593;rs9593;rs9593;rs888192;rs888192;rs888192;rs2058806;rs2058806;rs7964021;rs7964021;rs7964021;rs11067253;rs11067253;rs7953014;rs7953014;rs2058805;rs2058805;rs2058805;rs7134594;rs7134594;rs7134594;rs736344;rs736344;rs736344;rs10850379;rs10850379;rs10850379;rs10850380;rs10850380;rs10850380;rs10850380;rs754179;rs874170;rs874170;rs9919738;rs11836136;rs11836136;rs59227481;rs12322541;rs2111216;rs12314392;rs12314392;rs12314392;rs10774774;rs10774775;rs3759387;rs3759387;rs66616264;rs6606734;rs6606734;rs3752662;rs3752662;rs140653777;rs9783487;rs7954144;rs7954144;rs7954144;rs7954144;rs56755202;rs7300998;rs7300998;rs10774779;rs3742015;rs3742015;rs141474441;rs202122843;rs202122843;rs10850413;rs3782897;rs3782894;rs3782894;rs11067376;rs11067376;rs11067376;rs10850435;rs10850435;rs10850435;rs10850436;rs9888325;rs9888325;rs9888325;rs11609896;rs11609896;rs11609896;rs10850443;rs10850443;rs10850443;rs10161126;rs10161126;rs10161126;rs7299698;rs7299698;rs7314406;rs7314538;rs1985825;rs7294688;rs7294688;rs1861679;rs1861679;rs7965152;rs7965152;rs10774803;rs10850481;	HDL_C;HDL;HDL;HDL_C;HDL;HDL;HDL;HDL;HDL;HDL;HDL;HDL;HDL;HDL;HDL;HDL;HDL;HDL_C;HDL;HDL_C;HDL_C;HDL_C;HDL_C;HDL_C;HDL_C;HDL_C;HDL_C;HDL_C;HDL_C;cholesterol;HDL;HDL_C;cholesterol;HDL_C;cholesterol;HDL_C;cholesterol;HDL_C;cholesterol;HDL_C;cholesterol;HDL_C;cholesterol;HDL_C;cholesterol;HDL;HDL_C;cholesterol;HDL_C;cholesterol;HDL_C;cholesterol;HDL_C;cholesterol;HDL_C;cholesterol;HDL_C;cholesterol;HDL_C;cholesterol;HDL_C;cholesterol;HDL;HDL_C;cholesterol;HDL_C;cholesterol;HDL_C;cholesterol;HDL_C;cholesterol;HDL_C;cholesterol;HDL_C;HDL_C;cholesterol;HDL_C;cholesterol;HDL;HDL_C;cholesterol;HDL_C;cholesterol;HDL;HDL_C;cholesterol;HDL_C;cholesterol;HDL_C;cholesterol;HDL_C;cholesterol;HDL_C;HDL_C;cholesterol;HDL_C;cholesterol;HDL_C;cholesterol;HDL_C;cholesterol;HDL_C;cholesterol;HDL_C;cholesterol;HDL_C;cholesterol;HDL;HDL_C;cholesterol;HDL_C;cholesterol;HDL_C;cholesterol;HDL_C;cholesterol;HDL_C;cholesterol;HDL_C;cholesterol;HDL;HDL_C;cholesterol;HDL;HDL_C;cholesterol;HDL_C;cholesterol;HDL_C;cholesterol;HDL_C;cholesterol;HDL_C;cholesterol;HDL_C;cholesterol;HDL_C;HDL_C;cholesterol;HDL;HDL_C;cholesterol;HDL_C;cholesterol;HDL_C;cholesterol;HDL_C;cholesterol;HDL_C;cholesterol;HDL;HDL_C;cholesterol;HDL_C;cholesterol;HDL_C;cholesterol;HDL_C;HDL_C;cholesterol;HDL_C;cholesterol;HDL_C;cholesterol;HDL_C;HDL;HDL_C;cholesterol;HDL_C;cholesterol;HDL_C;cholesterol;HDL_C;cholesterol;HDL;HDL_C;cholesterol;HDL;HDL_C;TC;cholesterol;HDL;HDL_C;cholesterol;HDL;HDL_C;cholesterol;HDL_C;cholesterol;HDL;HDL_C;HDL;HDL_C;cholesterol;HDL;HDL_C;TC;HDL_C;cholesterol;HDL_C;HDL_C;cholesterol;HDL;HDL_C;cholesterol;HDL_C;HDL_C;cholesterol;HDL_C;cholesterol;HDL;HDL_C;HDL_C;HDL;HDL_C;cholesterol;HDL;HDL_C;TC;cholesterol;HDL;HDL_C;TC;cholesterol;HDL;HDL_C;TC;cholesterol;HDL_C;HDL;HDL_C;cholesterol;HDL;HDL_C;cholesterol;HDL_C;cholesterol;HDL_C;cholesterol;HDL_C;cholesterol;HDL_C;cholesterol;HDL;HDL_C;TC;cholesterol;HDL;HDL_C;HDL_C;cholesterol;HDL;HDL_C;HDL_C;HDL_C;HDL;HDL_C;cholesterol;HDL;HDL_C;cholesterol;HDL_C;HDL_C;cholesterol;HDL_C;cholesterol;HDL;HDL_C;cholesterol;HDL_C;HDL;HDL_C;HDL;HDL_C;HDL;HDL_C;HDL;HDL_C;cholesterol;HDL;HDL_C;cholesterol;HDL_C;cholesterol;HDL;HDL_C;HDL;HDL_C;cholesterol;HDL_C;cholesterol;HDL;HDL_C;cholesterol;HDL;HDL_C;cholesterol;HDL;HDL_C;cholesterol;HDL_C;HDL;HDL_C;cholesterol;HDL;HDL_C;HDL;HDL_C;HDL_C;HDL_C;HDL;HDL_C;cholesterol;HDL_C;cholesterol;HDL;HDL_C;TC;HDL_C;HDL_C;cholesterol;HDL;HDL_C;HDL;HDL_C;cholesterol;HDL;HDL_C;TC;HDL_C;cholesterol;HDL;HDL_C;HDL_C;cholesterol;HDL;HDL_C;cholesterol;HDL;HDL_C;cholesterol;HDL_C;cholesterol;HDL;HDL_C;HDL;HDL_C;cholesterol;HDL_C;cholesterol;HDL;HDL_C;cholesterol;HDL;HDL_C;cholesterol;HDL;HDL_C;cholesterol;HDL;HDL_C;cholesterol;HDL;HDL_C;TC;HDL_C;cholesterol;HDL_C;HDL_C;HDL;HDL_C;HDL_C;HDL_C;HDL_C;cholesterol;HDL;HDL_C;HDL_C;HDL_C;HDL;HDL_C;HDL_C;cholesterol;HDL_C;HDL;HDL_C;HDL_C;HDL_C;cholesterol;HDL;HDL_C;TC;HDL_C;HDL;HDL_C;HDL_C;cholesterol;HDL_C;HDL_C;cholesterol;HDL_C;HDL_C;HDL_C;cholesterol;HDL_C;cholesterol;HDL;HDL_C;cholesterol;HDL;HDL_C;HDL_C;cholesterol;HDL;HDL_C;cholesterol;HDL;HDL_C;cholesterol;HDL;HDL_C;cholesterol;HDL;HDL_C;HDL;HDL_C;HDL_C;HDL_C;HDL_C;HDL;HDL_C;HDL;HDL_C;HDL;HDL_C;HDL_C;HDL_C;	UKBB;Willer_et_al_2013;Willer_et_al_2013;UKBB;Willer_et_al_2013;Willer_et_al_2013;Willer_et_al_2013;Willer_et_al_2013;Willer_et_al_2013;Willer_et_al_2013;Willer_et_al_2013;Willer_et_al_2013;Willer_et_al_2013;Willer_et_al_2013;Willer_et_al_2013;Willer_et_al_2013;Willer_et_al_2013;UKBB;Willer_et_al_2013;UKBB;UKBB;UKBB;UKBB;UKBB;UKBB;UKBB;UKBB;UKBB;UKBB;UKBB;Willer_et_al_2013;UKBB;UKBB;UKBB;UKBB;UKBB;UKBB;UKBB;UKBB;UKBB;UKBB;UKBB;UKBB;UKBB;UKBB;Willer_et_al_2013;UKBB;UKBB;UKBB;UKBB;UKBB;UKBB;UKBB;UKBB;UKBB;UKBB;UKBB;UKBB;UKBB;UKBB;UKBB;UKBB;Willer_et_al_2013;UKBB;UKBB;UKBB;UKBB;UKBB;UKBB;UKBB;UKBB;UKBB;UKBB;UKBB;UKBB;UKBB;UKBB;UKBB;Willer_et_al_2013;UKBB;UKBB;UKBB;UKBB;Willer_et_al_2013;UKBB;UKBB;UKBB;UKBB;UKBB;UKBB;UKBB;UKBB;UKBB;UKBB;UKBB;UKBB;UKBB;UKBB;UKBB;UKBB;UKBB;UKBB;UKBB;UKBB;UKBB;UKBB;UKBB;Willer_et_al_2013;UKBB;UKBB;UKBB;UKBB;UKBB;UKBB;UKBB;UKBB;UKBB;UKBB;UKBB;UKBB;Willer_et_al_2013;UKBB;UKBB;Willer_et_al_2013;UKBB;UKBB;UKBB;UKBB;UKBB;UKBB;UKBB;UKBB;UKBB;UKBB;UKBB;UKBB;UKBB;UKBB;UKBB;Willer_et_al_2013;UKBB;UKBB;UKBB;UKBB;UKBB;UKBB;UKBB;UKBB;UKBB;UKBB;Willer_et_al_2013;UKBB;UKBB;UKBB;UKBB;UKBB;UKBB;UKBB;UKBB;UKBB;UKBB;UKBB;UKBB;UKBB;UKBB;Willer_et_al_2013;UKBB;UKBB;UKBB;UKBB;UKBB;UKBB;UKBB;UKBB;Willer_et_al_2013;UKBB;UKBB;Willer_et_al_2013;UKBB;Willer_et_al_2013;UKBB;Willer_et_al_2013;UKBB;UKBB;Willer_et_al_2013;UKBB;UKBB;UKBB;UKBB;Willer_et_al_2013;UKBB;Willer_et_al_2013;UKBB;UKBB;Willer_et_al_2013;UKBB;Willer_et_al_2013;UKBB;UKBB;UKBB;UKBB;UKBB;Willer_et_al_2013;UKBB;UKBB;UKBB;UKBB;UKBB;UKBB;UKBB;Willer_et_al_2013;UKBB;UKBB;Willer_et_al_2013;UKBB;UKBB;Willer_et_al_2013;UKBB;Willer_et_al_2013;UKBB;Willer_et_al_2013;UKBB;Willer_et_al_2013;UKBB;Willer_et_al_2013;UKBB;Willer_et_al_2013;UKBB;UKBB;Willer_et_al_2013;UKBB;UKBB;Willer_et_al_2013;UKBB;UKBB;UKBB;UKBB;UKBB;UKBB;UKBB;UKBB;UKBB;UKBB;Willer_et_al_2013;UKBB;Willer_et_al_2013;UKBB;Willer_et_al_2013;UKBB;UKBB;UKBB;Willer_et_al_2013;UKBB;UKBB;UKBB;Willer_et_al_2013;UKBB;UKBB;Willer_et_al_2013;UKBB;UKBB;UKBB;UKBB;UKBB;UKBB;UKBB;Willer_et_al_2013;UKBB;UKBB;UKBB;Willer_et_al_2013;UKBB;Willer_et_al_2013;UKBB;Willer_et_al_2013;UKBB;Willer_et_al_2013;UKBB;UKBB;Willer_et_al_2013;UKBB;UKBB;UKBB;UKBB;Willer_et_al_2013;UKBB;Willer_et_al_2013;UKBB;UKBB;UKBB;UKBB;Willer_et_al_2013;UKBB;UKBB;Willer_et_al_2013;UKBB;UKBB;Willer_et_al_2013;UKBB;UKBB;UKBB;Willer_et_al_2013;UKBB;UKBB;Willer_et_al_2013;UKBB;Willer_et_al_2013;UKBB;UKBB;UKBB;Willer_et_al_2013;UKBB;UKBB;UKBB;UKBB;Willer_et_al_2013;UKBB;Willer_et_al_2013;UKBB;UKBB;UKBB;Willer_et_al_2013;UKBB;Willer_et_al_2013;UKBB;UKBB;Willer_et_al_2013;UKBB;Willer_et_al_2013;UKBB;UKBB;Willer_et_al_2013;UKBB;UKBB;UKBB;Willer_et_al_2013;UKBB;UKBB;Willer_et_al_2013;UKBB;UKBB;UKBB;UKBB;Willer_et_al_2013;UKBB;Willer_et_al_2013;UKBB;UKBB;UKBB;UKBB;Willer_et_al_2013;UKBB;UKBB;Willer_et_al_2013;UKBB;UKBB;Willer_et_al_2013;UKBB;UKBB;Willer_et_al_2013;UKBB;UKBB;Willer_et_al_2013;UKBB;Willer_et_al_2013;UKBB;UKBB;UKBB;UKBB;Willer_et_al_2013;UKBB;UKBB;UKBB;UKBB;UKBB;Willer_et_al_2013;UKBB;UKBB;UKBB;Willer_et_al_2013;UKBB;UKBB;UKBB;UKBB;Willer_et_al_2013;UKBB;UKBB;UKBB;UKBB;Willer_et_al_2013;UKBB;Willer_et_al_2013;UKBB;Willer_et_al_2013;UKBB;UKBB;UKBB;UKBB;UKBB;UKBB;UKBB;UKBB;UKBB;UKBB;UKBB;UKBB;Willer_et_al_2013;UKBB;UKBB;Willer_et_al_2013;UKBB;UKBB;UKBB;Willer_et_al_2013;UKBB;UKBB;Willer_et_al_2013;UKBB;UKBB;Willer_et_al_2013;UKBB;UKBB;Willer_et_al_2013;UKBB;Willer_et_al_2013;UKBB;UKBB;UKBB;UKBB;Willer_et_al_2013;UKBB;Willer_et_al_2013;UKBB;Willer_et_al_2013;UKBB;UKBB;UKBB;	NA	NA	109679067;109631385;109501836;109578088;109661672;109661672;109661672;110029186;109661672;109661672;	rs11067829;rs11067592;rs2241212;rs7954144;rs149793040;rs149793040;rs149793040;rs2270374;rs149793040;rs149793040;	High_density_lipoprotein_cholesterol_levels;High_density_lipoprotein_cholesterol_levels;Total_cholesterol_levels;HDL_cholesterol;Triglycerides;HDL_cholesterol;Apolipoprotein_A;Cholesterol;Apolipoprotein_B;LDL_cholesterol;	Kanai_et_al.;Kanai_et_al.;Klarin_et_al.;Klarin_et_al.;Sinnott-Armstrong_et_al.;Sinnott-Armstrong_et_al.;Sinnott-Armstrong_et_al.;Sinnott-Armstrong_et_al.;Sinnott-Armstrong_et_al.;Sinnott-Armstrong_et_al.;
12_11	12	108625339	110546576	HDL2-C	109895168	12:109895168:C:G	rs2338104	c	g	0.4967	-0.0287282	0.00405469	1.389e-12	11.86	31	0.9021	No	KCTD10	UBE3B	In LD block with missense variant	15	ApoA1;HDL2-C;HDL-C;HDL-D;L-HDL-C;L-HDL-CE;L-HDL-FC;L-HDL-L;L-HDL-P;L-HDL-PL;XL-HDL-CE_percent;XL-HDL-FC;XL-HDL-L;XL-HDL-P;XL-HDL-PL;	2	region_12_11_locus_1	intron_variant	12:109909011:A:G;12:109937534:A:G;12:109937534:A:G;12:109994870:A:T;	missense_variant,NMD_transcript_variant;missense_variant,NMD_transcript_variant;missense_variant;missense_variant;	KCTD10;UBE3B;UBE3B;MMAB;	H7_CATARACTSENILE (p=3.65426e-13); H7_LENS (p=1.94984e-13);	High density lipoprotein (GLGC 2013); High density lipoprotein (GLGC 2010); HDL cholesterol (Willer CJ 2008); HDL cholesterol (Kathiresan S 2008); HDL cholesterol (GLGC 2010); HDL cholesterol (Lettre G 2011); MMAB gene expression in human liver (Kathiresan S 2008); HDL cholesterol (Willer CJ 2008); HDL cholesterol (Kathiresan S 2008); Cholesterol hdl (Willer CJ 2008); Cholesterol hdl (Kathiresan S 2008);	NA	NA	NA	12:109788801;12:109794737;12:109796799;12:109800531;12:109807153;12:109808771;12:109815103;12:109830241;12:109830534;12:109833146;12:109835975;12:109835990;12:109836089;12:109836890;12:109837052;12:109840367;12:109840940;12:109840940;12:109842434;12:109842434;12:109843594;12:109844270;12:109844432;12:109845778;12:109846714;12:109846998;12:109847116;12:109848000;12:109848567;12:109849297;12:109849297;12:109849297;12:109849410;12:109849410;12:109849535;12:109849535;12:109849540;12:109849540;12:109849552;12:109849552;12:109851486;12:109851486;12:109851488;12:109851488;12:109851899;12:109851899;12:109851899;12:109852199;12:109852199;12:109852372;12:109852372;12:109854476;12:109854476;12:109855412;12:109855412;12:109857678;12:109857678;12:109858264;12:109858264;12:109859032;12:109859032;12:109859100;12:109859100;12:109859100;12:109859374;12:109859374;12:109859682;12:109859682;12:109859830;12:109859830;12:109860597;12:109860597;12:109860644;12:109860644;12:109860891;12:109860911;12:109860911;12:109861454;12:109861454;12:109861454;12:109862185;12:109862185;12:109862324;12:109862324;12:109862324;12:109862335;12:109862335;12:109863721;12:109863721;12:109866108;12:109866108;12:109866528;12:109866528;12:109866610;12:109867012;12:109867012;12:109868040;12:109868040;12:109868748;12:109868748;12:109869218;12:109869218;12:109870049;12:109870049;12:109870291;12:109870291;12:109871179;12:109871179;12:109871179;12:109871458;12:109871458;12:109872039;12:109872039;12:109872191;12:109872191;12:109873145;12:109873145;12:109873227;12:109873227;12:109874230;12:109874230;12:109874230;12:109874621;12:109874621;12:109874621;12:109874794;12:109874794;12:109875163;12:109875163;12:109875753;12:109875753;12:109875934;12:109875934;12:109875981;12:109875981;12:109876128;12:109876128;12:109877303;12:109877825;12:109877825;12:109877825;12:109878115;12:109878115;12:109879292;12:109879292;12:109879689;12:109879689;12:109880279;12:109880279;12:109880523;12:109880523;12:109880523;12:109880943;12:109880943;12:109880996;12:109880996;12:109881018;12:109881018;12:109881079;12:109881127;12:109881127;12:109883117;12:109883117;12:109883254;12:109883254;12:109883374;12:109883374;12:109883577;12:109883577;12:109884128;12:109884128;12:109888158;12:109888158;12:109890510;12:109890510;12:109890510;12:109893156;12:109893156;12:109893156;12:109893156;12:109895168;12:109895168;12:109895168;12:109896165;12:109896165;12:109896165;12:109896988;12:109896988;12:109898732;12:109898732;12:109898732;12:109898913;12:109898913;12:109904318;12:109904318;12:109904318;12:109904318;12:109904392;12:109905368;12:109905368;12:109906458;12:109909011;12:109909011;12:109909011;12:109913692;12:109913692;12:109919337;12:109920071;12:109920071;12:109925489;12:109925489;12:109925489;12:109930542;12:109935081;12:109935081;12:109937534;12:109937534;12:109937534;12:109937534;12:109937907;12:109937907;12:109937907;12:109937907;12:109938857;12:109938857;12:109938857;12:109938857;12:109939641;12:109939641;12:109942909;12:109942909;12:109950144;12:109950144;12:109950144;12:109953417;12:109953417;12:109957692;12:109957692;12:109957694;12:109957694;12:109958548;12:109958548;12:109960962;12:109960962;12:109960962;12:109960962;12:109962795;12:109962795;12:109962795;12:109964688;12:109965512;12:109965512;12:109965512;12:109966932;12:109971100;12:109971481;12:109971481;12:109973273;12:109973273;12:109973273;12:109973979;12:109973979;12:109974295;12:109974931;12:109974931;12:109975211;12:109975211;12:109975211;12:109976893;12:109976893;12:109977088;12:109977088;12:109977464;12:109977464;12:109978341;12:109978341;12:109980266;12:109980266;12:109980516;12:109980516;12:109980516;12:109981184;12:109981184;12:109981678;12:109981678;12:109981678;12:109981796;12:109981796;12:109982862;12:109982862;12:109984561;12:109984561;12:109984561;12:109986918;12:109986918;12:109986918;12:109986935;12:109986935;12:109986935;12:109987478;12:109987478;12:109987576;12:109987576;12:109987838;12:109987838;12:109987838;12:109987862;12:109987862;12:109988188;12:109988203;12:109988214;12:109988214;12:109988891;12:109988891;12:109989228;12:109989228;12:109989228;12:109989228;12:109989755;12:109990198;12:109991050;12:109991050;12:109991050;12:109991685;12:109991685;12:109993603;12:109993603;12:109993603;12:109993603;12:109993942;12:109993976;12:109993976;12:109993976;12:109994208;12:109994870;12:109994870;12:109994870;12:109995097;12:109995097;12:109995097;12:109996343;12:109996343;12:109997645;12:109997645;12:109997645;12:109997978;12:109997978;12:109998097;12:109998097;12:109998591;12:109998591;12:109998591;12:110000193;12:110000193;12:110000193;12:110001195;12:110001195;12:110001195;12:110002777;12:110002777;12:110002777;12:110002819;12:110002819;12:110002819;12:110002819;12:110004040;12:110004960;12:110004960;12:110004997;12:110006512;12:110006512;12:110007993;12:110009756;12:110010151;12:110010866;12:110010866;12:110010866;12:110011229;12:110011230;12:110012467;12:110012467;12:110012510;12:110013639;12:110013639;12:110014055;12:110014055;12:110015487;12:110015564;12:110015893;12:110015893;12:110015893;12:110015893;12:110016243;12:110016450;12:110016450;12:110016952;12:110017125;12:110017125;12:110020120;12:110020894;12:110020894;12:110021453;12:110025680;12:110026024;12:110026024;12:110027795;12:110027795;12:110027795;12:110033270;12:110033270;12:110033270;12:110033734;12:110037413;12:110037413;12:110037413;12:110038454;12:110038454;12:110038454;12:110040622;12:110040622;12:110040622;12:110042348;12:110042348;12:110042348;12:110048015;12:110048015;12:110050001;12:110050110;12:110054356;12:110054765;12:110054765;12:110055044;12:110055044;12:110056331;12:110056331;12:110058220;12:110059431;	rs34918416;rs9332412;rs12228876;rs10850074;rs11066422;rs7972346;rs983307;rs6606707;rs7976839;rs6606708;rs7957928;rs7978210;rs7958071;rs4766469;rs10850131;rs11066498;rs9943753;rs9943753;rs11066503;rs11066503;rs9888353;rs140769445;rs11066505;rs75978659;rs6606709;rs4766595;rs34186515;rs7967632;rs7315991;rs6606711;rs6606711;rs6606711;rs111955123;rs111955123;rs2196612;rs2196612;rs7316486;rs7316486;rs5800859;rs5800859;rs6606712;rs6606712;rs11066522;rs11066522;rs11066523;rs11066523;rs11066523;rs1812103;rs1812103;rs930356;rs930356;rs11066526;rs11066526;rs12581635;rs12581635;rs138973013;rs138973013;rs1866066;rs1866066;rs397966570;rs397966570;rs2075440;rs2075440;rs2075440;rs2075439;rs2075439;rs10774690;rs10774690;rs10774691;rs10774691;rs9668180;rs9668180;rs9669684;rs9669684;rs57748631;rs9668192;rs9668192;rs10850134;rs10850134;rs10850134;rs7953142;rs7953142;rs10774692;rs10774692;rs10774692;rs7970482;rs7970482;rs377569094;rs377569094;rs7137190;rs7137190;rs10850135;rs10850135;rs56809636;rs112270167;rs112270167;rs10774695;rs10774695;rs397963884;rs397963884;rs7958625;rs7958625;rs12832682;rs12832682;rs11611370;rs11611370;rs7308864;rs7308864;rs7308864;rs7313056;rs7313056;rs2164744;rs2164744;rs7972069;rs7972069;rs11282820;rs11282820;rs6606717;rs6606717;rs2075432;rs2075432;rs2075432;rs2075431;rs2075431;rs2075431;rs10850137;rs10850137;rs2164743;rs2164743;rs10774696;rs10774696;rs10850139;rs10850139;rs10774697;rs10774697;rs10850141;rs10850141;rs147582076;rs7956194;rs7956194;rs7956194;rs7973253;rs7973253;rs11608355;rs11608355;rs35111481;rs35111481;rs7132057;rs7132057;rs11066591;rs11066591;rs11066591;rs202060415;rs202060415;rs117958161;rs117958161;rs138934745;rs138934745;rs34146761;rs10545295;rs10545295;rs3742021;rs3742021;rs3742020;rs3742020;rs3825393;rs3825393;rs7969719;rs7969719;rs35541387;rs35541387;rs3217162;rs3217162;rs4766602;rs4766602;rs4766602;rs10774708;rs10774708;rs10774708;rs10774708;rs2338104;rs2338104;rs2338104;rs7313797;rs7313797;rs7313797;rs34714183;rs34714183;rs1558804;rs1558804;rs1558804;rs7969549;rs7969549;rs918106;rs918106;rs918106;rs918106;rs10583123;rs6606725;rs6606725;rs144159923;rs2058804;rs2058804;rs2058804;rs77263283;rs77263283;rs10850240;rs1543896;rs1543896;rs2241215;rs2241215;rs2241215;rs34490570;rs10850274;rs10850274;rs7298565;rs7298565;rs7298565;rs7298565;rs7311187;rs7311187;rs7311187;rs7311187;rs2241213;rs2241213;rs2241213;rs2241213;rs2241212;rs2241212;rs7358739;rs7358739;rs2241210;rs2241210;rs2241210;rs2879107;rs2879107;rs10675153;rs10675153;rs11442869;rs11442869;rs376485678;rs376485678;rs7956788;rs7956788;rs7956788;rs7956788;rs2241208;rs2241208;rs2241208;rs10694353;rs10744826;rs10744826;rs10744826;rs10850338;rs7966629;rs12303137;rs12303137;rs2058807;rs2058807;rs2058807;rs1045255;rs1045255;rs33995372;rs1001382;rs1001382;rs1543897;rs1543897;rs1543897;rs2004359;rs2004359;rs12309013;rs12309013;rs10466917;rs10466917;rs7975756;rs7975756;rs7486178;rs7486178;rs7956536;rs7956536;rs7956536;rs397714137;rs397714137;rs731178;rs731178;rs731178;rs10850349;rs10850349;rs397733237;rs397733237;rs6606732;rs6606732;rs6606732;rs888194;rs888194;rs888194;rs1075467;rs1075467;rs1075467;rs3069003;rs3069003;rs888193;rs888193;rs4766611;rs4766611;rs4766611;rs11067208;rs11067208;rs56089724;rs55746902;rs11067211;rs11067211;rs7304862;rs7304862;rs12321904;rs12321904;rs12321904;rs12321904;rs113288594;rs557904136;rs10850358;rs10850358;rs10850358;rs11067227;rs11067227;rs11067231;rs11067231;rs11067231;rs11067231;rs877709;rs877710;rs877710;rs877710;rs11067233;rs9593;rs9593;rs9593;rs888192;rs888192;rs888192;rs2058806;rs2058806;rs7964021;rs7964021;rs7964021;rs11067253;rs11067253;rs7953014;rs7953014;rs2058805;rs2058805;rs2058805;rs7134594;rs7134594;rs7134594;rs736344;rs736344;rs736344;rs10850379;rs10850379;rs10850379;rs10850380;rs10850380;rs10850380;rs10850380;rs754179;rs874170;rs874170;rs9919738;rs11836136;rs11836136;rs59227481;rs12322541;rs2111216;rs12314392;rs12314392;rs12314392;rs10774774;rs10774775;rs3759387;rs3759387;rs66616264;rs6606734;rs6606734;rs3752662;rs3752662;rs140653777;rs9783487;rs7954144;rs7954144;rs7954144;rs7954144;rs56755202;rs7300998;rs7300998;rs10774779;rs3742015;rs3742015;rs141474441;rs202122843;rs202122843;rs10850413;rs3782897;rs3782894;rs3782894;rs11067376;rs11067376;rs11067376;rs10850435;rs10850435;rs10850435;rs10850436;rs9888325;rs9888325;rs9888325;rs11609896;rs11609896;rs11609896;rs10850443;rs10850443;rs10850443;rs10161126;rs10161126;rs10161126;rs7299698;rs7299698;rs7314406;rs7314538;rs1985825;rs7294688;rs7294688;rs1861679;rs1861679;rs7965152;rs7965152;rs10774803;rs10850481;	HDL_C;HDL;HDL;HDL_C;HDL;HDL;HDL;HDL;HDL;HDL;HDL;HDL;HDL;HDL;HDL;HDL;HDL;HDL_C;HDL;HDL_C;HDL_C;HDL_C;HDL_C;HDL_C;HDL_C;HDL_C;HDL_C;HDL_C;HDL_C;cholesterol;HDL;HDL_C;cholesterol;HDL_C;cholesterol;HDL_C;cholesterol;HDL_C;cholesterol;HDL_C;cholesterol;HDL_C;cholesterol;HDL_C;cholesterol;HDL;HDL_C;cholesterol;HDL_C;cholesterol;HDL_C;cholesterol;HDL_C;cholesterol;HDL_C;cholesterol;HDL_C;cholesterol;HDL_C;cholesterol;HDL_C;cholesterol;HDL;HDL_C;cholesterol;HDL_C;cholesterol;HDL_C;cholesterol;HDL_C;cholesterol;HDL_C;cholesterol;HDL_C;HDL_C;cholesterol;HDL_C;cholesterol;HDL;HDL_C;cholesterol;HDL_C;cholesterol;HDL;HDL_C;cholesterol;HDL_C;cholesterol;HDL_C;cholesterol;HDL_C;cholesterol;HDL_C;HDL_C;cholesterol;HDL_C;cholesterol;HDL_C;cholesterol;HDL_C;cholesterol;HDL_C;cholesterol;HDL_C;cholesterol;HDL_C;cholesterol;HDL;HDL_C;cholesterol;HDL_C;cholesterol;HDL_C;cholesterol;HDL_C;cholesterol;HDL_C;cholesterol;HDL_C;cholesterol;HDL;HDL_C;cholesterol;HDL;HDL_C;cholesterol;HDL_C;cholesterol;HDL_C;cholesterol;HDL_C;cholesterol;HDL_C;cholesterol;HDL_C;cholesterol;HDL_C;HDL_C;cholesterol;HDL;HDL_C;cholesterol;HDL_C;cholesterol;HDL_C;cholesterol;HDL_C;cholesterol;HDL_C;cholesterol;HDL;HDL_C;cholesterol;HDL_C;cholesterol;HDL_C;cholesterol;HDL_C;HDL_C;cholesterol;HDL_C;cholesterol;HDL_C;cholesterol;HDL_C;HDL;HDL_C;cholesterol;HDL_C;cholesterol;HDL_C;cholesterol;HDL_C;cholesterol;HDL;HDL_C;cholesterol;HDL;HDL_C;TC;cholesterol;HDL;HDL_C;cholesterol;HDL;HDL_C;cholesterol;HDL_C;cholesterol;HDL;HDL_C;HDL;HDL_C;cholesterol;HDL;HDL_C;TC;HDL_C;cholesterol;HDL_C;HDL_C;cholesterol;HDL;HDL_C;cholesterol;HDL_C;HDL_C;cholesterol;HDL_C;cholesterol;HDL;HDL_C;HDL_C;HDL;HDL_C;cholesterol;HDL;HDL_C;TC;cholesterol;HDL;HDL_C;TC;cholesterol;HDL;HDL_C;TC;cholesterol;HDL_C;HDL;HDL_C;cholesterol;HDL;HDL_C;cholesterol;HDL_C;cholesterol;HDL_C;cholesterol;HDL_C;cholesterol;HDL_C;cholesterol;HDL;HDL_C;TC;cholesterol;HDL;HDL_C;HDL_C;cholesterol;HDL;HDL_C;HDL_C;HDL_C;HDL;HDL_C;cholesterol;HDL;HDL_C;cholesterol;HDL_C;HDL_C;cholesterol;HDL_C;cholesterol;HDL;HDL_C;cholesterol;HDL_C;HDL;HDL_C;HDL;HDL_C;HDL;HDL_C;HDL;HDL_C;cholesterol;HDL;HDL_C;cholesterol;HDL_C;cholesterol;HDL;HDL_C;HDL;HDL_C;cholesterol;HDL_C;cholesterol;HDL;HDL_C;cholesterol;HDL;HDL_C;cholesterol;HDL;HDL_C;cholesterol;HDL_C;HDL;HDL_C;cholesterol;HDL;HDL_C;HDL;HDL_C;HDL_C;HDL_C;HDL;HDL_C;cholesterol;HDL_C;cholesterol;HDL;HDL_C;TC;HDL_C;HDL_C;cholesterol;HDL;HDL_C;HDL;HDL_C;cholesterol;HDL;HDL_C;TC;HDL_C;cholesterol;HDL;HDL_C;HDL_C;cholesterol;HDL;HDL_C;cholesterol;HDL;HDL_C;cholesterol;HDL_C;cholesterol;HDL;HDL_C;HDL;HDL_C;cholesterol;HDL_C;cholesterol;HDL;HDL_C;cholesterol;HDL;HDL_C;cholesterol;HDL;HDL_C;cholesterol;HDL;HDL_C;cholesterol;HDL;HDL_C;TC;HDL_C;cholesterol;HDL_C;HDL_C;HDL;HDL_C;HDL_C;HDL_C;HDL_C;cholesterol;HDL;HDL_C;HDL_C;HDL_C;HDL;HDL_C;HDL_C;cholesterol;HDL_C;HDL;HDL_C;HDL_C;HDL_C;cholesterol;HDL;HDL_C;TC;HDL_C;HDL;HDL_C;HDL_C;cholesterol;HDL_C;HDL_C;cholesterol;HDL_C;HDL_C;HDL_C;cholesterol;HDL_C;cholesterol;HDL;HDL_C;cholesterol;HDL;HDL_C;HDL_C;cholesterol;HDL;HDL_C;cholesterol;HDL;HDL_C;cholesterol;HDL;HDL_C;cholesterol;HDL;HDL_C;HDL;HDL_C;HDL_C;HDL_C;HDL_C;HDL;HDL_C;HDL;HDL_C;HDL;HDL_C;HDL_C;HDL_C;	UKBB;Willer_et_al_2013;Willer_et_al_2013;UKBB;Willer_et_al_2013;Willer_et_al_2013;Willer_et_al_2013;Willer_et_al_2013;Willer_et_al_2013;Willer_et_al_2013;Willer_et_al_2013;Willer_et_al_2013;Willer_et_al_2013;Willer_et_al_2013;Willer_et_al_2013;Willer_et_al_2013;Willer_et_al_2013;UKBB;Willer_et_al_2013;UKBB;UKBB;UKBB;UKBB;UKBB;UKBB;UKBB;UKBB;UKBB;UKBB;UKBB;Willer_et_al_2013;UKBB;UKBB;UKBB;UKBB;UKBB;UKBB;UKBB;UKBB;UKBB;UKBB;UKBB;UKBB;UKBB;UKBB;Willer_et_al_2013;UKBB;UKBB;UKBB;UKBB;UKBB;UKBB;UKBB;UKBB;UKBB;UKBB;UKBB;UKBB;UKBB;UKBB;UKBB;UKBB;Willer_et_al_2013;UKBB;UKBB;UKBB;UKBB;UKBB;UKBB;UKBB;UKBB;UKBB;UKBB;UKBB;UKBB;UKBB;UKBB;UKBB;Willer_et_al_2013;UKBB;UKBB;UKBB;UKBB;Willer_et_al_2013;UKBB;UKBB;UKBB;UKBB;UKBB;UKBB;UKBB;UKBB;UKBB;UKBB;UKBB;UKBB;UKBB;UKBB;UKBB;UKBB;UKBB;UKBB;UKBB;UKBB;UKBB;UKBB;UKBB;Willer_et_al_2013;UKBB;UKBB;UKBB;UKBB;UKBB;UKBB;UKBB;UKBB;UKBB;UKBB;UKBB;UKBB;Willer_et_al_2013;UKBB;UKBB;Willer_et_al_2013;UKBB;UKBB;UKBB;UKBB;UKBB;UKBB;UKBB;UKBB;UKBB;UKBB;UKBB;UKBB;UKBB;UKBB;UKBB;Willer_et_al_2013;UKBB;UKBB;UKBB;UKBB;UKBB;UKBB;UKBB;UKBB;UKBB;UKBB;Willer_et_al_2013;UKBB;UKBB;UKBB;UKBB;UKBB;UKBB;UKBB;UKBB;UKBB;UKBB;UKBB;UKBB;UKBB;UKBB;Willer_et_al_2013;UKBB;UKBB;UKBB;UKBB;UKBB;UKBB;UKBB;UKBB;Willer_et_al_2013;UKBB;UKBB;Willer_et_al_2013;UKBB;Willer_et_al_2013;UKBB;Willer_et_al_2013;UKBB;UKBB;Willer_et_al_2013;UKBB;UKBB;UKBB;UKBB;Willer_et_al_2013;UKBB;Willer_et_al_2013;UKBB;UKBB;Willer_et_al_2013;UKBB;Willer_et_al_2013;UKBB;UKBB;UKBB;UKBB;UKBB;Willer_et_al_2013;UKBB;UKBB;UKBB;UKBB;UKBB;UKBB;UKBB;Willer_et_al_2013;UKBB;UKBB;Willer_et_al_2013;UKBB;UKBB;Willer_et_al_2013;UKBB;Willer_et_al_2013;UKBB;Willer_et_al_2013;UKBB;Willer_et_al_2013;UKBB;Willer_et_al_2013;UKBB;Willer_et_al_2013;UKBB;UKBB;Willer_et_al_2013;UKBB;UKBB;Willer_et_al_2013;UKBB;UKBB;UKBB;UKBB;UKBB;UKBB;UKBB;UKBB;UKBB;UKBB;Willer_et_al_2013;UKBB;Willer_et_al_2013;UKBB;Willer_et_al_2013;UKBB;UKBB;UKBB;Willer_et_al_2013;UKBB;UKBB;UKBB;Willer_et_al_2013;UKBB;UKBB;Willer_et_al_2013;UKBB;UKBB;UKBB;UKBB;UKBB;UKBB;UKBB;Willer_et_al_2013;UKBB;UKBB;UKBB;Willer_et_al_2013;UKBB;Willer_et_al_2013;UKBB;Willer_et_al_2013;UKBB;Willer_et_al_2013;UKBB;UKBB;Willer_et_al_2013;UKBB;UKBB;UKBB;UKBB;Willer_et_al_2013;UKBB;Willer_et_al_2013;UKBB;UKBB;UKBB;UKBB;Willer_et_al_2013;UKBB;UKBB;Willer_et_al_2013;UKBB;UKBB;Willer_et_al_2013;UKBB;UKBB;UKBB;Willer_et_al_2013;UKBB;UKBB;Willer_et_al_2013;UKBB;Willer_et_al_2013;UKBB;UKBB;UKBB;Willer_et_al_2013;UKBB;UKBB;UKBB;UKBB;Willer_et_al_2013;UKBB;Willer_et_al_2013;UKBB;UKBB;UKBB;Willer_et_al_2013;UKBB;Willer_et_al_2013;UKBB;UKBB;Willer_et_al_2013;UKBB;Willer_et_al_2013;UKBB;UKBB;Willer_et_al_2013;UKBB;UKBB;UKBB;Willer_et_al_2013;UKBB;UKBB;Willer_et_al_2013;UKBB;UKBB;UKBB;UKBB;Willer_et_al_2013;UKBB;Willer_et_al_2013;UKBB;UKBB;UKBB;UKBB;Willer_et_al_2013;UKBB;UKBB;Willer_et_al_2013;UKBB;UKBB;Willer_et_al_2013;UKBB;UKBB;Willer_et_al_2013;UKBB;UKBB;Willer_et_al_2013;UKBB;Willer_et_al_2013;UKBB;UKBB;UKBB;UKBB;Willer_et_al_2013;UKBB;UKBB;UKBB;UKBB;UKBB;Willer_et_al_2013;UKBB;UKBB;UKBB;Willer_et_al_2013;UKBB;UKBB;UKBB;UKBB;Willer_et_al_2013;UKBB;UKBB;UKBB;UKBB;Willer_et_al_2013;UKBB;Willer_et_al_2013;UKBB;Willer_et_al_2013;UKBB;UKBB;UKBB;UKBB;UKBB;UKBB;UKBB;UKBB;UKBB;UKBB;UKBB;UKBB;Willer_et_al_2013;UKBB;UKBB;Willer_et_al_2013;UKBB;UKBB;UKBB;Willer_et_al_2013;UKBB;UKBB;Willer_et_al_2013;UKBB;UKBB;Willer_et_al_2013;UKBB;UKBB;Willer_et_al_2013;UKBB;Willer_et_al_2013;UKBB;UKBB;UKBB;UKBB;Willer_et_al_2013;UKBB;Willer_et_al_2013;UKBB;Willer_et_al_2013;UKBB;UKBB;UKBB;	NA	NA	109679067;109631385;109501836;109578088;109661672;109661672;109661672;110029186;109661672;109661672;	rs11067829;rs11067592;rs2241212;rs7954144;rs149793040;rs149793040;rs149793040;rs2270374;rs149793040;rs149793040;	High_density_lipoprotein_cholesterol_levels;High_density_lipoprotein_cholesterol_levels;Total_cholesterol_levels;HDL_cholesterol;Triglycerides;HDL_cholesterol;Apolipoprotein_A;Cholesterol;Apolipoprotein_B;LDL_cholesterol;	Kanai_et_al.;Kanai_et_al.;Klarin_et_al.;Klarin_et_al.;Sinnott-Armstrong_et_al.;Sinnott-Armstrong_et_al.;Sinnott-Armstrong_et_al.;Sinnott-Armstrong_et_al.;Sinnott-Armstrong_et_al.;Sinnott-Armstrong_et_al.;
12_11	12	108625339	110546576	HDL-C	109895168	12:109895168:C:G	rs2338104	c	g	0.4967	-0.0284386	0.00405413	2.304e-12	11.64	31	0.863	No	KCTD10	UBE3B	In LD block with missense variant	15	ApoA1;HDL2-C;HDL-C;HDL-D;L-HDL-C;L-HDL-CE;L-HDL-FC;L-HDL-L;L-HDL-P;L-HDL-PL;XL-HDL-CE_percent;XL-HDL-FC;XL-HDL-L;XL-HDL-P;XL-HDL-PL;	2	region_12_11_locus_1	intron_variant	12:109909011:A:G;12:109937534:A:G;12:109937534:A:G;12:109994870:A:T;	missense_variant,NMD_transcript_variant;missense_variant,NMD_transcript_variant;missense_variant;missense_variant;	KCTD10;UBE3B;UBE3B;MMAB;	H7_CATARACTSENILE (p=3.65426e-13); H7_LENS (p=1.94984e-13);	High density lipoprotein (GLGC 2013); High density lipoprotein (GLGC 2010); HDL cholesterol (Willer CJ 2008); HDL cholesterol (Kathiresan S 2008); HDL cholesterol (GLGC 2010); HDL cholesterol (Lettre G 2011); MMAB gene expression in human liver (Kathiresan S 2008); HDL cholesterol (Willer CJ 2008); HDL cholesterol (Kathiresan S 2008); Cholesterol hdl (Willer CJ 2008); Cholesterol hdl (Kathiresan S 2008);	NA	NA	NA	12:109788801;12:109794737;12:109796799;12:109800531;12:109807153;12:109808771;12:109815103;12:109830241;12:109830534;12:109833146;12:109835975;12:109835990;12:109836089;12:109836890;12:109837052;12:109840367;12:109840940;12:109840940;12:109842434;12:109842434;12:109843594;12:109844270;12:109844432;12:109845778;12:109846714;12:109846998;12:109847116;12:109848000;12:109848567;12:109849297;12:109849297;12:109849297;12:109849410;12:109849410;12:109849535;12:109849535;12:109849540;12:109849540;12:109849552;12:109849552;12:109851486;12:109851486;12:109851488;12:109851488;12:109851899;12:109851899;12:109851899;12:109852199;12:109852199;12:109852372;12:109852372;12:109854476;12:109854476;12:109855412;12:109855412;12:109857678;12:109857678;12:109858264;12:109858264;12:109859032;12:109859032;12:109859100;12:109859100;12:109859100;12:109859374;12:109859374;12:109859682;12:109859682;12:109859830;12:109859830;12:109860597;12:109860597;12:109860644;12:109860644;12:109860891;12:109860911;12:109860911;12:109861454;12:109861454;12:109861454;12:109862185;12:109862185;12:109862324;12:109862324;12:109862324;12:109862335;12:109862335;12:109863721;12:109863721;12:109866108;12:109866108;12:109866528;12:109866528;12:109866610;12:109867012;12:109867012;12:109868040;12:109868040;12:109868748;12:109868748;12:109869218;12:109869218;12:109870049;12:109870049;12:109870291;12:109870291;12:109871179;12:109871179;12:109871179;12:109871458;12:109871458;12:109872039;12:109872039;12:109872191;12:109872191;12:109873145;12:109873145;12:109873227;12:109873227;12:109874230;12:109874230;12:109874230;12:109874621;12:109874621;12:109874621;12:109874794;12:109874794;12:109875163;12:109875163;12:109875753;12:109875753;12:109875934;12:109875934;12:109875981;12:109875981;12:109876128;12:109876128;12:109877303;12:109877825;12:109877825;12:109877825;12:109878115;12:109878115;12:109879292;12:109879292;12:109879689;12:109879689;12:109880279;12:109880279;12:109880523;12:109880523;12:109880523;12:109880943;12:109880943;12:109880996;12:109880996;12:109881018;12:109881018;12:109881079;12:109881127;12:109881127;12:109883117;12:109883117;12:109883254;12:109883254;12:109883374;12:109883374;12:109883577;12:109883577;12:109884128;12:109884128;12:109888158;12:109888158;12:109890510;12:109890510;12:109890510;12:109893156;12:109893156;12:109893156;12:109893156;12:109895168;12:109895168;12:109895168;12:109896165;12:109896165;12:109896165;12:109896988;12:109896988;12:109898732;12:109898732;12:109898732;12:109898913;12:109898913;12:109904318;12:109904318;12:109904318;12:109904318;12:109904392;12:109905368;12:109905368;12:109906458;12:109909011;12:109909011;12:109909011;12:109913692;12:109913692;12:109919337;12:109920071;12:109920071;12:109925489;12:109925489;12:109925489;12:109930542;12:109935081;12:109935081;12:109937534;12:109937534;12:109937534;12:109937534;12:109937907;12:109937907;12:109937907;12:109937907;12:109938857;12:109938857;12:109938857;12:109938857;12:109939641;12:109939641;12:109942909;12:109942909;12:109950144;12:109950144;12:109950144;12:109953417;12:109953417;12:109957692;12:109957692;12:109957694;12:109957694;12:109958548;12:109958548;12:109960962;12:109960962;12:109960962;12:109960962;12:109962795;12:109962795;12:109962795;12:109964688;12:109965512;12:109965512;12:109965512;12:109966932;12:109971100;12:109971481;12:109971481;12:109973273;12:109973273;12:109973273;12:109973979;12:109973979;12:109974295;12:109974931;12:109974931;12:109975211;12:109975211;12:109975211;12:109976893;12:109976893;12:109977088;12:109977088;12:109977464;12:109977464;12:109978341;12:109978341;12:109980266;12:109980266;12:109980516;12:109980516;12:109980516;12:109981184;12:109981184;12:109981678;12:109981678;12:109981678;12:109981796;12:109981796;12:109982862;12:109982862;12:109984561;12:109984561;12:109984561;12:109986918;12:109986918;12:109986918;12:109986935;12:109986935;12:109986935;12:109987478;12:109987478;12:109987576;12:109987576;12:109987838;12:109987838;12:109987838;12:109987862;12:109987862;12:109988188;12:109988203;12:109988214;12:109988214;12:109988891;12:109988891;12:109989228;12:109989228;12:109989228;12:109989228;12:109989755;12:109990198;12:109991050;12:109991050;12:109991050;12:109991685;12:109991685;12:109993603;12:109993603;12:109993603;12:109993603;12:109993942;12:109993976;12:109993976;12:109993976;12:109994208;12:109994870;12:109994870;12:109994870;12:109995097;12:109995097;12:109995097;12:109996343;12:109996343;12:109997645;12:109997645;12:109997645;12:109997978;12:109997978;12:109998097;12:109998097;12:109998591;12:109998591;12:109998591;12:110000193;12:110000193;12:110000193;12:110001195;12:110001195;12:110001195;12:110002777;12:110002777;12:110002777;12:110002819;12:110002819;12:110002819;12:110002819;12:110004040;12:110004960;12:110004960;12:110004997;12:110006512;12:110006512;12:110007993;12:110009756;12:110010151;12:110010866;12:110010866;12:110010866;12:110011229;12:110011230;12:110012467;12:110012467;12:110012510;12:110013639;12:110013639;12:110014055;12:110014055;12:110015487;12:110015564;12:110015893;12:110015893;12:110015893;12:110015893;12:110016243;12:110016450;12:110016450;12:110016952;12:110017125;12:110017125;12:110020120;12:110020894;12:110020894;12:110021453;12:110025680;12:110026024;12:110026024;12:110027795;12:110027795;12:110027795;12:110033270;12:110033270;12:110033270;12:110033734;12:110037413;12:110037413;12:110037413;12:110038454;12:110038454;12:110038454;12:110040622;12:110040622;12:110040622;12:110042348;12:110042348;12:110042348;12:110048015;12:110048015;12:110050001;12:110050110;12:110054356;12:110054765;12:110054765;12:110055044;12:110055044;12:110056331;12:110056331;12:110058220;12:110059431;	rs34918416;rs9332412;rs12228876;rs10850074;rs11066422;rs7972346;rs983307;rs6606707;rs7976839;rs6606708;rs7957928;rs7978210;rs7958071;rs4766469;rs10850131;rs11066498;rs9943753;rs9943753;rs11066503;rs11066503;rs9888353;rs140769445;rs11066505;rs75978659;rs6606709;rs4766595;rs34186515;rs7967632;rs7315991;rs6606711;rs6606711;rs6606711;rs111955123;rs111955123;rs2196612;rs2196612;rs7316486;rs7316486;rs5800859;rs5800859;rs6606712;rs6606712;rs11066522;rs11066522;rs11066523;rs11066523;rs11066523;rs1812103;rs1812103;rs930356;rs930356;rs11066526;rs11066526;rs12581635;rs12581635;rs138973013;rs138973013;rs1866066;rs1866066;rs397966570;rs397966570;rs2075440;rs2075440;rs2075440;rs2075439;rs2075439;rs10774690;rs10774690;rs10774691;rs10774691;rs9668180;rs9668180;rs9669684;rs9669684;rs57748631;rs9668192;rs9668192;rs10850134;rs10850134;rs10850134;rs7953142;rs7953142;rs10774692;rs10774692;rs10774692;rs7970482;rs7970482;rs377569094;rs377569094;rs7137190;rs7137190;rs10850135;rs10850135;rs56809636;rs112270167;rs112270167;rs10774695;rs10774695;rs397963884;rs397963884;rs7958625;rs7958625;rs12832682;rs12832682;rs11611370;rs11611370;rs7308864;rs7308864;rs7308864;rs7313056;rs7313056;rs2164744;rs2164744;rs7972069;rs7972069;rs11282820;rs11282820;rs6606717;rs6606717;rs2075432;rs2075432;rs2075432;rs2075431;rs2075431;rs2075431;rs10850137;rs10850137;rs2164743;rs2164743;rs10774696;rs10774696;rs10850139;rs10850139;rs10774697;rs10774697;rs10850141;rs10850141;rs147582076;rs7956194;rs7956194;rs7956194;rs7973253;rs7973253;rs11608355;rs11608355;rs35111481;rs35111481;rs7132057;rs7132057;rs11066591;rs11066591;rs11066591;rs202060415;rs202060415;rs117958161;rs117958161;rs138934745;rs138934745;rs34146761;rs10545295;rs10545295;rs3742021;rs3742021;rs3742020;rs3742020;rs3825393;rs3825393;rs7969719;rs7969719;rs35541387;rs35541387;rs3217162;rs3217162;rs4766602;rs4766602;rs4766602;rs10774708;rs10774708;rs10774708;rs10774708;rs2338104;rs2338104;rs2338104;rs7313797;rs7313797;rs7313797;rs34714183;rs34714183;rs1558804;rs1558804;rs1558804;rs7969549;rs7969549;rs918106;rs918106;rs918106;rs918106;rs10583123;rs6606725;rs6606725;rs144159923;rs2058804;rs2058804;rs2058804;rs77263283;rs77263283;rs10850240;rs1543896;rs1543896;rs2241215;rs2241215;rs2241215;rs34490570;rs10850274;rs10850274;rs7298565;rs7298565;rs7298565;rs7298565;rs7311187;rs7311187;rs7311187;rs7311187;rs2241213;rs2241213;rs2241213;rs2241213;rs2241212;rs2241212;rs7358739;rs7358739;rs2241210;rs2241210;rs2241210;rs2879107;rs2879107;rs10675153;rs10675153;rs11442869;rs11442869;rs376485678;rs376485678;rs7956788;rs7956788;rs7956788;rs7956788;rs2241208;rs2241208;rs2241208;rs10694353;rs10744826;rs10744826;rs10744826;rs10850338;rs7966629;rs12303137;rs12303137;rs2058807;rs2058807;rs2058807;rs1045255;rs1045255;rs33995372;rs1001382;rs1001382;rs1543897;rs1543897;rs1543897;rs2004359;rs2004359;rs12309013;rs12309013;rs10466917;rs10466917;rs7975756;rs7975756;rs7486178;rs7486178;rs7956536;rs7956536;rs7956536;rs397714137;rs397714137;rs731178;rs731178;rs731178;rs10850349;rs10850349;rs397733237;rs397733237;rs6606732;rs6606732;rs6606732;rs888194;rs888194;rs888194;rs1075467;rs1075467;rs1075467;rs3069003;rs3069003;rs888193;rs888193;rs4766611;rs4766611;rs4766611;rs11067208;rs11067208;rs56089724;rs55746902;rs11067211;rs11067211;rs7304862;rs7304862;rs12321904;rs12321904;rs12321904;rs12321904;rs113288594;rs557904136;rs10850358;rs10850358;rs10850358;rs11067227;rs11067227;rs11067231;rs11067231;rs11067231;rs11067231;rs877709;rs877710;rs877710;rs877710;rs11067233;rs9593;rs9593;rs9593;rs888192;rs888192;rs888192;rs2058806;rs2058806;rs7964021;rs7964021;rs7964021;rs11067253;rs11067253;rs7953014;rs7953014;rs2058805;rs2058805;rs2058805;rs7134594;rs7134594;rs7134594;rs736344;rs736344;rs736344;rs10850379;rs10850379;rs10850379;rs10850380;rs10850380;rs10850380;rs10850380;rs754179;rs874170;rs874170;rs9919738;rs11836136;rs11836136;rs59227481;rs12322541;rs2111216;rs12314392;rs12314392;rs12314392;rs10774774;rs10774775;rs3759387;rs3759387;rs66616264;rs6606734;rs6606734;rs3752662;rs3752662;rs140653777;rs9783487;rs7954144;rs7954144;rs7954144;rs7954144;rs56755202;rs7300998;rs7300998;rs10774779;rs3742015;rs3742015;rs141474441;rs202122843;rs202122843;rs10850413;rs3782897;rs3782894;rs3782894;rs11067376;rs11067376;rs11067376;rs10850435;rs10850435;rs10850435;rs10850436;rs9888325;rs9888325;rs9888325;rs11609896;rs11609896;rs11609896;rs10850443;rs10850443;rs10850443;rs10161126;rs10161126;rs10161126;rs7299698;rs7299698;rs7314406;rs7314538;rs1985825;rs7294688;rs7294688;rs1861679;rs1861679;rs7965152;rs7965152;rs10774803;rs10850481;	HDL_C;HDL;HDL;HDL_C;HDL;HDL;HDL;HDL;HDL;HDL;HDL;HDL;HDL;HDL;HDL;HDL;HDL;HDL_C;HDL;HDL_C;HDL_C;HDL_C;HDL_C;HDL_C;HDL_C;HDL_C;HDL_C;HDL_C;HDL_C;cholesterol;HDL;HDL_C;cholesterol;HDL_C;cholesterol;HDL_C;cholesterol;HDL_C;cholesterol;HDL_C;cholesterol;HDL_C;cholesterol;HDL_C;cholesterol;HDL;HDL_C;cholesterol;HDL_C;cholesterol;HDL_C;cholesterol;HDL_C;cholesterol;HDL_C;cholesterol;HDL_C;cholesterol;HDL_C;cholesterol;HDL_C;cholesterol;HDL;HDL_C;cholesterol;HDL_C;cholesterol;HDL_C;cholesterol;HDL_C;cholesterol;HDL_C;cholesterol;HDL_C;HDL_C;cholesterol;HDL_C;cholesterol;HDL;HDL_C;cholesterol;HDL_C;cholesterol;HDL;HDL_C;cholesterol;HDL_C;cholesterol;HDL_C;cholesterol;HDL_C;cholesterol;HDL_C;HDL_C;cholesterol;HDL_C;cholesterol;HDL_C;cholesterol;HDL_C;cholesterol;HDL_C;cholesterol;HDL_C;cholesterol;HDL_C;cholesterol;HDL;HDL_C;cholesterol;HDL_C;cholesterol;HDL_C;cholesterol;HDL_C;cholesterol;HDL_C;cholesterol;HDL_C;cholesterol;HDL;HDL_C;cholesterol;HDL;HDL_C;cholesterol;HDL_C;cholesterol;HDL_C;cholesterol;HDL_C;cholesterol;HDL_C;cholesterol;HDL_C;cholesterol;HDL_C;HDL_C;cholesterol;HDL;HDL_C;cholesterol;HDL_C;cholesterol;HDL_C;cholesterol;HDL_C;cholesterol;HDL_C;cholesterol;HDL;HDL_C;cholesterol;HDL_C;cholesterol;HDL_C;cholesterol;HDL_C;HDL_C;cholesterol;HDL_C;cholesterol;HDL_C;cholesterol;HDL_C;HDL;HDL_C;cholesterol;HDL_C;cholesterol;HDL_C;cholesterol;HDL_C;cholesterol;HDL;HDL_C;cholesterol;HDL;HDL_C;TC;cholesterol;HDL;HDL_C;cholesterol;HDL;HDL_C;cholesterol;HDL_C;cholesterol;HDL;HDL_C;HDL;HDL_C;cholesterol;HDL;HDL_C;TC;HDL_C;cholesterol;HDL_C;HDL_C;cholesterol;HDL;HDL_C;cholesterol;HDL_C;HDL_C;cholesterol;HDL_C;cholesterol;HDL;HDL_C;HDL_C;HDL;HDL_C;cholesterol;HDL;HDL_C;TC;cholesterol;HDL;HDL_C;TC;cholesterol;HDL;HDL_C;TC;cholesterol;HDL_C;HDL;HDL_C;cholesterol;HDL;HDL_C;cholesterol;HDL_C;cholesterol;HDL_C;cholesterol;HDL_C;cholesterol;HDL_C;cholesterol;HDL;HDL_C;TC;cholesterol;HDL;HDL_C;HDL_C;cholesterol;HDL;HDL_C;HDL_C;HDL_C;HDL;HDL_C;cholesterol;HDL;HDL_C;cholesterol;HDL_C;HDL_C;cholesterol;HDL_C;cholesterol;HDL;HDL_C;cholesterol;HDL_C;HDL;HDL_C;HDL;HDL_C;HDL;HDL_C;HDL;HDL_C;cholesterol;HDL;HDL_C;cholesterol;HDL_C;cholesterol;HDL;HDL_C;HDL;HDL_C;cholesterol;HDL_C;cholesterol;HDL;HDL_C;cholesterol;HDL;HDL_C;cholesterol;HDL;HDL_C;cholesterol;HDL_C;HDL;HDL_C;cholesterol;HDL;HDL_C;HDL;HDL_C;HDL_C;HDL_C;HDL;HDL_C;cholesterol;HDL_C;cholesterol;HDL;HDL_C;TC;HDL_C;HDL_C;cholesterol;HDL;HDL_C;HDL;HDL_C;cholesterol;HDL;HDL_C;TC;HDL_C;cholesterol;HDL;HDL_C;HDL_C;cholesterol;HDL;HDL_C;cholesterol;HDL;HDL_C;cholesterol;HDL_C;cholesterol;HDL;HDL_C;HDL;HDL_C;cholesterol;HDL_C;cholesterol;HDL;HDL_C;cholesterol;HDL;HDL_C;cholesterol;HDL;HDL_C;cholesterol;HDL;HDL_C;cholesterol;HDL;HDL_C;TC;HDL_C;cholesterol;HDL_C;HDL_C;HDL;HDL_C;HDL_C;HDL_C;HDL_C;cholesterol;HDL;HDL_C;HDL_C;HDL_C;HDL;HDL_C;HDL_C;cholesterol;HDL_C;HDL;HDL_C;HDL_C;HDL_C;cholesterol;HDL;HDL_C;TC;HDL_C;HDL;HDL_C;HDL_C;cholesterol;HDL_C;HDL_C;cholesterol;HDL_C;HDL_C;HDL_C;cholesterol;HDL_C;cholesterol;HDL;HDL_C;cholesterol;HDL;HDL_C;HDL_C;cholesterol;HDL;HDL_C;cholesterol;HDL;HDL_C;cholesterol;HDL;HDL_C;cholesterol;HDL;HDL_C;HDL;HDL_C;HDL_C;HDL_C;HDL_C;HDL;HDL_C;HDL;HDL_C;HDL;HDL_C;HDL_C;HDL_C;	UKBB;Willer_et_al_2013;Willer_et_al_2013;UKBB;Willer_et_al_2013;Willer_et_al_2013;Willer_et_al_2013;Willer_et_al_2013;Willer_et_al_2013;Willer_et_al_2013;Willer_et_al_2013;Willer_et_al_2013;Willer_et_al_2013;Willer_et_al_2013;Willer_et_al_2013;Willer_et_al_2013;Willer_et_al_2013;UKBB;Willer_et_al_2013;UKBB;UKBB;UKBB;UKBB;UKBB;UKBB;UKBB;UKBB;UKBB;UKBB;UKBB;Willer_et_al_2013;UKBB;UKBB;UKBB;UKBB;UKBB;UKBB;UKBB;UKBB;UKBB;UKBB;UKBB;UKBB;UKBB;UKBB;Willer_et_al_2013;UKBB;UKBB;UKBB;UKBB;UKBB;UKBB;UKBB;UKBB;UKBB;UKBB;UKBB;UKBB;UKBB;UKBB;UKBB;UKBB;Willer_et_al_2013;UKBB;UKBB;UKBB;UKBB;UKBB;UKBB;UKBB;UKBB;UKBB;UKBB;UKBB;UKBB;UKBB;UKBB;UKBB;Willer_et_al_2013;UKBB;UKBB;UKBB;UKBB;Willer_et_al_2013;UKBB;UKBB;UKBB;UKBB;UKBB;UKBB;UKBB;UKBB;UKBB;UKBB;UKBB;UKBB;UKBB;UKBB;UKBB;UKBB;UKBB;UKBB;UKBB;UKBB;UKBB;UKBB;UKBB;Willer_et_al_2013;UKBB;UKBB;UKBB;UKBB;UKBB;UKBB;UKBB;UKBB;UKBB;UKBB;UKBB;UKBB;Willer_et_al_2013;UKBB;UKBB;Willer_et_al_2013;UKBB;UKBB;UKBB;UKBB;UKBB;UKBB;UKBB;UKBB;UKBB;UKBB;UKBB;UKBB;UKBB;UKBB;UKBB;Willer_et_al_2013;UKBB;UKBB;UKBB;UKBB;UKBB;UKBB;UKBB;UKBB;UKBB;UKBB;Willer_et_al_2013;UKBB;UKBB;UKBB;UKBB;UKBB;UKBB;UKBB;UKBB;UKBB;UKBB;UKBB;UKBB;UKBB;UKBB;Willer_et_al_2013;UKBB;UKBB;UKBB;UKBB;UKBB;UKBB;UKBB;UKBB;Willer_et_al_2013;UKBB;UKBB;Willer_et_al_2013;UKBB;Willer_et_al_2013;UKBB;Willer_et_al_2013;UKBB;UKBB;Willer_et_al_2013;UKBB;UKBB;UKBB;UKBB;Willer_et_al_2013;UKBB;Willer_et_al_2013;UKBB;UKBB;Willer_et_al_2013;UKBB;Willer_et_al_2013;UKBB;UKBB;UKBB;UKBB;UKBB;Willer_et_al_2013;UKBB;UKBB;UKBB;UKBB;UKBB;UKBB;UKBB;Willer_et_al_2013;UKBB;UKBB;Willer_et_al_2013;UKBB;UKBB;Willer_et_al_2013;UKBB;Willer_et_al_2013;UKBB;Willer_et_al_2013;UKBB;Willer_et_al_2013;UKBB;Willer_et_al_2013;UKBB;Willer_et_al_2013;UKBB;UKBB;Willer_et_al_2013;UKBB;UKBB;Willer_et_al_2013;UKBB;UKBB;UKBB;UKBB;UKBB;UKBB;UKBB;UKBB;UKBB;UKBB;Willer_et_al_2013;UKBB;Willer_et_al_2013;UKBB;Willer_et_al_2013;UKBB;UKBB;UKBB;Willer_et_al_2013;UKBB;UKBB;UKBB;Willer_et_al_2013;UKBB;UKBB;Willer_et_al_2013;UKBB;UKBB;UKBB;UKBB;UKBB;UKBB;UKBB;Willer_et_al_2013;UKBB;UKBB;UKBB;Willer_et_al_2013;UKBB;Willer_et_al_2013;UKBB;Willer_et_al_2013;UKBB;Willer_et_al_2013;UKBB;UKBB;Willer_et_al_2013;UKBB;UKBB;UKBB;UKBB;Willer_et_al_2013;UKBB;Willer_et_al_2013;UKBB;UKBB;UKBB;UKBB;Willer_et_al_2013;UKBB;UKBB;Willer_et_al_2013;UKBB;UKBB;Willer_et_al_2013;UKBB;UKBB;UKBB;Willer_et_al_2013;UKBB;UKBB;Willer_et_al_2013;UKBB;Willer_et_al_2013;UKBB;UKBB;UKBB;Willer_et_al_2013;UKBB;UKBB;UKBB;UKBB;Willer_et_al_2013;UKBB;Willer_et_al_2013;UKBB;UKBB;UKBB;Willer_et_al_2013;UKBB;Willer_et_al_2013;UKBB;UKBB;Willer_et_al_2013;UKBB;Willer_et_al_2013;UKBB;UKBB;Willer_et_al_2013;UKBB;UKBB;UKBB;Willer_et_al_2013;UKBB;UKBB;Willer_et_al_2013;UKBB;UKBB;UKBB;UKBB;Willer_et_al_2013;UKBB;Willer_et_al_2013;UKBB;UKBB;UKBB;UKBB;Willer_et_al_2013;UKBB;UKBB;Willer_et_al_2013;UKBB;UKBB;Willer_et_al_2013;UKBB;UKBB;Willer_et_al_2013;UKBB;UKBB;Willer_et_al_2013;UKBB;Willer_et_al_2013;UKBB;UKBB;UKBB;UKBB;Willer_et_al_2013;UKBB;UKBB;UKBB;UKBB;UKBB;Willer_et_al_2013;UKBB;UKBB;UKBB;Willer_et_al_2013;UKBB;UKBB;UKBB;UKBB;Willer_et_al_2013;UKBB;UKBB;UKBB;UKBB;Willer_et_al_2013;UKBB;Willer_et_al_2013;UKBB;Willer_et_al_2013;UKBB;UKBB;UKBB;UKBB;UKBB;UKBB;UKBB;UKBB;UKBB;UKBB;UKBB;UKBB;Willer_et_al_2013;UKBB;UKBB;Willer_et_al_2013;UKBB;UKBB;UKBB;Willer_et_al_2013;UKBB;UKBB;Willer_et_al_2013;UKBB;UKBB;Willer_et_al_2013;UKBB;UKBB;Willer_et_al_2013;UKBB;Willer_et_al_2013;UKBB;UKBB;UKBB;UKBB;Willer_et_al_2013;UKBB;Willer_et_al_2013;UKBB;Willer_et_al_2013;UKBB;UKBB;UKBB;	NA	NA	109679067;109631385;109501836;109578088;109661672;109661672;109661672;110029186;109661672;109661672;	rs11067829;rs11067592;rs2241212;rs7954144;rs149793040;rs149793040;rs149793040;rs2270374;rs149793040;rs149793040;	High_density_lipoprotein_cholesterol_levels;High_density_lipoprotein_cholesterol_levels;Total_cholesterol_levels;HDL_cholesterol;Triglycerides;HDL_cholesterol;Apolipoprotein_A;Cholesterol;Apolipoprotein_B;LDL_cholesterol;	Kanai_et_al.;Kanai_et_al.;Klarin_et_al.;Klarin_et_al.;Sinnott-Armstrong_et_al.;Sinnott-Armstrong_et_al.;Sinnott-Armstrong_et_al.;Sinnott-Armstrong_et_al.;Sinnott-Armstrong_et_al.;Sinnott-Armstrong_et_al.;
12_11	12	108625339	110546576	ApoA1	109905368	12:109905368:A:C	rs6606725	a	c	0.4292	0.0275601	0.00398487	4.64e-12	11.33	32	0.815	No	KCTD10	UBE3B	In LD block with missense variant	14	ApoA1;HDL2-C;HDL-C;HDL-D;L-HDL-C;L-HDL-CE;L-HDL-FC;L-HDL-L;L-HDL-P;L-HDL-PL;XL-HDL-FC;XL-HDL-L;XL-HDL-P;XL-HDL-PL;	2	region_12_11_locus_1	intron_variant	NA	NA	NA	H7_CATARACTSENILE (p=2.86352e-18); H7_EYE (p=1.10408e-09); H7_LENS (p=3.99853e-18);	Red cell distribution width (Astle W 2016); Frequency of tiredness or lethargy in last 2 weeks (Neale B 2017);	NA	NA	NA	12:109788801;12:109796637;12:109830980;12:109832545;12:109840876;12:109848903;12:109849297;12:109849297;12:109849297;12:109849410;12:109849410;12:109849535;12:109849535;12:109849540;12:109849540;12:109849552;12:109849552;12:109851486;12:109851486;12:109851488;12:109851488;12:109851899;12:109851899;12:109851899;12:109852199;12:109852199;12:109852372;12:109852372;12:109853306;12:109853462;12:109853602;12:109854401;12:109854476;12:109854476;12:109855111;12:109855201;12:109855412;12:109855412;12:109855429;12:109855745;12:109856585;12:109857612;12:109857666;12:109857678;12:109857678;12:109858264;12:109858264;12:109859032;12:109859032;12:109859100;12:109859100;12:109859100;12:109859374;12:109859374;12:109859682;12:109859682;12:109859830;12:109859830;12:109860597;12:109860597;12:109860644;12:109860644;12:109860891;12:109860911;12:109860911;12:109861454;12:109861454;12:109861454;12:109862185;12:109862185;12:109862324;12:109862324;12:109862324;12:109862335;12:109862335;12:109863721;12:109863721;12:109866108;12:109866108;12:109866528;12:109866528;12:109866615;12:109867012;12:109867012;12:109868040;12:109868040;12:109868733;12:109868748;12:109868748;12:109869218;12:109869218;12:109870049;12:109870049;12:109870100;12:109870291;12:109870291;12:109871179;12:109871179;12:109871179;12:109871458;12:109871458;12:109872039;12:109872039;12:109872191;12:109872191;12:109873145;12:109873145;12:109873227;12:109873227;12:109874230;12:109874230;12:109874230;12:109874621;12:109874621;12:109874621;12:109874794;12:109874794;12:109875163;12:109875163;12:109875753;12:109875753;12:109875934;12:109875934;12:109875981;12:109875981;12:109876128;12:109876128;12:109877303;12:109877825;12:109877825;12:109877825;12:109878115;12:109878115;12:109879292;12:109879292;12:109879689;12:109879689;12:109880279;12:109880279;12:109880523;12:109880523;12:109880523;12:109880943;12:109880943;12:109880996;12:109880996;12:109881018;12:109881018;12:109881079;12:109881127;12:109881127;12:109881809;12:109883117;12:109883117;12:109883169;12:109883254;12:109883254;12:109883374;12:109883374;12:109883577;12:109883577;12:109884128;12:109884128;12:109884367;12:109885374;12:109886603;12:109888158;12:109888158;12:109890080;12:109890339;12:109890510;12:109890510;12:109890510;12:109893156;12:109893156;12:109893156;12:109893156;12:109895168;12:109895168;12:109895168;12:109896165;12:109896165;12:109896165;12:109896988;12:109896988;12:109898732;12:109898732;12:109898732;12:109898913;12:109898913;12:109904318;12:109904318;12:109904318;12:109904318;12:109904392;12:109905368;12:109905368;12:109906458;12:109909011;12:109909011;12:109909011;12:109913692;12:109913692;12:109919337;12:109920071;12:109920071;12:109925489;12:109925489;12:109925489;12:109930542;12:109935081;12:109935081;12:109937534;12:109937534;12:109937534;12:109937534;12:109937907;12:109937907;12:109937907;12:109937907;12:109938857;12:109938857;12:109938857;12:109938857;12:109939641;12:109939641;12:109942909;12:109942909;12:109950144;12:109950144;12:109950144;12:109953417;12:109953417;12:109957692;12:109957692;12:109957694;12:109957694;12:109958548;12:109958548;12:109960962;12:109960962;12:109960962;12:109960962;12:109962795;12:109962795;12:109962795;12:109964688;12:109965512;12:109965512;12:109965512;12:109965539;12:109966932;12:109971100;12:109971481;12:109971481;12:109973273;12:109973273;12:109973273;12:109973979;12:109973979;12:109974931;12:109974931;12:109975211;12:109975211;12:109975211;12:109976893;12:109976893;12:109977088;12:109977088;12:109978341;12:109978341;12:109980516;12:109980516;12:109980516;12:109981184;12:109981184;12:109981678;12:109981678;12:109981678;12:109981796;12:109981796;12:109982156;12:109982862;12:109982862;12:109984561;12:109984561;12:109984561;12:109986918;12:109986918;12:109986918;12:109986935;12:109986935;12:109986935;12:109987478;12:109987478;12:109987576;12:109987576;12:109987838;12:109987838;12:109987838;12:109987862;12:109987862;12:109988188;12:109988203;12:109988214;12:109988214;12:109988603;12:109988891;12:109988891;12:109989228;12:109989228;12:109989228;12:109989228;12:109990198;12:109990200;12:109991050;12:109991050;12:109991050;12:109991685;12:109991685;12:109993603;12:109993603;12:109993603;12:109993603;12:109993942;12:109993976;12:109993976;12:109993976;12:109994208;12:109994870;12:109994870;12:109994870;12:109995097;12:109995097;12:109995097;12:109996343;12:109996343;12:109997645;12:109997645;12:109997645;12:109997978;12:109997978;12:109998097;12:109998097;12:109998591;12:109998591;12:109998591;12:110000193;12:110000193;12:110000193;12:110001195;12:110001195;12:110001195;12:110002777;12:110002777;12:110002777;12:110002819;12:110002819;12:110002819;12:110002819;12:110004040;12:110004960;12:110004960;12:110006512;12:110006512;12:110009756;12:110010151;12:110010866;12:110010866;12:110010866;12:110011229;12:110011230;12:110012467;12:110012467;12:110012510;12:110013639;12:110013639;12:110014055;12:110014055;12:110015487;12:110015564;12:110015893;12:110015893;12:110015893;12:110015893;12:110016243;12:110016450;12:110016450;12:110016952;12:110017125;12:110017125;12:110020894;12:110020894;12:110021453;12:110026024;12:110026024;12:110027795;12:110027795;12:110027795;12:110033270;12:110033270;12:110033270;12:110033734;12:110037413;12:110037413;12:110037413;12:110038454;12:110038454;12:110038454;12:110040622;12:110040622;12:110040622;12:110042348;12:110042348;12:110042348;12:110046051;12:110046051;12:110046576;12:110048015;12:110048015;12:110050001;12:110050110;12:110054356;12:110054765;12:110054765;12:110055044;12:110055044;12:110056331;12:110056331;12:110058220;12:110059431;	rs34918416;rs12227736;rs7958220;rs7300290;rs9943699;rs6606710;rs6606711;rs6606711;rs6606711;rs111955123;rs111955123;rs2196612;rs2196612;rs7316486;rs7316486;rs5800859;rs5800859;rs6606712;rs6606712;rs11066522;rs11066522;rs11066523;rs11066523;rs11066523;rs1812103;rs1812103;rs930356;rs930356;rs4766598;rs4766471;rs4766472;rs60945232;rs11066526;rs11066526;rs61934479;rs68094047;rs12581635;rs12581635;rs12581637;rs7978201;rs12582256;rs2217972;rs2217971;rs138973013;rs138973013;rs1866066;rs1866066;rs397966570;rs397966570;rs2075440;rs2075440;rs2075440;rs2075439;rs2075439;rs10774690;rs10774690;rs10774691;rs10774691;rs9668180;rs9668180;rs9669684;rs9669684;rs57748631;rs9668192;rs9668192;rs10850134;rs10850134;rs10850134;rs7953142;rs7953142;rs10774692;rs10774692;rs10774692;rs7970482;rs7970482;rs377569094;rs377569094;rs7137190;rs7137190;rs10850135;rs10850135;rs12424599;rs112270167;rs112270167;rs10774695;rs10774695;rs369858746;rs397963884;rs397963884;rs7958625;rs7958625;rs12832682;rs12832682;rs12817055;rs11611370;rs11611370;rs7308864;rs7308864;rs7308864;rs7313056;rs7313056;rs2164744;rs2164744;rs7972069;rs7972069;rs11282820;rs11282820;rs6606717;rs6606717;rs2075432;rs2075432;rs2075432;rs2075431;rs2075431;rs2075431;rs10850137;rs10850137;rs2164743;rs2164743;rs10774696;rs10774696;rs10850139;rs10850139;rs10774697;rs10774697;rs10850141;rs10850141;rs147582076;rs7956194;rs7956194;rs7956194;rs7973253;rs7973253;rs11608355;rs11608355;rs35111481;rs35111481;rs7132057;rs7132057;rs11066591;rs11066591;rs11066591;rs202060415;rs202060415;rs117958161;rs117958161;rs138934745;rs138934745;rs34146761;rs10545295;rs10545295;rs35393419;rs3742021;rs3742021;rs145715268;rs3742020;rs3742020;rs3825393;rs3825393;rs7969719;rs7969719;rs35541387;rs35541387;rs7959663;rs888190;rs6663;rs3217162;rs3217162;rs4766601;rs9943689;rs4766602;rs4766602;rs4766602;rs10774708;rs10774708;rs10774708;rs10774708;rs2338104;rs2338104;rs2338104;rs7313797;rs7313797;rs7313797;rs34714183;rs34714183;rs1558804;rs1558804;rs1558804;rs7969549;rs7969549;rs918106;rs918106;rs918106;rs918106;rs10583123;rs6606725;rs6606725;rs144159923;rs2058804;rs2058804;rs2058804;rs77263283;rs77263283;rs10850240;rs1543896;rs1543896;rs2241215;rs2241215;rs2241215;rs34490570;rs10850274;rs10850274;rs7298565;rs7298565;rs7298565;rs7298565;rs7311187;rs7311187;rs7311187;rs7311187;rs2241213;rs2241213;rs2241213;rs2241213;rs2241212;rs2241212;rs7358739;rs7358739;rs2241210;rs2241210;rs2241210;rs2879107;rs2879107;rs10675153;rs10675153;rs11442869;rs11442869;rs376485678;rs376485678;rs7956788;rs7956788;rs7956788;rs7956788;rs2241208;rs2241208;rs2241208;rs10694353;rs10744826;rs10744826;rs10744826;rs72175145;rs10850338;rs7966629;rs12303137;rs12303137;rs2058807;rs2058807;rs2058807;rs1045255;rs1045255;rs1001382;rs1001382;rs1543897;rs1543897;rs1543897;rs2004359;rs2004359;rs12309013;rs12309013;rs7975756;rs7975756;rs7956536;rs7956536;rs7956536;rs397714137;rs397714137;rs731178;rs731178;rs731178;rs10850349;rs10850349;rs12371671;rs397733237;rs397733237;rs6606732;rs6606732;rs6606732;rs888194;rs888194;rs888194;rs1075467;rs1075467;rs1075467;rs3069003;rs3069003;rs888193;rs888193;rs4766611;rs4766611;rs4766611;rs11067208;rs11067208;rs56089724;rs55746902;rs11067211;rs11067211;rs558378566;rs7304862;rs7304862;rs12321904;rs12321904;rs12321904;rs12321904;rs557904136;rs112621049;rs10850358;rs10850358;rs10850358;rs11067227;rs11067227;rs11067231;rs11067231;rs11067231;rs11067231;rs877709;rs877710;rs877710;rs877710;rs11067233;rs9593;rs9593;rs9593;rs888192;rs888192;rs888192;rs2058806;rs2058806;rs7964021;rs7964021;rs7964021;rs11067253;rs11067253;rs7953014;rs7953014;rs2058805;rs2058805;rs2058805;rs7134594;rs7134594;rs7134594;rs736344;rs736344;rs736344;rs10850379;rs10850379;rs10850379;rs10850380;rs10850380;rs10850380;rs10850380;rs754179;rs874170;rs874170;rs11836136;rs11836136;rs12322541;rs2111216;rs12314392;rs12314392;rs12314392;rs10774774;rs10774775;rs3759387;rs3759387;rs66616264;rs6606734;rs6606734;rs3752662;rs3752662;rs140653777;rs9783487;rs7954144;rs7954144;rs7954144;rs7954144;rs56755202;rs7300998;rs7300998;rs10774779;rs3742015;rs3742015;rs202122843;rs202122843;rs10850413;rs3782894;rs3782894;rs11067376;rs11067376;rs11067376;rs10850435;rs10850435;rs10850435;rs10850436;rs9888325;rs9888325;rs9888325;rs11609896;rs11609896;rs11609896;rs10850443;rs10850443;rs10850443;rs10161126;rs10161126;rs10161126;rs12316253;rs12316253;rs10850453;rs7299698;rs7299698;rs7314406;rs7314538;rs1985825;rs7294688;rs7294688;rs1861679;rs1861679;rs7965152;rs7965152;rs10774803;rs10850481;	HDL_C;HDL;HDL;HDL;HDL;HDL_C;cholesterol;HDL;HDL_C;cholesterol;HDL_C;cholesterol;HDL_C;cholesterol;HDL_C;cholesterol;HDL_C;cholesterol;HDL_C;cholesterol;HDL_C;cholesterol;HDL;HDL_C;cholesterol;HDL_C;cholesterol;HDL_C;cholesterol;cholesterol;cholesterol;cholesterol;cholesterol;HDL_C;cholesterol;cholesterol;cholesterol;HDL_C;cholesterol;cholesterol;cholesterol;cholesterol;cholesterol;cholesterol;HDL_C;cholesterol;HDL_C;cholesterol;HDL_C;cholesterol;HDL;HDL_C;cholesterol;HDL_C;cholesterol;HDL_C;cholesterol;HDL_C;cholesterol;HDL_C;cholesterol;HDL_C;HDL_C;cholesterol;HDL_C;cholesterol;HDL;HDL_C;cholesterol;HDL_C;cholesterol;HDL;HDL_C;cholesterol;HDL_C;cholesterol;HDL_C;cholesterol;HDL_C;cholesterol;HDL_C;cholesterol;cholesterol;HDL_C;cholesterol;HDL_C;cholesterol;cholesterol;HDL_C;cholesterol;HDL_C;cholesterol;HDL_C;cholesterol;cholesterol;HDL_C;cholesterol;HDL;HDL_C;cholesterol;HDL_C;cholesterol;HDL_C;cholesterol;HDL_C;cholesterol;HDL_C;cholesterol;HDL_C;cholesterol;HDL;HDL_C;cholesterol;HDL;HDL_C;cholesterol;HDL_C;cholesterol;HDL_C;cholesterol;HDL_C;cholesterol;HDL_C;cholesterol;HDL_C;cholesterol;HDL_C;HDL_C;cholesterol;HDL;HDL_C;cholesterol;HDL_C;cholesterol;HDL_C;cholesterol;HDL_C;cholesterol;HDL_C;cholesterol;HDL;HDL_C;cholesterol;HDL_C;cholesterol;HDL_C;cholesterol;HDL_C;HDL_C;cholesterol;HDL_C;cholesterol;cholesterol;HDL_C;cholesterol;cholesterol;HDL_C;HDL;HDL_C;cholesterol;HDL_C;cholesterol;HDL_C;cholesterol;HDL_C;HDL_C;cholesterol;HDL_C;HDL_C;HDL_C;cholesterol;HDL;HDL_C;cholesterol;HDL;HDL_C;TC;cholesterol;HDL;HDL_C;cholesterol;HDL;HDL_C;cholesterol;HDL_C;cholesterol;HDL;HDL_C;HDL;HDL_C;cholesterol;HDL;HDL_C;TC;HDL_C;cholesterol;HDL_C;HDL_C;cholesterol;HDL;HDL_C;cholesterol;HDL_C;HDL_C;cholesterol;HDL_C;cholesterol;HDL;HDL_C;HDL_C;HDL;HDL_C;cholesterol;HDL;HDL_C;TC;cholesterol;HDL;HDL_C;TC;cholesterol;HDL;HDL_C;TC;cholesterol;HDL_C;HDL;HDL_C;cholesterol;HDL;HDL_C;cholesterol;HDL_C;cholesterol;HDL_C;cholesterol;HDL_C;cholesterol;HDL_C;cholesterol;HDL;HDL_C;TC;cholesterol;HDL;HDL_C;HDL_C;cholesterol;HDL;HDL_C;HDL_C;HDL_C;HDL_C;HDL;HDL_C;cholesterol;HDL;HDL_C;cholesterol;HDL_C;cholesterol;HDL_C;cholesterol;HDL;HDL_C;cholesterol;HDL_C;HDL;HDL_C;HDL;HDL_C;cholesterol;HDL;HDL_C;cholesterol;HDL_C;cholesterol;HDL;HDL_C;HDL;HDL_C;HDL_C;cholesterol;HDL_C;cholesterol;HDL;HDL_C;cholesterol;HDL;HDL_C;cholesterol;HDL;HDL_C;cholesterol;HDL_C;HDL;HDL_C;cholesterol;HDL;HDL_C;HDL;HDL_C;HDL_C;HDL_C;HDL;HDL_C;HDL_C;cholesterol;HDL_C;cholesterol;HDL;HDL_C;TC;HDL_C;HDL_C;cholesterol;HDL;HDL_C;HDL;HDL_C;cholesterol;HDL;HDL_C;TC;HDL_C;cholesterol;HDL;HDL_C;HDL_C;cholesterol;HDL;HDL_C;cholesterol;HDL;HDL_C;cholesterol;HDL_C;cholesterol;HDL;HDL_C;HDL;HDL_C;cholesterol;HDL_C;cholesterol;HDL;HDL_C;cholesterol;HDL;HDL_C;cholesterol;HDL;HDL_C;cholesterol;HDL;HDL_C;cholesterol;HDL;HDL_C;TC;HDL_C;cholesterol;HDL_C;HDL;HDL_C;HDL_C;HDL_C;cholesterol;HDL;HDL_C;HDL_C;HDL_C;HDL;HDL_C;HDL_C;cholesterol;HDL_C;HDL;HDL_C;HDL_C;HDL_C;cholesterol;HDL;HDL_C;TC;HDL_C;HDL;HDL_C;HDL_C;cholesterol;HDL_C;cholesterol;HDL_C;HDL_C;cholesterol;HDL_C;cholesterol;HDL;HDL_C;cholesterol;HDL;HDL_C;HDL_C;cholesterol;HDL;HDL_C;cholesterol;HDL;HDL_C;cholesterol;HDL;HDL_C;cholesterol;HDL;HDL_C;HDL;HDL_C;HDL_C;HDL;HDL_C;HDL_C;HDL_C;HDL_C;HDL;HDL_C;HDL;HDL_C;HDL;HDL_C;HDL_C;HDL_C;	UKBB;Willer_et_al_2013;Willer_et_al_2013;Willer_et_al_2013;Willer_et_al_2013;UKBB;UKBB;Willer_et_al_2013;UKBB;UKBB;UKBB;UKBB;UKBB;UKBB;UKBB;UKBB;UKBB;UKBB;UKBB;UKBB;UKBB;UKBB;Willer_et_al_2013;UKBB;UKBB;UKBB;UKBB;UKBB;UKBB;UKBB;UKBB;UKBB;UKBB;UKBB;UKBB;UKBB;UKBB;UKBB;UKBB;UKBB;UKBB;UKBB;UKBB;UKBB;UKBB;UKBB;UKBB;UKBB;UKBB;UKBB;Willer_et_al_2013;UKBB;UKBB;UKBB;UKBB;UKBB;UKBB;UKBB;UKBB;UKBB;UKBB;UKBB;UKBB;UKBB;UKBB;UKBB;Willer_et_al_2013;UKBB;UKBB;UKBB;UKBB;Willer_et_al_2013;UKBB;UKBB;UKBB;UKBB;UKBB;UKBB;UKBB;UKBB;UKBB;UKBB;UKBB;UKBB;UKBB;UKBB;UKBB;UKBB;UKBB;UKBB;UKBB;UKBB;UKBB;UKBB;UKBB;UKBB;UKBB;Willer_et_al_2013;UKBB;UKBB;UKBB;UKBB;UKBB;UKBB;UKBB;UKBB;UKBB;UKBB;UKBB;UKBB;Willer_et_al_2013;UKBB;UKBB;Willer_et_al_2013;UKBB;UKBB;UKBB;UKBB;UKBB;UKBB;UKBB;UKBB;UKBB;UKBB;UKBB;UKBB;UKBB;UKBB;UKBB;Willer_et_al_2013;UKBB;UKBB;UKBB;UKBB;UKBB;UKBB;UKBB;UKBB;UKBB;UKBB;Willer_et_al_2013;UKBB;UKBB;UKBB;UKBB;UKBB;UKBB;UKBB;UKBB;UKBB;UKBB;UKBB;UKBB;UKBB;UKBB;UKBB;UKBB;Willer_et_al_2013;UKBB;UKBB;UKBB;UKBB;UKBB;UKBB;UKBB;UKBB;UKBB;UKBB;UKBB;UKBB;UKBB;Willer_et_al_2013;UKBB;UKBB;Willer_et_al_2013;UKBB;Willer_et_al_2013;UKBB;Willer_et_al_2013;UKBB;UKBB;Willer_et_al_2013;UKBB;UKBB;UKBB;UKBB;Willer_et_al_2013;UKBB;Willer_et_al_2013;UKBB;UKBB;Willer_et_al_2013;UKBB;Willer_et_al_2013;UKBB;UKBB;UKBB;UKBB;UKBB;Willer_et_al_2013;UKBB;UKBB;UKBB;UKBB;UKBB;UKBB;UKBB;Willer_et_al_2013;UKBB;UKBB;Willer_et_al_2013;UKBB;UKBB;Willer_et_al_2013;UKBB;Willer_et_al_2013;UKBB;Willer_et_al_2013;UKBB;Willer_et_al_2013;UKBB;Willer_et_al_2013;UKBB;Willer_et_al_2013;UKBB;UKBB;Willer_et_al_2013;UKBB;UKBB;Willer_et_al_2013;UKBB;UKBB;UKBB;UKBB;UKBB;UKBB;UKBB;UKBB;UKBB;UKBB;Willer_et_al_2013;UKBB;Willer_et_al_2013;UKBB;Willer_et_al_2013;UKBB;UKBB;UKBB;Willer_et_al_2013;UKBB;UKBB;UKBB;UKBB;Willer_et_al_2013;UKBB;UKBB;Willer_et_al_2013;UKBB;UKBB;UKBB;UKBB;UKBB;UKBB;Willer_et_al_2013;UKBB;UKBB;UKBB;Willer_et_al_2013;UKBB;Willer_et_al_2013;UKBB;UKBB;Willer_et_al_2013;UKBB;UKBB;UKBB;UKBB;Willer_et_al_2013;UKBB;Willer_et_al_2013;UKBB;UKBB;UKBB;UKBB;UKBB;Willer_et_al_2013;UKBB;UKBB;Willer_et_al_2013;UKBB;UKBB;Willer_et_al_2013;UKBB;UKBB;UKBB;Willer_et_al_2013;UKBB;UKBB;Willer_et_al_2013;UKBB;Willer_et_al_2013;UKBB;UKBB;UKBB;Willer_et_al_2013;UKBB;UKBB;UKBB;UKBB;UKBB;Willer_et_al_2013;UKBB;Willer_et_al_2013;UKBB;UKBB;UKBB;Willer_et_al_2013;UKBB;Willer_et_al_2013;UKBB;UKBB;Willer_et_al_2013;UKBB;Willer_et_al_2013;UKBB;UKBB;Willer_et_al_2013;UKBB;UKBB;UKBB;Willer_et_al_2013;UKBB;UKBB;Willer_et_al_2013;UKBB;UKBB;UKBB;UKBB;Willer_et_al_2013;UKBB;Willer_et_al_2013;UKBB;UKBB;UKBB;UKBB;Willer_et_al_2013;UKBB;UKBB;Willer_et_al_2013;UKBB;UKBB;Willer_et_al_2013;UKBB;UKBB;Willer_et_al_2013;UKBB;UKBB;Willer_et_al_2013;UKBB;Willer_et_al_2013;UKBB;UKBB;UKBB;Willer_et_al_2013;UKBB;UKBB;UKBB;UKBB;Willer_et_al_2013;UKBB;UKBB;UKBB;Willer_et_al_2013;UKBB;UKBB;UKBB;UKBB;Willer_et_al_2013;UKBB;UKBB;UKBB;UKBB;Willer_et_al_2013;UKBB;Willer_et_al_2013;UKBB;Willer_et_al_2013;UKBB;UKBB;UKBB;UKBB;UKBB;UKBB;UKBB;UKBB;UKBB;UKBB;Willer_et_al_2013;UKBB;UKBB;Willer_et_al_2013;UKBB;UKBB;UKBB;Willer_et_al_2013;UKBB;UKBB;Willer_et_al_2013;UKBB;UKBB;Willer_et_al_2013;UKBB;UKBB;Willer_et_al_2013;UKBB;Willer_et_al_2013;UKBB;UKBB;Willer_et_al_2013;UKBB;UKBB;UKBB;UKBB;Willer_et_al_2013;UKBB;Willer_et_al_2013;UKBB;Willer_et_al_2013;UKBB;UKBB;UKBB;	NA	NA	109679067;109631385;109501836;109578088;109661672;109661672;109661672;110029186;109661672;109661672;	rs11067829;rs11067592;rs2241212;rs7954144;rs149793040;rs149793040;rs149793040;rs2270374;rs149793040;rs149793040;	High_density_lipoprotein_cholesterol_levels;High_density_lipoprotein_cholesterol_levels;Total_cholesterol_levels;HDL_cholesterol;Triglycerides;HDL_cholesterol;Apolipoprotein_A;Cholesterol;Apolipoprotein_B;LDL_cholesterol;	Kanai_et_al.;Kanai_et_al.;Klarin_et_al.;Klarin_et_al.;Sinnott-Armstrong_et_al.;Sinnott-Armstrong_et_al.;Sinnott-Armstrong_et_al.;Sinnott-Armstrong_et_al.;Sinnott-Armstrong_et_al.;Sinnott-Armstrong_et_al.;
12_11	12	108625339	110546576	XL-HDL-L	109905368	12:109905368:A:C	rs6606725	a	c	0.4293	0.0270771	0.00402284	1.687e-11	10.77	32	0.5831	No	KCTD10	UBE3B	In LD block with missense variant	14	ApoA1;HDL2-C;HDL-C;HDL-D;L-HDL-C;L-HDL-CE;L-HDL-FC;L-HDL-L;L-HDL-P;L-HDL-PL;XL-HDL-FC;XL-HDL-L;XL-HDL-P;XL-HDL-PL;	2	region_12_11_locus_1	intron_variant	NA	NA	NA	H7_CATARACTSENILE (p=2.86352e-18); H7_EYE (p=1.10408e-09); H7_LENS (p=3.99853e-18);	Red cell distribution width (Astle W 2016); Frequency of tiredness or lethargy in last 2 weeks (Neale B 2017);	NA	NA	NA	12:109788801;12:109796637;12:109830980;12:109832545;12:109840876;12:109848903;12:109849297;12:109849297;12:109849297;12:109849410;12:109849410;12:109849535;12:109849535;12:109849540;12:109849540;12:109849552;12:109849552;12:109851486;12:109851486;12:109851488;12:109851488;12:109851899;12:109851899;12:109851899;12:109852199;12:109852199;12:109852372;12:109852372;12:109853306;12:109853462;12:109853602;12:109854401;12:109854476;12:109854476;12:109855111;12:109855201;12:109855412;12:109855412;12:109855429;12:109855745;12:109856585;12:109857612;12:109857666;12:109857678;12:109857678;12:109858264;12:109858264;12:109859032;12:109859032;12:109859100;12:109859100;12:109859100;12:109859374;12:109859374;12:109859682;12:109859682;12:109859830;12:109859830;12:109860597;12:109860597;12:109860644;12:109860644;12:109860891;12:109860911;12:109860911;12:109861454;12:109861454;12:109861454;12:109862185;12:109862185;12:109862324;12:109862324;12:109862324;12:109862335;12:109862335;12:109863721;12:109863721;12:109866108;12:109866108;12:109866528;12:109866528;12:109866615;12:109867012;12:109867012;12:109868040;12:109868040;12:109868733;12:109868748;12:109868748;12:109869218;12:109869218;12:109870049;12:109870049;12:109870100;12:109870291;12:109870291;12:109871179;12:109871179;12:109871179;12:109871458;12:109871458;12:109872039;12:109872039;12:109872191;12:109872191;12:109873145;12:109873145;12:109873227;12:109873227;12:109874230;12:109874230;12:109874230;12:109874621;12:109874621;12:109874621;12:109874794;12:109874794;12:109875163;12:109875163;12:109875753;12:109875753;12:109875934;12:109875934;12:109875981;12:109875981;12:109876128;12:109876128;12:109877303;12:109877825;12:109877825;12:109877825;12:109878115;12:109878115;12:109879292;12:109879292;12:109879689;12:109879689;12:109880279;12:109880279;12:109880523;12:109880523;12:109880523;12:109880943;12:109880943;12:109880996;12:109880996;12:109881018;12:109881018;12:109881079;12:109881127;12:109881127;12:109881809;12:109883117;12:109883117;12:109883169;12:109883254;12:109883254;12:109883374;12:109883374;12:109883577;12:109883577;12:109884128;12:109884128;12:109884367;12:109885374;12:109886603;12:109888158;12:109888158;12:109890080;12:109890339;12:109890510;12:109890510;12:109890510;12:109893156;12:109893156;12:109893156;12:109893156;12:109895168;12:109895168;12:109895168;12:109896165;12:109896165;12:109896165;12:109896988;12:109896988;12:109898732;12:109898732;12:109898732;12:109898913;12:109898913;12:109904318;12:109904318;12:109904318;12:109904318;12:109904392;12:109905368;12:109905368;12:109906458;12:109909011;12:109909011;12:109909011;12:109913692;12:109913692;12:109919337;12:109920071;12:109920071;12:109925489;12:109925489;12:109925489;12:109930542;12:109935081;12:109935081;12:109937534;12:109937534;12:109937534;12:109937534;12:109937907;12:109937907;12:109937907;12:109937907;12:109938857;12:109938857;12:109938857;12:109938857;12:109939641;12:109939641;12:109942909;12:109942909;12:109950144;12:109950144;12:109950144;12:109953417;12:109953417;12:109957692;12:109957692;12:109957694;12:109957694;12:109958548;12:109958548;12:109960962;12:109960962;12:109960962;12:109960962;12:109962795;12:109962795;12:109962795;12:109964688;12:109965512;12:109965512;12:109965512;12:109965539;12:109966932;12:109971100;12:109971481;12:109971481;12:109973273;12:109973273;12:109973273;12:109973979;12:109973979;12:109974931;12:109974931;12:109975211;12:109975211;12:109975211;12:109976893;12:109976893;12:109977088;12:109977088;12:109978341;12:109978341;12:109980516;12:109980516;12:109980516;12:109981184;12:109981184;12:109981678;12:109981678;12:109981678;12:109981796;12:109981796;12:109982156;12:109982862;12:109982862;12:109984561;12:109984561;12:109984561;12:109986918;12:109986918;12:109986918;12:109986935;12:109986935;12:109986935;12:109987478;12:109987478;12:109987576;12:109987576;12:109987838;12:109987838;12:109987838;12:109987862;12:109987862;12:109988188;12:109988203;12:109988214;12:109988214;12:109988603;12:109988891;12:109988891;12:109989228;12:109989228;12:109989228;12:109989228;12:109990198;12:109990200;12:109991050;12:109991050;12:109991050;12:109991685;12:109991685;12:109993603;12:109993603;12:109993603;12:109993603;12:109993942;12:109993976;12:109993976;12:109993976;12:109994208;12:109994870;12:109994870;12:109994870;12:109995097;12:109995097;12:109995097;12:109996343;12:109996343;12:109997645;12:109997645;12:109997645;12:109997978;12:109997978;12:109998097;12:109998097;12:109998591;12:109998591;12:109998591;12:110000193;12:110000193;12:110000193;12:110001195;12:110001195;12:110001195;12:110002777;12:110002777;12:110002777;12:110002819;12:110002819;12:110002819;12:110002819;12:110004040;12:110004960;12:110004960;12:110006512;12:110006512;12:110009756;12:110010151;12:110010866;12:110010866;12:110010866;12:110011229;12:110011230;12:110012467;12:110012467;12:110012510;12:110013639;12:110013639;12:110014055;12:110014055;12:110015487;12:110015564;12:110015893;12:110015893;12:110015893;12:110015893;12:110016243;12:110016450;12:110016450;12:110016952;12:110017125;12:110017125;12:110020894;12:110020894;12:110021453;12:110026024;12:110026024;12:110027795;12:110027795;12:110027795;12:110033270;12:110033270;12:110033270;12:110033734;12:110037413;12:110037413;12:110037413;12:110038454;12:110038454;12:110038454;12:110040622;12:110040622;12:110040622;12:110042348;12:110042348;12:110042348;12:110046051;12:110046051;12:110046576;12:110048015;12:110048015;12:110050001;12:110050110;12:110054356;12:110054765;12:110054765;12:110055044;12:110055044;12:110056331;12:110056331;12:110058220;12:110059431;	rs34918416;rs12227736;rs7958220;rs7300290;rs9943699;rs6606710;rs6606711;rs6606711;rs6606711;rs111955123;rs111955123;rs2196612;rs2196612;rs7316486;rs7316486;rs5800859;rs5800859;rs6606712;rs6606712;rs11066522;rs11066522;rs11066523;rs11066523;rs11066523;rs1812103;rs1812103;rs930356;rs930356;rs4766598;rs4766471;rs4766472;rs60945232;rs11066526;rs11066526;rs61934479;rs68094047;rs12581635;rs12581635;rs12581637;rs7978201;rs12582256;rs2217972;rs2217971;rs138973013;rs138973013;rs1866066;rs1866066;rs397966570;rs397966570;rs2075440;rs2075440;rs2075440;rs2075439;rs2075439;rs10774690;rs10774690;rs10774691;rs10774691;rs9668180;rs9668180;rs9669684;rs9669684;rs57748631;rs9668192;rs9668192;rs10850134;rs10850134;rs10850134;rs7953142;rs7953142;rs10774692;rs10774692;rs10774692;rs7970482;rs7970482;rs377569094;rs377569094;rs7137190;rs7137190;rs10850135;rs10850135;rs12424599;rs112270167;rs112270167;rs10774695;rs10774695;rs369858746;rs397963884;rs397963884;rs7958625;rs7958625;rs12832682;rs12832682;rs12817055;rs11611370;rs11611370;rs7308864;rs7308864;rs7308864;rs7313056;rs7313056;rs2164744;rs2164744;rs7972069;rs7972069;rs11282820;rs11282820;rs6606717;rs6606717;rs2075432;rs2075432;rs2075432;rs2075431;rs2075431;rs2075431;rs10850137;rs10850137;rs2164743;rs2164743;rs10774696;rs10774696;rs10850139;rs10850139;rs10774697;rs10774697;rs10850141;rs10850141;rs147582076;rs7956194;rs7956194;rs7956194;rs7973253;rs7973253;rs11608355;rs11608355;rs35111481;rs35111481;rs7132057;rs7132057;rs11066591;rs11066591;rs11066591;rs202060415;rs202060415;rs117958161;rs117958161;rs138934745;rs138934745;rs34146761;rs10545295;rs10545295;rs35393419;rs3742021;rs3742021;rs145715268;rs3742020;rs3742020;rs3825393;rs3825393;rs7969719;rs7969719;rs35541387;rs35541387;rs7959663;rs888190;rs6663;rs3217162;rs3217162;rs4766601;rs9943689;rs4766602;rs4766602;rs4766602;rs10774708;rs10774708;rs10774708;rs10774708;rs2338104;rs2338104;rs2338104;rs7313797;rs7313797;rs7313797;rs34714183;rs34714183;rs1558804;rs1558804;rs1558804;rs7969549;rs7969549;rs918106;rs918106;rs918106;rs918106;rs10583123;rs6606725;rs6606725;rs144159923;rs2058804;rs2058804;rs2058804;rs77263283;rs77263283;rs10850240;rs1543896;rs1543896;rs2241215;rs2241215;rs2241215;rs34490570;rs10850274;rs10850274;rs7298565;rs7298565;rs7298565;rs7298565;rs7311187;rs7311187;rs7311187;rs7311187;rs2241213;rs2241213;rs2241213;rs2241213;rs2241212;rs2241212;rs7358739;rs7358739;rs2241210;rs2241210;rs2241210;rs2879107;rs2879107;rs10675153;rs10675153;rs11442869;rs11442869;rs376485678;rs376485678;rs7956788;rs7956788;rs7956788;rs7956788;rs2241208;rs2241208;rs2241208;rs10694353;rs10744826;rs10744826;rs10744826;rs72175145;rs10850338;rs7966629;rs12303137;rs12303137;rs2058807;rs2058807;rs2058807;rs1045255;rs1045255;rs1001382;rs1001382;rs1543897;rs1543897;rs1543897;rs2004359;rs2004359;rs12309013;rs12309013;rs7975756;rs7975756;rs7956536;rs7956536;rs7956536;rs397714137;rs397714137;rs731178;rs731178;rs731178;rs10850349;rs10850349;rs12371671;rs397733237;rs397733237;rs6606732;rs6606732;rs6606732;rs888194;rs888194;rs888194;rs1075467;rs1075467;rs1075467;rs3069003;rs3069003;rs888193;rs888193;rs4766611;rs4766611;rs4766611;rs11067208;rs11067208;rs56089724;rs55746902;rs11067211;rs11067211;rs558378566;rs7304862;rs7304862;rs12321904;rs12321904;rs12321904;rs12321904;rs557904136;rs112621049;rs10850358;rs10850358;rs10850358;rs11067227;rs11067227;rs11067231;rs11067231;rs11067231;rs11067231;rs877709;rs877710;rs877710;rs877710;rs11067233;rs9593;rs9593;rs9593;rs888192;rs888192;rs888192;rs2058806;rs2058806;rs7964021;rs7964021;rs7964021;rs11067253;rs11067253;rs7953014;rs7953014;rs2058805;rs2058805;rs2058805;rs7134594;rs7134594;rs7134594;rs736344;rs736344;rs736344;rs10850379;rs10850379;rs10850379;rs10850380;rs10850380;rs10850380;rs10850380;rs754179;rs874170;rs874170;rs11836136;rs11836136;rs12322541;rs2111216;rs12314392;rs12314392;rs12314392;rs10774774;rs10774775;rs3759387;rs3759387;rs66616264;rs6606734;rs6606734;rs3752662;rs3752662;rs140653777;rs9783487;rs7954144;rs7954144;rs7954144;rs7954144;rs56755202;rs7300998;rs7300998;rs10774779;rs3742015;rs3742015;rs202122843;rs202122843;rs10850413;rs3782894;rs3782894;rs11067376;rs11067376;rs11067376;rs10850435;rs10850435;rs10850435;rs10850436;rs9888325;rs9888325;rs9888325;rs11609896;rs11609896;rs11609896;rs10850443;rs10850443;rs10850443;rs10161126;rs10161126;rs10161126;rs12316253;rs12316253;rs10850453;rs7299698;rs7299698;rs7314406;rs7314538;rs1985825;rs7294688;rs7294688;rs1861679;rs1861679;rs7965152;rs7965152;rs10774803;rs10850481;	HDL_C;HDL;HDL;HDL;HDL;HDL_C;cholesterol;HDL;HDL_C;cholesterol;HDL_C;cholesterol;HDL_C;cholesterol;HDL_C;cholesterol;HDL_C;cholesterol;HDL_C;cholesterol;HDL_C;cholesterol;HDL;HDL_C;cholesterol;HDL_C;cholesterol;HDL_C;cholesterol;cholesterol;cholesterol;cholesterol;cholesterol;HDL_C;cholesterol;cholesterol;cholesterol;HDL_C;cholesterol;cholesterol;cholesterol;cholesterol;cholesterol;cholesterol;HDL_C;cholesterol;HDL_C;cholesterol;HDL_C;cholesterol;HDL;HDL_C;cholesterol;HDL_C;cholesterol;HDL_C;cholesterol;HDL_C;cholesterol;HDL_C;cholesterol;HDL_C;HDL_C;cholesterol;HDL_C;cholesterol;HDL;HDL_C;cholesterol;HDL_C;cholesterol;HDL;HDL_C;cholesterol;HDL_C;cholesterol;HDL_C;cholesterol;HDL_C;cholesterol;HDL_C;cholesterol;cholesterol;HDL_C;cholesterol;HDL_C;cholesterol;cholesterol;HDL_C;cholesterol;HDL_C;cholesterol;HDL_C;cholesterol;cholesterol;HDL_C;cholesterol;HDL;HDL_C;cholesterol;HDL_C;cholesterol;HDL_C;cholesterol;HDL_C;cholesterol;HDL_C;cholesterol;HDL_C;cholesterol;HDL;HDL_C;cholesterol;HDL;HDL_C;cholesterol;HDL_C;cholesterol;HDL_C;cholesterol;HDL_C;cholesterol;HDL_C;cholesterol;HDL_C;cholesterol;HDL_C;HDL_C;cholesterol;HDL;HDL_C;cholesterol;HDL_C;cholesterol;HDL_C;cholesterol;HDL_C;cholesterol;HDL_C;cholesterol;HDL;HDL_C;cholesterol;HDL_C;cholesterol;HDL_C;cholesterol;HDL_C;HDL_C;cholesterol;HDL_C;cholesterol;cholesterol;HDL_C;cholesterol;cholesterol;HDL_C;HDL;HDL_C;cholesterol;HDL_C;cholesterol;HDL_C;cholesterol;HDL_C;HDL_C;cholesterol;HDL_C;HDL_C;HDL_C;cholesterol;HDL;HDL_C;cholesterol;HDL;HDL_C;TC;cholesterol;HDL;HDL_C;cholesterol;HDL;HDL_C;cholesterol;HDL_C;cholesterol;HDL;HDL_C;HDL;HDL_C;cholesterol;HDL;HDL_C;TC;HDL_C;cholesterol;HDL_C;HDL_C;cholesterol;HDL;HDL_C;cholesterol;HDL_C;HDL_C;cholesterol;HDL_C;cholesterol;HDL;HDL_C;HDL_C;HDL;HDL_C;cholesterol;HDL;HDL_C;TC;cholesterol;HDL;HDL_C;TC;cholesterol;HDL;HDL_C;TC;cholesterol;HDL_C;HDL;HDL_C;cholesterol;HDL;HDL_C;cholesterol;HDL_C;cholesterol;HDL_C;cholesterol;HDL_C;cholesterol;HDL_C;cholesterol;HDL;HDL_C;TC;cholesterol;HDL;HDL_C;HDL_C;cholesterol;HDL;HDL_C;HDL_C;HDL_C;HDL_C;HDL;HDL_C;cholesterol;HDL;HDL_C;cholesterol;HDL_C;cholesterol;HDL_C;cholesterol;HDL;HDL_C;cholesterol;HDL_C;HDL;HDL_C;HDL;HDL_C;cholesterol;HDL;HDL_C;cholesterol;HDL_C;cholesterol;HDL;HDL_C;HDL;HDL_C;HDL_C;cholesterol;HDL_C;cholesterol;HDL;HDL_C;cholesterol;HDL;HDL_C;cholesterol;HDL;HDL_C;cholesterol;HDL_C;HDL;HDL_C;cholesterol;HDL;HDL_C;HDL;HDL_C;HDL_C;HDL_C;HDL;HDL_C;HDL_C;cholesterol;HDL_C;cholesterol;HDL;HDL_C;TC;HDL_C;HDL_C;cholesterol;HDL;HDL_C;HDL;HDL_C;cholesterol;HDL;HDL_C;TC;HDL_C;cholesterol;HDL;HDL_C;HDL_C;cholesterol;HDL;HDL_C;cholesterol;HDL;HDL_C;cholesterol;HDL_C;cholesterol;HDL;HDL_C;HDL;HDL_C;cholesterol;HDL_C;cholesterol;HDL;HDL_C;cholesterol;HDL;HDL_C;cholesterol;HDL;HDL_C;cholesterol;HDL;HDL_C;cholesterol;HDL;HDL_C;TC;HDL_C;cholesterol;HDL_C;HDL;HDL_C;HDL_C;HDL_C;cholesterol;HDL;HDL_C;HDL_C;HDL_C;HDL;HDL_C;HDL_C;cholesterol;HDL_C;HDL;HDL_C;HDL_C;HDL_C;cholesterol;HDL;HDL_C;TC;HDL_C;HDL;HDL_C;HDL_C;cholesterol;HDL_C;cholesterol;HDL_C;HDL_C;cholesterol;HDL_C;cholesterol;HDL;HDL_C;cholesterol;HDL;HDL_C;HDL_C;cholesterol;HDL;HDL_C;cholesterol;HDL;HDL_C;cholesterol;HDL;HDL_C;cholesterol;HDL;HDL_C;HDL;HDL_C;HDL_C;HDL;HDL_C;HDL_C;HDL_C;HDL_C;HDL;HDL_C;HDL;HDL_C;HDL;HDL_C;HDL_C;HDL_C;	UKBB;Willer_et_al_2013;Willer_et_al_2013;Willer_et_al_2013;Willer_et_al_2013;UKBB;UKBB;Willer_et_al_2013;UKBB;UKBB;UKBB;UKBB;UKBB;UKBB;UKBB;UKBB;UKBB;UKBB;UKBB;UKBB;UKBB;UKBB;Willer_et_al_2013;UKBB;UKBB;UKBB;UKBB;UKBB;UKBB;UKBB;UKBB;UKBB;UKBB;UKBB;UKBB;UKBB;UKBB;UKBB;UKBB;UKBB;UKBB;UKBB;UKBB;UKBB;UKBB;UKBB;UKBB;UKBB;UKBB;UKBB;Willer_et_al_2013;UKBB;UKBB;UKBB;UKBB;UKBB;UKBB;UKBB;UKBB;UKBB;UKBB;UKBB;UKBB;UKBB;UKBB;UKBB;Willer_et_al_2013;UKBB;UKBB;UKBB;UKBB;Willer_et_al_2013;UKBB;UKBB;UKBB;UKBB;UKBB;UKBB;UKBB;UKBB;UKBB;UKBB;UKBB;UKBB;UKBB;UKBB;UKBB;UKBB;UKBB;UKBB;UKBB;UKBB;UKBB;UKBB;UKBB;UKBB;UKBB;Willer_et_al_2013;UKBB;UKBB;UKBB;UKBB;UKBB;UKBB;UKBB;UKBB;UKBB;UKBB;UKBB;UKBB;Willer_et_al_2013;UKBB;UKBB;Willer_et_al_2013;UKBB;UKBB;UKBB;UKBB;UKBB;UKBB;UKBB;UKBB;UKBB;UKBB;UKBB;UKBB;UKBB;UKBB;UKBB;Willer_et_al_2013;UKBB;UKBB;UKBB;UKBB;UKBB;UKBB;UKBB;UKBB;UKBB;UKBB;Willer_et_al_2013;UKBB;UKBB;UKBB;UKBB;UKBB;UKBB;UKBB;UKBB;UKBB;UKBB;UKBB;UKBB;UKBB;UKBB;UKBB;UKBB;Willer_et_al_2013;UKBB;UKBB;UKBB;UKBB;UKBB;UKBB;UKBB;UKBB;UKBB;UKBB;UKBB;UKBB;UKBB;Willer_et_al_2013;UKBB;UKBB;Willer_et_al_2013;UKBB;Willer_et_al_2013;UKBB;Willer_et_al_2013;UKBB;UKBB;Willer_et_al_2013;UKBB;UKBB;UKBB;UKBB;Willer_et_al_2013;UKBB;Willer_et_al_2013;UKBB;UKBB;Willer_et_al_2013;UKBB;Willer_et_al_2013;UKBB;UKBB;UKBB;UKBB;UKBB;Willer_et_al_2013;UKBB;UKBB;UKBB;UKBB;UKBB;UKBB;UKBB;Willer_et_al_2013;UKBB;UKBB;Willer_et_al_2013;UKBB;UKBB;Willer_et_al_2013;UKBB;Willer_et_al_2013;UKBB;Willer_et_al_2013;UKBB;Willer_et_al_2013;UKBB;Willer_et_al_2013;UKBB;Willer_et_al_2013;UKBB;UKBB;Willer_et_al_2013;UKBB;UKBB;Willer_et_al_2013;UKBB;UKBB;UKBB;UKBB;UKBB;UKBB;UKBB;UKBB;UKBB;UKBB;Willer_et_al_2013;UKBB;Willer_et_al_2013;UKBB;Willer_et_al_2013;UKBB;UKBB;UKBB;Willer_et_al_2013;UKBB;UKBB;UKBB;UKBB;Willer_et_al_2013;UKBB;UKBB;Willer_et_al_2013;UKBB;UKBB;UKBB;UKBB;UKBB;UKBB;Willer_et_al_2013;UKBB;UKBB;UKBB;Willer_et_al_2013;UKBB;Willer_et_al_2013;UKBB;UKBB;Willer_et_al_2013;UKBB;UKBB;UKBB;UKBB;Willer_et_al_2013;UKBB;Willer_et_al_2013;UKBB;UKBB;UKBB;UKBB;UKBB;Willer_et_al_2013;UKBB;UKBB;Willer_et_al_2013;UKBB;UKBB;Willer_et_al_2013;UKBB;UKBB;UKBB;Willer_et_al_2013;UKBB;UKBB;Willer_et_al_2013;UKBB;Willer_et_al_2013;UKBB;UKBB;UKBB;Willer_et_al_2013;UKBB;UKBB;UKBB;UKBB;UKBB;Willer_et_al_2013;UKBB;Willer_et_al_2013;UKBB;UKBB;UKBB;Willer_et_al_2013;UKBB;Willer_et_al_2013;UKBB;UKBB;Willer_et_al_2013;UKBB;Willer_et_al_2013;UKBB;UKBB;Willer_et_al_2013;UKBB;UKBB;UKBB;Willer_et_al_2013;UKBB;UKBB;Willer_et_al_2013;UKBB;UKBB;UKBB;UKBB;Willer_et_al_2013;UKBB;Willer_et_al_2013;UKBB;UKBB;UKBB;UKBB;Willer_et_al_2013;UKBB;UKBB;Willer_et_al_2013;UKBB;UKBB;Willer_et_al_2013;UKBB;UKBB;Willer_et_al_2013;UKBB;UKBB;Willer_et_al_2013;UKBB;Willer_et_al_2013;UKBB;UKBB;UKBB;Willer_et_al_2013;UKBB;UKBB;UKBB;UKBB;Willer_et_al_2013;UKBB;UKBB;UKBB;Willer_et_al_2013;UKBB;UKBB;UKBB;UKBB;Willer_et_al_2013;UKBB;UKBB;UKBB;UKBB;Willer_et_al_2013;UKBB;Willer_et_al_2013;UKBB;Willer_et_al_2013;UKBB;UKBB;UKBB;UKBB;UKBB;UKBB;UKBB;UKBB;UKBB;UKBB;Willer_et_al_2013;UKBB;UKBB;Willer_et_al_2013;UKBB;UKBB;UKBB;Willer_et_al_2013;UKBB;UKBB;Willer_et_al_2013;UKBB;UKBB;Willer_et_al_2013;UKBB;UKBB;Willer_et_al_2013;UKBB;Willer_et_al_2013;UKBB;UKBB;Willer_et_al_2013;UKBB;UKBB;UKBB;UKBB;Willer_et_al_2013;UKBB;Willer_et_al_2013;UKBB;Willer_et_al_2013;UKBB;UKBB;UKBB;	NA	NA	109679067;109631385;109501836;109578088;109661672;109661672;109661672;110029186;109661672;109661672;	rs11067829;rs11067592;rs2241212;rs7954144;rs149793040;rs149793040;rs149793040;rs2270374;rs149793040;rs149793040;	High_density_lipoprotein_cholesterol_levels;High_density_lipoprotein_cholesterol_levels;Total_cholesterol_levels;HDL_cholesterol;Triglycerides;HDL_cholesterol;Apolipoprotein_A;Cholesterol;Apolipoprotein_B;LDL_cholesterol;	Kanai_et_al.;Kanai_et_al.;Klarin_et_al.;Klarin_et_al.;Sinnott-Armstrong_et_al.;Sinnott-Armstrong_et_al.;Sinnott-Armstrong_et_al.;Sinnott-Armstrong_et_al.;Sinnott-Armstrong_et_al.;Sinnott-Armstrong_et_al.;
12_11	12	108625339	110546576	XL-HDL-FC	109937907	12:109937907:C:T	rs7311187	t	c	0.5019	0.0279547	0.00397066	1.918e-12	11.72	32	0.849	No	UBE3B	UBE3B	In LD block with missense variant	15	ApoA1;HDL2-C;HDL-C;HDL-D;L-HDL-C;L-HDL-CE;L-HDL-FC;L-HDL-L;L-HDL-P;L-HDL-PL;XL-HDL-CE_percent;XL-HDL-FC;XL-HDL-L;XL-HDL-P;XL-HDL-PL;	2	region_12_11_locus_1	intron_variant	12:109909011:A:G;12:109937534:A:G;12:109937534:A:G;12:109994870:A:T;	missense_variant,NMD_transcript_variant;missense_variant,NMD_transcript_variant;missense_variant;missense_variant;	KCTD10;UBE3B;UBE3B;MMAB;	H7_CATARACTSENILE (p=2.68102e-13); H7_LENS (p=1.30828e-13);	High density lipoprotein (GLGC 2013); High density lipoprotein (GLGC 2010); Total cholesterol (GLGC 2013); HDL cholesterol (Kathiresan S 2008); HDL cholesterol (GLGC 2010);	NA	NA	NA	12:109788801;12:109794737;12:109796799;12:109800531;12:109807153;12:109808771;12:109815103;12:109830241;12:109830534;12:109833146;12:109835975;12:109835990;12:109836089;12:109836890;12:109837052;12:109840367;12:109840940;12:109840940;12:109842434;12:109842434;12:109843594;12:109844270;12:109844432;12:109845778;12:109846714;12:109846998;12:109847116;12:109848000;12:109848567;12:109849297;12:109849297;12:109849297;12:109849410;12:109849410;12:109849535;12:109849535;12:109849540;12:109849540;12:109849552;12:109849552;12:109851486;12:109851486;12:109851488;12:109851488;12:109851899;12:109851899;12:109851899;12:109852199;12:109852199;12:109852372;12:109852372;12:109854476;12:109854476;12:109855412;12:109855412;12:109857678;12:109857678;12:109858264;12:109858264;12:109859032;12:109859032;12:109859100;12:109859100;12:109859100;12:109859374;12:109859374;12:109859682;12:109859682;12:109859830;12:109859830;12:109860597;12:109860597;12:109860644;12:109860644;12:109860891;12:109860911;12:109860911;12:109861454;12:109861454;12:109861454;12:109862185;12:109862185;12:109862324;12:109862324;12:109862324;12:109862335;12:109862335;12:109863721;12:109863721;12:109866108;12:109866108;12:109866528;12:109866528;12:109866610;12:109867012;12:109867012;12:109868040;12:109868040;12:109868748;12:109868748;12:109869218;12:109869218;12:109870049;12:109870049;12:109870291;12:109870291;12:109871179;12:109871179;12:109871179;12:109871458;12:109871458;12:109872039;12:109872039;12:109872191;12:109872191;12:109873145;12:109873145;12:109873227;12:109873227;12:109874230;12:109874230;12:109874230;12:109874621;12:109874621;12:109874621;12:109874794;12:109874794;12:109875163;12:109875163;12:109875753;12:109875753;12:109875934;12:109875934;12:109875981;12:109875981;12:109876128;12:109876128;12:109877303;12:109877825;12:109877825;12:109877825;12:109878115;12:109878115;12:109879292;12:109879292;12:109879689;12:109879689;12:109880279;12:109880279;12:109880523;12:109880523;12:109880523;12:109880943;12:109880943;12:109880996;12:109880996;12:109881018;12:109881018;12:109881079;12:109881127;12:109881127;12:109883117;12:109883117;12:109883254;12:109883254;12:109883374;12:109883374;12:109883577;12:109883577;12:109884128;12:109884128;12:109888158;12:109888158;12:109890510;12:109890510;12:109890510;12:109893156;12:109893156;12:109893156;12:109893156;12:109895168;12:109895168;12:109895168;12:109896165;12:109896165;12:109896165;12:109896988;12:109896988;12:109898732;12:109898732;12:109898732;12:109904318;12:109904318;12:109904318;12:109904318;12:109904392;12:109905368;12:109905368;12:109906458;12:109909011;12:109909011;12:109909011;12:109913692;12:109913692;12:109919337;12:109920071;12:109920071;12:109925489;12:109925489;12:109925489;12:109930542;12:109935081;12:109935081;12:109937534;12:109937534;12:109937534;12:109937534;12:109937907;12:109937907;12:109937907;12:109937907;12:109938857;12:109938857;12:109938857;12:109938857;12:109939641;12:109939641;12:109942909;12:109942909;12:109950144;12:109950144;12:109950144;12:109953417;12:109953417;12:109957692;12:109957692;12:109957694;12:109957694;12:109958548;12:109958548;12:109960962;12:109960962;12:109960962;12:109960962;12:109962795;12:109962795;12:109962795;12:109964688;12:109965512;12:109965512;12:109965512;12:109966932;12:109971100;12:109971481;12:109971481;12:109973273;12:109973273;12:109973273;12:109973979;12:109973979;12:109974295;12:109974931;12:109974931;12:109975211;12:109975211;12:109975211;12:109976893;12:109976893;12:109977088;12:109977088;12:109977464;12:109977464;12:109978341;12:109978341;12:109980266;12:109980266;12:109980516;12:109980516;12:109980516;12:109981184;12:109981184;12:109981678;12:109981678;12:109981678;12:109981796;12:109981796;12:109982862;12:109982862;12:109984561;12:109984561;12:109984561;12:109986918;12:109986918;12:109986918;12:109986935;12:109986935;12:109986935;12:109987478;12:109987478;12:109987576;12:109987576;12:109987838;12:109987838;12:109987838;12:109987862;12:109987862;12:109988188;12:109988203;12:109988214;12:109988214;12:109988891;12:109988891;12:109989228;12:109989228;12:109989228;12:109989228;12:109989755;12:109990198;12:109991050;12:109991050;12:109991050;12:109991685;12:109991685;12:109993603;12:109993603;12:109993603;12:109993603;12:109993942;12:109993976;12:109993976;12:109993976;12:109994208;12:109994870;12:109994870;12:109994870;12:109995097;12:109995097;12:109995097;12:109996343;12:109996343;12:109997645;12:109997645;12:109997645;12:109997978;12:109997978;12:109998097;12:109998097;12:109998591;12:109998591;12:109998591;12:110000193;12:110000193;12:110000193;12:110001195;12:110001195;12:110001195;12:110002777;12:110002777;12:110002777;12:110002819;12:110002819;12:110002819;12:110002819;12:110004040;12:110004960;12:110004960;12:110004997;12:110006512;12:110006512;12:110007993;12:110009756;12:110010151;12:110010866;12:110010866;12:110010866;12:110011229;12:110011230;12:110012467;12:110012467;12:110012510;12:110013639;12:110013639;12:110014055;12:110014055;12:110015487;12:110015564;12:110015893;12:110015893;12:110015893;12:110015893;12:110016243;12:110016450;12:110016450;12:110016952;12:110017125;12:110017125;12:110020120;12:110020894;12:110020894;12:110021453;12:110025680;12:110026024;12:110026024;12:110027795;12:110027795;12:110027795;12:110033270;12:110033270;12:110033270;12:110033734;12:110037413;12:110037413;12:110037413;12:110038454;12:110038454;12:110038454;12:110040622;12:110040622;12:110040622;12:110042348;12:110042348;12:110042348;12:110048015;12:110048015;12:110050001;12:110050110;12:110054356;12:110054765;12:110054765;12:110055044;12:110055044;12:110056331;12:110056331;12:110058220;12:110059431;	rs34918416;rs9332412;rs12228876;rs10850074;rs11066422;rs7972346;rs983307;rs6606707;rs7976839;rs6606708;rs7957928;rs7978210;rs7958071;rs4766469;rs10850131;rs11066498;rs9943753;rs9943753;rs11066503;rs11066503;rs9888353;rs140769445;rs11066505;rs75978659;rs6606709;rs4766595;rs34186515;rs7967632;rs7315991;rs6606711;rs6606711;rs6606711;rs111955123;rs111955123;rs2196612;rs2196612;rs7316486;rs7316486;rs5800859;rs5800859;rs6606712;rs6606712;rs11066522;rs11066522;rs11066523;rs11066523;rs11066523;rs1812103;rs1812103;rs930356;rs930356;rs11066526;rs11066526;rs12581635;rs12581635;rs138973013;rs138973013;rs1866066;rs1866066;rs397966570;rs397966570;rs2075440;rs2075440;rs2075440;rs2075439;rs2075439;rs10774690;rs10774690;rs10774691;rs10774691;rs9668180;rs9668180;rs9669684;rs9669684;rs57748631;rs9668192;rs9668192;rs10850134;rs10850134;rs10850134;rs7953142;rs7953142;rs10774692;rs10774692;rs10774692;rs7970482;rs7970482;rs377569094;rs377569094;rs7137190;rs7137190;rs10850135;rs10850135;rs56809636;rs112270167;rs112270167;rs10774695;rs10774695;rs397963884;rs397963884;rs7958625;rs7958625;rs12832682;rs12832682;rs11611370;rs11611370;rs7308864;rs7308864;rs7308864;rs7313056;rs7313056;rs2164744;rs2164744;rs7972069;rs7972069;rs11282820;rs11282820;rs6606717;rs6606717;rs2075432;rs2075432;rs2075432;rs2075431;rs2075431;rs2075431;rs10850137;rs10850137;rs2164743;rs2164743;rs10774696;rs10774696;rs10850139;rs10850139;rs10774697;rs10774697;rs10850141;rs10850141;rs147582076;rs7956194;rs7956194;rs7956194;rs7973253;rs7973253;rs11608355;rs11608355;rs35111481;rs35111481;rs7132057;rs7132057;rs11066591;rs11066591;rs11066591;rs202060415;rs202060415;rs117958161;rs117958161;rs138934745;rs138934745;rs34146761;rs10545295;rs10545295;rs3742021;rs3742021;rs3742020;rs3742020;rs3825393;rs3825393;rs7969719;rs7969719;rs35541387;rs35541387;rs3217162;rs3217162;rs4766602;rs4766602;rs4766602;rs10774708;rs10774708;rs10774708;rs10774708;rs2338104;rs2338104;rs2338104;rs7313797;rs7313797;rs7313797;rs34714183;rs34714183;rs1558804;rs1558804;rs1558804;rs918106;rs918106;rs918106;rs918106;rs10583123;rs6606725;rs6606725;rs144159923;rs2058804;rs2058804;rs2058804;rs77263283;rs77263283;rs10850240;rs1543896;rs1543896;rs2241215;rs2241215;rs2241215;rs34490570;rs10850274;rs10850274;rs7298565;rs7298565;rs7298565;rs7298565;rs7311187;rs7311187;rs7311187;rs7311187;rs2241213;rs2241213;rs2241213;rs2241213;rs2241212;rs2241212;rs7358739;rs7358739;rs2241210;rs2241210;rs2241210;rs2879107;rs2879107;rs10675153;rs10675153;rs11442869;rs11442869;rs376485678;rs376485678;rs7956788;rs7956788;rs7956788;rs7956788;rs2241208;rs2241208;rs2241208;rs10694353;rs10744826;rs10744826;rs10744826;rs10850338;rs7966629;rs12303137;rs12303137;rs2058807;rs2058807;rs2058807;rs1045255;rs1045255;rs33995372;rs1001382;rs1001382;rs1543897;rs1543897;rs1543897;rs2004359;rs2004359;rs12309013;rs12309013;rs10466917;rs10466917;rs7975756;rs7975756;rs7486178;rs7486178;rs7956536;rs7956536;rs7956536;rs397714137;rs397714137;rs731178;rs731178;rs731178;rs10850349;rs10850349;rs397733237;rs397733237;rs6606732;rs6606732;rs6606732;rs888194;rs888194;rs888194;rs1075467;rs1075467;rs1075467;rs3069003;rs3069003;rs888193;rs888193;rs4766611;rs4766611;rs4766611;rs11067208;rs11067208;rs56089724;rs55746902;rs11067211;rs11067211;rs7304862;rs7304862;rs12321904;rs12321904;rs12321904;rs12321904;rs113288594;rs557904136;rs10850358;rs10850358;rs10850358;rs11067227;rs11067227;rs11067231;rs11067231;rs11067231;rs11067231;rs877709;rs877710;rs877710;rs877710;rs11067233;rs9593;rs9593;rs9593;rs888192;rs888192;rs888192;rs2058806;rs2058806;rs7964021;rs7964021;rs7964021;rs11067253;rs11067253;rs7953014;rs7953014;rs2058805;rs2058805;rs2058805;rs7134594;rs7134594;rs7134594;rs736344;rs736344;rs736344;rs10850379;rs10850379;rs10850379;rs10850380;rs10850380;rs10850380;rs10850380;rs754179;rs874170;rs874170;rs9919738;rs11836136;rs11836136;rs59227481;rs12322541;rs2111216;rs12314392;rs12314392;rs12314392;rs10774774;rs10774775;rs3759387;rs3759387;rs66616264;rs6606734;rs6606734;rs3752662;rs3752662;rs140653777;rs9783487;rs7954144;rs7954144;rs7954144;rs7954144;rs56755202;rs7300998;rs7300998;rs10774779;rs3742015;rs3742015;rs141474441;rs202122843;rs202122843;rs10850413;rs3782897;rs3782894;rs3782894;rs11067376;rs11067376;rs11067376;rs10850435;rs10850435;rs10850435;rs10850436;rs9888325;rs9888325;rs9888325;rs11609896;rs11609896;rs11609896;rs10850443;rs10850443;rs10850443;rs10161126;rs10161126;rs10161126;rs7299698;rs7299698;rs7314406;rs7314538;rs1985825;rs7294688;rs7294688;rs1861679;rs1861679;rs7965152;rs7965152;rs10774803;rs10850481;	HDL_C;HDL;HDL;HDL_C;HDL;HDL;HDL;HDL;HDL;HDL;HDL;HDL;HDL;HDL;HDL;HDL;HDL;HDL_C;HDL;HDL_C;HDL_C;HDL_C;HDL_C;HDL_C;HDL_C;HDL_C;HDL_C;HDL_C;HDL_C;cholesterol;HDL;HDL_C;cholesterol;HDL_C;cholesterol;HDL_C;cholesterol;HDL_C;cholesterol;HDL_C;cholesterol;HDL_C;cholesterol;HDL_C;cholesterol;HDL;HDL_C;cholesterol;HDL_C;cholesterol;HDL_C;cholesterol;HDL_C;cholesterol;HDL_C;cholesterol;HDL_C;cholesterol;HDL_C;cholesterol;HDL_C;cholesterol;HDL;HDL_C;cholesterol;HDL_C;cholesterol;HDL_C;cholesterol;HDL_C;cholesterol;HDL_C;cholesterol;HDL_C;HDL_C;cholesterol;HDL_C;cholesterol;HDL;HDL_C;cholesterol;HDL_C;cholesterol;HDL;HDL_C;cholesterol;HDL_C;cholesterol;HDL_C;cholesterol;HDL_C;cholesterol;HDL_C;HDL_C;cholesterol;HDL_C;cholesterol;HDL_C;cholesterol;HDL_C;cholesterol;HDL_C;cholesterol;HDL_C;cholesterol;HDL_C;cholesterol;HDL;HDL_C;cholesterol;HDL_C;cholesterol;HDL_C;cholesterol;HDL_C;cholesterol;HDL_C;cholesterol;HDL_C;cholesterol;HDL;HDL_C;cholesterol;HDL;HDL_C;cholesterol;HDL_C;cholesterol;HDL_C;cholesterol;HDL_C;cholesterol;HDL_C;cholesterol;HDL_C;cholesterol;HDL_C;HDL_C;cholesterol;HDL;HDL_C;cholesterol;HDL_C;cholesterol;HDL_C;cholesterol;HDL_C;cholesterol;HDL_C;cholesterol;HDL;HDL_C;cholesterol;HDL_C;cholesterol;HDL_C;cholesterol;HDL_C;HDL_C;cholesterol;HDL_C;cholesterol;HDL_C;cholesterol;HDL_C;HDL;HDL_C;cholesterol;HDL_C;cholesterol;HDL_C;cholesterol;HDL_C;cholesterol;HDL;HDL_C;cholesterol;HDL;HDL_C;TC;cholesterol;HDL;HDL_C;cholesterol;HDL;HDL_C;cholesterol;HDL_C;cholesterol;HDL;HDL_C;cholesterol;HDL;HDL_C;TC;HDL_C;cholesterol;HDL_C;HDL_C;cholesterol;HDL;HDL_C;cholesterol;HDL_C;HDL_C;cholesterol;HDL_C;cholesterol;HDL;HDL_C;HDL_C;HDL;HDL_C;cholesterol;HDL;HDL_C;TC;cholesterol;HDL;HDL_C;TC;cholesterol;HDL;HDL_C;TC;cholesterol;HDL_C;HDL;HDL_C;cholesterol;HDL;HDL_C;cholesterol;HDL_C;cholesterol;HDL_C;cholesterol;HDL_C;cholesterol;HDL_C;cholesterol;HDL;HDL_C;TC;cholesterol;HDL;HDL_C;HDL_C;cholesterol;HDL;HDL_C;HDL_C;HDL_C;HDL;HDL_C;cholesterol;HDL;HDL_C;cholesterol;HDL_C;HDL_C;cholesterol;HDL_C;cholesterol;HDL;HDL_C;cholesterol;HDL_C;HDL;HDL_C;HDL;HDL_C;HDL;HDL_C;HDL;HDL_C;cholesterol;HDL;HDL_C;cholesterol;HDL_C;cholesterol;HDL;HDL_C;HDL;HDL_C;cholesterol;HDL_C;cholesterol;HDL;HDL_C;cholesterol;HDL;HDL_C;cholesterol;HDL;HDL_C;cholesterol;HDL_C;HDL;HDL_C;cholesterol;HDL;HDL_C;HDL;HDL_C;HDL_C;HDL_C;HDL;HDL_C;cholesterol;HDL_C;cholesterol;HDL;HDL_C;TC;HDL_C;HDL_C;cholesterol;HDL;HDL_C;HDL;HDL_C;cholesterol;HDL;HDL_C;TC;HDL_C;cholesterol;HDL;HDL_C;HDL_C;cholesterol;HDL;HDL_C;cholesterol;HDL;HDL_C;cholesterol;HDL_C;cholesterol;HDL;HDL_C;HDL;HDL_C;cholesterol;HDL_C;cholesterol;HDL;HDL_C;cholesterol;HDL;HDL_C;cholesterol;HDL;HDL_C;cholesterol;HDL;HDL_C;cholesterol;HDL;HDL_C;TC;HDL_C;cholesterol;HDL_C;HDL_C;HDL;HDL_C;HDL_C;HDL_C;HDL_C;cholesterol;HDL;HDL_C;HDL_C;HDL_C;HDL;HDL_C;HDL_C;cholesterol;HDL_C;HDL;HDL_C;HDL_C;HDL_C;cholesterol;HDL;HDL_C;TC;HDL_C;HDL;HDL_C;HDL_C;cholesterol;HDL_C;HDL_C;cholesterol;HDL_C;HDL_C;HDL_C;cholesterol;HDL_C;cholesterol;HDL;HDL_C;cholesterol;HDL;HDL_C;HDL_C;cholesterol;HDL;HDL_C;cholesterol;HDL;HDL_C;cholesterol;HDL;HDL_C;cholesterol;HDL;HDL_C;HDL;HDL_C;HDL_C;HDL_C;HDL_C;HDL;HDL_C;HDL;HDL_C;HDL;HDL_C;HDL_C;HDL_C;	UKBB;Willer_et_al_2013;Willer_et_al_2013;UKBB;Willer_et_al_2013;Willer_et_al_2013;Willer_et_al_2013;Willer_et_al_2013;Willer_et_al_2013;Willer_et_al_2013;Willer_et_al_2013;Willer_et_al_2013;Willer_et_al_2013;Willer_et_al_2013;Willer_et_al_2013;Willer_et_al_2013;Willer_et_al_2013;UKBB;Willer_et_al_2013;UKBB;UKBB;UKBB;UKBB;UKBB;UKBB;UKBB;UKBB;UKBB;UKBB;UKBB;Willer_et_al_2013;UKBB;UKBB;UKBB;UKBB;UKBB;UKBB;UKBB;UKBB;UKBB;UKBB;UKBB;UKBB;UKBB;UKBB;Willer_et_al_2013;UKBB;UKBB;UKBB;UKBB;UKBB;UKBB;UKBB;UKBB;UKBB;UKBB;UKBB;UKBB;UKBB;UKBB;UKBB;UKBB;Willer_et_al_2013;UKBB;UKBB;UKBB;UKBB;UKBB;UKBB;UKBB;UKBB;UKBB;UKBB;UKBB;UKBB;UKBB;UKBB;UKBB;Willer_et_al_2013;UKBB;UKBB;UKBB;UKBB;Willer_et_al_2013;UKBB;UKBB;UKBB;UKBB;UKBB;UKBB;UKBB;UKBB;UKBB;UKBB;UKBB;UKBB;UKBB;UKBB;UKBB;UKBB;UKBB;UKBB;UKBB;UKBB;UKBB;UKBB;UKBB;Willer_et_al_2013;UKBB;UKBB;UKBB;UKBB;UKBB;UKBB;UKBB;UKBB;UKBB;UKBB;UKBB;UKBB;Willer_et_al_2013;UKBB;UKBB;Willer_et_al_2013;UKBB;UKBB;UKBB;UKBB;UKBB;UKBB;UKBB;UKBB;UKBB;UKBB;UKBB;UKBB;UKBB;UKBB;UKBB;Willer_et_al_2013;UKBB;UKBB;UKBB;UKBB;UKBB;UKBB;UKBB;UKBB;UKBB;UKBB;Willer_et_al_2013;UKBB;UKBB;UKBB;UKBB;UKBB;UKBB;UKBB;UKBB;UKBB;UKBB;UKBB;UKBB;UKBB;UKBB;Willer_et_al_2013;UKBB;UKBB;UKBB;UKBB;UKBB;UKBB;UKBB;UKBB;Willer_et_al_2013;UKBB;UKBB;Willer_et_al_2013;UKBB;Willer_et_al_2013;UKBB;Willer_et_al_2013;UKBB;UKBB;Willer_et_al_2013;UKBB;UKBB;UKBB;UKBB;Willer_et_al_2013;UKBB;UKBB;Willer_et_al_2013;UKBB;Willer_et_al_2013;UKBB;UKBB;UKBB;UKBB;UKBB;Willer_et_al_2013;UKBB;UKBB;UKBB;UKBB;UKBB;UKBB;UKBB;Willer_et_al_2013;UKBB;UKBB;Willer_et_al_2013;UKBB;UKBB;Willer_et_al_2013;UKBB;Willer_et_al_2013;UKBB;Willer_et_al_2013;UKBB;Willer_et_al_2013;UKBB;Willer_et_al_2013;UKBB;Willer_et_al_2013;UKBB;UKBB;Willer_et_al_2013;UKBB;UKBB;Willer_et_al_2013;UKBB;UKBB;UKBB;UKBB;UKBB;UKBB;UKBB;UKBB;UKBB;UKBB;Willer_et_al_2013;UKBB;Willer_et_al_2013;UKBB;Willer_et_al_2013;UKBB;UKBB;UKBB;Willer_et_al_2013;UKBB;UKBB;UKBB;Willer_et_al_2013;UKBB;UKBB;Willer_et_al_2013;UKBB;UKBB;UKBB;UKBB;UKBB;UKBB;UKBB;Willer_et_al_2013;UKBB;UKBB;UKBB;Willer_et_al_2013;UKBB;Willer_et_al_2013;UKBB;Willer_et_al_2013;UKBB;Willer_et_al_2013;UKBB;UKBB;Willer_et_al_2013;UKBB;UKBB;UKBB;UKBB;Willer_et_al_2013;UKBB;Willer_et_al_2013;UKBB;UKBB;UKBB;UKBB;Willer_et_al_2013;UKBB;UKBB;Willer_et_al_2013;UKBB;UKBB;Willer_et_al_2013;UKBB;UKBB;UKBB;Willer_et_al_2013;UKBB;UKBB;Willer_et_al_2013;UKBB;Willer_et_al_2013;UKBB;UKBB;UKBB;Willer_et_al_2013;UKBB;UKBB;UKBB;UKBB;Willer_et_al_2013;UKBB;Willer_et_al_2013;UKBB;UKBB;UKBB;Willer_et_al_2013;UKBB;Willer_et_al_2013;UKBB;UKBB;Willer_et_al_2013;UKBB;Willer_et_al_2013;UKBB;UKBB;Willer_et_al_2013;UKBB;UKBB;UKBB;Willer_et_al_2013;UKBB;UKBB;Willer_et_al_2013;UKBB;UKBB;UKBB;UKBB;Willer_et_al_2013;UKBB;Willer_et_al_2013;UKBB;UKBB;UKBB;UKBB;Willer_et_al_2013;UKBB;UKBB;Willer_et_al_2013;UKBB;UKBB;Willer_et_al_2013;UKBB;UKBB;Willer_et_al_2013;UKBB;UKBB;Willer_et_al_2013;UKBB;Willer_et_al_2013;UKBB;UKBB;UKBB;UKBB;Willer_et_al_2013;UKBB;UKBB;UKBB;UKBB;UKBB;Willer_et_al_2013;UKBB;UKBB;UKBB;Willer_et_al_2013;UKBB;UKBB;UKBB;UKBB;Willer_et_al_2013;UKBB;UKBB;UKBB;UKBB;Willer_et_al_2013;UKBB;Willer_et_al_2013;UKBB;Willer_et_al_2013;UKBB;UKBB;UKBB;UKBB;UKBB;UKBB;UKBB;UKBB;UKBB;UKBB;UKBB;UKBB;Willer_et_al_2013;UKBB;UKBB;Willer_et_al_2013;UKBB;UKBB;UKBB;Willer_et_al_2013;UKBB;UKBB;Willer_et_al_2013;UKBB;UKBB;Willer_et_al_2013;UKBB;UKBB;Willer_et_al_2013;UKBB;Willer_et_al_2013;UKBB;UKBB;UKBB;UKBB;Willer_et_al_2013;UKBB;Willer_et_al_2013;UKBB;Willer_et_al_2013;UKBB;UKBB;UKBB;	NA	NA	109679067;109631385;109501836;109578088;109661672;109661672;109661672;110029186;109661672;109661672;	rs11067829;rs11067592;rs2241212;rs7954144;rs149793040;rs149793040;rs149793040;rs2270374;rs149793040;rs149793040;	High_density_lipoprotein_cholesterol_levels;High_density_lipoprotein_cholesterol_levels;Total_cholesterol_levels;HDL_cholesterol;Triglycerides;HDL_cholesterol;Apolipoprotein_A;Cholesterol;Apolipoprotein_B;LDL_cholesterol;	Kanai_et_al.;Kanai_et_al.;Klarin_et_al.;Klarin_et_al.;Sinnott-Armstrong_et_al.;Sinnott-Armstrong_et_al.;Sinnott-Armstrong_et_al.;Sinnott-Armstrong_et_al.;Sinnott-Armstrong_et_al.;Sinnott-Armstrong_et_al.;
12_11	12	108625339	110546576	XL-HDL-P	109986918	12:109986918:C:G	rs888194	c	g	0.5715	-0.0270839	0.00402551	1.719e-11	10.76	32	0.5312	No	MMAB	UBE3B	In LD block with missense variant	14	ApoA1;HDL2-C;HDL-C;HDL-D;L-HDL-C;L-HDL-CE;L-HDL-FC;L-HDL-L;L-HDL-P;L-HDL-PL;XL-HDL-FC;XL-HDL-L;XL-HDL-P;XL-HDL-PL;	2	region_12_11_locus_1	downstream_gene_variant	NA	NA	NA	H7_CATARACTSENILE (p=3.49543e-18); H7_EYE (p=1.36886e-09); H7_LENS (p=4.95564e-18);	High density lipoprotein (GLGC 2013); High density lipoprotein (GLGC 2010); HDL cholesterol (GLGC 2010); Neuroticism (Luciano M 2017); Frequency of tiredness or lethargy in last 2 weeks (Neale B 2017);	NA	NA	NA	12:109788801;12:109796637;12:109830980;12:109832545;12:109840876;12:109848903;12:109849297;12:109849297;12:109849297;12:109849410;12:109849410;12:109849535;12:109849535;12:109849540;12:109849540;12:109849552;12:109849552;12:109851486;12:109851486;12:109851488;12:109851488;12:109851899;12:109851899;12:109851899;12:109852199;12:109852199;12:109852372;12:109852372;12:109853306;12:109853462;12:109853602;12:109854401;12:109854476;12:109854476;12:109855111;12:109855201;12:109855412;12:109855412;12:109855429;12:109855745;12:109856585;12:109857612;12:109857666;12:109857678;12:109857678;12:109858264;12:109858264;12:109859032;12:109859032;12:109859100;12:109859100;12:109859100;12:109859374;12:109859374;12:109859682;12:109859682;12:109859830;12:109859830;12:109860597;12:109860597;12:109860644;12:109860644;12:109860891;12:109860911;12:109860911;12:109861454;12:109861454;12:109861454;12:109862185;12:109862185;12:109862324;12:109862324;12:109862324;12:109862335;12:109862335;12:109863721;12:109863721;12:109866108;12:109866108;12:109866528;12:109866528;12:109866615;12:109867012;12:109867012;12:109868040;12:109868040;12:109868733;12:109868748;12:109868748;12:109869218;12:109869218;12:109870049;12:109870049;12:109870100;12:109870291;12:109870291;12:109871179;12:109871179;12:109871179;12:109871458;12:109871458;12:109872039;12:109872039;12:109872191;12:109872191;12:109873145;12:109873145;12:109873227;12:109873227;12:109874230;12:109874230;12:109874230;12:109874621;12:109874621;12:109874621;12:109874794;12:109874794;12:109875163;12:109875163;12:109875753;12:109875753;12:109875934;12:109875934;12:109875981;12:109875981;12:109876128;12:109876128;12:109877303;12:109877825;12:109877825;12:109877825;12:109878115;12:109878115;12:109879292;12:109879292;12:109879689;12:109879689;12:109880279;12:109880279;12:109880523;12:109880523;12:109880523;12:109880943;12:109880943;12:109880996;12:109880996;12:109881018;12:109881018;12:109881079;12:109881127;12:109881127;12:109881809;12:109883117;12:109883117;12:109883169;12:109883254;12:109883254;12:109883374;12:109883374;12:109883577;12:109883577;12:109884128;12:109884128;12:109884367;12:109885374;12:109886603;12:109888158;12:109888158;12:109890080;12:109890339;12:109890510;12:109890510;12:109890510;12:109893156;12:109893156;12:109893156;12:109893156;12:109895168;12:109895168;12:109895168;12:109896165;12:109896165;12:109896165;12:109896988;12:109896988;12:109898732;12:109898732;12:109898732;12:109898913;12:109898913;12:109904318;12:109904318;12:109904318;12:109904318;12:109904392;12:109905368;12:109905368;12:109906458;12:109909011;12:109909011;12:109909011;12:109913692;12:109913692;12:109919337;12:109920071;12:109920071;12:109925489;12:109925489;12:109925489;12:109930542;12:109935081;12:109935081;12:109937534;12:109937534;12:109937534;12:109937534;12:109937907;12:109937907;12:109937907;12:109937907;12:109938857;12:109938857;12:109938857;12:109938857;12:109939641;12:109939641;12:109942909;12:109942909;12:109950144;12:109950144;12:109950144;12:109953417;12:109953417;12:109957692;12:109957692;12:109957694;12:109957694;12:109958548;12:109958548;12:109960962;12:109960962;12:109960962;12:109960962;12:109962795;12:109962795;12:109962795;12:109964688;12:109965512;12:109965512;12:109965512;12:109965539;12:109966932;12:109971100;12:109971481;12:109971481;12:109973273;12:109973273;12:109973273;12:109973979;12:109973979;12:109974931;12:109974931;12:109975211;12:109975211;12:109975211;12:109976893;12:109976893;12:109977088;12:109977088;12:109978341;12:109978341;12:109980516;12:109980516;12:109980516;12:109981184;12:109981184;12:109981678;12:109981678;12:109981678;12:109981796;12:109981796;12:109982156;12:109982862;12:109982862;12:109984561;12:109984561;12:109984561;12:109986918;12:109986918;12:109986918;12:109986935;12:109986935;12:109986935;12:109987478;12:109987478;12:109987576;12:109987576;12:109987838;12:109987838;12:109987838;12:109987862;12:109987862;12:109988188;12:109988203;12:109988214;12:109988214;12:109988603;12:109988891;12:109988891;12:109989228;12:109989228;12:109989228;12:109989228;12:109990198;12:109990200;12:109991050;12:109991050;12:109991050;12:109991685;12:109991685;12:109993603;12:109993603;12:109993603;12:109993603;12:109993942;12:109993976;12:109993976;12:109993976;12:109994208;12:109994870;12:109994870;12:109994870;12:109995097;12:109995097;12:109995097;12:109996343;12:109996343;12:109997645;12:109997645;12:109997645;12:109997978;12:109997978;12:109998097;12:109998097;12:109998591;12:109998591;12:109998591;12:110000193;12:110000193;12:110000193;12:110001195;12:110001195;12:110001195;12:110002777;12:110002777;12:110002777;12:110002819;12:110002819;12:110002819;12:110002819;12:110004040;12:110004960;12:110004960;12:110006512;12:110006512;12:110009756;12:110010151;12:110010866;12:110010866;12:110010866;12:110011229;12:110011230;12:110012467;12:110012467;12:110012510;12:110013639;12:110013639;12:110014055;12:110014055;12:110015487;12:110015564;12:110015893;12:110015893;12:110015893;12:110015893;12:110016243;12:110016450;12:110016450;12:110016952;12:110017125;12:110017125;12:110020894;12:110020894;12:110021453;12:110026024;12:110026024;12:110027795;12:110027795;12:110027795;12:110033270;12:110033270;12:110033270;12:110033734;12:110037413;12:110037413;12:110037413;12:110038454;12:110038454;12:110038454;12:110040622;12:110040622;12:110040622;12:110042348;12:110042348;12:110042348;12:110046051;12:110046051;12:110046576;12:110048015;12:110048015;12:110050001;12:110050110;12:110054356;12:110054765;12:110054765;12:110056331;12:110056331;12:110058220;12:110059431;	rs34918416;rs12227736;rs7958220;rs7300290;rs9943699;rs6606710;rs6606711;rs6606711;rs6606711;rs111955123;rs111955123;rs2196612;rs2196612;rs7316486;rs7316486;rs5800859;rs5800859;rs6606712;rs6606712;rs11066522;rs11066522;rs11066523;rs11066523;rs11066523;rs1812103;rs1812103;rs930356;rs930356;rs4766598;rs4766471;rs4766472;rs60945232;rs11066526;rs11066526;rs61934479;rs68094047;rs12581635;rs12581635;rs12581637;rs7978201;rs12582256;rs2217972;rs2217971;rs138973013;rs138973013;rs1866066;rs1866066;rs397966570;rs397966570;rs2075440;rs2075440;rs2075440;rs2075439;rs2075439;rs10774690;rs10774690;rs10774691;rs10774691;rs9668180;rs9668180;rs9669684;rs9669684;rs57748631;rs9668192;rs9668192;rs10850134;rs10850134;rs10850134;rs7953142;rs7953142;rs10774692;rs10774692;rs10774692;rs7970482;rs7970482;rs377569094;rs377569094;rs7137190;rs7137190;rs10850135;rs10850135;rs12424599;rs112270167;rs112270167;rs10774695;rs10774695;rs369858746;rs397963884;rs397963884;rs7958625;rs7958625;rs12832682;rs12832682;rs12817055;rs11611370;rs11611370;rs7308864;rs7308864;rs7308864;rs7313056;rs7313056;rs2164744;rs2164744;rs7972069;rs7972069;rs11282820;rs11282820;rs6606717;rs6606717;rs2075432;rs2075432;rs2075432;rs2075431;rs2075431;rs2075431;rs10850137;rs10850137;rs2164743;rs2164743;rs10774696;rs10774696;rs10850139;rs10850139;rs10774697;rs10774697;rs10850141;rs10850141;rs147582076;rs7956194;rs7956194;rs7956194;rs7973253;rs7973253;rs11608355;rs11608355;rs35111481;rs35111481;rs7132057;rs7132057;rs11066591;rs11066591;rs11066591;rs202060415;rs202060415;rs117958161;rs117958161;rs138934745;rs138934745;rs34146761;rs10545295;rs10545295;rs35393419;rs3742021;rs3742021;rs145715268;rs3742020;rs3742020;rs3825393;rs3825393;rs7969719;rs7969719;rs35541387;rs35541387;rs7959663;rs888190;rs6663;rs3217162;rs3217162;rs4766601;rs9943689;rs4766602;rs4766602;rs4766602;rs10774708;rs10774708;rs10774708;rs10774708;rs2338104;rs2338104;rs2338104;rs7313797;rs7313797;rs7313797;rs34714183;rs34714183;rs1558804;rs1558804;rs1558804;rs7969549;rs7969549;rs918106;rs918106;rs918106;rs918106;rs10583123;rs6606725;rs6606725;rs144159923;rs2058804;rs2058804;rs2058804;rs77263283;rs77263283;rs10850240;rs1543896;rs1543896;rs2241215;rs2241215;rs2241215;rs34490570;rs10850274;rs10850274;rs7298565;rs7298565;rs7298565;rs7298565;rs7311187;rs7311187;rs7311187;rs7311187;rs2241213;rs2241213;rs2241213;rs2241213;rs2241212;rs2241212;rs7358739;rs7358739;rs2241210;rs2241210;rs2241210;rs2879107;rs2879107;rs10675153;rs10675153;rs11442869;rs11442869;rs376485678;rs376485678;rs7956788;rs7956788;rs7956788;rs7956788;rs2241208;rs2241208;rs2241208;rs10694353;rs10744826;rs10744826;rs10744826;rs72175145;rs10850338;rs7966629;rs12303137;rs12303137;rs2058807;rs2058807;rs2058807;rs1045255;rs1045255;rs1001382;rs1001382;rs1543897;rs1543897;rs1543897;rs2004359;rs2004359;rs12309013;rs12309013;rs7975756;rs7975756;rs7956536;rs7956536;rs7956536;rs397714137;rs397714137;rs731178;rs731178;rs731178;rs10850349;rs10850349;rs12371671;rs397733237;rs397733237;rs6606732;rs6606732;rs6606732;rs888194;rs888194;rs888194;rs1075467;rs1075467;rs1075467;rs3069003;rs3069003;rs888193;rs888193;rs4766611;rs4766611;rs4766611;rs11067208;rs11067208;rs56089724;rs55746902;rs11067211;rs11067211;rs558378566;rs7304862;rs7304862;rs12321904;rs12321904;rs12321904;rs12321904;rs557904136;rs112621049;rs10850358;rs10850358;rs10850358;rs11067227;rs11067227;rs11067231;rs11067231;rs11067231;rs11067231;rs877709;rs877710;rs877710;rs877710;rs11067233;rs9593;rs9593;rs9593;rs888192;rs888192;rs888192;rs2058806;rs2058806;rs7964021;rs7964021;rs7964021;rs11067253;rs11067253;rs7953014;rs7953014;rs2058805;rs2058805;rs2058805;rs7134594;rs7134594;rs7134594;rs736344;rs736344;rs736344;rs10850379;rs10850379;rs10850379;rs10850380;rs10850380;rs10850380;rs10850380;rs754179;rs874170;rs874170;rs11836136;rs11836136;rs12322541;rs2111216;rs12314392;rs12314392;rs12314392;rs10774774;rs10774775;rs3759387;rs3759387;rs66616264;rs6606734;rs6606734;rs3752662;rs3752662;rs140653777;rs9783487;rs7954144;rs7954144;rs7954144;rs7954144;rs56755202;rs7300998;rs7300998;rs10774779;rs3742015;rs3742015;rs202122843;rs202122843;rs10850413;rs3782894;rs3782894;rs11067376;rs11067376;rs11067376;rs10850435;rs10850435;rs10850435;rs10850436;rs9888325;rs9888325;rs9888325;rs11609896;rs11609896;rs11609896;rs10850443;rs10850443;rs10850443;rs10161126;rs10161126;rs10161126;rs12316253;rs12316253;rs10850453;rs7299698;rs7299698;rs7314406;rs7314538;rs1985825;rs7294688;rs7294688;rs7965152;rs7965152;rs10774803;rs10850481;	HDL_C;HDL;HDL;HDL;HDL;HDL_C;cholesterol;HDL;HDL_C;cholesterol;HDL_C;cholesterol;HDL_C;cholesterol;HDL_C;cholesterol;HDL_C;cholesterol;HDL_C;cholesterol;HDL_C;cholesterol;HDL;HDL_C;cholesterol;HDL_C;cholesterol;HDL_C;cholesterol;cholesterol;cholesterol;cholesterol;cholesterol;HDL_C;cholesterol;cholesterol;cholesterol;HDL_C;cholesterol;cholesterol;cholesterol;cholesterol;cholesterol;cholesterol;HDL_C;cholesterol;HDL_C;cholesterol;HDL_C;cholesterol;HDL;HDL_C;cholesterol;HDL_C;cholesterol;HDL_C;cholesterol;HDL_C;cholesterol;HDL_C;cholesterol;HDL_C;HDL_C;cholesterol;HDL_C;cholesterol;HDL;HDL_C;cholesterol;HDL_C;cholesterol;HDL;HDL_C;cholesterol;HDL_C;cholesterol;HDL_C;cholesterol;HDL_C;cholesterol;HDL_C;cholesterol;cholesterol;HDL_C;cholesterol;HDL_C;cholesterol;cholesterol;HDL_C;cholesterol;HDL_C;cholesterol;HDL_C;cholesterol;cholesterol;HDL_C;cholesterol;HDL;HDL_C;cholesterol;HDL_C;cholesterol;HDL_C;cholesterol;HDL_C;cholesterol;HDL_C;cholesterol;HDL_C;cholesterol;HDL;HDL_C;cholesterol;HDL;HDL_C;cholesterol;HDL_C;cholesterol;HDL_C;cholesterol;HDL_C;cholesterol;HDL_C;cholesterol;HDL_C;cholesterol;HDL_C;HDL_C;cholesterol;HDL;HDL_C;cholesterol;HDL_C;cholesterol;HDL_C;cholesterol;HDL_C;cholesterol;HDL_C;cholesterol;HDL;HDL_C;cholesterol;HDL_C;cholesterol;HDL_C;cholesterol;HDL_C;HDL_C;cholesterol;HDL_C;cholesterol;cholesterol;HDL_C;cholesterol;cholesterol;HDL_C;HDL;HDL_C;cholesterol;HDL_C;cholesterol;HDL_C;cholesterol;HDL_C;HDL_C;cholesterol;HDL_C;HDL_C;HDL_C;cholesterol;HDL;HDL_C;cholesterol;HDL;HDL_C;TC;cholesterol;HDL;HDL_C;cholesterol;HDL;HDL_C;cholesterol;HDL_C;cholesterol;HDL;HDL_C;HDL;HDL_C;cholesterol;HDL;HDL_C;TC;HDL_C;cholesterol;HDL_C;HDL_C;cholesterol;HDL;HDL_C;cholesterol;HDL_C;HDL_C;cholesterol;HDL_C;cholesterol;HDL;HDL_C;HDL_C;HDL;HDL_C;cholesterol;HDL;HDL_C;TC;cholesterol;HDL;HDL_C;TC;cholesterol;HDL;HDL_C;TC;cholesterol;HDL_C;HDL;HDL_C;cholesterol;HDL;HDL_C;cholesterol;HDL_C;cholesterol;HDL_C;cholesterol;HDL_C;cholesterol;HDL_C;cholesterol;HDL;HDL_C;TC;cholesterol;HDL;HDL_C;HDL_C;cholesterol;HDL;HDL_C;HDL_C;HDL_C;HDL_C;HDL;HDL_C;cholesterol;HDL;HDL_C;cholesterol;HDL_C;cholesterol;HDL_C;cholesterol;HDL;HDL_C;cholesterol;HDL_C;HDL;HDL_C;HDL;HDL_C;cholesterol;HDL;HDL_C;cholesterol;HDL_C;cholesterol;HDL;HDL_C;HDL;HDL_C;HDL_C;cholesterol;HDL_C;cholesterol;HDL;HDL_C;cholesterol;HDL;HDL_C;cholesterol;HDL;HDL_C;cholesterol;HDL_C;HDL;HDL_C;cholesterol;HDL;HDL_C;HDL;HDL_C;HDL_C;HDL_C;HDL;HDL_C;HDL_C;cholesterol;HDL_C;cholesterol;HDL;HDL_C;TC;HDL_C;HDL_C;cholesterol;HDL;HDL_C;HDL;HDL_C;cholesterol;HDL;HDL_C;TC;HDL_C;cholesterol;HDL;HDL_C;HDL_C;cholesterol;HDL;HDL_C;cholesterol;HDL;HDL_C;cholesterol;HDL_C;cholesterol;HDL;HDL_C;HDL;HDL_C;cholesterol;HDL_C;cholesterol;HDL;HDL_C;cholesterol;HDL;HDL_C;cholesterol;HDL;HDL_C;cholesterol;HDL;HDL_C;cholesterol;HDL;HDL_C;TC;HDL_C;cholesterol;HDL_C;HDL;HDL_C;HDL_C;HDL_C;cholesterol;HDL;HDL_C;HDL_C;HDL_C;HDL;HDL_C;HDL_C;cholesterol;HDL_C;HDL;HDL_C;HDL_C;HDL_C;cholesterol;HDL;HDL_C;TC;HDL_C;HDL;HDL_C;HDL_C;cholesterol;HDL_C;cholesterol;HDL_C;HDL_C;cholesterol;HDL_C;cholesterol;HDL;HDL_C;cholesterol;HDL;HDL_C;HDL_C;cholesterol;HDL;HDL_C;cholesterol;HDL;HDL_C;cholesterol;HDL;HDL_C;cholesterol;HDL;HDL_C;HDL;HDL_C;HDL_C;HDL;HDL_C;HDL_C;HDL_C;HDL_C;HDL;HDL_C;HDL;HDL_C;HDL_C;HDL_C;	UKBB;Willer_et_al_2013;Willer_et_al_2013;Willer_et_al_2013;Willer_et_al_2013;UKBB;UKBB;Willer_et_al_2013;UKBB;UKBB;UKBB;UKBB;UKBB;UKBB;UKBB;UKBB;UKBB;UKBB;UKBB;UKBB;UKBB;UKBB;Willer_et_al_2013;UKBB;UKBB;UKBB;UKBB;UKBB;UKBB;UKBB;UKBB;UKBB;UKBB;UKBB;UKBB;UKBB;UKBB;UKBB;UKBB;UKBB;UKBB;UKBB;UKBB;UKBB;UKBB;UKBB;UKBB;UKBB;UKBB;UKBB;Willer_et_al_2013;UKBB;UKBB;UKBB;UKBB;UKBB;UKBB;UKBB;UKBB;UKBB;UKBB;UKBB;UKBB;UKBB;UKBB;UKBB;Willer_et_al_2013;UKBB;UKBB;UKBB;UKBB;Willer_et_al_2013;UKBB;UKBB;UKBB;UKBB;UKBB;UKBB;UKBB;UKBB;UKBB;UKBB;UKBB;UKBB;UKBB;UKBB;UKBB;UKBB;UKBB;UKBB;UKBB;UKBB;UKBB;UKBB;UKBB;UKBB;UKBB;Willer_et_al_2013;UKBB;UKBB;UKBB;UKBB;UKBB;UKBB;UKBB;UKBB;UKBB;UKBB;UKBB;UKBB;Willer_et_al_2013;UKBB;UKBB;Willer_et_al_2013;UKBB;UKBB;UKBB;UKBB;UKBB;UKBB;UKBB;UKBB;UKBB;UKBB;UKBB;UKBB;UKBB;UKBB;UKBB;Willer_et_al_2013;UKBB;UKBB;UKBB;UKBB;UKBB;UKBB;UKBB;UKBB;UKBB;UKBB;Willer_et_al_2013;UKBB;UKBB;UKBB;UKBB;UKBB;UKBB;UKBB;UKBB;UKBB;UKBB;UKBB;UKBB;UKBB;UKBB;UKBB;UKBB;Willer_et_al_2013;UKBB;UKBB;UKBB;UKBB;UKBB;UKBB;UKBB;UKBB;UKBB;UKBB;UKBB;UKBB;UKBB;Willer_et_al_2013;UKBB;UKBB;Willer_et_al_2013;UKBB;Willer_et_al_2013;UKBB;Willer_et_al_2013;UKBB;UKBB;Willer_et_al_2013;UKBB;UKBB;UKBB;UKBB;Willer_et_al_2013;UKBB;Willer_et_al_2013;UKBB;UKBB;Willer_et_al_2013;UKBB;Willer_et_al_2013;UKBB;UKBB;UKBB;UKBB;UKBB;Willer_et_al_2013;UKBB;UKBB;UKBB;UKBB;UKBB;UKBB;UKBB;Willer_et_al_2013;UKBB;UKBB;Willer_et_al_2013;UKBB;UKBB;Willer_et_al_2013;UKBB;Willer_et_al_2013;UKBB;Willer_et_al_2013;UKBB;Willer_et_al_2013;UKBB;Willer_et_al_2013;UKBB;Willer_et_al_2013;UKBB;UKBB;Willer_et_al_2013;UKBB;UKBB;Willer_et_al_2013;UKBB;UKBB;UKBB;UKBB;UKBB;UKBB;UKBB;UKBB;UKBB;UKBB;Willer_et_al_2013;UKBB;Willer_et_al_2013;UKBB;Willer_et_al_2013;UKBB;UKBB;UKBB;Willer_et_al_2013;UKBB;UKBB;UKBB;UKBB;Willer_et_al_2013;UKBB;UKBB;Willer_et_al_2013;UKBB;UKBB;UKBB;UKBB;UKBB;UKBB;Willer_et_al_2013;UKBB;UKBB;UKBB;Willer_et_al_2013;UKBB;Willer_et_al_2013;UKBB;UKBB;Willer_et_al_2013;UKBB;UKBB;UKBB;UKBB;Willer_et_al_2013;UKBB;Willer_et_al_2013;UKBB;UKBB;UKBB;UKBB;UKBB;Willer_et_al_2013;UKBB;UKBB;Willer_et_al_2013;UKBB;UKBB;Willer_et_al_2013;UKBB;UKBB;UKBB;Willer_et_al_2013;UKBB;UKBB;Willer_et_al_2013;UKBB;Willer_et_al_2013;UKBB;UKBB;UKBB;Willer_et_al_2013;UKBB;UKBB;UKBB;UKBB;UKBB;Willer_et_al_2013;UKBB;Willer_et_al_2013;UKBB;UKBB;UKBB;Willer_et_al_2013;UKBB;Willer_et_al_2013;UKBB;UKBB;Willer_et_al_2013;UKBB;Willer_et_al_2013;UKBB;UKBB;Willer_et_al_2013;UKBB;UKBB;UKBB;Willer_et_al_2013;UKBB;UKBB;Willer_et_al_2013;UKBB;UKBB;UKBB;UKBB;Willer_et_al_2013;UKBB;Willer_et_al_2013;UKBB;UKBB;UKBB;UKBB;Willer_et_al_2013;UKBB;UKBB;Willer_et_al_2013;UKBB;UKBB;Willer_et_al_2013;UKBB;UKBB;Willer_et_al_2013;UKBB;UKBB;Willer_et_al_2013;UKBB;Willer_et_al_2013;UKBB;UKBB;UKBB;Willer_et_al_2013;UKBB;UKBB;UKBB;UKBB;Willer_et_al_2013;UKBB;UKBB;UKBB;Willer_et_al_2013;UKBB;UKBB;UKBB;UKBB;Willer_et_al_2013;UKBB;UKBB;UKBB;UKBB;Willer_et_al_2013;UKBB;Willer_et_al_2013;UKBB;Willer_et_al_2013;UKBB;UKBB;UKBB;UKBB;UKBB;UKBB;UKBB;UKBB;UKBB;UKBB;Willer_et_al_2013;UKBB;UKBB;Willer_et_al_2013;UKBB;UKBB;UKBB;Willer_et_al_2013;UKBB;UKBB;Willer_et_al_2013;UKBB;UKBB;Willer_et_al_2013;UKBB;UKBB;Willer_et_al_2013;UKBB;Willer_et_al_2013;UKBB;UKBB;Willer_et_al_2013;UKBB;UKBB;UKBB;UKBB;Willer_et_al_2013;UKBB;Willer_et_al_2013;UKBB;UKBB;UKBB;	NA	NA	109679067;109631385;109501836;109578088;109661672;109661672;109661672;110029186;109661672;109661672;	rs11067829;rs11067592;rs2241212;rs7954144;rs149793040;rs149793040;rs149793040;rs2270374;rs149793040;rs149793040;	High_density_lipoprotein_cholesterol_levels;High_density_lipoprotein_cholesterol_levels;Total_cholesterol_levels;HDL_cholesterol;Triglycerides;HDL_cholesterol;Apolipoprotein_A;Cholesterol;Apolipoprotein_B;LDL_cholesterol;	Kanai_et_al.;Kanai_et_al.;Klarin_et_al.;Klarin_et_al.;Sinnott-Armstrong_et_al.;Sinnott-Armstrong_et_al.;Sinnott-Armstrong_et_al.;Sinnott-Armstrong_et_al.;Sinnott-Armstrong_et_al.;Sinnott-Armstrong_et_al.;
12_11	12	108625339	110546576	L-HDL-CE	110010866	12:110010866:A:G	rs12314392	a	g	0.5725	-0.0294993	0.00399816	1.604e-13	12.79	32	0.3676	No	MMAB	UBE3B	In LD block with missense variant	14	ApoA1;HDL2-C;HDL-C;HDL-D;L-HDL-C;L-HDL-CE;L-HDL-FC;L-HDL-L;L-HDL-P;L-HDL-PL;XL-HDL-FC;XL-HDL-L;XL-HDL-P;XL-HDL-PL;	2	region_12_11_locus_1	intron_variant	NA	NA	NA	H7_CATARACTSENILE (p=3.67198e-18); H7_EYE (p=1.23106e-09); H7_LENS (p=4.84061e-18);	Red cell distribution width (Astle W 2016); High density lipoprotein (GLGC 2013); High density lipoprotein (GLGC 2010); HDL cholesterol (GLGC 2010); Frequency of tiredness or lethargy in last 2 weeks (Neale B 2017);	NA	NA	NA	12:109788801;12:109796637;12:109830980;12:109832545;12:109840876;12:109848903;12:109849297;12:109849297;12:109849297;12:109849410;12:109849410;12:109849535;12:109849535;12:109849540;12:109849540;12:109849552;12:109849552;12:109851486;12:109851486;12:109851488;12:109851488;12:109851899;12:109851899;12:109851899;12:109852199;12:109852199;12:109852372;12:109852372;12:109853306;12:109853462;12:109853602;12:109854401;12:109854476;12:109854476;12:109855111;12:109855201;12:109855412;12:109855412;12:109855429;12:109855745;12:109856585;12:109857612;12:109857666;12:109857678;12:109857678;12:109858264;12:109858264;12:109859032;12:109859032;12:109859100;12:109859100;12:109859100;12:109859374;12:109859374;12:109859682;12:109859682;12:109859830;12:109859830;12:109860597;12:109860597;12:109860644;12:109860644;12:109860891;12:109860911;12:109860911;12:109861454;12:109861454;12:109861454;12:109862185;12:109862185;12:109862324;12:109862324;12:109862324;12:109862335;12:109862335;12:109863721;12:109863721;12:109866108;12:109866108;12:109866528;12:109866528;12:109866615;12:109867012;12:109867012;12:109868040;12:109868040;12:109868733;12:109868748;12:109868748;12:109869218;12:109869218;12:109870049;12:109870049;12:109870100;12:109870291;12:109870291;12:109871179;12:109871179;12:109871179;12:109871458;12:109871458;12:109872039;12:109872039;12:109872191;12:109872191;12:109873145;12:109873145;12:109873227;12:109873227;12:109874230;12:109874230;12:109874230;12:109874621;12:109874621;12:109874621;12:109874794;12:109874794;12:109875163;12:109875163;12:109875753;12:109875753;12:109875934;12:109875934;12:109875981;12:109875981;12:109876128;12:109876128;12:109877303;12:109877825;12:109877825;12:109877825;12:109878115;12:109878115;12:109879292;12:109879292;12:109879689;12:109879689;12:109880279;12:109880279;12:109880523;12:109880523;12:109880523;12:109880943;12:109880943;12:109880996;12:109880996;12:109881018;12:109881018;12:109881079;12:109881127;12:109881127;12:109881809;12:109883117;12:109883117;12:109883169;12:109883254;12:109883254;12:109883374;12:109883374;12:109883577;12:109883577;12:109884128;12:109884128;12:109884367;12:109885374;12:109886603;12:109888158;12:109888158;12:109890080;12:109890339;12:109890510;12:109890510;12:109890510;12:109893156;12:109893156;12:109893156;12:109893156;12:109895168;12:109895168;12:109895168;12:109896165;12:109896165;12:109896165;12:109896988;12:109896988;12:109898732;12:109898732;12:109898732;12:109898913;12:109898913;12:109904318;12:109904318;12:109904318;12:109904318;12:109904392;12:109905368;12:109905368;12:109906458;12:109909011;12:109909011;12:109909011;12:109913692;12:109913692;12:109919337;12:109920071;12:109920071;12:109925489;12:109925489;12:109925489;12:109930542;12:109935081;12:109935081;12:109937534;12:109937534;12:109937534;12:109937534;12:109937907;12:109937907;12:109937907;12:109937907;12:109938857;12:109938857;12:109938857;12:109938857;12:109939641;12:109939641;12:109942909;12:109942909;12:109950144;12:109950144;12:109950144;12:109953417;12:109953417;12:109957692;12:109957692;12:109957694;12:109957694;12:109958548;12:109958548;12:109960962;12:109960962;12:109960962;12:109960962;12:109962795;12:109962795;12:109962795;12:109964688;12:109965512;12:109965512;12:109965512;12:109965539;12:109966932;12:109971100;12:109971481;12:109971481;12:109973273;12:109973273;12:109973273;12:109973979;12:109973979;12:109974931;12:109974931;12:109975211;12:109975211;12:109975211;12:109976893;12:109976893;12:109977088;12:109977088;12:109978341;12:109978341;12:109980516;12:109980516;12:109980516;12:109981184;12:109981184;12:109981678;12:109981678;12:109981678;12:109981796;12:109981796;12:109982156;12:109982862;12:109982862;12:109984561;12:109984561;12:109984561;12:109986918;12:109986918;12:109986918;12:109986935;12:109986935;12:109986935;12:109987478;12:109987478;12:109987576;12:109987576;12:109987838;12:109987838;12:109987838;12:109987862;12:109987862;12:109988188;12:109988203;12:109988214;12:109988214;12:109988603;12:109988891;12:109988891;12:109989228;12:109989228;12:109989228;12:109989228;12:109990198;12:109990200;12:109991050;12:109991050;12:109991050;12:109991685;12:109991685;12:109993603;12:109993603;12:109993603;12:109993603;12:109993942;12:109993976;12:109993976;12:109993976;12:109994208;12:109994870;12:109994870;12:109994870;12:109995097;12:109995097;12:109995097;12:109996343;12:109996343;12:109997645;12:109997645;12:109997645;12:109997978;12:109997978;12:109998097;12:109998097;12:109998591;12:109998591;12:109998591;12:110000193;12:110000193;12:110000193;12:110001195;12:110001195;12:110001195;12:110002777;12:110002777;12:110002777;12:110002819;12:110002819;12:110002819;12:110002819;12:110004040;12:110004960;12:110004960;12:110006512;12:110006512;12:110009756;12:110010151;12:110010866;12:110010866;12:110010866;12:110011229;12:110011230;12:110012467;12:110012467;12:110012510;12:110013639;12:110013639;12:110014055;12:110014055;12:110015487;12:110015564;12:110015893;12:110015893;12:110015893;12:110015893;12:110016243;12:110016450;12:110016450;12:110016952;12:110017125;12:110017125;12:110020894;12:110020894;12:110021453;12:110026024;12:110026024;12:110027795;12:110027795;12:110027795;12:110033270;12:110033270;12:110033270;12:110033734;12:110037413;12:110037413;12:110037413;12:110038454;12:110038454;12:110038454;12:110040622;12:110040622;12:110040622;12:110042348;12:110042348;12:110042348;12:110046051;12:110046051;12:110046576;12:110048015;12:110048015;12:110050001;12:110050110;12:110054356;12:110054765;12:110054765;12:110055044;12:110055044;12:110056331;12:110056331;12:110058220;12:110059431;	rs34918416;rs12227736;rs7958220;rs7300290;rs9943699;rs6606710;rs6606711;rs6606711;rs6606711;rs111955123;rs111955123;rs2196612;rs2196612;rs7316486;rs7316486;rs5800859;rs5800859;rs6606712;rs6606712;rs11066522;rs11066522;rs11066523;rs11066523;rs11066523;rs1812103;rs1812103;rs930356;rs930356;rs4766598;rs4766471;rs4766472;rs60945232;rs11066526;rs11066526;rs61934479;rs68094047;rs12581635;rs12581635;rs12581637;rs7978201;rs12582256;rs2217972;rs2217971;rs138973013;rs138973013;rs1866066;rs1866066;rs397966570;rs397966570;rs2075440;rs2075440;rs2075440;rs2075439;rs2075439;rs10774690;rs10774690;rs10774691;rs10774691;rs9668180;rs9668180;rs9669684;rs9669684;rs57748631;rs9668192;rs9668192;rs10850134;rs10850134;rs10850134;rs7953142;rs7953142;rs10774692;rs10774692;rs10774692;rs7970482;rs7970482;rs377569094;rs377569094;rs7137190;rs7137190;rs10850135;rs10850135;rs12424599;rs112270167;rs112270167;rs10774695;rs10774695;rs369858746;rs397963884;rs397963884;rs7958625;rs7958625;rs12832682;rs12832682;rs12817055;rs11611370;rs11611370;rs7308864;rs7308864;rs7308864;rs7313056;rs7313056;rs2164744;rs2164744;rs7972069;rs7972069;rs11282820;rs11282820;rs6606717;rs6606717;rs2075432;rs2075432;rs2075432;rs2075431;rs2075431;rs2075431;rs10850137;rs10850137;rs2164743;rs2164743;rs10774696;rs10774696;rs10850139;rs10850139;rs10774697;rs10774697;rs10850141;rs10850141;rs147582076;rs7956194;rs7956194;rs7956194;rs7973253;rs7973253;rs11608355;rs11608355;rs35111481;rs35111481;rs7132057;rs7132057;rs11066591;rs11066591;rs11066591;rs202060415;rs202060415;rs117958161;rs117958161;rs138934745;rs138934745;rs34146761;rs10545295;rs10545295;rs35393419;rs3742021;rs3742021;rs145715268;rs3742020;rs3742020;rs3825393;rs3825393;rs7969719;rs7969719;rs35541387;rs35541387;rs7959663;rs888190;rs6663;rs3217162;rs3217162;rs4766601;rs9943689;rs4766602;rs4766602;rs4766602;rs10774708;rs10774708;rs10774708;rs10774708;rs2338104;rs2338104;rs2338104;rs7313797;rs7313797;rs7313797;rs34714183;rs34714183;rs1558804;rs1558804;rs1558804;rs7969549;rs7969549;rs918106;rs918106;rs918106;rs918106;rs10583123;rs6606725;rs6606725;rs144159923;rs2058804;rs2058804;rs2058804;rs77263283;rs77263283;rs10850240;rs1543896;rs1543896;rs2241215;rs2241215;rs2241215;rs34490570;rs10850274;rs10850274;rs7298565;rs7298565;rs7298565;rs7298565;rs7311187;rs7311187;rs7311187;rs7311187;rs2241213;rs2241213;rs2241213;rs2241213;rs2241212;rs2241212;rs7358739;rs7358739;rs2241210;rs2241210;rs2241210;rs2879107;rs2879107;rs10675153;rs10675153;rs11442869;rs11442869;rs376485678;rs376485678;rs7956788;rs7956788;rs7956788;rs7956788;rs2241208;rs2241208;rs2241208;rs10694353;rs10744826;rs10744826;rs10744826;rs72175145;rs10850338;rs7966629;rs12303137;rs12303137;rs2058807;rs2058807;rs2058807;rs1045255;rs1045255;rs1001382;rs1001382;rs1543897;rs1543897;rs1543897;rs2004359;rs2004359;rs12309013;rs12309013;rs7975756;rs7975756;rs7956536;rs7956536;rs7956536;rs397714137;rs397714137;rs731178;rs731178;rs731178;rs10850349;rs10850349;rs12371671;rs397733237;rs397733237;rs6606732;rs6606732;rs6606732;rs888194;rs888194;rs888194;rs1075467;rs1075467;rs1075467;rs3069003;rs3069003;rs888193;rs888193;rs4766611;rs4766611;rs4766611;rs11067208;rs11067208;rs56089724;rs55746902;rs11067211;rs11067211;rs558378566;rs7304862;rs7304862;rs12321904;rs12321904;rs12321904;rs12321904;rs557904136;rs112621049;rs10850358;rs10850358;rs10850358;rs11067227;rs11067227;rs11067231;rs11067231;rs11067231;rs11067231;rs877709;rs877710;rs877710;rs877710;rs11067233;rs9593;rs9593;rs9593;rs888192;rs888192;rs888192;rs2058806;rs2058806;rs7964021;rs7964021;rs7964021;rs11067253;rs11067253;rs7953014;rs7953014;rs2058805;rs2058805;rs2058805;rs7134594;rs7134594;rs7134594;rs736344;rs736344;rs736344;rs10850379;rs10850379;rs10850379;rs10850380;rs10850380;rs10850380;rs10850380;rs754179;rs874170;rs874170;rs11836136;rs11836136;rs12322541;rs2111216;rs12314392;rs12314392;rs12314392;rs10774774;rs10774775;rs3759387;rs3759387;rs66616264;rs6606734;rs6606734;rs3752662;rs3752662;rs140653777;rs9783487;rs7954144;rs7954144;rs7954144;rs7954144;rs56755202;rs7300998;rs7300998;rs10774779;rs3742015;rs3742015;rs202122843;rs202122843;rs10850413;rs3782894;rs3782894;rs11067376;rs11067376;rs11067376;rs10850435;rs10850435;rs10850435;rs10850436;rs9888325;rs9888325;rs9888325;rs11609896;rs11609896;rs11609896;rs10850443;rs10850443;rs10850443;rs10161126;rs10161126;rs10161126;rs12316253;rs12316253;rs10850453;rs7299698;rs7299698;rs7314406;rs7314538;rs1985825;rs7294688;rs7294688;rs1861679;rs1861679;rs7965152;rs7965152;rs10774803;rs10850481;	HDL_C;HDL;HDL;HDL;HDL;HDL_C;cholesterol;HDL;HDL_C;cholesterol;HDL_C;cholesterol;HDL_C;cholesterol;HDL_C;cholesterol;HDL_C;cholesterol;HDL_C;cholesterol;HDL_C;cholesterol;HDL;HDL_C;cholesterol;HDL_C;cholesterol;HDL_C;cholesterol;cholesterol;cholesterol;cholesterol;cholesterol;HDL_C;cholesterol;cholesterol;cholesterol;HDL_C;cholesterol;cholesterol;cholesterol;cholesterol;cholesterol;cholesterol;HDL_C;cholesterol;HDL_C;cholesterol;HDL_C;cholesterol;HDL;HDL_C;cholesterol;HDL_C;cholesterol;HDL_C;cholesterol;HDL_C;cholesterol;HDL_C;cholesterol;HDL_C;HDL_C;cholesterol;HDL_C;cholesterol;HDL;HDL_C;cholesterol;HDL_C;cholesterol;HDL;HDL_C;cholesterol;HDL_C;cholesterol;HDL_C;cholesterol;HDL_C;cholesterol;HDL_C;cholesterol;cholesterol;HDL_C;cholesterol;HDL_C;cholesterol;cholesterol;HDL_C;cholesterol;HDL_C;cholesterol;HDL_C;cholesterol;cholesterol;HDL_C;cholesterol;HDL;HDL_C;cholesterol;HDL_C;cholesterol;HDL_C;cholesterol;HDL_C;cholesterol;HDL_C;cholesterol;HDL_C;cholesterol;HDL;HDL_C;cholesterol;HDL;HDL_C;cholesterol;HDL_C;cholesterol;HDL_C;cholesterol;HDL_C;cholesterol;HDL_C;cholesterol;HDL_C;cholesterol;HDL_C;HDL_C;cholesterol;HDL;HDL_C;cholesterol;HDL_C;cholesterol;HDL_C;cholesterol;HDL_C;cholesterol;HDL_C;cholesterol;HDL;HDL_C;cholesterol;HDL_C;cholesterol;HDL_C;cholesterol;HDL_C;HDL_C;cholesterol;HDL_C;cholesterol;cholesterol;HDL_C;cholesterol;cholesterol;HDL_C;HDL;HDL_C;cholesterol;HDL_C;cholesterol;HDL_C;cholesterol;HDL_C;HDL_C;cholesterol;HDL_C;HDL_C;HDL_C;cholesterol;HDL;HDL_C;cholesterol;HDL;HDL_C;TC;cholesterol;HDL;HDL_C;cholesterol;HDL;HDL_C;cholesterol;HDL_C;cholesterol;HDL;HDL_C;HDL;HDL_C;cholesterol;HDL;HDL_C;TC;HDL_C;cholesterol;HDL_C;HDL_C;cholesterol;HDL;HDL_C;cholesterol;HDL_C;HDL_C;cholesterol;HDL_C;cholesterol;HDL;HDL_C;HDL_C;HDL;HDL_C;cholesterol;HDL;HDL_C;TC;cholesterol;HDL;HDL_C;TC;cholesterol;HDL;HDL_C;TC;cholesterol;HDL_C;HDL;HDL_C;cholesterol;HDL;HDL_C;cholesterol;HDL_C;cholesterol;HDL_C;cholesterol;HDL_C;cholesterol;HDL_C;cholesterol;HDL;HDL_C;TC;cholesterol;HDL;HDL_C;HDL_C;cholesterol;HDL;HDL_C;HDL_C;HDL_C;HDL_C;HDL;HDL_C;cholesterol;HDL;HDL_C;cholesterol;HDL_C;cholesterol;HDL_C;cholesterol;HDL;HDL_C;cholesterol;HDL_C;HDL;HDL_C;HDL;HDL_C;cholesterol;HDL;HDL_C;cholesterol;HDL_C;cholesterol;HDL;HDL_C;HDL;HDL_C;HDL_C;cholesterol;HDL_C;cholesterol;HDL;HDL_C;cholesterol;HDL;HDL_C;cholesterol;HDL;HDL_C;cholesterol;HDL_C;HDL;HDL_C;cholesterol;HDL;HDL_C;HDL;HDL_C;HDL_C;HDL_C;HDL;HDL_C;HDL_C;cholesterol;HDL_C;cholesterol;HDL;HDL_C;TC;HDL_C;HDL_C;cholesterol;HDL;HDL_C;HDL;HDL_C;cholesterol;HDL;HDL_C;TC;HDL_C;cholesterol;HDL;HDL_C;HDL_C;cholesterol;HDL;HDL_C;cholesterol;HDL;HDL_C;cholesterol;HDL_C;cholesterol;HDL;HDL_C;HDL;HDL_C;cholesterol;HDL_C;cholesterol;HDL;HDL_C;cholesterol;HDL;HDL_C;cholesterol;HDL;HDL_C;cholesterol;HDL;HDL_C;cholesterol;HDL;HDL_C;TC;HDL_C;cholesterol;HDL_C;HDL;HDL_C;HDL_C;HDL_C;cholesterol;HDL;HDL_C;HDL_C;HDL_C;HDL;HDL_C;HDL_C;cholesterol;HDL_C;HDL;HDL_C;HDL_C;HDL_C;cholesterol;HDL;HDL_C;TC;HDL_C;HDL;HDL_C;HDL_C;cholesterol;HDL_C;cholesterol;HDL_C;HDL_C;cholesterol;HDL_C;cholesterol;HDL;HDL_C;cholesterol;HDL;HDL_C;HDL_C;cholesterol;HDL;HDL_C;cholesterol;HDL;HDL_C;cholesterol;HDL;HDL_C;cholesterol;HDL;HDL_C;HDL;HDL_C;HDL_C;HDL;HDL_C;HDL_C;HDL_C;HDL_C;HDL;HDL_C;HDL;HDL_C;HDL;HDL_C;HDL_C;HDL_C;	UKBB;Willer_et_al_2013;Willer_et_al_2013;Willer_et_al_2013;Willer_et_al_2013;UKBB;UKBB;Willer_et_al_2013;UKBB;UKBB;UKBB;UKBB;UKBB;UKBB;UKBB;UKBB;UKBB;UKBB;UKBB;UKBB;UKBB;UKBB;Willer_et_al_2013;UKBB;UKBB;UKBB;UKBB;UKBB;UKBB;UKBB;UKBB;UKBB;UKBB;UKBB;UKBB;UKBB;UKBB;UKBB;UKBB;UKBB;UKBB;UKBB;UKBB;UKBB;UKBB;UKBB;UKBB;UKBB;UKBB;UKBB;Willer_et_al_2013;UKBB;UKBB;UKBB;UKBB;UKBB;UKBB;UKBB;UKBB;UKBB;UKBB;UKBB;UKBB;UKBB;UKBB;UKBB;Willer_et_al_2013;UKBB;UKBB;UKBB;UKBB;Willer_et_al_2013;UKBB;UKBB;UKBB;UKBB;UKBB;UKBB;UKBB;UKBB;UKBB;UKBB;UKBB;UKBB;UKBB;UKBB;UKBB;UKBB;UKBB;UKBB;UKBB;UKBB;UKBB;UKBB;UKBB;UKBB;UKBB;Willer_et_al_2013;UKBB;UKBB;UKBB;UKBB;UKBB;UKBB;UKBB;UKBB;UKBB;UKBB;UKBB;UKBB;Willer_et_al_2013;UKBB;UKBB;Willer_et_al_2013;UKBB;UKBB;UKBB;UKBB;UKBB;UKBB;UKBB;UKBB;UKBB;UKBB;UKBB;UKBB;UKBB;UKBB;UKBB;Willer_et_al_2013;UKBB;UKBB;UKBB;UKBB;UKBB;UKBB;UKBB;UKBB;UKBB;UKBB;Willer_et_al_2013;UKBB;UKBB;UKBB;UKBB;UKBB;UKBB;UKBB;UKBB;UKBB;UKBB;UKBB;UKBB;UKBB;UKBB;UKBB;UKBB;Willer_et_al_2013;UKBB;UKBB;UKBB;UKBB;UKBB;UKBB;UKBB;UKBB;UKBB;UKBB;UKBB;UKBB;UKBB;Willer_et_al_2013;UKBB;UKBB;Willer_et_al_2013;UKBB;Willer_et_al_2013;UKBB;Willer_et_al_2013;UKBB;UKBB;Willer_et_al_2013;UKBB;UKBB;UKBB;UKBB;Willer_et_al_2013;UKBB;Willer_et_al_2013;UKBB;UKBB;Willer_et_al_2013;UKBB;Willer_et_al_2013;UKBB;UKBB;UKBB;UKBB;UKBB;Willer_et_al_2013;UKBB;UKBB;UKBB;UKBB;UKBB;UKBB;UKBB;Willer_et_al_2013;UKBB;UKBB;Willer_et_al_2013;UKBB;UKBB;Willer_et_al_2013;UKBB;Willer_et_al_2013;UKBB;Willer_et_al_2013;UKBB;Willer_et_al_2013;UKBB;Willer_et_al_2013;UKBB;Willer_et_al_2013;UKBB;UKBB;Willer_et_al_2013;UKBB;UKBB;Willer_et_al_2013;UKBB;UKBB;UKBB;UKBB;UKBB;UKBB;UKBB;UKBB;UKBB;UKBB;Willer_et_al_2013;UKBB;Willer_et_al_2013;UKBB;Willer_et_al_2013;UKBB;UKBB;UKBB;Willer_et_al_2013;UKBB;UKBB;UKBB;UKBB;Willer_et_al_2013;UKBB;UKBB;Willer_et_al_2013;UKBB;UKBB;UKBB;UKBB;UKBB;UKBB;Willer_et_al_2013;UKBB;UKBB;UKBB;Willer_et_al_2013;UKBB;Willer_et_al_2013;UKBB;UKBB;Willer_et_al_2013;UKBB;UKBB;UKBB;UKBB;Willer_et_al_2013;UKBB;Willer_et_al_2013;UKBB;UKBB;UKBB;UKBB;UKBB;Willer_et_al_2013;UKBB;UKBB;Willer_et_al_2013;UKBB;UKBB;Willer_et_al_2013;UKBB;UKBB;UKBB;Willer_et_al_2013;UKBB;UKBB;Willer_et_al_2013;UKBB;Willer_et_al_2013;UKBB;UKBB;UKBB;Willer_et_al_2013;UKBB;UKBB;UKBB;UKBB;UKBB;Willer_et_al_2013;UKBB;Willer_et_al_2013;UKBB;UKBB;UKBB;Willer_et_al_2013;UKBB;Willer_et_al_2013;UKBB;UKBB;Willer_et_al_2013;UKBB;Willer_et_al_2013;UKBB;UKBB;Willer_et_al_2013;UKBB;UKBB;UKBB;Willer_et_al_2013;UKBB;UKBB;Willer_et_al_2013;UKBB;UKBB;UKBB;UKBB;Willer_et_al_2013;UKBB;Willer_et_al_2013;UKBB;UKBB;UKBB;UKBB;Willer_et_al_2013;UKBB;UKBB;Willer_et_al_2013;UKBB;UKBB;Willer_et_al_2013;UKBB;UKBB;Willer_et_al_2013;UKBB;UKBB;Willer_et_al_2013;UKBB;Willer_et_al_2013;UKBB;UKBB;UKBB;Willer_et_al_2013;UKBB;UKBB;UKBB;UKBB;Willer_et_al_2013;UKBB;UKBB;UKBB;Willer_et_al_2013;UKBB;UKBB;UKBB;UKBB;Willer_et_al_2013;UKBB;UKBB;UKBB;UKBB;Willer_et_al_2013;UKBB;Willer_et_al_2013;UKBB;Willer_et_al_2013;UKBB;UKBB;UKBB;UKBB;UKBB;UKBB;UKBB;UKBB;UKBB;UKBB;Willer_et_al_2013;UKBB;UKBB;Willer_et_al_2013;UKBB;UKBB;UKBB;Willer_et_al_2013;UKBB;UKBB;Willer_et_al_2013;UKBB;UKBB;Willer_et_al_2013;UKBB;UKBB;Willer_et_al_2013;UKBB;Willer_et_al_2013;UKBB;UKBB;Willer_et_al_2013;UKBB;UKBB;UKBB;UKBB;Willer_et_al_2013;UKBB;Willer_et_al_2013;UKBB;Willer_et_al_2013;UKBB;UKBB;UKBB;	NA	NA	109679067;109631385;109578088;109661672;109661672;109661672;110029186;109661672;109661672;	rs11067829;rs11067592;rs7954144;rs149793040;rs149793040;rs149793040;rs2270374;rs149793040;rs149793040;	High_density_lipoprotein_cholesterol_levels;High_density_lipoprotein_cholesterol_levels;HDL_cholesterol;Triglycerides;HDL_cholesterol;Apolipoprotein_A;Cholesterol;Apolipoprotein_B;LDL_cholesterol;	Kanai_et_al.;Kanai_et_al.;Klarin_et_al.;Sinnott-Armstrong_et_al.;Sinnott-Armstrong_et_al.;Sinnott-Armstrong_et_al.;Sinnott-Armstrong_et_al.;Sinnott-Armstrong_et_al.;Sinnott-Armstrong_et_al.;
12_11	12	108625339	110546576	L-HDL-C	110010866	12:110010866:A:G	rs12314392	a	g	0.5725	-0.0293305	0.00399847	2.21e-13	12.66	32	0.3417	No	MMAB	UBE3B	In LD block with missense variant	14	ApoA1;HDL2-C;HDL-C;HDL-D;L-HDL-C;L-HDL-CE;L-HDL-FC;L-HDL-L;L-HDL-P;L-HDL-PL;XL-HDL-FC;XL-HDL-L;XL-HDL-P;XL-HDL-PL;	2	region_12_11_locus_1	intron_variant	NA	NA	NA	H7_CATARACTSENILE (p=3.67198e-18); H7_EYE (p=1.23106e-09); H7_LENS (p=4.84061e-18);	Red cell distribution width (Astle W 2016); High density lipoprotein (GLGC 2013); High density lipoprotein (GLGC 2010); HDL cholesterol (GLGC 2010); Frequency of tiredness or lethargy in last 2 weeks (Neale B 2017);	NA	NA	NA	12:109788801;12:109796637;12:109830980;12:109832545;12:109840876;12:109848903;12:109849297;12:109849297;12:109849297;12:109849410;12:109849410;12:109849535;12:109849535;12:109849540;12:109849540;12:109849552;12:109849552;12:109851486;12:109851486;12:109851488;12:109851488;12:109851899;12:109851899;12:109851899;12:109852199;12:109852199;12:109852372;12:109852372;12:109853306;12:109853462;12:109853602;12:109854401;12:109854476;12:109854476;12:109855111;12:109855201;12:109855412;12:109855412;12:109855429;12:109855745;12:109856585;12:109857612;12:109857666;12:109857678;12:109857678;12:109858264;12:109858264;12:109859032;12:109859032;12:109859100;12:109859100;12:109859100;12:109859374;12:109859374;12:109859682;12:109859682;12:109859830;12:109859830;12:109860597;12:109860597;12:109860644;12:109860644;12:109860891;12:109860911;12:109860911;12:109861454;12:109861454;12:109861454;12:109862185;12:109862185;12:109862324;12:109862324;12:109862324;12:109862335;12:109862335;12:109863721;12:109863721;12:109866108;12:109866108;12:109866528;12:109866528;12:109866615;12:109867012;12:109867012;12:109868040;12:109868040;12:109868733;12:109868748;12:109868748;12:109869218;12:109869218;12:109870049;12:109870049;12:109870100;12:109870291;12:109870291;12:109871179;12:109871179;12:109871179;12:109871458;12:109871458;12:109872039;12:109872039;12:109872191;12:109872191;12:109873145;12:109873145;12:109873227;12:109873227;12:109874230;12:109874230;12:109874230;12:109874621;12:109874621;12:109874621;12:109874794;12:109874794;12:109875163;12:109875163;12:109875753;12:109875753;12:109875934;12:109875934;12:109875981;12:109875981;12:109876128;12:109876128;12:109877303;12:109877825;12:109877825;12:109877825;12:109878115;12:109878115;12:109879292;12:109879292;12:109879689;12:109879689;12:109880279;12:109880279;12:109880523;12:109880523;12:109880523;12:109880943;12:109880943;12:109880996;12:109880996;12:109881018;12:109881018;12:109881079;12:109881127;12:109881127;12:109881809;12:109883117;12:109883117;12:109883169;12:109883254;12:109883254;12:109883374;12:109883374;12:109883577;12:109883577;12:109884128;12:109884128;12:109884367;12:109885374;12:109886603;12:109888158;12:109888158;12:109890080;12:109890339;12:109890510;12:109890510;12:109890510;12:109893156;12:109893156;12:109893156;12:109893156;12:109895168;12:109895168;12:109895168;12:109896165;12:109896165;12:109896165;12:109896988;12:109896988;12:109898732;12:109898732;12:109898732;12:109898913;12:109898913;12:109904318;12:109904318;12:109904318;12:109904318;12:109904392;12:109905368;12:109905368;12:109906458;12:109909011;12:109909011;12:109909011;12:109913692;12:109913692;12:109919337;12:109920071;12:109920071;12:109925489;12:109925489;12:109925489;12:109930542;12:109935081;12:109935081;12:109937534;12:109937534;12:109937534;12:109937534;12:109937907;12:109937907;12:109937907;12:109937907;12:109938857;12:109938857;12:109938857;12:109938857;12:109939641;12:109939641;12:109942909;12:109942909;12:109950144;12:109950144;12:109950144;12:109953417;12:109953417;12:109957692;12:109957692;12:109957694;12:109957694;12:109958548;12:109958548;12:109960962;12:109960962;12:109960962;12:109960962;12:109962795;12:109962795;12:109962795;12:109964688;12:109965512;12:109965512;12:109965512;12:109965539;12:109966932;12:109971100;12:109971481;12:109971481;12:109973273;12:109973273;12:109973273;12:109973979;12:109973979;12:109974931;12:109974931;12:109975211;12:109975211;12:109975211;12:109976893;12:109976893;12:109977088;12:109977088;12:109978341;12:109978341;12:109980516;12:109980516;12:109980516;12:109981184;12:109981184;12:109981678;12:109981678;12:109981678;12:109981796;12:109981796;12:109982156;12:109982862;12:109982862;12:109984561;12:109984561;12:109984561;12:109986918;12:109986918;12:109986918;12:109986935;12:109986935;12:109986935;12:109987478;12:109987478;12:109987576;12:109987576;12:109987838;12:109987838;12:109987838;12:109987862;12:109987862;12:109988188;12:109988203;12:109988214;12:109988214;12:109988603;12:109988891;12:109988891;12:109989228;12:109989228;12:109989228;12:109989228;12:109990198;12:109990200;12:109991050;12:109991050;12:109991050;12:109991685;12:109991685;12:109993603;12:109993603;12:109993603;12:109993603;12:109993942;12:109993976;12:109993976;12:109993976;12:109994208;12:109994870;12:109994870;12:109994870;12:109995097;12:109995097;12:109995097;12:109996343;12:109996343;12:109997645;12:109997645;12:109997645;12:109997978;12:109997978;12:109998097;12:109998097;12:109998591;12:109998591;12:109998591;12:110000193;12:110000193;12:110000193;12:110001195;12:110001195;12:110001195;12:110002777;12:110002777;12:110002777;12:110002819;12:110002819;12:110002819;12:110002819;12:110004040;12:110004960;12:110004960;12:110006512;12:110006512;12:110009756;12:110010151;12:110010866;12:110010866;12:110010866;12:110011229;12:110011230;12:110012467;12:110012467;12:110012510;12:110013639;12:110013639;12:110014055;12:110014055;12:110015487;12:110015564;12:110015893;12:110015893;12:110015893;12:110015893;12:110016243;12:110016450;12:110016450;12:110016952;12:110017125;12:110017125;12:110020894;12:110020894;12:110021453;12:110026024;12:110026024;12:110027795;12:110027795;12:110027795;12:110033270;12:110033270;12:110033270;12:110033734;12:110037413;12:110037413;12:110037413;12:110038454;12:110038454;12:110038454;12:110040622;12:110040622;12:110040622;12:110042348;12:110042348;12:110042348;12:110046051;12:110046051;12:110046576;12:110048015;12:110048015;12:110050001;12:110050110;12:110054356;12:110054765;12:110054765;12:110055044;12:110055044;12:110056331;12:110056331;12:110058220;12:110059431;	rs34918416;rs12227736;rs7958220;rs7300290;rs9943699;rs6606710;rs6606711;rs6606711;rs6606711;rs111955123;rs111955123;rs2196612;rs2196612;rs7316486;rs7316486;rs5800859;rs5800859;rs6606712;rs6606712;rs11066522;rs11066522;rs11066523;rs11066523;rs11066523;rs1812103;rs1812103;rs930356;rs930356;rs4766598;rs4766471;rs4766472;rs60945232;rs11066526;rs11066526;rs61934479;rs68094047;rs12581635;rs12581635;rs12581637;rs7978201;rs12582256;rs2217972;rs2217971;rs138973013;rs138973013;rs1866066;rs1866066;rs397966570;rs397966570;rs2075440;rs2075440;rs2075440;rs2075439;rs2075439;rs10774690;rs10774690;rs10774691;rs10774691;rs9668180;rs9668180;rs9669684;rs9669684;rs57748631;rs9668192;rs9668192;rs10850134;rs10850134;rs10850134;rs7953142;rs7953142;rs10774692;rs10774692;rs10774692;rs7970482;rs7970482;rs377569094;rs377569094;rs7137190;rs7137190;rs10850135;rs10850135;rs12424599;rs112270167;rs112270167;rs10774695;rs10774695;rs369858746;rs397963884;rs397963884;rs7958625;rs7958625;rs12832682;rs12832682;rs12817055;rs11611370;rs11611370;rs7308864;rs7308864;rs7308864;rs7313056;rs7313056;rs2164744;rs2164744;rs7972069;rs7972069;rs11282820;rs11282820;rs6606717;rs6606717;rs2075432;rs2075432;rs2075432;rs2075431;rs2075431;rs2075431;rs10850137;rs10850137;rs2164743;rs2164743;rs10774696;rs10774696;rs10850139;rs10850139;rs10774697;rs10774697;rs10850141;rs10850141;rs147582076;rs7956194;rs7956194;rs7956194;rs7973253;rs7973253;rs11608355;rs11608355;rs35111481;rs35111481;rs7132057;rs7132057;rs11066591;rs11066591;rs11066591;rs202060415;rs202060415;rs117958161;rs117958161;rs138934745;rs138934745;rs34146761;rs10545295;rs10545295;rs35393419;rs3742021;rs3742021;rs145715268;rs3742020;rs3742020;rs3825393;rs3825393;rs7969719;rs7969719;rs35541387;rs35541387;rs7959663;rs888190;rs6663;rs3217162;rs3217162;rs4766601;rs9943689;rs4766602;rs4766602;rs4766602;rs10774708;rs10774708;rs10774708;rs10774708;rs2338104;rs2338104;rs2338104;rs7313797;rs7313797;rs7313797;rs34714183;rs34714183;rs1558804;rs1558804;rs1558804;rs7969549;rs7969549;rs918106;rs918106;rs918106;rs918106;rs10583123;rs6606725;rs6606725;rs144159923;rs2058804;rs2058804;rs2058804;rs77263283;rs77263283;rs10850240;rs1543896;rs1543896;rs2241215;rs2241215;rs2241215;rs34490570;rs10850274;rs10850274;rs7298565;rs7298565;rs7298565;rs7298565;rs7311187;rs7311187;rs7311187;rs7311187;rs2241213;rs2241213;rs2241213;rs2241213;rs2241212;rs2241212;rs7358739;rs7358739;rs2241210;rs2241210;rs2241210;rs2879107;rs2879107;rs10675153;rs10675153;rs11442869;rs11442869;rs376485678;rs376485678;rs7956788;rs7956788;rs7956788;rs7956788;rs2241208;rs2241208;rs2241208;rs10694353;rs10744826;rs10744826;rs10744826;rs72175145;rs10850338;rs7966629;rs12303137;rs12303137;rs2058807;rs2058807;rs2058807;rs1045255;rs1045255;rs1001382;rs1001382;rs1543897;rs1543897;rs1543897;rs2004359;rs2004359;rs12309013;rs12309013;rs7975756;rs7975756;rs7956536;rs7956536;rs7956536;rs397714137;rs397714137;rs731178;rs731178;rs731178;rs10850349;rs10850349;rs12371671;rs397733237;rs397733237;rs6606732;rs6606732;rs6606732;rs888194;rs888194;rs888194;rs1075467;rs1075467;rs1075467;rs3069003;rs3069003;rs888193;rs888193;rs4766611;rs4766611;rs4766611;rs11067208;rs11067208;rs56089724;rs55746902;rs11067211;rs11067211;rs558378566;rs7304862;rs7304862;rs12321904;rs12321904;rs12321904;rs12321904;rs557904136;rs112621049;rs10850358;rs10850358;rs10850358;rs11067227;rs11067227;rs11067231;rs11067231;rs11067231;rs11067231;rs877709;rs877710;rs877710;rs877710;rs11067233;rs9593;rs9593;rs9593;rs888192;rs888192;rs888192;rs2058806;rs2058806;rs7964021;rs7964021;rs7964021;rs11067253;rs11067253;rs7953014;rs7953014;rs2058805;rs2058805;rs2058805;rs7134594;rs7134594;rs7134594;rs736344;rs736344;rs736344;rs10850379;rs10850379;rs10850379;rs10850380;rs10850380;rs10850380;rs10850380;rs754179;rs874170;rs874170;rs11836136;rs11836136;rs12322541;rs2111216;rs12314392;rs12314392;rs12314392;rs10774774;rs10774775;rs3759387;rs3759387;rs66616264;rs6606734;rs6606734;rs3752662;rs3752662;rs140653777;rs9783487;rs7954144;rs7954144;rs7954144;rs7954144;rs56755202;rs7300998;rs7300998;rs10774779;rs3742015;rs3742015;rs202122843;rs202122843;rs10850413;rs3782894;rs3782894;rs11067376;rs11067376;rs11067376;rs10850435;rs10850435;rs10850435;rs10850436;rs9888325;rs9888325;rs9888325;rs11609896;rs11609896;rs11609896;rs10850443;rs10850443;rs10850443;rs10161126;rs10161126;rs10161126;rs12316253;rs12316253;rs10850453;rs7299698;rs7299698;rs7314406;rs7314538;rs1985825;rs7294688;rs7294688;rs1861679;rs1861679;rs7965152;rs7965152;rs10774803;rs10850481;	HDL_C;HDL;HDL;HDL;HDL;HDL_C;cholesterol;HDL;HDL_C;cholesterol;HDL_C;cholesterol;HDL_C;cholesterol;HDL_C;cholesterol;HDL_C;cholesterol;HDL_C;cholesterol;HDL_C;cholesterol;HDL;HDL_C;cholesterol;HDL_C;cholesterol;HDL_C;cholesterol;cholesterol;cholesterol;cholesterol;cholesterol;HDL_C;cholesterol;cholesterol;cholesterol;HDL_C;cholesterol;cholesterol;cholesterol;cholesterol;cholesterol;cholesterol;HDL_C;cholesterol;HDL_C;cholesterol;HDL_C;cholesterol;HDL;HDL_C;cholesterol;HDL_C;cholesterol;HDL_C;cholesterol;HDL_C;cholesterol;HDL_C;cholesterol;HDL_C;HDL_C;cholesterol;HDL_C;cholesterol;HDL;HDL_C;cholesterol;HDL_C;cholesterol;HDL;HDL_C;cholesterol;HDL_C;cholesterol;HDL_C;cholesterol;HDL_C;cholesterol;HDL_C;cholesterol;cholesterol;HDL_C;cholesterol;HDL_C;cholesterol;cholesterol;HDL_C;cholesterol;HDL_C;cholesterol;HDL_C;cholesterol;cholesterol;HDL_C;cholesterol;HDL;HDL_C;cholesterol;HDL_C;cholesterol;HDL_C;cholesterol;HDL_C;cholesterol;HDL_C;cholesterol;HDL_C;cholesterol;HDL;HDL_C;cholesterol;HDL;HDL_C;cholesterol;HDL_C;cholesterol;HDL_C;cholesterol;HDL_C;cholesterol;HDL_C;cholesterol;HDL_C;cholesterol;HDL_C;HDL_C;cholesterol;HDL;HDL_C;cholesterol;HDL_C;cholesterol;HDL_C;cholesterol;HDL_C;cholesterol;HDL_C;cholesterol;HDL;HDL_C;cholesterol;HDL_C;cholesterol;HDL_C;cholesterol;HDL_C;HDL_C;cholesterol;HDL_C;cholesterol;cholesterol;HDL_C;cholesterol;cholesterol;HDL_C;HDL;HDL_C;cholesterol;HDL_C;cholesterol;HDL_C;cholesterol;HDL_C;HDL_C;cholesterol;HDL_C;HDL_C;HDL_C;cholesterol;HDL;HDL_C;cholesterol;HDL;HDL_C;TC;cholesterol;HDL;HDL_C;cholesterol;HDL;HDL_C;cholesterol;HDL_C;cholesterol;HDL;HDL_C;HDL;HDL_C;cholesterol;HDL;HDL_C;TC;HDL_C;cholesterol;HDL_C;HDL_C;cholesterol;HDL;HDL_C;cholesterol;HDL_C;HDL_C;cholesterol;HDL_C;cholesterol;HDL;HDL_C;HDL_C;HDL;HDL_C;cholesterol;HDL;HDL_C;TC;cholesterol;HDL;HDL_C;TC;cholesterol;HDL;HDL_C;TC;cholesterol;HDL_C;HDL;HDL_C;cholesterol;HDL;HDL_C;cholesterol;HDL_C;cholesterol;HDL_C;cholesterol;HDL_C;cholesterol;HDL_C;cholesterol;HDL;HDL_C;TC;cholesterol;HDL;HDL_C;HDL_C;cholesterol;HDL;HDL_C;HDL_C;HDL_C;HDL_C;HDL;HDL_C;cholesterol;HDL;HDL_C;cholesterol;HDL_C;cholesterol;HDL_C;cholesterol;HDL;HDL_C;cholesterol;HDL_C;HDL;HDL_C;HDL;HDL_C;cholesterol;HDL;HDL_C;cholesterol;HDL_C;cholesterol;HDL;HDL_C;HDL;HDL_C;HDL_C;cholesterol;HDL_C;cholesterol;HDL;HDL_C;cholesterol;HDL;HDL_C;cholesterol;HDL;HDL_C;cholesterol;HDL_C;HDL;HDL_C;cholesterol;HDL;HDL_C;HDL;HDL_C;HDL_C;HDL_C;HDL;HDL_C;HDL_C;cholesterol;HDL_C;cholesterol;HDL;HDL_C;TC;HDL_C;HDL_C;cholesterol;HDL;HDL_C;HDL;HDL_C;cholesterol;HDL;HDL_C;TC;HDL_C;cholesterol;HDL;HDL_C;HDL_C;cholesterol;HDL;HDL_C;cholesterol;HDL;HDL_C;cholesterol;HDL_C;cholesterol;HDL;HDL_C;HDL;HDL_C;cholesterol;HDL_C;cholesterol;HDL;HDL_C;cholesterol;HDL;HDL_C;cholesterol;HDL;HDL_C;cholesterol;HDL;HDL_C;cholesterol;HDL;HDL_C;TC;HDL_C;cholesterol;HDL_C;HDL;HDL_C;HDL_C;HDL_C;cholesterol;HDL;HDL_C;HDL_C;HDL_C;HDL;HDL_C;HDL_C;cholesterol;HDL_C;HDL;HDL_C;HDL_C;HDL_C;cholesterol;HDL;HDL_C;TC;HDL_C;HDL;HDL_C;HDL_C;cholesterol;HDL_C;cholesterol;HDL_C;HDL_C;cholesterol;HDL_C;cholesterol;HDL;HDL_C;cholesterol;HDL;HDL_C;HDL_C;cholesterol;HDL;HDL_C;cholesterol;HDL;HDL_C;cholesterol;HDL;HDL_C;cholesterol;HDL;HDL_C;HDL;HDL_C;HDL_C;HDL;HDL_C;HDL_C;HDL_C;HDL_C;HDL;HDL_C;HDL;HDL_C;HDL;HDL_C;HDL_C;HDL_C;	UKBB;Willer_et_al_2013;Willer_et_al_2013;Willer_et_al_2013;Willer_et_al_2013;UKBB;UKBB;Willer_et_al_2013;UKBB;UKBB;UKBB;UKBB;UKBB;UKBB;UKBB;UKBB;UKBB;UKBB;UKBB;UKBB;UKBB;UKBB;Willer_et_al_2013;UKBB;UKBB;UKBB;UKBB;UKBB;UKBB;UKBB;UKBB;UKBB;UKBB;UKBB;UKBB;UKBB;UKBB;UKBB;UKBB;UKBB;UKBB;UKBB;UKBB;UKBB;UKBB;UKBB;UKBB;UKBB;UKBB;UKBB;Willer_et_al_2013;UKBB;UKBB;UKBB;UKBB;UKBB;UKBB;UKBB;UKBB;UKBB;UKBB;UKBB;UKBB;UKBB;UKBB;UKBB;Willer_et_al_2013;UKBB;UKBB;UKBB;UKBB;Willer_et_al_2013;UKBB;UKBB;UKBB;UKBB;UKBB;UKBB;UKBB;UKBB;UKBB;UKBB;UKBB;UKBB;UKBB;UKBB;UKBB;UKBB;UKBB;UKBB;UKBB;UKBB;UKBB;UKBB;UKBB;UKBB;UKBB;Willer_et_al_2013;UKBB;UKBB;UKBB;UKBB;UKBB;UKBB;UKBB;UKBB;UKBB;UKBB;UKBB;UKBB;Willer_et_al_2013;UKBB;UKBB;Willer_et_al_2013;UKBB;UKBB;UKBB;UKBB;UKBB;UKBB;UKBB;UKBB;UKBB;UKBB;UKBB;UKBB;UKBB;UKBB;UKBB;Willer_et_al_2013;UKBB;UKBB;UKBB;UKBB;UKBB;UKBB;UKBB;UKBB;UKBB;UKBB;Willer_et_al_2013;UKBB;UKBB;UKBB;UKBB;UKBB;UKBB;UKBB;UKBB;UKBB;UKBB;UKBB;UKBB;UKBB;UKBB;UKBB;UKBB;Willer_et_al_2013;UKBB;UKBB;UKBB;UKBB;UKBB;UKBB;UKBB;UKBB;UKBB;UKBB;UKBB;UKBB;UKBB;Willer_et_al_2013;UKBB;UKBB;Willer_et_al_2013;UKBB;Willer_et_al_2013;UKBB;Willer_et_al_2013;UKBB;UKBB;Willer_et_al_2013;UKBB;UKBB;UKBB;UKBB;Willer_et_al_2013;UKBB;Willer_et_al_2013;UKBB;UKBB;Willer_et_al_2013;UKBB;Willer_et_al_2013;UKBB;UKBB;UKBB;UKBB;UKBB;Willer_et_al_2013;UKBB;UKBB;UKBB;UKBB;UKBB;UKBB;UKBB;Willer_et_al_2013;UKBB;UKBB;Willer_et_al_2013;UKBB;UKBB;Willer_et_al_2013;UKBB;Willer_et_al_2013;UKBB;Willer_et_al_2013;UKBB;Willer_et_al_2013;UKBB;Willer_et_al_2013;UKBB;Willer_et_al_2013;UKBB;UKBB;Willer_et_al_2013;UKBB;UKBB;Willer_et_al_2013;UKBB;UKBB;UKBB;UKBB;UKBB;UKBB;UKBB;UKBB;UKBB;UKBB;Willer_et_al_2013;UKBB;Willer_et_al_2013;UKBB;Willer_et_al_2013;UKBB;UKBB;UKBB;Willer_et_al_2013;UKBB;UKBB;UKBB;UKBB;Willer_et_al_2013;UKBB;UKBB;Willer_et_al_2013;UKBB;UKBB;UKBB;UKBB;UKBB;UKBB;Willer_et_al_2013;UKBB;UKBB;UKBB;Willer_et_al_2013;UKBB;Willer_et_al_2013;UKBB;UKBB;Willer_et_al_2013;UKBB;UKBB;UKBB;UKBB;Willer_et_al_2013;UKBB;Willer_et_al_2013;UKBB;UKBB;UKBB;UKBB;UKBB;Willer_et_al_2013;UKBB;UKBB;Willer_et_al_2013;UKBB;UKBB;Willer_et_al_2013;UKBB;UKBB;UKBB;Willer_et_al_2013;UKBB;UKBB;Willer_et_al_2013;UKBB;Willer_et_al_2013;UKBB;UKBB;UKBB;Willer_et_al_2013;UKBB;UKBB;UKBB;UKBB;UKBB;Willer_et_al_2013;UKBB;Willer_et_al_2013;UKBB;UKBB;UKBB;Willer_et_al_2013;UKBB;Willer_et_al_2013;UKBB;UKBB;Willer_et_al_2013;UKBB;Willer_et_al_2013;UKBB;UKBB;Willer_et_al_2013;UKBB;UKBB;UKBB;Willer_et_al_2013;UKBB;UKBB;Willer_et_al_2013;UKBB;UKBB;UKBB;UKBB;Willer_et_al_2013;UKBB;Willer_et_al_2013;UKBB;UKBB;UKBB;UKBB;Willer_et_al_2013;UKBB;UKBB;Willer_et_al_2013;UKBB;UKBB;Willer_et_al_2013;UKBB;UKBB;Willer_et_al_2013;UKBB;UKBB;Willer_et_al_2013;UKBB;Willer_et_al_2013;UKBB;UKBB;UKBB;Willer_et_al_2013;UKBB;UKBB;UKBB;UKBB;Willer_et_al_2013;UKBB;UKBB;UKBB;Willer_et_al_2013;UKBB;UKBB;UKBB;UKBB;Willer_et_al_2013;UKBB;UKBB;UKBB;UKBB;Willer_et_al_2013;UKBB;Willer_et_al_2013;UKBB;Willer_et_al_2013;UKBB;UKBB;UKBB;UKBB;UKBB;UKBB;UKBB;UKBB;UKBB;UKBB;Willer_et_al_2013;UKBB;UKBB;Willer_et_al_2013;UKBB;UKBB;UKBB;Willer_et_al_2013;UKBB;UKBB;Willer_et_al_2013;UKBB;UKBB;Willer_et_al_2013;UKBB;UKBB;Willer_et_al_2013;UKBB;Willer_et_al_2013;UKBB;UKBB;Willer_et_al_2013;UKBB;UKBB;UKBB;UKBB;Willer_et_al_2013;UKBB;Willer_et_al_2013;UKBB;Willer_et_al_2013;UKBB;UKBB;UKBB;	NA	NA	109679067;109631385;109578088;109661672;109661672;109661672;110029186;109661672;109661672;	rs11067829;rs11067592;rs7954144;rs149793040;rs149793040;rs149793040;rs2270374;rs149793040;rs149793040;	High_density_lipoprotein_cholesterol_levels;High_density_lipoprotein_cholesterol_levels;HDL_cholesterol;Triglycerides;HDL_cholesterol;Apolipoprotein_A;Cholesterol;Apolipoprotein_B;LDL_cholesterol;	Kanai_et_al.;Kanai_et_al.;Klarin_et_al.;Sinnott-Armstrong_et_al.;Sinnott-Armstrong_et_al.;Sinnott-Armstrong_et_al.;Sinnott-Armstrong_et_al.;Sinnott-Armstrong_et_al.;Sinnott-Armstrong_et_al.;
12_11	12	108625339	110546576	XL-HDL-PL	110010866	12:110010866:A:G	rs12314392	a	g	0.5725	-0.0288016	0.00401742	7.544e-13	12.12	32	0.5688	No	MMAB	UBE3B	In LD block with missense variant	14	ApoA1;HDL2-C;HDL-C;HDL-D;L-HDL-C;L-HDL-CE;L-HDL-FC;L-HDL-L;L-HDL-P;L-HDL-PL;XL-HDL-FC;XL-HDL-L;XL-HDL-P;XL-HDL-PL;	2	region_12_11_locus_1	intron_variant	NA	NA	NA	H7_CATARACTSENILE (p=3.67198e-18); H7_EYE (p=1.23106e-09); H7_LENS (p=4.84061e-18);	Red cell distribution width (Astle W 2016); High density lipoprotein (GLGC 2013); High density lipoprotein (GLGC 2010); HDL cholesterol (GLGC 2010); Frequency of tiredness or lethargy in last 2 weeks (Neale B 2017);	NA	NA	NA	12:109788801;12:109796637;12:109830980;12:109832545;12:109840876;12:109848903;12:109849297;12:109849297;12:109849297;12:109849410;12:109849410;12:109849535;12:109849535;12:109849540;12:109849540;12:109849552;12:109849552;12:109851486;12:109851486;12:109851488;12:109851488;12:109851899;12:109851899;12:109851899;12:109852199;12:109852199;12:109852372;12:109852372;12:109853306;12:109853462;12:109853602;12:109854401;12:109854476;12:109854476;12:109855111;12:109855201;12:109855412;12:109855412;12:109855429;12:109855745;12:109856585;12:109857612;12:109857666;12:109857678;12:109857678;12:109858264;12:109858264;12:109859032;12:109859032;12:109859100;12:109859100;12:109859100;12:109859374;12:109859374;12:109859682;12:109859682;12:109859830;12:109859830;12:109860597;12:109860597;12:109860644;12:109860644;12:109860891;12:109860911;12:109860911;12:109861454;12:109861454;12:109861454;12:109862185;12:109862185;12:109862324;12:109862324;12:109862324;12:109862335;12:109862335;12:109863721;12:109863721;12:109866108;12:109866108;12:109866528;12:109866528;12:109866615;12:109867012;12:109867012;12:109868040;12:109868040;12:109868733;12:109868748;12:109868748;12:109869218;12:109869218;12:109870049;12:109870049;12:109870100;12:109870291;12:109870291;12:109871179;12:109871179;12:109871179;12:109871458;12:109871458;12:109872039;12:109872039;12:109872191;12:109872191;12:109873145;12:109873145;12:109873227;12:109873227;12:109874230;12:109874230;12:109874230;12:109874621;12:109874621;12:109874621;12:109874794;12:109874794;12:109875163;12:109875163;12:109875753;12:109875753;12:109875934;12:109875934;12:109875981;12:109875981;12:109876128;12:109876128;12:109877303;12:109877825;12:109877825;12:109877825;12:109878115;12:109878115;12:109879292;12:109879292;12:109879689;12:109879689;12:109880279;12:109880279;12:109880523;12:109880523;12:109880523;12:109880943;12:109880943;12:109880996;12:109880996;12:109881018;12:109881018;12:109881079;12:109881127;12:109881127;12:109881809;12:109883117;12:109883117;12:109883169;12:109883254;12:109883254;12:109883374;12:109883374;12:109883577;12:109883577;12:109884128;12:109884128;12:109884367;12:109885374;12:109886603;12:109888158;12:109888158;12:109890080;12:109890339;12:109890510;12:109890510;12:109890510;12:109893156;12:109893156;12:109893156;12:109893156;12:109895168;12:109895168;12:109895168;12:109896165;12:109896165;12:109896165;12:109896988;12:109896988;12:109898732;12:109898732;12:109898732;12:109898913;12:109898913;12:109904318;12:109904318;12:109904318;12:109904318;12:109904392;12:109905368;12:109905368;12:109906458;12:109909011;12:109909011;12:109909011;12:109913692;12:109913692;12:109919337;12:109920071;12:109920071;12:109925489;12:109925489;12:109925489;12:109930542;12:109935081;12:109935081;12:109937534;12:109937534;12:109937534;12:109937534;12:109937907;12:109937907;12:109937907;12:109937907;12:109938857;12:109938857;12:109938857;12:109938857;12:109939641;12:109939641;12:109942909;12:109942909;12:109950144;12:109950144;12:109950144;12:109953417;12:109953417;12:109957692;12:109957692;12:109957694;12:109957694;12:109958548;12:109958548;12:109960962;12:109960962;12:109960962;12:109960962;12:109962795;12:109962795;12:109962795;12:109964688;12:109965512;12:109965512;12:109965512;12:109965539;12:109966932;12:109971100;12:109971481;12:109971481;12:109973273;12:109973273;12:109973273;12:109973979;12:109973979;12:109974931;12:109974931;12:109975211;12:109975211;12:109975211;12:109976893;12:109976893;12:109977088;12:109977088;12:109978341;12:109978341;12:109980516;12:109980516;12:109980516;12:109981184;12:109981184;12:109981678;12:109981678;12:109981678;12:109981796;12:109981796;12:109982156;12:109982862;12:109982862;12:109984561;12:109984561;12:109984561;12:109986918;12:109986918;12:109986918;12:109986935;12:109986935;12:109986935;12:109987478;12:109987478;12:109987576;12:109987576;12:109987838;12:109987838;12:109987838;12:109987862;12:109987862;12:109988188;12:109988203;12:109988214;12:109988214;12:109988603;12:109988891;12:109988891;12:109989228;12:109989228;12:109989228;12:109989228;12:109990198;12:109990200;12:109991050;12:109991050;12:109991050;12:109991685;12:109991685;12:109993603;12:109993603;12:109993603;12:109993603;12:109993942;12:109993976;12:109993976;12:109993976;12:109994208;12:109994870;12:109994870;12:109994870;12:109995097;12:109995097;12:109995097;12:109996343;12:109996343;12:109997645;12:109997645;12:109997645;12:109997978;12:109997978;12:109998097;12:109998097;12:109998591;12:109998591;12:109998591;12:110000193;12:110000193;12:110000193;12:110001195;12:110001195;12:110001195;12:110002777;12:110002777;12:110002777;12:110002819;12:110002819;12:110002819;12:110002819;12:110004040;12:110004960;12:110004960;12:110006512;12:110006512;12:110009756;12:110010151;12:110010866;12:110010866;12:110010866;12:110011229;12:110011230;12:110012467;12:110012467;12:110012510;12:110013639;12:110013639;12:110014055;12:110014055;12:110015487;12:110015564;12:110015893;12:110015893;12:110015893;12:110015893;12:110016243;12:110016450;12:110016450;12:110016952;12:110017125;12:110017125;12:110020894;12:110020894;12:110021453;12:110026024;12:110026024;12:110027795;12:110027795;12:110027795;12:110033270;12:110033270;12:110033270;12:110033734;12:110037413;12:110037413;12:110037413;12:110038454;12:110038454;12:110038454;12:110040622;12:110040622;12:110040622;12:110042348;12:110042348;12:110042348;12:110046051;12:110046051;12:110046576;12:110048015;12:110048015;12:110050001;12:110050110;12:110054356;12:110054765;12:110054765;12:110055044;12:110055044;12:110056331;12:110056331;12:110058220;12:110059431;	rs34918416;rs12227736;rs7958220;rs7300290;rs9943699;rs6606710;rs6606711;rs6606711;rs6606711;rs111955123;rs111955123;rs2196612;rs2196612;rs7316486;rs7316486;rs5800859;rs5800859;rs6606712;rs6606712;rs11066522;rs11066522;rs11066523;rs11066523;rs11066523;rs1812103;rs1812103;rs930356;rs930356;rs4766598;rs4766471;rs4766472;rs60945232;rs11066526;rs11066526;rs61934479;rs68094047;rs12581635;rs12581635;rs12581637;rs7978201;rs12582256;rs2217972;rs2217971;rs138973013;rs138973013;rs1866066;rs1866066;rs397966570;rs397966570;rs2075440;rs2075440;rs2075440;rs2075439;rs2075439;rs10774690;rs10774690;rs10774691;rs10774691;rs9668180;rs9668180;rs9669684;rs9669684;rs57748631;rs9668192;rs9668192;rs10850134;rs10850134;rs10850134;rs7953142;rs7953142;rs10774692;rs10774692;rs10774692;rs7970482;rs7970482;rs377569094;rs377569094;rs7137190;rs7137190;rs10850135;rs10850135;rs12424599;rs112270167;rs112270167;rs10774695;rs10774695;rs369858746;rs397963884;rs397963884;rs7958625;rs7958625;rs12832682;rs12832682;rs12817055;rs11611370;rs11611370;rs7308864;rs7308864;rs7308864;rs7313056;rs7313056;rs2164744;rs2164744;rs7972069;rs7972069;rs11282820;rs11282820;rs6606717;rs6606717;rs2075432;rs2075432;rs2075432;rs2075431;rs2075431;rs2075431;rs10850137;rs10850137;rs2164743;rs2164743;rs10774696;rs10774696;rs10850139;rs10850139;rs10774697;rs10774697;rs10850141;rs10850141;rs147582076;rs7956194;rs7956194;rs7956194;rs7973253;rs7973253;rs11608355;rs11608355;rs35111481;rs35111481;rs7132057;rs7132057;rs11066591;rs11066591;rs11066591;rs202060415;rs202060415;rs117958161;rs117958161;rs138934745;rs138934745;rs34146761;rs10545295;rs10545295;rs35393419;rs3742021;rs3742021;rs145715268;rs3742020;rs3742020;rs3825393;rs3825393;rs7969719;rs7969719;rs35541387;rs35541387;rs7959663;rs888190;rs6663;rs3217162;rs3217162;rs4766601;rs9943689;rs4766602;rs4766602;rs4766602;rs10774708;rs10774708;rs10774708;rs10774708;rs2338104;rs2338104;rs2338104;rs7313797;rs7313797;rs7313797;rs34714183;rs34714183;rs1558804;rs1558804;rs1558804;rs7969549;rs7969549;rs918106;rs918106;rs918106;rs918106;rs10583123;rs6606725;rs6606725;rs144159923;rs2058804;rs2058804;rs2058804;rs77263283;rs77263283;rs10850240;rs1543896;rs1543896;rs2241215;rs2241215;rs2241215;rs34490570;rs10850274;rs10850274;rs7298565;rs7298565;rs7298565;rs7298565;rs7311187;rs7311187;rs7311187;rs7311187;rs2241213;rs2241213;rs2241213;rs2241213;rs2241212;rs2241212;rs7358739;rs7358739;rs2241210;rs2241210;rs2241210;rs2879107;rs2879107;rs10675153;rs10675153;rs11442869;rs11442869;rs376485678;rs376485678;rs7956788;rs7956788;rs7956788;rs7956788;rs2241208;rs2241208;rs2241208;rs10694353;rs10744826;rs10744826;rs10744826;rs72175145;rs10850338;rs7966629;rs12303137;rs12303137;rs2058807;rs2058807;rs2058807;rs1045255;rs1045255;rs1001382;rs1001382;rs1543897;rs1543897;rs1543897;rs2004359;rs2004359;rs12309013;rs12309013;rs7975756;rs7975756;rs7956536;rs7956536;rs7956536;rs397714137;rs397714137;rs731178;rs731178;rs731178;rs10850349;rs10850349;rs12371671;rs397733237;rs397733237;rs6606732;rs6606732;rs6606732;rs888194;rs888194;rs888194;rs1075467;rs1075467;rs1075467;rs3069003;rs3069003;rs888193;rs888193;rs4766611;rs4766611;rs4766611;rs11067208;rs11067208;rs56089724;rs55746902;rs11067211;rs11067211;rs558378566;rs7304862;rs7304862;rs12321904;rs12321904;rs12321904;rs12321904;rs557904136;rs112621049;rs10850358;rs10850358;rs10850358;rs11067227;rs11067227;rs11067231;rs11067231;rs11067231;rs11067231;rs877709;rs877710;rs877710;rs877710;rs11067233;rs9593;rs9593;rs9593;rs888192;rs888192;rs888192;rs2058806;rs2058806;rs7964021;rs7964021;rs7964021;rs11067253;rs11067253;rs7953014;rs7953014;rs2058805;rs2058805;rs2058805;rs7134594;rs7134594;rs7134594;rs736344;rs736344;rs736344;rs10850379;rs10850379;rs10850379;rs10850380;rs10850380;rs10850380;rs10850380;rs754179;rs874170;rs874170;rs11836136;rs11836136;rs12322541;rs2111216;rs12314392;rs12314392;rs12314392;rs10774774;rs10774775;rs3759387;rs3759387;rs66616264;rs6606734;rs6606734;rs3752662;rs3752662;rs140653777;rs9783487;rs7954144;rs7954144;rs7954144;rs7954144;rs56755202;rs7300998;rs7300998;rs10774779;rs3742015;rs3742015;rs202122843;rs202122843;rs10850413;rs3782894;rs3782894;rs11067376;rs11067376;rs11067376;rs10850435;rs10850435;rs10850435;rs10850436;rs9888325;rs9888325;rs9888325;rs11609896;rs11609896;rs11609896;rs10850443;rs10850443;rs10850443;rs10161126;rs10161126;rs10161126;rs12316253;rs12316253;rs10850453;rs7299698;rs7299698;rs7314406;rs7314538;rs1985825;rs7294688;rs7294688;rs1861679;rs1861679;rs7965152;rs7965152;rs10774803;rs10850481;	HDL_C;HDL;HDL;HDL;HDL;HDL_C;cholesterol;HDL;HDL_C;cholesterol;HDL_C;cholesterol;HDL_C;cholesterol;HDL_C;cholesterol;HDL_C;cholesterol;HDL_C;cholesterol;HDL_C;cholesterol;HDL;HDL_C;cholesterol;HDL_C;cholesterol;HDL_C;cholesterol;cholesterol;cholesterol;cholesterol;cholesterol;HDL_C;cholesterol;cholesterol;cholesterol;HDL_C;cholesterol;cholesterol;cholesterol;cholesterol;cholesterol;cholesterol;HDL_C;cholesterol;HDL_C;cholesterol;HDL_C;cholesterol;HDL;HDL_C;cholesterol;HDL_C;cholesterol;HDL_C;cholesterol;HDL_C;cholesterol;HDL_C;cholesterol;HDL_C;HDL_C;cholesterol;HDL_C;cholesterol;HDL;HDL_C;cholesterol;HDL_C;cholesterol;HDL;HDL_C;cholesterol;HDL_C;cholesterol;HDL_C;cholesterol;HDL_C;cholesterol;HDL_C;cholesterol;cholesterol;HDL_C;cholesterol;HDL_C;cholesterol;cholesterol;HDL_C;cholesterol;HDL_C;cholesterol;HDL_C;cholesterol;cholesterol;HDL_C;cholesterol;HDL;HDL_C;cholesterol;HDL_C;cholesterol;HDL_C;cholesterol;HDL_C;cholesterol;HDL_C;cholesterol;HDL_C;cholesterol;HDL;HDL_C;cholesterol;HDL;HDL_C;cholesterol;HDL_C;cholesterol;HDL_C;cholesterol;HDL_C;cholesterol;HDL_C;cholesterol;HDL_C;cholesterol;HDL_C;HDL_C;cholesterol;HDL;HDL_C;cholesterol;HDL_C;cholesterol;HDL_C;cholesterol;HDL_C;cholesterol;HDL_C;cholesterol;HDL;HDL_C;cholesterol;HDL_C;cholesterol;HDL_C;cholesterol;HDL_C;HDL_C;cholesterol;HDL_C;cholesterol;cholesterol;HDL_C;cholesterol;cholesterol;HDL_C;HDL;HDL_C;cholesterol;HDL_C;cholesterol;HDL_C;cholesterol;HDL_C;HDL_C;cholesterol;HDL_C;HDL_C;HDL_C;cholesterol;HDL;HDL_C;cholesterol;HDL;HDL_C;TC;cholesterol;HDL;HDL_C;cholesterol;HDL;HDL_C;cholesterol;HDL_C;cholesterol;HDL;HDL_C;HDL;HDL_C;cholesterol;HDL;HDL_C;TC;HDL_C;cholesterol;HDL_C;HDL_C;cholesterol;HDL;HDL_C;cholesterol;HDL_C;HDL_C;cholesterol;HDL_C;cholesterol;HDL;HDL_C;HDL_C;HDL;HDL_C;cholesterol;HDL;HDL_C;TC;cholesterol;HDL;HDL_C;TC;cholesterol;HDL;HDL_C;TC;cholesterol;HDL_C;HDL;HDL_C;cholesterol;HDL;HDL_C;cholesterol;HDL_C;cholesterol;HDL_C;cholesterol;HDL_C;cholesterol;HDL_C;cholesterol;HDL;HDL_C;TC;cholesterol;HDL;HDL_C;HDL_C;cholesterol;HDL;HDL_C;HDL_C;HDL_C;HDL_C;HDL;HDL_C;cholesterol;HDL;HDL_C;cholesterol;HDL_C;cholesterol;HDL_C;cholesterol;HDL;HDL_C;cholesterol;HDL_C;HDL;HDL_C;HDL;HDL_C;cholesterol;HDL;HDL_C;cholesterol;HDL_C;cholesterol;HDL;HDL_C;HDL;HDL_C;HDL_C;cholesterol;HDL_C;cholesterol;HDL;HDL_C;cholesterol;HDL;HDL_C;cholesterol;HDL;HDL_C;cholesterol;HDL_C;HDL;HDL_C;cholesterol;HDL;HDL_C;HDL;HDL_C;HDL_C;HDL_C;HDL;HDL_C;HDL_C;cholesterol;HDL_C;cholesterol;HDL;HDL_C;TC;HDL_C;HDL_C;cholesterol;HDL;HDL_C;HDL;HDL_C;cholesterol;HDL;HDL_C;TC;HDL_C;cholesterol;HDL;HDL_C;HDL_C;cholesterol;HDL;HDL_C;cholesterol;HDL;HDL_C;cholesterol;HDL_C;cholesterol;HDL;HDL_C;HDL;HDL_C;cholesterol;HDL_C;cholesterol;HDL;HDL_C;cholesterol;HDL;HDL_C;cholesterol;HDL;HDL_C;cholesterol;HDL;HDL_C;cholesterol;HDL;HDL_C;TC;HDL_C;cholesterol;HDL_C;HDL;HDL_C;HDL_C;HDL_C;cholesterol;HDL;HDL_C;HDL_C;HDL_C;HDL;HDL_C;HDL_C;cholesterol;HDL_C;HDL;HDL_C;HDL_C;HDL_C;cholesterol;HDL;HDL_C;TC;HDL_C;HDL;HDL_C;HDL_C;cholesterol;HDL_C;cholesterol;HDL_C;HDL_C;cholesterol;HDL_C;cholesterol;HDL;HDL_C;cholesterol;HDL;HDL_C;HDL_C;cholesterol;HDL;HDL_C;cholesterol;HDL;HDL_C;cholesterol;HDL;HDL_C;cholesterol;HDL;HDL_C;HDL;HDL_C;HDL_C;HDL;HDL_C;HDL_C;HDL_C;HDL_C;HDL;HDL_C;HDL;HDL_C;HDL;HDL_C;HDL_C;HDL_C;	UKBB;Willer_et_al_2013;Willer_et_al_2013;Willer_et_al_2013;Willer_et_al_2013;UKBB;UKBB;Willer_et_al_2013;UKBB;UKBB;UKBB;UKBB;UKBB;UKBB;UKBB;UKBB;UKBB;UKBB;UKBB;UKBB;UKBB;UKBB;Willer_et_al_2013;UKBB;UKBB;UKBB;UKBB;UKBB;UKBB;UKBB;UKBB;UKBB;UKBB;UKBB;UKBB;UKBB;UKBB;UKBB;UKBB;UKBB;UKBB;UKBB;UKBB;UKBB;UKBB;UKBB;UKBB;UKBB;UKBB;UKBB;Willer_et_al_2013;UKBB;UKBB;UKBB;UKBB;UKBB;UKBB;UKBB;UKBB;UKBB;UKBB;UKBB;UKBB;UKBB;UKBB;UKBB;Willer_et_al_2013;UKBB;UKBB;UKBB;UKBB;Willer_et_al_2013;UKBB;UKBB;UKBB;UKBB;UKBB;UKBB;UKBB;UKBB;UKBB;UKBB;UKBB;UKBB;UKBB;UKBB;UKBB;UKBB;UKBB;UKBB;UKBB;UKBB;UKBB;UKBB;UKBB;UKBB;UKBB;Willer_et_al_2013;UKBB;UKBB;UKBB;UKBB;UKBB;UKBB;UKBB;UKBB;UKBB;UKBB;UKBB;UKBB;Willer_et_al_2013;UKBB;UKBB;Willer_et_al_2013;UKBB;UKBB;UKBB;UKBB;UKBB;UKBB;UKBB;UKBB;UKBB;UKBB;UKBB;UKBB;UKBB;UKBB;UKBB;Willer_et_al_2013;UKBB;UKBB;UKBB;UKBB;UKBB;UKBB;UKBB;UKBB;UKBB;UKBB;Willer_et_al_2013;UKBB;UKBB;UKBB;UKBB;UKBB;UKBB;UKBB;UKBB;UKBB;UKBB;UKBB;UKBB;UKBB;UKBB;UKBB;UKBB;Willer_et_al_2013;UKBB;UKBB;UKBB;UKBB;UKBB;UKBB;UKBB;UKBB;UKBB;UKBB;UKBB;UKBB;UKBB;Willer_et_al_2013;UKBB;UKBB;Willer_et_al_2013;UKBB;Willer_et_al_2013;UKBB;Willer_et_al_2013;UKBB;UKBB;Willer_et_al_2013;UKBB;UKBB;UKBB;UKBB;Willer_et_al_2013;UKBB;Willer_et_al_2013;UKBB;UKBB;Willer_et_al_2013;UKBB;Willer_et_al_2013;UKBB;UKBB;UKBB;UKBB;UKBB;Willer_et_al_2013;UKBB;UKBB;UKBB;UKBB;UKBB;UKBB;UKBB;Willer_et_al_2013;UKBB;UKBB;Willer_et_al_2013;UKBB;UKBB;Willer_et_al_2013;UKBB;Willer_et_al_2013;UKBB;Willer_et_al_2013;UKBB;Willer_et_al_2013;UKBB;Willer_et_al_2013;UKBB;Willer_et_al_2013;UKBB;UKBB;Willer_et_al_2013;UKBB;UKBB;Willer_et_al_2013;UKBB;UKBB;UKBB;UKBB;UKBB;UKBB;UKBB;UKBB;UKBB;UKBB;Willer_et_al_2013;UKBB;Willer_et_al_2013;UKBB;Willer_et_al_2013;UKBB;UKBB;UKBB;Willer_et_al_2013;UKBB;UKBB;UKBB;UKBB;Willer_et_al_2013;UKBB;UKBB;Willer_et_al_2013;UKBB;UKBB;UKBB;UKBB;UKBB;UKBB;Willer_et_al_2013;UKBB;UKBB;UKBB;Willer_et_al_2013;UKBB;Willer_et_al_2013;UKBB;UKBB;Willer_et_al_2013;UKBB;UKBB;UKBB;UKBB;Willer_et_al_2013;UKBB;Willer_et_al_2013;UKBB;UKBB;UKBB;UKBB;UKBB;Willer_et_al_2013;UKBB;UKBB;Willer_et_al_2013;UKBB;UKBB;Willer_et_al_2013;UKBB;UKBB;UKBB;Willer_et_al_2013;UKBB;UKBB;Willer_et_al_2013;UKBB;Willer_et_al_2013;UKBB;UKBB;UKBB;Willer_et_al_2013;UKBB;UKBB;UKBB;UKBB;UKBB;Willer_et_al_2013;UKBB;Willer_et_al_2013;UKBB;UKBB;UKBB;Willer_et_al_2013;UKBB;Willer_et_al_2013;UKBB;UKBB;Willer_et_al_2013;UKBB;Willer_et_al_2013;UKBB;UKBB;Willer_et_al_2013;UKBB;UKBB;UKBB;Willer_et_al_2013;UKBB;UKBB;Willer_et_al_2013;UKBB;UKBB;UKBB;UKBB;Willer_et_al_2013;UKBB;Willer_et_al_2013;UKBB;UKBB;UKBB;UKBB;Willer_et_al_2013;UKBB;UKBB;Willer_et_al_2013;UKBB;UKBB;Willer_et_al_2013;UKBB;UKBB;Willer_et_al_2013;UKBB;UKBB;Willer_et_al_2013;UKBB;Willer_et_al_2013;UKBB;UKBB;UKBB;Willer_et_al_2013;UKBB;UKBB;UKBB;UKBB;Willer_et_al_2013;UKBB;UKBB;UKBB;Willer_et_al_2013;UKBB;UKBB;UKBB;UKBB;Willer_et_al_2013;UKBB;UKBB;UKBB;UKBB;Willer_et_al_2013;UKBB;Willer_et_al_2013;UKBB;Willer_et_al_2013;UKBB;UKBB;UKBB;UKBB;UKBB;UKBB;UKBB;UKBB;UKBB;UKBB;Willer_et_al_2013;UKBB;UKBB;Willer_et_al_2013;UKBB;UKBB;UKBB;Willer_et_al_2013;UKBB;UKBB;Willer_et_al_2013;UKBB;UKBB;Willer_et_al_2013;UKBB;UKBB;Willer_et_al_2013;UKBB;Willer_et_al_2013;UKBB;UKBB;Willer_et_al_2013;UKBB;UKBB;UKBB;UKBB;Willer_et_al_2013;UKBB;Willer_et_al_2013;UKBB;Willer_et_al_2013;UKBB;UKBB;UKBB;	NA	NA	109679067;109631385;109578088;109661672;109661672;109661672;110029186;109661672;109661672;	rs11067829;rs11067592;rs7954144;rs149793040;rs149793040;rs149793040;rs2270374;rs149793040;rs149793040;	High_density_lipoprotein_cholesterol_levels;High_density_lipoprotein_cholesterol_levels;HDL_cholesterol;Triglycerides;HDL_cholesterol;Apolipoprotein_A;Cholesterol;Apolipoprotein_B;LDL_cholesterol;	Kanai_et_al.;Kanai_et_al.;Klarin_et_al.;Sinnott-Armstrong_et_al.;Sinnott-Armstrong_et_al.;Sinnott-Armstrong_et_al.;Sinnott-Armstrong_et_al.;Sinnott-Armstrong_et_al.;Sinnott-Armstrong_et_al.;
12_11	12	108625339	110546576	L-HDL-FC	110010866	12:110010866:A:G	rs12314392	a	g	0.5725	-0.0282811	0.00399943	1.535e-12	11.81	32	0.2513	No	MMAB	UBE3B	In LD block with missense variant	14	ApoA1;HDL2-C;HDL-C;HDL-D;L-HDL-C;L-HDL-CE;L-HDL-FC;L-HDL-L;L-HDL-P;L-HDL-PL;XL-HDL-FC;XL-HDL-L;XL-HDL-P;XL-HDL-PL;	2	region_12_11_locus_1	intron_variant	NA	NA	NA	H7_CATARACTSENILE (p=3.67198e-18); H7_EYE (p=1.23106e-09); H7_LENS (p=4.84061e-18);	Red cell distribution width (Astle W 2016); High density lipoprotein (GLGC 2013); High density lipoprotein (GLGC 2010); HDL cholesterol (GLGC 2010); Frequency of tiredness or lethargy in last 2 weeks (Neale B 2017);	NA	NA	NA	12:109788801;12:109796637;12:109830980;12:109832545;12:109840876;12:109848903;12:109849297;12:109849297;12:109849297;12:109849410;12:109849410;12:109849535;12:109849535;12:109849540;12:109849540;12:109849552;12:109849552;12:109851486;12:109851486;12:109851488;12:109851488;12:109851899;12:109851899;12:109851899;12:109852199;12:109852199;12:109852372;12:109852372;12:109853306;12:109853462;12:109853602;12:109854401;12:109854476;12:109854476;12:109855111;12:109855201;12:109855412;12:109855412;12:109855429;12:109855745;12:109856585;12:109857612;12:109857666;12:109857678;12:109857678;12:109858264;12:109858264;12:109859032;12:109859032;12:109859100;12:109859100;12:109859100;12:109859374;12:109859374;12:109859682;12:109859682;12:109859830;12:109859830;12:109860597;12:109860597;12:109860644;12:109860644;12:109860891;12:109860911;12:109860911;12:109861454;12:109861454;12:109861454;12:109862185;12:109862185;12:109862324;12:109862324;12:109862324;12:109862335;12:109862335;12:109863721;12:109863721;12:109866108;12:109866108;12:109866528;12:109866528;12:109866615;12:109867012;12:109867012;12:109868040;12:109868040;12:109868733;12:109868748;12:109868748;12:109869218;12:109869218;12:109870049;12:109870049;12:109870100;12:109870291;12:109870291;12:109871179;12:109871179;12:109871179;12:109871458;12:109871458;12:109872039;12:109872039;12:109872191;12:109872191;12:109873145;12:109873145;12:109873227;12:109873227;12:109874230;12:109874230;12:109874230;12:109874621;12:109874621;12:109874621;12:109874794;12:109874794;12:109875163;12:109875163;12:109875753;12:109875753;12:109875934;12:109875934;12:109875981;12:109875981;12:109876128;12:109876128;12:109877303;12:109877825;12:109877825;12:109877825;12:109878115;12:109878115;12:109879292;12:109879292;12:109879689;12:109879689;12:109880279;12:109880279;12:109880523;12:109880523;12:109880523;12:109880943;12:109880943;12:109880996;12:109880996;12:109881018;12:109881018;12:109881079;12:109881127;12:109881127;12:109881809;12:109883117;12:109883117;12:109883169;12:109883254;12:109883254;12:109883374;12:109883374;12:109883577;12:109883577;12:109884128;12:109884128;12:109884367;12:109885374;12:109886603;12:109888158;12:109888158;12:109890080;12:109890339;12:109890510;12:109890510;12:109890510;12:109893156;12:109893156;12:109893156;12:109893156;12:109895168;12:109895168;12:109895168;12:109896165;12:109896165;12:109896165;12:109896988;12:109896988;12:109898732;12:109898732;12:109898732;12:109898913;12:109898913;12:109904318;12:109904318;12:109904318;12:109904318;12:109904392;12:109905368;12:109905368;12:109906458;12:109909011;12:109909011;12:109909011;12:109913692;12:109913692;12:109919337;12:109920071;12:109920071;12:109925489;12:109925489;12:109925489;12:109930542;12:109935081;12:109935081;12:109937534;12:109937534;12:109937534;12:109937534;12:109937907;12:109937907;12:109937907;12:109937907;12:109938857;12:109938857;12:109938857;12:109938857;12:109939641;12:109939641;12:109942909;12:109942909;12:109950144;12:109950144;12:109950144;12:109953417;12:109953417;12:109957692;12:109957692;12:109957694;12:109957694;12:109958548;12:109958548;12:109960962;12:109960962;12:109960962;12:109960962;12:109962795;12:109962795;12:109962795;12:109964688;12:109965512;12:109965512;12:109965512;12:109965539;12:109966932;12:109971100;12:109971481;12:109971481;12:109973273;12:109973273;12:109973273;12:109973979;12:109973979;12:109974931;12:109974931;12:109975211;12:109975211;12:109975211;12:109976893;12:109976893;12:109977088;12:109977088;12:109978341;12:109978341;12:109980516;12:109980516;12:109980516;12:109981184;12:109981184;12:109981678;12:109981678;12:109981678;12:109981796;12:109981796;12:109982156;12:109982862;12:109982862;12:109984561;12:109984561;12:109984561;12:109986918;12:109986918;12:109986918;12:109986935;12:109986935;12:109986935;12:109987478;12:109987478;12:109987576;12:109987576;12:109987838;12:109987838;12:109987838;12:109987862;12:109987862;12:109988188;12:109988203;12:109988214;12:109988214;12:109988603;12:109988891;12:109988891;12:109989228;12:109989228;12:109989228;12:109989228;12:109990198;12:109990200;12:109991050;12:109991050;12:109991050;12:109991685;12:109991685;12:109993603;12:109993603;12:109993603;12:109993603;12:109993942;12:109993976;12:109993976;12:109993976;12:109994208;12:109994870;12:109994870;12:109994870;12:109995097;12:109995097;12:109995097;12:109996343;12:109996343;12:109997645;12:109997645;12:109997645;12:109997978;12:109997978;12:109998097;12:109998097;12:109998591;12:109998591;12:109998591;12:110000193;12:110000193;12:110000193;12:110001195;12:110001195;12:110001195;12:110002777;12:110002777;12:110002777;12:110002819;12:110002819;12:110002819;12:110002819;12:110004040;12:110004960;12:110004960;12:110006512;12:110006512;12:110009756;12:110010151;12:110010866;12:110010866;12:110010866;12:110011229;12:110011230;12:110012467;12:110012467;12:110012510;12:110013639;12:110013639;12:110014055;12:110014055;12:110015487;12:110015564;12:110015893;12:110015893;12:110015893;12:110015893;12:110016243;12:110016450;12:110016450;12:110016952;12:110017125;12:110017125;12:110020894;12:110020894;12:110021453;12:110026024;12:110026024;12:110027795;12:110027795;12:110027795;12:110033270;12:110033270;12:110033270;12:110033734;12:110037413;12:110037413;12:110037413;12:110038454;12:110038454;12:110038454;12:110040622;12:110040622;12:110040622;12:110042348;12:110042348;12:110042348;12:110046051;12:110046051;12:110046576;12:110048015;12:110048015;12:110050001;12:110050110;12:110054356;12:110054765;12:110054765;12:110055044;12:110055044;12:110056331;12:110056331;12:110058220;12:110059431;	rs34918416;rs12227736;rs7958220;rs7300290;rs9943699;rs6606710;rs6606711;rs6606711;rs6606711;rs111955123;rs111955123;rs2196612;rs2196612;rs7316486;rs7316486;rs5800859;rs5800859;rs6606712;rs6606712;rs11066522;rs11066522;rs11066523;rs11066523;rs11066523;rs1812103;rs1812103;rs930356;rs930356;rs4766598;rs4766471;rs4766472;rs60945232;rs11066526;rs11066526;rs61934479;rs68094047;rs12581635;rs12581635;rs12581637;rs7978201;rs12582256;rs2217972;rs2217971;rs138973013;rs138973013;rs1866066;rs1866066;rs397966570;rs397966570;rs2075440;rs2075440;rs2075440;rs2075439;rs2075439;rs10774690;rs10774690;rs10774691;rs10774691;rs9668180;rs9668180;rs9669684;rs9669684;rs57748631;rs9668192;rs9668192;rs10850134;rs10850134;rs10850134;rs7953142;rs7953142;rs10774692;rs10774692;rs10774692;rs7970482;rs7970482;rs377569094;rs377569094;rs7137190;rs7137190;rs10850135;rs10850135;rs12424599;rs112270167;rs112270167;rs10774695;rs10774695;rs369858746;rs397963884;rs397963884;rs7958625;rs7958625;rs12832682;rs12832682;rs12817055;rs11611370;rs11611370;rs7308864;rs7308864;rs7308864;rs7313056;rs7313056;rs2164744;rs2164744;rs7972069;rs7972069;rs11282820;rs11282820;rs6606717;rs6606717;rs2075432;rs2075432;rs2075432;rs2075431;rs2075431;rs2075431;rs10850137;rs10850137;rs2164743;rs2164743;rs10774696;rs10774696;rs10850139;rs10850139;rs10774697;rs10774697;rs10850141;rs10850141;rs147582076;rs7956194;rs7956194;rs7956194;rs7973253;rs7973253;rs11608355;rs11608355;rs35111481;rs35111481;rs7132057;rs7132057;rs11066591;rs11066591;rs11066591;rs202060415;rs202060415;rs117958161;rs117958161;rs138934745;rs138934745;rs34146761;rs10545295;rs10545295;rs35393419;rs3742021;rs3742021;rs145715268;rs3742020;rs3742020;rs3825393;rs3825393;rs7969719;rs7969719;rs35541387;rs35541387;rs7959663;rs888190;rs6663;rs3217162;rs3217162;rs4766601;rs9943689;rs4766602;rs4766602;rs4766602;rs10774708;rs10774708;rs10774708;rs10774708;rs2338104;rs2338104;rs2338104;rs7313797;rs7313797;rs7313797;rs34714183;rs34714183;rs1558804;rs1558804;rs1558804;rs7969549;rs7969549;rs918106;rs918106;rs918106;rs918106;rs10583123;rs6606725;rs6606725;rs144159923;rs2058804;rs2058804;rs2058804;rs77263283;rs77263283;rs10850240;rs1543896;rs1543896;rs2241215;rs2241215;rs2241215;rs34490570;rs10850274;rs10850274;rs7298565;rs7298565;rs7298565;rs7298565;rs7311187;rs7311187;rs7311187;rs7311187;rs2241213;rs2241213;rs2241213;rs2241213;rs2241212;rs2241212;rs7358739;rs7358739;rs2241210;rs2241210;rs2241210;rs2879107;rs2879107;rs10675153;rs10675153;rs11442869;rs11442869;rs376485678;rs376485678;rs7956788;rs7956788;rs7956788;rs7956788;rs2241208;rs2241208;rs2241208;rs10694353;rs10744826;rs10744826;rs10744826;rs72175145;rs10850338;rs7966629;rs12303137;rs12303137;rs2058807;rs2058807;rs2058807;rs1045255;rs1045255;rs1001382;rs1001382;rs1543897;rs1543897;rs1543897;rs2004359;rs2004359;rs12309013;rs12309013;rs7975756;rs7975756;rs7956536;rs7956536;rs7956536;rs397714137;rs397714137;rs731178;rs731178;rs731178;rs10850349;rs10850349;rs12371671;rs397733237;rs397733237;rs6606732;rs6606732;rs6606732;rs888194;rs888194;rs888194;rs1075467;rs1075467;rs1075467;rs3069003;rs3069003;rs888193;rs888193;rs4766611;rs4766611;rs4766611;rs11067208;rs11067208;rs56089724;rs55746902;rs11067211;rs11067211;rs558378566;rs7304862;rs7304862;rs12321904;rs12321904;rs12321904;rs12321904;rs557904136;rs112621049;rs10850358;rs10850358;rs10850358;rs11067227;rs11067227;rs11067231;rs11067231;rs11067231;rs11067231;rs877709;rs877710;rs877710;rs877710;rs11067233;rs9593;rs9593;rs9593;rs888192;rs888192;rs888192;rs2058806;rs2058806;rs7964021;rs7964021;rs7964021;rs11067253;rs11067253;rs7953014;rs7953014;rs2058805;rs2058805;rs2058805;rs7134594;rs7134594;rs7134594;rs736344;rs736344;rs736344;rs10850379;rs10850379;rs10850379;rs10850380;rs10850380;rs10850380;rs10850380;rs754179;rs874170;rs874170;rs11836136;rs11836136;rs12322541;rs2111216;rs12314392;rs12314392;rs12314392;rs10774774;rs10774775;rs3759387;rs3759387;rs66616264;rs6606734;rs6606734;rs3752662;rs3752662;rs140653777;rs9783487;rs7954144;rs7954144;rs7954144;rs7954144;rs56755202;rs7300998;rs7300998;rs10774779;rs3742015;rs3742015;rs202122843;rs202122843;rs10850413;rs3782894;rs3782894;rs11067376;rs11067376;rs11067376;rs10850435;rs10850435;rs10850435;rs10850436;rs9888325;rs9888325;rs9888325;rs11609896;rs11609896;rs11609896;rs10850443;rs10850443;rs10850443;rs10161126;rs10161126;rs10161126;rs12316253;rs12316253;rs10850453;rs7299698;rs7299698;rs7314406;rs7314538;rs1985825;rs7294688;rs7294688;rs1861679;rs1861679;rs7965152;rs7965152;rs10774803;rs10850481;	HDL_C;HDL;HDL;HDL;HDL;HDL_C;cholesterol;HDL;HDL_C;cholesterol;HDL_C;cholesterol;HDL_C;cholesterol;HDL_C;cholesterol;HDL_C;cholesterol;HDL_C;cholesterol;HDL_C;cholesterol;HDL;HDL_C;cholesterol;HDL_C;cholesterol;HDL_C;cholesterol;cholesterol;cholesterol;cholesterol;cholesterol;HDL_C;cholesterol;cholesterol;cholesterol;HDL_C;cholesterol;cholesterol;cholesterol;cholesterol;cholesterol;cholesterol;HDL_C;cholesterol;HDL_C;cholesterol;HDL_C;cholesterol;HDL;HDL_C;cholesterol;HDL_C;cholesterol;HDL_C;cholesterol;HDL_C;cholesterol;HDL_C;cholesterol;HDL_C;HDL_C;cholesterol;HDL_C;cholesterol;HDL;HDL_C;cholesterol;HDL_C;cholesterol;HDL;HDL_C;cholesterol;HDL_C;cholesterol;HDL_C;cholesterol;HDL_C;cholesterol;HDL_C;cholesterol;cholesterol;HDL_C;cholesterol;HDL_C;cholesterol;cholesterol;HDL_C;cholesterol;HDL_C;cholesterol;HDL_C;cholesterol;cholesterol;HDL_C;cholesterol;HDL;HDL_C;cholesterol;HDL_C;cholesterol;HDL_C;cholesterol;HDL_C;cholesterol;HDL_C;cholesterol;HDL_C;cholesterol;HDL;HDL_C;cholesterol;HDL;HDL_C;cholesterol;HDL_C;cholesterol;HDL_C;cholesterol;HDL_C;cholesterol;HDL_C;cholesterol;HDL_C;cholesterol;HDL_C;HDL_C;cholesterol;HDL;HDL_C;cholesterol;HDL_C;cholesterol;HDL_C;cholesterol;HDL_C;cholesterol;HDL_C;cholesterol;HDL;HDL_C;cholesterol;HDL_C;cholesterol;HDL_C;cholesterol;HDL_C;HDL_C;cholesterol;HDL_C;cholesterol;cholesterol;HDL_C;cholesterol;cholesterol;HDL_C;HDL;HDL_C;cholesterol;HDL_C;cholesterol;HDL_C;cholesterol;HDL_C;HDL_C;cholesterol;HDL_C;HDL_C;HDL_C;cholesterol;HDL;HDL_C;cholesterol;HDL;HDL_C;TC;cholesterol;HDL;HDL_C;cholesterol;HDL;HDL_C;cholesterol;HDL_C;cholesterol;HDL;HDL_C;HDL;HDL_C;cholesterol;HDL;HDL_C;TC;HDL_C;cholesterol;HDL_C;HDL_C;cholesterol;HDL;HDL_C;cholesterol;HDL_C;HDL_C;cholesterol;HDL_C;cholesterol;HDL;HDL_C;HDL_C;HDL;HDL_C;cholesterol;HDL;HDL_C;TC;cholesterol;HDL;HDL_C;TC;cholesterol;HDL;HDL_C;TC;cholesterol;HDL_C;HDL;HDL_C;cholesterol;HDL;HDL_C;cholesterol;HDL_C;cholesterol;HDL_C;cholesterol;HDL_C;cholesterol;HDL_C;cholesterol;HDL;HDL_C;TC;cholesterol;HDL;HDL_C;HDL_C;cholesterol;HDL;HDL_C;HDL_C;HDL_C;HDL_C;HDL;HDL_C;cholesterol;HDL;HDL_C;cholesterol;HDL_C;cholesterol;HDL_C;cholesterol;HDL;HDL_C;cholesterol;HDL_C;HDL;HDL_C;HDL;HDL_C;cholesterol;HDL;HDL_C;cholesterol;HDL_C;cholesterol;HDL;HDL_C;HDL;HDL_C;HDL_C;cholesterol;HDL_C;cholesterol;HDL;HDL_C;cholesterol;HDL;HDL_C;cholesterol;HDL;HDL_C;cholesterol;HDL_C;HDL;HDL_C;cholesterol;HDL;HDL_C;HDL;HDL_C;HDL_C;HDL_C;HDL;HDL_C;HDL_C;cholesterol;HDL_C;cholesterol;HDL;HDL_C;TC;HDL_C;HDL_C;cholesterol;HDL;HDL_C;HDL;HDL_C;cholesterol;HDL;HDL_C;TC;HDL_C;cholesterol;HDL;HDL_C;HDL_C;cholesterol;HDL;HDL_C;cholesterol;HDL;HDL_C;cholesterol;HDL_C;cholesterol;HDL;HDL_C;HDL;HDL_C;cholesterol;HDL_C;cholesterol;HDL;HDL_C;cholesterol;HDL;HDL_C;cholesterol;HDL;HDL_C;cholesterol;HDL;HDL_C;cholesterol;HDL;HDL_C;TC;HDL_C;cholesterol;HDL_C;HDL;HDL_C;HDL_C;HDL_C;cholesterol;HDL;HDL_C;HDL_C;HDL_C;HDL;HDL_C;HDL_C;cholesterol;HDL_C;HDL;HDL_C;HDL_C;HDL_C;cholesterol;HDL;HDL_C;TC;HDL_C;HDL;HDL_C;HDL_C;cholesterol;HDL_C;cholesterol;HDL_C;HDL_C;cholesterol;HDL_C;cholesterol;HDL;HDL_C;cholesterol;HDL;HDL_C;HDL_C;cholesterol;HDL;HDL_C;cholesterol;HDL;HDL_C;cholesterol;HDL;HDL_C;cholesterol;HDL;HDL_C;HDL;HDL_C;HDL_C;HDL;HDL_C;HDL_C;HDL_C;HDL_C;HDL;HDL_C;HDL;HDL_C;HDL;HDL_C;HDL_C;HDL_C;	UKBB;Willer_et_al_2013;Willer_et_al_2013;Willer_et_al_2013;Willer_et_al_2013;UKBB;UKBB;Willer_et_al_2013;UKBB;UKBB;UKBB;UKBB;UKBB;UKBB;UKBB;UKBB;UKBB;UKBB;UKBB;UKBB;UKBB;UKBB;Willer_et_al_2013;UKBB;UKBB;UKBB;UKBB;UKBB;UKBB;UKBB;UKBB;UKBB;UKBB;UKBB;UKBB;UKBB;UKBB;UKBB;UKBB;UKBB;UKBB;UKBB;UKBB;UKBB;UKBB;UKBB;UKBB;UKBB;UKBB;UKBB;Willer_et_al_2013;UKBB;UKBB;UKBB;UKBB;UKBB;UKBB;UKBB;UKBB;UKBB;UKBB;UKBB;UKBB;UKBB;UKBB;UKBB;Willer_et_al_2013;UKBB;UKBB;UKBB;UKBB;Willer_et_al_2013;UKBB;UKBB;UKBB;UKBB;UKBB;UKBB;UKBB;UKBB;UKBB;UKBB;UKBB;UKBB;UKBB;UKBB;UKBB;UKBB;UKBB;UKBB;UKBB;UKBB;UKBB;UKBB;UKBB;UKBB;UKBB;Willer_et_al_2013;UKBB;UKBB;UKBB;UKBB;UKBB;UKBB;UKBB;UKBB;UKBB;UKBB;UKBB;UKBB;Willer_et_al_2013;UKBB;UKBB;Willer_et_al_2013;UKBB;UKBB;UKBB;UKBB;UKBB;UKBB;UKBB;UKBB;UKBB;UKBB;UKBB;UKBB;UKBB;UKBB;UKBB;Willer_et_al_2013;UKBB;UKBB;UKBB;UKBB;UKBB;UKBB;UKBB;UKBB;UKBB;UKBB;Willer_et_al_2013;UKBB;UKBB;UKBB;UKBB;UKBB;UKBB;UKBB;UKBB;UKBB;UKBB;UKBB;UKBB;UKBB;UKBB;UKBB;UKBB;Willer_et_al_2013;UKBB;UKBB;UKBB;UKBB;UKBB;UKBB;UKBB;UKBB;UKBB;UKBB;UKBB;UKBB;UKBB;Willer_et_al_2013;UKBB;UKBB;Willer_et_al_2013;UKBB;Willer_et_al_2013;UKBB;Willer_et_al_2013;UKBB;UKBB;Willer_et_al_2013;UKBB;UKBB;UKBB;UKBB;Willer_et_al_2013;UKBB;Willer_et_al_2013;UKBB;UKBB;Willer_et_al_2013;UKBB;Willer_et_al_2013;UKBB;UKBB;UKBB;UKBB;UKBB;Willer_et_al_2013;UKBB;UKBB;UKBB;UKBB;UKBB;UKBB;UKBB;Willer_et_al_2013;UKBB;UKBB;Willer_et_al_2013;UKBB;UKBB;Willer_et_al_2013;UKBB;Willer_et_al_2013;UKBB;Willer_et_al_2013;UKBB;Willer_et_al_2013;UKBB;Willer_et_al_2013;UKBB;Willer_et_al_2013;UKBB;UKBB;Willer_et_al_2013;UKBB;UKBB;Willer_et_al_2013;UKBB;UKBB;UKBB;UKBB;UKBB;UKBB;UKBB;UKBB;UKBB;UKBB;Willer_et_al_2013;UKBB;Willer_et_al_2013;UKBB;Willer_et_al_2013;UKBB;UKBB;UKBB;Willer_et_al_2013;UKBB;UKBB;UKBB;UKBB;Willer_et_al_2013;UKBB;UKBB;Willer_et_al_2013;UKBB;UKBB;UKBB;UKBB;UKBB;UKBB;Willer_et_al_2013;UKBB;UKBB;UKBB;Willer_et_al_2013;UKBB;Willer_et_al_2013;UKBB;UKBB;Willer_et_al_2013;UKBB;UKBB;UKBB;UKBB;Willer_et_al_2013;UKBB;Willer_et_al_2013;UKBB;UKBB;UKBB;UKBB;UKBB;Willer_et_al_2013;UKBB;UKBB;Willer_et_al_2013;UKBB;UKBB;Willer_et_al_2013;UKBB;UKBB;UKBB;Willer_et_al_2013;UKBB;UKBB;Willer_et_al_2013;UKBB;Willer_et_al_2013;UKBB;UKBB;UKBB;Willer_et_al_2013;UKBB;UKBB;UKBB;UKBB;UKBB;Willer_et_al_2013;UKBB;Willer_et_al_2013;UKBB;UKBB;UKBB;Willer_et_al_2013;UKBB;Willer_et_al_2013;UKBB;UKBB;Willer_et_al_2013;UKBB;Willer_et_al_2013;UKBB;UKBB;Willer_et_al_2013;UKBB;UKBB;UKBB;Willer_et_al_2013;UKBB;UKBB;Willer_et_al_2013;UKBB;UKBB;UKBB;UKBB;Willer_et_al_2013;UKBB;Willer_et_al_2013;UKBB;UKBB;UKBB;UKBB;Willer_et_al_2013;UKBB;UKBB;Willer_et_al_2013;UKBB;UKBB;Willer_et_al_2013;UKBB;UKBB;Willer_et_al_2013;UKBB;UKBB;Willer_et_al_2013;UKBB;Willer_et_al_2013;UKBB;UKBB;UKBB;Willer_et_al_2013;UKBB;UKBB;UKBB;UKBB;Willer_et_al_2013;UKBB;UKBB;UKBB;Willer_et_al_2013;UKBB;UKBB;UKBB;UKBB;Willer_et_al_2013;UKBB;UKBB;UKBB;UKBB;Willer_et_al_2013;UKBB;Willer_et_al_2013;UKBB;Willer_et_al_2013;UKBB;UKBB;UKBB;UKBB;UKBB;UKBB;UKBB;UKBB;UKBB;UKBB;Willer_et_al_2013;UKBB;UKBB;Willer_et_al_2013;UKBB;UKBB;UKBB;Willer_et_al_2013;UKBB;UKBB;Willer_et_al_2013;UKBB;UKBB;Willer_et_al_2013;UKBB;UKBB;Willer_et_al_2013;UKBB;Willer_et_al_2013;UKBB;UKBB;Willer_et_al_2013;UKBB;UKBB;UKBB;UKBB;Willer_et_al_2013;UKBB;Willer_et_al_2013;UKBB;Willer_et_al_2013;UKBB;UKBB;UKBB;	NA	NA	109679067;109631385;109578088;109661672;109661672;109661672;110029186;109661672;109661672;	rs11067829;rs11067592;rs7954144;rs149793040;rs149793040;rs149793040;rs2270374;rs149793040;rs149793040;	High_density_lipoprotein_cholesterol_levels;High_density_lipoprotein_cholesterol_levels;HDL_cholesterol;Triglycerides;HDL_cholesterol;Apolipoprotein_A;Cholesterol;Apolipoprotein_B;LDL_cholesterol;	Kanai_et_al.;Kanai_et_al.;Klarin_et_al.;Sinnott-Armstrong_et_al.;Sinnott-Armstrong_et_al.;Sinnott-Armstrong_et_al.;Sinnott-Armstrong_et_al.;Sinnott-Armstrong_et_al.;Sinnott-Armstrong_et_al.;
12_11	12	108625339	110546576	HDL-D	110015893	12:110015893:A:G	rs7954144	a	g	0.498	-0.0300695	0.00396669	3.443e-14	13.46	32	0.74	Yes	MVK	UBE3B	In LD block with missense variant	15	ApoA1;HDL2-C;HDL-C;HDL-D;L-HDL-C;L-HDL-CE;L-HDL-FC;L-HDL-L;L-HDL-P;L-HDL-PL;XL-HDL-CE_percent;XL-HDL-FC;XL-HDL-L;XL-HDL-P;XL-HDL-PL;	2	region_12_11_locus_1	intron_variant	12:109909011:A:G;12:109937534:A:G;12:109937534:A:G;12:109994870:A:T;	missense_variant,NMD_transcript_variant;missense_variant,NMD_transcript_variant;missense_variant;missense_variant;	KCTD10;UBE3B;UBE3B;MMAB;	H7_CATARACTSENILE (p=2.6804e-13); H7_LENS (p=1.31341e-13);	High density lipoprotein (GLGC 2013); High density lipoprotein (GLGC 2010); Total cholesterol (GLGC 2013); HDL cholesterol (Kathiresan S 2008); HDL cholesterol (GLGC 2010);	NA	NA	NA	12:109788801;12:109794737;12:109796799;12:109800531;12:109807153;12:109808771;12:109815103;12:109830241;12:109830534;12:109833146;12:109835975;12:109835990;12:109836089;12:109836890;12:109837052;12:109840367;12:109840940;12:109840940;12:109842434;12:109842434;12:109843594;12:109844270;12:109844432;12:109845778;12:109846714;12:109846998;12:109847116;12:109848000;12:109848567;12:109849297;12:109849297;12:109849297;12:109849410;12:109849410;12:109849535;12:109849535;12:109849540;12:109849540;12:109849552;12:109849552;12:109851486;12:109851486;12:109851488;12:109851488;12:109851899;12:109851899;12:109851899;12:109852199;12:109852199;12:109852372;12:109852372;12:109854476;12:109854476;12:109855412;12:109855412;12:109857678;12:109857678;12:109858264;12:109858264;12:109859032;12:109859032;12:109859100;12:109859100;12:109859100;12:109859374;12:109859374;12:109859682;12:109859682;12:109859830;12:109859830;12:109860597;12:109860597;12:109860644;12:109860644;12:109860891;12:109860911;12:109860911;12:109861454;12:109861454;12:109861454;12:109862185;12:109862185;12:109862324;12:109862324;12:109862324;12:109862335;12:109862335;12:109863721;12:109863721;12:109866108;12:109866108;12:109866528;12:109866528;12:109866610;12:109867012;12:109867012;12:109868040;12:109868040;12:109868748;12:109868748;12:109869218;12:109869218;12:109870049;12:109870049;12:109870291;12:109870291;12:109871179;12:109871179;12:109871179;12:109871458;12:109871458;12:109872039;12:109872039;12:109872191;12:109872191;12:109873145;12:109873145;12:109873227;12:109873227;12:109874230;12:109874230;12:109874230;12:109874621;12:109874621;12:109874621;12:109874794;12:109874794;12:109875163;12:109875163;12:109875753;12:109875753;12:109875934;12:109875934;12:109875981;12:109875981;12:109876128;12:109876128;12:109877303;12:109877825;12:109877825;12:109877825;12:109878115;12:109878115;12:109879292;12:109879292;12:109879689;12:109879689;12:109880279;12:109880279;12:109880523;12:109880523;12:109880523;12:109880943;12:109880943;12:109880996;12:109880996;12:109881018;12:109881018;12:109881079;12:109881127;12:109881127;12:109883117;12:109883117;12:109883254;12:109883254;12:109883374;12:109883374;12:109883577;12:109883577;12:109884128;12:109884128;12:109888158;12:109888158;12:109890510;12:109890510;12:109890510;12:109893156;12:109893156;12:109893156;12:109893156;12:109895168;12:109895168;12:109895168;12:109896165;12:109896165;12:109896165;12:109896988;12:109896988;12:109898732;12:109898732;12:109898732;12:109898913;12:109898913;12:109904318;12:109904318;12:109904318;12:109904318;12:109904392;12:109905368;12:109905368;12:109906458;12:109909011;12:109909011;12:109909011;12:109913692;12:109913692;12:109919337;12:109920071;12:109920071;12:109925489;12:109925489;12:109925489;12:109930542;12:109935081;12:109935081;12:109937534;12:109937534;12:109937534;12:109937534;12:109937907;12:109937907;12:109937907;12:109937907;12:109938857;12:109938857;12:109938857;12:109938857;12:109939641;12:109939641;12:109942909;12:109942909;12:109950144;12:109950144;12:109950144;12:109953417;12:109953417;12:109957692;12:109957692;12:109957694;12:109957694;12:109958548;12:109958548;12:109960962;12:109960962;12:109960962;12:109960962;12:109962795;12:109962795;12:109962795;12:109964688;12:109965512;12:109965512;12:109965512;12:109966932;12:109971100;12:109971481;12:109971481;12:109973273;12:109973273;12:109973273;12:109973979;12:109973979;12:109974295;12:109974931;12:109974931;12:109975211;12:109975211;12:109975211;12:109976893;12:109976893;12:109977088;12:109977088;12:109977464;12:109977464;12:109978341;12:109978341;12:109980266;12:109980266;12:109980516;12:109980516;12:109980516;12:109981184;12:109981184;12:109981678;12:109981678;12:109981678;12:109981796;12:109981796;12:109982862;12:109982862;12:109984561;12:109984561;12:109984561;12:109986918;12:109986918;12:109986918;12:109986935;12:109986935;12:109986935;12:109987478;12:109987478;12:109987576;12:109987576;12:109987838;12:109987838;12:109987838;12:109987862;12:109987862;12:109988188;12:109988203;12:109988214;12:109988214;12:109988891;12:109988891;12:109989228;12:109989228;12:109989228;12:109989228;12:109989755;12:109990198;12:109990200;12:109991050;12:109991050;12:109991050;12:109991685;12:109991685;12:109993603;12:109993603;12:109993603;12:109993603;12:109993942;12:109993976;12:109993976;12:109993976;12:109994208;12:109994870;12:109994870;12:109994870;12:109995097;12:109995097;12:109995097;12:109996343;12:109996343;12:109997645;12:109997645;12:109997645;12:109997978;12:109997978;12:109998097;12:109998097;12:109998591;12:109998591;12:109998591;12:110000193;12:110000193;12:110000193;12:110001195;12:110001195;12:110001195;12:110002777;12:110002777;12:110002777;12:110002819;12:110002819;12:110002819;12:110002819;12:110004040;12:110004960;12:110004960;12:110004997;12:110006512;12:110006512;12:110007993;12:110009756;12:110010151;12:110010866;12:110010866;12:110010866;12:110011229;12:110011230;12:110012467;12:110012467;12:110012510;12:110013639;12:110013639;12:110014055;12:110014055;12:110015487;12:110015564;12:110015893;12:110015893;12:110015893;12:110015893;12:110016243;12:110016450;12:110016450;12:110016952;12:110017125;12:110017125;12:110020120;12:110020894;12:110020894;12:110021453;12:110025680;12:110026024;12:110026024;12:110027795;12:110027795;12:110027795;12:110033270;12:110033270;12:110033270;12:110033734;12:110037413;12:110037413;12:110037413;12:110038454;12:110038454;12:110038454;12:110040622;12:110040622;12:110040622;12:110042348;12:110042348;12:110042348;12:110048015;12:110048015;12:110050001;12:110050110;12:110054356;12:110054765;12:110054765;12:110055044;12:110055044;12:110056331;12:110056331;12:110058220;12:110059431;	rs34918416;rs9332412;rs12228876;rs10850074;rs11066422;rs7972346;rs983307;rs6606707;rs7976839;rs6606708;rs7957928;rs7978210;rs7958071;rs4766469;rs10850131;rs11066498;rs9943753;rs9943753;rs11066503;rs11066503;rs9888353;rs140769445;rs11066505;rs75978659;rs6606709;rs4766595;rs34186515;rs7967632;rs7315991;rs6606711;rs6606711;rs6606711;rs111955123;rs111955123;rs2196612;rs2196612;rs7316486;rs7316486;rs5800859;rs5800859;rs6606712;rs6606712;rs11066522;rs11066522;rs11066523;rs11066523;rs11066523;rs1812103;rs1812103;rs930356;rs930356;rs11066526;rs11066526;rs12581635;rs12581635;rs138973013;rs138973013;rs1866066;rs1866066;rs397966570;rs397966570;rs2075440;rs2075440;rs2075440;rs2075439;rs2075439;rs10774690;rs10774690;rs10774691;rs10774691;rs9668180;rs9668180;rs9669684;rs9669684;rs57748631;rs9668192;rs9668192;rs10850134;rs10850134;rs10850134;rs7953142;rs7953142;rs10774692;rs10774692;rs10774692;rs7970482;rs7970482;rs377569094;rs377569094;rs7137190;rs7137190;rs10850135;rs10850135;rs56809636;rs112270167;rs112270167;rs10774695;rs10774695;rs397963884;rs397963884;rs7958625;rs7958625;rs12832682;rs12832682;rs11611370;rs11611370;rs7308864;rs7308864;rs7308864;rs7313056;rs7313056;rs2164744;rs2164744;rs7972069;rs7972069;rs11282820;rs11282820;rs6606717;rs6606717;rs2075432;rs2075432;rs2075432;rs2075431;rs2075431;rs2075431;rs10850137;rs10850137;rs2164743;rs2164743;rs10774696;rs10774696;rs10850139;rs10850139;rs10774697;rs10774697;rs10850141;rs10850141;rs147582076;rs7956194;rs7956194;rs7956194;rs7973253;rs7973253;rs11608355;rs11608355;rs35111481;rs35111481;rs7132057;rs7132057;rs11066591;rs11066591;rs11066591;rs202060415;rs202060415;rs117958161;rs117958161;rs138934745;rs138934745;rs34146761;rs10545295;rs10545295;rs3742021;rs3742021;rs3742020;rs3742020;rs3825393;rs3825393;rs7969719;rs7969719;rs35541387;rs35541387;rs3217162;rs3217162;rs4766602;rs4766602;rs4766602;rs10774708;rs10774708;rs10774708;rs10774708;rs2338104;rs2338104;rs2338104;rs7313797;rs7313797;rs7313797;rs34714183;rs34714183;rs1558804;rs1558804;rs1558804;rs7969549;rs7969549;rs918106;rs918106;rs918106;rs918106;rs10583123;rs6606725;rs6606725;rs144159923;rs2058804;rs2058804;rs2058804;rs77263283;rs77263283;rs10850240;rs1543896;rs1543896;rs2241215;rs2241215;rs2241215;rs34490570;rs10850274;rs10850274;rs7298565;rs7298565;rs7298565;rs7298565;rs7311187;rs7311187;rs7311187;rs7311187;rs2241213;rs2241213;rs2241213;rs2241213;rs2241212;rs2241212;rs7358739;rs7358739;rs2241210;rs2241210;rs2241210;rs2879107;rs2879107;rs10675153;rs10675153;rs11442869;rs11442869;rs376485678;rs376485678;rs7956788;rs7956788;rs7956788;rs7956788;rs2241208;rs2241208;rs2241208;rs10694353;rs10744826;rs10744826;rs10744826;rs10850338;rs7966629;rs12303137;rs12303137;rs2058807;rs2058807;rs2058807;rs1045255;rs1045255;rs33995372;rs1001382;rs1001382;rs1543897;rs1543897;rs1543897;rs2004359;rs2004359;rs12309013;rs12309013;rs10466917;rs10466917;rs7975756;rs7975756;rs7486178;rs7486178;rs7956536;rs7956536;rs7956536;rs397714137;rs397714137;rs731178;rs731178;rs731178;rs10850349;rs10850349;rs397733237;rs397733237;rs6606732;rs6606732;rs6606732;rs888194;rs888194;rs888194;rs1075467;rs1075467;rs1075467;rs3069003;rs3069003;rs888193;rs888193;rs4766611;rs4766611;rs4766611;rs11067208;rs11067208;rs56089724;rs55746902;rs11067211;rs11067211;rs7304862;rs7304862;rs12321904;rs12321904;rs12321904;rs12321904;rs113288594;rs557904136;rs112621049;rs10850358;rs10850358;rs10850358;rs11067227;rs11067227;rs11067231;rs11067231;rs11067231;rs11067231;rs877709;rs877710;rs877710;rs877710;rs11067233;rs9593;rs9593;rs9593;rs888192;rs888192;rs888192;rs2058806;rs2058806;rs7964021;rs7964021;rs7964021;rs11067253;rs11067253;rs7953014;rs7953014;rs2058805;rs2058805;rs2058805;rs7134594;rs7134594;rs7134594;rs736344;rs736344;rs736344;rs10850379;rs10850379;rs10850379;rs10850380;rs10850380;rs10850380;rs10850380;rs754179;rs874170;rs874170;rs9919738;rs11836136;rs11836136;rs59227481;rs12322541;rs2111216;rs12314392;rs12314392;rs12314392;rs10774774;rs10774775;rs3759387;rs3759387;rs66616264;rs6606734;rs6606734;rs3752662;rs3752662;rs140653777;rs9783487;rs7954144;rs7954144;rs7954144;rs7954144;rs56755202;rs7300998;rs7300998;rs10774779;rs3742015;rs3742015;rs141474441;rs202122843;rs202122843;rs10850413;rs3782897;rs3782894;rs3782894;rs11067376;rs11067376;rs11067376;rs10850435;rs10850435;rs10850435;rs10850436;rs9888325;rs9888325;rs9888325;rs11609896;rs11609896;rs11609896;rs10850443;rs10850443;rs10850443;rs10161126;rs10161126;rs10161126;rs7299698;rs7299698;rs7314406;rs7314538;rs1985825;rs7294688;rs7294688;rs1861679;rs1861679;rs7965152;rs7965152;rs10774803;rs10850481;	HDL_C;HDL;HDL;HDL_C;HDL;HDL;HDL;HDL;HDL;HDL;HDL;HDL;HDL;HDL;HDL;HDL;HDL;HDL_C;HDL;HDL_C;HDL_C;HDL_C;HDL_C;HDL_C;HDL_C;HDL_C;HDL_C;HDL_C;HDL_C;cholesterol;HDL;HDL_C;cholesterol;HDL_C;cholesterol;HDL_C;cholesterol;HDL_C;cholesterol;HDL_C;cholesterol;HDL_C;cholesterol;HDL_C;cholesterol;HDL;HDL_C;cholesterol;HDL_C;cholesterol;HDL_C;cholesterol;HDL_C;cholesterol;HDL_C;cholesterol;HDL_C;cholesterol;HDL_C;cholesterol;HDL_C;cholesterol;HDL;HDL_C;cholesterol;HDL_C;cholesterol;HDL_C;cholesterol;HDL_C;cholesterol;HDL_C;cholesterol;HDL_C;HDL_C;cholesterol;HDL_C;cholesterol;HDL;HDL_C;cholesterol;HDL_C;cholesterol;HDL;HDL_C;cholesterol;HDL_C;cholesterol;HDL_C;cholesterol;HDL_C;cholesterol;HDL_C;HDL_C;cholesterol;HDL_C;cholesterol;HDL_C;cholesterol;HDL_C;cholesterol;HDL_C;cholesterol;HDL_C;cholesterol;HDL_C;cholesterol;HDL;HDL_C;cholesterol;HDL_C;cholesterol;HDL_C;cholesterol;HDL_C;cholesterol;HDL_C;cholesterol;HDL_C;cholesterol;HDL;HDL_C;cholesterol;HDL;HDL_C;cholesterol;HDL_C;cholesterol;HDL_C;cholesterol;HDL_C;cholesterol;HDL_C;cholesterol;HDL_C;cholesterol;HDL_C;HDL_C;cholesterol;HDL;HDL_C;cholesterol;HDL_C;cholesterol;HDL_C;cholesterol;HDL_C;cholesterol;HDL_C;cholesterol;HDL;HDL_C;cholesterol;HDL_C;cholesterol;HDL_C;cholesterol;HDL_C;HDL_C;cholesterol;HDL_C;cholesterol;HDL_C;cholesterol;HDL_C;HDL;HDL_C;cholesterol;HDL_C;cholesterol;HDL_C;cholesterol;HDL_C;cholesterol;HDL;HDL_C;cholesterol;HDL;HDL_C;TC;cholesterol;HDL;HDL_C;cholesterol;HDL;HDL_C;cholesterol;HDL_C;cholesterol;HDL;HDL_C;HDL;HDL_C;cholesterol;HDL;HDL_C;TC;HDL_C;cholesterol;HDL_C;HDL_C;cholesterol;HDL;HDL_C;cholesterol;HDL_C;HDL_C;cholesterol;HDL_C;cholesterol;HDL;HDL_C;HDL_C;HDL;HDL_C;cholesterol;HDL;HDL_C;TC;cholesterol;HDL;HDL_C;TC;cholesterol;HDL;HDL_C;TC;cholesterol;HDL_C;HDL;HDL_C;cholesterol;HDL;HDL_C;cholesterol;HDL_C;cholesterol;HDL_C;cholesterol;HDL_C;cholesterol;HDL_C;cholesterol;HDL;HDL_C;TC;cholesterol;HDL;HDL_C;HDL_C;cholesterol;HDL;HDL_C;HDL_C;HDL_C;HDL;HDL_C;cholesterol;HDL;HDL_C;cholesterol;HDL_C;HDL_C;cholesterol;HDL_C;cholesterol;HDL;HDL_C;cholesterol;HDL_C;HDL;HDL_C;HDL;HDL_C;HDL;HDL_C;HDL;HDL_C;cholesterol;HDL;HDL_C;cholesterol;HDL_C;cholesterol;HDL;HDL_C;HDL;HDL_C;cholesterol;HDL_C;cholesterol;HDL;HDL_C;cholesterol;HDL;HDL_C;cholesterol;HDL;HDL_C;cholesterol;HDL_C;HDL;HDL_C;cholesterol;HDL;HDL_C;HDL;HDL_C;HDL_C;HDL_C;HDL;HDL_C;cholesterol;HDL_C;cholesterol;HDL;HDL_C;TC;HDL_C;HDL_C;HDL_C;cholesterol;HDL;HDL_C;HDL;HDL_C;cholesterol;HDL;HDL_C;TC;HDL_C;cholesterol;HDL;HDL_C;HDL_C;cholesterol;HDL;HDL_C;cholesterol;HDL;HDL_C;cholesterol;HDL_C;cholesterol;HDL;HDL_C;HDL;HDL_C;cholesterol;HDL_C;cholesterol;HDL;HDL_C;cholesterol;HDL;HDL_C;cholesterol;HDL;HDL_C;cholesterol;HDL;HDL_C;cholesterol;HDL;HDL_C;TC;HDL_C;cholesterol;HDL_C;HDL_C;HDL;HDL_C;HDL_C;HDL_C;HDL_C;cholesterol;HDL;HDL_C;HDL_C;HDL_C;HDL;HDL_C;HDL_C;cholesterol;HDL_C;HDL;HDL_C;HDL_C;HDL_C;cholesterol;HDL;HDL_C;TC;HDL_C;HDL;HDL_C;HDL_C;cholesterol;HDL_C;HDL_C;cholesterol;HDL_C;HDL_C;HDL_C;cholesterol;HDL_C;cholesterol;HDL;HDL_C;cholesterol;HDL;HDL_C;HDL_C;cholesterol;HDL;HDL_C;cholesterol;HDL;HDL_C;cholesterol;HDL;HDL_C;cholesterol;HDL;HDL_C;HDL;HDL_C;HDL_C;HDL_C;HDL_C;HDL;HDL_C;HDL;HDL_C;HDL;HDL_C;HDL_C;HDL_C;	UKBB;Willer_et_al_2013;Willer_et_al_2013;UKBB;Willer_et_al_2013;Willer_et_al_2013;Willer_et_al_2013;Willer_et_al_2013;Willer_et_al_2013;Willer_et_al_2013;Willer_et_al_2013;Willer_et_al_2013;Willer_et_al_2013;Willer_et_al_2013;Willer_et_al_2013;Willer_et_al_2013;Willer_et_al_2013;UKBB;Willer_et_al_2013;UKBB;UKBB;UKBB;UKBB;UKBB;UKBB;UKBB;UKBB;UKBB;UKBB;UKBB;Willer_et_al_2013;UKBB;UKBB;UKBB;UKBB;UKBB;UKBB;UKBB;UKBB;UKBB;UKBB;UKBB;UKBB;UKBB;UKBB;Willer_et_al_2013;UKBB;UKBB;UKBB;UKBB;UKBB;UKBB;UKBB;UKBB;UKBB;UKBB;UKBB;UKBB;UKBB;UKBB;UKBB;UKBB;Willer_et_al_2013;UKBB;UKBB;UKBB;UKBB;UKBB;UKBB;UKBB;UKBB;UKBB;UKBB;UKBB;UKBB;UKBB;UKBB;UKBB;Willer_et_al_2013;UKBB;UKBB;UKBB;UKBB;Willer_et_al_2013;UKBB;UKBB;UKBB;UKBB;UKBB;UKBB;UKBB;UKBB;UKBB;UKBB;UKBB;UKBB;UKBB;UKBB;UKBB;UKBB;UKBB;UKBB;UKBB;UKBB;UKBB;UKBB;UKBB;Willer_et_al_2013;UKBB;UKBB;UKBB;UKBB;UKBB;UKBB;UKBB;UKBB;UKBB;UKBB;UKBB;UKBB;Willer_et_al_2013;UKBB;UKBB;Willer_et_al_2013;UKBB;UKBB;UKBB;UKBB;UKBB;UKBB;UKBB;UKBB;UKBB;UKBB;UKBB;UKBB;UKBB;UKBB;UKBB;Willer_et_al_2013;UKBB;UKBB;UKBB;UKBB;UKBB;UKBB;UKBB;UKBB;UKBB;UKBB;Willer_et_al_2013;UKBB;UKBB;UKBB;UKBB;UKBB;UKBB;UKBB;UKBB;UKBB;UKBB;UKBB;UKBB;UKBB;UKBB;Willer_et_al_2013;UKBB;UKBB;UKBB;UKBB;UKBB;UKBB;UKBB;UKBB;Willer_et_al_2013;UKBB;UKBB;Willer_et_al_2013;UKBB;Willer_et_al_2013;UKBB;Willer_et_al_2013;UKBB;UKBB;Willer_et_al_2013;UKBB;UKBB;UKBB;UKBB;Willer_et_al_2013;UKBB;Willer_et_al_2013;UKBB;UKBB;Willer_et_al_2013;UKBB;Willer_et_al_2013;UKBB;UKBB;UKBB;UKBB;UKBB;Willer_et_al_2013;UKBB;UKBB;UKBB;UKBB;UKBB;UKBB;UKBB;Willer_et_al_2013;UKBB;UKBB;Willer_et_al_2013;UKBB;UKBB;Willer_et_al_2013;UKBB;Willer_et_al_2013;UKBB;Willer_et_al_2013;UKBB;Willer_et_al_2013;UKBB;Willer_et_al_2013;UKBB;Willer_et_al_2013;UKBB;UKBB;Willer_et_al_2013;UKBB;UKBB;Willer_et_al_2013;UKBB;UKBB;UKBB;UKBB;UKBB;UKBB;UKBB;UKBB;UKBB;UKBB;Willer_et_al_2013;UKBB;Willer_et_al_2013;UKBB;Willer_et_al_2013;UKBB;UKBB;UKBB;Willer_et_al_2013;UKBB;UKBB;UKBB;Willer_et_al_2013;UKBB;UKBB;Willer_et_al_2013;UKBB;UKBB;UKBB;UKBB;UKBB;UKBB;UKBB;Willer_et_al_2013;UKBB;UKBB;UKBB;Willer_et_al_2013;UKBB;Willer_et_al_2013;UKBB;Willer_et_al_2013;UKBB;Willer_et_al_2013;UKBB;UKBB;Willer_et_al_2013;UKBB;UKBB;UKBB;UKBB;Willer_et_al_2013;UKBB;Willer_et_al_2013;UKBB;UKBB;UKBB;UKBB;Willer_et_al_2013;UKBB;UKBB;Willer_et_al_2013;UKBB;UKBB;Willer_et_al_2013;UKBB;UKBB;UKBB;Willer_et_al_2013;UKBB;UKBB;Willer_et_al_2013;UKBB;Willer_et_al_2013;UKBB;UKBB;UKBB;Willer_et_al_2013;UKBB;UKBB;UKBB;UKBB;Willer_et_al_2013;UKBB;Willer_et_al_2013;UKBB;UKBB;UKBB;UKBB;Willer_et_al_2013;UKBB;Willer_et_al_2013;UKBB;UKBB;Willer_et_al_2013;UKBB;Willer_et_al_2013;UKBB;UKBB;Willer_et_al_2013;UKBB;UKBB;UKBB;Willer_et_al_2013;UKBB;UKBB;Willer_et_al_2013;UKBB;UKBB;UKBB;UKBB;Willer_et_al_2013;UKBB;Willer_et_al_2013;UKBB;UKBB;UKBB;UKBB;Willer_et_al_2013;UKBB;UKBB;Willer_et_al_2013;UKBB;UKBB;Willer_et_al_2013;UKBB;UKBB;Willer_et_al_2013;UKBB;UKBB;Willer_et_al_2013;UKBB;Willer_et_al_2013;UKBB;UKBB;UKBB;UKBB;Willer_et_al_2013;UKBB;UKBB;UKBB;UKBB;UKBB;Willer_et_al_2013;UKBB;UKBB;UKBB;Willer_et_al_2013;UKBB;UKBB;UKBB;UKBB;Willer_et_al_2013;UKBB;UKBB;UKBB;UKBB;Willer_et_al_2013;UKBB;Willer_et_al_2013;UKBB;Willer_et_al_2013;UKBB;UKBB;UKBB;UKBB;UKBB;UKBB;UKBB;UKBB;UKBB;UKBB;UKBB;UKBB;Willer_et_al_2013;UKBB;UKBB;Willer_et_al_2013;UKBB;UKBB;UKBB;Willer_et_al_2013;UKBB;UKBB;Willer_et_al_2013;UKBB;UKBB;Willer_et_al_2013;UKBB;UKBB;Willer_et_al_2013;UKBB;Willer_et_al_2013;UKBB;UKBB;UKBB;UKBB;Willer_et_al_2013;UKBB;Willer_et_al_2013;UKBB;Willer_et_al_2013;UKBB;UKBB;UKBB;	NA	NA	109679067;109631385;109578088;109661672;109661672;109661672;110029186;109661672;109661672;	rs11067829;rs11067592;rs7954144;rs149793040;rs149793040;rs149793040;rs2270374;rs149793040;rs149793040;	High_density_lipoprotein_cholesterol_levels;High_density_lipoprotein_cholesterol_levels;HDL_cholesterol;Triglycerides;HDL_cholesterol;Apolipoprotein_A;Cholesterol;Apolipoprotein_B;LDL_cholesterol;	Kanai_et_al.;Kanai_et_al.;Klarin_et_al.;Sinnott-Armstrong_et_al.;Sinnott-Armstrong_et_al.;Sinnott-Armstrong_et_al.;Sinnott-Armstrong_et_al.;Sinnott-Armstrong_et_al.;Sinnott-Armstrong_et_al.;
12_11	12	108625339	110546576	XL-HDL-CE_percent	110026024	12:110026024:G:T	rs3782894	t	g	0.5025	-0.0272194	0.0040459	1.724e-11	10.76	31	0.9157	No	MVK	UBE3B	In LD block with missense variant	15	ApoA1;HDL2-C;HDL-C;HDL-D;L-HDL-C;L-HDL-CE;L-HDL-FC;L-HDL-L;L-HDL-P;L-HDL-PL;XL-HDL-CE_percent;XL-HDL-FC;XL-HDL-L;XL-HDL-P;XL-HDL-PL;	2	region_12_11_locus_1	intron_variant	12:109909011:A:G;12:109937534:A:G;12:109937534:A:G;12:109994870:A:T;	missense_variant,NMD_transcript_variant;missense_variant,NMD_transcript_variant;missense_variant;missense_variant;	KCTD10;UBE3B;UBE3B;MMAB;	H7_CATARACTSENILE (p=4.95678e-13); H7_LENS (p=2.34045e-13);	NA	NA	NA	NA	12:109788801;12:109794737;12:109796799;12:109800531;12:109807153;12:109808771;12:109815103;12:109830241;12:109830534;12:109833146;12:109835975;12:109835990;12:109836089;12:109836890;12:109837052;12:109840367;12:109840940;12:109840940;12:109842434;12:109842434;12:109843594;12:109844270;12:109844432;12:109845778;12:109846714;12:109846998;12:109847116;12:109848000;12:109848567;12:109849297;12:109849297;12:109849297;12:109849410;12:109849410;12:109849535;12:109849535;12:109849540;12:109849540;12:109849552;12:109849552;12:109851486;12:109851486;12:109851488;12:109851488;12:109851899;12:109851899;12:109851899;12:109852199;12:109852199;12:109852372;12:109852372;12:109854476;12:109854476;12:109855412;12:109855412;12:109857678;12:109857678;12:109858264;12:109858264;12:109859032;12:109859032;12:109859100;12:109859100;12:109859100;12:109859374;12:109859374;12:109859682;12:109859682;12:109859830;12:109859830;12:109860597;12:109860597;12:109860644;12:109860644;12:109860891;12:109860911;12:109860911;12:109861454;12:109861454;12:109861454;12:109862185;12:109862185;12:109862324;12:109862324;12:109862324;12:109862335;12:109862335;12:109863721;12:109863721;12:109866108;12:109866108;12:109866528;12:109866528;12:109866610;12:109867012;12:109867012;12:109868040;12:109868040;12:109868748;12:109868748;12:109869218;12:109869218;12:109870049;12:109870049;12:109870291;12:109870291;12:109871179;12:109871179;12:109871179;12:109871458;12:109871458;12:109872039;12:109872039;12:109872191;12:109872191;12:109873145;12:109873145;12:109873227;12:109873227;12:109874230;12:109874230;12:109874230;12:109874621;12:109874621;12:109874621;12:109874794;12:109874794;12:109875163;12:109875163;12:109875753;12:109875753;12:109875934;12:109875934;12:109875981;12:109875981;12:109876128;12:109876128;12:109877303;12:109877825;12:109877825;12:109877825;12:109878115;12:109878115;12:109879292;12:109879292;12:109879689;12:109879689;12:109880279;12:109880279;12:109880523;12:109880523;12:109880523;12:109880943;12:109880943;12:109880996;12:109880996;12:109881018;12:109881018;12:109881079;12:109881127;12:109881127;12:109883117;12:109883117;12:109883254;12:109883254;12:109883374;12:109883374;12:109883577;12:109883577;12:109884128;12:109884128;12:109888158;12:109888158;12:109890510;12:109890510;12:109890510;12:109893156;12:109893156;12:109893156;12:109893156;12:109895168;12:109895168;12:109895168;12:109896165;12:109896165;12:109896165;12:109896988;12:109896988;12:109898732;12:109898732;12:109898732;12:109898913;12:109898913;12:109904318;12:109904318;12:109904318;12:109904318;12:109904392;12:109905368;12:109905368;12:109906458;12:109909011;12:109909011;12:109909011;12:109913692;12:109913692;12:109919337;12:109920071;12:109920071;12:109925489;12:109925489;12:109925489;12:109930542;12:109935081;12:109935081;12:109937534;12:109937534;12:109937534;12:109937534;12:109937907;12:109937907;12:109937907;12:109937907;12:109938857;12:109938857;12:109938857;12:109938857;12:109939641;12:109939641;12:109942909;12:109942909;12:109950144;12:109950144;12:109950144;12:109953417;12:109953417;12:109957692;12:109957692;12:109957694;12:109957694;12:109958548;12:109958548;12:109960962;12:109960962;12:109960962;12:109960962;12:109962795;12:109962795;12:109962795;12:109964688;12:109965512;12:109965512;12:109965512;12:109966932;12:109971100;12:109971481;12:109971481;12:109973273;12:109973273;12:109973273;12:109973979;12:109973979;12:109974295;12:109974931;12:109974931;12:109975211;12:109975211;12:109975211;12:109976893;12:109976893;12:109977088;12:109977088;12:109977464;12:109977464;12:109978341;12:109978341;12:109980266;12:109980266;12:109980516;12:109980516;12:109980516;12:109981184;12:109981184;12:109981678;12:109981678;12:109981678;12:109981796;12:109981796;12:109982862;12:109982862;12:109984561;12:109984561;12:109984561;12:109986918;12:109986918;12:109986918;12:109986935;12:109986935;12:109986935;12:109987478;12:109987478;12:109987576;12:109987576;12:109987838;12:109987838;12:109987838;12:109987862;12:109987862;12:109988188;12:109988203;12:109988214;12:109988214;12:109988891;12:109988891;12:109989228;12:109989228;12:109989228;12:109989228;12:109989755;12:109990198;12:109991050;12:109991050;12:109991050;12:109991685;12:109991685;12:109993603;12:109993603;12:109993603;12:109993603;12:109993942;12:109993976;12:109993976;12:109993976;12:109994208;12:109994870;12:109994870;12:109994870;12:109995097;12:109995097;12:109995097;12:109996343;12:109996343;12:109997645;12:109997645;12:109997645;12:109997978;12:109997978;12:109998097;12:109998097;12:109998591;12:109998591;12:109998591;12:110000193;12:110000193;12:110000193;12:110001195;12:110001195;12:110001195;12:110002777;12:110002777;12:110002777;12:110002819;12:110002819;12:110002819;12:110002819;12:110004040;12:110004960;12:110004960;12:110004997;12:110006512;12:110006512;12:110007993;12:110009756;12:110010151;12:110010866;12:110010866;12:110010866;12:110011229;12:110011230;12:110012467;12:110012467;12:110012510;12:110013639;12:110013639;12:110014055;12:110014055;12:110015487;12:110015564;12:110015893;12:110015893;12:110015893;12:110015893;12:110016243;12:110016450;12:110016450;12:110016952;12:110017125;12:110017125;12:110020120;12:110020894;12:110020894;12:110021453;12:110025680;12:110026024;12:110026024;12:110027795;12:110027795;12:110027795;12:110033270;12:110033270;12:110033270;12:110033734;12:110037413;12:110037413;12:110037413;12:110038454;12:110038454;12:110038454;12:110040622;12:110040622;12:110040622;12:110042348;12:110042348;12:110042348;12:110048015;12:110048015;12:110050001;12:110050110;12:110054356;12:110054765;12:110054765;12:110055044;12:110055044;12:110056331;12:110056331;12:110058220;12:110059431;	rs34918416;rs9332412;rs12228876;rs10850074;rs11066422;rs7972346;rs983307;rs6606707;rs7976839;rs6606708;rs7957928;rs7978210;rs7958071;rs4766469;rs10850131;rs11066498;rs9943753;rs9943753;rs11066503;rs11066503;rs9888353;rs140769445;rs11066505;rs75978659;rs6606709;rs4766595;rs34186515;rs7967632;rs7315991;rs6606711;rs6606711;rs6606711;rs111955123;rs111955123;rs2196612;rs2196612;rs7316486;rs7316486;rs5800859;rs5800859;rs6606712;rs6606712;rs11066522;rs11066522;rs11066523;rs11066523;rs11066523;rs1812103;rs1812103;rs930356;rs930356;rs11066526;rs11066526;rs12581635;rs12581635;rs138973013;rs138973013;rs1866066;rs1866066;rs397966570;rs397966570;rs2075440;rs2075440;rs2075440;rs2075439;rs2075439;rs10774690;rs10774690;rs10774691;rs10774691;rs9668180;rs9668180;rs9669684;rs9669684;rs57748631;rs9668192;rs9668192;rs10850134;rs10850134;rs10850134;rs7953142;rs7953142;rs10774692;rs10774692;rs10774692;rs7970482;rs7970482;rs377569094;rs377569094;rs7137190;rs7137190;rs10850135;rs10850135;rs56809636;rs112270167;rs112270167;rs10774695;rs10774695;rs397963884;rs397963884;rs7958625;rs7958625;rs12832682;rs12832682;rs11611370;rs11611370;rs7308864;rs7308864;rs7308864;rs7313056;rs7313056;rs2164744;rs2164744;rs7972069;rs7972069;rs11282820;rs11282820;rs6606717;rs6606717;rs2075432;rs2075432;rs2075432;rs2075431;rs2075431;rs2075431;rs10850137;rs10850137;rs2164743;rs2164743;rs10774696;rs10774696;rs10850139;rs10850139;rs10774697;rs10774697;rs10850141;rs10850141;rs147582076;rs7956194;rs7956194;rs7956194;rs7973253;rs7973253;rs11608355;rs11608355;rs35111481;rs35111481;rs7132057;rs7132057;rs11066591;rs11066591;rs11066591;rs202060415;rs202060415;rs117958161;rs117958161;rs138934745;rs138934745;rs34146761;rs10545295;rs10545295;rs3742021;rs3742021;rs3742020;rs3742020;rs3825393;rs3825393;rs7969719;rs7969719;rs35541387;rs35541387;rs3217162;rs3217162;rs4766602;rs4766602;rs4766602;rs10774708;rs10774708;rs10774708;rs10774708;rs2338104;rs2338104;rs2338104;rs7313797;rs7313797;rs7313797;rs34714183;rs34714183;rs1558804;rs1558804;rs1558804;rs7969549;rs7969549;rs918106;rs918106;rs918106;rs918106;rs10583123;rs6606725;rs6606725;rs144159923;rs2058804;rs2058804;rs2058804;rs77263283;rs77263283;rs10850240;rs1543896;rs1543896;rs2241215;rs2241215;rs2241215;rs34490570;rs10850274;rs10850274;rs7298565;rs7298565;rs7298565;rs7298565;rs7311187;rs7311187;rs7311187;rs7311187;rs2241213;rs2241213;rs2241213;rs2241213;rs2241212;rs2241212;rs7358739;rs7358739;rs2241210;rs2241210;rs2241210;rs2879107;rs2879107;rs10675153;rs10675153;rs11442869;rs11442869;rs376485678;rs376485678;rs7956788;rs7956788;rs7956788;rs7956788;rs2241208;rs2241208;rs2241208;rs10694353;rs10744826;rs10744826;rs10744826;rs10850338;rs7966629;rs12303137;rs12303137;rs2058807;rs2058807;rs2058807;rs1045255;rs1045255;rs33995372;rs1001382;rs1001382;rs1543897;rs1543897;rs1543897;rs2004359;rs2004359;rs12309013;rs12309013;rs10466917;rs10466917;rs7975756;rs7975756;rs7486178;rs7486178;rs7956536;rs7956536;rs7956536;rs397714137;rs397714137;rs731178;rs731178;rs731178;rs10850349;rs10850349;rs397733237;rs397733237;rs6606732;rs6606732;rs6606732;rs888194;rs888194;rs888194;rs1075467;rs1075467;rs1075467;rs3069003;rs3069003;rs888193;rs888193;rs4766611;rs4766611;rs4766611;rs11067208;rs11067208;rs56089724;rs55746902;rs11067211;rs11067211;rs7304862;rs7304862;rs12321904;rs12321904;rs12321904;rs12321904;rs113288594;rs557904136;rs10850358;rs10850358;rs10850358;rs11067227;rs11067227;rs11067231;rs11067231;rs11067231;rs11067231;rs877709;rs877710;rs877710;rs877710;rs11067233;rs9593;rs9593;rs9593;rs888192;rs888192;rs888192;rs2058806;rs2058806;rs7964021;rs7964021;rs7964021;rs11067253;rs11067253;rs7953014;rs7953014;rs2058805;rs2058805;rs2058805;rs7134594;rs7134594;rs7134594;rs736344;rs736344;rs736344;rs10850379;rs10850379;rs10850379;rs10850380;rs10850380;rs10850380;rs10850380;rs754179;rs874170;rs874170;rs9919738;rs11836136;rs11836136;rs59227481;rs12322541;rs2111216;rs12314392;rs12314392;rs12314392;rs10774774;rs10774775;rs3759387;rs3759387;rs66616264;rs6606734;rs6606734;rs3752662;rs3752662;rs140653777;rs9783487;rs7954144;rs7954144;rs7954144;rs7954144;rs56755202;rs7300998;rs7300998;rs10774779;rs3742015;rs3742015;rs141474441;rs202122843;rs202122843;rs10850413;rs3782897;rs3782894;rs3782894;rs11067376;rs11067376;rs11067376;rs10850435;rs10850435;rs10850435;rs10850436;rs9888325;rs9888325;rs9888325;rs11609896;rs11609896;rs11609896;rs10850443;rs10850443;rs10850443;rs10161126;rs10161126;rs10161126;rs7299698;rs7299698;rs7314406;rs7314538;rs1985825;rs7294688;rs7294688;rs1861679;rs1861679;rs7965152;rs7965152;rs10774803;rs10850481;	HDL_C;HDL;HDL;HDL_C;HDL;HDL;HDL;HDL;HDL;HDL;HDL;HDL;HDL;HDL;HDL;HDL;HDL;HDL_C;HDL;HDL_C;HDL_C;HDL_C;HDL_C;HDL_C;HDL_C;HDL_C;HDL_C;HDL_C;HDL_C;cholesterol;HDL;HDL_C;cholesterol;HDL_C;cholesterol;HDL_C;cholesterol;HDL_C;cholesterol;HDL_C;cholesterol;HDL_C;cholesterol;HDL_C;cholesterol;HDL;HDL_C;cholesterol;HDL_C;cholesterol;HDL_C;cholesterol;HDL_C;cholesterol;HDL_C;cholesterol;HDL_C;cholesterol;HDL_C;cholesterol;HDL_C;cholesterol;HDL;HDL_C;cholesterol;HDL_C;cholesterol;HDL_C;cholesterol;HDL_C;cholesterol;HDL_C;cholesterol;HDL_C;HDL_C;cholesterol;HDL_C;cholesterol;HDL;HDL_C;cholesterol;HDL_C;cholesterol;HDL;HDL_C;cholesterol;HDL_C;cholesterol;HDL_C;cholesterol;HDL_C;cholesterol;HDL_C;HDL_C;cholesterol;HDL_C;cholesterol;HDL_C;cholesterol;HDL_C;cholesterol;HDL_C;cholesterol;HDL_C;cholesterol;HDL_C;cholesterol;HDL;HDL_C;cholesterol;HDL_C;cholesterol;HDL_C;cholesterol;HDL_C;cholesterol;HDL_C;cholesterol;HDL_C;cholesterol;HDL;HDL_C;cholesterol;HDL;HDL_C;cholesterol;HDL_C;cholesterol;HDL_C;cholesterol;HDL_C;cholesterol;HDL_C;cholesterol;HDL_C;cholesterol;HDL_C;HDL_C;cholesterol;HDL;HDL_C;cholesterol;HDL_C;cholesterol;HDL_C;cholesterol;HDL_C;cholesterol;HDL_C;cholesterol;HDL;HDL_C;cholesterol;HDL_C;cholesterol;HDL_C;cholesterol;HDL_C;HDL_C;cholesterol;HDL_C;cholesterol;HDL_C;cholesterol;HDL_C;HDL;HDL_C;cholesterol;HDL_C;cholesterol;HDL_C;cholesterol;HDL_C;cholesterol;HDL;HDL_C;cholesterol;HDL;HDL_C;TC;cholesterol;HDL;HDL_C;cholesterol;HDL;HDL_C;cholesterol;HDL_C;cholesterol;HDL;HDL_C;HDL;HDL_C;cholesterol;HDL;HDL_C;TC;HDL_C;cholesterol;HDL_C;HDL_C;cholesterol;HDL;HDL_C;cholesterol;HDL_C;HDL_C;cholesterol;HDL_C;cholesterol;HDL;HDL_C;HDL_C;HDL;HDL_C;cholesterol;HDL;HDL_C;TC;cholesterol;HDL;HDL_C;TC;cholesterol;HDL;HDL_C;TC;cholesterol;HDL_C;HDL;HDL_C;cholesterol;HDL;HDL_C;cholesterol;HDL_C;cholesterol;HDL_C;cholesterol;HDL_C;cholesterol;HDL_C;cholesterol;HDL;HDL_C;TC;cholesterol;HDL;HDL_C;HDL_C;cholesterol;HDL;HDL_C;HDL_C;HDL_C;HDL;HDL_C;cholesterol;HDL;HDL_C;cholesterol;HDL_C;HDL_C;cholesterol;HDL_C;cholesterol;HDL;HDL_C;cholesterol;HDL_C;HDL;HDL_C;HDL;HDL_C;HDL;HDL_C;HDL;HDL_C;cholesterol;HDL;HDL_C;cholesterol;HDL_C;cholesterol;HDL;HDL_C;HDL;HDL_C;cholesterol;HDL_C;cholesterol;HDL;HDL_C;cholesterol;HDL;HDL_C;cholesterol;HDL;HDL_C;cholesterol;HDL_C;HDL;HDL_C;cholesterol;HDL;HDL_C;HDL;HDL_C;HDL_C;HDL_C;HDL;HDL_C;cholesterol;HDL_C;cholesterol;HDL;HDL_C;TC;HDL_C;HDL_C;cholesterol;HDL;HDL_C;HDL;HDL_C;cholesterol;HDL;HDL_C;TC;HDL_C;cholesterol;HDL;HDL_C;HDL_C;cholesterol;HDL;HDL_C;cholesterol;HDL;HDL_C;cholesterol;HDL_C;cholesterol;HDL;HDL_C;HDL;HDL_C;cholesterol;HDL_C;cholesterol;HDL;HDL_C;cholesterol;HDL;HDL_C;cholesterol;HDL;HDL_C;cholesterol;HDL;HDL_C;cholesterol;HDL;HDL_C;TC;HDL_C;cholesterol;HDL_C;HDL_C;HDL;HDL_C;HDL_C;HDL_C;HDL_C;cholesterol;HDL;HDL_C;HDL_C;HDL_C;HDL;HDL_C;HDL_C;cholesterol;HDL_C;HDL;HDL_C;HDL_C;HDL_C;cholesterol;HDL;HDL_C;TC;HDL_C;HDL;HDL_C;HDL_C;cholesterol;HDL_C;HDL_C;cholesterol;HDL_C;HDL_C;HDL_C;cholesterol;HDL_C;cholesterol;HDL;HDL_C;cholesterol;HDL;HDL_C;HDL_C;cholesterol;HDL;HDL_C;cholesterol;HDL;HDL_C;cholesterol;HDL;HDL_C;cholesterol;HDL;HDL_C;HDL;HDL_C;HDL_C;HDL_C;HDL_C;HDL;HDL_C;HDL;HDL_C;HDL;HDL_C;HDL_C;HDL_C;	UKBB;Willer_et_al_2013;Willer_et_al_2013;UKBB;Willer_et_al_2013;Willer_et_al_2013;Willer_et_al_2013;Willer_et_al_2013;Willer_et_al_2013;Willer_et_al_2013;Willer_et_al_2013;Willer_et_al_2013;Willer_et_al_2013;Willer_et_al_2013;Willer_et_al_2013;Willer_et_al_2013;Willer_et_al_2013;UKBB;Willer_et_al_2013;UKBB;UKBB;UKBB;UKBB;UKBB;UKBB;UKBB;UKBB;UKBB;UKBB;UKBB;Willer_et_al_2013;UKBB;UKBB;UKBB;UKBB;UKBB;UKBB;UKBB;UKBB;UKBB;UKBB;UKBB;UKBB;UKBB;UKBB;Willer_et_al_2013;UKBB;UKBB;UKBB;UKBB;UKBB;UKBB;UKBB;UKBB;UKBB;UKBB;UKBB;UKBB;UKBB;UKBB;UKBB;UKBB;Willer_et_al_2013;UKBB;UKBB;UKBB;UKBB;UKBB;UKBB;UKBB;UKBB;UKBB;UKBB;UKBB;UKBB;UKBB;UKBB;UKBB;Willer_et_al_2013;UKBB;UKBB;UKBB;UKBB;Willer_et_al_2013;UKBB;UKBB;UKBB;UKBB;UKBB;UKBB;UKBB;UKBB;UKBB;UKBB;UKBB;UKBB;UKBB;UKBB;UKBB;UKBB;UKBB;UKBB;UKBB;UKBB;UKBB;UKBB;UKBB;Willer_et_al_2013;UKBB;UKBB;UKBB;UKBB;UKBB;UKBB;UKBB;UKBB;UKBB;UKBB;UKBB;UKBB;Willer_et_al_2013;UKBB;UKBB;Willer_et_al_2013;UKBB;UKBB;UKBB;UKBB;UKBB;UKBB;UKBB;UKBB;UKBB;UKBB;UKBB;UKBB;UKBB;UKBB;UKBB;Willer_et_al_2013;UKBB;UKBB;UKBB;UKBB;UKBB;UKBB;UKBB;UKBB;UKBB;UKBB;Willer_et_al_2013;UKBB;UKBB;UKBB;UKBB;UKBB;UKBB;UKBB;UKBB;UKBB;UKBB;UKBB;UKBB;UKBB;UKBB;Willer_et_al_2013;UKBB;UKBB;UKBB;UKBB;UKBB;UKBB;UKBB;UKBB;Willer_et_al_2013;UKBB;UKBB;Willer_et_al_2013;UKBB;Willer_et_al_2013;UKBB;Willer_et_al_2013;UKBB;UKBB;Willer_et_al_2013;UKBB;UKBB;UKBB;UKBB;Willer_et_al_2013;UKBB;Willer_et_al_2013;UKBB;UKBB;Willer_et_al_2013;UKBB;Willer_et_al_2013;UKBB;UKBB;UKBB;UKBB;UKBB;Willer_et_al_2013;UKBB;UKBB;UKBB;UKBB;UKBB;UKBB;UKBB;Willer_et_al_2013;UKBB;UKBB;Willer_et_al_2013;UKBB;UKBB;Willer_et_al_2013;UKBB;Willer_et_al_2013;UKBB;Willer_et_al_2013;UKBB;Willer_et_al_2013;UKBB;Willer_et_al_2013;UKBB;Willer_et_al_2013;UKBB;UKBB;Willer_et_al_2013;UKBB;UKBB;Willer_et_al_2013;UKBB;UKBB;UKBB;UKBB;UKBB;UKBB;UKBB;UKBB;UKBB;UKBB;Willer_et_al_2013;UKBB;Willer_et_al_2013;UKBB;Willer_et_al_2013;UKBB;UKBB;UKBB;Willer_et_al_2013;UKBB;UKBB;UKBB;Willer_et_al_2013;UKBB;UKBB;Willer_et_al_2013;UKBB;UKBB;UKBB;UKBB;UKBB;UKBB;UKBB;Willer_et_al_2013;UKBB;UKBB;UKBB;Willer_et_al_2013;UKBB;Willer_et_al_2013;UKBB;Willer_et_al_2013;UKBB;Willer_et_al_2013;UKBB;UKBB;Willer_et_al_2013;UKBB;UKBB;UKBB;UKBB;Willer_et_al_2013;UKBB;Willer_et_al_2013;UKBB;UKBB;UKBB;UKBB;Willer_et_al_2013;UKBB;UKBB;Willer_et_al_2013;UKBB;UKBB;Willer_et_al_2013;UKBB;UKBB;UKBB;Willer_et_al_2013;UKBB;UKBB;Willer_et_al_2013;UKBB;Willer_et_al_2013;UKBB;UKBB;UKBB;Willer_et_al_2013;UKBB;UKBB;UKBB;UKBB;Willer_et_al_2013;UKBB;Willer_et_al_2013;UKBB;UKBB;UKBB;Willer_et_al_2013;UKBB;Willer_et_al_2013;UKBB;UKBB;Willer_et_al_2013;UKBB;Willer_et_al_2013;UKBB;UKBB;Willer_et_al_2013;UKBB;UKBB;UKBB;Willer_et_al_2013;UKBB;UKBB;Willer_et_al_2013;UKBB;UKBB;UKBB;UKBB;Willer_et_al_2013;UKBB;Willer_et_al_2013;UKBB;UKBB;UKBB;UKBB;Willer_et_al_2013;UKBB;UKBB;Willer_et_al_2013;UKBB;UKBB;Willer_et_al_2013;UKBB;UKBB;Willer_et_al_2013;UKBB;UKBB;Willer_et_al_2013;UKBB;Willer_et_al_2013;UKBB;UKBB;UKBB;UKBB;Willer_et_al_2013;UKBB;UKBB;UKBB;UKBB;UKBB;Willer_et_al_2013;UKBB;UKBB;UKBB;Willer_et_al_2013;UKBB;UKBB;UKBB;UKBB;Willer_et_al_2013;UKBB;UKBB;UKBB;UKBB;Willer_et_al_2013;UKBB;Willer_et_al_2013;UKBB;Willer_et_al_2013;UKBB;UKBB;UKBB;UKBB;UKBB;UKBB;UKBB;UKBB;UKBB;UKBB;UKBB;UKBB;Willer_et_al_2013;UKBB;UKBB;Willer_et_al_2013;UKBB;UKBB;UKBB;Willer_et_al_2013;UKBB;UKBB;Willer_et_al_2013;UKBB;UKBB;Willer_et_al_2013;UKBB;UKBB;Willer_et_al_2013;UKBB;Willer_et_al_2013;UKBB;UKBB;UKBB;UKBB;Willer_et_al_2013;UKBB;Willer_et_al_2013;UKBB;Willer_et_al_2013;UKBB;UKBB;UKBB;	NA	NA	109679067;109631385;109578088;109661672;109661672;109661672;110029186;109661672;109661672;	rs11067829;rs11067592;rs7954144;rs149793040;rs149793040;rs149793040;rs2270374;rs149793040;rs149793040;	High_density_lipoprotein_cholesterol_levels;High_density_lipoprotein_cholesterol_levels;HDL_cholesterol;Triglycerides;HDL_cholesterol;Apolipoprotein_A;Cholesterol;Apolipoprotein_B;LDL_cholesterol;	Kanai_et_al.;Kanai_et_al.;Klarin_et_al.;Sinnott-Armstrong_et_al.;Sinnott-Armstrong_et_al.;Sinnott-Armstrong_et_al.;Sinnott-Armstrong_et_al.;Sinnott-Armstrong_et_al.;Sinnott-Armstrong_et_al.;
12_12	12	111208458	113604903	HDL-C	111833788	12:111833788:A:G	rs10774624	a	g	0.5483	0.0333866	0.00421463	2.345e-15	14.63	32	0.5643	No	SH2B3	SH2B3	Biology	59	ApoA1;EstC;FAw6;FreeC;HDL2-C;HDL3-C;HDL-C;HDL-D;IDL-C;IDL-CE;IDL-C_percent;IDL-FC;IDL-FC_percent;IDL-L;IDL-P;IDL-PL;LA;LDL-C;L-HDL-FC;L-HDL-FC_percent;L-LDL-C;L-LDL-CE;L-LDL-CE_percent;L-LDL-C_percent;L-LDL-FC;L-LDL-L;L-LDL-P;L-LDL-PL;M-HDL-FC_percent;M-LDL-C;M-LDL-CE;M-LDL-C_percent;M-LDL-FC;M-LDL-L;M-LDL-P;M-LDL-PL;PC;PUFA;Serum-C;S-LDL-C;S-LDL-CE;S-LDL-C_percent;S-LDL-FC;S-LDL-L;S-LDL-P;S-LDL-PL;SM;TotCho;TotPG;XL-HDL-C;XL-HDL-CE;XL-HDL-FC;XL-HDL-FC_percent;XL-HDL-L;XL-HDL-P;XL-HDL-PL;XS-VLDL-FC;XS-VLDL-FC_percent;XS-VLDL-PL;	1	region_12_12_locus_1	intron_variant,non_coding_transcript_variant	12:111884608:C:T;	missense_variant;	SH2B3;	AUTOIMMUNE (p=2.79254e-76); AUTOIMMUNE_NONTHYROID (p=2.79254e-76); AUTOIMMUNE_NONTHYROID_STRICT (p=2.79254e-76); DM_KETOACIDOSIS (p=1.7358e-08); DM_PERIPHATHERO (p=9.69393e-09); E4_DM1 (p=2.311e-19); E4_DM1NASCOMP (p=8.61192e-17); E4_DM1NOCOMP (p=3.93913e-21); E4_DM1OPTH (p=3.00538e-13); E4_DM1REN (p=2.16366e-08); E4_ENDONUTRMET (p=1.12616e-19); E4_HYTHYNAS (p=1.64248e-47); E4_HYTHY_AI_STRICT (p=1.65044e-62); E4_HYTHY_AI_STRICT_PURCH (p=1.9829e-51); E4_THYROID (p=6.06876e-37); FG_CEREBVASC (p=3.98593e-09); FG_CVD (p=1.44577e-17); FG_DISVEINLYMPH (p=9.3519e-10); FG_DOAAC (p=9.37994e-13); FG_HYPERTENSION (p=5.49794e-26); FG_OTHHEART (p=6.24683e-10); H7_RETINALDISOTH (p=5.12201e-09); H7_RETINOPATHYDIAB (p=2.71463e-08); HYPOTHYROIDISM (p=5.72796e-39); HYPOTHY_LEVOTHY (p=1.11686e-38); HYPOTHY_PURCHASE (p=1.11686e-38); HYPOTHY_REIMB (p=3.77833e-25); HYPOT_THYRO_INCL (p=7.5544e-49); I9_CHD (p=9.3334e-10); I9_CHD_NOREV (p=3.03606e-08); I9_CORATHER (p=4.27268e-12); I9_CVD (p=6.55994e-16); I9_CVD_HARD (p=1.18522e-12); I9_HEARTFAIL_AND_ANTIHYPERT (p=3.53321e-09); I9_HEARTFAIL_NS (p=2.52424e-08); I9_HYPERTENSION (p=2.82358e-26); I9_HYPTENS (p=2.63815e-26); I9_HYPTENSESS (p=2.60375e-22); I9_IHD (p=4.03357e-10); I9_ISCHHEART (p=1.68966e-09); I9_MI (p=3.71048e-08); I9_REVASC (p=2.51756e-09); J10_UPPERINFEC (p=4.37623e-11); K11_COELIAC (p=2.07539e-11); K11_REIMB_202 (p=3.37987e-18); M13_POLYARTHROPATHIES (p=1.43301e-10); M13_RHEUMA (p=6.72373e-10); M13_RHEUMA_INCLAVO (p=1.25661e-12); RHEUMA_SEROPOS (p=7.36055e-09); RHEUMA_SEROPOS_OTH (p=2.26287e-09); RHEUMA_SEROPOS_WIDE (p=1.30867e-08); RX_ANTIHYP (p=1.4642e-24); RX_CROHN_2NDLINE (p=7.49031e-16); T1D_WIDE (p=1.98153e-17); T1D_WIDE1 (p=8.28133e-19);	Basophil count (Astle W 2016); Eosinophil count (Astle W 2016); Eosinophil percentage of granulocytes (Astle W 2016); Eosinophil percentage of white cells (Astle W 2016); Granulocyte count (Astle W 2016); Hematocrit (Astle W 2016); Hemoglobin concentration (Astle W 2016); High light scatter percentage of red cells (Astle W 2016); High light scatter reticulocyte count (Astle W 2016); Immature fraction of reticulocytes (Astle W 2016); Lymphocyte count (Astle W 2016); Lymphocyte percentage of white cells (Astle W 2016); Monocyte count (Astle W 2016); Myeloid white cell count (Astle W 2016); Neutrophil count (Astle W 2016); Neutrophil percentage of granulocytes (Astle W 2016); Neutrophil percentage of white cells (Astle W 2016); Platelet count (Astle W 2016); Plateletcrit (Astle W 2016); Red blood cell count (Astle W 2016); Reticulocyte count (Astle W 2016); Reticulocyte fraction of red cells (Astle W 2016); Sum basophil neutrophil counts (Astle W 2016); Sum eosinophil basophil counts (Astle W 2016); Sum neutrophil eosinophil counts (Astle W 2016); White blood cell count (Astle W 2016); Coronary artery disease (CARDIoGRAMplusC4D 2015); Myocardial infarction (CARDIoGRAMplusC4D 2015); Rheumatoid arthritis (Okada Y 2014); Vitiligo (Jin Y 2016); Acute myocardial infarction (Neale B 2017); Arm fat-free mass left (Neale B 2017); Arm fat-free mass right (Neale B 2017); Arm predicted mass left (Neale B 2017); Arm predicted mass right (Neale B 2017); Basal metabolic rate (Neale B 2017); Birth weight (Neale B 2017); Birth weight of first child (Neale B 2017); Comparative height size at age 10 (Neale B 2017); Diastolic blood pressure (Neale B 2017); Hayfever, allergic rhinitis or eczema (Neale B 2017); Hip circumference (Neale B 2017); Illnesses of father: heart disease (Neale B 2017); Illnesses of siblings: high blood pressure (Neale B 2017); Illnesses of siblings: none of the above, group 1 (Neale B 2017); Impedance of arm left (Neale B 2017); Impedance of arm right (Neale B 2017); Impedance of whole body (Neale B 2017); Leg fat-free mass left (Neale B 2017); Leg fat-free mass right (Neale B 2017); Leg predicted mass left (Neale B 2017); Leg predicted mass right (Neale B 2017); Mean time to correctly identify matches (Neale B 2017); Medication for cholesterol, blood pressure or diabetes: blood pressure medication (Neale B 2017); Medication for cholesterol, blood pressure or diabetes: none of the above (Neale B 2017); No blood clot, bronchitis, emphysema, asthma, rhinitis, eczema or allergy diagnosed by doctor (Neale B 2017); No treatment with medication for cholesterol, blood pressure, diabetes, or take exogenous hormones (Neale B 2017); Number of self-reported non-cancer illnesses (Neale B 2017); Number of treatments or medications taken (Neale B 2017); Past tobacco smoking (Neale B 2017); Self-reported heart attack or myocardial infarction (Neale B 2017); Self-reported hypertension (Neale B 2017); Self-reported hypothyroidism or myxoedema (Neale B 2017); Smoking status: previous (Neale B 2017); Systolic blood pressure (Neale B 2017); Taking other prescription medications (Neale B 2017); Treatment with atenolol (Neale B 2017); Treatment with blood pressure medication (Neale B 2017); Treatment with levothyroxine sodium (Neale B 2017); Treatment with thyroxine product (Neale B 2017); Trunk fat-free mass (Neale B 2017); Trunk predicted mass (Neale B 2017); Vascular or heart problems diagnosed by doctor: heart attack (Neale B 2017); Vascular or heart problems diagnosed by doctor: high blood pressure (Neale B 2017); Vascular or heart problems diagnosed by doctor: none of the above (Neale B 2017); Weight (Neale B 2017); Whole body fat-free mass (Neale B 2017); Whole body water mass (Neale B 2017); Coronary artery disease (Nelson CP 2017); Coronary artery disease (van der Harst P 2018); Coronary artery disease (van der Harst P 2018);	NA	NA	NA	12:111426615;12:111426615;12:111495518;12:111495518;12:111504033;12:111504033;12:111600134;12:111600134;12:111708458;12:111708458;12:111708458;12:111715197;12:111715197;12:111715197;12:111720125;12:111720125;12:111720125;12:111780259;12:111780259;12:111800258;12:111800258;12:111814155;12:111814155;12:111826477;12:111826477;12:111826477;12:111833788;12:111833788;12:111833788;12:111865049;12:111865049;12:111865049;12:111884608;12:111884608;12:111884608;12:111884608;12:111884608;12:111884608;12:111890233;12:111890233;12:111890233;12:111904371;12:111904371;12:111904371;12:111904371;12:111904371;12:111904371;12:111910219;12:111910219;12:111910219;12:111910219;12:111910219;12:111910219;12:111932800;12:111932800;12:111932800;12:111949394;12:111949394;12:111973358;12:111973358;12:111973358;12:111976776;12:111976776;12:111982813;12:111982813;12:111993886;12:111993886;12:112007756;12:112007756;12:112007756;12:112007756;12:112007756;12:112007756;12:112013937;12:112013937;12:112013941;12:112013941;12:112013944;12:112013944;12:112023067;12:112023067;12:112059557;12:112059557;12:112059557;12:112059557;12:112059557;12:112072424;12:112072424;12:112072424;12:112072424;12:112072424;12:112072424;12:112083162;12:112083162;12:112083162;12:112105502;12:112105502;12:112105502;12:112151742;12:112151742;12:112151742;12:112179471;12:112179471;12:112179471;12:112200150;12:112200150;12:112200150;12:112273499;12:112273499;12:112273499;12:112486818;12:112486818;12:112486818;12:112486818;12:112486818;12:112542639;12:112542639;12:112542639;12:112553032;12:112553032;12:112553032;12:112591686;12:112591686;12:112591686;12:112591686;12:112591686;12:112591686;12:112610714;12:112610714;12:112610714;12:112610714;12:112610714;12:112610714;12:112684221;12:112684221;12:112684221;12:112761777;12:112761777;12:112802224;12:112802224;12:112802224;12:112817521;12:112817521;12:112817521;12:112829103;12:112829103;12:112829103;12:112840766;12:112840766;12:112840766;12:112850727;12:112850727;12:112871372;12:112871372;12:112871372;12:112871372;12:112871372;12:112880634;12:112880634;12:112880634;12:112883476;12:112883476;12:112883476;12:112896840;12:112896840;12:112896840;12:112906415;12:112906415;12:112906415;12:112906415;12:112906415;	rs7968960;rs7968960;rs10849925;rs10849925;rs4378452;rs4378452;rs11065822;rs11065822;rs1265564;rs1265564;rs1265564;rs1265565;rs1265565;rs1265565;rs35466467;rs35466467;rs35466467;rs7978923;rs7978923;rs3809272;rs3809272;rs7398796;rs7398796;rs111338191;rs111338191;rs111338191;rs10774624;rs10774624;rs10774624;rs7310615;rs7310615;rs7310615;rs3184504;rs3184504;rs3184504;rs3184504;rs3184504;rs3184504;rs11348701;rs11348701;rs11348701;rs4766578;rs4766578;rs4766578;rs4766578;rs4766578;rs4766578;rs10774625;rs10774625;rs10774625;rs10774625;rs10774625;rs10774625;rs7137828;rs7137828;rs7137828;rs678436;rs678436;rs597808;rs597808;rs597808;rs648997;rs648997;rs629404;rs629404;rs593226;rs593226;rs653178;rs653178;rs653178;rs653178;rs653178;rs653178;rs61944391;rs61944391;rs61941261;rs61941261;rs61941262;rs61941262;rs11065961;rs11065961;rs11065979;rs11065979;rs11065979;rs11065979;rs11065979;rs11065987;rs11065987;rs11065987;rs11065987;rs11065987;rs11065987;rs11065991;rs11065991;rs11065991;rs565349424;rs565349424;rs565349424;rs847888;rs847888;rs847888;rs4766897;rs4766897;rs4766897;rs2013002;rs2013002;rs2013002;rs11513729;rs11513729;rs11513729;rs17696736;rs17696736;rs17696736;rs17696736;rs17696736;rs570920196;rs570920196;rs570920196;rs10850001;rs10850001;rs10850001;rs17630235;rs17630235;rs17630235;rs17630235;rs17630235;rs17630235;rs11066188;rs11066188;rs11066188;rs11066188;rs11066188;rs11066188;rs7953257;rs7953257;rs7953257;rs547587127;rs547587127;rs11066272;rs11066272;rs11066272;rs10850034;rs10850034;rs10850034;rs71445573;rs71445573;rs71445573;rs11066283;rs11066283;rs11066283;rs148549322;rs148549322;rs11066301;rs11066301;rs11066301;rs11066301;rs11066301;rs560413886;rs560413886;rs560413886;rs11066309;rs11066309;rs11066309;rs58235019;rs58235019;rs58235019;rs11066320;rs11066320;rs11066320;rs11066320;rs11066320;	cholesterol;LDL_C;cholesterol;LDL_C;cholesterol;LDL_C;cholesterol;LDL_C;cholesterol;HDL_C;LDL_C;cholesterol;HDL_C;LDL_C;cholesterol;HDL_C;LDL_C;cholesterol;LDL_C;cholesterol;HDL_C;cholesterol;LDL_C;cholesterol;HDL_C;LDL_C;cholesterol;HDL_C;LDL_C;cholesterol;HDL_C;LDL_C;cholesterol;HDL;HDL_C;LDL;LDL_C;TC;cholesterol;HDL_C;LDL_C;cholesterol;HDL;HDL_C;LDL;LDL_C;TC;cholesterol;HDL;HDL_C;LDL;LDL_C;TC;cholesterol;HDL_C;LDL_C;cholesterol;LDL_C;cholesterol;HDL_C;LDL_C;cholesterol;LDL_C;cholesterol;LDL_C;cholesterol;LDL_C;cholesterol;HDL;HDL_C;LDL;LDL_C;TC;cholesterol;LDL_C;cholesterol;LDL_C;cholesterol;LDL_C;cholesterol;LDL_C;cholesterol;HDL;HDL_C;LDL_C;TC;cholesterol;HDL;HDL_C;LDL;LDL_C;TC;cholesterol;HDL_C;LDL_C;cholesterol;HDL_C;LDL_C;cholesterol;HDL_C;LDL_C;cholesterol;HDL_C;LDL_C;cholesterol;HDL_C;LDL_C;cholesterol;HDL_C;LDL_C;cholesterol;HDL_C;LDL;LDL_C;TC;cholesterol;HDL_C;LDL_C;cholesterol;HDL_C;LDL_C;cholesterol;HDL;HDL_C;LDL;LDL_C;TC;cholesterol;HDL;HDL_C;LDL;LDL_C;TC;cholesterol;HDL_C;LDL_C;cholesterol;LDL_C;cholesterol;HDL_C;LDL_C;cholesterol;HDL_C;LDL_C;cholesterol;HDL_C;LDL_C;cholesterol;HDL_C;LDL_C;cholesterol;LDL_C;cholesterol;HDL_C;LDL;LDL_C;TC;cholesterol;HDL_C;LDL_C;cholesterol;HDL_C;LDL_C;cholesterol;HDL_C;LDL_C;cholesterol;HDL_C;LDL;LDL_C;TC;	UKBB;UKBB;UKBB;UKBB;UKBB;UKBB;UKBB;UKBB;UKBB;UKBB;UKBB;UKBB;UKBB;UKBB;UKBB;UKBB;UKBB;UKBB;UKBB;UKBB;UKBB;UKBB;UKBB;UKBB;UKBB;UKBB;UKBB;UKBB;UKBB;UKBB;UKBB;UKBB;UKBB;Willer_et_al_2013;UKBB;Willer_et_al_2013;UKBB;Willer_et_al_2013;UKBB;UKBB;UKBB;UKBB;Willer_et_al_2013;UKBB;Willer_et_al_2013;UKBB;Willer_et_al_2013;UKBB;Willer_et_al_2013;UKBB;Willer_et_al_2013;UKBB;Willer_et_al_2013;UKBB;UKBB;UKBB;UKBB;UKBB;UKBB;UKBB;UKBB;UKBB;UKBB;UKBB;UKBB;UKBB;UKBB;UKBB;Willer_et_al_2013;UKBB;Willer_et_al_2013;UKBB;Willer_et_al_2013;UKBB;UKBB;UKBB;UKBB;UKBB;UKBB;UKBB;UKBB;UKBB;Willer_et_al_2013;UKBB;UKBB;Willer_et_al_2013;UKBB;Willer_et_al_2013;UKBB;Willer_et_al_2013;UKBB;Willer_et_al_2013;UKBB;UKBB;UKBB;UKBB;UKBB;UKBB;UKBB;UKBB;UKBB;UKBB;UKBB;UKBB;UKBB;UKBB;UKBB;UKBB;UKBB;UKBB;UKBB;UKBB;Willer_et_al_2013;UKBB;Willer_et_al_2013;UKBB;UKBB;UKBB;UKBB;UKBB;UKBB;UKBB;Willer_et_al_2013;UKBB;Willer_et_al_2013;UKBB;Willer_et_al_2013;UKBB;Willer_et_al_2013;UKBB;Willer_et_al_2013;UKBB;Willer_et_al_2013;UKBB;UKBB;UKBB;UKBB;UKBB;UKBB;UKBB;UKBB;UKBB;UKBB;UKBB;UKBB;UKBB;UKBB;UKBB;UKBB;UKBB;UKBB;UKBB;UKBB;UKBB;Willer_et_al_2013;UKBB;Willer_et_al_2013;UKBB;UKBB;UKBB;UKBB;UKBB;UKBB;UKBB;UKBB;UKBB;UKBB;UKBB;Willer_et_al_2013;UKBB;Willer_et_al_2013;	12:112007756;12:112871372	rs653178;rs11066301	111466567;111569952;111569952;112007756;112007756;112007756;112007756;111885310;112007756;112007756;111716376;111885310;112115228;111472415;112049014;	rs4766578;rs653178;rs653178;rs653178;rs653178;rs653178;rs653178;rs72650673;rs653178;rs653178;rs1265566;rs72650673;rs10850001;rs10774625;rs17696736;	HDL_cholesterol;LDL_cholesterol;Total_cholesterol_levels;Cholesterol;HDL_cholesterol;LDL_cholesterol;Albumin;HDL_cholesterol;Apolipoprotein_A;Apolipoprotein_B;HDL_cholesterol;Apolipoprotein_A;Estimated_glomerular_filtration_rate;Estimated_glomerular_filtration_rate;Estimated_glomerular_filtration_rate;	Klarin_et_al.;Klarin_et_al.;Klarin_et_al.;Sinnott-Armstrong_et_al.;Sinnott-Armstrong_et_al.;Sinnott-Armstrong_et_al.;Sinnott-Armstrong_et_al.;Sinnott-Armstrong_et_al.;Sinnott-Armstrong_et_al.;Sinnott-Armstrong_et_al.;Sinnott-Armstrong_et_al.;Sinnott-Armstrong_et_al.;Wuttke_et_al.;Wuttke_et_al.;Wuttke_et_al.;
12_12	12	111208458	113604903	HDL2-C	111833788	12:111833788:A:G	rs10774624	a	g	0.5483	0.0316258	0.00420882	5.727e-14	13.24	32	0.4318	No	SH2B3	SH2B3	Biology	59	ApoA1;EstC;FAw6;FreeC;HDL2-C;HDL3-C;HDL-C;HDL-D;IDL-C;IDL-CE;IDL-C_percent;IDL-FC;IDL-FC_percent;IDL-L;IDL-P;IDL-PL;LA;LDL-C;L-HDL-FC;L-HDL-FC_percent;L-LDL-C;L-LDL-CE;L-LDL-CE_percent;L-LDL-C_percent;L-LDL-FC;L-LDL-L;L-LDL-P;L-LDL-PL;M-HDL-FC_percent;M-LDL-C;M-LDL-CE;M-LDL-C_percent;M-LDL-FC;M-LDL-L;M-LDL-P;M-LDL-PL;PC;PUFA;Serum-C;S-LDL-C;S-LDL-CE;S-LDL-C_percent;S-LDL-FC;S-LDL-L;S-LDL-P;S-LDL-PL;SM;TotCho;TotPG;XL-HDL-C;XL-HDL-CE;XL-HDL-FC;XL-HDL-FC_percent;XL-HDL-L;XL-HDL-P;XL-HDL-PL;XS-VLDL-FC;XS-VLDL-FC_percent;XS-VLDL-PL;	1	region_12_12_locus_1	intron_variant,non_coding_transcript_variant	12:111884608:C:T;	missense_variant;	SH2B3;	AUTOIMMUNE (p=2.79254e-76); AUTOIMMUNE_NONTHYROID (p=2.79254e-76); AUTOIMMUNE_NONTHYROID_STRICT (p=2.79254e-76); DM_KETOACIDOSIS (p=1.7358e-08); DM_PERIPHATHERO (p=9.69393e-09); E4_DM1 (p=2.311e-19); E4_DM1NASCOMP (p=8.61192e-17); E4_DM1NOCOMP (p=3.93913e-21); E4_DM1OPTH (p=3.00538e-13); E4_DM1REN (p=2.16366e-08); E4_ENDONUTRMET (p=1.12616e-19); E4_HYTHYNAS (p=1.64248e-47); E4_HYTHY_AI_STRICT (p=1.65044e-62); E4_HYTHY_AI_STRICT_PURCH (p=1.9829e-51); E4_THYROID (p=6.06876e-37); FG_CEREBVASC (p=3.98593e-09); FG_CVD (p=1.44577e-17); FG_DISVEINLYMPH (p=9.3519e-10); FG_DOAAC (p=9.37994e-13); FG_HYPERTENSION (p=5.49794e-26); FG_OTHHEART (p=6.24683e-10); H7_RETINALDISOTH (p=5.12201e-09); H7_RETINOPATHYDIAB (p=2.71463e-08); HYPOTHYROIDISM (p=5.72796e-39); HYPOTHY_LEVOTHY (p=1.11686e-38); HYPOTHY_PURCHASE (p=1.11686e-38); HYPOTHY_REIMB (p=3.77833e-25); HYPOT_THYRO_INCL (p=7.5544e-49); I9_CHD (p=9.3334e-10); I9_CHD_NOREV (p=3.03606e-08); I9_CORATHER (p=4.27268e-12); I9_CVD (p=6.55994e-16); I9_CVD_HARD (p=1.18522e-12); I9_HEARTFAIL_AND_ANTIHYPERT (p=3.53321e-09); I9_HEARTFAIL_NS (p=2.52424e-08); I9_HYPERTENSION (p=2.82358e-26); I9_HYPTENS (p=2.63815e-26); I9_HYPTENSESS (p=2.60375e-22); I9_IHD (p=4.03357e-10); I9_ISCHHEART (p=1.68966e-09); I9_MI (p=3.71048e-08); I9_REVASC (p=2.51756e-09); J10_UPPERINFEC (p=4.37623e-11); K11_COELIAC (p=2.07539e-11); K11_REIMB_202 (p=3.37987e-18); M13_POLYARTHROPATHIES (p=1.43301e-10); M13_RHEUMA (p=6.72373e-10); M13_RHEUMA_INCLAVO (p=1.25661e-12); RHEUMA_SEROPOS (p=7.36055e-09); RHEUMA_SEROPOS_OTH (p=2.26287e-09); RHEUMA_SEROPOS_WIDE (p=1.30867e-08); RX_ANTIHYP (p=1.4642e-24); RX_CROHN_2NDLINE (p=7.49031e-16); T1D_WIDE (p=1.98153e-17); T1D_WIDE1 (p=8.28133e-19);	Basophil count (Astle W 2016); Eosinophil count (Astle W 2016); Eosinophil percentage of granulocytes (Astle W 2016); Eosinophil percentage of white cells (Astle W 2016); Granulocyte count (Astle W 2016); Hematocrit (Astle W 2016); Hemoglobin concentration (Astle W 2016); High light scatter percentage of red cells (Astle W 2016); High light scatter reticulocyte count (Astle W 2016); Immature fraction of reticulocytes (Astle W 2016); Lymphocyte count (Astle W 2016); Lymphocyte percentage of white cells (Astle W 2016); Monocyte count (Astle W 2016); Myeloid white cell count (Astle W 2016); Neutrophil count (Astle W 2016); Neutrophil percentage of granulocytes (Astle W 2016); Neutrophil percentage of white cells (Astle W 2016); Platelet count (Astle W 2016); Plateletcrit (Astle W 2016); Red blood cell count (Astle W 2016); Reticulocyte count (Astle W 2016); Reticulocyte fraction of red cells (Astle W 2016); Sum basophil neutrophil counts (Astle W 2016); Sum eosinophil basophil counts (Astle W 2016); Sum neutrophil eosinophil counts (Astle W 2016); White blood cell count (Astle W 2016); Coronary artery disease (CARDIoGRAMplusC4D 2015); Myocardial infarction (CARDIoGRAMplusC4D 2015); Rheumatoid arthritis (Okada Y 2014); Vitiligo (Jin Y 2016); Acute myocardial infarction (Neale B 2017); Arm fat-free mass left (Neale B 2017); Arm fat-free mass right (Neale B 2017); Arm predicted mass left (Neale B 2017); Arm predicted mass right (Neale B 2017); Basal metabolic rate (Neale B 2017); Birth weight (Neale B 2017); Birth weight of first child (Neale B 2017); Comparative height size at age 10 (Neale B 2017); Diastolic blood pressure (Neale B 2017); Hayfever, allergic rhinitis or eczema (Neale B 2017); Hip circumference (Neale B 2017); Illnesses of father: heart disease (Neale B 2017); Illnesses of siblings: high blood pressure (Neale B 2017); Illnesses of siblings: none of the above, group 1 (Neale B 2017); Impedance of arm left (Neale B 2017); Impedance of arm right (Neale B 2017); Impedance of whole body (Neale B 2017); Leg fat-free mass left (Neale B 2017); Leg fat-free mass right (Neale B 2017); Leg predicted mass left (Neale B 2017); Leg predicted mass right (Neale B 2017); Mean time to correctly identify matches (Neale B 2017); Medication for cholesterol, blood pressure or diabetes: blood pressure medication (Neale B 2017); Medication for cholesterol, blood pressure or diabetes: none of the above (Neale B 2017); No blood clot, bronchitis, emphysema, asthma, rhinitis, eczema or allergy diagnosed by doctor (Neale B 2017); No treatment with medication for cholesterol, blood pressure, diabetes, or take exogenous hormones (Neale B 2017); Number of self-reported non-cancer illnesses (Neale B 2017); Number of treatments or medications taken (Neale B 2017); Past tobacco smoking (Neale B 2017); Self-reported heart attack or myocardial infarction (Neale B 2017); Self-reported hypertension (Neale B 2017); Self-reported hypothyroidism or myxoedema (Neale B 2017); Smoking status: previous (Neale B 2017); Systolic blood pressure (Neale B 2017); Taking other prescription medications (Neale B 2017); Treatment with atenolol (Neale B 2017); Treatment with blood pressure medication (Neale B 2017); Treatment with levothyroxine sodium (Neale B 2017); Treatment with thyroxine product (Neale B 2017); Trunk fat-free mass (Neale B 2017); Trunk predicted mass (Neale B 2017); Vascular or heart problems diagnosed by doctor: heart attack (Neale B 2017); Vascular or heart problems diagnosed by doctor: high blood pressure (Neale B 2017); Vascular or heart problems diagnosed by doctor: none of the above (Neale B 2017); Weight (Neale B 2017); Whole body fat-free mass (Neale B 2017); Whole body water mass (Neale B 2017); Coronary artery disease (Nelson CP 2017); Coronary artery disease (van der Harst P 2018); Coronary artery disease (van der Harst P 2018);	NA	NA	NA	12:111426615;12:111426615;12:111495518;12:111495518;12:111504033;12:111504033;12:111600134;12:111600134;12:111708458;12:111708458;12:111708458;12:111715197;12:111715197;12:111715197;12:111720125;12:111720125;12:111720125;12:111780259;12:111780259;12:111800258;12:111800258;12:111814155;12:111814155;12:111826477;12:111826477;12:111826477;12:111833788;12:111833788;12:111833788;12:111865049;12:111865049;12:111865049;12:111884608;12:111884608;12:111884608;12:111884608;12:111884608;12:111884608;12:111890233;12:111890233;12:111890233;12:111904371;12:111904371;12:111904371;12:111904371;12:111904371;12:111904371;12:111910219;12:111910219;12:111910219;12:111910219;12:111910219;12:111910219;12:111932800;12:111932800;12:111932800;12:111949394;12:111949394;12:111973358;12:111973358;12:111973358;12:111976776;12:111976776;12:111982813;12:111982813;12:111993886;12:111993886;12:112007756;12:112007756;12:112007756;12:112007756;12:112007756;12:112007756;12:112013937;12:112013937;12:112013941;12:112013941;12:112013944;12:112013944;12:112023067;12:112023067;12:112059557;12:112059557;12:112059557;12:112059557;12:112059557;12:112072424;12:112072424;12:112072424;12:112072424;12:112072424;12:112072424;12:112083162;12:112083162;12:112083162;12:112105502;12:112105502;12:112105502;12:112151742;12:112151742;12:112151742;12:112179471;12:112179471;12:112179471;12:112200150;12:112200150;12:112200150;12:112273499;12:112273499;12:112273499;12:112486818;12:112486818;12:112486818;12:112486818;12:112486818;12:112542639;12:112542639;12:112542639;12:112553032;12:112553032;12:112553032;12:112591686;12:112591686;12:112591686;12:112591686;12:112591686;12:112591686;12:112610714;12:112610714;12:112610714;12:112610714;12:112610714;12:112610714;12:112684221;12:112684221;12:112684221;12:112761777;12:112761777;12:112802224;12:112802224;12:112802224;12:112817521;12:112817521;12:112817521;12:112829103;12:112829103;12:112829103;12:112840766;12:112840766;12:112840766;12:112850727;12:112850727;12:112871372;12:112871372;12:112871372;12:112871372;12:112871372;12:112880634;12:112880634;12:112880634;12:112883476;12:112883476;12:112883476;12:112896840;12:112896840;12:112896840;12:112906415;12:112906415;12:112906415;12:112906415;12:112906415;	rs7968960;rs7968960;rs10849925;rs10849925;rs4378452;rs4378452;rs11065822;rs11065822;rs1265564;rs1265564;rs1265564;rs1265565;rs1265565;rs1265565;rs35466467;rs35466467;rs35466467;rs7978923;rs7978923;rs3809272;rs3809272;rs7398796;rs7398796;rs111338191;rs111338191;rs111338191;rs10774624;rs10774624;rs10774624;rs7310615;rs7310615;rs7310615;rs3184504;rs3184504;rs3184504;rs3184504;rs3184504;rs3184504;rs11348701;rs11348701;rs11348701;rs4766578;rs4766578;rs4766578;rs4766578;rs4766578;rs4766578;rs10774625;rs10774625;rs10774625;rs10774625;rs10774625;rs10774625;rs7137828;rs7137828;rs7137828;rs678436;rs678436;rs597808;rs597808;rs597808;rs648997;rs648997;rs629404;rs629404;rs593226;rs593226;rs653178;rs653178;rs653178;rs653178;rs653178;rs653178;rs61944391;rs61944391;rs61941261;rs61941261;rs61941262;rs61941262;rs11065961;rs11065961;rs11065979;rs11065979;rs11065979;rs11065979;rs11065979;rs11065987;rs11065987;rs11065987;rs11065987;rs11065987;rs11065987;rs11065991;rs11065991;rs11065991;rs565349424;rs565349424;rs565349424;rs847888;rs847888;rs847888;rs4766897;rs4766897;rs4766897;rs2013002;rs2013002;rs2013002;rs11513729;rs11513729;rs11513729;rs17696736;rs17696736;rs17696736;rs17696736;rs17696736;rs570920196;rs570920196;rs570920196;rs10850001;rs10850001;rs10850001;rs17630235;rs17630235;rs17630235;rs17630235;rs17630235;rs17630235;rs11066188;rs11066188;rs11066188;rs11066188;rs11066188;rs11066188;rs7953257;rs7953257;rs7953257;rs547587127;rs547587127;rs11066272;rs11066272;rs11066272;rs10850034;rs10850034;rs10850034;rs71445573;rs71445573;rs71445573;rs11066283;rs11066283;rs11066283;rs148549322;rs148549322;rs11066301;rs11066301;rs11066301;rs11066301;rs11066301;rs560413886;rs560413886;rs560413886;rs11066309;rs11066309;rs11066309;rs58235019;rs58235019;rs58235019;rs11066320;rs11066320;rs11066320;rs11066320;rs11066320;	cholesterol;LDL_C;cholesterol;LDL_C;cholesterol;LDL_C;cholesterol;LDL_C;cholesterol;HDL_C;LDL_C;cholesterol;HDL_C;LDL_C;cholesterol;HDL_C;LDL_C;cholesterol;LDL_C;cholesterol;HDL_C;cholesterol;LDL_C;cholesterol;HDL_C;LDL_C;cholesterol;HDL_C;LDL_C;cholesterol;HDL_C;LDL_C;cholesterol;HDL;HDL_C;LDL;LDL_C;TC;cholesterol;HDL_C;LDL_C;cholesterol;HDL;HDL_C;LDL;LDL_C;TC;cholesterol;HDL;HDL_C;LDL;LDL_C;TC;cholesterol;HDL_C;LDL_C;cholesterol;LDL_C;cholesterol;HDL_C;LDL_C;cholesterol;LDL_C;cholesterol;LDL_C;cholesterol;LDL_C;cholesterol;HDL;HDL_C;LDL;LDL_C;TC;cholesterol;LDL_C;cholesterol;LDL_C;cholesterol;LDL_C;cholesterol;LDL_C;cholesterol;HDL;HDL_C;LDL_C;TC;cholesterol;HDL;HDL_C;LDL;LDL_C;TC;cholesterol;HDL_C;LDL_C;cholesterol;HDL_C;LDL_C;cholesterol;HDL_C;LDL_C;cholesterol;HDL_C;LDL_C;cholesterol;HDL_C;LDL_C;cholesterol;HDL_C;LDL_C;cholesterol;HDL_C;LDL;LDL_C;TC;cholesterol;HDL_C;LDL_C;cholesterol;HDL_C;LDL_C;cholesterol;HDL;HDL_C;LDL;LDL_C;TC;cholesterol;HDL;HDL_C;LDL;LDL_C;TC;cholesterol;HDL_C;LDL_C;cholesterol;LDL_C;cholesterol;HDL_C;LDL_C;cholesterol;HDL_C;LDL_C;cholesterol;HDL_C;LDL_C;cholesterol;HDL_C;LDL_C;cholesterol;LDL_C;cholesterol;HDL_C;LDL;LDL_C;TC;cholesterol;HDL_C;LDL_C;cholesterol;HDL_C;LDL_C;cholesterol;HDL_C;LDL_C;cholesterol;HDL_C;LDL;LDL_C;TC;	UKBB;UKBB;UKBB;UKBB;UKBB;UKBB;UKBB;UKBB;UKBB;UKBB;UKBB;UKBB;UKBB;UKBB;UKBB;UKBB;UKBB;UKBB;UKBB;UKBB;UKBB;UKBB;UKBB;UKBB;UKBB;UKBB;UKBB;UKBB;UKBB;UKBB;UKBB;UKBB;UKBB;Willer_et_al_2013;UKBB;Willer_et_al_2013;UKBB;Willer_et_al_2013;UKBB;UKBB;UKBB;UKBB;Willer_et_al_2013;UKBB;Willer_et_al_2013;UKBB;Willer_et_al_2013;UKBB;Willer_et_al_2013;UKBB;Willer_et_al_2013;UKBB;Willer_et_al_2013;UKBB;UKBB;UKBB;UKBB;UKBB;UKBB;UKBB;UKBB;UKBB;UKBB;UKBB;UKBB;UKBB;UKBB;UKBB;Willer_et_al_2013;UKBB;Willer_et_al_2013;UKBB;Willer_et_al_2013;UKBB;UKBB;UKBB;UKBB;UKBB;UKBB;UKBB;UKBB;UKBB;Willer_et_al_2013;UKBB;UKBB;Willer_et_al_2013;UKBB;Willer_et_al_2013;UKBB;Willer_et_al_2013;UKBB;Willer_et_al_2013;UKBB;UKBB;UKBB;UKBB;UKBB;UKBB;UKBB;UKBB;UKBB;UKBB;UKBB;UKBB;UKBB;UKBB;UKBB;UKBB;UKBB;UKBB;UKBB;UKBB;Willer_et_al_2013;UKBB;Willer_et_al_2013;UKBB;UKBB;UKBB;UKBB;UKBB;UKBB;UKBB;Willer_et_al_2013;UKBB;Willer_et_al_2013;UKBB;Willer_et_al_2013;UKBB;Willer_et_al_2013;UKBB;Willer_et_al_2013;UKBB;Willer_et_al_2013;UKBB;UKBB;UKBB;UKBB;UKBB;UKBB;UKBB;UKBB;UKBB;UKBB;UKBB;UKBB;UKBB;UKBB;UKBB;UKBB;UKBB;UKBB;UKBB;UKBB;UKBB;Willer_et_al_2013;UKBB;Willer_et_al_2013;UKBB;UKBB;UKBB;UKBB;UKBB;UKBB;UKBB;UKBB;UKBB;UKBB;UKBB;Willer_et_al_2013;UKBB;Willer_et_al_2013;	12:112007756;12:112871372	rs653178;rs11066301	111466567;111569952;111569952;112007756;112007756;112007756;112007756;111885310;112007756;112007756;111716376;111885310;112115228;111472415;112049014;	rs4766578;rs653178;rs653178;rs653178;rs653178;rs653178;rs653178;rs72650673;rs653178;rs653178;rs1265566;rs72650673;rs10850001;rs10774625;rs17696736;	HDL_cholesterol;LDL_cholesterol;Total_cholesterol_levels;Cholesterol;HDL_cholesterol;LDL_cholesterol;Albumin;HDL_cholesterol;Apolipoprotein_A;Apolipoprotein_B;HDL_cholesterol;Apolipoprotein_A;Estimated_glomerular_filtration_rate;Estimated_glomerular_filtration_rate;Estimated_glomerular_filtration_rate;	Klarin_et_al.;Klarin_et_al.;Klarin_et_al.;Sinnott-Armstrong_et_al.;Sinnott-Armstrong_et_al.;Sinnott-Armstrong_et_al.;Sinnott-Armstrong_et_al.;Sinnott-Armstrong_et_al.;Sinnott-Armstrong_et_al.;Sinnott-Armstrong_et_al.;Sinnott-Armstrong_et_al.;Sinnott-Armstrong_et_al.;Wuttke_et_al.;Wuttke_et_al.;Wuttke_et_al.;
12_12	12	111208458	113604903	SM	111865049	12:111865049:C:G	rs7310615	c	g	0.4502	-0.0437777	0.00440652	2.938e-23	22.53	31	0.2589	Yes	SH2B3	SH2B3	Biology	61	ApoA1;EstC;FAw6;FreeC;HDL2-C;HDL3-C;HDL-C;HDL-D;IDL-C;IDL-CE;IDL-C_percent;IDL-FC;IDL-FC_percent;IDL-L;IDL-P;IDL-PL;LA;LDL-C;L-HDL-FC;L-HDL-FC_percent;L-LDL-C;L-LDL-CE;L-LDL-CE_percent;L-LDL-C_percent;L-LDL-FC;L-LDL-L;L-LDL-P;L-LDL-PL;M-HDL-FC_percent;M-LDL-C;M-LDL-CE;M-LDL-CE_percent;M-LDL-C_percent;M-LDL-FC;M-LDL-L;M-LDL-P;M-LDL-PL;PC;PUFA;Serum-C;S-LDL-C;S-LDL-CE;S-LDL-C_percent;S-LDL-FC;S-LDL-L;S-LDL-P;S-LDL-PL;SM;TotCho;TotFA;TotPG;XL-HDL-C;XL-HDL-CE;XL-HDL-FC;XL-HDL-FC_percent;XL-HDL-L;XL-HDL-P;XL-HDL-PL;XS-VLDL-FC;XS-VLDL-FC_percent;XS-VLDL-PL;	1	region_12_12_locus_1	intron_variant	12:111884608:C:T;	missense_variant;	SH2B3;	AUTOIMMUNE (p=3.04159e-87); AUTOIMMUNE_NONTHYROID (p=3.04159e-87); AUTOIMMUNE_NONTHYROID_STRICT (p=3.04159e-87); D3_ANAEMIA_B12_DEF (p=2.08099e-09); DM_KETOACIDOSIS (p=4.89429e-10); DM_PERIPHATHERO (p=8.75689e-09); E4_DM1 (p=7.02749e-21); E4_DM1KETO (p=2.56998e-08); E4_DM1NASCOMP (p=4.52793e-18); E4_DM1NOCOMP (p=5.99929e-24); E4_DM1OPTH (p=1.2785e-15); E4_DM1REN (p=2.84689e-08); E4_DMNAS (p=3.63245e-08); E4_ENDONUTRMET (p=6.10942e-21); E4_HYTHYNAS (p=3.32966e-55); E4_HYTHY_AI_STRICT (p=5.3889e-72); E4_HYTHY_AI_STRICT_PURCH (p=1.39123e-59); E4_THYROID (p=1.40994e-42); FG_CEREBVASC (p=2.48073e-10); FG_CVD (p=1.13868e-19); FG_DISVEINLYMPH (p=3.69156e-10); FG_DOAAC (p=3.35583e-14); FG_HYPERTENSION (p=4.98081e-30); FG_OTHHEART (p=2.41324e-11); H7_RETINALDISOTH (p=8.00866e-10); H7_RETINOPATHYDIAB (p=1.41635e-08); HYPOTHYROIDISM (p=6.14328e-43); HYPOTHY_LEVOTHY (p=1.00786e-42); HYPOTHY_PURCHASE (p=1.00786e-42); HYPOTHY_REIMB (p=5.00956e-28); HYPOT_THYRO_INCL (p=1.08968e-56); I9_CHD (p=6.35726e-10); I9_CHD_NOREV (p=3.07242e-08); I9_CORATHER (p=8.5055e-12); I9_CVD (p=5.56929e-17); I9_CVD_HARD (p=2.16471e-13); I9_HEARTFAIL_AND_ANTIHYPERT (p=1.18111e-08); I9_HYPERTENSION (p=1.11045e-29); I9_HYPTENS (p=9.977e-30); I9_HYPTENSESS (p=1.96834e-24); I9_IHD (p=3.47712e-10); I9_ISCHHEART (p=1.08061e-09); I9_MI (p=1.50044e-08); I9_MI_STRICT (p=4.50194e-08); I9_REVASC (p=4.20397e-10); J10_SINUSITIS (p=1.75106e-08); J10_UPPERINFEC (p=5.71347e-11); K11_COELIAC (p=7.61027e-12); K11_REIMB_202 (p=1.65882e-20); M13_POLYARTHROPATHIES (p=2.5439e-11); M13_RHEUMA (p=8.13954e-12); M13_RHEUMA_INCLAVO (p=3.98841e-15); RHEUMA_OTHER_WIDE (p=8.79914e-09); RHEUMA_SEROPOS (p=2.64789e-11); RHEUMA_SEROPOS_OTH (p=1.19647e-11); RHEUMA_SEROPOS_WIDE (p=5.42625e-11); RX_ANTIHYP (p=4.32613e-26); RX_CROHN_2NDLINE (p=7.22104e-19); T1D_WIDE (p=3.27265e-19); T1D_WIDE1 (p=2.24854e-20);	Basophil count (Astle W 2016); Eosinophil count (Astle W 2016); Eosinophil percentage of granulocytes (Astle W 2016); Eosinophil percentage of white cells (Astle W 2016); Granulocyte count (Astle W 2016); Hematocrit (Astle W 2016); Hemoglobin concentration (Astle W 2016); High light scatter percentage of red cells (Astle W 2016); High light scatter reticulocyte count (Astle W 2016); Immature fraction of reticulocytes (Astle W 2016); Lymphocyte count (Astle W 2016); Lymphocyte percentage of white cells (Astle W 2016); Monocyte count (Astle W 2016); Myeloid white cell count (Astle W 2016); Neutrophil count (Astle W 2016); Neutrophil percentage of granulocytes (Astle W 2016); Neutrophil percentage of white cells (Astle W 2016); Platelet count (Astle W 2016); Plateletcrit (Astle W 2016); Red blood cell count (Astle W 2016); Reticulocyte count (Astle W 2016); Reticulocyte fraction of red cells (Astle W 2016); Sum basophil neutrophil counts (Astle W 2016); Sum eosinophil basophil counts (Astle W 2016); Sum neutrophil eosinophil counts (Astle W 2016); White blood cell count (Astle W 2016); Coronary artery disease (CARDIoGRAMplusC4D 2015); Myocardial infarction (CARDIoGRAMplusC4D 2015); Fibrinogen levels (de Vries PS 2015); Acute myocardial infarction (Neale B 2017); Arm fat-free mass left (Neale B 2017); Arm fat-free mass right (Neale B 2017); Arm predicted mass left (Neale B 2017); Arm predicted mass right (Neale B 2017); Basal metabolic rate (Neale B 2017); Birth weight (Neale B 2017); Birth weight of first child (Neale B 2017); Comparative height size at age 10 (Neale B 2017); Diastolic blood pressure (Neale B 2017); Hayfever, allergic rhinitis or eczema (Neale B 2017); Height (Neale B 2017); Hip circumference (Neale B 2017); Illnesses of father: heart disease (Neale B 2017); Illnesses of siblings: high blood pressure (Neale B 2017); Illnesses of siblings: none of the above, group 1 (Neale B 2017); Impedance of arm left (Neale B 2017); Impedance of arm right (Neale B 2017); Impedance of whole body (Neale B 2017); Leg fat-free mass left (Neale B 2017); Leg fat-free mass right (Neale B 2017); Leg predicted mass left (Neale B 2017); Leg predicted mass right (Neale B 2017); Mean time to correctly identify matches (Neale B 2017); Medication for cholesterol, blood pressure or diabetes: blood pressure medication (Neale B 2017); Medication for cholesterol, blood pressure or diabetes: none of the above (Neale B 2017); No blood clot, bronchitis, emphysema, asthma, rhinitis, eczema or allergy diagnosed by doctor (Neale B 2017); No treatment with medication for cholesterol, blood pressure, diabetes, or take exogenous hormones (Neale B 2017); Number of self-reported non-cancer illnesses (Neale B 2017); Number of treatments or medications taken (Neale B 2017); Past tobacco smoking (Neale B 2017); Self-reported heart attack or myocardial infarction (Neale B 2017); Self-reported hypertension (Neale B 2017); Self-reported hypothyroidism or myxoedema (Neale B 2017); Self-reported psoriasis (Neale B 2017); Smoking status: previous (Neale B 2017); Systolic blood pressure (Neale B 2017); Taking other prescription medications (Neale B 2017); Treatment with atenolol (Neale B 2017); Treatment with blood pressure medication (Neale B 2017); Treatment with levothyroxine sodium (Neale B 2017); Treatment with thyroxine product (Neale B 2017); Trunk fat-free mass (Neale B 2017); Trunk predicted mass (Neale B 2017); Vascular or heart problems diagnosed by doctor: high blood pressure (Neale B 2017); Vascular or heart problems diagnosed by doctor: none of the above (Neale B 2017); Weight (Neale B 2017); Whole body fat-free mass (Neale B 2017); Whole body water mass (Neale B 2017); Coronary artery disease (Nelson CP 2017); Coronary artery disease (van der Harst P 2018); Coronary artery disease (van der Harst P 2018);	NA	NA	NA	12:111495518;12:111495518;12:111504033;12:111504033;12:111600134;12:111600134;12:111708458;12:111708458;12:111708458;12:111715197;12:111715197;12:111715197;12:111720125;12:111720125;12:111720125;12:111800258;12:111800258;12:111826477;12:111826477;12:111826477;12:111833788;12:111833788;12:111833788;12:111865049;12:111865049;12:111865049;12:111884608;12:111884608;12:111884608;12:111884608;12:111884608;12:111884608;12:111890233;12:111890233;12:111890233;12:111904371;12:111904371;12:111904371;12:111904371;12:111904371;12:111904371;12:111910219;12:111910219;12:111910219;12:111910219;12:111910219;12:111910219;12:111932800;12:111932800;12:111932800;12:111949394;12:111949394;12:111973358;12:111973358;12:111973358;12:111976776;12:111976776;12:111982813;12:111982813;12:111993886;12:111993886;12:112007756;12:112007756;12:112007756;12:112007756;12:112007756;12:112007756;12:112013937;12:112013937;12:112013941;12:112013941;12:112013944;12:112013944;12:112023067;12:112023067;12:112059557;12:112059557;12:112059557;12:112059557;12:112059557;12:112072424;12:112072424;12:112072424;12:112072424;12:112072424;12:112072424;12:112083162;12:112083162;12:112083162;12:112105502;12:112105502;12:112105502;12:112151742;12:112151742;12:112151742;12:112179471;12:112179471;12:112179471;12:112200150;12:112200150;12:112200150;12:112273499;12:112273499;12:112273499;12:112486818;12:112486818;12:112486818;12:112486818;12:112486818;12:112542639;12:112542639;12:112542639;12:112553032;12:112553032;12:112553032;12:112591686;12:112591686;12:112591686;12:112591686;12:112591686;12:112591686;12:112610714;12:112610714;12:112610714;12:112610714;12:112610714;12:112610714;12:112684221;12:112684221;12:112684221;12:112761777;12:112761777;12:112802224;12:112802224;12:112802224;12:112817521;12:112817521;12:112817521;12:112828628;12:112828628;12:112828628;12:112829103;12:112829103;12:112829103;12:112840766;12:112840766;12:112840766;12:112850727;12:112850727;12:112871372;12:112871372;12:112871372;12:112871372;12:112871372;12:112880634;12:112880634;12:112880634;12:112883476;12:112883476;12:112883476;12:112896840;12:112896840;12:112896840;12:112906415;12:112906415;12:112906415;12:112906415;12:112906415;12:113012149;12:113012149;12:113012149;	rs10849925;rs10849925;rs4378452;rs4378452;rs11065822;rs11065822;rs1265564;rs1265564;rs1265564;rs1265565;rs1265565;rs1265565;rs35466467;rs35466467;rs35466467;rs3809272;rs3809272;rs111338191;rs111338191;rs111338191;rs10774624;rs10774624;rs10774624;rs7310615;rs7310615;rs7310615;rs3184504;rs3184504;rs3184504;rs3184504;rs3184504;rs3184504;rs11348701;rs11348701;rs11348701;rs4766578;rs4766578;rs4766578;rs4766578;rs4766578;rs4766578;rs10774625;rs10774625;rs10774625;rs10774625;rs10774625;rs10774625;rs7137828;rs7137828;rs7137828;rs678436;rs678436;rs597808;rs597808;rs597808;rs648997;rs648997;rs629404;rs629404;rs593226;rs593226;rs653178;rs653178;rs653178;rs653178;rs653178;rs653178;rs61944391;rs61944391;rs61941261;rs61941261;rs61941262;rs61941262;rs11065961;rs11065961;rs11065979;rs11065979;rs11065979;rs11065979;rs11065979;rs11065987;rs11065987;rs11065987;rs11065987;rs11065987;rs11065987;rs11065991;rs11065991;rs11065991;rs565349424;rs565349424;rs565349424;rs847888;rs847888;rs847888;rs4766897;rs4766897;rs4766897;rs2013002;rs2013002;rs2013002;rs11513729;rs11513729;rs11513729;rs17696736;rs17696736;rs17696736;rs17696736;rs17696736;rs570920196;rs570920196;rs570920196;rs10850001;rs10850001;rs10850001;rs17630235;rs17630235;rs17630235;rs17630235;rs17630235;rs17630235;rs11066188;rs11066188;rs11066188;rs11066188;rs11066188;rs11066188;rs7953257;rs7953257;rs7953257;rs547587127;rs547587127;rs11066272;rs11066272;rs11066272;rs10850034;rs10850034;rs10850034;rs561660516;rs561660516;rs561660516;rs71445573;rs71445573;rs71445573;rs11066283;rs11066283;rs11066283;rs148549322;rs148549322;rs11066301;rs11066301;rs11066301;rs11066301;rs11066301;rs560413886;rs560413886;rs560413886;rs11066309;rs11066309;rs11066309;rs58235019;rs58235019;rs58235019;rs11066320;rs11066320;rs11066320;rs11066320;rs11066320;rs233701;rs233701;rs233701;	cholesterol;LDL_C;cholesterol;LDL_C;cholesterol;LDL_C;cholesterol;HDL_C;LDL_C;cholesterol;HDL_C;LDL_C;cholesterol;HDL_C;LDL_C;cholesterol;HDL_C;cholesterol;HDL_C;LDL_C;cholesterol;HDL_C;LDL_C;cholesterol;HDL_C;LDL_C;cholesterol;HDL;HDL_C;LDL;LDL_C;TC;cholesterol;HDL_C;LDL_C;cholesterol;HDL;HDL_C;LDL;LDL_C;TC;cholesterol;HDL;HDL_C;LDL;LDL_C;TC;cholesterol;HDL_C;LDL_C;cholesterol;LDL_C;cholesterol;HDL_C;LDL_C;cholesterol;LDL_C;cholesterol;LDL_C;cholesterol;LDL_C;cholesterol;HDL;HDL_C;LDL;LDL_C;TC;cholesterol;LDL_C;cholesterol;LDL_C;cholesterol;LDL_C;cholesterol;LDL_C;cholesterol;HDL;HDL_C;LDL_C;TC;cholesterol;HDL;HDL_C;LDL;LDL_C;TC;cholesterol;HDL_C;LDL_C;cholesterol;HDL_C;LDL_C;cholesterol;HDL_C;LDL_C;cholesterol;HDL_C;LDL_C;cholesterol;HDL_C;LDL_C;cholesterol;HDL_C;LDL_C;cholesterol;HDL_C;LDL;LDL_C;TC;cholesterol;HDL_C;LDL_C;cholesterol;HDL_C;LDL_C;cholesterol;HDL;HDL_C;LDL;LDL_C;TC;cholesterol;HDL;HDL_C;LDL;LDL_C;TC;cholesterol;HDL_C;LDL_C;cholesterol;LDL_C;cholesterol;HDL_C;LDL_C;cholesterol;HDL_C;LDL_C;cholesterol;HDL_C;LDL_C;cholesterol;HDL_C;LDL_C;cholesterol;HDL_C;LDL_C;cholesterol;LDL_C;cholesterol;HDL_C;LDL;LDL_C;TC;cholesterol;HDL_C;LDL_C;cholesterol;HDL_C;LDL_C;cholesterol;HDL_C;LDL_C;cholesterol;HDL_C;LDL;LDL_C;TC;cholesterol;HDL_C;LDL_C;	UKBB;UKBB;UKBB;UKBB;UKBB;UKBB;UKBB;UKBB;UKBB;UKBB;UKBB;UKBB;UKBB;UKBB;UKBB;UKBB;UKBB;UKBB;UKBB;UKBB;UKBB;UKBB;UKBB;UKBB;UKBB;UKBB;UKBB;Willer_et_al_2013;UKBB;Willer_et_al_2013;UKBB;Willer_et_al_2013;UKBB;UKBB;UKBB;UKBB;Willer_et_al_2013;UKBB;Willer_et_al_2013;UKBB;Willer_et_al_2013;UKBB;Willer_et_al_2013;UKBB;Willer_et_al_2013;UKBB;Willer_et_al_2013;UKBB;UKBB;UKBB;UKBB;UKBB;UKBB;UKBB;UKBB;UKBB;UKBB;UKBB;UKBB;UKBB;UKBB;UKBB;Willer_et_al_2013;UKBB;Willer_et_al_2013;UKBB;Willer_et_al_2013;UKBB;UKBB;UKBB;UKBB;UKBB;UKBB;UKBB;UKBB;UKBB;Willer_et_al_2013;UKBB;UKBB;Willer_et_al_2013;UKBB;Willer_et_al_2013;UKBB;Willer_et_al_2013;UKBB;Willer_et_al_2013;UKBB;UKBB;UKBB;UKBB;UKBB;UKBB;UKBB;UKBB;UKBB;UKBB;UKBB;UKBB;UKBB;UKBB;UKBB;UKBB;UKBB;UKBB;UKBB;UKBB;Willer_et_al_2013;UKBB;Willer_et_al_2013;UKBB;UKBB;UKBB;UKBB;UKBB;UKBB;UKBB;Willer_et_al_2013;UKBB;Willer_et_al_2013;UKBB;Willer_et_al_2013;UKBB;Willer_et_al_2013;UKBB;Willer_et_al_2013;UKBB;Willer_et_al_2013;UKBB;UKBB;UKBB;UKBB;UKBB;UKBB;UKBB;UKBB;UKBB;UKBB;UKBB;UKBB;UKBB;UKBB;UKBB;UKBB;UKBB;UKBB;UKBB;UKBB;UKBB;UKBB;UKBB;UKBB;Willer_et_al_2013;UKBB;Willer_et_al_2013;UKBB;UKBB;UKBB;UKBB;UKBB;UKBB;UKBB;UKBB;UKBB;UKBB;UKBB;Willer_et_al_2013;UKBB;Willer_et_al_2013;UKBB;UKBB;UKBB;	12:112007756;12:112871372	rs653178;rs11066301	111466567;111569952;111569952;112007756;112007756;112007756;112007756;111885310;112007756;112007756;111716376;111885310;112115228;111472415;112049014;	rs4766578;rs653178;rs653178;rs653178;rs653178;rs653178;rs653178;rs72650673;rs653178;rs653178;rs1265566;rs72650673;rs10850001;rs10774625;rs17696736;	HDL_cholesterol;LDL_cholesterol;Total_cholesterol_levels;Cholesterol;HDL_cholesterol;LDL_cholesterol;Albumin;HDL_cholesterol;Apolipoprotein_A;Apolipoprotein_B;HDL_cholesterol;Apolipoprotein_A;Estimated_glomerular_filtration_rate;Estimated_glomerular_filtration_rate;Estimated_glomerular_filtration_rate;	Klarin_et_al.;Klarin_et_al.;Klarin_et_al.;Sinnott-Armstrong_et_al.;Sinnott-Armstrong_et_al.;Sinnott-Armstrong_et_al.;Sinnott-Armstrong_et_al.;Sinnott-Armstrong_et_al.;Sinnott-Armstrong_et_al.;Sinnott-Armstrong_et_al.;Sinnott-Armstrong_et_al.;Sinnott-Armstrong_et_al.;Wuttke_et_al.;Wuttke_et_al.;Wuttke_et_al.;
12_12	12	111208458	113604903	FAw6	111865049	12:111865049:C:G	rs7310615	c	g	0.4518	-0.0384236	0.00423018	1.054e-19	18.98	32	0.1192	No	SH2B3	SH2B3	Biology	61	ApoA1;EstC;FAw6;FreeC;HDL2-C;HDL3-C;HDL-C;HDL-D;IDL-C;IDL-CE;IDL-C_percent;IDL-FC;IDL-FC_percent;IDL-L;IDL-P;IDL-PL;LA;LDL-C;L-HDL-FC;L-HDL-FC_percent;L-LDL-C;L-LDL-CE;L-LDL-CE_percent;L-LDL-C_percent;L-LDL-FC;L-LDL-L;L-LDL-P;L-LDL-PL;M-HDL-FC_percent;M-LDL-C;M-LDL-CE;M-LDL-CE_percent;M-LDL-C_percent;M-LDL-FC;M-LDL-L;M-LDL-P;M-LDL-PL;PC;PUFA;Serum-C;S-LDL-C;S-LDL-CE;S-LDL-C_percent;S-LDL-FC;S-LDL-L;S-LDL-P;S-LDL-PL;SM;TotCho;TotFA;TotPG;XL-HDL-C;XL-HDL-CE;XL-HDL-FC;XL-HDL-FC_percent;XL-HDL-L;XL-HDL-P;XL-HDL-PL;XS-VLDL-FC;XS-VLDL-FC_percent;XS-VLDL-PL;	1	region_12_12_locus_1	intron_variant	12:111884608:C:T;	missense_variant;	SH2B3;	AUTOIMMUNE (p=3.04159e-87); AUTOIMMUNE_NONTHYROID (p=3.04159e-87); AUTOIMMUNE_NONTHYROID_STRICT (p=3.04159e-87); D3_ANAEMIA_B12_DEF (p=2.08099e-09); DM_KETOACIDOSIS (p=4.89429e-10); DM_PERIPHATHERO (p=8.75689e-09); E4_DM1 (p=7.02749e-21); E4_DM1KETO (p=2.56998e-08); E4_DM1NASCOMP (p=4.52793e-18); E4_DM1NOCOMP (p=5.99929e-24); E4_DM1OPTH (p=1.2785e-15); E4_DM1REN (p=2.84689e-08); E4_DMNAS (p=3.63245e-08); E4_ENDONUTRMET (p=6.10942e-21); E4_HYTHYNAS (p=3.32966e-55); E4_HYTHY_AI_STRICT (p=5.3889e-72); E4_HYTHY_AI_STRICT_PURCH (p=1.39123e-59); E4_THYROID (p=1.40994e-42); FG_CEREBVASC (p=2.48073e-10); FG_CVD (p=1.13868e-19); FG_DISVEINLYMPH (p=3.69156e-10); FG_DOAAC (p=3.35583e-14); FG_HYPERTENSION (p=4.98081e-30); FG_OTHHEART (p=2.41324e-11); H7_RETINALDISOTH (p=8.00866e-10); H7_RETINOPATHYDIAB (p=1.41635e-08); HYPOTHYROIDISM (p=6.14328e-43); HYPOTHY_LEVOTHY (p=1.00786e-42); HYPOTHY_PURCHASE (p=1.00786e-42); HYPOTHY_REIMB (p=5.00956e-28); HYPOT_THYRO_INCL (p=1.08968e-56); I9_CHD (p=6.35726e-10); I9_CHD_NOREV (p=3.07242e-08); I9_CORATHER (p=8.5055e-12); I9_CVD (p=5.56929e-17); I9_CVD_HARD (p=2.16471e-13); I9_HEARTFAIL_AND_ANTIHYPERT (p=1.18111e-08); I9_HYPERTENSION (p=1.11045e-29); I9_HYPTENS (p=9.977e-30); I9_HYPTENSESS (p=1.96834e-24); I9_IHD (p=3.47712e-10); I9_ISCHHEART (p=1.08061e-09); I9_MI (p=1.50044e-08); I9_MI_STRICT (p=4.50194e-08); I9_REVASC (p=4.20397e-10); J10_SINUSITIS (p=1.75106e-08); J10_UPPERINFEC (p=5.71347e-11); K11_COELIAC (p=7.61027e-12); K11_REIMB_202 (p=1.65882e-20); M13_POLYARTHROPATHIES (p=2.5439e-11); M13_RHEUMA (p=8.13954e-12); M13_RHEUMA_INCLAVO (p=3.98841e-15); RHEUMA_OTHER_WIDE (p=8.79914e-09); RHEUMA_SEROPOS (p=2.64789e-11); RHEUMA_SEROPOS_OTH (p=1.19647e-11); RHEUMA_SEROPOS_WIDE (p=5.42625e-11); RX_ANTIHYP (p=4.32613e-26); RX_CROHN_2NDLINE (p=7.22104e-19); T1D_WIDE (p=3.27265e-19); T1D_WIDE1 (p=2.24854e-20);	Basophil count (Astle W 2016); Eosinophil count (Astle W 2016); Eosinophil percentage of granulocytes (Astle W 2016); Eosinophil percentage of white cells (Astle W 2016); Granulocyte count (Astle W 2016); Hematocrit (Astle W 2016); Hemoglobin concentration (Astle W 2016); High light scatter percentage of red cells (Astle W 2016); High light scatter reticulocyte count (Astle W 2016); Immature fraction of reticulocytes (Astle W 2016); Lymphocyte count (Astle W 2016); Lymphocyte percentage of white cells (Astle W 2016); Monocyte count (Astle W 2016); Myeloid white cell count (Astle W 2016); Neutrophil count (Astle W 2016); Neutrophil percentage of granulocytes (Astle W 2016); Neutrophil percentage of white cells (Astle W 2016); Platelet count (Astle W 2016); Plateletcrit (Astle W 2016); Red blood cell count (Astle W 2016); Reticulocyte count (Astle W 2016); Reticulocyte fraction of red cells (Astle W 2016); Sum basophil neutrophil counts (Astle W 2016); Sum eosinophil basophil counts (Astle W 2016); Sum neutrophil eosinophil counts (Astle W 2016); White blood cell count (Astle W 2016); Coronary artery disease (CARDIoGRAMplusC4D 2015); Myocardial infarction (CARDIoGRAMplusC4D 2015); Fibrinogen levels (de Vries PS 2015); Acute myocardial infarction (Neale B 2017); Arm fat-free mass left (Neale B 2017); Arm fat-free mass right (Neale B 2017); Arm predicted mass left (Neale B 2017); Arm predicted mass right (Neale B 2017); Basal metabolic rate (Neale B 2017); Birth weight (Neale B 2017); Birth weight of first child (Neale B 2017); Comparative height size at age 10 (Neale B 2017); Diastolic blood pressure (Neale B 2017); Hayfever, allergic rhinitis or eczema (Neale B 2017); Height (Neale B 2017); Hip circumference (Neale B 2017); Illnesses of father: heart disease (Neale B 2017); Illnesses of siblings: high blood pressure (Neale B 2017); Illnesses of siblings: none of the above, group 1 (Neale B 2017); Impedance of arm left (Neale B 2017); Impedance of arm right (Neale B 2017); Impedance of whole body (Neale B 2017); Leg fat-free mass left (Neale B 2017); Leg fat-free mass right (Neale B 2017); Leg predicted mass left (Neale B 2017); Leg predicted mass right (Neale B 2017); Mean time to correctly identify matches (Neale B 2017); Medication for cholesterol, blood pressure or diabetes: blood pressure medication (Neale B 2017); Medication for cholesterol, blood pressure or diabetes: none of the above (Neale B 2017); No blood clot, bronchitis, emphysema, asthma, rhinitis, eczema or allergy diagnosed by doctor (Neale B 2017); No treatment with medication for cholesterol, blood pressure, diabetes, or take exogenous hormones (Neale B 2017); Number of self-reported non-cancer illnesses (Neale B 2017); Number of treatments or medications taken (Neale B 2017); Past tobacco smoking (Neale B 2017); Self-reported heart attack or myocardial infarction (Neale B 2017); Self-reported hypertension (Neale B 2017); Self-reported hypothyroidism or myxoedema (Neale B 2017); Self-reported psoriasis (Neale B 2017); Smoking status: previous (Neale B 2017); Systolic blood pressure (Neale B 2017); Taking other prescription medications (Neale B 2017); Treatment with atenolol (Neale B 2017); Treatment with blood pressure medication (Neale B 2017); Treatment with levothyroxine sodium (Neale B 2017); Treatment with thyroxine product (Neale B 2017); Trunk fat-free mass (Neale B 2017); Trunk predicted mass (Neale B 2017); Vascular or heart problems diagnosed by doctor: high blood pressure (Neale B 2017); Vascular or heart problems diagnosed by doctor: none of the above (Neale B 2017); Weight (Neale B 2017); Whole body fat-free mass (Neale B 2017); Whole body water mass (Neale B 2017); Coronary artery disease (Nelson CP 2017); Coronary artery disease (van der Harst P 2018); Coronary artery disease (van der Harst P 2018);	NA	NA	NA	12:111495518;12:111495518;12:111504033;12:111504033;12:111600134;12:111600134;12:111708458;12:111708458;12:111708458;12:111715197;12:111715197;12:111715197;12:111720125;12:111720125;12:111720125;12:111800258;12:111800258;12:111826477;12:111826477;12:111826477;12:111833788;12:111833788;12:111833788;12:111865049;12:111865049;12:111865049;12:111884608;12:111884608;12:111884608;12:111884608;12:111884608;12:111884608;12:111890233;12:111890233;12:111890233;12:111904371;12:111904371;12:111904371;12:111904371;12:111904371;12:111904371;12:111910219;12:111910219;12:111910219;12:111910219;12:111910219;12:111910219;12:111932800;12:111932800;12:111932800;12:111949394;12:111949394;12:111973358;12:111973358;12:111973358;12:111976776;12:111976776;12:111982813;12:111982813;12:111993886;12:111993886;12:112007756;12:112007756;12:112007756;12:112007756;12:112007756;12:112007756;12:112013937;12:112013937;12:112013941;12:112013941;12:112013944;12:112013944;12:112023067;12:112023067;12:112059557;12:112059557;12:112059557;12:112059557;12:112059557;12:112072424;12:112072424;12:112072424;12:112072424;12:112072424;12:112072424;12:112083162;12:112083162;12:112083162;12:112105502;12:112105502;12:112105502;12:112151742;12:112151742;12:112151742;12:112179471;12:112179471;12:112179471;12:112200150;12:112200150;12:112200150;12:112273499;12:112273499;12:112273499;12:112486818;12:112486818;12:112486818;12:112486818;12:112486818;12:112542639;12:112542639;12:112542639;12:112553032;12:112553032;12:112553032;12:112591686;12:112591686;12:112591686;12:112591686;12:112591686;12:112591686;12:112610714;12:112610714;12:112610714;12:112610714;12:112610714;12:112610714;12:112684221;12:112684221;12:112684221;12:112761777;12:112761777;12:112802224;12:112802224;12:112802224;12:112817521;12:112817521;12:112817521;12:112828628;12:112828628;12:112828628;12:112829103;12:112829103;12:112829103;12:112840766;12:112840766;12:112840766;12:112850727;12:112850727;12:112871372;12:112871372;12:112871372;12:112871372;12:112871372;12:112880634;12:112880634;12:112880634;12:112883476;12:112883476;12:112883476;12:112896840;12:112896840;12:112896840;12:112906415;12:112906415;12:112906415;12:112906415;12:112906415;12:113012149;12:113012149;12:113012149;	rs10849925;rs10849925;rs4378452;rs4378452;rs11065822;rs11065822;rs1265564;rs1265564;rs1265564;rs1265565;rs1265565;rs1265565;rs35466467;rs35466467;rs35466467;rs3809272;rs3809272;rs111338191;rs111338191;rs111338191;rs10774624;rs10774624;rs10774624;rs7310615;rs7310615;rs7310615;rs3184504;rs3184504;rs3184504;rs3184504;rs3184504;rs3184504;rs11348701;rs11348701;rs11348701;rs4766578;rs4766578;rs4766578;rs4766578;rs4766578;rs4766578;rs10774625;rs10774625;rs10774625;rs10774625;rs10774625;rs10774625;rs7137828;rs7137828;rs7137828;rs678436;rs678436;rs597808;rs597808;rs597808;rs648997;rs648997;rs629404;rs629404;rs593226;rs593226;rs653178;rs653178;rs653178;rs653178;rs653178;rs653178;rs61944391;rs61944391;rs61941261;rs61941261;rs61941262;rs61941262;rs11065961;rs11065961;rs11065979;rs11065979;rs11065979;rs11065979;rs11065979;rs11065987;rs11065987;rs11065987;rs11065987;rs11065987;rs11065987;rs11065991;rs11065991;rs11065991;rs565349424;rs565349424;rs565349424;rs847888;rs847888;rs847888;rs4766897;rs4766897;rs4766897;rs2013002;rs2013002;rs2013002;rs11513729;rs11513729;rs11513729;rs17696736;rs17696736;rs17696736;rs17696736;rs17696736;rs570920196;rs570920196;rs570920196;rs10850001;rs10850001;rs10850001;rs17630235;rs17630235;rs17630235;rs17630235;rs17630235;rs17630235;rs11066188;rs11066188;rs11066188;rs11066188;rs11066188;rs11066188;rs7953257;rs7953257;rs7953257;rs547587127;rs547587127;rs11066272;rs11066272;rs11066272;rs10850034;rs10850034;rs10850034;rs561660516;rs561660516;rs561660516;rs71445573;rs71445573;rs71445573;rs11066283;rs11066283;rs11066283;rs148549322;rs148549322;rs11066301;rs11066301;rs11066301;rs11066301;rs11066301;rs560413886;rs560413886;rs560413886;rs11066309;rs11066309;rs11066309;rs58235019;rs58235019;rs58235019;rs11066320;rs11066320;rs11066320;rs11066320;rs11066320;rs233701;rs233701;rs233701;	cholesterol;LDL_C;cholesterol;LDL_C;cholesterol;LDL_C;cholesterol;HDL_C;LDL_C;cholesterol;HDL_C;LDL_C;cholesterol;HDL_C;LDL_C;cholesterol;HDL_C;cholesterol;HDL_C;LDL_C;cholesterol;HDL_C;LDL_C;cholesterol;HDL_C;LDL_C;cholesterol;HDL;HDL_C;LDL;LDL_C;TC;cholesterol;HDL_C;LDL_C;cholesterol;HDL;HDL_C;LDL;LDL_C;TC;cholesterol;HDL;HDL_C;LDL;LDL_C;TC;cholesterol;HDL_C;LDL_C;cholesterol;LDL_C;cholesterol;HDL_C;LDL_C;cholesterol;LDL_C;cholesterol;LDL_C;cholesterol;LDL_C;cholesterol;HDL;HDL_C;LDL;LDL_C;TC;cholesterol;LDL_C;cholesterol;LDL_C;cholesterol;LDL_C;cholesterol;LDL_C;cholesterol;HDL;HDL_C;LDL_C;TC;cholesterol;HDL;HDL_C;LDL;LDL_C;TC;cholesterol;HDL_C;LDL_C;cholesterol;HDL_C;LDL_C;cholesterol;HDL_C;LDL_C;cholesterol;HDL_C;LDL_C;cholesterol;HDL_C;LDL_C;cholesterol;HDL_C;LDL_C;cholesterol;HDL_C;LDL;LDL_C;TC;cholesterol;HDL_C;LDL_C;cholesterol;HDL_C;LDL_C;cholesterol;HDL;HDL_C;LDL;LDL_C;TC;cholesterol;HDL;HDL_C;LDL;LDL_C;TC;cholesterol;HDL_C;LDL_C;cholesterol;LDL_C;cholesterol;HDL_C;LDL_C;cholesterol;HDL_C;LDL_C;cholesterol;HDL_C;LDL_C;cholesterol;HDL_C;LDL_C;cholesterol;HDL_C;LDL_C;cholesterol;LDL_C;cholesterol;HDL_C;LDL;LDL_C;TC;cholesterol;HDL_C;LDL_C;cholesterol;HDL_C;LDL_C;cholesterol;HDL_C;LDL_C;cholesterol;HDL_C;LDL;LDL_C;TC;cholesterol;HDL_C;LDL_C;	UKBB;UKBB;UKBB;UKBB;UKBB;UKBB;UKBB;UKBB;UKBB;UKBB;UKBB;UKBB;UKBB;UKBB;UKBB;UKBB;UKBB;UKBB;UKBB;UKBB;UKBB;UKBB;UKBB;UKBB;UKBB;UKBB;UKBB;Willer_et_al_2013;UKBB;Willer_et_al_2013;UKBB;Willer_et_al_2013;UKBB;UKBB;UKBB;UKBB;Willer_et_al_2013;UKBB;Willer_et_al_2013;UKBB;Willer_et_al_2013;UKBB;Willer_et_al_2013;UKBB;Willer_et_al_2013;UKBB;Willer_et_al_2013;UKBB;UKBB;UKBB;UKBB;UKBB;UKBB;UKBB;UKBB;UKBB;UKBB;UKBB;UKBB;UKBB;UKBB;UKBB;Willer_et_al_2013;UKBB;Willer_et_al_2013;UKBB;Willer_et_al_2013;UKBB;UKBB;UKBB;UKBB;UKBB;UKBB;UKBB;UKBB;UKBB;Willer_et_al_2013;UKBB;UKBB;Willer_et_al_2013;UKBB;Willer_et_al_2013;UKBB;Willer_et_al_2013;UKBB;Willer_et_al_2013;UKBB;UKBB;UKBB;UKBB;UKBB;UKBB;UKBB;UKBB;UKBB;UKBB;UKBB;UKBB;UKBB;UKBB;UKBB;UKBB;UKBB;UKBB;UKBB;UKBB;Willer_et_al_2013;UKBB;Willer_et_al_2013;UKBB;UKBB;UKBB;UKBB;UKBB;UKBB;UKBB;Willer_et_al_2013;UKBB;Willer_et_al_2013;UKBB;Willer_et_al_2013;UKBB;Willer_et_al_2013;UKBB;Willer_et_al_2013;UKBB;Willer_et_al_2013;UKBB;UKBB;UKBB;UKBB;UKBB;UKBB;UKBB;UKBB;UKBB;UKBB;UKBB;UKBB;UKBB;UKBB;UKBB;UKBB;UKBB;UKBB;UKBB;UKBB;UKBB;UKBB;UKBB;UKBB;Willer_et_al_2013;UKBB;Willer_et_al_2013;UKBB;UKBB;UKBB;UKBB;UKBB;UKBB;UKBB;UKBB;UKBB;UKBB;UKBB;Willer_et_al_2013;UKBB;Willer_et_al_2013;UKBB;UKBB;UKBB;	12:112007756;12:112871372	rs653178;rs11066301	111466567;111569952;111569952;112007756;112007756;112007756;112007756;111885310;112007756;112007756;111716376;111885310;112115228;111472415;112049014;	rs4766578;rs653178;rs653178;rs653178;rs653178;rs653178;rs653178;rs72650673;rs653178;rs653178;rs1265566;rs72650673;rs10850001;rs10774625;rs17696736;	HDL_cholesterol;LDL_cholesterol;Total_cholesterol_levels;Cholesterol;HDL_cholesterol;LDL_cholesterol;Albumin;HDL_cholesterol;Apolipoprotein_A;Apolipoprotein_B;HDL_cholesterol;Apolipoprotein_A;Estimated_glomerular_filtration_rate;Estimated_glomerular_filtration_rate;Estimated_glomerular_filtration_rate;	Klarin_et_al.;Klarin_et_al.;Klarin_et_al.;Sinnott-Armstrong_et_al.;Sinnott-Armstrong_et_al.;Sinnott-Armstrong_et_al.;Sinnott-Armstrong_et_al.;Sinnott-Armstrong_et_al.;Sinnott-Armstrong_et_al.;Sinnott-Armstrong_et_al.;Sinnott-Armstrong_et_al.;Sinnott-Armstrong_et_al.;Wuttke_et_al.;Wuttke_et_al.;Wuttke_et_al.;
12_12	12	111208458	113604903	ApoA1	111865049	12:111865049:C:G	rs7310615	c	g	0.4519	-0.038274	0.0042154	1.09e-19	18.96	32	0.7446	No	SH2B3	SH2B3	Biology	61	ApoA1;EstC;FAw6;FreeC;HDL2-C;HDL3-C;HDL-C;HDL-D;IDL-C;IDL-CE;IDL-C_percent;IDL-FC;IDL-FC_percent;IDL-L;IDL-P;IDL-PL;LA;LDL-C;L-HDL-FC;L-HDL-FC_percent;L-LDL-C;L-LDL-CE;L-LDL-CE_percent;L-LDL-C_percent;L-LDL-FC;L-LDL-L;L-LDL-P;L-LDL-PL;M-HDL-FC_percent;M-LDL-C;M-LDL-CE;M-LDL-CE_percent;M-LDL-C_percent;M-LDL-FC;M-LDL-L;M-LDL-P;M-LDL-PL;PC;PUFA;Serum-C;S-LDL-C;S-LDL-CE;S-LDL-C_percent;S-LDL-FC;S-LDL-L;S-LDL-P;S-LDL-PL;SM;TotCho;TotFA;TotPG;XL-HDL-C;XL-HDL-CE;XL-HDL-FC;XL-HDL-FC_percent;XL-HDL-L;XL-HDL-P;XL-HDL-PL;XS-VLDL-FC;XS-VLDL-FC_percent;XS-VLDL-PL;	1	region_12_12_locus_1	intron_variant	12:111884608:C:T;	missense_variant;	SH2B3;	AUTOIMMUNE (p=3.04159e-87); AUTOIMMUNE_NONTHYROID (p=3.04159e-87); AUTOIMMUNE_NONTHYROID_STRICT (p=3.04159e-87); D3_ANAEMIA_B12_DEF (p=2.08099e-09); DM_KETOACIDOSIS (p=4.89429e-10); DM_PERIPHATHERO (p=8.75689e-09); E4_DM1 (p=7.02749e-21); E4_DM1KETO (p=2.56998e-08); E4_DM1NASCOMP (p=4.52793e-18); E4_DM1NOCOMP (p=5.99929e-24); E4_DM1OPTH (p=1.2785e-15); E4_DM1REN (p=2.84689e-08); E4_DMNAS (p=3.63245e-08); E4_ENDONUTRMET (p=6.10942e-21); E4_HYTHYNAS (p=3.32966e-55); E4_HYTHY_AI_STRICT (p=5.3889e-72); E4_HYTHY_AI_STRICT_PURCH (p=1.39123e-59); E4_THYROID (p=1.40994e-42); FG_CEREBVASC (p=2.48073e-10); FG_CVD (p=1.13868e-19); FG_DISVEINLYMPH (p=3.69156e-10); FG_DOAAC (p=3.35583e-14); FG_HYPERTENSION (p=4.98081e-30); FG_OTHHEART (p=2.41324e-11); H7_RETINALDISOTH (p=8.00866e-10); H7_RETINOPATHYDIAB (p=1.41635e-08); HYPOTHYROIDISM (p=6.14328e-43); HYPOTHY_LEVOTHY (p=1.00786e-42); HYPOTHY_PURCHASE (p=1.00786e-42); HYPOTHY_REIMB (p=5.00956e-28); HYPOT_THYRO_INCL (p=1.08968e-56); I9_CHD (p=6.35726e-10); I9_CHD_NOREV (p=3.07242e-08); I9_CORATHER (p=8.5055e-12); I9_CVD (p=5.56929e-17); I9_CVD_HARD (p=2.16471e-13); I9_HEARTFAIL_AND_ANTIHYPERT (p=1.18111e-08); I9_HYPERTENSION (p=1.11045e-29); I9_HYPTENS (p=9.977e-30); I9_HYPTENSESS (p=1.96834e-24); I9_IHD (p=3.47712e-10); I9_ISCHHEART (p=1.08061e-09); I9_MI (p=1.50044e-08); I9_MI_STRICT (p=4.50194e-08); I9_REVASC (p=4.20397e-10); J10_SINUSITIS (p=1.75106e-08); J10_UPPERINFEC (p=5.71347e-11); K11_COELIAC (p=7.61027e-12); K11_REIMB_202 (p=1.65882e-20); M13_POLYARTHROPATHIES (p=2.5439e-11); M13_RHEUMA (p=8.13954e-12); M13_RHEUMA_INCLAVO (p=3.98841e-15); RHEUMA_OTHER_WIDE (p=8.79914e-09); RHEUMA_SEROPOS (p=2.64789e-11); RHEUMA_SEROPOS_OTH (p=1.19647e-11); RHEUMA_SEROPOS_WIDE (p=5.42625e-11); RX_ANTIHYP (p=4.32613e-26); RX_CROHN_2NDLINE (p=7.22104e-19); T1D_WIDE (p=3.27265e-19); T1D_WIDE1 (p=2.24854e-20);	Basophil count (Astle W 2016); Eosinophil count (Astle W 2016); Eosinophil percentage of granulocytes (Astle W 2016); Eosinophil percentage of white cells (Astle W 2016); Granulocyte count (Astle W 2016); Hematocrit (Astle W 2016); Hemoglobin concentration (Astle W 2016); High light scatter percentage of red cells (Astle W 2016); High light scatter reticulocyte count (Astle W 2016); Immature fraction of reticulocytes (Astle W 2016); Lymphocyte count (Astle W 2016); Lymphocyte percentage of white cells (Astle W 2016); Monocyte count (Astle W 2016); Myeloid white cell count (Astle W 2016); Neutrophil count (Astle W 2016); Neutrophil percentage of granulocytes (Astle W 2016); Neutrophil percentage of white cells (Astle W 2016); Platelet count (Astle W 2016); Plateletcrit (Astle W 2016); Red blood cell count (Astle W 2016); Reticulocyte count (Astle W 2016); Reticulocyte fraction of red cells (Astle W 2016); Sum basophil neutrophil counts (Astle W 2016); Sum eosinophil basophil counts (Astle W 2016); Sum neutrophil eosinophil counts (Astle W 2016); White blood cell count (Astle W 2016); Coronary artery disease (CARDIoGRAMplusC4D 2015); Myocardial infarction (CARDIoGRAMplusC4D 2015); Fibrinogen levels (de Vries PS 2015); Acute myocardial infarction (Neale B 2017); Arm fat-free mass left (Neale B 2017); Arm fat-free mass right (Neale B 2017); Arm predicted mass left (Neale B 2017); Arm predicted mass right (Neale B 2017); Basal metabolic rate (Neale B 2017); Birth weight (Neale B 2017); Birth weight of first child (Neale B 2017); Comparative height size at age 10 (Neale B 2017); Diastolic blood pressure (Neale B 2017); Hayfever, allergic rhinitis or eczema (Neale B 2017); Height (Neale B 2017); Hip circumference (Neale B 2017); Illnesses of father: heart disease (Neale B 2017); Illnesses of siblings: high blood pressure (Neale B 2017); Illnesses of siblings: none of the above, group 1 (Neale B 2017); Impedance of arm left (Neale B 2017); Impedance of arm right (Neale B 2017); Impedance of whole body (Neale B 2017); Leg fat-free mass left (Neale B 2017); Leg fat-free mass right (Neale B 2017); Leg predicted mass left (Neale B 2017); Leg predicted mass right (Neale B 2017); Mean time to correctly identify matches (Neale B 2017); Medication for cholesterol, blood pressure or diabetes: blood pressure medication (Neale B 2017); Medication for cholesterol, blood pressure or diabetes: none of the above (Neale B 2017); No blood clot, bronchitis, emphysema, asthma, rhinitis, eczema or allergy diagnosed by doctor (Neale B 2017); No treatment with medication for cholesterol, blood pressure, diabetes, or take exogenous hormones (Neale B 2017); Number of self-reported non-cancer illnesses (Neale B 2017); Number of treatments or medications taken (Neale B 2017); Past tobacco smoking (Neale B 2017); Self-reported heart attack or myocardial infarction (Neale B 2017); Self-reported hypertension (Neale B 2017); Self-reported hypothyroidism or myxoedema (Neale B 2017); Self-reported psoriasis (Neale B 2017); Smoking status: previous (Neale B 2017); Systolic blood pressure (Neale B 2017); Taking other prescription medications (Neale B 2017); Treatment with atenolol (Neale B 2017); Treatment with blood pressure medication (Neale B 2017); Treatment with levothyroxine sodium (Neale B 2017); Treatment with thyroxine product (Neale B 2017); Trunk fat-free mass (Neale B 2017); Trunk predicted mass (Neale B 2017); Vascular or heart problems diagnosed by doctor: high blood pressure (Neale B 2017); Vascular or heart problems diagnosed by doctor: none of the above (Neale B 2017); Weight (Neale B 2017); Whole body fat-free mass (Neale B 2017); Whole body water mass (Neale B 2017); Coronary artery disease (Nelson CP 2017); Coronary artery disease (van der Harst P 2018); Coronary artery disease (van der Harst P 2018);	NA	NA	NA	12:111495518;12:111495518;12:111504033;12:111504033;12:111600134;12:111600134;12:111708458;12:111708458;12:111708458;12:111715197;12:111715197;12:111715197;12:111720125;12:111720125;12:111720125;12:111800258;12:111800258;12:111826477;12:111826477;12:111826477;12:111833788;12:111833788;12:111833788;12:111865049;12:111865049;12:111865049;12:111884608;12:111884608;12:111884608;12:111884608;12:111884608;12:111884608;12:111890233;12:111890233;12:111890233;12:111904371;12:111904371;12:111904371;12:111904371;12:111904371;12:111904371;12:111910219;12:111910219;12:111910219;12:111910219;12:111910219;12:111910219;12:111932800;12:111932800;12:111932800;12:111949394;12:111949394;12:111973358;12:111973358;12:111973358;12:111976776;12:111976776;12:111982813;12:111982813;12:111993886;12:111993886;12:112007756;12:112007756;12:112007756;12:112007756;12:112007756;12:112007756;12:112013937;12:112013937;12:112013941;12:112013941;12:112013944;12:112013944;12:112023067;12:112023067;12:112059557;12:112059557;12:112059557;12:112059557;12:112059557;12:112072424;12:112072424;12:112072424;12:112072424;12:112072424;12:112072424;12:112083162;12:112083162;12:112083162;12:112105502;12:112105502;12:112105502;12:112151742;12:112151742;12:112151742;12:112179471;12:112179471;12:112179471;12:112200150;12:112200150;12:112200150;12:112273499;12:112273499;12:112273499;12:112486818;12:112486818;12:112486818;12:112486818;12:112486818;12:112542639;12:112542639;12:112542639;12:112553032;12:112553032;12:112553032;12:112591686;12:112591686;12:112591686;12:112591686;12:112591686;12:112591686;12:112610714;12:112610714;12:112610714;12:112610714;12:112610714;12:112610714;12:112684221;12:112684221;12:112684221;12:112761777;12:112761777;12:112802224;12:112802224;12:112802224;12:112817521;12:112817521;12:112817521;12:112828628;12:112828628;12:112828628;12:112829103;12:112829103;12:112829103;12:112840766;12:112840766;12:112840766;12:112850727;12:112850727;12:112871372;12:112871372;12:112871372;12:112871372;12:112871372;12:112880634;12:112880634;12:112880634;12:112883476;12:112883476;12:112883476;12:112896840;12:112896840;12:112896840;12:112906415;12:112906415;12:112906415;12:112906415;12:112906415;12:113012149;12:113012149;12:113012149;	rs10849925;rs10849925;rs4378452;rs4378452;rs11065822;rs11065822;rs1265564;rs1265564;rs1265564;rs1265565;rs1265565;rs1265565;rs35466467;rs35466467;rs35466467;rs3809272;rs3809272;rs111338191;rs111338191;rs111338191;rs10774624;rs10774624;rs10774624;rs7310615;rs7310615;rs7310615;rs3184504;rs3184504;rs3184504;rs3184504;rs3184504;rs3184504;rs11348701;rs11348701;rs11348701;rs4766578;rs4766578;rs4766578;rs4766578;rs4766578;rs4766578;rs10774625;rs10774625;rs10774625;rs10774625;rs10774625;rs10774625;rs7137828;rs7137828;rs7137828;rs678436;rs678436;rs597808;rs597808;rs597808;rs648997;rs648997;rs629404;rs629404;rs593226;rs593226;rs653178;rs653178;rs653178;rs653178;rs653178;rs653178;rs61944391;rs61944391;rs61941261;rs61941261;rs61941262;rs61941262;rs11065961;rs11065961;rs11065979;rs11065979;rs11065979;rs11065979;rs11065979;rs11065987;rs11065987;rs11065987;rs11065987;rs11065987;rs11065987;rs11065991;rs11065991;rs11065991;rs565349424;rs565349424;rs565349424;rs847888;rs847888;rs847888;rs4766897;rs4766897;rs4766897;rs2013002;rs2013002;rs2013002;rs11513729;rs11513729;rs11513729;rs17696736;rs17696736;rs17696736;rs17696736;rs17696736;rs570920196;rs570920196;rs570920196;rs10850001;rs10850001;rs10850001;rs17630235;rs17630235;rs17630235;rs17630235;rs17630235;rs17630235;rs11066188;rs11066188;rs11066188;rs11066188;rs11066188;rs11066188;rs7953257;rs7953257;rs7953257;rs547587127;rs547587127;rs11066272;rs11066272;rs11066272;rs10850034;rs10850034;rs10850034;rs561660516;rs561660516;rs561660516;rs71445573;rs71445573;rs71445573;rs11066283;rs11066283;rs11066283;rs148549322;rs148549322;rs11066301;rs11066301;rs11066301;rs11066301;rs11066301;rs560413886;rs560413886;rs560413886;rs11066309;rs11066309;rs11066309;rs58235019;rs58235019;rs58235019;rs11066320;rs11066320;rs11066320;rs11066320;rs11066320;rs233701;rs233701;rs233701;	cholesterol;LDL_C;cholesterol;LDL_C;cholesterol;LDL_C;cholesterol;HDL_C;LDL_C;cholesterol;HDL_C;LDL_C;cholesterol;HDL_C;LDL_C;cholesterol;HDL_C;cholesterol;HDL_C;LDL_C;cholesterol;HDL_C;LDL_C;cholesterol;HDL_C;LDL_C;cholesterol;HDL;HDL_C;LDL;LDL_C;TC;cholesterol;HDL_C;LDL_C;cholesterol;HDL;HDL_C;LDL;LDL_C;TC;cholesterol;HDL;HDL_C;LDL;LDL_C;TC;cholesterol;HDL_C;LDL_C;cholesterol;LDL_C;cholesterol;HDL_C;LDL_C;cholesterol;LDL_C;cholesterol;LDL_C;cholesterol;LDL_C;cholesterol;HDL;HDL_C;LDL;LDL_C;TC;cholesterol;LDL_C;cholesterol;LDL_C;cholesterol;LDL_C;cholesterol;LDL_C;cholesterol;HDL;HDL_C;LDL_C;TC;cholesterol;HDL;HDL_C;LDL;LDL_C;TC;cholesterol;HDL_C;LDL_C;cholesterol;HDL_C;LDL_C;cholesterol;HDL_C;LDL_C;cholesterol;HDL_C;LDL_C;cholesterol;HDL_C;LDL_C;cholesterol;HDL_C;LDL_C;cholesterol;HDL_C;LDL;LDL_C;TC;cholesterol;HDL_C;LDL_C;cholesterol;HDL_C;LDL_C;cholesterol;HDL;HDL_C;LDL;LDL_C;TC;cholesterol;HDL;HDL_C;LDL;LDL_C;TC;cholesterol;HDL_C;LDL_C;cholesterol;LDL_C;cholesterol;HDL_C;LDL_C;cholesterol;HDL_C;LDL_C;cholesterol;HDL_C;LDL_C;cholesterol;HDL_C;LDL_C;cholesterol;HDL_C;LDL_C;cholesterol;LDL_C;cholesterol;HDL_C;LDL;LDL_C;TC;cholesterol;HDL_C;LDL_C;cholesterol;HDL_C;LDL_C;cholesterol;HDL_C;LDL_C;cholesterol;HDL_C;LDL;LDL_C;TC;cholesterol;HDL_C;LDL_C;	UKBB;UKBB;UKBB;UKBB;UKBB;UKBB;UKBB;UKBB;UKBB;UKBB;UKBB;UKBB;UKBB;UKBB;UKBB;UKBB;UKBB;UKBB;UKBB;UKBB;UKBB;UKBB;UKBB;UKBB;UKBB;UKBB;UKBB;Willer_et_al_2013;UKBB;Willer_et_al_2013;UKBB;Willer_et_al_2013;UKBB;UKBB;UKBB;UKBB;Willer_et_al_2013;UKBB;Willer_et_al_2013;UKBB;Willer_et_al_2013;UKBB;Willer_et_al_2013;UKBB;Willer_et_al_2013;UKBB;Willer_et_al_2013;UKBB;UKBB;UKBB;UKBB;UKBB;UKBB;UKBB;UKBB;UKBB;UKBB;UKBB;UKBB;UKBB;UKBB;UKBB;Willer_et_al_2013;UKBB;Willer_et_al_2013;UKBB;Willer_et_al_2013;UKBB;UKBB;UKBB;UKBB;UKBB;UKBB;UKBB;UKBB;UKBB;Willer_et_al_2013;UKBB;UKBB;Willer_et_al_2013;UKBB;Willer_et_al_2013;UKBB;Willer_et_al_2013;UKBB;Willer_et_al_2013;UKBB;UKBB;UKBB;UKBB;UKBB;UKBB;UKBB;UKBB;UKBB;UKBB;UKBB;UKBB;UKBB;UKBB;UKBB;UKBB;UKBB;UKBB;UKBB;UKBB;Willer_et_al_2013;UKBB;Willer_et_al_2013;UKBB;UKBB;UKBB;UKBB;UKBB;UKBB;UKBB;Willer_et_al_2013;UKBB;Willer_et_al_2013;UKBB;Willer_et_al_2013;UKBB;Willer_et_al_2013;UKBB;Willer_et_al_2013;UKBB;Willer_et_al_2013;UKBB;UKBB;UKBB;UKBB;UKBB;UKBB;UKBB;UKBB;UKBB;UKBB;UKBB;UKBB;UKBB;UKBB;UKBB;UKBB;UKBB;UKBB;UKBB;UKBB;UKBB;UKBB;UKBB;UKBB;Willer_et_al_2013;UKBB;Willer_et_al_2013;UKBB;UKBB;UKBB;UKBB;UKBB;UKBB;UKBB;UKBB;UKBB;UKBB;UKBB;Willer_et_al_2013;UKBB;Willer_et_al_2013;UKBB;UKBB;UKBB;	12:112007756;12:112871372	rs653178;rs11066301	111466567;111569952;111569952;112007756;112007756;112007756;112007756;111885310;112007756;112007756;111716376;111885310;112115228;111472415;112049014;	rs4766578;rs653178;rs653178;rs653178;rs653178;rs653178;rs653178;rs72650673;rs653178;rs653178;rs1265566;rs72650673;rs10850001;rs10774625;rs17696736;	HDL_cholesterol;LDL_cholesterol;Total_cholesterol_levels;Cholesterol;HDL_cholesterol;LDL_cholesterol;Albumin;HDL_cholesterol;Apolipoprotein_A;Apolipoprotein_B;HDL_cholesterol;Apolipoprotein_A;Estimated_glomerular_filtration_rate;Estimated_glomerular_filtration_rate;Estimated_glomerular_filtration_rate;	Klarin_et_al.;Klarin_et_al.;Klarin_et_al.;Sinnott-Armstrong_et_al.;Sinnott-Armstrong_et_al.;Sinnott-Armstrong_et_al.;Sinnott-Armstrong_et_al.;Sinnott-Armstrong_et_al.;Sinnott-Armstrong_et_al.;Sinnott-Armstrong_et_al.;Sinnott-Armstrong_et_al.;Sinnott-Armstrong_et_al.;Wuttke_et_al.;Wuttke_et_al.;Wuttke_et_al.;
12_12	12	111208458	113604903	PUFA	111865049	12:111865049:C:G	rs7310615	c	g	0.4518	-0.0382885	0.00423063	1.426e-19	18.85	32	0.08997	No	SH2B3	SH2B3	Biology	61	ApoA1;EstC;FAw6;FreeC;HDL2-C;HDL3-C;HDL-C;HDL-D;IDL-C;IDL-CE;IDL-C_percent;IDL-FC;IDL-FC_percent;IDL-L;IDL-P;IDL-PL;LA;LDL-C;L-HDL-FC;L-HDL-FC_percent;L-LDL-C;L-LDL-CE;L-LDL-CE_percent;L-LDL-C_percent;L-LDL-FC;L-LDL-L;L-LDL-P;L-LDL-PL;M-HDL-FC_percent;M-LDL-C;M-LDL-CE;M-LDL-CE_percent;M-LDL-C_percent;M-LDL-FC;M-LDL-L;M-LDL-P;M-LDL-PL;PC;PUFA;Serum-C;S-LDL-C;S-LDL-CE;S-LDL-C_percent;S-LDL-FC;S-LDL-L;S-LDL-P;S-LDL-PL;SM;TotCho;TotFA;TotPG;XL-HDL-C;XL-HDL-CE;XL-HDL-FC;XL-HDL-FC_percent;XL-HDL-L;XL-HDL-P;XL-HDL-PL;XS-VLDL-FC;XS-VLDL-FC_percent;XS-VLDL-PL;	1	region_12_12_locus_1	intron_variant	12:111884608:C:T;	missense_variant;	SH2B3;	AUTOIMMUNE (p=3.04159e-87); AUTOIMMUNE_NONTHYROID (p=3.04159e-87); AUTOIMMUNE_NONTHYROID_STRICT (p=3.04159e-87); D3_ANAEMIA_B12_DEF (p=2.08099e-09); DM_KETOACIDOSIS (p=4.89429e-10); DM_PERIPHATHERO (p=8.75689e-09); E4_DM1 (p=7.02749e-21); E4_DM1KETO (p=2.56998e-08); E4_DM1NASCOMP (p=4.52793e-18); E4_DM1NOCOMP (p=5.99929e-24); E4_DM1OPTH (p=1.2785e-15); E4_DM1REN (p=2.84689e-08); E4_DMNAS (p=3.63245e-08); E4_ENDONUTRMET (p=6.10942e-21); E4_HYTHYNAS (p=3.32966e-55); E4_HYTHY_AI_STRICT (p=5.3889e-72); E4_HYTHY_AI_STRICT_PURCH (p=1.39123e-59); E4_THYROID (p=1.40994e-42); FG_CEREBVASC (p=2.48073e-10); FG_CVD (p=1.13868e-19); FG_DISVEINLYMPH (p=3.69156e-10); FG_DOAAC (p=3.35583e-14); FG_HYPERTENSION (p=4.98081e-30); FG_OTHHEART (p=2.41324e-11); H7_RETINALDISOTH (p=8.00866e-10); H7_RETINOPATHYDIAB (p=1.41635e-08); HYPOTHYROIDISM (p=6.14328e-43); HYPOTHY_LEVOTHY (p=1.00786e-42); HYPOTHY_PURCHASE (p=1.00786e-42); HYPOTHY_REIMB (p=5.00956e-28); HYPOT_THYRO_INCL (p=1.08968e-56); I9_CHD (p=6.35726e-10); I9_CHD_NOREV (p=3.07242e-08); I9_CORATHER (p=8.5055e-12); I9_CVD (p=5.56929e-17); I9_CVD_HARD (p=2.16471e-13); I9_HEARTFAIL_AND_ANTIHYPERT (p=1.18111e-08); I9_HYPERTENSION (p=1.11045e-29); I9_HYPTENS (p=9.977e-30); I9_HYPTENSESS (p=1.96834e-24); I9_IHD (p=3.47712e-10); I9_ISCHHEART (p=1.08061e-09); I9_MI (p=1.50044e-08); I9_MI_STRICT (p=4.50194e-08); I9_REVASC (p=4.20397e-10); J10_SINUSITIS (p=1.75106e-08); J10_UPPERINFEC (p=5.71347e-11); K11_COELIAC (p=7.61027e-12); K11_REIMB_202 (p=1.65882e-20); M13_POLYARTHROPATHIES (p=2.5439e-11); M13_RHEUMA (p=8.13954e-12); M13_RHEUMA_INCLAVO (p=3.98841e-15); RHEUMA_OTHER_WIDE (p=8.79914e-09); RHEUMA_SEROPOS (p=2.64789e-11); RHEUMA_SEROPOS_OTH (p=1.19647e-11); RHEUMA_SEROPOS_WIDE (p=5.42625e-11); RX_ANTIHYP (p=4.32613e-26); RX_CROHN_2NDLINE (p=7.22104e-19); T1D_WIDE (p=3.27265e-19); T1D_WIDE1 (p=2.24854e-20);	Basophil count (Astle W 2016); Eosinophil count (Astle W 2016); Eosinophil percentage of granulocytes (Astle W 2016); Eosinophil percentage of white cells (Astle W 2016); Granulocyte count (Astle W 2016); Hematocrit (Astle W 2016); Hemoglobin concentration (Astle W 2016); High light scatter percentage of red cells (Astle W 2016); High light scatter reticulocyte count (Astle W 2016); Immature fraction of reticulocytes (Astle W 2016); Lymphocyte count (Astle W 2016); Lymphocyte percentage of white cells (Astle W 2016); Monocyte count (Astle W 2016); Myeloid white cell count (Astle W 2016); Neutrophil count (Astle W 2016); Neutrophil percentage of granulocytes (Astle W 2016); Neutrophil percentage of white cells (Astle W 2016); Platelet count (Astle W 2016); Plateletcrit (Astle W 2016); Red blood cell count (Astle W 2016); Reticulocyte count (Astle W 2016); Reticulocyte fraction of red cells (Astle W 2016); Sum basophil neutrophil counts (Astle W 2016); Sum eosinophil basophil counts (Astle W 2016); Sum neutrophil eosinophil counts (Astle W 2016); White blood cell count (Astle W 2016); Coronary artery disease (CARDIoGRAMplusC4D 2015); Myocardial infarction (CARDIoGRAMplusC4D 2015); Fibrinogen levels (de Vries PS 2015); Acute myocardial infarction (Neale B 2017); Arm fat-free mass left (Neale B 2017); Arm fat-free mass right (Neale B 2017); Arm predicted mass left (Neale B 2017); Arm predicted mass right (Neale B 2017); Basal metabolic rate (Neale B 2017); Birth weight (Neale B 2017); Birth weight of first child (Neale B 2017); Comparative height size at age 10 (Neale B 2017); Diastolic blood pressure (Neale B 2017); Hayfever, allergic rhinitis or eczema (Neale B 2017); Height (Neale B 2017); Hip circumference (Neale B 2017); Illnesses of father: heart disease (Neale B 2017); Illnesses of siblings: high blood pressure (Neale B 2017); Illnesses of siblings: none of the above, group 1 (Neale B 2017); Impedance of arm left (Neale B 2017); Impedance of arm right (Neale B 2017); Impedance of whole body (Neale B 2017); Leg fat-free mass left (Neale B 2017); Leg fat-free mass right (Neale B 2017); Leg predicted mass left (Neale B 2017); Leg predicted mass right (Neale B 2017); Mean time to correctly identify matches (Neale B 2017); Medication for cholesterol, blood pressure or diabetes: blood pressure medication (Neale B 2017); Medication for cholesterol, blood pressure or diabetes: none of the above (Neale B 2017); No blood clot, bronchitis, emphysema, asthma, rhinitis, eczema or allergy diagnosed by doctor (Neale B 2017); No treatment with medication for cholesterol, blood pressure, diabetes, or take exogenous hormones (Neale B 2017); Number of self-reported non-cancer illnesses (Neale B 2017); Number of treatments or medications taken (Neale B 2017); Past tobacco smoking (Neale B 2017); Self-reported heart attack or myocardial infarction (Neale B 2017); Self-reported hypertension (Neale B 2017); Self-reported hypothyroidism or myxoedema (Neale B 2017); Self-reported psoriasis (Neale B 2017); Smoking status: previous (Neale B 2017); Systolic blood pressure (Neale B 2017); Taking other prescription medications (Neale B 2017); Treatment with atenolol (Neale B 2017); Treatment with blood pressure medication (Neale B 2017); Treatment with levothyroxine sodium (Neale B 2017); Treatment with thyroxine product (Neale B 2017); Trunk fat-free mass (Neale B 2017); Trunk predicted mass (Neale B 2017); Vascular or heart problems diagnosed by doctor: high blood pressure (Neale B 2017); Vascular or heart problems diagnosed by doctor: none of the above (Neale B 2017); Weight (Neale B 2017); Whole body fat-free mass (Neale B 2017); Whole body water mass (Neale B 2017); Coronary artery disease (Nelson CP 2017); Coronary artery disease (van der Harst P 2018); Coronary artery disease (van der Harst P 2018);	NA	NA	NA	12:111495518;12:111495518;12:111504033;12:111504033;12:111600134;12:111600134;12:111708458;12:111708458;12:111708458;12:111715197;12:111715197;12:111715197;12:111720125;12:111720125;12:111720125;12:111800258;12:111800258;12:111826477;12:111826477;12:111826477;12:111833788;12:111833788;12:111833788;12:111865049;12:111865049;12:111865049;12:111884608;12:111884608;12:111884608;12:111884608;12:111884608;12:111884608;12:111890233;12:111890233;12:111890233;12:111904371;12:111904371;12:111904371;12:111904371;12:111904371;12:111904371;12:111910219;12:111910219;12:111910219;12:111910219;12:111910219;12:111910219;12:111932800;12:111932800;12:111932800;12:111949394;12:111949394;12:111973358;12:111973358;12:111973358;12:111976776;12:111976776;12:111982813;12:111982813;12:111993886;12:111993886;12:112007756;12:112007756;12:112007756;12:112007756;12:112007756;12:112007756;12:112013937;12:112013937;12:112013941;12:112013941;12:112013944;12:112013944;12:112023067;12:112023067;12:112059557;12:112059557;12:112059557;12:112059557;12:112059557;12:112072424;12:112072424;12:112072424;12:112072424;12:112072424;12:112072424;12:112083162;12:112083162;12:112083162;12:112105502;12:112105502;12:112105502;12:112151742;12:112151742;12:112151742;12:112179471;12:112179471;12:112179471;12:112200150;12:112200150;12:112200150;12:112273499;12:112273499;12:112273499;12:112486818;12:112486818;12:112486818;12:112486818;12:112486818;12:112542639;12:112542639;12:112542639;12:112553032;12:112553032;12:112553032;12:112591686;12:112591686;12:112591686;12:112591686;12:112591686;12:112591686;12:112610714;12:112610714;12:112610714;12:112610714;12:112610714;12:112610714;12:112684221;12:112684221;12:112684221;12:112761777;12:112761777;12:112802224;12:112802224;12:112802224;12:112817521;12:112817521;12:112817521;12:112828628;12:112828628;12:112828628;12:112829103;12:112829103;12:112829103;12:112840766;12:112840766;12:112840766;12:112850727;12:112850727;12:112871372;12:112871372;12:112871372;12:112871372;12:112871372;12:112880634;12:112880634;12:112880634;12:112883476;12:112883476;12:112883476;12:112896840;12:112896840;12:112896840;12:112906415;12:112906415;12:112906415;12:112906415;12:112906415;12:113012149;12:113012149;12:113012149;	rs10849925;rs10849925;rs4378452;rs4378452;rs11065822;rs11065822;rs1265564;rs1265564;rs1265564;rs1265565;rs1265565;rs1265565;rs35466467;rs35466467;rs35466467;rs3809272;rs3809272;rs111338191;rs111338191;rs111338191;rs10774624;rs10774624;rs10774624;rs7310615;rs7310615;rs7310615;rs3184504;rs3184504;rs3184504;rs3184504;rs3184504;rs3184504;rs11348701;rs11348701;rs11348701;rs4766578;rs4766578;rs4766578;rs4766578;rs4766578;rs4766578;rs10774625;rs10774625;rs10774625;rs10774625;rs10774625;rs10774625;rs7137828;rs7137828;rs7137828;rs678436;rs678436;rs597808;rs597808;rs597808;rs648997;rs648997;rs629404;rs629404;rs593226;rs593226;rs653178;rs653178;rs653178;rs653178;rs653178;rs653178;rs61944391;rs61944391;rs61941261;rs61941261;rs61941262;rs61941262;rs11065961;rs11065961;rs11065979;rs11065979;rs11065979;rs11065979;rs11065979;rs11065987;rs11065987;rs11065987;rs11065987;rs11065987;rs11065987;rs11065991;rs11065991;rs11065991;rs565349424;rs565349424;rs565349424;rs847888;rs847888;rs847888;rs4766897;rs4766897;rs4766897;rs2013002;rs2013002;rs2013002;rs11513729;rs11513729;rs11513729;rs17696736;rs17696736;rs17696736;rs17696736;rs17696736;rs570920196;rs570920196;rs570920196;rs10850001;rs10850001;rs10850001;rs17630235;rs17630235;rs17630235;rs17630235;rs17630235;rs17630235;rs11066188;rs11066188;rs11066188;rs11066188;rs11066188;rs11066188;rs7953257;rs7953257;rs7953257;rs547587127;rs547587127;rs11066272;rs11066272;rs11066272;rs10850034;rs10850034;rs10850034;rs561660516;rs561660516;rs561660516;rs71445573;rs71445573;rs71445573;rs11066283;rs11066283;rs11066283;rs148549322;rs148549322;rs11066301;rs11066301;rs11066301;rs11066301;rs11066301;rs560413886;rs560413886;rs560413886;rs11066309;rs11066309;rs11066309;rs58235019;rs58235019;rs58235019;rs11066320;rs11066320;rs11066320;rs11066320;rs11066320;rs233701;rs233701;rs233701;	cholesterol;LDL_C;cholesterol;LDL_C;cholesterol;LDL_C;cholesterol;HDL_C;LDL_C;cholesterol;HDL_C;LDL_C;cholesterol;HDL_C;LDL_C;cholesterol;HDL_C;cholesterol;HDL_C;LDL_C;cholesterol;HDL_C;LDL_C;cholesterol;HDL_C;LDL_C;cholesterol;HDL;HDL_C;LDL;LDL_C;TC;cholesterol;HDL_C;LDL_C;cholesterol;HDL;HDL_C;LDL;LDL_C;TC;cholesterol;HDL;HDL_C;LDL;LDL_C;TC;cholesterol;HDL_C;LDL_C;cholesterol;LDL_C;cholesterol;HDL_C;LDL_C;cholesterol;LDL_C;cholesterol;LDL_C;cholesterol;LDL_C;cholesterol;HDL;HDL_C;LDL;LDL_C;TC;cholesterol;LDL_C;cholesterol;LDL_C;cholesterol;LDL_C;cholesterol;LDL_C;cholesterol;HDL;HDL_C;LDL_C;TC;cholesterol;HDL;HDL_C;LDL;LDL_C;TC;cholesterol;HDL_C;LDL_C;cholesterol;HDL_C;LDL_C;cholesterol;HDL_C;LDL_C;cholesterol;HDL_C;LDL_C;cholesterol;HDL_C;LDL_C;cholesterol;HDL_C;LDL_C;cholesterol;HDL_C;LDL;LDL_C;TC;cholesterol;HDL_C;LDL_C;cholesterol;HDL_C;LDL_C;cholesterol;HDL;HDL_C;LDL;LDL_C;TC;cholesterol;HDL;HDL_C;LDL;LDL_C;TC;cholesterol;HDL_C;LDL_C;cholesterol;LDL_C;cholesterol;HDL_C;LDL_C;cholesterol;HDL_C;LDL_C;cholesterol;HDL_C;LDL_C;cholesterol;HDL_C;LDL_C;cholesterol;HDL_C;LDL_C;cholesterol;LDL_C;cholesterol;HDL_C;LDL;LDL_C;TC;cholesterol;HDL_C;LDL_C;cholesterol;HDL_C;LDL_C;cholesterol;HDL_C;LDL_C;cholesterol;HDL_C;LDL;LDL_C;TC;cholesterol;HDL_C;LDL_C;	UKBB;UKBB;UKBB;UKBB;UKBB;UKBB;UKBB;UKBB;UKBB;UKBB;UKBB;UKBB;UKBB;UKBB;UKBB;UKBB;UKBB;UKBB;UKBB;UKBB;UKBB;UKBB;UKBB;UKBB;UKBB;UKBB;UKBB;Willer_et_al_2013;UKBB;Willer_et_al_2013;UKBB;Willer_et_al_2013;UKBB;UKBB;UKBB;UKBB;Willer_et_al_2013;UKBB;Willer_et_al_2013;UKBB;Willer_et_al_2013;UKBB;Willer_et_al_2013;UKBB;Willer_et_al_2013;UKBB;Willer_et_al_2013;UKBB;UKBB;UKBB;UKBB;UKBB;UKBB;UKBB;UKBB;UKBB;UKBB;UKBB;UKBB;UKBB;UKBB;UKBB;Willer_et_al_2013;UKBB;Willer_et_al_2013;UKBB;Willer_et_al_2013;UKBB;UKBB;UKBB;UKBB;UKBB;UKBB;UKBB;UKBB;UKBB;Willer_et_al_2013;UKBB;UKBB;Willer_et_al_2013;UKBB;Willer_et_al_2013;UKBB;Willer_et_al_2013;UKBB;Willer_et_al_2013;UKBB;UKBB;UKBB;UKBB;UKBB;UKBB;UKBB;UKBB;UKBB;UKBB;UKBB;UKBB;UKBB;UKBB;UKBB;UKBB;UKBB;UKBB;UKBB;UKBB;Willer_et_al_2013;UKBB;Willer_et_al_2013;UKBB;UKBB;UKBB;UKBB;UKBB;UKBB;UKBB;Willer_et_al_2013;UKBB;Willer_et_al_2013;UKBB;Willer_et_al_2013;UKBB;Willer_et_al_2013;UKBB;Willer_et_al_2013;UKBB;Willer_et_al_2013;UKBB;UKBB;UKBB;UKBB;UKBB;UKBB;UKBB;UKBB;UKBB;UKBB;UKBB;UKBB;UKBB;UKBB;UKBB;UKBB;UKBB;UKBB;UKBB;UKBB;UKBB;UKBB;UKBB;UKBB;Willer_et_al_2013;UKBB;Willer_et_al_2013;UKBB;UKBB;UKBB;UKBB;UKBB;UKBB;UKBB;UKBB;UKBB;UKBB;UKBB;Willer_et_al_2013;UKBB;Willer_et_al_2013;UKBB;UKBB;UKBB;	12:112007756;12:112871372	rs653178;rs11066301	111466567;111569952;111569952;112007756;112007756;112007756;112007756;111885310;112007756;112007756;111716376;111885310;112115228;111472415;112049014;	rs4766578;rs653178;rs653178;rs653178;rs653178;rs653178;rs653178;rs72650673;rs653178;rs653178;rs1265566;rs72650673;rs10850001;rs10774625;rs17696736;	HDL_cholesterol;LDL_cholesterol;Total_cholesterol_levels;Cholesterol;HDL_cholesterol;LDL_cholesterol;Albumin;HDL_cholesterol;Apolipoprotein_A;Apolipoprotein_B;HDL_cholesterol;Apolipoprotein_A;Estimated_glomerular_filtration_rate;Estimated_glomerular_filtration_rate;Estimated_glomerular_filtration_rate;	Klarin_et_al.;Klarin_et_al.;Klarin_et_al.;Sinnott-Armstrong_et_al.;Sinnott-Armstrong_et_al.;Sinnott-Armstrong_et_al.;Sinnott-Armstrong_et_al.;Sinnott-Armstrong_et_al.;Sinnott-Armstrong_et_al.;Sinnott-Armstrong_et_al.;Sinnott-Armstrong_et_al.;Sinnott-Armstrong_et_al.;Wuttke_et_al.;Wuttke_et_al.;Wuttke_et_al.;
12_12	12	111208458	113604903	LA	111865049	12:111865049:C:G	rs7310615	c	g	0.4518	-0.0378134	0.00423133	4.015e-19	18.4	32	0.118	No	SH2B3	SH2B3	Biology	61	ApoA1;EstC;FAw6;FreeC;HDL2-C;HDL3-C;HDL-C;HDL-D;IDL-C;IDL-CE;IDL-C_percent;IDL-FC;IDL-FC_percent;IDL-L;IDL-P;IDL-PL;LA;LDL-C;L-HDL-FC;L-HDL-FC_percent;L-LDL-C;L-LDL-CE;L-LDL-CE_percent;L-LDL-C_percent;L-LDL-FC;L-LDL-L;L-LDL-P;L-LDL-PL;M-HDL-FC_percent;M-LDL-C;M-LDL-CE;M-LDL-CE_percent;M-LDL-C_percent;M-LDL-FC;M-LDL-L;M-LDL-P;M-LDL-PL;PC;PUFA;Serum-C;S-LDL-C;S-LDL-CE;S-LDL-C_percent;S-LDL-FC;S-LDL-L;S-LDL-P;S-LDL-PL;SM;TotCho;TotFA;TotPG;XL-HDL-C;XL-HDL-CE;XL-HDL-FC;XL-HDL-FC_percent;XL-HDL-L;XL-HDL-P;XL-HDL-PL;XS-VLDL-FC;XS-VLDL-FC_percent;XS-VLDL-PL;	1	region_12_12_locus_1	intron_variant	12:111884608:C:T;	missense_variant;	SH2B3;	AUTOIMMUNE (p=3.04159e-87); AUTOIMMUNE_NONTHYROID (p=3.04159e-87); AUTOIMMUNE_NONTHYROID_STRICT (p=3.04159e-87); D3_ANAEMIA_B12_DEF (p=2.08099e-09); DM_KETOACIDOSIS (p=4.89429e-10); DM_PERIPHATHERO (p=8.75689e-09); E4_DM1 (p=7.02749e-21); E4_DM1KETO (p=2.56998e-08); E4_DM1NASCOMP (p=4.52793e-18); E4_DM1NOCOMP (p=5.99929e-24); E4_DM1OPTH (p=1.2785e-15); E4_DM1REN (p=2.84689e-08); E4_DMNAS (p=3.63245e-08); E4_ENDONUTRMET (p=6.10942e-21); E4_HYTHYNAS (p=3.32966e-55); E4_HYTHY_AI_STRICT (p=5.3889e-72); E4_HYTHY_AI_STRICT_PURCH (p=1.39123e-59); E4_THYROID (p=1.40994e-42); FG_CEREBVASC (p=2.48073e-10); FG_CVD (p=1.13868e-19); FG_DISVEINLYMPH (p=3.69156e-10); FG_DOAAC (p=3.35583e-14); FG_HYPERTENSION (p=4.98081e-30); FG_OTHHEART (p=2.41324e-11); H7_RETINALDISOTH (p=8.00866e-10); H7_RETINOPATHYDIAB (p=1.41635e-08); HYPOTHYROIDISM (p=6.14328e-43); HYPOTHY_LEVOTHY (p=1.00786e-42); HYPOTHY_PURCHASE (p=1.00786e-42); HYPOTHY_REIMB (p=5.00956e-28); HYPOT_THYRO_INCL (p=1.08968e-56); I9_CHD (p=6.35726e-10); I9_CHD_NOREV (p=3.07242e-08); I9_CORATHER (p=8.5055e-12); I9_CVD (p=5.56929e-17); I9_CVD_HARD (p=2.16471e-13); I9_HEARTFAIL_AND_ANTIHYPERT (p=1.18111e-08); I9_HYPERTENSION (p=1.11045e-29); I9_HYPTENS (p=9.977e-30); I9_HYPTENSESS (p=1.96834e-24); I9_IHD (p=3.47712e-10); I9_ISCHHEART (p=1.08061e-09); I9_MI (p=1.50044e-08); I9_MI_STRICT (p=4.50194e-08); I9_REVASC (p=4.20397e-10); J10_SINUSITIS (p=1.75106e-08); J10_UPPERINFEC (p=5.71347e-11); K11_COELIAC (p=7.61027e-12); K11_REIMB_202 (p=1.65882e-20); M13_POLYARTHROPATHIES (p=2.5439e-11); M13_RHEUMA (p=8.13954e-12); M13_RHEUMA_INCLAVO (p=3.98841e-15); RHEUMA_OTHER_WIDE (p=8.79914e-09); RHEUMA_SEROPOS (p=2.64789e-11); RHEUMA_SEROPOS_OTH (p=1.19647e-11); RHEUMA_SEROPOS_WIDE (p=5.42625e-11); RX_ANTIHYP (p=4.32613e-26); RX_CROHN_2NDLINE (p=7.22104e-19); T1D_WIDE (p=3.27265e-19); T1D_WIDE1 (p=2.24854e-20);	Basophil count (Astle W 2016); Eosinophil count (Astle W 2016); Eosinophil percentage of granulocytes (Astle W 2016); Eosinophil percentage of white cells (Astle W 2016); Granulocyte count (Astle W 2016); Hematocrit (Astle W 2016); Hemoglobin concentration (Astle W 2016); High light scatter percentage of red cells (Astle W 2016); High light scatter reticulocyte count (Astle W 2016); Immature fraction of reticulocytes (Astle W 2016); Lymphocyte count (Astle W 2016); Lymphocyte percentage of white cells (Astle W 2016); Monocyte count (Astle W 2016); Myeloid white cell count (Astle W 2016); Neutrophil count (Astle W 2016); Neutrophil percentage of granulocytes (Astle W 2016); Neutrophil percentage of white cells (Astle W 2016); Platelet count (Astle W 2016); Plateletcrit (Astle W 2016); Red blood cell count (Astle W 2016); Reticulocyte count (Astle W 2016); Reticulocyte fraction of red cells (Astle W 2016); Sum basophil neutrophil counts (Astle W 2016); Sum eosinophil basophil counts (Astle W 2016); Sum neutrophil eosinophil counts (Astle W 2016); White blood cell count (Astle W 2016); Coronary artery disease (CARDIoGRAMplusC4D 2015); Myocardial infarction (CARDIoGRAMplusC4D 2015); Fibrinogen levels (de Vries PS 2015); Acute myocardial infarction (Neale B 2017); Arm fat-free mass left (Neale B 2017); Arm fat-free mass right (Neale B 2017); Arm predicted mass left (Neale B 2017); Arm predicted mass right (Neale B 2017); Basal metabolic rate (Neale B 2017); Birth weight (Neale B 2017); Birth weight of first child (Neale B 2017); Comparative height size at age 10 (Neale B 2017); Diastolic blood pressure (Neale B 2017); Hayfever, allergic rhinitis or eczema (Neale B 2017); Height (Neale B 2017); Hip circumference (Neale B 2017); Illnesses of father: heart disease (Neale B 2017); Illnesses of siblings: high blood pressure (Neale B 2017); Illnesses of siblings: none of the above, group 1 (Neale B 2017); Impedance of arm left (Neale B 2017); Impedance of arm right (Neale B 2017); Impedance of whole body (Neale B 2017); Leg fat-free mass left (Neale B 2017); Leg fat-free mass right (Neale B 2017); Leg predicted mass left (Neale B 2017); Leg predicted mass right (Neale B 2017); Mean time to correctly identify matches (Neale B 2017); Medication for cholesterol, blood pressure or diabetes: blood pressure medication (Neale B 2017); Medication for cholesterol, blood pressure or diabetes: none of the above (Neale B 2017); No blood clot, bronchitis, emphysema, asthma, rhinitis, eczema or allergy diagnosed by doctor (Neale B 2017); No treatment with medication for cholesterol, blood pressure, diabetes, or take exogenous hormones (Neale B 2017); Number of self-reported non-cancer illnesses (Neale B 2017); Number of treatments or medications taken (Neale B 2017); Past tobacco smoking (Neale B 2017); Self-reported heart attack or myocardial infarction (Neale B 2017); Self-reported hypertension (Neale B 2017); Self-reported hypothyroidism or myxoedema (Neale B 2017); Self-reported psoriasis (Neale B 2017); Smoking status: previous (Neale B 2017); Systolic blood pressure (Neale B 2017); Taking other prescription medications (Neale B 2017); Treatment with atenolol (Neale B 2017); Treatment with blood pressure medication (Neale B 2017); Treatment with levothyroxine sodium (Neale B 2017); Treatment with thyroxine product (Neale B 2017); Trunk fat-free mass (Neale B 2017); Trunk predicted mass (Neale B 2017); Vascular or heart problems diagnosed by doctor: high blood pressure (Neale B 2017); Vascular or heart problems diagnosed by doctor: none of the above (Neale B 2017); Weight (Neale B 2017); Whole body fat-free mass (Neale B 2017); Whole body water mass (Neale B 2017); Coronary artery disease (Nelson CP 2017); Coronary artery disease (van der Harst P 2018); Coronary artery disease (van der Harst P 2018);	NA	NA	NA	12:111495518;12:111495518;12:111504033;12:111504033;12:111600134;12:111600134;12:111708458;12:111708458;12:111708458;12:111715197;12:111715197;12:111715197;12:111720125;12:111720125;12:111720125;12:111800258;12:111800258;12:111826477;12:111826477;12:111826477;12:111833788;12:111833788;12:111833788;12:111865049;12:111865049;12:111865049;12:111884608;12:111884608;12:111884608;12:111884608;12:111884608;12:111884608;12:111890233;12:111890233;12:111890233;12:111904371;12:111904371;12:111904371;12:111904371;12:111904371;12:111904371;12:111910219;12:111910219;12:111910219;12:111910219;12:111910219;12:111910219;12:111932800;12:111932800;12:111932800;12:111949394;12:111949394;12:111973358;12:111973358;12:111973358;12:111976776;12:111976776;12:111982813;12:111982813;12:111993886;12:111993886;12:112007756;12:112007756;12:112007756;12:112007756;12:112007756;12:112007756;12:112013937;12:112013937;12:112013941;12:112013941;12:112013944;12:112013944;12:112023067;12:112023067;12:112059557;12:112059557;12:112059557;12:112059557;12:112059557;12:112072424;12:112072424;12:112072424;12:112072424;12:112072424;12:112072424;12:112083162;12:112083162;12:112083162;12:112105502;12:112105502;12:112105502;12:112151742;12:112151742;12:112151742;12:112179471;12:112179471;12:112179471;12:112200150;12:112200150;12:112200150;12:112273499;12:112273499;12:112273499;12:112486818;12:112486818;12:112486818;12:112486818;12:112486818;12:112542639;12:112542639;12:112542639;12:112553032;12:112553032;12:112553032;12:112591686;12:112591686;12:112591686;12:112591686;12:112591686;12:112591686;12:112610714;12:112610714;12:112610714;12:112610714;12:112610714;12:112610714;12:112684221;12:112684221;12:112684221;12:112761777;12:112761777;12:112802224;12:112802224;12:112802224;12:112817521;12:112817521;12:112817521;12:112828628;12:112828628;12:112828628;12:112829103;12:112829103;12:112829103;12:112840766;12:112840766;12:112840766;12:112850727;12:112850727;12:112871372;12:112871372;12:112871372;12:112871372;12:112871372;12:112880634;12:112880634;12:112880634;12:112883476;12:112883476;12:112883476;12:112896840;12:112896840;12:112896840;12:112906415;12:112906415;12:112906415;12:112906415;12:112906415;12:113012149;12:113012149;12:113012149;	rs10849925;rs10849925;rs4378452;rs4378452;rs11065822;rs11065822;rs1265564;rs1265564;rs1265564;rs1265565;rs1265565;rs1265565;rs35466467;rs35466467;rs35466467;rs3809272;rs3809272;rs111338191;rs111338191;rs111338191;rs10774624;rs10774624;rs10774624;rs7310615;rs7310615;rs7310615;rs3184504;rs3184504;rs3184504;rs3184504;rs3184504;rs3184504;rs11348701;rs11348701;rs11348701;rs4766578;rs4766578;rs4766578;rs4766578;rs4766578;rs4766578;rs10774625;rs10774625;rs10774625;rs10774625;rs10774625;rs10774625;rs7137828;rs7137828;rs7137828;rs678436;rs678436;rs597808;rs597808;rs597808;rs648997;rs648997;rs629404;rs629404;rs593226;rs593226;rs653178;rs653178;rs653178;rs653178;rs653178;rs653178;rs61944391;rs61944391;rs61941261;rs61941261;rs61941262;rs61941262;rs11065961;rs11065961;rs11065979;rs11065979;rs11065979;rs11065979;rs11065979;rs11065987;rs11065987;rs11065987;rs11065987;rs11065987;rs11065987;rs11065991;rs11065991;rs11065991;rs565349424;rs565349424;rs565349424;rs847888;rs847888;rs847888;rs4766897;rs4766897;rs4766897;rs2013002;rs2013002;rs2013002;rs11513729;rs11513729;rs11513729;rs17696736;rs17696736;rs17696736;rs17696736;rs17696736;rs570920196;rs570920196;rs570920196;rs10850001;rs10850001;rs10850001;rs17630235;rs17630235;rs17630235;rs17630235;rs17630235;rs17630235;rs11066188;rs11066188;rs11066188;rs11066188;rs11066188;rs11066188;rs7953257;rs7953257;rs7953257;rs547587127;rs547587127;rs11066272;rs11066272;rs11066272;rs10850034;rs10850034;rs10850034;rs561660516;rs561660516;rs561660516;rs71445573;rs71445573;rs71445573;rs11066283;rs11066283;rs11066283;rs148549322;rs148549322;rs11066301;rs11066301;rs11066301;rs11066301;rs11066301;rs560413886;rs560413886;rs560413886;rs11066309;rs11066309;rs11066309;rs58235019;rs58235019;rs58235019;rs11066320;rs11066320;rs11066320;rs11066320;rs11066320;rs233701;rs233701;rs233701;	cholesterol;LDL_C;cholesterol;LDL_C;cholesterol;LDL_C;cholesterol;HDL_C;LDL_C;cholesterol;HDL_C;LDL_C;cholesterol;HDL_C;LDL_C;cholesterol;HDL_C;cholesterol;HDL_C;LDL_C;cholesterol;HDL_C;LDL_C;cholesterol;HDL_C;LDL_C;cholesterol;HDL;HDL_C;LDL;LDL_C;TC;cholesterol;HDL_C;LDL_C;cholesterol;HDL;HDL_C;LDL;LDL_C;TC;cholesterol;HDL;HDL_C;LDL;LDL_C;TC;cholesterol;HDL_C;LDL_C;cholesterol;LDL_C;cholesterol;HDL_C;LDL_C;cholesterol;LDL_C;cholesterol;LDL_C;cholesterol;LDL_C;cholesterol;HDL;HDL_C;LDL;LDL_C;TC;cholesterol;LDL_C;cholesterol;LDL_C;cholesterol;LDL_C;cholesterol;LDL_C;cholesterol;HDL;HDL_C;LDL_C;TC;cholesterol;HDL;HDL_C;LDL;LDL_C;TC;cholesterol;HDL_C;LDL_C;cholesterol;HDL_C;LDL_C;cholesterol;HDL_C;LDL_C;cholesterol;HDL_C;LDL_C;cholesterol;HDL_C;LDL_C;cholesterol;HDL_C;LDL_C;cholesterol;HDL_C;LDL;LDL_C;TC;cholesterol;HDL_C;LDL_C;cholesterol;HDL_C;LDL_C;cholesterol;HDL;HDL_C;LDL;LDL_C;TC;cholesterol;HDL;HDL_C;LDL;LDL_C;TC;cholesterol;HDL_C;LDL_C;cholesterol;LDL_C;cholesterol;HDL_C;LDL_C;cholesterol;HDL_C;LDL_C;cholesterol;HDL_C;LDL_C;cholesterol;HDL_C;LDL_C;cholesterol;HDL_C;LDL_C;cholesterol;LDL_C;cholesterol;HDL_C;LDL;LDL_C;TC;cholesterol;HDL_C;LDL_C;cholesterol;HDL_C;LDL_C;cholesterol;HDL_C;LDL_C;cholesterol;HDL_C;LDL;LDL_C;TC;cholesterol;HDL_C;LDL_C;	UKBB;UKBB;UKBB;UKBB;UKBB;UKBB;UKBB;UKBB;UKBB;UKBB;UKBB;UKBB;UKBB;UKBB;UKBB;UKBB;UKBB;UKBB;UKBB;UKBB;UKBB;UKBB;UKBB;UKBB;UKBB;UKBB;UKBB;Willer_et_al_2013;UKBB;Willer_et_al_2013;UKBB;Willer_et_al_2013;UKBB;UKBB;UKBB;UKBB;Willer_et_al_2013;UKBB;Willer_et_al_2013;UKBB;Willer_et_al_2013;UKBB;Willer_et_al_2013;UKBB;Willer_et_al_2013;UKBB;Willer_et_al_2013;UKBB;UKBB;UKBB;UKBB;UKBB;UKBB;UKBB;UKBB;UKBB;UKBB;UKBB;UKBB;UKBB;UKBB;UKBB;Willer_et_al_2013;UKBB;Willer_et_al_2013;UKBB;Willer_et_al_2013;UKBB;UKBB;UKBB;UKBB;UKBB;UKBB;UKBB;UKBB;UKBB;Willer_et_al_2013;UKBB;UKBB;Willer_et_al_2013;UKBB;Willer_et_al_2013;UKBB;Willer_et_al_2013;UKBB;Willer_et_al_2013;UKBB;UKBB;UKBB;UKBB;UKBB;UKBB;UKBB;UKBB;UKBB;UKBB;UKBB;UKBB;UKBB;UKBB;UKBB;UKBB;UKBB;UKBB;UKBB;UKBB;Willer_et_al_2013;UKBB;Willer_et_al_2013;UKBB;UKBB;UKBB;UKBB;UKBB;UKBB;UKBB;Willer_et_al_2013;UKBB;Willer_et_al_2013;UKBB;Willer_et_al_2013;UKBB;Willer_et_al_2013;UKBB;Willer_et_al_2013;UKBB;Willer_et_al_2013;UKBB;UKBB;UKBB;UKBB;UKBB;UKBB;UKBB;UKBB;UKBB;UKBB;UKBB;UKBB;UKBB;UKBB;UKBB;UKBB;UKBB;UKBB;UKBB;UKBB;UKBB;UKBB;UKBB;UKBB;Willer_et_al_2013;UKBB;Willer_et_al_2013;UKBB;UKBB;UKBB;UKBB;UKBB;UKBB;UKBB;UKBB;UKBB;UKBB;UKBB;Willer_et_al_2013;UKBB;Willer_et_al_2013;UKBB;UKBB;UKBB;	12:112007756;12:112871372	rs653178;rs11066301	111466567;111569952;111569952;112007756;112007756;112007756;112007756;111885310;112007756;112007756;111716376;111885310;112115228;111472415;112049014;	rs4766578;rs653178;rs653178;rs653178;rs653178;rs653178;rs653178;rs72650673;rs653178;rs653178;rs1265566;rs72650673;rs10850001;rs10774625;rs17696736;	HDL_cholesterol;LDL_cholesterol;Total_cholesterol_levels;Cholesterol;HDL_cholesterol;LDL_cholesterol;Albumin;HDL_cholesterol;Apolipoprotein_A;Apolipoprotein_B;HDL_cholesterol;Apolipoprotein_A;Estimated_glomerular_filtration_rate;Estimated_glomerular_filtration_rate;Estimated_glomerular_filtration_rate;	Klarin_et_al.;Klarin_et_al.;Klarin_et_al.;Sinnott-Armstrong_et_al.;Sinnott-Armstrong_et_al.;Sinnott-Armstrong_et_al.;Sinnott-Armstrong_et_al.;Sinnott-Armstrong_et_al.;Sinnott-Armstrong_et_al.;Sinnott-Armstrong_et_al.;Sinnott-Armstrong_et_al.;Sinnott-Armstrong_et_al.;Wuttke_et_al.;Wuttke_et_al.;Wuttke_et_al.;
12_12	12	111208458	113604903	TotCho	111865049	12:111865049:C:G	rs7310615	c	g	0.4518	-0.0370994	0.00422979	1.771e-18	17.75	32	0.2555	No	SH2B3	SH2B3	Biology	61	ApoA1;EstC;FAw6;FreeC;HDL2-C;HDL3-C;HDL-C;HDL-D;IDL-C;IDL-CE;IDL-C_percent;IDL-FC;IDL-FC_percent;IDL-L;IDL-P;IDL-PL;LA;LDL-C;L-HDL-FC;L-HDL-FC_percent;L-LDL-C;L-LDL-CE;L-LDL-CE_percent;L-LDL-C_percent;L-LDL-FC;L-LDL-L;L-LDL-P;L-LDL-PL;M-HDL-FC_percent;M-LDL-C;M-LDL-CE;M-LDL-CE_percent;M-LDL-C_percent;M-LDL-FC;M-LDL-L;M-LDL-P;M-LDL-PL;PC;PUFA;Serum-C;S-LDL-C;S-LDL-CE;S-LDL-C_percent;S-LDL-FC;S-LDL-L;S-LDL-P;S-LDL-PL;SM;TotCho;TotFA;TotPG;XL-HDL-C;XL-HDL-CE;XL-HDL-FC;XL-HDL-FC_percent;XL-HDL-L;XL-HDL-P;XL-HDL-PL;XS-VLDL-FC;XS-VLDL-FC_percent;XS-VLDL-PL;	1	region_12_12_locus_1	intron_variant	12:111884608:C:T;	missense_variant;	SH2B3;	AUTOIMMUNE (p=3.04159e-87); AUTOIMMUNE_NONTHYROID (p=3.04159e-87); AUTOIMMUNE_NONTHYROID_STRICT (p=3.04159e-87); D3_ANAEMIA_B12_DEF (p=2.08099e-09); DM_KETOACIDOSIS (p=4.89429e-10); DM_PERIPHATHERO (p=8.75689e-09); E4_DM1 (p=7.02749e-21); E4_DM1KETO (p=2.56998e-08); E4_DM1NASCOMP (p=4.52793e-18); E4_DM1NOCOMP (p=5.99929e-24); E4_DM1OPTH (p=1.2785e-15); E4_DM1REN (p=2.84689e-08); E4_DMNAS (p=3.63245e-08); E4_ENDONUTRMET (p=6.10942e-21); E4_HYTHYNAS (p=3.32966e-55); E4_HYTHY_AI_STRICT (p=5.3889e-72); E4_HYTHY_AI_STRICT_PURCH (p=1.39123e-59); E4_THYROID (p=1.40994e-42); FG_CEREBVASC (p=2.48073e-10); FG_CVD (p=1.13868e-19); FG_DISVEINLYMPH (p=3.69156e-10); FG_DOAAC (p=3.35583e-14); FG_HYPERTENSION (p=4.98081e-30); FG_OTHHEART (p=2.41324e-11); H7_RETINALDISOTH (p=8.00866e-10); H7_RETINOPATHYDIAB (p=1.41635e-08); HYPOTHYROIDISM (p=6.14328e-43); HYPOTHY_LEVOTHY (p=1.00786e-42); HYPOTHY_PURCHASE (p=1.00786e-42); HYPOTHY_REIMB (p=5.00956e-28); HYPOT_THYRO_INCL (p=1.08968e-56); I9_CHD (p=6.35726e-10); I9_CHD_NOREV (p=3.07242e-08); I9_CORATHER (p=8.5055e-12); I9_CVD (p=5.56929e-17); I9_CVD_HARD (p=2.16471e-13); I9_HEARTFAIL_AND_ANTIHYPERT (p=1.18111e-08); I9_HYPERTENSION (p=1.11045e-29); I9_HYPTENS (p=9.977e-30); I9_HYPTENSESS (p=1.96834e-24); I9_IHD (p=3.47712e-10); I9_ISCHHEART (p=1.08061e-09); I9_MI (p=1.50044e-08); I9_MI_STRICT (p=4.50194e-08); I9_REVASC (p=4.20397e-10); J10_SINUSITIS (p=1.75106e-08); J10_UPPERINFEC (p=5.71347e-11); K11_COELIAC (p=7.61027e-12); K11_REIMB_202 (p=1.65882e-20); M13_POLYARTHROPATHIES (p=2.5439e-11); M13_RHEUMA (p=8.13954e-12); M13_RHEUMA_INCLAVO (p=3.98841e-15); RHEUMA_OTHER_WIDE (p=8.79914e-09); RHEUMA_SEROPOS (p=2.64789e-11); RHEUMA_SEROPOS_OTH (p=1.19647e-11); RHEUMA_SEROPOS_WIDE (p=5.42625e-11); RX_ANTIHYP (p=4.32613e-26); RX_CROHN_2NDLINE (p=7.22104e-19); T1D_WIDE (p=3.27265e-19); T1D_WIDE1 (p=2.24854e-20);	Basophil count (Astle W 2016); Eosinophil count (Astle W 2016); Eosinophil percentage of granulocytes (Astle W 2016); Eosinophil percentage of white cells (Astle W 2016); Granulocyte count (Astle W 2016); Hematocrit (Astle W 2016); Hemoglobin concentration (Astle W 2016); High light scatter percentage of red cells (Astle W 2016); High light scatter reticulocyte count (Astle W 2016); Immature fraction of reticulocytes (Astle W 2016); Lymphocyte count (Astle W 2016); Lymphocyte percentage of white cells (Astle W 2016); Monocyte count (Astle W 2016); Myeloid white cell count (Astle W 2016); Neutrophil count (Astle W 2016); Neutrophil percentage of granulocytes (Astle W 2016); Neutrophil percentage of white cells (Astle W 2016); Platelet count (Astle W 2016); Plateletcrit (Astle W 2016); Red blood cell count (Astle W 2016); Reticulocyte count (Astle W 2016); Reticulocyte fraction of red cells (Astle W 2016); Sum basophil neutrophil counts (Astle W 2016); Sum eosinophil basophil counts (Astle W 2016); Sum neutrophil eosinophil counts (Astle W 2016); White blood cell count (Astle W 2016); Coronary artery disease (CARDIoGRAMplusC4D 2015); Myocardial infarction (CARDIoGRAMplusC4D 2015); Fibrinogen levels (de Vries PS 2015); Acute myocardial infarction (Neale B 2017); Arm fat-free mass left (Neale B 2017); Arm fat-free mass right (Neale B 2017); Arm predicted mass left (Neale B 2017); Arm predicted mass right (Neale B 2017); Basal metabolic rate (Neale B 2017); Birth weight (Neale B 2017); Birth weight of first child (Neale B 2017); Comparative height size at age 10 (Neale B 2017); Diastolic blood pressure (Neale B 2017); Hayfever, allergic rhinitis or eczema (Neale B 2017); Height (Neale B 2017); Hip circumference (Neale B 2017); Illnesses of father: heart disease (Neale B 2017); Illnesses of siblings: high blood pressure (Neale B 2017); Illnesses of siblings: none of the above, group 1 (Neale B 2017); Impedance of arm left (Neale B 2017); Impedance of arm right (Neale B 2017); Impedance of whole body (Neale B 2017); Leg fat-free mass left (Neale B 2017); Leg fat-free mass right (Neale B 2017); Leg predicted mass left (Neale B 2017); Leg predicted mass right (Neale B 2017); Mean time to correctly identify matches (Neale B 2017); Medication for cholesterol, blood pressure or diabetes: blood pressure medication (Neale B 2017); Medication for cholesterol, blood pressure or diabetes: none of the above (Neale B 2017); No blood clot, bronchitis, emphysema, asthma, rhinitis, eczema or allergy diagnosed by doctor (Neale B 2017); No treatment with medication for cholesterol, blood pressure, diabetes, or take exogenous hormones (Neale B 2017); Number of self-reported non-cancer illnesses (Neale B 2017); Number of treatments or medications taken (Neale B 2017); Past tobacco smoking (Neale B 2017); Self-reported heart attack or myocardial infarction (Neale B 2017); Self-reported hypertension (Neale B 2017); Self-reported hypothyroidism or myxoedema (Neale B 2017); Self-reported psoriasis (Neale B 2017); Smoking status: previous (Neale B 2017); Systolic blood pressure (Neale B 2017); Taking other prescription medications (Neale B 2017); Treatment with atenolol (Neale B 2017); Treatment with blood pressure medication (Neale B 2017); Treatment with levothyroxine sodium (Neale B 2017); Treatment with thyroxine product (Neale B 2017); Trunk fat-free mass (Neale B 2017); Trunk predicted mass (Neale B 2017); Vascular or heart problems diagnosed by doctor: high blood pressure (Neale B 2017); Vascular or heart problems diagnosed by doctor: none of the above (Neale B 2017); Weight (Neale B 2017); Whole body fat-free mass (Neale B 2017); Whole body water mass (Neale B 2017); Coronary artery disease (Nelson CP 2017); Coronary artery disease (van der Harst P 2018); Coronary artery disease (van der Harst P 2018);	NA	NA	NA	12:111495518;12:111495518;12:111504033;12:111504033;12:111600134;12:111600134;12:111708458;12:111708458;12:111708458;12:111715197;12:111715197;12:111715197;12:111720125;12:111720125;12:111720125;12:111800258;12:111800258;12:111826477;12:111826477;12:111826477;12:111833788;12:111833788;12:111833788;12:111865049;12:111865049;12:111865049;12:111884608;12:111884608;12:111884608;12:111884608;12:111884608;12:111884608;12:111890233;12:111890233;12:111890233;12:111904371;12:111904371;12:111904371;12:111904371;12:111904371;12:111904371;12:111910219;12:111910219;12:111910219;12:111910219;12:111910219;12:111910219;12:111932800;12:111932800;12:111932800;12:111949394;12:111949394;12:111973358;12:111973358;12:111973358;12:111976776;12:111976776;12:111982813;12:111982813;12:111993886;12:111993886;12:112007756;12:112007756;12:112007756;12:112007756;12:112007756;12:112007756;12:112013937;12:112013937;12:112013941;12:112013941;12:112013944;12:112013944;12:112023067;12:112023067;12:112059557;12:112059557;12:112059557;12:112059557;12:112059557;12:112072424;12:112072424;12:112072424;12:112072424;12:112072424;12:112072424;12:112083162;12:112083162;12:112083162;12:112105502;12:112105502;12:112105502;12:112151742;12:112151742;12:112151742;12:112179471;12:112179471;12:112179471;12:112200150;12:112200150;12:112200150;12:112273499;12:112273499;12:112273499;12:112486818;12:112486818;12:112486818;12:112486818;12:112486818;12:112542639;12:112542639;12:112542639;12:112553032;12:112553032;12:112553032;12:112591686;12:112591686;12:112591686;12:112591686;12:112591686;12:112591686;12:112610714;12:112610714;12:112610714;12:112610714;12:112610714;12:112610714;12:112684221;12:112684221;12:112684221;12:112761777;12:112761777;12:112802224;12:112802224;12:112802224;12:112817521;12:112817521;12:112817521;12:112828628;12:112828628;12:112828628;12:112829103;12:112829103;12:112829103;12:112840766;12:112840766;12:112840766;12:112850727;12:112850727;12:112871372;12:112871372;12:112871372;12:112871372;12:112871372;12:112880634;12:112880634;12:112880634;12:112883476;12:112883476;12:112883476;12:112896840;12:112896840;12:112896840;12:112906415;12:112906415;12:112906415;12:112906415;12:112906415;12:113012149;12:113012149;12:113012149;	rs10849925;rs10849925;rs4378452;rs4378452;rs11065822;rs11065822;rs1265564;rs1265564;rs1265564;rs1265565;rs1265565;rs1265565;rs35466467;rs35466467;rs35466467;rs3809272;rs3809272;rs111338191;rs111338191;rs111338191;rs10774624;rs10774624;rs10774624;rs7310615;rs7310615;rs7310615;rs3184504;rs3184504;rs3184504;rs3184504;rs3184504;rs3184504;rs11348701;rs11348701;rs11348701;rs4766578;rs4766578;rs4766578;rs4766578;rs4766578;rs4766578;rs10774625;rs10774625;rs10774625;rs10774625;rs10774625;rs10774625;rs7137828;rs7137828;rs7137828;rs678436;rs678436;rs597808;rs597808;rs597808;rs648997;rs648997;rs629404;rs629404;rs593226;rs593226;rs653178;rs653178;rs653178;rs653178;rs653178;rs653178;rs61944391;rs61944391;rs61941261;rs61941261;rs61941262;rs61941262;rs11065961;rs11065961;rs11065979;rs11065979;rs11065979;rs11065979;rs11065979;rs11065987;rs11065987;rs11065987;rs11065987;rs11065987;rs11065987;rs11065991;rs11065991;rs11065991;rs565349424;rs565349424;rs565349424;rs847888;rs847888;rs847888;rs4766897;rs4766897;rs4766897;rs2013002;rs2013002;rs2013002;rs11513729;rs11513729;rs11513729;rs17696736;rs17696736;rs17696736;rs17696736;rs17696736;rs570920196;rs570920196;rs570920196;rs10850001;rs10850001;rs10850001;rs17630235;rs17630235;rs17630235;rs17630235;rs17630235;rs17630235;rs11066188;rs11066188;rs11066188;rs11066188;rs11066188;rs11066188;rs7953257;rs7953257;rs7953257;rs547587127;rs547587127;rs11066272;rs11066272;rs11066272;rs10850034;rs10850034;rs10850034;rs561660516;rs561660516;rs561660516;rs71445573;rs71445573;rs71445573;rs11066283;rs11066283;rs11066283;rs148549322;rs148549322;rs11066301;rs11066301;rs11066301;rs11066301;rs11066301;rs560413886;rs560413886;rs560413886;rs11066309;rs11066309;rs11066309;rs58235019;rs58235019;rs58235019;rs11066320;rs11066320;rs11066320;rs11066320;rs11066320;rs233701;rs233701;rs233701;	cholesterol;LDL_C;cholesterol;LDL_C;cholesterol;LDL_C;cholesterol;HDL_C;LDL_C;cholesterol;HDL_C;LDL_C;cholesterol;HDL_C;LDL_C;cholesterol;HDL_C;cholesterol;HDL_C;LDL_C;cholesterol;HDL_C;LDL_C;cholesterol;HDL_C;LDL_C;cholesterol;HDL;HDL_C;LDL;LDL_C;TC;cholesterol;HDL_C;LDL_C;cholesterol;HDL;HDL_C;LDL;LDL_C;TC;cholesterol;HDL;HDL_C;LDL;LDL_C;TC;cholesterol;HDL_C;LDL_C;cholesterol;LDL_C;cholesterol;HDL_C;LDL_C;cholesterol;LDL_C;cholesterol;LDL_C;cholesterol;LDL_C;cholesterol;HDL;HDL_C;LDL;LDL_C;TC;cholesterol;LDL_C;cholesterol;LDL_C;cholesterol;LDL_C;cholesterol;LDL_C;cholesterol;HDL;HDL_C;LDL_C;TC;cholesterol;HDL;HDL_C;LDL;LDL_C;TC;cholesterol;HDL_C;LDL_C;cholesterol;HDL_C;LDL_C;cholesterol;HDL_C;LDL_C;cholesterol;HDL_C;LDL_C;cholesterol;HDL_C;LDL_C;cholesterol;HDL_C;LDL_C;cholesterol;HDL_C;LDL;LDL_C;TC;cholesterol;HDL_C;LDL_C;cholesterol;HDL_C;LDL_C;cholesterol;HDL;HDL_C;LDL;LDL_C;TC;cholesterol;HDL;HDL_C;LDL;LDL_C;TC;cholesterol;HDL_C;LDL_C;cholesterol;LDL_C;cholesterol;HDL_C;LDL_C;cholesterol;HDL_C;LDL_C;cholesterol;HDL_C;LDL_C;cholesterol;HDL_C;LDL_C;cholesterol;HDL_C;LDL_C;cholesterol;LDL_C;cholesterol;HDL_C;LDL;LDL_C;TC;cholesterol;HDL_C;LDL_C;cholesterol;HDL_C;LDL_C;cholesterol;HDL_C;LDL_C;cholesterol;HDL_C;LDL;LDL_C;TC;cholesterol;HDL_C;LDL_C;	UKBB;UKBB;UKBB;UKBB;UKBB;UKBB;UKBB;UKBB;UKBB;UKBB;UKBB;UKBB;UKBB;UKBB;UKBB;UKBB;UKBB;UKBB;UKBB;UKBB;UKBB;UKBB;UKBB;UKBB;UKBB;UKBB;UKBB;Willer_et_al_2013;UKBB;Willer_et_al_2013;UKBB;Willer_et_al_2013;UKBB;UKBB;UKBB;UKBB;Willer_et_al_2013;UKBB;Willer_et_al_2013;UKBB;Willer_et_al_2013;UKBB;Willer_et_al_2013;UKBB;Willer_et_al_2013;UKBB;Willer_et_al_2013;UKBB;UKBB;UKBB;UKBB;UKBB;UKBB;UKBB;UKBB;UKBB;UKBB;UKBB;UKBB;UKBB;UKBB;UKBB;Willer_et_al_2013;UKBB;Willer_et_al_2013;UKBB;Willer_et_al_2013;UKBB;UKBB;UKBB;UKBB;UKBB;UKBB;UKBB;UKBB;UKBB;Willer_et_al_2013;UKBB;UKBB;Willer_et_al_2013;UKBB;Willer_et_al_2013;UKBB;Willer_et_al_2013;UKBB;Willer_et_al_2013;UKBB;UKBB;UKBB;UKBB;UKBB;UKBB;UKBB;UKBB;UKBB;UKBB;UKBB;UKBB;UKBB;UKBB;UKBB;UKBB;UKBB;UKBB;UKBB;UKBB;Willer_et_al_2013;UKBB;Willer_et_al_2013;UKBB;UKBB;UKBB;UKBB;UKBB;UKBB;UKBB;Willer_et_al_2013;UKBB;Willer_et_al_2013;UKBB;Willer_et_al_2013;UKBB;Willer_et_al_2013;UKBB;Willer_et_al_2013;UKBB;Willer_et_al_2013;UKBB;UKBB;UKBB;UKBB;UKBB;UKBB;UKBB;UKBB;UKBB;UKBB;UKBB;UKBB;UKBB;UKBB;UKBB;UKBB;UKBB;UKBB;UKBB;UKBB;UKBB;UKBB;UKBB;UKBB;Willer_et_al_2013;UKBB;Willer_et_al_2013;UKBB;UKBB;UKBB;UKBB;UKBB;UKBB;UKBB;UKBB;UKBB;UKBB;UKBB;Willer_et_al_2013;UKBB;Willer_et_al_2013;UKBB;UKBB;UKBB;	12:112007756;12:112871372	rs653178;rs11066301	111466567;111569952;111569952;112007756;112007756;112007756;112007756;111885310;112007756;112007756;111716376;111885310;112115228;111472415;112049014;	rs4766578;rs653178;rs653178;rs653178;rs653178;rs653178;rs653178;rs72650673;rs653178;rs653178;rs1265566;rs72650673;rs10850001;rs10774625;rs17696736;	HDL_cholesterol;LDL_cholesterol;Total_cholesterol_levels;Cholesterol;HDL_cholesterol;LDL_cholesterol;Albumin;HDL_cholesterol;Apolipoprotein_A;Apolipoprotein_B;HDL_cholesterol;Apolipoprotein_A;Estimated_glomerular_filtration_rate;Estimated_glomerular_filtration_rate;Estimated_glomerular_filtration_rate;	Klarin_et_al.;Klarin_et_al.;Klarin_et_al.;Sinnott-Armstrong_et_al.;Sinnott-Armstrong_et_al.;Sinnott-Armstrong_et_al.;Sinnott-Armstrong_et_al.;Sinnott-Armstrong_et_al.;Sinnott-Armstrong_et_al.;Sinnott-Armstrong_et_al.;Sinnott-Armstrong_et_al.;Sinnott-Armstrong_et_al.;Wuttke_et_al.;Wuttke_et_al.;Wuttke_et_al.;
12_12	12	111208458	113604903	FreeC	111865049	12:111865049:C:G	rs7310615	c	g	0.4518	-0.0354692	0.00422632	4.761e-17	16.32	32	0.3286	No	SH2B3	SH2B3	Biology	61	ApoA1;EstC;FAw6;FreeC;HDL2-C;HDL3-C;HDL-C;HDL-D;IDL-C;IDL-CE;IDL-C_percent;IDL-FC;IDL-FC_percent;IDL-L;IDL-P;IDL-PL;LA;LDL-C;L-HDL-FC;L-HDL-FC_percent;L-LDL-C;L-LDL-CE;L-LDL-CE_percent;L-LDL-C_percent;L-LDL-FC;L-LDL-L;L-LDL-P;L-LDL-PL;M-HDL-FC_percent;M-LDL-C;M-LDL-CE;M-LDL-CE_percent;M-LDL-C_percent;M-LDL-FC;M-LDL-L;M-LDL-P;M-LDL-PL;PC;PUFA;Serum-C;S-LDL-C;S-LDL-CE;S-LDL-C_percent;S-LDL-FC;S-LDL-L;S-LDL-P;S-LDL-PL;SM;TotCho;TotFA;TotPG;XL-HDL-C;XL-HDL-CE;XL-HDL-FC;XL-HDL-FC_percent;XL-HDL-L;XL-HDL-P;XL-HDL-PL;XS-VLDL-FC;XS-VLDL-FC_percent;XS-VLDL-PL;	1	region_12_12_locus_1	intron_variant	12:111884608:C:T;	missense_variant;	SH2B3;	AUTOIMMUNE (p=3.04159e-87); AUTOIMMUNE_NONTHYROID (p=3.04159e-87); AUTOIMMUNE_NONTHYROID_STRICT (p=3.04159e-87); D3_ANAEMIA_B12_DEF (p=2.08099e-09); DM_KETOACIDOSIS (p=4.89429e-10); DM_PERIPHATHERO (p=8.75689e-09); E4_DM1 (p=7.02749e-21); E4_DM1KETO (p=2.56998e-08); E4_DM1NASCOMP (p=4.52793e-18); E4_DM1NOCOMP (p=5.99929e-24); E4_DM1OPTH (p=1.2785e-15); E4_DM1REN (p=2.84689e-08); E4_DMNAS (p=3.63245e-08); E4_ENDONUTRMET (p=6.10942e-21); E4_HYTHYNAS (p=3.32966e-55); E4_HYTHY_AI_STRICT (p=5.3889e-72); E4_HYTHY_AI_STRICT_PURCH (p=1.39123e-59); E4_THYROID (p=1.40994e-42); FG_CEREBVASC (p=2.48073e-10); FG_CVD (p=1.13868e-19); FG_DISVEINLYMPH (p=3.69156e-10); FG_DOAAC (p=3.35583e-14); FG_HYPERTENSION (p=4.98081e-30); FG_OTHHEART (p=2.41324e-11); H7_RETINALDISOTH (p=8.00866e-10); H7_RETINOPATHYDIAB (p=1.41635e-08); HYPOTHYROIDISM (p=6.14328e-43); HYPOTHY_LEVOTHY (p=1.00786e-42); HYPOTHY_PURCHASE (p=1.00786e-42); HYPOTHY_REIMB (p=5.00956e-28); HYPOT_THYRO_INCL (p=1.08968e-56); I9_CHD (p=6.35726e-10); I9_CHD_NOREV (p=3.07242e-08); I9_CORATHER (p=8.5055e-12); I9_CVD (p=5.56929e-17); I9_CVD_HARD (p=2.16471e-13); I9_HEARTFAIL_AND_ANTIHYPERT (p=1.18111e-08); I9_HYPERTENSION (p=1.11045e-29); I9_HYPTENS (p=9.977e-30); I9_HYPTENSESS (p=1.96834e-24); I9_IHD (p=3.47712e-10); I9_ISCHHEART (p=1.08061e-09); I9_MI (p=1.50044e-08); I9_MI_STRICT (p=4.50194e-08); I9_REVASC (p=4.20397e-10); J10_SINUSITIS (p=1.75106e-08); J10_UPPERINFEC (p=5.71347e-11); K11_COELIAC (p=7.61027e-12); K11_REIMB_202 (p=1.65882e-20); M13_POLYARTHROPATHIES (p=2.5439e-11); M13_RHEUMA (p=8.13954e-12); M13_RHEUMA_INCLAVO (p=3.98841e-15); RHEUMA_OTHER_WIDE (p=8.79914e-09); RHEUMA_SEROPOS (p=2.64789e-11); RHEUMA_SEROPOS_OTH (p=1.19647e-11); RHEUMA_SEROPOS_WIDE (p=5.42625e-11); RX_ANTIHYP (p=4.32613e-26); RX_CROHN_2NDLINE (p=7.22104e-19); T1D_WIDE (p=3.27265e-19); T1D_WIDE1 (p=2.24854e-20);	Basophil count (Astle W 2016); Eosinophil count (Astle W 2016); Eosinophil percentage of granulocytes (Astle W 2016); Eosinophil percentage of white cells (Astle W 2016); Granulocyte count (Astle W 2016); Hematocrit (Astle W 2016); Hemoglobin concentration (Astle W 2016); High light scatter percentage of red cells (Astle W 2016); High light scatter reticulocyte count (Astle W 2016); Immature fraction of reticulocytes (Astle W 2016); Lymphocyte count (Astle W 2016); Lymphocyte percentage of white cells (Astle W 2016); Monocyte count (Astle W 2016); Myeloid white cell count (Astle W 2016); Neutrophil count (Astle W 2016); Neutrophil percentage of granulocytes (Astle W 2016); Neutrophil percentage of white cells (Astle W 2016); Platelet count (Astle W 2016); Plateletcrit (Astle W 2016); Red blood cell count (Astle W 2016); Reticulocyte count (Astle W 2016); Reticulocyte fraction of red cells (Astle W 2016); Sum basophil neutrophil counts (Astle W 2016); Sum eosinophil basophil counts (Astle W 2016); Sum neutrophil eosinophil counts (Astle W 2016); White blood cell count (Astle W 2016); Coronary artery disease (CARDIoGRAMplusC4D 2015); Myocardial infarction (CARDIoGRAMplusC4D 2015); Fibrinogen levels (de Vries PS 2015); Acute myocardial infarction (Neale B 2017); Arm fat-free mass left (Neale B 2017); Arm fat-free mass right (Neale B 2017); Arm predicted mass left (Neale B 2017); Arm predicted mass right (Neale B 2017); Basal metabolic rate (Neale B 2017); Birth weight (Neale B 2017); Birth weight of first child (Neale B 2017); Comparative height size at age 10 (Neale B 2017); Diastolic blood pressure (Neale B 2017); Hayfever, allergic rhinitis or eczema (Neale B 2017); Height (Neale B 2017); Hip circumference (Neale B 2017); Illnesses of father: heart disease (Neale B 2017); Illnesses of siblings: high blood pressure (Neale B 2017); Illnesses of siblings: none of the above, group 1 (Neale B 2017); Impedance of arm left (Neale B 2017); Impedance of arm right (Neale B 2017); Impedance of whole body (Neale B 2017); Leg fat-free mass left (Neale B 2017); Leg fat-free mass right (Neale B 2017); Leg predicted mass left (Neale B 2017); Leg predicted mass right (Neale B 2017); Mean time to correctly identify matches (Neale B 2017); Medication for cholesterol, blood pressure or diabetes: blood pressure medication (Neale B 2017); Medication for cholesterol, blood pressure or diabetes: none of the above (Neale B 2017); No blood clot, bronchitis, emphysema, asthma, rhinitis, eczema or allergy diagnosed by doctor (Neale B 2017); No treatment with medication for cholesterol, blood pressure, diabetes, or take exogenous hormones (Neale B 2017); Number of self-reported non-cancer illnesses (Neale B 2017); Number of treatments or medications taken (Neale B 2017); Past tobacco smoking (Neale B 2017); Self-reported heart attack or myocardial infarction (Neale B 2017); Self-reported hypertension (Neale B 2017); Self-reported hypothyroidism or myxoedema (Neale B 2017); Self-reported psoriasis (Neale B 2017); Smoking status: previous (Neale B 2017); Systolic blood pressure (Neale B 2017); Taking other prescription medications (Neale B 2017); Treatment with atenolol (Neale B 2017); Treatment with blood pressure medication (Neale B 2017); Treatment with levothyroxine sodium (Neale B 2017); Treatment with thyroxine product (Neale B 2017); Trunk fat-free mass (Neale B 2017); Trunk predicted mass (Neale B 2017); Vascular or heart problems diagnosed by doctor: high blood pressure (Neale B 2017); Vascular or heart problems diagnosed by doctor: none of the above (Neale B 2017); Weight (Neale B 2017); Whole body fat-free mass (Neale B 2017); Whole body water mass (Neale B 2017); Coronary artery disease (Nelson CP 2017); Coronary artery disease (van der Harst P 2018); Coronary artery disease (van der Harst P 2018);	NA	NA	NA	12:111495518;12:111495518;12:111504033;12:111504033;12:111600134;12:111600134;12:111708458;12:111708458;12:111708458;12:111715197;12:111715197;12:111715197;12:111720125;12:111720125;12:111720125;12:111800258;12:111800258;12:111826477;12:111826477;12:111826477;12:111833788;12:111833788;12:111833788;12:111865049;12:111865049;12:111865049;12:111884608;12:111884608;12:111884608;12:111884608;12:111884608;12:111884608;12:111890233;12:111890233;12:111890233;12:111904371;12:111904371;12:111904371;12:111904371;12:111904371;12:111904371;12:111910219;12:111910219;12:111910219;12:111910219;12:111910219;12:111910219;12:111932800;12:111932800;12:111932800;12:111949394;12:111949394;12:111973358;12:111973358;12:111973358;12:111976776;12:111976776;12:111982813;12:111982813;12:111993886;12:111993886;12:112007756;12:112007756;12:112007756;12:112007756;12:112007756;12:112007756;12:112013937;12:112013937;12:112013941;12:112013941;12:112013944;12:112013944;12:112023067;12:112023067;12:112059557;12:112059557;12:112059557;12:112059557;12:112059557;12:112072424;12:112072424;12:112072424;12:112072424;12:112072424;12:112072424;12:112083162;12:112083162;12:112083162;12:112105502;12:112105502;12:112105502;12:112151742;12:112151742;12:112151742;12:112179471;12:112179471;12:112179471;12:112200150;12:112200150;12:112200150;12:112273499;12:112273499;12:112273499;12:112486818;12:112486818;12:112486818;12:112486818;12:112486818;12:112542639;12:112542639;12:112542639;12:112553032;12:112553032;12:112553032;12:112591686;12:112591686;12:112591686;12:112591686;12:112591686;12:112591686;12:112610714;12:112610714;12:112610714;12:112610714;12:112610714;12:112610714;12:112684221;12:112684221;12:112684221;12:112761777;12:112761777;12:112802224;12:112802224;12:112802224;12:112817521;12:112817521;12:112817521;12:112828628;12:112828628;12:112828628;12:112829103;12:112829103;12:112829103;12:112840766;12:112840766;12:112840766;12:112850727;12:112850727;12:112871372;12:112871372;12:112871372;12:112871372;12:112871372;12:112880634;12:112880634;12:112880634;12:112883476;12:112883476;12:112883476;12:112896840;12:112896840;12:112896840;12:112906415;12:112906415;12:112906415;12:112906415;12:112906415;12:113012149;12:113012149;12:113012149;	rs10849925;rs10849925;rs4378452;rs4378452;rs11065822;rs11065822;rs1265564;rs1265564;rs1265564;rs1265565;rs1265565;rs1265565;rs35466467;rs35466467;rs35466467;rs3809272;rs3809272;rs111338191;rs111338191;rs111338191;rs10774624;rs10774624;rs10774624;rs7310615;rs7310615;rs7310615;rs3184504;rs3184504;rs3184504;rs3184504;rs3184504;rs3184504;rs11348701;rs11348701;rs11348701;rs4766578;rs4766578;rs4766578;rs4766578;rs4766578;rs4766578;rs10774625;rs10774625;rs10774625;rs10774625;rs10774625;rs10774625;rs7137828;rs7137828;rs7137828;rs678436;rs678436;rs597808;rs597808;rs597808;rs648997;rs648997;rs629404;rs629404;rs593226;rs593226;rs653178;rs653178;rs653178;rs653178;rs653178;rs653178;rs61944391;rs61944391;rs61941261;rs61941261;rs61941262;rs61941262;rs11065961;rs11065961;rs11065979;rs11065979;rs11065979;rs11065979;rs11065979;rs11065987;rs11065987;rs11065987;rs11065987;rs11065987;rs11065987;rs11065991;rs11065991;rs11065991;rs565349424;rs565349424;rs565349424;rs847888;rs847888;rs847888;rs4766897;rs4766897;rs4766897;rs2013002;rs2013002;rs2013002;rs11513729;rs11513729;rs11513729;rs17696736;rs17696736;rs17696736;rs17696736;rs17696736;rs570920196;rs570920196;rs570920196;rs10850001;rs10850001;rs10850001;rs17630235;rs17630235;rs17630235;rs17630235;rs17630235;rs17630235;rs11066188;rs11066188;rs11066188;rs11066188;rs11066188;rs11066188;rs7953257;rs7953257;rs7953257;rs547587127;rs547587127;rs11066272;rs11066272;rs11066272;rs10850034;rs10850034;rs10850034;rs561660516;rs561660516;rs561660516;rs71445573;rs71445573;rs71445573;rs11066283;rs11066283;rs11066283;rs148549322;rs148549322;rs11066301;rs11066301;rs11066301;rs11066301;rs11066301;rs560413886;rs560413886;rs560413886;rs11066309;rs11066309;rs11066309;rs58235019;rs58235019;rs58235019;rs11066320;rs11066320;rs11066320;rs11066320;rs11066320;rs233701;rs233701;rs233701;	cholesterol;LDL_C;cholesterol;LDL_C;cholesterol;LDL_C;cholesterol;HDL_C;LDL_C;cholesterol;HDL_C;LDL_C;cholesterol;HDL_C;LDL_C;cholesterol;HDL_C;cholesterol;HDL_C;LDL_C;cholesterol;HDL_C;LDL_C;cholesterol;HDL_C;LDL_C;cholesterol;HDL;HDL_C;LDL;LDL_C;TC;cholesterol;HDL_C;LDL_C;cholesterol;HDL;HDL_C;LDL;LDL_C;TC;cholesterol;HDL;HDL_C;LDL;LDL_C;TC;cholesterol;HDL_C;LDL_C;cholesterol;LDL_C;cholesterol;HDL_C;LDL_C;cholesterol;LDL_C;cholesterol;LDL_C;cholesterol;LDL_C;cholesterol;HDL;HDL_C;LDL;LDL_C;TC;cholesterol;LDL_C;cholesterol;LDL_C;cholesterol;LDL_C;cholesterol;LDL_C;cholesterol;HDL;HDL_C;LDL_C;TC;cholesterol;HDL;HDL_C;LDL;LDL_C;TC;cholesterol;HDL_C;LDL_C;cholesterol;HDL_C;LDL_C;cholesterol;HDL_C;LDL_C;cholesterol;HDL_C;LDL_C;cholesterol;HDL_C;LDL_C;cholesterol;HDL_C;LDL_C;cholesterol;HDL_C;LDL;LDL_C;TC;cholesterol;HDL_C;LDL_C;cholesterol;HDL_C;LDL_C;cholesterol;HDL;HDL_C;LDL;LDL_C;TC;cholesterol;HDL;HDL_C;LDL;LDL_C;TC;cholesterol;HDL_C;LDL_C;cholesterol;LDL_C;cholesterol;HDL_C;LDL_C;cholesterol;HDL_C;LDL_C;cholesterol;HDL_C;LDL_C;cholesterol;HDL_C;LDL_C;cholesterol;HDL_C;LDL_C;cholesterol;LDL_C;cholesterol;HDL_C;LDL;LDL_C;TC;cholesterol;HDL_C;LDL_C;cholesterol;HDL_C;LDL_C;cholesterol;HDL_C;LDL_C;cholesterol;HDL_C;LDL;LDL_C;TC;cholesterol;HDL_C;LDL_C;	UKBB;UKBB;UKBB;UKBB;UKBB;UKBB;UKBB;UKBB;UKBB;UKBB;UKBB;UKBB;UKBB;UKBB;UKBB;UKBB;UKBB;UKBB;UKBB;UKBB;UKBB;UKBB;UKBB;UKBB;UKBB;UKBB;UKBB;Willer_et_al_2013;UKBB;Willer_et_al_2013;UKBB;Willer_et_al_2013;UKBB;UKBB;UKBB;UKBB;Willer_et_al_2013;UKBB;Willer_et_al_2013;UKBB;Willer_et_al_2013;UKBB;Willer_et_al_2013;UKBB;Willer_et_al_2013;UKBB;Willer_et_al_2013;UKBB;UKBB;UKBB;UKBB;UKBB;UKBB;UKBB;UKBB;UKBB;UKBB;UKBB;UKBB;UKBB;UKBB;UKBB;Willer_et_al_2013;UKBB;Willer_et_al_2013;UKBB;Willer_et_al_2013;UKBB;UKBB;UKBB;UKBB;UKBB;UKBB;UKBB;UKBB;UKBB;Willer_et_al_2013;UKBB;UKBB;Willer_et_al_2013;UKBB;Willer_et_al_2013;UKBB;Willer_et_al_2013;UKBB;Willer_et_al_2013;UKBB;UKBB;UKBB;UKBB;UKBB;UKBB;UKBB;UKBB;UKBB;UKBB;UKBB;UKBB;UKBB;UKBB;UKBB;UKBB;UKBB;UKBB;UKBB;UKBB;Willer_et_al_2013;UKBB;Willer_et_al_2013;UKBB;UKBB;UKBB;UKBB;UKBB;UKBB;UKBB;Willer_et_al_2013;UKBB;Willer_et_al_2013;UKBB;Willer_et_al_2013;UKBB;Willer_et_al_2013;UKBB;Willer_et_al_2013;UKBB;Willer_et_al_2013;UKBB;UKBB;UKBB;UKBB;UKBB;UKBB;UKBB;UKBB;UKBB;UKBB;UKBB;UKBB;UKBB;UKBB;UKBB;UKBB;UKBB;UKBB;UKBB;UKBB;UKBB;UKBB;UKBB;UKBB;Willer_et_al_2013;UKBB;Willer_et_al_2013;UKBB;UKBB;UKBB;UKBB;UKBB;UKBB;UKBB;UKBB;UKBB;UKBB;UKBB;Willer_et_al_2013;UKBB;Willer_et_al_2013;UKBB;UKBB;UKBB;	12:112007756;12:112871372	rs653178;rs11066301	111466567;111569952;111569952;112007756;112007756;112007756;112007756;111885310;112007756;112007756;111716376;111885310;112115228;111472415;112049014;	rs4766578;rs653178;rs653178;rs653178;rs653178;rs653178;rs653178;rs72650673;rs653178;rs653178;rs1265566;rs72650673;rs10850001;rs10774625;rs17696736;	HDL_cholesterol;LDL_cholesterol;Total_cholesterol_levels;Cholesterol;HDL_cholesterol;LDL_cholesterol;Albumin;HDL_cholesterol;Apolipoprotein_A;Apolipoprotein_B;HDL_cholesterol;Apolipoprotein_A;Estimated_glomerular_filtration_rate;Estimated_glomerular_filtration_rate;Estimated_glomerular_filtration_rate;	Klarin_et_al.;Klarin_et_al.;Klarin_et_al.;Sinnott-Armstrong_et_al.;Sinnott-Armstrong_et_al.;Sinnott-Armstrong_et_al.;Sinnott-Armstrong_et_al.;Sinnott-Armstrong_et_al.;Sinnott-Armstrong_et_al.;Sinnott-Armstrong_et_al.;Sinnott-Armstrong_et_al.;Sinnott-Armstrong_et_al.;Wuttke_et_al.;Wuttke_et_al.;Wuttke_et_al.;
12_12	12	111208458	113604903	TotPG	111865049	12:111865049:C:G	rs7310615	c	g	0.4518	-0.0349751	0.00423151	1.392e-16	15.86	32	0.2057	No	SH2B3	SH2B3	Biology	61	ApoA1;EstC;FAw6;FreeC;HDL2-C;HDL3-C;HDL-C;HDL-D;IDL-C;IDL-CE;IDL-C_percent;IDL-FC;IDL-FC_percent;IDL-L;IDL-P;IDL-PL;LA;LDL-C;L-HDL-FC;L-HDL-FC_percent;L-LDL-C;L-LDL-CE;L-LDL-CE_percent;L-LDL-C_percent;L-LDL-FC;L-LDL-L;L-LDL-P;L-LDL-PL;M-HDL-FC_percent;M-LDL-C;M-LDL-CE;M-LDL-CE_percent;M-LDL-C_percent;M-LDL-FC;M-LDL-L;M-LDL-P;M-LDL-PL;PC;PUFA;Serum-C;S-LDL-C;S-LDL-CE;S-LDL-C_percent;S-LDL-FC;S-LDL-L;S-LDL-P;S-LDL-PL;SM;TotCho;TotFA;TotPG;XL-HDL-C;XL-HDL-CE;XL-HDL-FC;XL-HDL-FC_percent;XL-HDL-L;XL-HDL-P;XL-HDL-PL;XS-VLDL-FC;XS-VLDL-FC_percent;XS-VLDL-PL;	1	region_12_12_locus_1	intron_variant	12:111884608:C:T;	missense_variant;	SH2B3;	AUTOIMMUNE (p=3.04159e-87); AUTOIMMUNE_NONTHYROID (p=3.04159e-87); AUTOIMMUNE_NONTHYROID_STRICT (p=3.04159e-87); D3_ANAEMIA_B12_DEF (p=2.08099e-09); DM_KETOACIDOSIS (p=4.89429e-10); DM_PERIPHATHERO (p=8.75689e-09); E4_DM1 (p=7.02749e-21); E4_DM1KETO (p=2.56998e-08); E4_DM1NASCOMP (p=4.52793e-18); E4_DM1NOCOMP (p=5.99929e-24); E4_DM1OPTH (p=1.2785e-15); E4_DM1REN (p=2.84689e-08); E4_DMNAS (p=3.63245e-08); E4_ENDONUTRMET (p=6.10942e-21); E4_HYTHYNAS (p=3.32966e-55); E4_HYTHY_AI_STRICT (p=5.3889e-72); E4_HYTHY_AI_STRICT_PURCH (p=1.39123e-59); E4_THYROID (p=1.40994e-42); FG_CEREBVASC (p=2.48073e-10); FG_CVD (p=1.13868e-19); FG_DISVEINLYMPH (p=3.69156e-10); FG_DOAAC (p=3.35583e-14); FG_HYPERTENSION (p=4.98081e-30); FG_OTHHEART (p=2.41324e-11); H7_RETINALDISOTH (p=8.00866e-10); H7_RETINOPATHYDIAB (p=1.41635e-08); HYPOTHYROIDISM (p=6.14328e-43); HYPOTHY_LEVOTHY (p=1.00786e-42); HYPOTHY_PURCHASE (p=1.00786e-42); HYPOTHY_REIMB (p=5.00956e-28); HYPOT_THYRO_INCL (p=1.08968e-56); I9_CHD (p=6.35726e-10); I9_CHD_NOREV (p=3.07242e-08); I9_CORATHER (p=8.5055e-12); I9_CVD (p=5.56929e-17); I9_CVD_HARD (p=2.16471e-13); I9_HEARTFAIL_AND_ANTIHYPERT (p=1.18111e-08); I9_HYPERTENSION (p=1.11045e-29); I9_HYPTENS (p=9.977e-30); I9_HYPTENSESS (p=1.96834e-24); I9_IHD (p=3.47712e-10); I9_ISCHHEART (p=1.08061e-09); I9_MI (p=1.50044e-08); I9_MI_STRICT (p=4.50194e-08); I9_REVASC (p=4.20397e-10); J10_SINUSITIS (p=1.75106e-08); J10_UPPERINFEC (p=5.71347e-11); K11_COELIAC (p=7.61027e-12); K11_REIMB_202 (p=1.65882e-20); M13_POLYARTHROPATHIES (p=2.5439e-11); M13_RHEUMA (p=8.13954e-12); M13_RHEUMA_INCLAVO (p=3.98841e-15); RHEUMA_OTHER_WIDE (p=8.79914e-09); RHEUMA_SEROPOS (p=2.64789e-11); RHEUMA_SEROPOS_OTH (p=1.19647e-11); RHEUMA_SEROPOS_WIDE (p=5.42625e-11); RX_ANTIHYP (p=4.32613e-26); RX_CROHN_2NDLINE (p=7.22104e-19); T1D_WIDE (p=3.27265e-19); T1D_WIDE1 (p=2.24854e-20);	Basophil count (Astle W 2016); Eosinophil count (Astle W 2016); Eosinophil percentage of granulocytes (Astle W 2016); Eosinophil percentage of white cells (Astle W 2016); Granulocyte count (Astle W 2016); Hematocrit (Astle W 2016); Hemoglobin concentration (Astle W 2016); High light scatter percentage of red cells (Astle W 2016); High light scatter reticulocyte count (Astle W 2016); Immature fraction of reticulocytes (Astle W 2016); Lymphocyte count (Astle W 2016); Lymphocyte percentage of white cells (Astle W 2016); Monocyte count (Astle W 2016); Myeloid white cell count (Astle W 2016); Neutrophil count (Astle W 2016); Neutrophil percentage of granulocytes (Astle W 2016); Neutrophil percentage of white cells (Astle W 2016); Platelet count (Astle W 2016); Plateletcrit (Astle W 2016); Red blood cell count (Astle W 2016); Reticulocyte count (Astle W 2016); Reticulocyte fraction of red cells (Astle W 2016); Sum basophil neutrophil counts (Astle W 2016); Sum eosinophil basophil counts (Astle W 2016); Sum neutrophil eosinophil counts (Astle W 2016); White blood cell count (Astle W 2016); Coronary artery disease (CARDIoGRAMplusC4D 2015); Myocardial infarction (CARDIoGRAMplusC4D 2015); Fibrinogen levels (de Vries PS 2015); Acute myocardial infarction (Neale B 2017); Arm fat-free mass left (Neale B 2017); Arm fat-free mass right (Neale B 2017); Arm predicted mass left (Neale B 2017); Arm predicted mass right (Neale B 2017); Basal metabolic rate (Neale B 2017); Birth weight (Neale B 2017); Birth weight of first child (Neale B 2017); Comparative height size at age 10 (Neale B 2017); Diastolic blood pressure (Neale B 2017); Hayfever, allergic rhinitis or eczema (Neale B 2017); Height (Neale B 2017); Hip circumference (Neale B 2017); Illnesses of father: heart disease (Neale B 2017); Illnesses of siblings: high blood pressure (Neale B 2017); Illnesses of siblings: none of the above, group 1 (Neale B 2017); Impedance of arm left (Neale B 2017); Impedance of arm right (Neale B 2017); Impedance of whole body (Neale B 2017); Leg fat-free mass left (Neale B 2017); Leg fat-free mass right (Neale B 2017); Leg predicted mass left (Neale B 2017); Leg predicted mass right (Neale B 2017); Mean time to correctly identify matches (Neale B 2017); Medication for cholesterol, blood pressure or diabetes: blood pressure medication (Neale B 2017); Medication for cholesterol, blood pressure or diabetes: none of the above (Neale B 2017); No blood clot, bronchitis, emphysema, asthma, rhinitis, eczema or allergy diagnosed by doctor (Neale B 2017); No treatment with medication for cholesterol, blood pressure, diabetes, or take exogenous hormones (Neale B 2017); Number of self-reported non-cancer illnesses (Neale B 2017); Number of treatments or medications taken (Neale B 2017); Past tobacco smoking (Neale B 2017); Self-reported heart attack or myocardial infarction (Neale B 2017); Self-reported hypertension (Neale B 2017); Self-reported hypothyroidism or myxoedema (Neale B 2017); Self-reported psoriasis (Neale B 2017); Smoking status: previous (Neale B 2017); Systolic blood pressure (Neale B 2017); Taking other prescription medications (Neale B 2017); Treatment with atenolol (Neale B 2017); Treatment with blood pressure medication (Neale B 2017); Treatment with levothyroxine sodium (Neale B 2017); Treatment with thyroxine product (Neale B 2017); Trunk fat-free mass (Neale B 2017); Trunk predicted mass (Neale B 2017); Vascular or heart problems diagnosed by doctor: high blood pressure (Neale B 2017); Vascular or heart problems diagnosed by doctor: none of the above (Neale B 2017); Weight (Neale B 2017); Whole body fat-free mass (Neale B 2017); Whole body water mass (Neale B 2017); Coronary artery disease (Nelson CP 2017); Coronary artery disease (van der Harst P 2018); Coronary artery disease (van der Harst P 2018);	NA	NA	NA	12:111495518;12:111495518;12:111504033;12:111504033;12:111600134;12:111600134;12:111708458;12:111708458;12:111708458;12:111715197;12:111715197;12:111715197;12:111720125;12:111720125;12:111720125;12:111800258;12:111800258;12:111826477;12:111826477;12:111826477;12:111833788;12:111833788;12:111833788;12:111865049;12:111865049;12:111865049;12:111884608;12:111884608;12:111884608;12:111884608;12:111884608;12:111884608;12:111890233;12:111890233;12:111890233;12:111904371;12:111904371;12:111904371;12:111904371;12:111904371;12:111904371;12:111910219;12:111910219;12:111910219;12:111910219;12:111910219;12:111910219;12:111932800;12:111932800;12:111932800;12:111949394;12:111949394;12:111973358;12:111973358;12:111973358;12:111976776;12:111976776;12:111982813;12:111982813;12:111993886;12:111993886;12:112007756;12:112007756;12:112007756;12:112007756;12:112007756;12:112007756;12:112013937;12:112013937;12:112013941;12:112013941;12:112013944;12:112013944;12:112023067;12:112023067;12:112059557;12:112059557;12:112059557;12:112059557;12:112059557;12:112072424;12:112072424;12:112072424;12:112072424;12:112072424;12:112072424;12:112083162;12:112083162;12:112083162;12:112105502;12:112105502;12:112105502;12:112151742;12:112151742;12:112151742;12:112179471;12:112179471;12:112179471;12:112200150;12:112200150;12:112200150;12:112273499;12:112273499;12:112273499;12:112486818;12:112486818;12:112486818;12:112486818;12:112486818;12:112542639;12:112542639;12:112542639;12:112553032;12:112553032;12:112553032;12:112591686;12:112591686;12:112591686;12:112591686;12:112591686;12:112591686;12:112610714;12:112610714;12:112610714;12:112610714;12:112610714;12:112610714;12:112684221;12:112684221;12:112684221;12:112761777;12:112761777;12:112802224;12:112802224;12:112802224;12:112817521;12:112817521;12:112817521;12:112828628;12:112828628;12:112828628;12:112829103;12:112829103;12:112829103;12:112840766;12:112840766;12:112840766;12:112850727;12:112850727;12:112871372;12:112871372;12:112871372;12:112871372;12:112871372;12:112880634;12:112880634;12:112880634;12:112883476;12:112883476;12:112883476;12:112896840;12:112896840;12:112896840;12:112906415;12:112906415;12:112906415;12:112906415;12:112906415;12:113012149;12:113012149;12:113012149;	rs10849925;rs10849925;rs4378452;rs4378452;rs11065822;rs11065822;rs1265564;rs1265564;rs1265564;rs1265565;rs1265565;rs1265565;rs35466467;rs35466467;rs35466467;rs3809272;rs3809272;rs111338191;rs111338191;rs111338191;rs10774624;rs10774624;rs10774624;rs7310615;rs7310615;rs7310615;rs3184504;rs3184504;rs3184504;rs3184504;rs3184504;rs3184504;rs11348701;rs11348701;rs11348701;rs4766578;rs4766578;rs4766578;rs4766578;rs4766578;rs4766578;rs10774625;rs10774625;rs10774625;rs10774625;rs10774625;rs10774625;rs7137828;rs7137828;rs7137828;rs678436;rs678436;rs597808;rs597808;rs597808;rs648997;rs648997;rs629404;rs629404;rs593226;rs593226;rs653178;rs653178;rs653178;rs653178;rs653178;rs653178;rs61944391;rs61944391;rs61941261;rs61941261;rs61941262;rs61941262;rs11065961;rs11065961;rs11065979;rs11065979;rs11065979;rs11065979;rs11065979;rs11065987;rs11065987;rs11065987;rs11065987;rs11065987;rs11065987;rs11065991;rs11065991;rs11065991;rs565349424;rs565349424;rs565349424;rs847888;rs847888;rs847888;rs4766897;rs4766897;rs4766897;rs2013002;rs2013002;rs2013002;rs11513729;rs11513729;rs11513729;rs17696736;rs17696736;rs17696736;rs17696736;rs17696736;rs570920196;rs570920196;rs570920196;rs10850001;rs10850001;rs10850001;rs17630235;rs17630235;rs17630235;rs17630235;rs17630235;rs17630235;rs11066188;rs11066188;rs11066188;rs11066188;rs11066188;rs11066188;rs7953257;rs7953257;rs7953257;rs547587127;rs547587127;rs11066272;rs11066272;rs11066272;rs10850034;rs10850034;rs10850034;rs561660516;rs561660516;rs561660516;rs71445573;rs71445573;rs71445573;rs11066283;rs11066283;rs11066283;rs148549322;rs148549322;rs11066301;rs11066301;rs11066301;rs11066301;rs11066301;rs560413886;rs560413886;rs560413886;rs11066309;rs11066309;rs11066309;rs58235019;rs58235019;rs58235019;rs11066320;rs11066320;rs11066320;rs11066320;rs11066320;rs233701;rs233701;rs233701;	cholesterol;LDL_C;cholesterol;LDL_C;cholesterol;LDL_C;cholesterol;HDL_C;LDL_C;cholesterol;HDL_C;LDL_C;cholesterol;HDL_C;LDL_C;cholesterol;HDL_C;cholesterol;HDL_C;LDL_C;cholesterol;HDL_C;LDL_C;cholesterol;HDL_C;LDL_C;cholesterol;HDL;HDL_C;LDL;LDL_C;TC;cholesterol;HDL_C;LDL_C;cholesterol;HDL;HDL_C;LDL;LDL_C;TC;cholesterol;HDL;HDL_C;LDL;LDL_C;TC;cholesterol;HDL_C;LDL_C;cholesterol;LDL_C;cholesterol;HDL_C;LDL_C;cholesterol;LDL_C;cholesterol;LDL_C;cholesterol;LDL_C;cholesterol;HDL;HDL_C;LDL;LDL_C;TC;cholesterol;LDL_C;cholesterol;LDL_C;cholesterol;LDL_C;cholesterol;LDL_C;cholesterol;HDL;HDL_C;LDL_C;TC;cholesterol;HDL;HDL_C;LDL;LDL_C;TC;cholesterol;HDL_C;LDL_C;cholesterol;HDL_C;LDL_C;cholesterol;HDL_C;LDL_C;cholesterol;HDL_C;LDL_C;cholesterol;HDL_C;LDL_C;cholesterol;HDL_C;LDL_C;cholesterol;HDL_C;LDL;LDL_C;TC;cholesterol;HDL_C;LDL_C;cholesterol;HDL_C;LDL_C;cholesterol;HDL;HDL_C;LDL;LDL_C;TC;cholesterol;HDL;HDL_C;LDL;LDL_C;TC;cholesterol;HDL_C;LDL_C;cholesterol;LDL_C;cholesterol;HDL_C;LDL_C;cholesterol;HDL_C;LDL_C;cholesterol;HDL_C;LDL_C;cholesterol;HDL_C;LDL_C;cholesterol;HDL_C;LDL_C;cholesterol;LDL_C;cholesterol;HDL_C;LDL;LDL_C;TC;cholesterol;HDL_C;LDL_C;cholesterol;HDL_C;LDL_C;cholesterol;HDL_C;LDL_C;cholesterol;HDL_C;LDL;LDL_C;TC;cholesterol;HDL_C;LDL_C;	UKBB;UKBB;UKBB;UKBB;UKBB;UKBB;UKBB;UKBB;UKBB;UKBB;UKBB;UKBB;UKBB;UKBB;UKBB;UKBB;UKBB;UKBB;UKBB;UKBB;UKBB;UKBB;UKBB;UKBB;UKBB;UKBB;UKBB;Willer_et_al_2013;UKBB;Willer_et_al_2013;UKBB;Willer_et_al_2013;UKBB;UKBB;UKBB;UKBB;Willer_et_al_2013;UKBB;Willer_et_al_2013;UKBB;Willer_et_al_2013;UKBB;Willer_et_al_2013;UKBB;Willer_et_al_2013;UKBB;Willer_et_al_2013;UKBB;UKBB;UKBB;UKBB;UKBB;UKBB;UKBB;UKBB;UKBB;UKBB;UKBB;UKBB;UKBB;UKBB;UKBB;Willer_et_al_2013;UKBB;Willer_et_al_2013;UKBB;Willer_et_al_2013;UKBB;UKBB;UKBB;UKBB;UKBB;UKBB;UKBB;UKBB;UKBB;Willer_et_al_2013;UKBB;UKBB;Willer_et_al_2013;UKBB;Willer_et_al_2013;UKBB;Willer_et_al_2013;UKBB;Willer_et_al_2013;UKBB;UKBB;UKBB;UKBB;UKBB;UKBB;UKBB;UKBB;UKBB;UKBB;UKBB;UKBB;UKBB;UKBB;UKBB;UKBB;UKBB;UKBB;UKBB;UKBB;Willer_et_al_2013;UKBB;Willer_et_al_2013;UKBB;UKBB;UKBB;UKBB;UKBB;UKBB;UKBB;Willer_et_al_2013;UKBB;Willer_et_al_2013;UKBB;Willer_et_al_2013;UKBB;Willer_et_al_2013;UKBB;Willer_et_al_2013;UKBB;Willer_et_al_2013;UKBB;UKBB;UKBB;UKBB;UKBB;UKBB;UKBB;UKBB;UKBB;UKBB;UKBB;UKBB;UKBB;UKBB;UKBB;UKBB;UKBB;UKBB;UKBB;UKBB;UKBB;UKBB;UKBB;UKBB;Willer_et_al_2013;UKBB;Willer_et_al_2013;UKBB;UKBB;UKBB;UKBB;UKBB;UKBB;UKBB;UKBB;UKBB;UKBB;UKBB;Willer_et_al_2013;UKBB;Willer_et_al_2013;UKBB;UKBB;UKBB;	12:112007756;12:112871372	rs653178;rs11066301	111466567;111569952;111569952;112007756;112007756;112007756;112007756;111885310;112007756;112007756;111716376;111885310;112115228;111472415;112049014;	rs4766578;rs653178;rs653178;rs653178;rs653178;rs653178;rs653178;rs72650673;rs653178;rs653178;rs1265566;rs72650673;rs10850001;rs10774625;rs17696736;	HDL_cholesterol;LDL_cholesterol;Total_cholesterol_levels;Cholesterol;HDL_cholesterol;LDL_cholesterol;Albumin;HDL_cholesterol;Apolipoprotein_A;Apolipoprotein_B;HDL_cholesterol;Apolipoprotein_A;Estimated_glomerular_filtration_rate;Estimated_glomerular_filtration_rate;Estimated_glomerular_filtration_rate;	Klarin_et_al.;Klarin_et_al.;Klarin_et_al.;Sinnott-Armstrong_et_al.;Sinnott-Armstrong_et_al.;Sinnott-Armstrong_et_al.;Sinnott-Armstrong_et_al.;Sinnott-Armstrong_et_al.;Sinnott-Armstrong_et_al.;Sinnott-Armstrong_et_al.;Sinnott-Armstrong_et_al.;Sinnott-Armstrong_et_al.;Wuttke_et_al.;Wuttke_et_al.;Wuttke_et_al.;
12_12	12	111208458	113604903	XL-HDL-L	111865049	12:111865049:C:G	rs7310615	c	g	0.4521	-0.0344183	0.00422028	3.479e-16	15.46	32	0.1476	No	SH2B3	SH2B3	Biology	61	ApoA1;EstC;FAw6;FreeC;HDL2-C;HDL3-C;HDL-C;HDL-D;IDL-C;IDL-CE;IDL-C_percent;IDL-FC;IDL-FC_percent;IDL-L;IDL-P;IDL-PL;LA;LDL-C;L-HDL-FC;L-HDL-FC_percent;L-LDL-C;L-LDL-CE;L-LDL-CE_percent;L-LDL-C_percent;L-LDL-FC;L-LDL-L;L-LDL-P;L-LDL-PL;M-HDL-FC_percent;M-LDL-C;M-LDL-CE;M-LDL-CE_percent;M-LDL-C_percent;M-LDL-FC;M-LDL-L;M-LDL-P;M-LDL-PL;PC;PUFA;Serum-C;S-LDL-C;S-LDL-CE;S-LDL-C_percent;S-LDL-FC;S-LDL-L;S-LDL-P;S-LDL-PL;SM;TotCho;TotFA;TotPG;XL-HDL-C;XL-HDL-CE;XL-HDL-FC;XL-HDL-FC_percent;XL-HDL-L;XL-HDL-P;XL-HDL-PL;XS-VLDL-FC;XS-VLDL-FC_percent;XS-VLDL-PL;	1	region_12_12_locus_1	intron_variant	12:111884608:C:T;	missense_variant;	SH2B3;	AUTOIMMUNE (p=3.04159e-87); AUTOIMMUNE_NONTHYROID (p=3.04159e-87); AUTOIMMUNE_NONTHYROID_STRICT (p=3.04159e-87); D3_ANAEMIA_B12_DEF (p=2.08099e-09); DM_KETOACIDOSIS (p=4.89429e-10); DM_PERIPHATHERO (p=8.75689e-09); E4_DM1 (p=7.02749e-21); E4_DM1KETO (p=2.56998e-08); E4_DM1NASCOMP (p=4.52793e-18); E4_DM1NOCOMP (p=5.99929e-24); E4_DM1OPTH (p=1.2785e-15); E4_DM1REN (p=2.84689e-08); E4_DMNAS (p=3.63245e-08); E4_ENDONUTRMET (p=6.10942e-21); E4_HYTHYNAS (p=3.32966e-55); E4_HYTHY_AI_STRICT (p=5.3889e-72); E4_HYTHY_AI_STRICT_PURCH (p=1.39123e-59); E4_THYROID (p=1.40994e-42); FG_CEREBVASC (p=2.48073e-10); FG_CVD (p=1.13868e-19); FG_DISVEINLYMPH (p=3.69156e-10); FG_DOAAC (p=3.35583e-14); FG_HYPERTENSION (p=4.98081e-30); FG_OTHHEART (p=2.41324e-11); H7_RETINALDISOTH (p=8.00866e-10); H7_RETINOPATHYDIAB (p=1.41635e-08); HYPOTHYROIDISM (p=6.14328e-43); HYPOTHY_LEVOTHY (p=1.00786e-42); HYPOTHY_PURCHASE (p=1.00786e-42); HYPOTHY_REIMB (p=5.00956e-28); HYPOT_THYRO_INCL (p=1.08968e-56); I9_CHD (p=6.35726e-10); I9_CHD_NOREV (p=3.07242e-08); I9_CORATHER (p=8.5055e-12); I9_CVD (p=5.56929e-17); I9_CVD_HARD (p=2.16471e-13); I9_HEARTFAIL_AND_ANTIHYPERT (p=1.18111e-08); I9_HYPERTENSION (p=1.11045e-29); I9_HYPTENS (p=9.977e-30); I9_HYPTENSESS (p=1.96834e-24); I9_IHD (p=3.47712e-10); I9_ISCHHEART (p=1.08061e-09); I9_MI (p=1.50044e-08); I9_MI_STRICT (p=4.50194e-08); I9_REVASC (p=4.20397e-10); J10_SINUSITIS (p=1.75106e-08); J10_UPPERINFEC (p=5.71347e-11); K11_COELIAC (p=7.61027e-12); K11_REIMB_202 (p=1.65882e-20); M13_POLYARTHROPATHIES (p=2.5439e-11); M13_RHEUMA (p=8.13954e-12); M13_RHEUMA_INCLAVO (p=3.98841e-15); RHEUMA_OTHER_WIDE (p=8.79914e-09); RHEUMA_SEROPOS (p=2.64789e-11); RHEUMA_SEROPOS_OTH (p=1.19647e-11); RHEUMA_SEROPOS_WIDE (p=5.42625e-11); RX_ANTIHYP (p=4.32613e-26); RX_CROHN_2NDLINE (p=7.22104e-19); T1D_WIDE (p=3.27265e-19); T1D_WIDE1 (p=2.24854e-20);	Basophil count (Astle W 2016); Eosinophil count (Astle W 2016); Eosinophil percentage of granulocytes (Astle W 2016); Eosinophil percentage of white cells (Astle W 2016); Granulocyte count (Astle W 2016); Hematocrit (Astle W 2016); Hemoglobin concentration (Astle W 2016); High light scatter percentage of red cells (Astle W 2016); High light scatter reticulocyte count (Astle W 2016); Immature fraction of reticulocytes (Astle W 2016); Lymphocyte count (Astle W 2016); Lymphocyte percentage of white cells (Astle W 2016); Monocyte count (Astle W 2016); Myeloid white cell count (Astle W 2016); Neutrophil count (Astle W 2016); Neutrophil percentage of granulocytes (Astle W 2016); Neutrophil percentage of white cells (Astle W 2016); Platelet count (Astle W 2016); Plateletcrit (Astle W 2016); Red blood cell count (Astle W 2016); Reticulocyte count (Astle W 2016); Reticulocyte fraction of red cells (Astle W 2016); Sum basophil neutrophil counts (Astle W 2016); Sum eosinophil basophil counts (Astle W 2016); Sum neutrophil eosinophil counts (Astle W 2016); White blood cell count (Astle W 2016); Coronary artery disease (CARDIoGRAMplusC4D 2015); Myocardial infarction (CARDIoGRAMplusC4D 2015); Fibrinogen levels (de Vries PS 2015); Acute myocardial infarction (Neale B 2017); Arm fat-free mass left (Neale B 2017); Arm fat-free mass right (Neale B 2017); Arm predicted mass left (Neale B 2017); Arm predicted mass right (Neale B 2017); Basal metabolic rate (Neale B 2017); Birth weight (Neale B 2017); Birth weight of first child (Neale B 2017); Comparative height size at age 10 (Neale B 2017); Diastolic blood pressure (Neale B 2017); Hayfever, allergic rhinitis or eczema (Neale B 2017); Height (Neale B 2017); Hip circumference (Neale B 2017); Illnesses of father: heart disease (Neale B 2017); Illnesses of siblings: high blood pressure (Neale B 2017); Illnesses of siblings: none of the above, group 1 (Neale B 2017); Impedance of arm left (Neale B 2017); Impedance of arm right (Neale B 2017); Impedance of whole body (Neale B 2017); Leg fat-free mass left (Neale B 2017); Leg fat-free mass right (Neale B 2017); Leg predicted mass left (Neale B 2017); Leg predicted mass right (Neale B 2017); Mean time to correctly identify matches (Neale B 2017); Medication for cholesterol, blood pressure or diabetes: blood pressure medication (Neale B 2017); Medication for cholesterol, blood pressure or diabetes: none of the above (Neale B 2017); No blood clot, bronchitis, emphysema, asthma, rhinitis, eczema or allergy diagnosed by doctor (Neale B 2017); No treatment with medication for cholesterol, blood pressure, diabetes, or take exogenous hormones (Neale B 2017); Number of self-reported non-cancer illnesses (Neale B 2017); Number of treatments or medications taken (Neale B 2017); Past tobacco smoking (Neale B 2017); Self-reported heart attack or myocardial infarction (Neale B 2017); Self-reported hypertension (Neale B 2017); Self-reported hypothyroidism or myxoedema (Neale B 2017); Self-reported psoriasis (Neale B 2017); Smoking status: previous (Neale B 2017); Systolic blood pressure (Neale B 2017); Taking other prescription medications (Neale B 2017); Treatment with atenolol (Neale B 2017); Treatment with blood pressure medication (Neale B 2017); Treatment with levothyroxine sodium (Neale B 2017); Treatment with thyroxine product (Neale B 2017); Trunk fat-free mass (Neale B 2017); Trunk predicted mass (Neale B 2017); Vascular or heart problems diagnosed by doctor: high blood pressure (Neale B 2017); Vascular or heart problems diagnosed by doctor: none of the above (Neale B 2017); Weight (Neale B 2017); Whole body fat-free mass (Neale B 2017); Whole body water mass (Neale B 2017); Coronary artery disease (Nelson CP 2017); Coronary artery disease (van der Harst P 2018); Coronary artery disease (van der Harst P 2018);	NA	NA	NA	12:111495518;12:111495518;12:111504033;12:111504033;12:111600134;12:111600134;12:111708458;12:111708458;12:111708458;12:111715197;12:111715197;12:111715197;12:111720125;12:111720125;12:111720125;12:111800258;12:111800258;12:111826477;12:111826477;12:111826477;12:111833788;12:111833788;12:111833788;12:111865049;12:111865049;12:111865049;12:111884608;12:111884608;12:111884608;12:111884608;12:111884608;12:111884608;12:111890233;12:111890233;12:111890233;12:111904371;12:111904371;12:111904371;12:111904371;12:111904371;12:111904371;12:111910219;12:111910219;12:111910219;12:111910219;12:111910219;12:111910219;12:111932800;12:111932800;12:111932800;12:111949394;12:111949394;12:111973358;12:111973358;12:111973358;12:111976776;12:111976776;12:111982813;12:111982813;12:111993886;12:111993886;12:112007756;12:112007756;12:112007756;12:112007756;12:112007756;12:112007756;12:112013937;12:112013937;12:112013941;12:112013941;12:112013944;12:112013944;12:112023067;12:112023067;12:112059557;12:112059557;12:112059557;12:112059557;12:112059557;12:112072424;12:112072424;12:112072424;12:112072424;12:112072424;12:112072424;12:112083162;12:112083162;12:112083162;12:112105502;12:112105502;12:112105502;12:112151742;12:112151742;12:112151742;12:112179471;12:112179471;12:112179471;12:112200150;12:112200150;12:112200150;12:112273499;12:112273499;12:112273499;12:112486818;12:112486818;12:112486818;12:112486818;12:112486818;12:112542639;12:112542639;12:112542639;12:112553032;12:112553032;12:112553032;12:112591686;12:112591686;12:112591686;12:112591686;12:112591686;12:112591686;12:112610714;12:112610714;12:112610714;12:112610714;12:112610714;12:112610714;12:112684221;12:112684221;12:112684221;12:112761777;12:112761777;12:112802224;12:112802224;12:112802224;12:112817521;12:112817521;12:112817521;12:112828628;12:112828628;12:112828628;12:112829103;12:112829103;12:112829103;12:112840766;12:112840766;12:112840766;12:112850727;12:112850727;12:112871372;12:112871372;12:112871372;12:112871372;12:112871372;12:112880634;12:112880634;12:112880634;12:112883476;12:112883476;12:112883476;12:112896840;12:112896840;12:112896840;12:112906415;12:112906415;12:112906415;12:112906415;12:112906415;12:113012149;12:113012149;12:113012149;	rs10849925;rs10849925;rs4378452;rs4378452;rs11065822;rs11065822;rs1265564;rs1265564;rs1265564;rs1265565;rs1265565;rs1265565;rs35466467;rs35466467;rs35466467;rs3809272;rs3809272;rs111338191;rs111338191;rs111338191;rs10774624;rs10774624;rs10774624;rs7310615;rs7310615;rs7310615;rs3184504;rs3184504;rs3184504;rs3184504;rs3184504;rs3184504;rs11348701;rs11348701;rs11348701;rs4766578;rs4766578;rs4766578;rs4766578;rs4766578;rs4766578;rs10774625;rs10774625;rs10774625;rs10774625;rs10774625;rs10774625;rs7137828;rs7137828;rs7137828;rs678436;rs678436;rs597808;rs597808;rs597808;rs648997;rs648997;rs629404;rs629404;rs593226;rs593226;rs653178;rs653178;rs653178;rs653178;rs653178;rs653178;rs61944391;rs61944391;rs61941261;rs61941261;rs61941262;rs61941262;rs11065961;rs11065961;rs11065979;rs11065979;rs11065979;rs11065979;rs11065979;rs11065987;rs11065987;rs11065987;rs11065987;rs11065987;rs11065987;rs11065991;rs11065991;rs11065991;rs565349424;rs565349424;rs565349424;rs847888;rs847888;rs847888;rs4766897;rs4766897;rs4766897;rs2013002;rs2013002;rs2013002;rs11513729;rs11513729;rs11513729;rs17696736;rs17696736;rs17696736;rs17696736;rs17696736;rs570920196;rs570920196;rs570920196;rs10850001;rs10850001;rs10850001;rs17630235;rs17630235;rs17630235;rs17630235;rs17630235;rs17630235;rs11066188;rs11066188;rs11066188;rs11066188;rs11066188;rs11066188;rs7953257;rs7953257;rs7953257;rs547587127;rs547587127;rs11066272;rs11066272;rs11066272;rs10850034;rs10850034;rs10850034;rs561660516;rs561660516;rs561660516;rs71445573;rs71445573;rs71445573;rs11066283;rs11066283;rs11066283;rs148549322;rs148549322;rs11066301;rs11066301;rs11066301;rs11066301;rs11066301;rs560413886;rs560413886;rs560413886;rs11066309;rs11066309;rs11066309;rs58235019;rs58235019;rs58235019;rs11066320;rs11066320;rs11066320;rs11066320;rs11066320;rs233701;rs233701;rs233701;	cholesterol;LDL_C;cholesterol;LDL_C;cholesterol;LDL_C;cholesterol;HDL_C;LDL_C;cholesterol;HDL_C;LDL_C;cholesterol;HDL_C;LDL_C;cholesterol;HDL_C;cholesterol;HDL_C;LDL_C;cholesterol;HDL_C;LDL_C;cholesterol;HDL_C;LDL_C;cholesterol;HDL;HDL_C;LDL;LDL_C;TC;cholesterol;HDL_C;LDL_C;cholesterol;HDL;HDL_C;LDL;LDL_C;TC;cholesterol;HDL;HDL_C;LDL;LDL_C;TC;cholesterol;HDL_C;LDL_C;cholesterol;LDL_C;cholesterol;HDL_C;LDL_C;cholesterol;LDL_C;cholesterol;LDL_C;cholesterol;LDL_C;cholesterol;HDL;HDL_C;LDL;LDL_C;TC;cholesterol;LDL_C;cholesterol;LDL_C;cholesterol;LDL_C;cholesterol;LDL_C;cholesterol;HDL;HDL_C;LDL_C;TC;cholesterol;HDL;HDL_C;LDL;LDL_C;TC;cholesterol;HDL_C;LDL_C;cholesterol;HDL_C;LDL_C;cholesterol;HDL_C;LDL_C;cholesterol;HDL_C;LDL_C;cholesterol;HDL_C;LDL_C;cholesterol;HDL_C;LDL_C;cholesterol;HDL_C;LDL;LDL_C;TC;cholesterol;HDL_C;LDL_C;cholesterol;HDL_C;LDL_C;cholesterol;HDL;HDL_C;LDL;LDL_C;TC;cholesterol;HDL;HDL_C;LDL;LDL_C;TC;cholesterol;HDL_C;LDL_C;cholesterol;LDL_C;cholesterol;HDL_C;LDL_C;cholesterol;HDL_C;LDL_C;cholesterol;HDL_C;LDL_C;cholesterol;HDL_C;LDL_C;cholesterol;HDL_C;LDL_C;cholesterol;LDL_C;cholesterol;HDL_C;LDL;LDL_C;TC;cholesterol;HDL_C;LDL_C;cholesterol;HDL_C;LDL_C;cholesterol;HDL_C;LDL_C;cholesterol;HDL_C;LDL;LDL_C;TC;cholesterol;HDL_C;LDL_C;	UKBB;UKBB;UKBB;UKBB;UKBB;UKBB;UKBB;UKBB;UKBB;UKBB;UKBB;UKBB;UKBB;UKBB;UKBB;UKBB;UKBB;UKBB;UKBB;UKBB;UKBB;UKBB;UKBB;UKBB;UKBB;UKBB;UKBB;Willer_et_al_2013;UKBB;Willer_et_al_2013;UKBB;Willer_et_al_2013;UKBB;UKBB;UKBB;UKBB;Willer_et_al_2013;UKBB;Willer_et_al_2013;UKBB;Willer_et_al_2013;UKBB;Willer_et_al_2013;UKBB;Willer_et_al_2013;UKBB;Willer_et_al_2013;UKBB;UKBB;UKBB;UKBB;UKBB;UKBB;UKBB;UKBB;UKBB;UKBB;UKBB;UKBB;UKBB;UKBB;UKBB;Willer_et_al_2013;UKBB;Willer_et_al_2013;UKBB;Willer_et_al_2013;UKBB;UKBB;UKBB;UKBB;UKBB;UKBB;UKBB;UKBB;UKBB;Willer_et_al_2013;UKBB;UKBB;Willer_et_al_2013;UKBB;Willer_et_al_2013;UKBB;Willer_et_al_2013;UKBB;Willer_et_al_2013;UKBB;UKBB;UKBB;UKBB;UKBB;UKBB;UKBB;UKBB;UKBB;UKBB;UKBB;UKBB;UKBB;UKBB;UKBB;UKBB;UKBB;UKBB;UKBB;UKBB;Willer_et_al_2013;UKBB;Willer_et_al_2013;UKBB;UKBB;UKBB;UKBB;UKBB;UKBB;UKBB;Willer_et_al_2013;UKBB;Willer_et_al_2013;UKBB;Willer_et_al_2013;UKBB;Willer_et_al_2013;UKBB;Willer_et_al_2013;UKBB;Willer_et_al_2013;UKBB;UKBB;UKBB;UKBB;UKBB;UKBB;UKBB;UKBB;UKBB;UKBB;UKBB;UKBB;UKBB;UKBB;UKBB;UKBB;UKBB;UKBB;UKBB;UKBB;UKBB;UKBB;UKBB;UKBB;Willer_et_al_2013;UKBB;Willer_et_al_2013;UKBB;UKBB;UKBB;UKBB;UKBB;UKBB;UKBB;UKBB;UKBB;UKBB;UKBB;Willer_et_al_2013;UKBB;Willer_et_al_2013;UKBB;UKBB;UKBB;	12:112007756;12:112871372	rs653178;rs11066301	111466567;111569952;111569952;112007756;112007756;112007756;112007756;111885310;112007756;112007756;111716376;111885310;112115228;111472415;112049014;	rs4766578;rs653178;rs653178;rs653178;rs653178;rs653178;rs653178;rs72650673;rs653178;rs653178;rs1265566;rs72650673;rs10850001;rs10774625;rs17696736;	HDL_cholesterol;LDL_cholesterol;Total_cholesterol_levels;Cholesterol;HDL_cholesterol;LDL_cholesterol;Albumin;HDL_cholesterol;Apolipoprotein_A;Apolipoprotein_B;HDL_cholesterol;Apolipoprotein_A;Estimated_glomerular_filtration_rate;Estimated_glomerular_filtration_rate;Estimated_glomerular_filtration_rate;	Klarin_et_al.;Klarin_et_al.;Klarin_et_al.;Sinnott-Armstrong_et_al.;Sinnott-Armstrong_et_al.;Sinnott-Armstrong_et_al.;Sinnott-Armstrong_et_al.;Sinnott-Armstrong_et_al.;Sinnott-Armstrong_et_al.;Sinnott-Armstrong_et_al.;Sinnott-Armstrong_et_al.;Sinnott-Armstrong_et_al.;Wuttke_et_al.;Wuttke_et_al.;Wuttke_et_al.;
