## Supplementary Tables S1-S11 for "Genome-wide characterization of circulating metabolic biomarkers reveals substantial pleiotropy and novel disease pathways" (part 232 of 356)

### Sheet: TableS5_all_lead_SNP_assoc (continued)
Table S5. Significant lead SNP – metabolic trait associations.
12_12	12	111208458	113604903	PC	111865049	12:111865049:C:G	rs7310615	c	g	0.4512	-0.0348211	0.00432624	8.36e-16	15.08	31	0.1643	No	SH2B3	SH2B3	Biology	61	ApoA1;EstC;FAw6;FreeC;HDL2-C;HDL3-C;HDL-C;HDL-D;IDL-C;IDL-CE;IDL-C_percent;IDL-FC;IDL-FC_percent;IDL-L;IDL-P;IDL-PL;LA;LDL-C;L-HDL-FC;L-HDL-FC_percent;L-LDL-C;L-LDL-CE;L-LDL-CE_percent;L-LDL-C_percent;L-LDL-FC;L-LDL-L;L-LDL-P;L-LDL-PL;M-HDL-FC_percent;M-LDL-C;M-LDL-CE;M-LDL-CE_percent;M-LDL-C_percent;M-LDL-FC;M-LDL-L;M-LDL-P;M-LDL-PL;PC;PUFA;Serum-C;S-LDL-C;S-LDL-CE;S-LDL-C_percent;S-LDL-FC;S-LDL-L;S-LDL-P;S-LDL-PL;SM;TotCho;TotFA;TotPG;XL-HDL-C;XL-HDL-CE;XL-HDL-FC;XL-HDL-FC_percent;XL-HDL-L;XL-HDL-P;XL-HDL-PL;XS-VLDL-FC;XS-VLDL-FC_percent;XS-VLDL-PL;	1	region_12_12_locus_1	intron_variant	12:111884608:C:T;	missense_variant;	SH2B3;	AUTOIMMUNE (p=3.04159e-87); AUTOIMMUNE_NONTHYROID (p=3.04159e-87); AUTOIMMUNE_NONTHYROID_STRICT (p=3.04159e-87); D3_ANAEMIA_B12_DEF (p=2.08099e-09); DM_KETOACIDOSIS (p=4.89429e-10); DM_PERIPHATHERO (p=8.75689e-09); E4_DM1 (p=7.02749e-21); E4_DM1KETO (p=2.56998e-08); E4_DM1NASCOMP (p=4.52793e-18); E4_DM1NOCOMP (p=5.99929e-24); E4_DM1OPTH (p=1.2785e-15); E4_DM1REN (p=2.84689e-08); E4_DMNAS (p=3.63245e-08); E4_ENDONUTRMET (p=6.10942e-21); E4_HYTHYNAS (p=3.32966e-55); E4_HYTHY_AI_STRICT (p=5.3889e-72); E4_HYTHY_AI_STRICT_PURCH (p=1.39123e-59); E4_THYROID (p=1.40994e-42); FG_CEREBVASC (p=2.48073e-10); FG_CVD (p=1.13868e-19); FG_DISVEINLYMPH (p=3.69156e-10); FG_DOAAC (p=3.35583e-14); FG_HYPERTENSION (p=4.98081e-30); FG_OTHHEART (p=2.41324e-11); H7_RETINALDISOTH (p=8.00866e-10); H7_RETINOPATHYDIAB (p=1.41635e-08); HYPOTHYROIDISM (p=6.14328e-43); HYPOTHY_LEVOTHY (p=1.00786e-42); HYPOTHY_PURCHASE (p=1.00786e-42); HYPOTHY_REIMB (p=5.00956e-28); HYPOT_THYRO_INCL (p=1.08968e-56); I9_CHD (p=6.35726e-10); I9_CHD_NOREV (p=3.07242e-08); I9_CORATHER (p=8.5055e-12); I9_CVD (p=5.56929e-17); I9_CVD_HARD (p=2.16471e-13); I9_HEARTFAIL_AND_ANTIHYPERT (p=1.18111e-08); I9_HYPERTENSION (p=1.11045e-29); I9_HYPTENS (p=9.977e-30); I9_HYPTENSESS (p=1.96834e-24); I9_IHD (p=3.47712e-10); I9_ISCHHEART (p=1.08061e-09); I9_MI (p=1.50044e-08); I9_MI_STRICT (p=4.50194e-08); I9_REVASC (p=4.20397e-10); J10_SINUSITIS (p=1.75106e-08); J10_UPPERINFEC (p=5.71347e-11); K11_COELIAC (p=7.61027e-12); K11_REIMB_202 (p=1.65882e-20); M13_POLYARTHROPATHIES (p=2.5439e-11); M13_RHEUMA (p=8.13954e-12); M13_RHEUMA_INCLAVO (p=3.98841e-15); RHEUMA_OTHER_WIDE (p=8.79914e-09); RHEUMA_SEROPOS (p=2.64789e-11); RHEUMA_SEROPOS_OTH (p=1.19647e-11); RHEUMA_SEROPOS_WIDE (p=5.42625e-11); RX_ANTIHYP (p=4.32613e-26); RX_CROHN_2NDLINE (p=7.22104e-19); T1D_WIDE (p=3.27265e-19); T1D_WIDE1 (p=2.24854e-20);	Basophil count (Astle W 2016); Eosinophil count (Astle W 2016); Eosinophil percentage of granulocytes (Astle W 2016); Eosinophil percentage of white cells (Astle W 2016); Granulocyte count (Astle W 2016); Hematocrit (Astle W 2016); Hemoglobin concentration (Astle W 2016); High light scatter percentage of red cells (Astle W 2016); High light scatter reticulocyte count (Astle W 2016); Immature fraction of reticulocytes (Astle W 2016); Lymphocyte count (Astle W 2016); Lymphocyte percentage of white cells (Astle W 2016); Monocyte count (Astle W 2016); Myeloid white cell count (Astle W 2016); Neutrophil count (Astle W 2016); Neutrophil percentage of granulocytes (Astle W 2016); Neutrophil percentage of white cells (Astle W 2016); Platelet count (Astle W 2016); Plateletcrit (Astle W 2016); Red blood cell count (Astle W 2016); Reticulocyte count (Astle W 2016); Reticulocyte fraction of red cells (Astle W 2016); Sum basophil neutrophil counts (Astle W 2016); Sum eosinophil basophil counts (Astle W 2016); Sum neutrophil eosinophil counts (Astle W 2016); White blood cell count (Astle W 2016); Coronary artery disease (CARDIoGRAMplusC4D 2015); Myocardial infarction (CARDIoGRAMplusC4D 2015); Fibrinogen levels (de Vries PS 2015); Acute myocardial infarction (Neale B 2017); Arm fat-free mass left (Neale B 2017); Arm fat-free mass right (Neale B 2017); Arm predicted mass left (Neale B 2017); Arm predicted mass right (Neale B 2017); Basal metabolic rate (Neale B 2017); Birth weight (Neale B 2017); Birth weight of first child (Neale B 2017); Comparative height size at age 10 (Neale B 2017); Diastolic blood pressure (Neale B 2017); Hayfever, allergic rhinitis or eczema (Neale B 2017); Height (Neale B 2017); Hip circumference (Neale B 2017); Illnesses of father: heart disease (Neale B 2017); Illnesses of siblings: high blood pressure (Neale B 2017); Illnesses of siblings: none of the above, group 1 (Neale B 2017); Impedance of arm left (Neale B 2017); Impedance of arm right (Neale B 2017); Impedance of whole body (Neale B 2017); Leg fat-free mass left (Neale B 2017); Leg fat-free mass right (Neale B 2017); Leg predicted mass left (Neale B 2017); Leg predicted mass right (Neale B 2017); Mean time to correctly identify matches (Neale B 2017); Medication for cholesterol, blood pressure or diabetes: blood pressure medication (Neale B 2017); Medication for cholesterol, blood pressure or diabetes: none of the above (Neale B 2017); No blood clot, bronchitis, emphysema, asthma, rhinitis, eczema or allergy diagnosed by doctor (Neale B 2017); No treatment with medication for cholesterol, blood pressure, diabetes, or take exogenous hormones (Neale B 2017); Number of self-reported non-cancer illnesses (Neale B 2017); Number of treatments or medications taken (Neale B 2017); Past tobacco smoking (Neale B 2017); Self-reported heart attack or myocardial infarction (Neale B 2017); Self-reported hypertension (Neale B 2017); Self-reported hypothyroidism or myxoedema (Neale B 2017); Self-reported psoriasis (Neale B 2017); Smoking status: previous (Neale B 2017); Systolic blood pressure (Neale B 2017); Taking other prescription medications (Neale B 2017); Treatment with atenolol (Neale B 2017); Treatment with blood pressure medication (Neale B 2017); Treatment with levothyroxine sodium (Neale B 2017); Treatment with thyroxine product (Neale B 2017); Trunk fat-free mass (Neale B 2017); Trunk predicted mass (Neale B 2017); Vascular or heart problems diagnosed by doctor: high blood pressure (Neale B 2017); Vascular or heart problems diagnosed by doctor: none of the above (Neale B 2017); Weight (Neale B 2017); Whole body fat-free mass (Neale B 2017); Whole body water mass (Neale B 2017); Coronary artery disease (Nelson CP 2017); Coronary artery disease (van der Harst P 2018); Coronary artery disease (van der Harst P 2018);	NA	NA	NA	12:111495518;12:111495518;12:111504033;12:111504033;12:111600134;12:111600134;12:111708458;12:111708458;12:111708458;12:111715197;12:111715197;12:111715197;12:111720125;12:111720125;12:111720125;12:111800258;12:111800258;12:111826477;12:111826477;12:111826477;12:111833788;12:111833788;12:111833788;12:111865049;12:111865049;12:111865049;12:111884608;12:111884608;12:111884608;12:111884608;12:111884608;12:111884608;12:111890233;12:111890233;12:111890233;12:111904371;12:111904371;12:111904371;12:111904371;12:111904371;12:111904371;12:111910219;12:111910219;12:111910219;12:111910219;12:111910219;12:111910219;12:111932800;12:111932800;12:111932800;12:111949394;12:111949394;12:111973358;12:111973358;12:111973358;12:111976776;12:111976776;12:111982813;12:111982813;12:111993886;12:111993886;12:112007756;12:112007756;12:112007756;12:112007756;12:112007756;12:112007756;12:112013937;12:112013937;12:112013941;12:112013941;12:112013944;12:112013944;12:112023067;12:112023067;12:112059557;12:112059557;12:112059557;12:112059557;12:112059557;12:112072424;12:112072424;12:112072424;12:112072424;12:112072424;12:112072424;12:112083162;12:112083162;12:112083162;12:112105502;12:112105502;12:112105502;12:112151742;12:112151742;12:112151742;12:112179471;12:112179471;12:112179471;12:112200150;12:112200150;12:112200150;12:112273499;12:112273499;12:112273499;12:112486818;12:112486818;12:112486818;12:112486818;12:112486818;12:112542639;12:112542639;12:112542639;12:112553032;12:112553032;12:112553032;12:112591686;12:112591686;12:112591686;12:112591686;12:112591686;12:112591686;12:112610714;12:112610714;12:112610714;12:112610714;12:112610714;12:112610714;12:112684221;12:112684221;12:112684221;12:112761777;12:112761777;12:112802224;12:112802224;12:112802224;12:112817521;12:112817521;12:112817521;12:112828628;12:112828628;12:112828628;12:112829103;12:112829103;12:112829103;12:112840766;12:112840766;12:112840766;12:112850727;12:112850727;12:112871372;12:112871372;12:112871372;12:112871372;12:112871372;12:112880634;12:112880634;12:112880634;12:112883476;12:112883476;12:112883476;12:112896840;12:112896840;12:112896840;12:112906415;12:112906415;12:112906415;12:112906415;12:112906415;12:113012149;12:113012149;12:113012149;	rs10849925;rs10849925;rs4378452;rs4378452;rs11065822;rs11065822;rs1265564;rs1265564;rs1265564;rs1265565;rs1265565;rs1265565;rs35466467;rs35466467;rs35466467;rs3809272;rs3809272;rs111338191;rs111338191;rs111338191;rs10774624;rs10774624;rs10774624;rs7310615;rs7310615;rs7310615;rs3184504;rs3184504;rs3184504;rs3184504;rs3184504;rs3184504;rs11348701;rs11348701;rs11348701;rs4766578;rs4766578;rs4766578;rs4766578;rs4766578;rs4766578;rs10774625;rs10774625;rs10774625;rs10774625;rs10774625;rs10774625;rs7137828;rs7137828;rs7137828;rs678436;rs678436;rs597808;rs597808;rs597808;rs648997;rs648997;rs629404;rs629404;rs593226;rs593226;rs653178;rs653178;rs653178;rs653178;rs653178;rs653178;rs61944391;rs61944391;rs61941261;rs61941261;rs61941262;rs61941262;rs11065961;rs11065961;rs11065979;rs11065979;rs11065979;rs11065979;rs11065979;rs11065987;rs11065987;rs11065987;rs11065987;rs11065987;rs11065987;rs11065991;rs11065991;rs11065991;rs565349424;rs565349424;rs565349424;rs847888;rs847888;rs847888;rs4766897;rs4766897;rs4766897;rs2013002;rs2013002;rs2013002;rs11513729;rs11513729;rs11513729;rs17696736;rs17696736;rs17696736;rs17696736;rs17696736;rs570920196;rs570920196;rs570920196;rs10850001;rs10850001;rs10850001;rs17630235;rs17630235;rs17630235;rs17630235;rs17630235;rs17630235;rs11066188;rs11066188;rs11066188;rs11066188;rs11066188;rs11066188;rs7953257;rs7953257;rs7953257;rs547587127;rs547587127;rs11066272;rs11066272;rs11066272;rs10850034;rs10850034;rs10850034;rs561660516;rs561660516;rs561660516;rs71445573;rs71445573;rs71445573;rs11066283;rs11066283;rs11066283;rs148549322;rs148549322;rs11066301;rs11066301;rs11066301;rs11066301;rs11066301;rs560413886;rs560413886;rs560413886;rs11066309;rs11066309;rs11066309;rs58235019;rs58235019;rs58235019;rs11066320;rs11066320;rs11066320;rs11066320;rs11066320;rs233701;rs233701;rs233701;	cholesterol;LDL_C;cholesterol;LDL_C;cholesterol;LDL_C;cholesterol;HDL_C;LDL_C;cholesterol;HDL_C;LDL_C;cholesterol;HDL_C;LDL_C;cholesterol;HDL_C;cholesterol;HDL_C;LDL_C;cholesterol;HDL_C;LDL_C;cholesterol;HDL_C;LDL_C;cholesterol;HDL;HDL_C;LDL;LDL_C;TC;cholesterol;HDL_C;LDL_C;cholesterol;HDL;HDL_C;LDL;LDL_C;TC;cholesterol;HDL;HDL_C;LDL;LDL_C;TC;cholesterol;HDL_C;LDL_C;cholesterol;LDL_C;cholesterol;HDL_C;LDL_C;cholesterol;LDL_C;cholesterol;LDL_C;cholesterol;LDL_C;cholesterol;HDL;HDL_C;LDL;LDL_C;TC;cholesterol;LDL_C;cholesterol;LDL_C;cholesterol;LDL_C;cholesterol;LDL_C;cholesterol;HDL;HDL_C;LDL_C;TC;cholesterol;HDL;HDL_C;LDL;LDL_C;TC;cholesterol;HDL_C;LDL_C;cholesterol;HDL_C;LDL_C;cholesterol;HDL_C;LDL_C;cholesterol;HDL_C;LDL_C;cholesterol;HDL_C;LDL_C;cholesterol;HDL_C;LDL_C;cholesterol;HDL_C;LDL;LDL_C;TC;cholesterol;HDL_C;LDL_C;cholesterol;HDL_C;LDL_C;cholesterol;HDL;HDL_C;LDL;LDL_C;TC;cholesterol;HDL;HDL_C;LDL;LDL_C;TC;cholesterol;HDL_C;LDL_C;cholesterol;LDL_C;cholesterol;HDL_C;LDL_C;cholesterol;HDL_C;LDL_C;cholesterol;HDL_C;LDL_C;cholesterol;HDL_C;LDL_C;cholesterol;HDL_C;LDL_C;cholesterol;LDL_C;cholesterol;HDL_C;LDL;LDL_C;TC;cholesterol;HDL_C;LDL_C;cholesterol;HDL_C;LDL_C;cholesterol;HDL_C;LDL_C;cholesterol;HDL_C;LDL;LDL_C;TC;cholesterol;HDL_C;LDL_C;	UKBB;UKBB;UKBB;UKBB;UKBB;UKBB;UKBB;UKBB;UKBB;UKBB;UKBB;UKBB;UKBB;UKBB;UKBB;UKBB;UKBB;UKBB;UKBB;UKBB;UKBB;UKBB;UKBB;UKBB;UKBB;UKBB;UKBB;Willer_et_al_2013;UKBB;Willer_et_al_2013;UKBB;Willer_et_al_2013;UKBB;UKBB;UKBB;UKBB;Willer_et_al_2013;UKBB;Willer_et_al_2013;UKBB;Willer_et_al_2013;UKBB;Willer_et_al_2013;UKBB;Willer_et_al_2013;UKBB;Willer_et_al_2013;UKBB;UKBB;UKBB;UKBB;UKBB;UKBB;UKBB;UKBB;UKBB;UKBB;UKBB;UKBB;UKBB;UKBB;UKBB;Willer_et_al_2013;UKBB;Willer_et_al_2013;UKBB;Willer_et_al_2013;UKBB;UKBB;UKBB;UKBB;UKBB;UKBB;UKBB;UKBB;UKBB;Willer_et_al_2013;UKBB;UKBB;Willer_et_al_2013;UKBB;Willer_et_al_2013;UKBB;Willer_et_al_2013;UKBB;Willer_et_al_2013;UKBB;UKBB;UKBB;UKBB;UKBB;UKBB;UKBB;UKBB;UKBB;UKBB;UKBB;UKBB;UKBB;UKBB;UKBB;UKBB;UKBB;UKBB;UKBB;UKBB;Willer_et_al_2013;UKBB;Willer_et_al_2013;UKBB;UKBB;UKBB;UKBB;UKBB;UKBB;UKBB;Willer_et_al_2013;UKBB;Willer_et_al_2013;UKBB;Willer_et_al_2013;UKBB;Willer_et_al_2013;UKBB;Willer_et_al_2013;UKBB;Willer_et_al_2013;UKBB;UKBB;UKBB;UKBB;UKBB;UKBB;UKBB;UKBB;UKBB;UKBB;UKBB;UKBB;UKBB;UKBB;UKBB;UKBB;UKBB;UKBB;UKBB;UKBB;UKBB;UKBB;UKBB;UKBB;Willer_et_al_2013;UKBB;Willer_et_al_2013;UKBB;UKBB;UKBB;UKBB;UKBB;UKBB;UKBB;UKBB;UKBB;UKBB;UKBB;Willer_et_al_2013;UKBB;Willer_et_al_2013;UKBB;UKBB;UKBB;	12:112007756;12:112871372	rs653178;rs11066301	111466567;111569952;111569952;112007756;112007756;112007756;112007756;111885310;112007756;112007756;111716376;111885310;112115228;111472415;112049014;	rs4766578;rs653178;rs653178;rs653178;rs653178;rs653178;rs653178;rs72650673;rs653178;rs653178;rs1265566;rs72650673;rs10850001;rs10774625;rs17696736;	HDL_cholesterol;LDL_cholesterol;Total_cholesterol_levels;Cholesterol;HDL_cholesterol;LDL_cholesterol;Albumin;HDL_cholesterol;Apolipoprotein_A;Apolipoprotein_B;HDL_cholesterol;Apolipoprotein_A;Estimated_glomerular_filtration_rate;Estimated_glomerular_filtration_rate;Estimated_glomerular_filtration_rate;	Klarin_et_al.;Klarin_et_al.;Klarin_et_al.;Sinnott-Armstrong_et_al.;Sinnott-Armstrong_et_al.;Sinnott-Armstrong_et_al.;Sinnott-Armstrong_et_al.;Sinnott-Armstrong_et_al.;Sinnott-Armstrong_et_al.;Sinnott-Armstrong_et_al.;Sinnott-Armstrong_et_al.;Sinnott-Armstrong_et_al.;Wuttke_et_al.;Wuttke_et_al.;Wuttke_et_al.;
12_12	12	111208458	113604903	XL-HDL-P	111865049	12:111865049:C:G	rs7310615	c	g	0.4521	-0.0338527	0.00422004	1.041e-15	14.98	32	0.1501	No	SH2B3	SH2B3	Biology	61	ApoA1;EstC;FAw6;FreeC;HDL2-C;HDL3-C;HDL-C;HDL-D;IDL-C;IDL-CE;IDL-C_percent;IDL-FC;IDL-FC_percent;IDL-L;IDL-P;IDL-PL;LA;LDL-C;L-HDL-FC;L-HDL-FC_percent;L-LDL-C;L-LDL-CE;L-LDL-CE_percent;L-LDL-C_percent;L-LDL-FC;L-LDL-L;L-LDL-P;L-LDL-PL;M-HDL-FC_percent;M-LDL-C;M-LDL-CE;M-LDL-CE_percent;M-LDL-C_percent;M-LDL-FC;M-LDL-L;M-LDL-P;M-LDL-PL;PC;PUFA;Serum-C;S-LDL-C;S-LDL-CE;S-LDL-C_percent;S-LDL-FC;S-LDL-L;S-LDL-P;S-LDL-PL;SM;TotCho;TotFA;TotPG;XL-HDL-C;XL-HDL-CE;XL-HDL-FC;XL-HDL-FC_percent;XL-HDL-L;XL-HDL-P;XL-HDL-PL;XS-VLDL-FC;XS-VLDL-FC_percent;XS-VLDL-PL;	1	region_12_12_locus_1	intron_variant	12:111884608:C:T;	missense_variant;	SH2B3;	AUTOIMMUNE (p=3.04159e-87); AUTOIMMUNE_NONTHYROID (p=3.04159e-87); AUTOIMMUNE_NONTHYROID_STRICT (p=3.04159e-87); D3_ANAEMIA_B12_DEF (p=2.08099e-09); DM_KETOACIDOSIS (p=4.89429e-10); DM_PERIPHATHERO (p=8.75689e-09); E4_DM1 (p=7.02749e-21); E4_DM1KETO (p=2.56998e-08); E4_DM1NASCOMP (p=4.52793e-18); E4_DM1NOCOMP (p=5.99929e-24); E4_DM1OPTH (p=1.2785e-15); E4_DM1REN (p=2.84689e-08); E4_DMNAS (p=3.63245e-08); E4_ENDONUTRMET (p=6.10942e-21); E4_HYTHYNAS (p=3.32966e-55); E4_HYTHY_AI_STRICT (p=5.3889e-72); E4_HYTHY_AI_STRICT_PURCH (p=1.39123e-59); E4_THYROID (p=1.40994e-42); FG_CEREBVASC (p=2.48073e-10); FG_CVD (p=1.13868e-19); FG_DISVEINLYMPH (p=3.69156e-10); FG_DOAAC (p=3.35583e-14); FG_HYPERTENSION (p=4.98081e-30); FG_OTHHEART (p=2.41324e-11); H7_RETINALDISOTH (p=8.00866e-10); H7_RETINOPATHYDIAB (p=1.41635e-08); HYPOTHYROIDISM (p=6.14328e-43); HYPOTHY_LEVOTHY (p=1.00786e-42); HYPOTHY_PURCHASE (p=1.00786e-42); HYPOTHY_REIMB (p=5.00956e-28); HYPOT_THYRO_INCL (p=1.08968e-56); I9_CHD (p=6.35726e-10); I9_CHD_NOREV (p=3.07242e-08); I9_CORATHER (p=8.5055e-12); I9_CVD (p=5.56929e-17); I9_CVD_HARD (p=2.16471e-13); I9_HEARTFAIL_AND_ANTIHYPERT (p=1.18111e-08); I9_HYPERTENSION (p=1.11045e-29); I9_HYPTENS (p=9.977e-30); I9_HYPTENSESS (p=1.96834e-24); I9_IHD (p=3.47712e-10); I9_ISCHHEART (p=1.08061e-09); I9_MI (p=1.50044e-08); I9_MI_STRICT (p=4.50194e-08); I9_REVASC (p=4.20397e-10); J10_SINUSITIS (p=1.75106e-08); J10_UPPERINFEC (p=5.71347e-11); K11_COELIAC (p=7.61027e-12); K11_REIMB_202 (p=1.65882e-20); M13_POLYARTHROPATHIES (p=2.5439e-11); M13_RHEUMA (p=8.13954e-12); M13_RHEUMA_INCLAVO (p=3.98841e-15); RHEUMA_OTHER_WIDE (p=8.79914e-09); RHEUMA_SEROPOS (p=2.64789e-11); RHEUMA_SEROPOS_OTH (p=1.19647e-11); RHEUMA_SEROPOS_WIDE (p=5.42625e-11); RX_ANTIHYP (p=4.32613e-26); RX_CROHN_2NDLINE (p=7.22104e-19); T1D_WIDE (p=3.27265e-19); T1D_WIDE1 (p=2.24854e-20);	Basophil count (Astle W 2016); Eosinophil count (Astle W 2016); Eosinophil percentage of granulocytes (Astle W 2016); Eosinophil percentage of white cells (Astle W 2016); Granulocyte count (Astle W 2016); Hematocrit (Astle W 2016); Hemoglobin concentration (Astle W 2016); High light scatter percentage of red cells (Astle W 2016); High light scatter reticulocyte count (Astle W 2016); Immature fraction of reticulocytes (Astle W 2016); Lymphocyte count (Astle W 2016); Lymphocyte percentage of white cells (Astle W 2016); Monocyte count (Astle W 2016); Myeloid white cell count (Astle W 2016); Neutrophil count (Astle W 2016); Neutrophil percentage of granulocytes (Astle W 2016); Neutrophil percentage of white cells (Astle W 2016); Platelet count (Astle W 2016); Plateletcrit (Astle W 2016); Red blood cell count (Astle W 2016); Reticulocyte count (Astle W 2016); Reticulocyte fraction of red cells (Astle W 2016); Sum basophil neutrophil counts (Astle W 2016); Sum eosinophil basophil counts (Astle W 2016); Sum neutrophil eosinophil counts (Astle W 2016); White blood cell count (Astle W 2016); Coronary artery disease (CARDIoGRAMplusC4D 2015); Myocardial infarction (CARDIoGRAMplusC4D 2015); Fibrinogen levels (de Vries PS 2015); Acute myocardial infarction (Neale B 2017); Arm fat-free mass left (Neale B 2017); Arm fat-free mass right (Neale B 2017); Arm predicted mass left (Neale B 2017); Arm predicted mass right (Neale B 2017); Basal metabolic rate (Neale B 2017); Birth weight (Neale B 2017); Birth weight of first child (Neale B 2017); Comparative height size at age 10 (Neale B 2017); Diastolic blood pressure (Neale B 2017); Hayfever, allergic rhinitis or eczema (Neale B 2017); Height (Neale B 2017); Hip circumference (Neale B 2017); Illnesses of father: heart disease (Neale B 2017); Illnesses of siblings: high blood pressure (Neale B 2017); Illnesses of siblings: none of the above, group 1 (Neale B 2017); Impedance of arm left (Neale B 2017); Impedance of arm right (Neale B 2017); Impedance of whole body (Neale B 2017); Leg fat-free mass left (Neale B 2017); Leg fat-free mass right (Neale B 2017); Leg predicted mass left (Neale B 2017); Leg predicted mass right (Neale B 2017); Mean time to correctly identify matches (Neale B 2017); Medication for cholesterol, blood pressure or diabetes: blood pressure medication (Neale B 2017); Medication for cholesterol, blood pressure or diabetes: none of the above (Neale B 2017); No blood clot, bronchitis, emphysema, asthma, rhinitis, eczema or allergy diagnosed by doctor (Neale B 2017); No treatment with medication for cholesterol, blood pressure, diabetes, or take exogenous hormones (Neale B 2017); Number of self-reported non-cancer illnesses (Neale B 2017); Number of treatments or medications taken (Neale B 2017); Past tobacco smoking (Neale B 2017); Self-reported heart attack or myocardial infarction (Neale B 2017); Self-reported hypertension (Neale B 2017); Self-reported hypothyroidism or myxoedema (Neale B 2017); Self-reported psoriasis (Neale B 2017); Smoking status: previous (Neale B 2017); Systolic blood pressure (Neale B 2017); Taking other prescription medications (Neale B 2017); Treatment with atenolol (Neale B 2017); Treatment with blood pressure medication (Neale B 2017); Treatment with levothyroxine sodium (Neale B 2017); Treatment with thyroxine product (Neale B 2017); Trunk fat-free mass (Neale B 2017); Trunk predicted mass (Neale B 2017); Vascular or heart problems diagnosed by doctor: high blood pressure (Neale B 2017); Vascular or heart problems diagnosed by doctor: none of the above (Neale B 2017); Weight (Neale B 2017); Whole body fat-free mass (Neale B 2017); Whole body water mass (Neale B 2017); Coronary artery disease (Nelson CP 2017); Coronary artery disease (van der Harst P 2018); Coronary artery disease (van der Harst P 2018);	NA	NA	NA	12:111495518;12:111495518;12:111504033;12:111504033;12:111600134;12:111600134;12:111708458;12:111708458;12:111708458;12:111715197;12:111715197;12:111715197;12:111720125;12:111720125;12:111720125;12:111800258;12:111800258;12:111826477;12:111826477;12:111826477;12:111833788;12:111833788;12:111833788;12:111865049;12:111865049;12:111865049;12:111884608;12:111884608;12:111884608;12:111884608;12:111884608;12:111884608;12:111890233;12:111890233;12:111890233;12:111904371;12:111904371;12:111904371;12:111904371;12:111904371;12:111904371;12:111910219;12:111910219;12:111910219;12:111910219;12:111910219;12:111910219;12:111932800;12:111932800;12:111932800;12:111949394;12:111949394;12:111973358;12:111973358;12:111973358;12:111976776;12:111976776;12:111982813;12:111982813;12:111993886;12:111993886;12:112007756;12:112007756;12:112007756;12:112007756;12:112007756;12:112007756;12:112013937;12:112013937;12:112013941;12:112013941;12:112013944;12:112013944;12:112023067;12:112023067;12:112059557;12:112059557;12:112059557;12:112059557;12:112059557;12:112072424;12:112072424;12:112072424;12:112072424;12:112072424;12:112072424;12:112083162;12:112083162;12:112083162;12:112105502;12:112105502;12:112105502;12:112151742;12:112151742;12:112151742;12:112179471;12:112179471;12:112179471;12:112200150;12:112200150;12:112200150;12:112273499;12:112273499;12:112273499;12:112486818;12:112486818;12:112486818;12:112486818;12:112486818;12:112542639;12:112542639;12:112542639;12:112553032;12:112553032;12:112553032;12:112591686;12:112591686;12:112591686;12:112591686;12:112591686;12:112591686;12:112610714;12:112610714;12:112610714;12:112610714;12:112610714;12:112610714;12:112684221;12:112684221;12:112684221;12:112761777;12:112761777;12:112802224;12:112802224;12:112802224;12:112817521;12:112817521;12:112817521;12:112828628;12:112828628;12:112828628;12:112829103;12:112829103;12:112829103;12:112840766;12:112840766;12:112840766;12:112850727;12:112850727;12:112871372;12:112871372;12:112871372;12:112871372;12:112871372;12:112880634;12:112880634;12:112880634;12:112883476;12:112883476;12:112883476;12:112896840;12:112896840;12:112896840;12:112906415;12:112906415;12:112906415;12:112906415;12:112906415;12:113012149;12:113012149;12:113012149;	rs10849925;rs10849925;rs4378452;rs4378452;rs11065822;rs11065822;rs1265564;rs1265564;rs1265564;rs1265565;rs1265565;rs1265565;rs35466467;rs35466467;rs35466467;rs3809272;rs3809272;rs111338191;rs111338191;rs111338191;rs10774624;rs10774624;rs10774624;rs7310615;rs7310615;rs7310615;rs3184504;rs3184504;rs3184504;rs3184504;rs3184504;rs3184504;rs11348701;rs11348701;rs11348701;rs4766578;rs4766578;rs4766578;rs4766578;rs4766578;rs4766578;rs10774625;rs10774625;rs10774625;rs10774625;rs10774625;rs10774625;rs7137828;rs7137828;rs7137828;rs678436;rs678436;rs597808;rs597808;rs597808;rs648997;rs648997;rs629404;rs629404;rs593226;rs593226;rs653178;rs653178;rs653178;rs653178;rs653178;rs653178;rs61944391;rs61944391;rs61941261;rs61941261;rs61941262;rs61941262;rs11065961;rs11065961;rs11065979;rs11065979;rs11065979;rs11065979;rs11065979;rs11065987;rs11065987;rs11065987;rs11065987;rs11065987;rs11065987;rs11065991;rs11065991;rs11065991;rs565349424;rs565349424;rs565349424;rs847888;rs847888;rs847888;rs4766897;rs4766897;rs4766897;rs2013002;rs2013002;rs2013002;rs11513729;rs11513729;rs11513729;rs17696736;rs17696736;rs17696736;rs17696736;rs17696736;rs570920196;rs570920196;rs570920196;rs10850001;rs10850001;rs10850001;rs17630235;rs17630235;rs17630235;rs17630235;rs17630235;rs17630235;rs11066188;rs11066188;rs11066188;rs11066188;rs11066188;rs11066188;rs7953257;rs7953257;rs7953257;rs547587127;rs547587127;rs11066272;rs11066272;rs11066272;rs10850034;rs10850034;rs10850034;rs561660516;rs561660516;rs561660516;rs71445573;rs71445573;rs71445573;rs11066283;rs11066283;rs11066283;rs148549322;rs148549322;rs11066301;rs11066301;rs11066301;rs11066301;rs11066301;rs560413886;rs560413886;rs560413886;rs11066309;rs11066309;rs11066309;rs58235019;rs58235019;rs58235019;rs11066320;rs11066320;rs11066320;rs11066320;rs11066320;rs233701;rs233701;rs233701;	cholesterol;LDL_C;cholesterol;LDL_C;cholesterol;LDL_C;cholesterol;HDL_C;LDL_C;cholesterol;HDL_C;LDL_C;cholesterol;HDL_C;LDL_C;cholesterol;HDL_C;cholesterol;HDL_C;LDL_C;cholesterol;HDL_C;LDL_C;cholesterol;HDL_C;LDL_C;cholesterol;HDL;HDL_C;LDL;LDL_C;TC;cholesterol;HDL_C;LDL_C;cholesterol;HDL;HDL_C;LDL;LDL_C;TC;cholesterol;HDL;HDL_C;LDL;LDL_C;TC;cholesterol;HDL_C;LDL_C;cholesterol;LDL_C;cholesterol;HDL_C;LDL_C;cholesterol;LDL_C;cholesterol;LDL_C;cholesterol;LDL_C;cholesterol;HDL;HDL_C;LDL;LDL_C;TC;cholesterol;LDL_C;cholesterol;LDL_C;cholesterol;LDL_C;cholesterol;LDL_C;cholesterol;HDL;HDL_C;LDL_C;TC;cholesterol;HDL;HDL_C;LDL;LDL_C;TC;cholesterol;HDL_C;LDL_C;cholesterol;HDL_C;LDL_C;cholesterol;HDL_C;LDL_C;cholesterol;HDL_C;LDL_C;cholesterol;HDL_C;LDL_C;cholesterol;HDL_C;LDL_C;cholesterol;HDL_C;LDL;LDL_C;TC;cholesterol;HDL_C;LDL_C;cholesterol;HDL_C;LDL_C;cholesterol;HDL;HDL_C;LDL;LDL_C;TC;cholesterol;HDL;HDL_C;LDL;LDL_C;TC;cholesterol;HDL_C;LDL_C;cholesterol;LDL_C;cholesterol;HDL_C;LDL_C;cholesterol;HDL_C;LDL_C;cholesterol;HDL_C;LDL_C;cholesterol;HDL_C;LDL_C;cholesterol;HDL_C;LDL_C;cholesterol;LDL_C;cholesterol;HDL_C;LDL;LDL_C;TC;cholesterol;HDL_C;LDL_C;cholesterol;HDL_C;LDL_C;cholesterol;HDL_C;LDL_C;cholesterol;HDL_C;LDL;LDL_C;TC;cholesterol;HDL_C;LDL_C;	UKBB;UKBB;UKBB;UKBB;UKBB;UKBB;UKBB;UKBB;UKBB;UKBB;UKBB;UKBB;UKBB;UKBB;UKBB;UKBB;UKBB;UKBB;UKBB;UKBB;UKBB;UKBB;UKBB;UKBB;UKBB;UKBB;UKBB;Willer_et_al_2013;UKBB;Willer_et_al_2013;UKBB;Willer_et_al_2013;UKBB;UKBB;UKBB;UKBB;Willer_et_al_2013;UKBB;Willer_et_al_2013;UKBB;Willer_et_al_2013;UKBB;Willer_et_al_2013;UKBB;Willer_et_al_2013;UKBB;Willer_et_al_2013;UKBB;UKBB;UKBB;UKBB;UKBB;UKBB;UKBB;UKBB;UKBB;UKBB;UKBB;UKBB;UKBB;UKBB;UKBB;Willer_et_al_2013;UKBB;Willer_et_al_2013;UKBB;Willer_et_al_2013;UKBB;UKBB;UKBB;UKBB;UKBB;UKBB;UKBB;UKBB;UKBB;Willer_et_al_2013;UKBB;UKBB;Willer_et_al_2013;UKBB;Willer_et_al_2013;UKBB;Willer_et_al_2013;UKBB;Willer_et_al_2013;UKBB;UKBB;UKBB;UKBB;UKBB;UKBB;UKBB;UKBB;UKBB;UKBB;UKBB;UKBB;UKBB;UKBB;UKBB;UKBB;UKBB;UKBB;UKBB;UKBB;Willer_et_al_2013;UKBB;Willer_et_al_2013;UKBB;UKBB;UKBB;UKBB;UKBB;UKBB;UKBB;Willer_et_al_2013;UKBB;Willer_et_al_2013;UKBB;Willer_et_al_2013;UKBB;Willer_et_al_2013;UKBB;Willer_et_al_2013;UKBB;Willer_et_al_2013;UKBB;UKBB;UKBB;UKBB;UKBB;UKBB;UKBB;UKBB;UKBB;UKBB;UKBB;UKBB;UKBB;UKBB;UKBB;UKBB;UKBB;UKBB;UKBB;UKBB;UKBB;UKBB;UKBB;UKBB;Willer_et_al_2013;UKBB;Willer_et_al_2013;UKBB;UKBB;UKBB;UKBB;UKBB;UKBB;UKBB;UKBB;UKBB;UKBB;UKBB;Willer_et_al_2013;UKBB;Willer_et_al_2013;UKBB;UKBB;UKBB;	12:112007756;12:112871372	rs653178;rs11066301	111466567;111569952;111569952;112007756;112007756;112007756;112007756;111885310;112007756;112007756;111716376;111885310;112115228;111472415;112049014;	rs4766578;rs653178;rs653178;rs653178;rs653178;rs653178;rs653178;rs72650673;rs653178;rs653178;rs1265566;rs72650673;rs10850001;rs10774625;rs17696736;	HDL_cholesterol;LDL_cholesterol;Total_cholesterol_levels;Cholesterol;HDL_cholesterol;LDL_cholesterol;Albumin;HDL_cholesterol;Apolipoprotein_A;Apolipoprotein_B;HDL_cholesterol;Apolipoprotein_A;Estimated_glomerular_filtration_rate;Estimated_glomerular_filtration_rate;Estimated_glomerular_filtration_rate;	Klarin_et_al.;Klarin_et_al.;Klarin_et_al.;Sinnott-Armstrong_et_al.;Sinnott-Armstrong_et_al.;Sinnott-Armstrong_et_al.;Sinnott-Armstrong_et_al.;Sinnott-Armstrong_et_al.;Sinnott-Armstrong_et_al.;Sinnott-Armstrong_et_al.;Sinnott-Armstrong_et_al.;Sinnott-Armstrong_et_al.;Wuttke_et_al.;Wuttke_et_al.;Wuttke_et_al.;
12_12	12	111208458	113604903	XL-HDL-PL	111865049	12:111865049:C:G	rs7310615	c	g	0.4519	-0.0302196	0.00421189	7.24e-13	12.14	32	0.1025	No	SH2B3	SH2B3	Biology	61	ApoA1;EstC;FAw6;FreeC;HDL2-C;HDL3-C;HDL-C;HDL-D;IDL-C;IDL-CE;IDL-C_percent;IDL-FC;IDL-FC_percent;IDL-L;IDL-P;IDL-PL;LA;LDL-C;L-HDL-FC;L-HDL-FC_percent;L-LDL-C;L-LDL-CE;L-LDL-CE_percent;L-LDL-C_percent;L-LDL-FC;L-LDL-L;L-LDL-P;L-LDL-PL;M-HDL-FC_percent;M-LDL-C;M-LDL-CE;M-LDL-CE_percent;M-LDL-C_percent;M-LDL-FC;M-LDL-L;M-LDL-P;M-LDL-PL;PC;PUFA;Serum-C;S-LDL-C;S-LDL-CE;S-LDL-C_percent;S-LDL-FC;S-LDL-L;S-LDL-P;S-LDL-PL;SM;TotCho;TotFA;TotPG;XL-HDL-C;XL-HDL-CE;XL-HDL-FC;XL-HDL-FC_percent;XL-HDL-L;XL-HDL-P;XL-HDL-PL;XS-VLDL-FC;XS-VLDL-FC_percent;XS-VLDL-PL;	1	region_12_12_locus_1	intron_variant	12:111884608:C:T;	missense_variant;	SH2B3;	AUTOIMMUNE (p=3.04159e-87); AUTOIMMUNE_NONTHYROID (p=3.04159e-87); AUTOIMMUNE_NONTHYROID_STRICT (p=3.04159e-87); D3_ANAEMIA_B12_DEF (p=2.08099e-09); DM_KETOACIDOSIS (p=4.89429e-10); DM_PERIPHATHERO (p=8.75689e-09); E4_DM1 (p=7.02749e-21); E4_DM1KETO (p=2.56998e-08); E4_DM1NASCOMP (p=4.52793e-18); E4_DM1NOCOMP (p=5.99929e-24); E4_DM1OPTH (p=1.2785e-15); E4_DM1REN (p=2.84689e-08); E4_DMNAS (p=3.63245e-08); E4_ENDONUTRMET (p=6.10942e-21); E4_HYTHYNAS (p=3.32966e-55); E4_HYTHY_AI_STRICT (p=5.3889e-72); E4_HYTHY_AI_STRICT_PURCH (p=1.39123e-59); E4_THYROID (p=1.40994e-42); FG_CEREBVASC (p=2.48073e-10); FG_CVD (p=1.13868e-19); FG_DISVEINLYMPH (p=3.69156e-10); FG_DOAAC (p=3.35583e-14); FG_HYPERTENSION (p=4.98081e-30); FG_OTHHEART (p=2.41324e-11); H7_RETINALDISOTH (p=8.00866e-10); H7_RETINOPATHYDIAB (p=1.41635e-08); HYPOTHYROIDISM (p=6.14328e-43); HYPOTHY_LEVOTHY (p=1.00786e-42); HYPOTHY_PURCHASE (p=1.00786e-42); HYPOTHY_REIMB (p=5.00956e-28); HYPOT_THYRO_INCL (p=1.08968e-56); I9_CHD (p=6.35726e-10); I9_CHD_NOREV (p=3.07242e-08); I9_CORATHER (p=8.5055e-12); I9_CVD (p=5.56929e-17); I9_CVD_HARD (p=2.16471e-13); I9_HEARTFAIL_AND_ANTIHYPERT (p=1.18111e-08); I9_HYPERTENSION (p=1.11045e-29); I9_HYPTENS (p=9.977e-30); I9_HYPTENSESS (p=1.96834e-24); I9_IHD (p=3.47712e-10); I9_ISCHHEART (p=1.08061e-09); I9_MI (p=1.50044e-08); I9_MI_STRICT (p=4.50194e-08); I9_REVASC (p=4.20397e-10); J10_SINUSITIS (p=1.75106e-08); J10_UPPERINFEC (p=5.71347e-11); K11_COELIAC (p=7.61027e-12); K11_REIMB_202 (p=1.65882e-20); M13_POLYARTHROPATHIES (p=2.5439e-11); M13_RHEUMA (p=8.13954e-12); M13_RHEUMA_INCLAVO (p=3.98841e-15); RHEUMA_OTHER_WIDE (p=8.79914e-09); RHEUMA_SEROPOS (p=2.64789e-11); RHEUMA_SEROPOS_OTH (p=1.19647e-11); RHEUMA_SEROPOS_WIDE (p=5.42625e-11); RX_ANTIHYP (p=4.32613e-26); RX_CROHN_2NDLINE (p=7.22104e-19); T1D_WIDE (p=3.27265e-19); T1D_WIDE1 (p=2.24854e-20);	Basophil count (Astle W 2016); Eosinophil count (Astle W 2016); Eosinophil percentage of granulocytes (Astle W 2016); Eosinophil percentage of white cells (Astle W 2016); Granulocyte count (Astle W 2016); Hematocrit (Astle W 2016); Hemoglobin concentration (Astle W 2016); High light scatter percentage of red cells (Astle W 2016); High light scatter reticulocyte count (Astle W 2016); Immature fraction of reticulocytes (Astle W 2016); Lymphocyte count (Astle W 2016); Lymphocyte percentage of white cells (Astle W 2016); Monocyte count (Astle W 2016); Myeloid white cell count (Astle W 2016); Neutrophil count (Astle W 2016); Neutrophil percentage of granulocytes (Astle W 2016); Neutrophil percentage of white cells (Astle W 2016); Platelet count (Astle W 2016); Plateletcrit (Astle W 2016); Red blood cell count (Astle W 2016); Reticulocyte count (Astle W 2016); Reticulocyte fraction of red cells (Astle W 2016); Sum basophil neutrophil counts (Astle W 2016); Sum eosinophil basophil counts (Astle W 2016); Sum neutrophil eosinophil counts (Astle W 2016); White blood cell count (Astle W 2016); Coronary artery disease (CARDIoGRAMplusC4D 2015); Myocardial infarction (CARDIoGRAMplusC4D 2015); Fibrinogen levels (de Vries PS 2015); Acute myocardial infarction (Neale B 2017); Arm fat-free mass left (Neale B 2017); Arm fat-free mass right (Neale B 2017); Arm predicted mass left (Neale B 2017); Arm predicted mass right (Neale B 2017); Basal metabolic rate (Neale B 2017); Birth weight (Neale B 2017); Birth weight of first child (Neale B 2017); Comparative height size at age 10 (Neale B 2017); Diastolic blood pressure (Neale B 2017); Hayfever, allergic rhinitis or eczema (Neale B 2017); Height (Neale B 2017); Hip circumference (Neale B 2017); Illnesses of father: heart disease (Neale B 2017); Illnesses of siblings: high blood pressure (Neale B 2017); Illnesses of siblings: none of the above, group 1 (Neale B 2017); Impedance of arm left (Neale B 2017); Impedance of arm right (Neale B 2017); Impedance of whole body (Neale B 2017); Leg fat-free mass left (Neale B 2017); Leg fat-free mass right (Neale B 2017); Leg predicted mass left (Neale B 2017); Leg predicted mass right (Neale B 2017); Mean time to correctly identify matches (Neale B 2017); Medication for cholesterol, blood pressure or diabetes: blood pressure medication (Neale B 2017); Medication for cholesterol, blood pressure or diabetes: none of the above (Neale B 2017); No blood clot, bronchitis, emphysema, asthma, rhinitis, eczema or allergy diagnosed by doctor (Neale B 2017); No treatment with medication for cholesterol, blood pressure, diabetes, or take exogenous hormones (Neale B 2017); Number of self-reported non-cancer illnesses (Neale B 2017); Number of treatments or medications taken (Neale B 2017); Past tobacco smoking (Neale B 2017); Self-reported heart attack or myocardial infarction (Neale B 2017); Self-reported hypertension (Neale B 2017); Self-reported hypothyroidism or myxoedema (Neale B 2017); Self-reported psoriasis (Neale B 2017); Smoking status: previous (Neale B 2017); Systolic blood pressure (Neale B 2017); Taking other prescription medications (Neale B 2017); Treatment with atenolol (Neale B 2017); Treatment with blood pressure medication (Neale B 2017); Treatment with levothyroxine sodium (Neale B 2017); Treatment with thyroxine product (Neale B 2017); Trunk fat-free mass (Neale B 2017); Trunk predicted mass (Neale B 2017); Vascular or heart problems diagnosed by doctor: high blood pressure (Neale B 2017); Vascular or heart problems diagnosed by doctor: none of the above (Neale B 2017); Weight (Neale B 2017); Whole body fat-free mass (Neale B 2017); Whole body water mass (Neale B 2017); Coronary artery disease (Nelson CP 2017); Coronary artery disease (van der Harst P 2018); Coronary artery disease (van der Harst P 2018);	NA	NA	NA	12:111495518;12:111495518;12:111504033;12:111504033;12:111600134;12:111600134;12:111708458;12:111708458;12:111708458;12:111715197;12:111715197;12:111715197;12:111720125;12:111720125;12:111720125;12:111800258;12:111800258;12:111826477;12:111826477;12:111826477;12:111833788;12:111833788;12:111833788;12:111865049;12:111865049;12:111865049;12:111884608;12:111884608;12:111884608;12:111884608;12:111884608;12:111884608;12:111890233;12:111890233;12:111890233;12:111904371;12:111904371;12:111904371;12:111904371;12:111904371;12:111904371;12:111910219;12:111910219;12:111910219;12:111910219;12:111910219;12:111910219;12:111932800;12:111932800;12:111932800;12:111949394;12:111949394;12:111973358;12:111973358;12:111973358;12:111976776;12:111976776;12:111982813;12:111982813;12:111993886;12:111993886;12:112007756;12:112007756;12:112007756;12:112007756;12:112007756;12:112007756;12:112013937;12:112013937;12:112013941;12:112013941;12:112013944;12:112013944;12:112023067;12:112023067;12:112059557;12:112059557;12:112059557;12:112059557;12:112059557;12:112072424;12:112072424;12:112072424;12:112072424;12:112072424;12:112072424;12:112083162;12:112083162;12:112083162;12:112105502;12:112105502;12:112105502;12:112151742;12:112151742;12:112151742;12:112179471;12:112179471;12:112179471;12:112200150;12:112200150;12:112200150;12:112273499;12:112273499;12:112273499;12:112486818;12:112486818;12:112486818;12:112486818;12:112486818;12:112542639;12:112542639;12:112542639;12:112553032;12:112553032;12:112553032;12:112591686;12:112591686;12:112591686;12:112591686;12:112591686;12:112591686;12:112610714;12:112610714;12:112610714;12:112610714;12:112610714;12:112610714;12:112684221;12:112684221;12:112684221;12:112761777;12:112761777;12:112802224;12:112802224;12:112802224;12:112817521;12:112817521;12:112817521;12:112828628;12:112828628;12:112828628;12:112829103;12:112829103;12:112829103;12:112840766;12:112840766;12:112840766;12:112850727;12:112850727;12:112871372;12:112871372;12:112871372;12:112871372;12:112871372;12:112880634;12:112880634;12:112880634;12:112883476;12:112883476;12:112883476;12:112896840;12:112896840;12:112896840;12:112906415;12:112906415;12:112906415;12:112906415;12:112906415;12:113012149;12:113012149;12:113012149;	rs10849925;rs10849925;rs4378452;rs4378452;rs11065822;rs11065822;rs1265564;rs1265564;rs1265564;rs1265565;rs1265565;rs1265565;rs35466467;rs35466467;rs35466467;rs3809272;rs3809272;rs111338191;rs111338191;rs111338191;rs10774624;rs10774624;rs10774624;rs7310615;rs7310615;rs7310615;rs3184504;rs3184504;rs3184504;rs3184504;rs3184504;rs3184504;rs11348701;rs11348701;rs11348701;rs4766578;rs4766578;rs4766578;rs4766578;rs4766578;rs4766578;rs10774625;rs10774625;rs10774625;rs10774625;rs10774625;rs10774625;rs7137828;rs7137828;rs7137828;rs678436;rs678436;rs597808;rs597808;rs597808;rs648997;rs648997;rs629404;rs629404;rs593226;rs593226;rs653178;rs653178;rs653178;rs653178;rs653178;rs653178;rs61944391;rs61944391;rs61941261;rs61941261;rs61941262;rs61941262;rs11065961;rs11065961;rs11065979;rs11065979;rs11065979;rs11065979;rs11065979;rs11065987;rs11065987;rs11065987;rs11065987;rs11065987;rs11065987;rs11065991;rs11065991;rs11065991;rs565349424;rs565349424;rs565349424;rs847888;rs847888;rs847888;rs4766897;rs4766897;rs4766897;rs2013002;rs2013002;rs2013002;rs11513729;rs11513729;rs11513729;rs17696736;rs17696736;rs17696736;rs17696736;rs17696736;rs570920196;rs570920196;rs570920196;rs10850001;rs10850001;rs10850001;rs17630235;rs17630235;rs17630235;rs17630235;rs17630235;rs17630235;rs11066188;rs11066188;rs11066188;rs11066188;rs11066188;rs11066188;rs7953257;rs7953257;rs7953257;rs547587127;rs547587127;rs11066272;rs11066272;rs11066272;rs10850034;rs10850034;rs10850034;rs561660516;rs561660516;rs561660516;rs71445573;rs71445573;rs71445573;rs11066283;rs11066283;rs11066283;rs148549322;rs148549322;rs11066301;rs11066301;rs11066301;rs11066301;rs11066301;rs560413886;rs560413886;rs560413886;rs11066309;rs11066309;rs11066309;rs58235019;rs58235019;rs58235019;rs11066320;rs11066320;rs11066320;rs11066320;rs11066320;rs233701;rs233701;rs233701;	cholesterol;LDL_C;cholesterol;LDL_C;cholesterol;LDL_C;cholesterol;HDL_C;LDL_C;cholesterol;HDL_C;LDL_C;cholesterol;HDL_C;LDL_C;cholesterol;HDL_C;cholesterol;HDL_C;LDL_C;cholesterol;HDL_C;LDL_C;cholesterol;HDL_C;LDL_C;cholesterol;HDL;HDL_C;LDL;LDL_C;TC;cholesterol;HDL_C;LDL_C;cholesterol;HDL;HDL_C;LDL;LDL_C;TC;cholesterol;HDL;HDL_C;LDL;LDL_C;TC;cholesterol;HDL_C;LDL_C;cholesterol;LDL_C;cholesterol;HDL_C;LDL_C;cholesterol;LDL_C;cholesterol;LDL_C;cholesterol;LDL_C;cholesterol;HDL;HDL_C;LDL;LDL_C;TC;cholesterol;LDL_C;cholesterol;LDL_C;cholesterol;LDL_C;cholesterol;LDL_C;cholesterol;HDL;HDL_C;LDL_C;TC;cholesterol;HDL;HDL_C;LDL;LDL_C;TC;cholesterol;HDL_C;LDL_C;cholesterol;HDL_C;LDL_C;cholesterol;HDL_C;LDL_C;cholesterol;HDL_C;LDL_C;cholesterol;HDL_C;LDL_C;cholesterol;HDL_C;LDL_C;cholesterol;HDL_C;LDL;LDL_C;TC;cholesterol;HDL_C;LDL_C;cholesterol;HDL_C;LDL_C;cholesterol;HDL;HDL_C;LDL;LDL_C;TC;cholesterol;HDL;HDL_C;LDL;LDL_C;TC;cholesterol;HDL_C;LDL_C;cholesterol;LDL_C;cholesterol;HDL_C;LDL_C;cholesterol;HDL_C;LDL_C;cholesterol;HDL_C;LDL_C;cholesterol;HDL_C;LDL_C;cholesterol;HDL_C;LDL_C;cholesterol;LDL_C;cholesterol;HDL_C;LDL;LDL_C;TC;cholesterol;HDL_C;LDL_C;cholesterol;HDL_C;LDL_C;cholesterol;HDL_C;LDL_C;cholesterol;HDL_C;LDL;LDL_C;TC;cholesterol;HDL_C;LDL_C;	UKBB;UKBB;UKBB;UKBB;UKBB;UKBB;UKBB;UKBB;UKBB;UKBB;UKBB;UKBB;UKBB;UKBB;UKBB;UKBB;UKBB;UKBB;UKBB;UKBB;UKBB;UKBB;UKBB;UKBB;UKBB;UKBB;UKBB;Willer_et_al_2013;UKBB;Willer_et_al_2013;UKBB;Willer_et_al_2013;UKBB;UKBB;UKBB;UKBB;Willer_et_al_2013;UKBB;Willer_et_al_2013;UKBB;Willer_et_al_2013;UKBB;Willer_et_al_2013;UKBB;Willer_et_al_2013;UKBB;Willer_et_al_2013;UKBB;UKBB;UKBB;UKBB;UKBB;UKBB;UKBB;UKBB;UKBB;UKBB;UKBB;UKBB;UKBB;UKBB;UKBB;Willer_et_al_2013;UKBB;Willer_et_al_2013;UKBB;Willer_et_al_2013;UKBB;UKBB;UKBB;UKBB;UKBB;UKBB;UKBB;UKBB;UKBB;Willer_et_al_2013;UKBB;UKBB;Willer_et_al_2013;UKBB;Willer_et_al_2013;UKBB;Willer_et_al_2013;UKBB;Willer_et_al_2013;UKBB;UKBB;UKBB;UKBB;UKBB;UKBB;UKBB;UKBB;UKBB;UKBB;UKBB;UKBB;UKBB;UKBB;UKBB;UKBB;UKBB;UKBB;UKBB;UKBB;Willer_et_al_2013;UKBB;Willer_et_al_2013;UKBB;UKBB;UKBB;UKBB;UKBB;UKBB;UKBB;Willer_et_al_2013;UKBB;Willer_et_al_2013;UKBB;Willer_et_al_2013;UKBB;Willer_et_al_2013;UKBB;Willer_et_al_2013;UKBB;Willer_et_al_2013;UKBB;UKBB;UKBB;UKBB;UKBB;UKBB;UKBB;UKBB;UKBB;UKBB;UKBB;UKBB;UKBB;UKBB;UKBB;UKBB;UKBB;UKBB;UKBB;UKBB;UKBB;UKBB;UKBB;UKBB;Willer_et_al_2013;UKBB;Willer_et_al_2013;UKBB;UKBB;UKBB;UKBB;UKBB;UKBB;UKBB;UKBB;UKBB;UKBB;UKBB;Willer_et_al_2013;UKBB;Willer_et_al_2013;UKBB;UKBB;UKBB;	12:112007756;12:112871372	rs653178;rs11066301	111466567;111569952;111569952;112007756;112007756;112007756;112007756;111885310;112007756;112007756;111716376;111885310;112115228;111472415;112049014;	rs4766578;rs653178;rs653178;rs653178;rs653178;rs653178;rs653178;rs72650673;rs653178;rs653178;rs1265566;rs72650673;rs10850001;rs10774625;rs17696736;	HDL_cholesterol;LDL_cholesterol;Total_cholesterol_levels;Cholesterol;HDL_cholesterol;LDL_cholesterol;Albumin;HDL_cholesterol;Apolipoprotein_A;Apolipoprotein_B;HDL_cholesterol;Apolipoprotein_A;Estimated_glomerular_filtration_rate;Estimated_glomerular_filtration_rate;Estimated_glomerular_filtration_rate;	Klarin_et_al.;Klarin_et_al.;Klarin_et_al.;Sinnott-Armstrong_et_al.;Sinnott-Armstrong_et_al.;Sinnott-Armstrong_et_al.;Sinnott-Armstrong_et_al.;Sinnott-Armstrong_et_al.;Sinnott-Armstrong_et_al.;Sinnott-Armstrong_et_al.;Sinnott-Armstrong_et_al.;Sinnott-Armstrong_et_al.;Wuttke_et_al.;Wuttke_et_al.;Wuttke_et_al.;
12_12	12	111208458	113604903	HDL-D	111865049	12:111865049:C:G	rs7310615	c	g	0.4519	-0.0289886	0.00420979	5.738e-12	11.24	32	0.2547	No	SH2B3	SH2B3	Biology	61	ApoA1;EstC;FAw6;FreeC;HDL2-C;HDL3-C;HDL-C;HDL-D;IDL-C;IDL-CE;IDL-C_percent;IDL-FC;IDL-FC_percent;IDL-L;IDL-P;IDL-PL;LA;LDL-C;L-HDL-FC;L-HDL-FC_percent;L-LDL-C;L-LDL-CE;L-LDL-CE_percent;L-LDL-C_percent;L-LDL-FC;L-LDL-L;L-LDL-P;L-LDL-PL;M-HDL-FC_percent;M-LDL-C;M-LDL-CE;M-LDL-CE_percent;M-LDL-C_percent;M-LDL-FC;M-LDL-L;M-LDL-P;M-LDL-PL;PC;PUFA;Serum-C;S-LDL-C;S-LDL-CE;S-LDL-C_percent;S-LDL-FC;S-LDL-L;S-LDL-P;S-LDL-PL;SM;TotCho;TotFA;TotPG;XL-HDL-C;XL-HDL-CE;XL-HDL-FC;XL-HDL-FC_percent;XL-HDL-L;XL-HDL-P;XL-HDL-PL;XS-VLDL-FC;XS-VLDL-FC_percent;XS-VLDL-PL;	1	region_12_12_locus_1	intron_variant	12:111884608:C:T;	missense_variant;	SH2B3;	AUTOIMMUNE (p=3.04159e-87); AUTOIMMUNE_NONTHYROID (p=3.04159e-87); AUTOIMMUNE_NONTHYROID_STRICT (p=3.04159e-87); D3_ANAEMIA_B12_DEF (p=2.08099e-09); DM_KETOACIDOSIS (p=4.89429e-10); DM_PERIPHATHERO (p=8.75689e-09); E4_DM1 (p=7.02749e-21); E4_DM1KETO (p=2.56998e-08); E4_DM1NASCOMP (p=4.52793e-18); E4_DM1NOCOMP (p=5.99929e-24); E4_DM1OPTH (p=1.2785e-15); E4_DM1REN (p=2.84689e-08); E4_DMNAS (p=3.63245e-08); E4_ENDONUTRMET (p=6.10942e-21); E4_HYTHYNAS (p=3.32966e-55); E4_HYTHY_AI_STRICT (p=5.3889e-72); E4_HYTHY_AI_STRICT_PURCH (p=1.39123e-59); E4_THYROID (p=1.40994e-42); FG_CEREBVASC (p=2.48073e-10); FG_CVD (p=1.13868e-19); FG_DISVEINLYMPH (p=3.69156e-10); FG_DOAAC (p=3.35583e-14); FG_HYPERTENSION (p=4.98081e-30); FG_OTHHEART (p=2.41324e-11); H7_RETINALDISOTH (p=8.00866e-10); H7_RETINOPATHYDIAB (p=1.41635e-08); HYPOTHYROIDISM (p=6.14328e-43); HYPOTHY_LEVOTHY (p=1.00786e-42); HYPOTHY_PURCHASE (p=1.00786e-42); HYPOTHY_REIMB (p=5.00956e-28); HYPOT_THYRO_INCL (p=1.08968e-56); I9_CHD (p=6.35726e-10); I9_CHD_NOREV (p=3.07242e-08); I9_CORATHER (p=8.5055e-12); I9_CVD (p=5.56929e-17); I9_CVD_HARD (p=2.16471e-13); I9_HEARTFAIL_AND_ANTIHYPERT (p=1.18111e-08); I9_HYPERTENSION (p=1.11045e-29); I9_HYPTENS (p=9.977e-30); I9_HYPTENSESS (p=1.96834e-24); I9_IHD (p=3.47712e-10); I9_ISCHHEART (p=1.08061e-09); I9_MI (p=1.50044e-08); I9_MI_STRICT (p=4.50194e-08); I9_REVASC (p=4.20397e-10); J10_SINUSITIS (p=1.75106e-08); J10_UPPERINFEC (p=5.71347e-11); K11_COELIAC (p=7.61027e-12); K11_REIMB_202 (p=1.65882e-20); M13_POLYARTHROPATHIES (p=2.5439e-11); M13_RHEUMA (p=8.13954e-12); M13_RHEUMA_INCLAVO (p=3.98841e-15); RHEUMA_OTHER_WIDE (p=8.79914e-09); RHEUMA_SEROPOS (p=2.64789e-11); RHEUMA_SEROPOS_OTH (p=1.19647e-11); RHEUMA_SEROPOS_WIDE (p=5.42625e-11); RX_ANTIHYP (p=4.32613e-26); RX_CROHN_2NDLINE (p=7.22104e-19); T1D_WIDE (p=3.27265e-19); T1D_WIDE1 (p=2.24854e-20);	Basophil count (Astle W 2016); Eosinophil count (Astle W 2016); Eosinophil percentage of granulocytes (Astle W 2016); Eosinophil percentage of white cells (Astle W 2016); Granulocyte count (Astle W 2016); Hematocrit (Astle W 2016); Hemoglobin concentration (Astle W 2016); High light scatter percentage of red cells (Astle W 2016); High light scatter reticulocyte count (Astle W 2016); Immature fraction of reticulocytes (Astle W 2016); Lymphocyte count (Astle W 2016); Lymphocyte percentage of white cells (Astle W 2016); Monocyte count (Astle W 2016); Myeloid white cell count (Astle W 2016); Neutrophil count (Astle W 2016); Neutrophil percentage of granulocytes (Astle W 2016); Neutrophil percentage of white cells (Astle W 2016); Platelet count (Astle W 2016); Plateletcrit (Astle W 2016); Red blood cell count (Astle W 2016); Reticulocyte count (Astle W 2016); Reticulocyte fraction of red cells (Astle W 2016); Sum basophil neutrophil counts (Astle W 2016); Sum eosinophil basophil counts (Astle W 2016); Sum neutrophil eosinophil counts (Astle W 2016); White blood cell count (Astle W 2016); Coronary artery disease (CARDIoGRAMplusC4D 2015); Myocardial infarction (CARDIoGRAMplusC4D 2015); Fibrinogen levels (de Vries PS 2015); Acute myocardial infarction (Neale B 2017); Arm fat-free mass left (Neale B 2017); Arm fat-free mass right (Neale B 2017); Arm predicted mass left (Neale B 2017); Arm predicted mass right (Neale B 2017); Basal metabolic rate (Neale B 2017); Birth weight (Neale B 2017); Birth weight of first child (Neale B 2017); Comparative height size at age 10 (Neale B 2017); Diastolic blood pressure (Neale B 2017); Hayfever, allergic rhinitis or eczema (Neale B 2017); Height (Neale B 2017); Hip circumference (Neale B 2017); Illnesses of father: heart disease (Neale B 2017); Illnesses of siblings: high blood pressure (Neale B 2017); Illnesses of siblings: none of the above, group 1 (Neale B 2017); Impedance of arm left (Neale B 2017); Impedance of arm right (Neale B 2017); Impedance of whole body (Neale B 2017); Leg fat-free mass left (Neale B 2017); Leg fat-free mass right (Neale B 2017); Leg predicted mass left (Neale B 2017); Leg predicted mass right (Neale B 2017); Mean time to correctly identify matches (Neale B 2017); Medication for cholesterol, blood pressure or diabetes: blood pressure medication (Neale B 2017); Medication for cholesterol, blood pressure or diabetes: none of the above (Neale B 2017); No blood clot, bronchitis, emphysema, asthma, rhinitis, eczema or allergy diagnosed by doctor (Neale B 2017); No treatment with medication for cholesterol, blood pressure, diabetes, or take exogenous hormones (Neale B 2017); Number of self-reported non-cancer illnesses (Neale B 2017); Number of treatments or medications taken (Neale B 2017); Past tobacco smoking (Neale B 2017); Self-reported heart attack or myocardial infarction (Neale B 2017); Self-reported hypertension (Neale B 2017); Self-reported hypothyroidism or myxoedema (Neale B 2017); Self-reported psoriasis (Neale B 2017); Smoking status: previous (Neale B 2017); Systolic blood pressure (Neale B 2017); Taking other prescription medications (Neale B 2017); Treatment with atenolol (Neale B 2017); Treatment with blood pressure medication (Neale B 2017); Treatment with levothyroxine sodium (Neale B 2017); Treatment with thyroxine product (Neale B 2017); Trunk fat-free mass (Neale B 2017); Trunk predicted mass (Neale B 2017); Vascular or heart problems diagnosed by doctor: high blood pressure (Neale B 2017); Vascular or heart problems diagnosed by doctor: none of the above (Neale B 2017); Weight (Neale B 2017); Whole body fat-free mass (Neale B 2017); Whole body water mass (Neale B 2017); Coronary artery disease (Nelson CP 2017); Coronary artery disease (van der Harst P 2018); Coronary artery disease (van der Harst P 2018);	NA	NA	NA	12:111495518;12:111495518;12:111504033;12:111504033;12:111600134;12:111600134;12:111708458;12:111708458;12:111708458;12:111715197;12:111715197;12:111715197;12:111720125;12:111720125;12:111720125;12:111800258;12:111800258;12:111826477;12:111826477;12:111826477;12:111833788;12:111833788;12:111833788;12:111865049;12:111865049;12:111865049;12:111884608;12:111884608;12:111884608;12:111884608;12:111884608;12:111884608;12:111890233;12:111890233;12:111890233;12:111904371;12:111904371;12:111904371;12:111904371;12:111904371;12:111904371;12:111910219;12:111910219;12:111910219;12:111910219;12:111910219;12:111910219;12:111932800;12:111932800;12:111932800;12:111949394;12:111949394;12:111973358;12:111973358;12:111973358;12:111976776;12:111976776;12:111982813;12:111982813;12:111993886;12:111993886;12:112007756;12:112007756;12:112007756;12:112007756;12:112007756;12:112007756;12:112013937;12:112013937;12:112013941;12:112013941;12:112013944;12:112013944;12:112023067;12:112023067;12:112059557;12:112059557;12:112059557;12:112059557;12:112059557;12:112072424;12:112072424;12:112072424;12:112072424;12:112072424;12:112072424;12:112083162;12:112083162;12:112083162;12:112105502;12:112105502;12:112105502;12:112151742;12:112151742;12:112151742;12:112179471;12:112179471;12:112179471;12:112200150;12:112200150;12:112200150;12:112273499;12:112273499;12:112273499;12:112486818;12:112486818;12:112486818;12:112486818;12:112486818;12:112542639;12:112542639;12:112542639;12:112553032;12:112553032;12:112553032;12:112591686;12:112591686;12:112591686;12:112591686;12:112591686;12:112591686;12:112610714;12:112610714;12:112610714;12:112610714;12:112610714;12:112610714;12:112684221;12:112684221;12:112684221;12:112761777;12:112761777;12:112802224;12:112802224;12:112802224;12:112817521;12:112817521;12:112817521;12:112828628;12:112828628;12:112828628;12:112829103;12:112829103;12:112829103;12:112840766;12:112840766;12:112840766;12:112850727;12:112850727;12:112871372;12:112871372;12:112871372;12:112871372;12:112871372;12:112880634;12:112880634;12:112880634;12:112883476;12:112883476;12:112883476;12:112896840;12:112896840;12:112896840;12:112906415;12:112906415;12:112906415;12:112906415;12:112906415;12:113012149;12:113012149;12:113012149;	rs10849925;rs10849925;rs4378452;rs4378452;rs11065822;rs11065822;rs1265564;rs1265564;rs1265564;rs1265565;rs1265565;rs1265565;rs35466467;rs35466467;rs35466467;rs3809272;rs3809272;rs111338191;rs111338191;rs111338191;rs10774624;rs10774624;rs10774624;rs7310615;rs7310615;rs7310615;rs3184504;rs3184504;rs3184504;rs3184504;rs3184504;rs3184504;rs11348701;rs11348701;rs11348701;rs4766578;rs4766578;rs4766578;rs4766578;rs4766578;rs4766578;rs10774625;rs10774625;rs10774625;rs10774625;rs10774625;rs10774625;rs7137828;rs7137828;rs7137828;rs678436;rs678436;rs597808;rs597808;rs597808;rs648997;rs648997;rs629404;rs629404;rs593226;rs593226;rs653178;rs653178;rs653178;rs653178;rs653178;rs653178;rs61944391;rs61944391;rs61941261;rs61941261;rs61941262;rs61941262;rs11065961;rs11065961;rs11065979;rs11065979;rs11065979;rs11065979;rs11065979;rs11065987;rs11065987;rs11065987;rs11065987;rs11065987;rs11065987;rs11065991;rs11065991;rs11065991;rs565349424;rs565349424;rs565349424;rs847888;rs847888;rs847888;rs4766897;rs4766897;rs4766897;rs2013002;rs2013002;rs2013002;rs11513729;rs11513729;rs11513729;rs17696736;rs17696736;rs17696736;rs17696736;rs17696736;rs570920196;rs570920196;rs570920196;rs10850001;rs10850001;rs10850001;rs17630235;rs17630235;rs17630235;rs17630235;rs17630235;rs17630235;rs11066188;rs11066188;rs11066188;rs11066188;rs11066188;rs11066188;rs7953257;rs7953257;rs7953257;rs547587127;rs547587127;rs11066272;rs11066272;rs11066272;rs10850034;rs10850034;rs10850034;rs561660516;rs561660516;rs561660516;rs71445573;rs71445573;rs71445573;rs11066283;rs11066283;rs11066283;rs148549322;rs148549322;rs11066301;rs11066301;rs11066301;rs11066301;rs11066301;rs560413886;rs560413886;rs560413886;rs11066309;rs11066309;rs11066309;rs58235019;rs58235019;rs58235019;rs11066320;rs11066320;rs11066320;rs11066320;rs11066320;rs233701;rs233701;rs233701;	cholesterol;LDL_C;cholesterol;LDL_C;cholesterol;LDL_C;cholesterol;HDL_C;LDL_C;cholesterol;HDL_C;LDL_C;cholesterol;HDL_C;LDL_C;cholesterol;HDL_C;cholesterol;HDL_C;LDL_C;cholesterol;HDL_C;LDL_C;cholesterol;HDL_C;LDL_C;cholesterol;HDL;HDL_C;LDL;LDL_C;TC;cholesterol;HDL_C;LDL_C;cholesterol;HDL;HDL_C;LDL;LDL_C;TC;cholesterol;HDL;HDL_C;LDL;LDL_C;TC;cholesterol;HDL_C;LDL_C;cholesterol;LDL_C;cholesterol;HDL_C;LDL_C;cholesterol;LDL_C;cholesterol;LDL_C;cholesterol;LDL_C;cholesterol;HDL;HDL_C;LDL;LDL_C;TC;cholesterol;LDL_C;cholesterol;LDL_C;cholesterol;LDL_C;cholesterol;LDL_C;cholesterol;HDL;HDL_C;LDL_C;TC;cholesterol;HDL;HDL_C;LDL;LDL_C;TC;cholesterol;HDL_C;LDL_C;cholesterol;HDL_C;LDL_C;cholesterol;HDL_C;LDL_C;cholesterol;HDL_C;LDL_C;cholesterol;HDL_C;LDL_C;cholesterol;HDL_C;LDL_C;cholesterol;HDL_C;LDL;LDL_C;TC;cholesterol;HDL_C;LDL_C;cholesterol;HDL_C;LDL_C;cholesterol;HDL;HDL_C;LDL;LDL_C;TC;cholesterol;HDL;HDL_C;LDL;LDL_C;TC;cholesterol;HDL_C;LDL_C;cholesterol;LDL_C;cholesterol;HDL_C;LDL_C;cholesterol;HDL_C;LDL_C;cholesterol;HDL_C;LDL_C;cholesterol;HDL_C;LDL_C;cholesterol;HDL_C;LDL_C;cholesterol;LDL_C;cholesterol;HDL_C;LDL;LDL_C;TC;cholesterol;HDL_C;LDL_C;cholesterol;HDL_C;LDL_C;cholesterol;HDL_C;LDL_C;cholesterol;HDL_C;LDL;LDL_C;TC;cholesterol;HDL_C;LDL_C;	UKBB;UKBB;UKBB;UKBB;UKBB;UKBB;UKBB;UKBB;UKBB;UKBB;UKBB;UKBB;UKBB;UKBB;UKBB;UKBB;UKBB;UKBB;UKBB;UKBB;UKBB;UKBB;UKBB;UKBB;UKBB;UKBB;UKBB;Willer_et_al_2013;UKBB;Willer_et_al_2013;UKBB;Willer_et_al_2013;UKBB;UKBB;UKBB;UKBB;Willer_et_al_2013;UKBB;Willer_et_al_2013;UKBB;Willer_et_al_2013;UKBB;Willer_et_al_2013;UKBB;Willer_et_al_2013;UKBB;Willer_et_al_2013;UKBB;UKBB;UKBB;UKBB;UKBB;UKBB;UKBB;UKBB;UKBB;UKBB;UKBB;UKBB;UKBB;UKBB;UKBB;Willer_et_al_2013;UKBB;Willer_et_al_2013;UKBB;Willer_et_al_2013;UKBB;UKBB;UKBB;UKBB;UKBB;UKBB;UKBB;UKBB;UKBB;Willer_et_al_2013;UKBB;UKBB;Willer_et_al_2013;UKBB;Willer_et_al_2013;UKBB;Willer_et_al_2013;UKBB;Willer_et_al_2013;UKBB;UKBB;UKBB;UKBB;UKBB;UKBB;UKBB;UKBB;UKBB;UKBB;UKBB;UKBB;UKBB;UKBB;UKBB;UKBB;UKBB;UKBB;UKBB;UKBB;Willer_et_al_2013;UKBB;Willer_et_al_2013;UKBB;UKBB;UKBB;UKBB;UKBB;UKBB;UKBB;Willer_et_al_2013;UKBB;Willer_et_al_2013;UKBB;Willer_et_al_2013;UKBB;Willer_et_al_2013;UKBB;Willer_et_al_2013;UKBB;Willer_et_al_2013;UKBB;UKBB;UKBB;UKBB;UKBB;UKBB;UKBB;UKBB;UKBB;UKBB;UKBB;UKBB;UKBB;UKBB;UKBB;UKBB;UKBB;UKBB;UKBB;UKBB;UKBB;UKBB;UKBB;UKBB;Willer_et_al_2013;UKBB;Willer_et_al_2013;UKBB;UKBB;UKBB;UKBB;UKBB;UKBB;UKBB;UKBB;UKBB;UKBB;UKBB;Willer_et_al_2013;UKBB;Willer_et_al_2013;UKBB;UKBB;UKBB;	12:112007756;12:112871372	rs653178;rs11066301	111466567;111569952;111569952;112007756;112007756;112007756;112007756;111885310;112007756;112007756;111716376;111885310;112115228;111472415;112049014;	rs4766578;rs653178;rs653178;rs653178;rs653178;rs653178;rs653178;rs72650673;rs653178;rs653178;rs1265566;rs72650673;rs10850001;rs10774625;rs17696736;	HDL_cholesterol;LDL_cholesterol;Total_cholesterol_levels;Cholesterol;HDL_cholesterol;LDL_cholesterol;Albumin;HDL_cholesterol;Apolipoprotein_A;Apolipoprotein_B;HDL_cholesterol;Apolipoprotein_A;Estimated_glomerular_filtration_rate;Estimated_glomerular_filtration_rate;Estimated_glomerular_filtration_rate;	Klarin_et_al.;Klarin_et_al.;Klarin_et_al.;Sinnott-Armstrong_et_al.;Sinnott-Armstrong_et_al.;Sinnott-Armstrong_et_al.;Sinnott-Armstrong_et_al.;Sinnott-Armstrong_et_al.;Sinnott-Armstrong_et_al.;Sinnott-Armstrong_et_al.;Sinnott-Armstrong_et_al.;Sinnott-Armstrong_et_al.;Wuttke_et_al.;Wuttke_et_al.;Wuttke_et_al.;
12_12	12	111208458	113604903	TotFA	111865049	12:111865049:C:G	rs7310615	c	g	0.4518	-0.0270004	0.00423424	1.81e-10	9.74	32	0.03099	No	SH2B3	SH2B3	Biology	61	ApoA1;EstC;FAw6;FreeC;HDL2-C;HDL3-C;HDL-C;HDL-D;IDL-C;IDL-CE;IDL-C_percent;IDL-FC;IDL-FC_percent;IDL-L;IDL-P;IDL-PL;LA;LDL-C;L-HDL-FC;L-HDL-FC_percent;L-LDL-C;L-LDL-CE;L-LDL-CE_percent;L-LDL-C_percent;L-LDL-FC;L-LDL-L;L-LDL-P;L-LDL-PL;M-HDL-FC_percent;M-LDL-C;M-LDL-CE;M-LDL-CE_percent;M-LDL-C_percent;M-LDL-FC;M-LDL-L;M-LDL-P;M-LDL-PL;PC;PUFA;Serum-C;S-LDL-C;S-LDL-CE;S-LDL-C_percent;S-LDL-FC;S-LDL-L;S-LDL-P;S-LDL-PL;SM;TotCho;TotFA;TotPG;XL-HDL-C;XL-HDL-CE;XL-HDL-FC;XL-HDL-FC_percent;XL-HDL-L;XL-HDL-P;XL-HDL-PL;XS-VLDL-FC;XS-VLDL-FC_percent;XS-VLDL-PL;	1	region_12_12_locus_1	intron_variant	12:111884608:C:T;	missense_variant;	SH2B3;	AUTOIMMUNE (p=3.04159e-87); AUTOIMMUNE_NONTHYROID (p=3.04159e-87); AUTOIMMUNE_NONTHYROID_STRICT (p=3.04159e-87); D3_ANAEMIA_B12_DEF (p=2.08099e-09); DM_KETOACIDOSIS (p=4.89429e-10); DM_PERIPHATHERO (p=8.75689e-09); E4_DM1 (p=7.02749e-21); E4_DM1KETO (p=2.56998e-08); E4_DM1NASCOMP (p=4.52793e-18); E4_DM1NOCOMP (p=5.99929e-24); E4_DM1OPTH (p=1.2785e-15); E4_DM1REN (p=2.84689e-08); E4_DMNAS (p=3.63245e-08); E4_ENDONUTRMET (p=6.10942e-21); E4_HYTHYNAS (p=3.32966e-55); E4_HYTHY_AI_STRICT (p=5.3889e-72); E4_HYTHY_AI_STRICT_PURCH (p=1.39123e-59); E4_THYROID (p=1.40994e-42); FG_CEREBVASC (p=2.48073e-10); FG_CVD (p=1.13868e-19); FG_DISVEINLYMPH (p=3.69156e-10); FG_DOAAC (p=3.35583e-14); FG_HYPERTENSION (p=4.98081e-30); FG_OTHHEART (p=2.41324e-11); H7_RETINALDISOTH (p=8.00866e-10); H7_RETINOPATHYDIAB (p=1.41635e-08); HYPOTHYROIDISM (p=6.14328e-43); HYPOTHY_LEVOTHY (p=1.00786e-42); HYPOTHY_PURCHASE (p=1.00786e-42); HYPOTHY_REIMB (p=5.00956e-28); HYPOT_THYRO_INCL (p=1.08968e-56); I9_CHD (p=6.35726e-10); I9_CHD_NOREV (p=3.07242e-08); I9_CORATHER (p=8.5055e-12); I9_CVD (p=5.56929e-17); I9_CVD_HARD (p=2.16471e-13); I9_HEARTFAIL_AND_ANTIHYPERT (p=1.18111e-08); I9_HYPERTENSION (p=1.11045e-29); I9_HYPTENS (p=9.977e-30); I9_HYPTENSESS (p=1.96834e-24); I9_IHD (p=3.47712e-10); I9_ISCHHEART (p=1.08061e-09); I9_MI (p=1.50044e-08); I9_MI_STRICT (p=4.50194e-08); I9_REVASC (p=4.20397e-10); J10_SINUSITIS (p=1.75106e-08); J10_UPPERINFEC (p=5.71347e-11); K11_COELIAC (p=7.61027e-12); K11_REIMB_202 (p=1.65882e-20); M13_POLYARTHROPATHIES (p=2.5439e-11); M13_RHEUMA (p=8.13954e-12); M13_RHEUMA_INCLAVO (p=3.98841e-15); RHEUMA_OTHER_WIDE (p=8.79914e-09); RHEUMA_SEROPOS (p=2.64789e-11); RHEUMA_SEROPOS_OTH (p=1.19647e-11); RHEUMA_SEROPOS_WIDE (p=5.42625e-11); RX_ANTIHYP (p=4.32613e-26); RX_CROHN_2NDLINE (p=7.22104e-19); T1D_WIDE (p=3.27265e-19); T1D_WIDE1 (p=2.24854e-20);	Basophil count (Astle W 2016); Eosinophil count (Astle W 2016); Eosinophil percentage of granulocytes (Astle W 2016); Eosinophil percentage of white cells (Astle W 2016); Granulocyte count (Astle W 2016); Hematocrit (Astle W 2016); Hemoglobin concentration (Astle W 2016); High light scatter percentage of red cells (Astle W 2016); High light scatter reticulocyte count (Astle W 2016); Immature fraction of reticulocytes (Astle W 2016); Lymphocyte count (Astle W 2016); Lymphocyte percentage of white cells (Astle W 2016); Monocyte count (Astle W 2016); Myeloid white cell count (Astle W 2016); Neutrophil count (Astle W 2016); Neutrophil percentage of granulocytes (Astle W 2016); Neutrophil percentage of white cells (Astle W 2016); Platelet count (Astle W 2016); Plateletcrit (Astle W 2016); Red blood cell count (Astle W 2016); Reticulocyte count (Astle W 2016); Reticulocyte fraction of red cells (Astle W 2016); Sum basophil neutrophil counts (Astle W 2016); Sum eosinophil basophil counts (Astle W 2016); Sum neutrophil eosinophil counts (Astle W 2016); White blood cell count (Astle W 2016); Coronary artery disease (CARDIoGRAMplusC4D 2015); Myocardial infarction (CARDIoGRAMplusC4D 2015); Fibrinogen levels (de Vries PS 2015); Acute myocardial infarction (Neale B 2017); Arm fat-free mass left (Neale B 2017); Arm fat-free mass right (Neale B 2017); Arm predicted mass left (Neale B 2017); Arm predicted mass right (Neale B 2017); Basal metabolic rate (Neale B 2017); Birth weight (Neale B 2017); Birth weight of first child (Neale B 2017); Comparative height size at age 10 (Neale B 2017); Diastolic blood pressure (Neale B 2017); Hayfever, allergic rhinitis or eczema (Neale B 2017); Height (Neale B 2017); Hip circumference (Neale B 2017); Illnesses of father: heart disease (Neale B 2017); Illnesses of siblings: high blood pressure (Neale B 2017); Illnesses of siblings: none of the above, group 1 (Neale B 2017); Impedance of arm left (Neale B 2017); Impedance of arm right (Neale B 2017); Impedance of whole body (Neale B 2017); Leg fat-free mass left (Neale B 2017); Leg fat-free mass right (Neale B 2017); Leg predicted mass left (Neale B 2017); Leg predicted mass right (Neale B 2017); Mean time to correctly identify matches (Neale B 2017); Medication for cholesterol, blood pressure or diabetes: blood pressure medication (Neale B 2017); Medication for cholesterol, blood pressure or diabetes: none of the above (Neale B 2017); No blood clot, bronchitis, emphysema, asthma, rhinitis, eczema or allergy diagnosed by doctor (Neale B 2017); No treatment with medication for cholesterol, blood pressure, diabetes, or take exogenous hormones (Neale B 2017); Number of self-reported non-cancer illnesses (Neale B 2017); Number of treatments or medications taken (Neale B 2017); Past tobacco smoking (Neale B 2017); Self-reported heart attack or myocardial infarction (Neale B 2017); Self-reported hypertension (Neale B 2017); Self-reported hypothyroidism or myxoedema (Neale B 2017); Self-reported psoriasis (Neale B 2017); Smoking status: previous (Neale B 2017); Systolic blood pressure (Neale B 2017); Taking other prescription medications (Neale B 2017); Treatment with atenolol (Neale B 2017); Treatment with blood pressure medication (Neale B 2017); Treatment with levothyroxine sodium (Neale B 2017); Treatment with thyroxine product (Neale B 2017); Trunk fat-free mass (Neale B 2017); Trunk predicted mass (Neale B 2017); Vascular or heart problems diagnosed by doctor: high blood pressure (Neale B 2017); Vascular or heart problems diagnosed by doctor: none of the above (Neale B 2017); Weight (Neale B 2017); Whole body fat-free mass (Neale B 2017); Whole body water mass (Neale B 2017); Coronary artery disease (Nelson CP 2017); Coronary artery disease (van der Harst P 2018); Coronary artery disease (van der Harst P 2018);	NA	NA	NA	12:111495518;12:111495518;12:111504033;12:111504033;12:111600134;12:111600134;12:111708458;12:111708458;12:111708458;12:111715197;12:111715197;12:111715197;12:111720125;12:111720125;12:111720125;12:111800258;12:111800258;12:111826477;12:111826477;12:111826477;12:111833788;12:111833788;12:111833788;12:111865049;12:111865049;12:111865049;12:111884608;12:111884608;12:111884608;12:111884608;12:111884608;12:111884608;12:111890233;12:111890233;12:111890233;12:111904371;12:111904371;12:111904371;12:111904371;12:111904371;12:111904371;12:111910219;12:111910219;12:111910219;12:111910219;12:111910219;12:111910219;12:111932800;12:111932800;12:111932800;12:111949394;12:111949394;12:111973358;12:111973358;12:111973358;12:111976776;12:111976776;12:111982813;12:111982813;12:111993886;12:111993886;12:112007756;12:112007756;12:112007756;12:112007756;12:112007756;12:112007756;12:112013937;12:112013937;12:112013941;12:112013941;12:112013944;12:112013944;12:112023067;12:112023067;12:112059557;12:112059557;12:112059557;12:112059557;12:112059557;12:112072424;12:112072424;12:112072424;12:112072424;12:112072424;12:112072424;12:112083162;12:112083162;12:112083162;12:112105502;12:112105502;12:112105502;12:112151742;12:112151742;12:112151742;12:112179471;12:112179471;12:112179471;12:112200150;12:112200150;12:112200150;12:112273499;12:112273499;12:112273499;12:112486818;12:112486818;12:112486818;12:112486818;12:112486818;12:112542639;12:112542639;12:112542639;12:112553032;12:112553032;12:112553032;12:112591686;12:112591686;12:112591686;12:112591686;12:112591686;12:112591686;12:112610714;12:112610714;12:112610714;12:112610714;12:112610714;12:112610714;12:112684221;12:112684221;12:112684221;12:112761777;12:112761777;12:112802224;12:112802224;12:112802224;12:112817521;12:112817521;12:112817521;12:112828628;12:112828628;12:112828628;12:112829103;12:112829103;12:112829103;12:112840766;12:112840766;12:112840766;12:112850727;12:112850727;12:112871372;12:112871372;12:112871372;12:112871372;12:112871372;12:112880634;12:112880634;12:112880634;12:112883476;12:112883476;12:112883476;12:112896840;12:112896840;12:112896840;12:112906415;12:112906415;12:112906415;12:112906415;12:112906415;12:113012149;12:113012149;12:113012149;	rs10849925;rs10849925;rs4378452;rs4378452;rs11065822;rs11065822;rs1265564;rs1265564;rs1265564;rs1265565;rs1265565;rs1265565;rs35466467;rs35466467;rs35466467;rs3809272;rs3809272;rs111338191;rs111338191;rs111338191;rs10774624;rs10774624;rs10774624;rs7310615;rs7310615;rs7310615;rs3184504;rs3184504;rs3184504;rs3184504;rs3184504;rs3184504;rs11348701;rs11348701;rs11348701;rs4766578;rs4766578;rs4766578;rs4766578;rs4766578;rs4766578;rs10774625;rs10774625;rs10774625;rs10774625;rs10774625;rs10774625;rs7137828;rs7137828;rs7137828;rs678436;rs678436;rs597808;rs597808;rs597808;rs648997;rs648997;rs629404;rs629404;rs593226;rs593226;rs653178;rs653178;rs653178;rs653178;rs653178;rs653178;rs61944391;rs61944391;rs61941261;rs61941261;rs61941262;rs61941262;rs11065961;rs11065961;rs11065979;rs11065979;rs11065979;rs11065979;rs11065979;rs11065987;rs11065987;rs11065987;rs11065987;rs11065987;rs11065987;rs11065991;rs11065991;rs11065991;rs565349424;rs565349424;rs565349424;rs847888;rs847888;rs847888;rs4766897;rs4766897;rs4766897;rs2013002;rs2013002;rs2013002;rs11513729;rs11513729;rs11513729;rs17696736;rs17696736;rs17696736;rs17696736;rs17696736;rs570920196;rs570920196;rs570920196;rs10850001;rs10850001;rs10850001;rs17630235;rs17630235;rs17630235;rs17630235;rs17630235;rs17630235;rs11066188;rs11066188;rs11066188;rs11066188;rs11066188;rs11066188;rs7953257;rs7953257;rs7953257;rs547587127;rs547587127;rs11066272;rs11066272;rs11066272;rs10850034;rs10850034;rs10850034;rs561660516;rs561660516;rs561660516;rs71445573;rs71445573;rs71445573;rs11066283;rs11066283;rs11066283;rs148549322;rs148549322;rs11066301;rs11066301;rs11066301;rs11066301;rs11066301;rs560413886;rs560413886;rs560413886;rs11066309;rs11066309;rs11066309;rs58235019;rs58235019;rs58235019;rs11066320;rs11066320;rs11066320;rs11066320;rs11066320;rs233701;rs233701;rs233701;	cholesterol;LDL_C;cholesterol;LDL_C;cholesterol;LDL_C;cholesterol;HDL_C;LDL_C;cholesterol;HDL_C;LDL_C;cholesterol;HDL_C;LDL_C;cholesterol;HDL_C;cholesterol;HDL_C;LDL_C;cholesterol;HDL_C;LDL_C;cholesterol;HDL_C;LDL_C;cholesterol;HDL;HDL_C;LDL;LDL_C;TC;cholesterol;HDL_C;LDL_C;cholesterol;HDL;HDL_C;LDL;LDL_C;TC;cholesterol;HDL;HDL_C;LDL;LDL_C;TC;cholesterol;HDL_C;LDL_C;cholesterol;LDL_C;cholesterol;HDL_C;LDL_C;cholesterol;LDL_C;cholesterol;LDL_C;cholesterol;LDL_C;cholesterol;HDL;HDL_C;LDL;LDL_C;TC;cholesterol;LDL_C;cholesterol;LDL_C;cholesterol;LDL_C;cholesterol;LDL_C;cholesterol;HDL;HDL_C;LDL_C;TC;cholesterol;HDL;HDL_C;LDL;LDL_C;TC;cholesterol;HDL_C;LDL_C;cholesterol;HDL_C;LDL_C;cholesterol;HDL_C;LDL_C;cholesterol;HDL_C;LDL_C;cholesterol;HDL_C;LDL_C;cholesterol;HDL_C;LDL_C;cholesterol;HDL_C;LDL;LDL_C;TC;cholesterol;HDL_C;LDL_C;cholesterol;HDL_C;LDL_C;cholesterol;HDL;HDL_C;LDL;LDL_C;TC;cholesterol;HDL;HDL_C;LDL;LDL_C;TC;cholesterol;HDL_C;LDL_C;cholesterol;LDL_C;cholesterol;HDL_C;LDL_C;cholesterol;HDL_C;LDL_C;cholesterol;HDL_C;LDL_C;cholesterol;HDL_C;LDL_C;cholesterol;HDL_C;LDL_C;cholesterol;LDL_C;cholesterol;HDL_C;LDL;LDL_C;TC;cholesterol;HDL_C;LDL_C;cholesterol;HDL_C;LDL_C;cholesterol;HDL_C;LDL_C;cholesterol;HDL_C;LDL;LDL_C;TC;cholesterol;HDL_C;LDL_C;	UKBB;UKBB;UKBB;UKBB;UKBB;UKBB;UKBB;UKBB;UKBB;UKBB;UKBB;UKBB;UKBB;UKBB;UKBB;UKBB;UKBB;UKBB;UKBB;UKBB;UKBB;UKBB;UKBB;UKBB;UKBB;UKBB;UKBB;Willer_et_al_2013;UKBB;Willer_et_al_2013;UKBB;Willer_et_al_2013;UKBB;UKBB;UKBB;UKBB;Willer_et_al_2013;UKBB;Willer_et_al_2013;UKBB;Willer_et_al_2013;UKBB;Willer_et_al_2013;UKBB;Willer_et_al_2013;UKBB;Willer_et_al_2013;UKBB;UKBB;UKBB;UKBB;UKBB;UKBB;UKBB;UKBB;UKBB;UKBB;UKBB;UKBB;UKBB;UKBB;UKBB;Willer_et_al_2013;UKBB;Willer_et_al_2013;UKBB;Willer_et_al_2013;UKBB;UKBB;UKBB;UKBB;UKBB;UKBB;UKBB;UKBB;UKBB;Willer_et_al_2013;UKBB;UKBB;Willer_et_al_2013;UKBB;Willer_et_al_2013;UKBB;Willer_et_al_2013;UKBB;Willer_et_al_2013;UKBB;UKBB;UKBB;UKBB;UKBB;UKBB;UKBB;UKBB;UKBB;UKBB;UKBB;UKBB;UKBB;UKBB;UKBB;UKBB;UKBB;UKBB;UKBB;UKBB;Willer_et_al_2013;UKBB;Willer_et_al_2013;UKBB;UKBB;UKBB;UKBB;UKBB;UKBB;UKBB;Willer_et_al_2013;UKBB;Willer_et_al_2013;UKBB;Willer_et_al_2013;UKBB;Willer_et_al_2013;UKBB;Willer_et_al_2013;UKBB;Willer_et_al_2013;UKBB;UKBB;UKBB;UKBB;UKBB;UKBB;UKBB;UKBB;UKBB;UKBB;UKBB;UKBB;UKBB;UKBB;UKBB;UKBB;UKBB;UKBB;UKBB;UKBB;UKBB;UKBB;UKBB;UKBB;Willer_et_al_2013;UKBB;Willer_et_al_2013;UKBB;UKBB;UKBB;UKBB;UKBB;UKBB;UKBB;UKBB;UKBB;UKBB;UKBB;Willer_et_al_2013;UKBB;Willer_et_al_2013;UKBB;UKBB;UKBB;	12:112007756;12:112871372	rs653178;rs11066301	111466567;111569952;111569952;112007756;112007756;112007756;112007756;111885310;112007756;112007756;111716376;111885310;112115228;111472415;112049014;	rs4766578;rs653178;rs653178;rs653178;rs653178;rs653178;rs653178;rs72650673;rs653178;rs653178;rs1265566;rs72650673;rs10850001;rs10774625;rs17696736;	HDL_cholesterol;LDL_cholesterol;Total_cholesterol_levels;Cholesterol;HDL_cholesterol;LDL_cholesterol;Albumin;HDL_cholesterol;Apolipoprotein_A;Apolipoprotein_B;HDL_cholesterol;Apolipoprotein_A;Estimated_glomerular_filtration_rate;Estimated_glomerular_filtration_rate;Estimated_glomerular_filtration_rate;	Klarin_et_al.;Klarin_et_al.;Klarin_et_al.;Sinnott-Armstrong_et_al.;Sinnott-Armstrong_et_al.;Sinnott-Armstrong_et_al.;Sinnott-Armstrong_et_al.;Sinnott-Armstrong_et_al.;Sinnott-Armstrong_et_al.;Sinnott-Armstrong_et_al.;Sinnott-Armstrong_et_al.;Sinnott-Armstrong_et_al.;Wuttke_et_al.;Wuttke_et_al.;Wuttke_et_al.;
12_12	12	111208458	113604903	EstC	111884608	12:111884608:C:T	rs3184504	t	c	0.4506	-0.0393967	0.00408907	5.709e-22	21.24	33	0.4007	No	SH2B3	SH2B3	Biology	62	ApoA1;EstC;FAw6;FreeC;HDL2-C;HDL3-C;HDL-C;HDL-D;IDL-C;IDL-CE;IDL-C_percent;IDL-FC;IDL-FC_percent;IDL-L;IDL-P;IDL-PL;IDL-TG_percent;LA;LDL-C;L-HDL-FC_percent;L-LDL-C;L-LDL-CE;L-LDL-CE_percent;L-LDL-C_percent;L-LDL-FC;L-LDL-L;L-LDL-P;L-LDL-PL;M-HDL-FC_percent;M-LDL-C;M-LDL-CE;M-LDL-CE_percent;M-LDL-C_percent;M-LDL-FC;M-LDL-L;M-LDL-P;M-LDL-PL;PC;PUFA;Serum-C;S-LDL-C;S-LDL-CE;S-LDL-CE_percent;S-LDL-C_percent;S-LDL-FC;S-LDL-L;S-LDL-P;S-LDL-PL;SM;TotCho;TotFA;TotPG;XL-HDL-C;XL-HDL-CE;XL-HDL-FC;XL-HDL-FC_percent;XL-HDL-L;XL-HDL-P;XL-HDL-PL;XS-VLDL-FC;XS-VLDL-FC_percent;XS-VLDL-PL;	1	region_12_12_locus_1	missense_variant	NA	NA	NA	AUTOIMMUNE (p=3.74369e-88); AUTOIMMUNE_NONTHYROID (p=3.74369e-88); AUTOIMMUNE_NONTHYROID_STRICT (p=3.74369e-88); COPD_ASTHMA_INFECTIONS (p=2.26819e-08); D3_ANAEMIA_B12_DEF (p=3.04789e-09); DM_KETOACIDOSIS (p=2.71225e-10); DM_PERIPHATHERO (p=2.39668e-08); E4_DM1 (p=1.87672e-21); E4_DM1KETO (p=5.62691e-09); E4_DM1NASCOMP (p=2.88204e-18); E4_DM1NOCOMP (p=1.24595e-24); E4_DM1OPTH (p=1.50141e-15); E4_DM1REN (p=1.82423e-08); E4_DMNAS (p=1.10489e-08); E4_ENDONUTRMET (p=2.50957e-21); E4_HYTHYNAS (p=5.95114e-55); E4_HYTHY_AI_STRICT (p=2.66073e-72); E4_HYTHY_AI_STRICT_PURCH (p=1.13999e-59); E4_THYROID (p=2.68473e-42); FG_CEREBVASC (p=7.98877e-10); FG_CVD (p=2.06158e-18); FG_DISVEINLYMPH (p=6.1e-10); FG_DOAAC (p=9.77462e-14); FG_HYPERTENSION (p=1.87802e-28); FG_OTHHEART (p=5.08358e-10); H7_RETINALDISOTH (p=6.45461e-09); H7_RETINOPATHYDIAB (p=2.36701e-08); HYPOTHYROIDISM (p=6.24022e-43); HYPOTHY_LEVOTHY (p=1.0193e-42); HYPOTHY_PURCHASE (p=1.0193e-42); HYPOTHY_REIMB (p=2.14437e-28); HYPOT_THYRO_INCL (p=1.66955e-56); I9_CHD (p=8.64311e-10); I9_CORATHER (p=3.71706e-11); I9_CVD (p=8.5763e-16); I9_CVD_HARD (p=4.03088e-13); I9_HEARTFAIL_AND_ANTIHYPERT (p=1.57739e-08); I9_HYPERTENSION (p=1.86252e-28); I9_HYPTENS (p=1.70177e-28); I9_HYPTENSESS (p=7.83249e-24); I9_IHD (p=1.32581e-09); I9_ISCHHEART (p=3.28103e-09); I9_REVASC (p=1.58216e-09); J10_SINUSITIS (p=7.73143e-09); J10_UPPERINFEC (p=6.67114e-12); K11_COELIAC (p=5.17011e-12); K11_REIMB_202 (p=1.23225e-20); M13_POLYARTHROPATHIES (p=2.12569e-11); M13_RHEUMA (p=6.11646e-12); M13_RHEUMA_INCLAVO (p=1.56892e-15); PULM_INFECTIONS (p=2.26819e-08); RHEUMA_NOS (p=1.63286e-08); RHEUMA_OTHER_WIDE (p=4.87697e-09); RHEUMA_SEROPOS (p=4.00867e-11); RHEUMA_SEROPOS_OTH (p=1.16842e-11); RHEUMA_SEROPOS_WIDE (p=6.27191e-11); RX_ANTIHYP (p=5.16416e-26); RX_CROHN_2NDLINE (p=8.12456e-19); T1D_STRICT1 (p=4.16908e-08); T1D_WIDE (p=1.11712e-19); T1D_WIDE1 (p=5.29907e-21);	Basophil count (Astle W 2016); Eosinophil count (Astle W 2016); Eosinophil percentage of granulocytes (Astle W 2016); Eosinophil percentage of white cells (Astle W 2016); Granulocyte count (Astle W 2016); Hematocrit (Astle W 2016); Hemoglobin concentration (Astle W 2016); High light scatter percentage of red cells (Astle W 2016); High light scatter reticulocyte count (Astle W 2016); Immature fraction of reticulocytes (Astle W 2016); Lymphocyte count (Astle W 2016); Lymphocyte percentage of white cells (Astle W 2016); Monocyte count (Astle W 2016); Myeloid white cell count (Astle W 2016); Neutrophil count (Astle W 2016); Neutrophil percentage of granulocytes (Astle W 2016); Neutrophil percentage of white cells (Astle W 2016); Platelet count (Astle W 2016); Plateletcrit (Astle W 2016); Red blood cell count (Astle W 2016); Reticulocyte count (Astle W 2016); Reticulocyte fraction of red cells (Astle W 2016); Sum basophil neutrophil counts (Astle W 2016); Sum eosinophil basophil counts (Astle W 2016); Sum neutrophil eosinophil counts (Astle W 2016); White blood cell count (Astle W 2016); Diastolic blood pressure (BPExome 2016); Hypertension (BPExome 2016); Coronary artery disease (CARDIoGRAMplusC4D 2013); Coronary artery disease (CARDIoGRAMplusC4D 2015); Myocardial infarction (CARDIoGRAMplusC4D 2015); log eGFR cystatin C (CKDGen 2016); Maternal effects on offspring birthweight (EGGC 2018); Body mass index (GIANT 2018); Body mass index (GIANT 2018); High density lipoprotein (GLGC 2013); Low density lipoprotein (GLGC 2013); Low density lipoprotein (GLGC 2010); Total cholesterol (GLGC 2013); Total cholesterol (GLGC 2010); Blood eosinophil count (Gudbjartsson DF 2009); Celiac disease (Dubois PC 2010); Celiac disease (Zhernakova A 2011); Celiac disease (Trynka 2011); Coronary artery disease (Soranzo N 2009); Coronary artery disease (CARDIoGRAMplusC4D 2013); Coronary artery disease age 50 (CARDIoGRAMplusC4D 2013); Cystatin C in serum (CKDGen 2010); Diastolic blood pressure (Levy D 2009); Diastolic blood pressure (Fox 2011); Diastolic blood pressure (Wain LV 2011); Diastolic blood pressure (ICBP 2011); Diastolic blood pressure (CARDIoGRAMplusC4D 2013); Eosinophil count (Gudbjartsson DF 2009); Gene expression of CUX2 in prefrontal cortex (ICBP 2011); Gene expression of CUX2 in visual cortex (ICBP 2011); Generalized vitiligo (Jin Y 2012); Hematocrit Hct (Ganesh SK 2009); Hematocrit Hct (van der Harst P 2012); Hemoglobin Hb (Ganesh SK 2009); Hemoglobin Hb (Gieger C 2011); Hemoglobin Hb (van der Harst P 2012); Hypertension (Lettre G 2011); Hypothyroidism (Eriksson N 2012); Juvenile idiopathic arthritis including oligoarticular and rheumatoid factor negative polyarticular JIA (Hinks 2013); LDL cholesterol (GLGC 2010); LDL cholesterol (Asselbergs 2012); LDL cholesterol (CARDIoGRAMplusC4D 2013); Lymphocyte count (Gudbjartsson DF 2009); Mean arterial pressure (Wain LV 2011); Myocardial infarction (Soranzo N 2009); Plasma Beta 2 microglobulin levels (Tin A 2013); Platelet count PLT (Gudbjartsson DF 2009); Platelet count PLT (Soranzo N 2009); Platelet count PLT (Gieger C 2011); Primary biliary cirrhosis (Liu 2012); Primary sclerosing cholangitis (Liu 2013); Red blood cell count RBC (Gieger C 2011); Red blood cell count RBC (van der Harst P 2012); Retinal venular caliber (Ikram MK 2010); Rheumatoid arthritis and celiac disease (Zhernakova A 2011); Selective immunoglobulin A deficiency IgAD (Ferreira RC 2010); Serum urate (GUGC 2012); Soluble intercellular adhesion molecule 1 ICAM 1 (Pare G 2011); Systolic blood pressure (Levy D 2009); Systolic blood pressure (Fox 2011); Systolic blood pressure (Wain LV 2011); Systolic blood pressure (ICBP 2011); Systolic blood pressure (CARDIoGRAMplusC4D 2013); Systolic blood pressure and diastolic blood pressure (Ganesh SK 2009); Total cholesterol (GLGC 2010); Total cholesterol (Asselbergs 2012); Total cholesterol (CARDIoGRAMplusC4D 2013); Type 1 diabetes (Barrett JC 2009); Type 1 diabetes (Plagnol V 2011); Type 1 diabetes (Bradfield JP 2011); Serum urate (GUGC 2012); Coronary artery disease (Howson JMM 2017); Coronary artery disease (Howson JMM 2017); Diastolic blood pressure (ICBP 2011); Systolic blood pressure (ICBP 2011); Primary sclerosing cholangitis (Ji S 2017); Beta 2 microglubulin plasma levels (Tin A 2013); Blood metabolite levels (Shin SY 2014); Colorectal cancer (Schumacher FR 2015); Colorectal or endometrial cancer (Cheng TH 2015); Coronary artery disease (CARDIoGRAMplusC4D 2015); Coronary artery disease (van der Harst P 2018); Diastolic blood pressure (Levy D 2009); Diastolic blood pressure (ICBP 2011); Diastolic blood pressure (Kato N 2015); Diastolic blood pressure (Wain LV 2017); Eosinophil counts (Gudbjartsson DF 2009); Fibrinogen levels (de Vries PS 2017); Granulocyte count (Astle W 2016); Hematocrit (Astle W 2016); Hemoglobin concentration (Astle W 2016); Hemoglobin levels (van Rooij FJA 2016); Hypothyroidism (Eriksson N 2012); Inflammatory bowel disease (IBDGC 2015); Lymphocyte counts (Astle W 2016); Myeloid white cell count (Astle W 2016); Neutrophil count (Astle W 2016); Platelet count (Astle W 2016); Platelet counts (Gieger C 2011); Platelet counts (Shameer K 2013); Plateletcrit (Astle W 2016); Primary sclerosing cholangitis (Ji S 2017); Red blood cell count (Astle W 2016); Red blood cell traits (van der Harst P 2012); Reticulocyte count (Astle W 2016); Sum basophil neutrophil counts (Astle W 2016); Sum neutrophil eosinophil counts (Astle W 2016); Systolic blood pressure (Levy D 2009); Systolic blood pressure (Wain LV 2017); Tonsillectomy (Pickrell JK 2016); Tonsillectomy (Tian C 2017); Type 1 diabetes (Barrett JC 2009); Type 1 diabetes autoantibodies (Plagnol V 2011); White blood cell count (Astle W 2016); Acute myocardial infarction (Neale B 2017); Arm fat-free mass left (Neale B 2017); Arm fat-free mass right (Neale B 2017); Arm predicted mass left (Neale B 2017); Arm predicted mass right (Neale B 2017); Basal metabolic rate (Neale B 2017); Birth weight (Neale B 2017); Birth weight of first child (Neale B 2017); Comparative height size at age 10 (Neale B 2017); Diastolic blood pressure (Neale B 2017); Hayfever, allergic rhinitis or eczema (Neale B 2017); Height (Neale B 2017); Hip circumference (Neale B 2017); Illnesses of father: heart disease (Neale B 2017); Illnesses of siblings: high blood pressure (Neale B 2017); Illnesses of siblings: none of the above, group 1 (Neale B 2017); Impedance of arm left (Neale B 2017); Impedance of arm right (Neale B 2017); Impedance of leg right (Neale B 2017); Impedance of whole body (Neale B 2017); Leg fat-free mass left (Neale B 2017); Leg fat-free mass right (Neale B 2017); Leg predicted mass left (Neale B 2017); Leg predicted mass right (Neale B 2017); Mean time to correctly identify matches (Neale B 2017); Medication for cholesterol, blood pressure or diabetes: blood pressure medication (Neale B 2017); Medication for cholesterol, blood pressure or diabetes: none of the above (Neale B 2017); No blood clot, bronchitis, emphysema, asthma, rhinitis, eczema or allergy diagnosed by doctor (Neale B 2017); No treatment with medication for cholesterol, blood pressure, diabetes, or take exogenous hormones (Neale B 2017); Number of self-reported non-cancer illnesses (Neale B 2017); Number of treatments or medications taken (Neale B 2017); Past tobacco smoking (Neale B 2017); Self-reported heart attack or myocardial infarction (Neale B 2017); Self-reported hypertension (Neale B 2017); Self-reported hypothyroidism or myxoedema (Neale B 2017); Smoking status: previous (Neale B 2017); Systolic blood pressure (Neale B 2017); Taking other prescription medications (Neale B 2017); Treatment with atenolol (Neale B 2017); Treatment with blood pressure medication (Neale B 2017); Treatment with levothyroxine sodium (Neale B 2017); Treatment with thyroxine product (Neale B 2017); Trunk fat-free mass (Neale B 2017); Trunk predicted mass (Neale B 2017); Vascular or heart problems diagnosed by doctor: heart attack (Neale B 2017); Vascular or heart problems diagnosed by doctor: high blood pressure (Neale B 2017); Vascular or heart problems diagnosed by doctor: none of the above (Neale B 2017); Weight (Neale B 2017); Whole body fat-free mass (Neale B 2017); Whole body water mass (Neale B 2017); Coronary artery disease (Nelson CP 2017); Blood pressure (Levy D 2009); Blood pressure (Levy D 2009); Blood pressure (ICBP 2011); Diabetes mellitus type 1 (Barrett JC 2009); Diabetes mellitus type 1 (Plagnol V 2011); Eosinophils (Gudbjartsson DF 2009); Hypothyroidism (Eriksson N 2012); Coronary artery disease (van der Harst P 2018); Coronary artery disease (van der Harst P 2018);	Kynurenine (Shin S 2014);	NA	NA	12:111495518;12:111495518;12:111504033;12:111504033;12:111600134;12:111600134;12:111708458;12:111708458;12:111708458;12:111715197;12:111715197;12:111715197;12:111720125;12:111720125;12:111720125;12:111800258;12:111800258;12:111826477;12:111826477;12:111826477;12:111833788;12:111833788;12:111833788;12:111865049;12:111865049;12:111865049;12:111884608;12:111884608;12:111884608;12:111884608;12:111884608;12:111884608;12:111890233;12:111890233;12:111890233;12:111904371;12:111904371;12:111904371;12:111904371;12:111904371;12:111904371;12:111910219;12:111910219;12:111910219;12:111910219;12:111910219;12:111910219;12:111932800;12:111932800;12:111932800;12:111949394;12:111949394;12:111973358;12:111973358;12:111973358;12:111976776;12:111976776;12:111982813;12:111982813;12:111993886;12:111993886;12:112007756;12:112007756;12:112007756;12:112007756;12:112007756;12:112007756;12:112013937;12:112013937;12:112013941;12:112013941;12:112013944;12:112013944;12:112023067;12:112023067;12:112059557;12:112059557;12:112059557;12:112059557;12:112059557;12:112072424;12:112072424;12:112072424;12:112072424;12:112072424;12:112072424;12:112083162;12:112083162;12:112083162;12:112105502;12:112105502;12:112105502;12:112151742;12:112151742;12:112151742;12:112179471;12:112179471;12:112179471;12:112200150;12:112200150;12:112200150;12:112273499;12:112273499;12:112273499;12:112486818;12:112486818;12:112486818;12:112486818;12:112486818;12:112542639;12:112542639;12:112542639;12:112553032;12:112553032;12:112553032;12:112591686;12:112591686;12:112591686;12:112591686;12:112591686;12:112591686;12:112610714;12:112610714;12:112610714;12:112610714;12:112610714;12:112610714;12:112684221;12:112684221;12:112684221;12:112761777;12:112761777;12:112802224;12:112802224;12:112802224;12:112817521;12:112817521;12:112817521;12:112828628;12:112828628;12:112828628;12:112829103;12:112829103;12:112829103;12:112840766;12:112840766;12:112840766;12:112850727;12:112850727;12:112871372;12:112871372;12:112871372;12:112871372;12:112871372;12:112880634;12:112880634;12:112880634;12:112883476;12:112883476;12:112883476;12:112896840;12:112896840;12:112896840;12:112906415;12:112906415;12:112906415;12:112906415;12:112906415;12:113012149;12:113012149;12:113012149;	rs10849925;rs10849925;rs4378452;rs4378452;rs11065822;rs11065822;rs1265564;rs1265564;rs1265564;rs1265565;rs1265565;rs1265565;rs35466467;rs35466467;rs35466467;rs3809272;rs3809272;rs111338191;rs111338191;rs111338191;rs10774624;rs10774624;rs10774624;rs7310615;rs7310615;rs7310615;rs3184504;rs3184504;rs3184504;rs3184504;rs3184504;rs3184504;rs11348701;rs11348701;rs11348701;rs4766578;rs4766578;rs4766578;rs4766578;rs4766578;rs4766578;rs10774625;rs10774625;rs10774625;rs10774625;rs10774625;rs10774625;rs7137828;rs7137828;rs7137828;rs678436;rs678436;rs597808;rs597808;rs597808;rs648997;rs648997;rs629404;rs629404;rs593226;rs593226;rs653178;rs653178;rs653178;rs653178;rs653178;rs653178;rs61944391;rs61944391;rs61941261;rs61941261;rs61941262;rs61941262;rs11065961;rs11065961;rs11065979;rs11065979;rs11065979;rs11065979;rs11065979;rs11065987;rs11065987;rs11065987;rs11065987;rs11065987;rs11065987;rs11065991;rs11065991;rs11065991;rs565349424;rs565349424;rs565349424;rs847888;rs847888;rs847888;rs4766897;rs4766897;rs4766897;rs2013002;rs2013002;rs2013002;rs11513729;rs11513729;rs11513729;rs17696736;rs17696736;rs17696736;rs17696736;rs17696736;rs570920196;rs570920196;rs570920196;rs10850001;rs10850001;rs10850001;rs17630235;rs17630235;rs17630235;rs17630235;rs17630235;rs17630235;rs11066188;rs11066188;rs11066188;rs11066188;rs11066188;rs11066188;rs7953257;rs7953257;rs7953257;rs547587127;rs547587127;rs11066272;rs11066272;rs11066272;rs10850034;rs10850034;rs10850034;rs561660516;rs561660516;rs561660516;rs71445573;rs71445573;rs71445573;rs11066283;rs11066283;rs11066283;rs148549322;rs148549322;rs11066301;rs11066301;rs11066301;rs11066301;rs11066301;rs560413886;rs560413886;rs560413886;rs11066309;rs11066309;rs11066309;rs58235019;rs58235019;rs58235019;rs11066320;rs11066320;rs11066320;rs11066320;rs11066320;rs233701;rs233701;rs233701;	cholesterol;LDL_C;cholesterol;LDL_C;cholesterol;LDL_C;cholesterol;HDL_C;LDL_C;cholesterol;HDL_C;LDL_C;cholesterol;HDL_C;LDL_C;cholesterol;HDL_C;cholesterol;HDL_C;LDL_C;cholesterol;HDL_C;LDL_C;cholesterol;HDL_C;LDL_C;cholesterol;HDL;HDL_C;LDL;LDL_C;TC;cholesterol;HDL_C;LDL_C;cholesterol;HDL;HDL_C;LDL;LDL_C;TC;cholesterol;HDL;HDL_C;LDL;LDL_C;TC;cholesterol;HDL_C;LDL_C;cholesterol;LDL_C;cholesterol;HDL_C;LDL_C;cholesterol;LDL_C;cholesterol;LDL_C;cholesterol;LDL_C;cholesterol;HDL;HDL_C;LDL;LDL_C;TC;cholesterol;LDL_C;cholesterol;LDL_C;cholesterol;LDL_C;cholesterol;LDL_C;cholesterol;HDL;HDL_C;LDL_C;TC;cholesterol;HDL;HDL_C;LDL;LDL_C;TC;cholesterol;HDL_C;LDL_C;cholesterol;HDL_C;LDL_C;cholesterol;HDL_C;LDL_C;cholesterol;HDL_C;LDL_C;cholesterol;HDL_C;LDL_C;cholesterol;HDL_C;LDL_C;cholesterol;HDL_C;LDL;LDL_C;TC;cholesterol;HDL_C;LDL_C;cholesterol;HDL_C;LDL_C;cholesterol;HDL;HDL_C;LDL;LDL_C;TC;cholesterol;HDL;HDL_C;LDL;LDL_C;TC;cholesterol;HDL_C;LDL_C;cholesterol;LDL_C;cholesterol;HDL_C;LDL_C;cholesterol;HDL_C;LDL_C;cholesterol;HDL_C;LDL_C;cholesterol;HDL_C;LDL_C;cholesterol;HDL_C;LDL_C;cholesterol;LDL_C;cholesterol;HDL_C;LDL;LDL_C;TC;cholesterol;HDL_C;LDL_C;cholesterol;HDL_C;LDL_C;cholesterol;HDL_C;LDL_C;cholesterol;HDL_C;LDL;LDL_C;TC;cholesterol;HDL_C;LDL_C;	UKBB;UKBB;UKBB;UKBB;UKBB;UKBB;UKBB;UKBB;UKBB;UKBB;UKBB;UKBB;UKBB;UKBB;UKBB;UKBB;UKBB;UKBB;UKBB;UKBB;UKBB;UKBB;UKBB;UKBB;UKBB;UKBB;UKBB;Willer_et_al_2013;UKBB;Willer_et_al_2013;UKBB;Willer_et_al_2013;UKBB;UKBB;UKBB;UKBB;Willer_et_al_2013;UKBB;Willer_et_al_2013;UKBB;Willer_et_al_2013;UKBB;Willer_et_al_2013;UKBB;Willer_et_al_2013;UKBB;Willer_et_al_2013;UKBB;UKBB;UKBB;UKBB;UKBB;UKBB;UKBB;UKBB;UKBB;UKBB;UKBB;UKBB;UKBB;UKBB;UKBB;Willer_et_al_2013;UKBB;Willer_et_al_2013;UKBB;Willer_et_al_2013;UKBB;UKBB;UKBB;UKBB;UKBB;UKBB;UKBB;UKBB;UKBB;Willer_et_al_2013;UKBB;UKBB;Willer_et_al_2013;UKBB;Willer_et_al_2013;UKBB;Willer_et_al_2013;UKBB;Willer_et_al_2013;UKBB;UKBB;UKBB;UKBB;UKBB;UKBB;UKBB;UKBB;UKBB;UKBB;UKBB;UKBB;UKBB;UKBB;UKBB;UKBB;UKBB;UKBB;UKBB;UKBB;Willer_et_al_2013;UKBB;Willer_et_al_2013;UKBB;UKBB;UKBB;UKBB;UKBB;UKBB;UKBB;Willer_et_al_2013;UKBB;Willer_et_al_2013;UKBB;Willer_et_al_2013;UKBB;Willer_et_al_2013;UKBB;Willer_et_al_2013;UKBB;Willer_et_al_2013;UKBB;UKBB;UKBB;UKBB;UKBB;UKBB;UKBB;UKBB;UKBB;UKBB;UKBB;UKBB;UKBB;UKBB;UKBB;UKBB;UKBB;UKBB;UKBB;UKBB;UKBB;UKBB;UKBB;UKBB;Willer_et_al_2013;UKBB;Willer_et_al_2013;UKBB;UKBB;UKBB;UKBB;UKBB;UKBB;UKBB;UKBB;UKBB;UKBB;UKBB;Willer_et_al_2013;UKBB;Willer_et_al_2013;UKBB;UKBB;UKBB;	12:112007756;12:112871372	rs653178;rs11066301	111466567;111569952;111569952;112007756;112007756;112007756;112007756;111885310;112007756;112007756;111716376;111885310;112115228;111472415;112049014;	rs4766578;rs653178;rs653178;rs653178;rs653178;rs653178;rs653178;rs72650673;rs653178;rs653178;rs1265566;rs72650673;rs10850001;rs10774625;rs17696736;	HDL_cholesterol;LDL_cholesterol;Total_cholesterol_levels;Cholesterol;HDL_cholesterol;LDL_cholesterol;Albumin;HDL_cholesterol;Apolipoprotein_A;Apolipoprotein_B;HDL_cholesterol;Apolipoprotein_A;Estimated_glomerular_filtration_rate;Estimated_glomerular_filtration_rate;Estimated_glomerular_filtration_rate;	Klarin_et_al.;Klarin_et_al.;Klarin_et_al.;Sinnott-Armstrong_et_al.;Sinnott-Armstrong_et_al.;Sinnott-Armstrong_et_al.;Sinnott-Armstrong_et_al.;Sinnott-Armstrong_et_al.;Sinnott-Armstrong_et_al.;Sinnott-Armstrong_et_al.;Sinnott-Armstrong_et_al.;Sinnott-Armstrong_et_al.;Wuttke_et_al.;Wuttke_et_al.;Wuttke_et_al.;
12_12	12	111208458	113604903	Serum-C	111884608	12:111884608:C:T	rs3184504	t	c	0.4508	-0.0381028	0.00407499	8.732e-21	20.06	33	0.3222	No	SH2B3	SH2B3	Biology	62	ApoA1;EstC;FAw6;FreeC;HDL2-C;HDL3-C;HDL-C;HDL-D;IDL-C;IDL-CE;IDL-C_percent;IDL-FC;IDL-FC_percent;IDL-L;IDL-P;IDL-PL;IDL-TG_percent;LA;LDL-C;L-HDL-FC_percent;L-LDL-C;L-LDL-CE;L-LDL-CE_percent;L-LDL-C_percent;L-LDL-FC;L-LDL-L;L-LDL-P;L-LDL-PL;M-HDL-FC_percent;M-LDL-C;M-LDL-CE;M-LDL-CE_percent;M-LDL-C_percent;M-LDL-FC;M-LDL-L;M-LDL-P;M-LDL-PL;PC;PUFA;Serum-C;S-LDL-C;S-LDL-CE;S-LDL-CE_percent;S-LDL-C_percent;S-LDL-FC;S-LDL-L;S-LDL-P;S-LDL-PL;SM;TotCho;TotFA;TotPG;XL-HDL-C;XL-HDL-CE;XL-HDL-FC;XL-HDL-FC_percent;XL-HDL-L;XL-HDL-P;XL-HDL-PL;XS-VLDL-FC;XS-VLDL-FC_percent;XS-VLDL-PL;	1	region_12_12_locus_1	missense_variant	NA	NA	NA	AUTOIMMUNE (p=3.74369e-88); AUTOIMMUNE_NONTHYROID (p=3.74369e-88); AUTOIMMUNE_NONTHYROID_STRICT (p=3.74369e-88); COPD_ASTHMA_INFECTIONS (p=2.26819e-08); D3_ANAEMIA_B12_DEF (p=3.04789e-09); DM_KETOACIDOSIS (p=2.71225e-10); DM_PERIPHATHERO (p=2.39668e-08); E4_DM1 (p=1.87672e-21); E4_DM1KETO (p=5.62691e-09); E4_DM1NASCOMP (p=2.88204e-18); E4_DM1NOCOMP (p=1.24595e-24); E4_DM1OPTH (p=1.50141e-15); E4_DM1REN (p=1.82423e-08); E4_DMNAS (p=1.10489e-08); E4_ENDONUTRMET (p=2.50957e-21); E4_HYTHYNAS (p=5.95114e-55); E4_HYTHY_AI_STRICT (p=2.66073e-72); E4_HYTHY_AI_STRICT_PURCH (p=1.13999e-59); E4_THYROID (p=2.68473e-42); FG_CEREBVASC (p=7.98877e-10); FG_CVD (p=2.06158e-18); FG_DISVEINLYMPH (p=6.1e-10); FG_DOAAC (p=9.77462e-14); FG_HYPERTENSION (p=1.87802e-28); FG_OTHHEART (p=5.08358e-10); H7_RETINALDISOTH (p=6.45461e-09); H7_RETINOPATHYDIAB (p=2.36701e-08); HYPOTHYROIDISM (p=6.24022e-43); HYPOTHY_LEVOTHY (p=1.0193e-42); HYPOTHY_PURCHASE (p=1.0193e-42); HYPOTHY_REIMB (p=2.14437e-28); HYPOT_THYRO_INCL (p=1.66955e-56); I9_CHD (p=8.64311e-10); I9_CORATHER (p=3.71706e-11); I9_CVD (p=8.5763e-16); I9_CVD_HARD (p=4.03088e-13); I9_HEARTFAIL_AND_ANTIHYPERT (p=1.57739e-08); I9_HYPERTENSION (p=1.86252e-28); I9_HYPTENS (p=1.70177e-28); I9_HYPTENSESS (p=7.83249e-24); I9_IHD (p=1.32581e-09); I9_ISCHHEART (p=3.28103e-09); I9_REVASC (p=1.58216e-09); J10_SINUSITIS (p=7.73143e-09); J10_UPPERINFEC (p=6.67114e-12); K11_COELIAC (p=5.17011e-12); K11_REIMB_202 (p=1.23225e-20); M13_POLYARTHROPATHIES (p=2.12569e-11); M13_RHEUMA (p=6.11646e-12); M13_RHEUMA_INCLAVO (p=1.56892e-15); PULM_INFECTIONS (p=2.26819e-08); RHEUMA_NOS (p=1.63286e-08); RHEUMA_OTHER_WIDE (p=4.87697e-09); RHEUMA_SEROPOS (p=4.00867e-11); RHEUMA_SEROPOS_OTH (p=1.16842e-11); RHEUMA_SEROPOS_WIDE (p=6.27191e-11); RX_ANTIHYP (p=5.16416e-26); RX_CROHN_2NDLINE (p=8.12456e-19); T1D_STRICT1 (p=4.16908e-08); T1D_WIDE (p=1.11712e-19); T1D_WIDE1 (p=5.29907e-21);	Basophil count (Astle W 2016); Eosinophil count (Astle W 2016); Eosinophil percentage of granulocytes (Astle W 2016); Eosinophil percentage of white cells (Astle W 2016); Granulocyte count (Astle W 2016); Hematocrit (Astle W 2016); Hemoglobin concentration (Astle W 2016); High light scatter percentage of red cells (Astle W 2016); High light scatter reticulocyte count (Astle W 2016); Immature fraction of reticulocytes (Astle W 2016); Lymphocyte count (Astle W 2016); Lymphocyte percentage of white cells (Astle W 2016); Monocyte count (Astle W 2016); Myeloid white cell count (Astle W 2016); Neutrophil count (Astle W 2016); Neutrophil percentage of granulocytes (Astle W 2016); Neutrophil percentage of white cells (Astle W 2016); Platelet count (Astle W 2016); Plateletcrit (Astle W 2016); Red blood cell count (Astle W 2016); Reticulocyte count (Astle W 2016); Reticulocyte fraction of red cells (Astle W 2016); Sum basophil neutrophil counts (Astle W 2016); Sum eosinophil basophil counts (Astle W 2016); Sum neutrophil eosinophil counts (Astle W 2016); White blood cell count (Astle W 2016); Diastolic blood pressure (BPExome 2016); Hypertension (BPExome 2016); Coronary artery disease (CARDIoGRAMplusC4D 2013); Coronary artery disease (CARDIoGRAMplusC4D 2015); Myocardial infarction (CARDIoGRAMplusC4D 2015); log eGFR cystatin C (CKDGen 2016); Maternal effects on offspring birthweight (EGGC 2018); Body mass index (GIANT 2018); Body mass index (GIANT 2018); High density lipoprotein (GLGC 2013); Low density lipoprotein (GLGC 2013); Low density lipoprotein (GLGC 2010); Total cholesterol (GLGC 2013); Total cholesterol (GLGC 2010); Blood eosinophil count (Gudbjartsson DF 2009); Celiac disease (Dubois PC 2010); Celiac disease (Zhernakova A 2011); Celiac disease (Trynka 2011); Coronary artery disease (Soranzo N 2009); Coronary artery disease (CARDIoGRAMplusC4D 2013); Coronary artery disease age 50 (CARDIoGRAMplusC4D 2013); Cystatin C in serum (CKDGen 2010); Diastolic blood pressure (Levy D 2009); Diastolic blood pressure (Fox 2011); Diastolic blood pressure (Wain LV 2011); Diastolic blood pressure (ICBP 2011); Diastolic blood pressure (CARDIoGRAMplusC4D 2013); Eosinophil count (Gudbjartsson DF 2009); Gene expression of CUX2 in prefrontal cortex (ICBP 2011); Gene expression of CUX2 in visual cortex (ICBP 2011); Generalized vitiligo (Jin Y 2012); Hematocrit Hct (Ganesh SK 2009); Hematocrit Hct (van der Harst P 2012); Hemoglobin Hb (Ganesh SK 2009); Hemoglobin Hb (Gieger C 2011); Hemoglobin Hb (van der Harst P 2012); Hypertension (Lettre G 2011); Hypothyroidism (Eriksson N 2012); Juvenile idiopathic arthritis including oligoarticular and rheumatoid factor negative polyarticular JIA (Hinks 2013); LDL cholesterol (GLGC 2010); LDL cholesterol (Asselbergs 2012); LDL cholesterol (CARDIoGRAMplusC4D 2013); Lymphocyte count (Gudbjartsson DF 2009); Mean arterial pressure (Wain LV 2011); Myocardial infarction (Soranzo N 2009); Plasma Beta 2 microglobulin levels (Tin A 2013); Platelet count PLT (Gudbjartsson DF 2009); Platelet count PLT (Soranzo N 2009); Platelet count PLT (Gieger C 2011); Primary biliary cirrhosis (Liu 2012); Primary sclerosing cholangitis (Liu 2013); Red blood cell count RBC (Gieger C 2011); Red blood cell count RBC (van der Harst P 2012); Retinal venular caliber (Ikram MK 2010); Rheumatoid arthritis and celiac disease (Zhernakova A 2011); Selective immunoglobulin A deficiency IgAD (Ferreira RC 2010); Serum urate (GUGC 2012); Soluble intercellular adhesion molecule 1 ICAM 1 (Pare G 2011); Systolic blood pressure (Levy D 2009); Systolic blood pressure (Fox 2011); Systolic blood pressure (Wain LV 2011); Systolic blood pressure (ICBP 2011); Systolic blood pressure (CARDIoGRAMplusC4D 2013); Systolic blood pressure and diastolic blood pressure (Ganesh SK 2009); Total cholesterol (GLGC 2010); Total cholesterol (Asselbergs 2012); Total cholesterol (CARDIoGRAMplusC4D 2013); Type 1 diabetes (Barrett JC 2009); Type 1 diabetes (Plagnol V 2011); Type 1 diabetes (Bradfield JP 2011); Serum urate (GUGC 2012); Coronary artery disease (Howson JMM 2017); Coronary artery disease (Howson JMM 2017); Diastolic blood pressure (ICBP 2011); Systolic blood pressure (ICBP 2011); Primary sclerosing cholangitis (Ji S 2017); Beta 2 microglubulin plasma levels (Tin A 2013); Blood metabolite levels (Shin SY 2014); Colorectal cancer (Schumacher FR 2015); Colorectal or endometrial cancer (Cheng TH 2015); Coronary artery disease (CARDIoGRAMplusC4D 2015); Coronary artery disease (van der Harst P 2018); Diastolic blood pressure (Levy D 2009); Diastolic blood pressure (ICBP 2011); Diastolic blood pressure (Kato N 2015); Diastolic blood pressure (Wain LV 2017); Eosinophil counts (Gudbjartsson DF 2009); Fibrinogen levels (de Vries PS 2017); Granulocyte count (Astle W 2016); Hematocrit (Astle W 2016); Hemoglobin concentration (Astle W 2016); Hemoglobin levels (van Rooij FJA 2016); Hypothyroidism (Eriksson N 2012); Inflammatory bowel disease (IBDGC 2015); Lymphocyte counts (Astle W 2016); Myeloid white cell count (Astle W 2016); Neutrophil count (Astle W 2016); Platelet count (Astle W 2016); Platelet counts (Gieger C 2011); Platelet counts (Shameer K 2013); Plateletcrit (Astle W 2016); Primary sclerosing cholangitis (Ji S 2017); Red blood cell count (Astle W 2016); Red blood cell traits (van der Harst P 2012); Reticulocyte count (Astle W 2016); Sum basophil neutrophil counts (Astle W 2016); Sum neutrophil eosinophil counts (Astle W 2016); Systolic blood pressure (Levy D 2009); Systolic blood pressure (Wain LV 2017); Tonsillectomy (Pickrell JK 2016); Tonsillectomy (Tian C 2017); Type 1 diabetes (Barrett JC 2009); Type 1 diabetes autoantibodies (Plagnol V 2011); White blood cell count (Astle W 2016); Acute myocardial infarction (Neale B 2017); Arm fat-free mass left (Neale B 2017); Arm fat-free mass right (Neale B 2017); Arm predicted mass left (Neale B 2017); Arm predicted mass right (Neale B 2017); Basal metabolic rate (Neale B 2017); Birth weight (Neale B 2017); Birth weight of first child (Neale B 2017); Comparative height size at age 10 (Neale B 2017); Diastolic blood pressure (Neale B 2017); Hayfever, allergic rhinitis or eczema (Neale B 2017); Height (Neale B 2017); Hip circumference (Neale B 2017); Illnesses of father: heart disease (Neale B 2017); Illnesses of siblings: high blood pressure (Neale B 2017); Illnesses of siblings: none of the above, group 1 (Neale B 2017); Impedance of arm left (Neale B 2017); Impedance of arm right (Neale B 2017); Impedance of leg right (Neale B 2017); Impedance of whole body (Neale B 2017); Leg fat-free mass left (Neale B 2017); Leg fat-free mass right (Neale B 2017); Leg predicted mass left (Neale B 2017); Leg predicted mass right (Neale B 2017); Mean time to correctly identify matches (Neale B 2017); Medication for cholesterol, blood pressure or diabetes: blood pressure medication (Neale B 2017); Medication for cholesterol, blood pressure or diabetes: none of the above (Neale B 2017); No blood clot, bronchitis, emphysema, asthma, rhinitis, eczema or allergy diagnosed by doctor (Neale B 2017); No treatment with medication for cholesterol, blood pressure, diabetes, or take exogenous hormones (Neale B 2017); Number of self-reported non-cancer illnesses (Neale B 2017); Number of treatments or medications taken (Neale B 2017); Past tobacco smoking (Neale B 2017); Self-reported heart attack or myocardial infarction (Neale B 2017); Self-reported hypertension (Neale B 2017); Self-reported hypothyroidism or myxoedema (Neale B 2017); Smoking status: previous (Neale B 2017); Systolic blood pressure (Neale B 2017); Taking other prescription medications (Neale B 2017); Treatment with atenolol (Neale B 2017); Treatment with blood pressure medication (Neale B 2017); Treatment with levothyroxine sodium (Neale B 2017); Treatment with thyroxine product (Neale B 2017); Trunk fat-free mass (Neale B 2017); Trunk predicted mass (Neale B 2017); Vascular or heart problems diagnosed by doctor: heart attack (Neale B 2017); Vascular or heart problems diagnosed by doctor: high blood pressure (Neale B 2017); Vascular or heart problems diagnosed by doctor: none of the above (Neale B 2017); Weight (Neale B 2017); Whole body fat-free mass (Neale B 2017); Whole body water mass (Neale B 2017); Coronary artery disease (Nelson CP 2017); Blood pressure (Levy D 2009); Blood pressure (Levy D 2009); Blood pressure (ICBP 2011); Diabetes mellitus type 1 (Barrett JC 2009); Diabetes mellitus type 1 (Plagnol V 2011); Eosinophils (Gudbjartsson DF 2009); Hypothyroidism (Eriksson N 2012); Coronary artery disease (van der Harst P 2018); Coronary artery disease (van der Harst P 2018);	Kynurenine (Shin S 2014);	NA	NA	12:111495518;12:111495518;12:111504033;12:111504033;12:111600134;12:111600134;12:111708458;12:111708458;12:111708458;12:111715197;12:111715197;12:111715197;12:111720125;12:111720125;12:111720125;12:111800258;12:111800258;12:111826477;12:111826477;12:111826477;12:111833788;12:111833788;12:111833788;12:111865049;12:111865049;12:111865049;12:111884608;12:111884608;12:111884608;12:111884608;12:111884608;12:111884608;12:111890233;12:111890233;12:111890233;12:111904371;12:111904371;12:111904371;12:111904371;12:111904371;12:111904371;12:111910219;12:111910219;12:111910219;12:111910219;12:111910219;12:111910219;12:111932800;12:111932800;12:111932800;12:111949394;12:111949394;12:111973358;12:111973358;12:111973358;12:111976776;12:111976776;12:111982813;12:111982813;12:111993886;12:111993886;12:112007756;12:112007756;12:112007756;12:112007756;12:112007756;12:112007756;12:112013937;12:112013937;12:112013941;12:112013941;12:112013944;12:112013944;12:112023067;12:112023067;12:112059557;12:112059557;12:112059557;12:112059557;12:112059557;12:112072424;12:112072424;12:112072424;12:112072424;12:112072424;12:112072424;12:112083162;12:112083162;12:112083162;12:112105502;12:112105502;12:112105502;12:112151742;12:112151742;12:112151742;12:112179471;12:112179471;12:112179471;12:112200150;12:112200150;12:112200150;12:112273499;12:112273499;12:112273499;12:112486818;12:112486818;12:112486818;12:112486818;12:112486818;12:112542639;12:112542639;12:112542639;12:112553032;12:112553032;12:112553032;12:112591686;12:112591686;12:112591686;12:112591686;12:112591686;12:112591686;12:112610714;12:112610714;12:112610714;12:112610714;12:112610714;12:112610714;12:112684221;12:112684221;12:112684221;12:112761777;12:112761777;12:112802224;12:112802224;12:112802224;12:112817521;12:112817521;12:112817521;12:112828628;12:112828628;12:112828628;12:112829103;12:112829103;12:112829103;12:112840766;12:112840766;12:112840766;12:112850727;12:112850727;12:112871372;12:112871372;12:112871372;12:112871372;12:112871372;12:112880634;12:112880634;12:112880634;12:112883476;12:112883476;12:112883476;12:112896840;12:112896840;12:112896840;12:112906415;12:112906415;12:112906415;12:112906415;12:112906415;12:113012149;12:113012149;12:113012149;	rs10849925;rs10849925;rs4378452;rs4378452;rs11065822;rs11065822;rs1265564;rs1265564;rs1265564;rs1265565;rs1265565;rs1265565;rs35466467;rs35466467;rs35466467;rs3809272;rs3809272;rs111338191;rs111338191;rs111338191;rs10774624;rs10774624;rs10774624;rs7310615;rs7310615;rs7310615;rs3184504;rs3184504;rs3184504;rs3184504;rs3184504;rs3184504;rs11348701;rs11348701;rs11348701;rs4766578;rs4766578;rs4766578;rs4766578;rs4766578;rs4766578;rs10774625;rs10774625;rs10774625;rs10774625;rs10774625;rs10774625;rs7137828;rs7137828;rs7137828;rs678436;rs678436;rs597808;rs597808;rs597808;rs648997;rs648997;rs629404;rs629404;rs593226;rs593226;rs653178;rs653178;rs653178;rs653178;rs653178;rs653178;rs61944391;rs61944391;rs61941261;rs61941261;rs61941262;rs61941262;rs11065961;rs11065961;rs11065979;rs11065979;rs11065979;rs11065979;rs11065979;rs11065987;rs11065987;rs11065987;rs11065987;rs11065987;rs11065987;rs11065991;rs11065991;rs11065991;rs565349424;rs565349424;rs565349424;rs847888;rs847888;rs847888;rs4766897;rs4766897;rs4766897;rs2013002;rs2013002;rs2013002;rs11513729;rs11513729;rs11513729;rs17696736;rs17696736;rs17696736;rs17696736;rs17696736;rs570920196;rs570920196;rs570920196;rs10850001;rs10850001;rs10850001;rs17630235;rs17630235;rs17630235;rs17630235;rs17630235;rs17630235;rs11066188;rs11066188;rs11066188;rs11066188;rs11066188;rs11066188;rs7953257;rs7953257;rs7953257;rs547587127;rs547587127;rs11066272;rs11066272;rs11066272;rs10850034;rs10850034;rs10850034;rs561660516;rs561660516;rs561660516;rs71445573;rs71445573;rs71445573;rs11066283;rs11066283;rs11066283;rs148549322;rs148549322;rs11066301;rs11066301;rs11066301;rs11066301;rs11066301;rs560413886;rs560413886;rs560413886;rs11066309;rs11066309;rs11066309;rs58235019;rs58235019;rs58235019;rs11066320;rs11066320;rs11066320;rs11066320;rs11066320;rs233701;rs233701;rs233701;	cholesterol;LDL_C;cholesterol;LDL_C;cholesterol;LDL_C;cholesterol;HDL_C;LDL_C;cholesterol;HDL_C;LDL_C;cholesterol;HDL_C;LDL_C;cholesterol;HDL_C;cholesterol;HDL_C;LDL_C;cholesterol;HDL_C;LDL_C;cholesterol;HDL_C;LDL_C;cholesterol;HDL;HDL_C;LDL;LDL_C;TC;cholesterol;HDL_C;LDL_C;cholesterol;HDL;HDL_C;LDL;LDL_C;TC;cholesterol;HDL;HDL_C;LDL;LDL_C;TC;cholesterol;HDL_C;LDL_C;cholesterol;LDL_C;cholesterol;HDL_C;LDL_C;cholesterol;LDL_C;cholesterol;LDL_C;cholesterol;LDL_C;cholesterol;HDL;HDL_C;LDL;LDL_C;TC;cholesterol;LDL_C;cholesterol;LDL_C;cholesterol;LDL_C;cholesterol;LDL_C;cholesterol;HDL;HDL_C;LDL_C;TC;cholesterol;HDL;HDL_C;LDL;LDL_C;TC;cholesterol;HDL_C;LDL_C;cholesterol;HDL_C;LDL_C;cholesterol;HDL_C;LDL_C;cholesterol;HDL_C;LDL_C;cholesterol;HDL_C;LDL_C;cholesterol;HDL_C;LDL_C;cholesterol;HDL_C;LDL;LDL_C;TC;cholesterol;HDL_C;LDL_C;cholesterol;HDL_C;LDL_C;cholesterol;HDL;HDL_C;LDL;LDL_C;TC;cholesterol;HDL;HDL_C;LDL;LDL_C;TC;cholesterol;HDL_C;LDL_C;cholesterol;LDL_C;cholesterol;HDL_C;LDL_C;cholesterol;HDL_C;LDL_C;cholesterol;HDL_C;LDL_C;cholesterol;HDL_C;LDL_C;cholesterol;HDL_C;LDL_C;cholesterol;LDL_C;cholesterol;HDL_C;LDL;LDL_C;TC;cholesterol;HDL_C;LDL_C;cholesterol;HDL_C;LDL_C;cholesterol;HDL_C;LDL_C;cholesterol;HDL_C;LDL;LDL_C;TC;cholesterol;HDL_C;LDL_C;	UKBB;UKBB;UKBB;UKBB;UKBB;UKBB;UKBB;UKBB;UKBB;UKBB;UKBB;UKBB;UKBB;UKBB;UKBB;UKBB;UKBB;UKBB;UKBB;UKBB;UKBB;UKBB;UKBB;UKBB;UKBB;UKBB;UKBB;Willer_et_al_2013;UKBB;Willer_et_al_2013;UKBB;Willer_et_al_2013;UKBB;UKBB;UKBB;UKBB;Willer_et_al_2013;UKBB;Willer_et_al_2013;UKBB;Willer_et_al_2013;UKBB;Willer_et_al_2013;UKBB;Willer_et_al_2013;UKBB;Willer_et_al_2013;UKBB;UKBB;UKBB;UKBB;UKBB;UKBB;UKBB;UKBB;UKBB;UKBB;UKBB;UKBB;UKBB;UKBB;UKBB;Willer_et_al_2013;UKBB;Willer_et_al_2013;UKBB;Willer_et_al_2013;UKBB;UKBB;UKBB;UKBB;UKBB;UKBB;UKBB;UKBB;UKBB;Willer_et_al_2013;UKBB;UKBB;Willer_et_al_2013;UKBB;Willer_et_al_2013;UKBB;Willer_et_al_2013;UKBB;Willer_et_al_2013;UKBB;UKBB;UKBB;UKBB;UKBB;UKBB;UKBB;UKBB;UKBB;UKBB;UKBB;UKBB;UKBB;UKBB;UKBB;UKBB;UKBB;UKBB;UKBB;UKBB;Willer_et_al_2013;UKBB;Willer_et_al_2013;UKBB;UKBB;UKBB;UKBB;UKBB;UKBB;UKBB;Willer_et_al_2013;UKBB;Willer_et_al_2013;UKBB;Willer_et_al_2013;UKBB;Willer_et_al_2013;UKBB;Willer_et_al_2013;UKBB;Willer_et_al_2013;UKBB;UKBB;UKBB;UKBB;UKBB;UKBB;UKBB;UKBB;UKBB;UKBB;UKBB;UKBB;UKBB;UKBB;UKBB;UKBB;UKBB;UKBB;UKBB;UKBB;UKBB;UKBB;UKBB;UKBB;Willer_et_al_2013;UKBB;Willer_et_al_2013;UKBB;UKBB;UKBB;UKBB;UKBB;UKBB;UKBB;UKBB;UKBB;UKBB;UKBB;Willer_et_al_2013;UKBB;Willer_et_al_2013;UKBB;UKBB;UKBB;	12:112007756;12:112871372	rs653178;rs11066301	111466567;111569952;111569952;112007756;112007756;112007756;112007756;111885310;112007756;112007756;111716376;111885310;112115228;111472415;112049014;	rs4766578;rs653178;rs653178;rs653178;rs653178;rs653178;rs653178;rs72650673;rs653178;rs653178;rs1265566;rs72650673;rs10850001;rs10774625;rs17696736;	HDL_cholesterol;LDL_cholesterol;Total_cholesterol_levels;Cholesterol;HDL_cholesterol;LDL_cholesterol;Albumin;HDL_cholesterol;Apolipoprotein_A;Apolipoprotein_B;HDL_cholesterol;Apolipoprotein_A;Estimated_glomerular_filtration_rate;Estimated_glomerular_filtration_rate;Estimated_glomerular_filtration_rate;	Klarin_et_al.;Klarin_et_al.;Klarin_et_al.;Sinnott-Armstrong_et_al.;Sinnott-Armstrong_et_al.;Sinnott-Armstrong_et_al.;Sinnott-Armstrong_et_al.;Sinnott-Armstrong_et_al.;Sinnott-Armstrong_et_al.;Sinnott-Armstrong_et_al.;Sinnott-Armstrong_et_al.;Sinnott-Armstrong_et_al.;Wuttke_et_al.;Wuttke_et_al.;Wuttke_et_al.;
12_12	12	111208458	113604903	S-LDL-PL	111884608	12:111884608:C:T	rs3184504	t	c	0.4505	-0.0372099	0.00409525	1.027e-19	18.99	33	0.1053	No	SH2B3	SH2B3	Biology	62	ApoA1;EstC;FAw6;FreeC;HDL2-C;HDL3-C;HDL-C;HDL-D;IDL-C;IDL-CE;IDL-C_percent;IDL-FC;IDL-FC_percent;IDL-L;IDL-P;IDL-PL;IDL-TG_percent;LA;LDL-C;L-HDL-FC_percent;L-LDL-C;L-LDL-CE;L-LDL-CE_percent;L-LDL-C_percent;L-LDL-FC;L-LDL-L;L-LDL-P;L-LDL-PL;M-HDL-FC_percent;M-LDL-C;M-LDL-CE;M-LDL-CE_percent;M-LDL-C_percent;M-LDL-FC;M-LDL-L;M-LDL-P;M-LDL-PL;PC;PUFA;Serum-C;S-LDL-C;S-LDL-CE;S-LDL-CE_percent;S-LDL-C_percent;S-LDL-FC;S-LDL-L;S-LDL-P;S-LDL-PL;SM;TotCho;TotFA;TotPG;XL-HDL-C;XL-HDL-CE;XL-HDL-FC;XL-HDL-FC_percent;XL-HDL-L;XL-HDL-P;XL-HDL-PL;XS-VLDL-FC;XS-VLDL-FC_percent;XS-VLDL-PL;	1	region_12_12_locus_1	missense_variant	NA	NA	NA	AUTOIMMUNE (p=3.74369e-88); AUTOIMMUNE_NONTHYROID (p=3.74369e-88); AUTOIMMUNE_NONTHYROID_STRICT (p=3.74369e-88); COPD_ASTHMA_INFECTIONS (p=2.26819e-08); D3_ANAEMIA_B12_DEF (p=3.04789e-09); DM_KETOACIDOSIS (p=2.71225e-10); DM_PERIPHATHERO (p=2.39668e-08); E4_DM1 (p=1.87672e-21); E4_DM1KETO (p=5.62691e-09); E4_DM1NASCOMP (p=2.88204e-18); E4_DM1NOCOMP (p=1.24595e-24); E4_DM1OPTH (p=1.50141e-15); E4_DM1REN (p=1.82423e-08); E4_DMNAS (p=1.10489e-08); E4_ENDONUTRMET (p=2.50957e-21); E4_HYTHYNAS (p=5.95114e-55); E4_HYTHY_AI_STRICT (p=2.66073e-72); E4_HYTHY_AI_STRICT_PURCH (p=1.13999e-59); E4_THYROID (p=2.68473e-42); FG_CEREBVASC (p=7.98877e-10); FG_CVD (p=2.06158e-18); FG_DISVEINLYMPH (p=6.1e-10); FG_DOAAC (p=9.77462e-14); FG_HYPERTENSION (p=1.87802e-28); FG_OTHHEART (p=5.08358e-10); H7_RETINALDISOTH (p=6.45461e-09); H7_RETINOPATHYDIAB (p=2.36701e-08); HYPOTHYROIDISM (p=6.24022e-43); HYPOTHY_LEVOTHY (p=1.0193e-42); HYPOTHY_PURCHASE (p=1.0193e-42); HYPOTHY_REIMB (p=2.14437e-28); HYPOT_THYRO_INCL (p=1.66955e-56); I9_CHD (p=8.64311e-10); I9_CORATHER (p=3.71706e-11); I9_CVD (p=8.5763e-16); I9_CVD_HARD (p=4.03088e-13); I9_HEARTFAIL_AND_ANTIHYPERT (p=1.57739e-08); I9_HYPERTENSION (p=1.86252e-28); I9_HYPTENS (p=1.70177e-28); I9_HYPTENSESS (p=7.83249e-24); I9_IHD (p=1.32581e-09); I9_ISCHHEART (p=3.28103e-09); I9_REVASC (p=1.58216e-09); J10_SINUSITIS (p=7.73143e-09); J10_UPPERINFEC (p=6.67114e-12); K11_COELIAC (p=5.17011e-12); K11_REIMB_202 (p=1.23225e-20); M13_POLYARTHROPATHIES (p=2.12569e-11); M13_RHEUMA (p=6.11646e-12); M13_RHEUMA_INCLAVO (p=1.56892e-15); PULM_INFECTIONS (p=2.26819e-08); RHEUMA_NOS (p=1.63286e-08); RHEUMA_OTHER_WIDE (p=4.87697e-09); RHEUMA_SEROPOS (p=4.00867e-11); RHEUMA_SEROPOS_OTH (p=1.16842e-11); RHEUMA_SEROPOS_WIDE (p=6.27191e-11); RX_ANTIHYP (p=5.16416e-26); RX_CROHN_2NDLINE (p=8.12456e-19); T1D_STRICT1 (p=4.16908e-08); T1D_WIDE (p=1.11712e-19); T1D_WIDE1 (p=5.29907e-21);	Basophil count (Astle W 2016); Eosinophil count (Astle W 2016); Eosinophil percentage of granulocytes (Astle W 2016); Eosinophil percentage of white cells (Astle W 2016); Granulocyte count (Astle W 2016); Hematocrit (Astle W 2016); Hemoglobin concentration (Astle W 2016); High light scatter percentage of red cells (Astle W 2016); High light scatter reticulocyte count (Astle W 2016); Immature fraction of reticulocytes (Astle W 2016); Lymphocyte count (Astle W 2016); Lymphocyte percentage of white cells (Astle W 2016); Monocyte count (Astle W 2016); Myeloid white cell count (Astle W 2016); Neutrophil count (Astle W 2016); Neutrophil percentage of granulocytes (Astle W 2016); Neutrophil percentage of white cells (Astle W 2016); Platelet count (Astle W 2016); Plateletcrit (Astle W 2016); Red blood cell count (Astle W 2016); Reticulocyte count (Astle W 2016); Reticulocyte fraction of red cells (Astle W 2016); Sum basophil neutrophil counts (Astle W 2016); Sum eosinophil basophil counts (Astle W 2016); Sum neutrophil eosinophil counts (Astle W 2016); White blood cell count (Astle W 2016); Diastolic blood pressure (BPExome 2016); Hypertension (BPExome 2016); Coronary artery disease (CARDIoGRAMplusC4D 2013); Coronary artery disease (CARDIoGRAMplusC4D 2015); Myocardial infarction (CARDIoGRAMplusC4D 2015); log eGFR cystatin C (CKDGen 2016); Maternal effects on offspring birthweight (EGGC 2018); Body mass index (GIANT 2018); Body mass index (GIANT 2018); High density lipoprotein (GLGC 2013); Low density lipoprotein (GLGC 2013); Low density lipoprotein (GLGC 2010); Total cholesterol (GLGC 2013); Total cholesterol (GLGC 2010); Blood eosinophil count (Gudbjartsson DF 2009); Celiac disease (Dubois PC 2010); Celiac disease (Zhernakova A 2011); Celiac disease (Trynka 2011); Coronary artery disease (Soranzo N 2009); Coronary artery disease (CARDIoGRAMplusC4D 2013); Coronary artery disease age 50 (CARDIoGRAMplusC4D 2013); Cystatin C in serum (CKDGen 2010); Diastolic blood pressure (Levy D 2009); Diastolic blood pressure (Fox 2011); Diastolic blood pressure (Wain LV 2011); Diastolic blood pressure (ICBP 2011); Diastolic blood pressure (CARDIoGRAMplusC4D 2013); Eosinophil count (Gudbjartsson DF 2009); Gene expression of CUX2 in prefrontal cortex (ICBP 2011); Gene expression of CUX2 in visual cortex (ICBP 2011); Generalized vitiligo (Jin Y 2012); Hematocrit Hct (Ganesh SK 2009); Hematocrit Hct (van der Harst P 2012); Hemoglobin Hb (Ganesh SK 2009); Hemoglobin Hb (Gieger C 2011); Hemoglobin Hb (van der Harst P 2012); Hypertension (Lettre G 2011); Hypothyroidism (Eriksson N 2012); Juvenile idiopathic arthritis including oligoarticular and rheumatoid factor negative polyarticular JIA (Hinks 2013); LDL cholesterol (GLGC 2010); LDL cholesterol (Asselbergs 2012); LDL cholesterol (CARDIoGRAMplusC4D 2013); Lymphocyte count (Gudbjartsson DF 2009); Mean arterial pressure (Wain LV 2011); Myocardial infarction (Soranzo N 2009); Plasma Beta 2 microglobulin levels (Tin A 2013); Platelet count PLT (Gudbjartsson DF 2009); Platelet count PLT (Soranzo N 2009); Platelet count PLT (Gieger C 2011); Primary biliary cirrhosis (Liu 2012); Primary sclerosing cholangitis (Liu 2013); Red blood cell count RBC (Gieger C 2011); Red blood cell count RBC (van der Harst P 2012); Retinal venular caliber (Ikram MK 2010); Rheumatoid arthritis and celiac disease (Zhernakova A 2011); Selective immunoglobulin A deficiency IgAD (Ferreira RC 2010); Serum urate (GUGC 2012); Soluble intercellular adhesion molecule 1 ICAM 1 (Pare G 2011); Systolic blood pressure (Levy D 2009); Systolic blood pressure (Fox 2011); Systolic blood pressure (Wain LV 2011); Systolic blood pressure (ICBP 2011); Systolic blood pressure (CARDIoGRAMplusC4D 2013); Systolic blood pressure and diastolic blood pressure (Ganesh SK 2009); Total cholesterol (GLGC 2010); Total cholesterol (Asselbergs 2012); Total cholesterol (CARDIoGRAMplusC4D 2013); Type 1 diabetes (Barrett JC 2009); Type 1 diabetes (Plagnol V 2011); Type 1 diabetes (Bradfield JP 2011); Serum urate (GUGC 2012); Coronary artery disease (Howson JMM 2017); Coronary artery disease (Howson JMM 2017); Diastolic blood pressure (ICBP 2011); Systolic blood pressure (ICBP 2011); Primary sclerosing cholangitis (Ji S 2017); Beta 2 microglubulin plasma levels (Tin A 2013); Blood metabolite levels (Shin SY 2014); Colorectal cancer (Schumacher FR 2015); Colorectal or endometrial cancer (Cheng TH 2015); Coronary artery disease (CARDIoGRAMplusC4D 2015); Coronary artery disease (van der Harst P 2018); Diastolic blood pressure (Levy D 2009); Diastolic blood pressure (ICBP 2011); Diastolic blood pressure (Kato N 2015); Diastolic blood pressure (Wain LV 2017); Eosinophil counts (Gudbjartsson DF 2009); Fibrinogen levels (de Vries PS 2017); Granulocyte count (Astle W 2016); Hematocrit (Astle W 2016); Hemoglobin concentration (Astle W 2016); Hemoglobin levels (van Rooij FJA 2016); Hypothyroidism (Eriksson N 2012); Inflammatory bowel disease (IBDGC 2015); Lymphocyte counts (Astle W 2016); Myeloid white cell count (Astle W 2016); Neutrophil count (Astle W 2016); Platelet count (Astle W 2016); Platelet counts (Gieger C 2011); Platelet counts (Shameer K 2013); Plateletcrit (Astle W 2016); Primary sclerosing cholangitis (Ji S 2017); Red blood cell count (Astle W 2016); Red blood cell traits (van der Harst P 2012); Reticulocyte count (Astle W 2016); Sum basophil neutrophil counts (Astle W 2016); Sum neutrophil eosinophil counts (Astle W 2016); Systolic blood pressure (Levy D 2009); Systolic blood pressure (Wain LV 2017); Tonsillectomy (Pickrell JK 2016); Tonsillectomy (Tian C 2017); Type 1 diabetes (Barrett JC 2009); Type 1 diabetes autoantibodies (Plagnol V 2011); White blood cell count (Astle W 2016); Acute myocardial infarction (Neale B 2017); Arm fat-free mass left (Neale B 2017); Arm fat-free mass right (Neale B 2017); Arm predicted mass left (Neale B 2017); Arm predicted mass right (Neale B 2017); Basal metabolic rate (Neale B 2017); Birth weight (Neale B 2017); Birth weight of first child (Neale B 2017); Comparative height size at age 10 (Neale B 2017); Diastolic blood pressure (Neale B 2017); Hayfever, allergic rhinitis or eczema (Neale B 2017); Height (Neale B 2017); Hip circumference (Neale B 2017); Illnesses of father: heart disease (Neale B 2017); Illnesses of siblings: high blood pressure (Neale B 2017); Illnesses of siblings: none of the above, group 1 (Neale B 2017); Impedance of arm left (Neale B 2017); Impedance of arm right (Neale B 2017); Impedance of leg right (Neale B 2017); Impedance of whole body (Neale B 2017); Leg fat-free mass left (Neale B 2017); Leg fat-free mass right (Neale B 2017); Leg predicted mass left (Neale B 2017); Leg predicted mass right (Neale B 2017); Mean time to correctly identify matches (Neale B 2017); Medication for cholesterol, blood pressure or diabetes: blood pressure medication (Neale B 2017); Medication for cholesterol, blood pressure or diabetes: none of the above (Neale B 2017); No blood clot, bronchitis, emphysema, asthma, rhinitis, eczema or allergy diagnosed by doctor (Neale B 2017); No treatment with medication for cholesterol, blood pressure, diabetes, or take exogenous hormones (Neale B 2017); Number of self-reported non-cancer illnesses (Neale B 2017); Number of treatments or medications taken (Neale B 2017); Past tobacco smoking (Neale B 2017); Self-reported heart attack or myocardial infarction (Neale B 2017); Self-reported hypertension (Neale B 2017); Self-reported hypothyroidism or myxoedema (Neale B 2017); Smoking status: previous (Neale B 2017); Systolic blood pressure (Neale B 2017); Taking other prescription medications (Neale B 2017); Treatment with atenolol (Neale B 2017); Treatment with blood pressure medication (Neale B 2017); Treatment with levothyroxine sodium (Neale B 2017); Treatment with thyroxine product (Neale B 2017); Trunk fat-free mass (Neale B 2017); Trunk predicted mass (Neale B 2017); Vascular or heart problems diagnosed by doctor: heart attack (Neale B 2017); Vascular or heart problems diagnosed by doctor: high blood pressure (Neale B 2017); Vascular or heart problems diagnosed by doctor: none of the above (Neale B 2017); Weight (Neale B 2017); Whole body fat-free mass (Neale B 2017); Whole body water mass (Neale B 2017); Coronary artery disease (Nelson CP 2017); Blood pressure (Levy D 2009); Blood pressure (Levy D 2009); Blood pressure (ICBP 2011); Diabetes mellitus type 1 (Barrett JC 2009); Diabetes mellitus type 1 (Plagnol V 2011); Eosinophils (Gudbjartsson DF 2009); Hypothyroidism (Eriksson N 2012); Coronary artery disease (van der Harst P 2018); Coronary artery disease (van der Harst P 2018);	Kynurenine (Shin S 2014);	NA	NA	12:111495518;12:111495518;12:111504033;12:111504033;12:111600134;12:111600134;12:111708458;12:111708458;12:111708458;12:111715197;12:111715197;12:111715197;12:111720125;12:111720125;12:111720125;12:111800258;12:111800258;12:111826477;12:111826477;12:111826477;12:111833788;12:111833788;12:111833788;12:111865049;12:111865049;12:111865049;12:111884608;12:111884608;12:111884608;12:111884608;12:111884608;12:111884608;12:111890233;12:111890233;12:111890233;12:111904371;12:111904371;12:111904371;12:111904371;12:111904371;12:111904371;12:111910219;12:111910219;12:111910219;12:111910219;12:111910219;12:111910219;12:111932800;12:111932800;12:111932800;12:111949394;12:111949394;12:111973358;12:111973358;12:111973358;12:111976776;12:111976776;12:111982813;12:111982813;12:111993886;12:111993886;12:112007756;12:112007756;12:112007756;12:112007756;12:112007756;12:112007756;12:112013937;12:112013937;12:112013941;12:112013941;12:112013944;12:112013944;12:112023067;12:112023067;12:112059557;12:112059557;12:112059557;12:112059557;12:112059557;12:112072424;12:112072424;12:112072424;12:112072424;12:112072424;12:112072424;12:112083162;12:112083162;12:112083162;12:112105502;12:112105502;12:112105502;12:112151742;12:112151742;12:112151742;12:112179471;12:112179471;12:112179471;12:112200150;12:112200150;12:112200150;12:112273499;12:112273499;12:112273499;12:112486818;12:112486818;12:112486818;12:112486818;12:112486818;12:112542639;12:112542639;12:112542639;12:112553032;12:112553032;12:112553032;12:112591686;12:112591686;12:112591686;12:112591686;12:112591686;12:112591686;12:112610714;12:112610714;12:112610714;12:112610714;12:112610714;12:112610714;12:112684221;12:112684221;12:112684221;12:112761777;12:112761777;12:112802224;12:112802224;12:112802224;12:112817521;12:112817521;12:112817521;12:112828628;12:112828628;12:112828628;12:112829103;12:112829103;12:112829103;12:112840766;12:112840766;12:112840766;12:112850727;12:112850727;12:112871372;12:112871372;12:112871372;12:112871372;12:112871372;12:112880634;12:112880634;12:112880634;12:112883476;12:112883476;12:112883476;12:112896840;12:112896840;12:112896840;12:112906415;12:112906415;12:112906415;12:112906415;12:112906415;12:113012149;12:113012149;12:113012149;	rs10849925;rs10849925;rs4378452;rs4378452;rs11065822;rs11065822;rs1265564;rs1265564;rs1265564;rs1265565;rs1265565;rs1265565;rs35466467;rs35466467;rs35466467;rs3809272;rs3809272;rs111338191;rs111338191;rs111338191;rs10774624;rs10774624;rs10774624;rs7310615;rs7310615;rs7310615;rs3184504;rs3184504;rs3184504;rs3184504;rs3184504;rs3184504;rs11348701;rs11348701;rs11348701;rs4766578;rs4766578;rs4766578;rs4766578;rs4766578;rs4766578;rs10774625;rs10774625;rs10774625;rs10774625;rs10774625;rs10774625;rs7137828;rs7137828;rs7137828;rs678436;rs678436;rs597808;rs597808;rs597808;rs648997;rs648997;rs629404;rs629404;rs593226;rs593226;rs653178;rs653178;rs653178;rs653178;rs653178;rs653178;rs61944391;rs61944391;rs61941261;rs61941261;rs61941262;rs61941262;rs11065961;rs11065961;rs11065979;rs11065979;rs11065979;rs11065979;rs11065979;rs11065987;rs11065987;rs11065987;rs11065987;rs11065987;rs11065987;rs11065991;rs11065991;rs11065991;rs565349424;rs565349424;rs565349424;rs847888;rs847888;rs847888;rs4766897;rs4766897;rs4766897;rs2013002;rs2013002;rs2013002;rs11513729;rs11513729;rs11513729;rs17696736;rs17696736;rs17696736;rs17696736;rs17696736;rs570920196;rs570920196;rs570920196;rs10850001;rs10850001;rs10850001;rs17630235;rs17630235;rs17630235;rs17630235;rs17630235;rs17630235;rs11066188;rs11066188;rs11066188;rs11066188;rs11066188;rs11066188;rs7953257;rs7953257;rs7953257;rs547587127;rs547587127;rs11066272;rs11066272;rs11066272;rs10850034;rs10850034;rs10850034;rs561660516;rs561660516;rs561660516;rs71445573;rs71445573;rs71445573;rs11066283;rs11066283;rs11066283;rs148549322;rs148549322;rs11066301;rs11066301;rs11066301;rs11066301;rs11066301;rs560413886;rs560413886;rs560413886;rs11066309;rs11066309;rs11066309;rs58235019;rs58235019;rs58235019;rs11066320;rs11066320;rs11066320;rs11066320;rs11066320;rs233701;rs233701;rs233701;	cholesterol;LDL_C;cholesterol;LDL_C;cholesterol;LDL_C;cholesterol;HDL_C;LDL_C;cholesterol;HDL_C;LDL_C;cholesterol;HDL_C;LDL_C;cholesterol;HDL_C;cholesterol;HDL_C;LDL_C;cholesterol;HDL_C;LDL_C;cholesterol;HDL_C;LDL_C;cholesterol;HDL;HDL_C;LDL;LDL_C;TC;cholesterol;HDL_C;LDL_C;cholesterol;HDL;HDL_C;LDL;LDL_C;TC;cholesterol;HDL;HDL_C;LDL;LDL_C;TC;cholesterol;HDL_C;LDL_C;cholesterol;LDL_C;cholesterol;HDL_C;LDL_C;cholesterol;LDL_C;cholesterol;LDL_C;cholesterol;LDL_C;cholesterol;HDL;HDL_C;LDL;LDL_C;TC;cholesterol;LDL_C;cholesterol;LDL_C;cholesterol;LDL_C;cholesterol;LDL_C;cholesterol;HDL;HDL_C;LDL_C;TC;cholesterol;HDL;HDL_C;LDL;LDL_C;TC;cholesterol;HDL_C;LDL_C;cholesterol;HDL_C;LDL_C;cholesterol;HDL_C;LDL_C;cholesterol;HDL_C;LDL_C;cholesterol;HDL_C;LDL_C;cholesterol;HDL_C;LDL_C;cholesterol;HDL_C;LDL;LDL_C;TC;cholesterol;HDL_C;LDL_C;cholesterol;HDL_C;LDL_C;cholesterol;HDL;HDL_C;LDL;LDL_C;TC;cholesterol;HDL;HDL_C;LDL;LDL_C;TC;cholesterol;HDL_C;LDL_C;cholesterol;LDL_C;cholesterol;HDL_C;LDL_C;cholesterol;HDL_C;LDL_C;cholesterol;HDL_C;LDL_C;cholesterol;HDL_C;LDL_C;cholesterol;HDL_C;LDL_C;cholesterol;LDL_C;cholesterol;HDL_C;LDL;LDL_C;TC;cholesterol;HDL_C;LDL_C;cholesterol;HDL_C;LDL_C;cholesterol;HDL_C;LDL_C;cholesterol;HDL_C;LDL;LDL_C;TC;cholesterol;HDL_C;LDL_C;	UKBB;UKBB;UKBB;UKBB;UKBB;UKBB;UKBB;UKBB;UKBB;UKBB;UKBB;UKBB;UKBB;UKBB;UKBB;UKBB;UKBB;UKBB;UKBB;UKBB;UKBB;UKBB;UKBB;UKBB;UKBB;UKBB;UKBB;Willer_et_al_2013;UKBB;Willer_et_al_2013;UKBB;Willer_et_al_2013;UKBB;UKBB;UKBB;UKBB;Willer_et_al_2013;UKBB;Willer_et_al_2013;UKBB;Willer_et_al_2013;UKBB;Willer_et_al_2013;UKBB;Willer_et_al_2013;UKBB;Willer_et_al_2013;UKBB;UKBB;UKBB;UKBB;UKBB;UKBB;UKBB;UKBB;UKBB;UKBB;UKBB;UKBB;UKBB;UKBB;UKBB;Willer_et_al_2013;UKBB;Willer_et_al_2013;UKBB;Willer_et_al_2013;UKBB;UKBB;UKBB;UKBB;UKBB;UKBB;UKBB;UKBB;UKBB;Willer_et_al_2013;UKBB;UKBB;Willer_et_al_2013;UKBB;Willer_et_al_2013;UKBB;Willer_et_al_2013;UKBB;Willer_et_al_2013;UKBB;UKBB;UKBB;UKBB;UKBB;UKBB;UKBB;UKBB;UKBB;UKBB;UKBB;UKBB;UKBB;UKBB;UKBB;UKBB;UKBB;UKBB;UKBB;UKBB;Willer_et_al_2013;UKBB;Willer_et_al_2013;UKBB;UKBB;UKBB;UKBB;UKBB;UKBB;UKBB;Willer_et_al_2013;UKBB;Willer_et_al_2013;UKBB;Willer_et_al_2013;UKBB;Willer_et_al_2013;UKBB;Willer_et_al_2013;UKBB;Willer_et_al_2013;UKBB;UKBB;UKBB;UKBB;UKBB;UKBB;UKBB;UKBB;UKBB;UKBB;UKBB;UKBB;UKBB;UKBB;UKBB;UKBB;UKBB;UKBB;UKBB;UKBB;UKBB;UKBB;UKBB;UKBB;Willer_et_al_2013;UKBB;Willer_et_al_2013;UKBB;UKBB;UKBB;UKBB;UKBB;UKBB;UKBB;UKBB;UKBB;UKBB;UKBB;Willer_et_al_2013;UKBB;Willer_et_al_2013;UKBB;UKBB;UKBB;	12:112007756;12:112871372	rs653178;rs11066301	111466567;111569952;111569952;112007756;112007756;112007756;112007756;111885310;112007756;112007756;111716376;111885310;112115228;111472415;112049014;	rs4766578;rs653178;rs653178;rs653178;rs653178;rs653178;rs653178;rs72650673;rs653178;rs653178;rs1265566;rs72650673;rs10850001;rs10774625;rs17696736;	HDL_cholesterol;LDL_cholesterol;Total_cholesterol_levels;Cholesterol;HDL_cholesterol;LDL_cholesterol;Albumin;HDL_cholesterol;Apolipoprotein_A;Apolipoprotein_B;HDL_cholesterol;Apolipoprotein_A;Estimated_glomerular_filtration_rate;Estimated_glomerular_filtration_rate;Estimated_glomerular_filtration_rate;	Klarin_et_al.;Klarin_et_al.;Klarin_et_al.;Sinnott-Armstrong_et_al.;Sinnott-Armstrong_et_al.;Sinnott-Armstrong_et_al.;Sinnott-Armstrong_et_al.;Sinnott-Armstrong_et_al.;Sinnott-Armstrong_et_al.;Sinnott-Armstrong_et_al.;Sinnott-Armstrong_et_al.;Sinnott-Armstrong_et_al.;Wuttke_et_al.;Wuttke_et_al.;Wuttke_et_al.;
12_12	12	111208458	113604903	L-LDL-C_percent	111884608	12:111884608:C:T	rs3184504	t	c	0.4507	-0.0349626	0.00408832	1.212e-17	16.92	33	0.937	No	SH2B3	SH2B3	Biology	62	ApoA1;EstC;FAw6;FreeC;HDL2-C;HDL3-C;HDL-C;HDL-D;IDL-C;IDL-CE;IDL-C_percent;IDL-FC;IDL-FC_percent;IDL-L;IDL-P;IDL-PL;IDL-TG_percent;LA;LDL-C;L-HDL-FC_percent;L-LDL-C;L-LDL-CE;L-LDL-CE_percent;L-LDL-C_percent;L-LDL-FC;L-LDL-L;L-LDL-P;L-LDL-PL;M-HDL-FC_percent;M-LDL-C;M-LDL-CE;M-LDL-CE_percent;M-LDL-C_percent;M-LDL-FC;M-LDL-L;M-LDL-P;M-LDL-PL;PC;PUFA;Serum-C;S-LDL-C;S-LDL-CE;S-LDL-CE_percent;S-LDL-C_percent;S-LDL-FC;S-LDL-L;S-LDL-P;S-LDL-PL;SM;TotCho;TotFA;TotPG;XL-HDL-C;XL-HDL-CE;XL-HDL-FC;XL-HDL-FC_percent;XL-HDL-L;XL-HDL-P;XL-HDL-PL;XS-VLDL-FC;XS-VLDL-FC_percent;XS-VLDL-PL;	1	region_12_12_locus_1	missense_variant	NA	NA	NA	AUTOIMMUNE (p=3.74369e-88); AUTOIMMUNE_NONTHYROID (p=3.74369e-88); AUTOIMMUNE_NONTHYROID_STRICT (p=3.74369e-88); COPD_ASTHMA_INFECTIONS (p=2.26819e-08); D3_ANAEMIA_B12_DEF (p=3.04789e-09); DM_KETOACIDOSIS (p=2.71225e-10); DM_PERIPHATHERO (p=2.39668e-08); E4_DM1 (p=1.87672e-21); E4_DM1KETO (p=5.62691e-09); E4_DM1NASCOMP (p=2.88204e-18); E4_DM1NOCOMP (p=1.24595e-24); E4_DM1OPTH (p=1.50141e-15); E4_DM1REN (p=1.82423e-08); E4_DMNAS (p=1.10489e-08); E4_ENDONUTRMET (p=2.50957e-21); E4_HYTHYNAS (p=5.95114e-55); E4_HYTHY_AI_STRICT (p=2.66073e-72); E4_HYTHY_AI_STRICT_PURCH (p=1.13999e-59); E4_THYROID (p=2.68473e-42); FG_CEREBVASC (p=7.98877e-10); FG_CVD (p=2.06158e-18); FG_DISVEINLYMPH (p=6.1e-10); FG_DOAAC (p=9.77462e-14); FG_HYPERTENSION (p=1.87802e-28); FG_OTHHEART (p=5.08358e-10); H7_RETINALDISOTH (p=6.45461e-09); H7_RETINOPATHYDIAB (p=2.36701e-08); HYPOTHYROIDISM (p=6.24022e-43); HYPOTHY_LEVOTHY (p=1.0193e-42); HYPOTHY_PURCHASE (p=1.0193e-42); HYPOTHY_REIMB (p=2.14437e-28); HYPOT_THYRO_INCL (p=1.66955e-56); I9_CHD (p=8.64311e-10); I9_CORATHER (p=3.71706e-11); I9_CVD (p=8.5763e-16); I9_CVD_HARD (p=4.03088e-13); I9_HEARTFAIL_AND_ANTIHYPERT (p=1.57739e-08); I9_HYPERTENSION (p=1.86252e-28); I9_HYPTENS (p=1.70177e-28); I9_HYPTENSESS (p=7.83249e-24); I9_IHD (p=1.32581e-09); I9_ISCHHEART (p=3.28103e-09); I9_REVASC (p=1.58216e-09); J10_SINUSITIS (p=7.73143e-09); J10_UPPERINFEC (p=6.67114e-12); K11_COELIAC (p=5.17011e-12); K11_REIMB_202 (p=1.23225e-20); M13_POLYARTHROPATHIES (p=2.12569e-11); M13_RHEUMA (p=6.11646e-12); M13_RHEUMA_INCLAVO (p=1.56892e-15); PULM_INFECTIONS (p=2.26819e-08); RHEUMA_NOS (p=1.63286e-08); RHEUMA_OTHER_WIDE (p=4.87697e-09); RHEUMA_SEROPOS (p=4.00867e-11); RHEUMA_SEROPOS_OTH (p=1.16842e-11); RHEUMA_SEROPOS_WIDE (p=6.27191e-11); RX_ANTIHYP (p=5.16416e-26); RX_CROHN_2NDLINE (p=8.12456e-19); T1D_STRICT1 (p=4.16908e-08); T1D_WIDE (p=1.11712e-19); T1D_WIDE1 (p=5.29907e-21);	Basophil count (Astle W 2016); Eosinophil count (Astle W 2016); Eosinophil percentage of granulocytes (Astle W 2016); Eosinophil percentage of white cells (Astle W 2016); Granulocyte count (Astle W 2016); Hematocrit (Astle W 2016); Hemoglobin concentration (Astle W 2016); High light scatter percentage of red cells (Astle W 2016); High light scatter reticulocyte count (Astle W 2016); Immature fraction of reticulocytes (Astle W 2016); Lymphocyte count (Astle W 2016); Lymphocyte percentage of white cells (Astle W 2016); Monocyte count (Astle W 2016); Myeloid white cell count (Astle W 2016); Neutrophil count (Astle W 2016); Neutrophil percentage of granulocytes (Astle W 2016); Neutrophil percentage of white cells (Astle W 2016); Platelet count (Astle W 2016); Plateletcrit (Astle W 2016); Red blood cell count (Astle W 2016); Reticulocyte count (Astle W 2016); Reticulocyte fraction of red cells (Astle W 2016); Sum basophil neutrophil counts (Astle W 2016); Sum eosinophil basophil counts (Astle W 2016); Sum neutrophil eosinophil counts (Astle W 2016); White blood cell count (Astle W 2016); Diastolic blood pressure (BPExome 2016); Hypertension (BPExome 2016); Coronary artery disease (CARDIoGRAMplusC4D 2013); Coronary artery disease (CARDIoGRAMplusC4D 2015); Myocardial infarction (CARDIoGRAMplusC4D 2015); log eGFR cystatin C (CKDGen 2016); Maternal effects on offspring birthweight (EGGC 2018); Body mass index (GIANT 2018); Body mass index (GIANT 2018); High density lipoprotein (GLGC 2013); Low density lipoprotein (GLGC 2013); Low density lipoprotein (GLGC 2010); Total cholesterol (GLGC 2013); Total cholesterol (GLGC 2010); Blood eosinophil count (Gudbjartsson DF 2009); Celiac disease (Dubois PC 2010); Celiac disease (Zhernakova A 2011); Celiac disease (Trynka 2011); Coronary artery disease (Soranzo N 2009); Coronary artery disease (CARDIoGRAMplusC4D 2013); Coronary artery disease age 50 (CARDIoGRAMplusC4D 2013); Cystatin C in serum (CKDGen 2010); Diastolic blood pressure (Levy D 2009); Diastolic blood pressure (Fox 2011); Diastolic blood pressure (Wain LV 2011); Diastolic blood pressure (ICBP 2011); Diastolic blood pressure (CARDIoGRAMplusC4D 2013); Eosinophil count (Gudbjartsson DF 2009); Gene expression of CUX2 in prefrontal cortex (ICBP 2011); Gene expression of CUX2 in visual cortex (ICBP 2011); Generalized vitiligo (Jin Y 2012); Hematocrit Hct (Ganesh SK 2009); Hematocrit Hct (van der Harst P 2012); Hemoglobin Hb (Ganesh SK 2009); Hemoglobin Hb (Gieger C 2011); Hemoglobin Hb (van der Harst P 2012); Hypertension (Lettre G 2011); Hypothyroidism (Eriksson N 2012); Juvenile idiopathic arthritis including oligoarticular and rheumatoid factor negative polyarticular JIA (Hinks 2013); LDL cholesterol (GLGC 2010); LDL cholesterol (Asselbergs 2012); LDL cholesterol (CARDIoGRAMplusC4D 2013); Lymphocyte count (Gudbjartsson DF 2009); Mean arterial pressure (Wain LV 2011); Myocardial infarction (Soranzo N 2009); Plasma Beta 2 microglobulin levels (Tin A 2013); Platelet count PLT (Gudbjartsson DF 2009); Platelet count PLT (Soranzo N 2009); Platelet count PLT (Gieger C 2011); Primary biliary cirrhosis (Liu 2012); Primary sclerosing cholangitis (Liu 2013); Red blood cell count RBC (Gieger C 2011); Red blood cell count RBC (van der Harst P 2012); Retinal venular caliber (Ikram MK 2010); Rheumatoid arthritis and celiac disease (Zhernakova A 2011); Selective immunoglobulin A deficiency IgAD (Ferreira RC 2010); Serum urate (GUGC 2012); Soluble intercellular adhesion molecule 1 ICAM 1 (Pare G 2011); Systolic blood pressure (Levy D 2009); Systolic blood pressure (Fox 2011); Systolic blood pressure (Wain LV 2011); Systolic blood pressure (ICBP 2011); Systolic blood pressure (CARDIoGRAMplusC4D 2013); Systolic blood pressure and diastolic blood pressure (Ganesh SK 2009); Total cholesterol (GLGC 2010); Total cholesterol (Asselbergs 2012); Total cholesterol (CARDIoGRAMplusC4D 2013); Type 1 diabetes (Barrett JC 2009); Type 1 diabetes (Plagnol V 2011); Type 1 diabetes (Bradfield JP 2011); Serum urate (GUGC 2012); Coronary artery disease (Howson JMM 2017); Coronary artery disease (Howson JMM 2017); Diastolic blood pressure (ICBP 2011); Systolic blood pressure (ICBP 2011); Primary sclerosing cholangitis (Ji S 2017); Beta 2 microglubulin plasma levels (Tin A 2013); Blood metabolite levels (Shin SY 2014); Colorectal cancer (Schumacher FR 2015); Colorectal or endometrial cancer (Cheng TH 2015); Coronary artery disease (CARDIoGRAMplusC4D 2015); Coronary artery disease (van der Harst P 2018); Diastolic blood pressure (Levy D 2009); Diastolic blood pressure (ICBP 2011); Diastolic blood pressure (Kato N 2015); Diastolic blood pressure (Wain LV 2017); Eosinophil counts (Gudbjartsson DF 2009); Fibrinogen levels (de Vries PS 2017); Granulocyte count (Astle W 2016); Hematocrit (Astle W 2016); Hemoglobin concentration (Astle W 2016); Hemoglobin levels (van Rooij FJA 2016); Hypothyroidism (Eriksson N 2012); Inflammatory bowel disease (IBDGC 2015); Lymphocyte counts (Astle W 2016); Myeloid white cell count (Astle W 2016); Neutrophil count (Astle W 2016); Platelet count (Astle W 2016); Platelet counts (Gieger C 2011); Platelet counts (Shameer K 2013); Plateletcrit (Astle W 2016); Primary sclerosing cholangitis (Ji S 2017); Red blood cell count (Astle W 2016); Red blood cell traits (van der Harst P 2012); Reticulocyte count (Astle W 2016); Sum basophil neutrophil counts (Astle W 2016); Sum neutrophil eosinophil counts (Astle W 2016); Systolic blood pressure (Levy D 2009); Systolic blood pressure (Wain LV 2017); Tonsillectomy (Pickrell JK 2016); Tonsillectomy (Tian C 2017); Type 1 diabetes (Barrett JC 2009); Type 1 diabetes autoantibodies (Plagnol V 2011); White blood cell count (Astle W 2016); Acute myocardial infarction (Neale B 2017); Arm fat-free mass left (Neale B 2017); Arm fat-free mass right (Neale B 2017); Arm predicted mass left (Neale B 2017); Arm predicted mass right (Neale B 2017); Basal metabolic rate (Neale B 2017); Birth weight (Neale B 2017); Birth weight of first child (Neale B 2017); Comparative height size at age 10 (Neale B 2017); Diastolic blood pressure (Neale B 2017); Hayfever, allergic rhinitis or eczema (Neale B 2017); Height (Neale B 2017); Hip circumference (Neale B 2017); Illnesses of father: heart disease (Neale B 2017); Illnesses of siblings: high blood pressure (Neale B 2017); Illnesses of siblings: none of the above, group 1 (Neale B 2017); Impedance of arm left (Neale B 2017); Impedance of arm right (Neale B 2017); Impedance of leg right (Neale B 2017); Impedance of whole body (Neale B 2017); Leg fat-free mass left (Neale B 2017); Leg fat-free mass right (Neale B 2017); Leg predicted mass left (Neale B 2017); Leg predicted mass right (Neale B 2017); Mean time to correctly identify matches (Neale B 2017); Medication for cholesterol, blood pressure or diabetes: blood pressure medication (Neale B 2017); Medication for cholesterol, blood pressure or diabetes: none of the above (Neale B 2017); No blood clot, bronchitis, emphysema, asthma, rhinitis, eczema or allergy diagnosed by doctor (Neale B 2017); No treatment with medication for cholesterol, blood pressure, diabetes, or take exogenous hormones (Neale B 2017); Number of self-reported non-cancer illnesses (Neale B 2017); Number of treatments or medications taken (Neale B 2017); Past tobacco smoking (Neale B 2017); Self-reported heart attack or myocardial infarction (Neale B 2017); Self-reported hypertension (Neale B 2017); Self-reported hypothyroidism or myxoedema (Neale B 2017); Smoking status: previous (Neale B 2017); Systolic blood pressure (Neale B 2017); Taking other prescription medications (Neale B 2017); Treatment with atenolol (Neale B 2017); Treatment with blood pressure medication (Neale B 2017); Treatment with levothyroxine sodium (Neale B 2017); Treatment with thyroxine product (Neale B 2017); Trunk fat-free mass (Neale B 2017); Trunk predicted mass (Neale B 2017); Vascular or heart problems diagnosed by doctor: heart attack (Neale B 2017); Vascular or heart problems diagnosed by doctor: high blood pressure (Neale B 2017); Vascular or heart problems diagnosed by doctor: none of the above (Neale B 2017); Weight (Neale B 2017); Whole body fat-free mass (Neale B 2017); Whole body water mass (Neale B 2017); Coronary artery disease (Nelson CP 2017); Blood pressure (Levy D 2009); Blood pressure (Levy D 2009); Blood pressure (ICBP 2011); Diabetes mellitus type 1 (Barrett JC 2009); Diabetes mellitus type 1 (Plagnol V 2011); Eosinophils (Gudbjartsson DF 2009); Hypothyroidism (Eriksson N 2012); Coronary artery disease (van der Harst P 2018); Coronary artery disease (van der Harst P 2018);	Kynurenine (Shin S 2014);	NA	NA	12:111495518;12:111495518;12:111504033;12:111504033;12:111600134;12:111600134;12:111708458;12:111708458;12:111708458;12:111715197;12:111715197;12:111715197;12:111720125;12:111720125;12:111720125;12:111800258;12:111800258;12:111826477;12:111826477;12:111826477;12:111833788;12:111833788;12:111833788;12:111865049;12:111865049;12:111865049;12:111884608;12:111884608;12:111884608;12:111884608;12:111884608;12:111884608;12:111890233;12:111890233;12:111890233;12:111904371;12:111904371;12:111904371;12:111904371;12:111904371;12:111904371;12:111910219;12:111910219;12:111910219;12:111910219;12:111910219;12:111910219;12:111932800;12:111932800;12:111932800;12:111949394;12:111949394;12:111973358;12:111973358;12:111973358;12:111976776;12:111976776;12:111982813;12:111982813;12:111993886;12:111993886;12:112007756;12:112007756;12:112007756;12:112007756;12:112007756;12:112007756;12:112013937;12:112013937;12:112013941;12:112013941;12:112013944;12:112013944;12:112023067;12:112023067;12:112059557;12:112059557;12:112059557;12:112059557;12:112059557;12:112072424;12:112072424;12:112072424;12:112072424;12:112072424;12:112072424;12:112083162;12:112083162;12:112083162;12:112105502;12:112105502;12:112105502;12:112151742;12:112151742;12:112151742;12:112179471;12:112179471;12:112179471;12:112200150;12:112200150;12:112200150;12:112273499;12:112273499;12:112273499;12:112486818;12:112486818;12:112486818;12:112486818;12:112486818;12:112542639;12:112542639;12:112542639;12:112553032;12:112553032;12:112553032;12:112591686;12:112591686;12:112591686;12:112591686;12:112591686;12:112591686;12:112610714;12:112610714;12:112610714;12:112610714;12:112610714;12:112610714;12:112684221;12:112684221;12:112684221;12:112761777;12:112761777;12:112802224;12:112802224;12:112802224;12:112817521;12:112817521;12:112817521;12:112828628;12:112828628;12:112828628;12:112829103;12:112829103;12:112829103;12:112840766;12:112840766;12:112840766;12:112850727;12:112850727;12:112871372;12:112871372;12:112871372;12:112871372;12:112871372;12:112880634;12:112880634;12:112880634;12:112883476;12:112883476;12:112883476;12:112896840;12:112896840;12:112896840;12:112906415;12:112906415;12:112906415;12:112906415;12:112906415;12:113012149;12:113012149;12:113012149;	rs10849925;rs10849925;rs4378452;rs4378452;rs11065822;rs11065822;rs1265564;rs1265564;rs1265564;rs1265565;rs1265565;rs1265565;rs35466467;rs35466467;rs35466467;rs3809272;rs3809272;rs111338191;rs111338191;rs111338191;rs10774624;rs10774624;rs10774624;rs7310615;rs7310615;rs7310615;rs3184504;rs3184504;rs3184504;rs3184504;rs3184504;rs3184504;rs11348701;rs11348701;rs11348701;rs4766578;rs4766578;rs4766578;rs4766578;rs4766578;rs4766578;rs10774625;rs10774625;rs10774625;rs10774625;rs10774625;rs10774625;rs7137828;rs7137828;rs7137828;rs678436;rs678436;rs597808;rs597808;rs597808;rs648997;rs648997;rs629404;rs629404;rs593226;rs593226;rs653178;rs653178;rs653178;rs653178;rs653178;rs653178;rs61944391;rs61944391;rs61941261;rs61941261;rs61941262;rs61941262;rs11065961;rs11065961;rs11065979;rs11065979;rs11065979;rs11065979;rs11065979;rs11065987;rs11065987;rs11065987;rs11065987;rs11065987;rs11065987;rs11065991;rs11065991;rs11065991;rs565349424;rs565349424;rs565349424;rs847888;rs847888;rs847888;rs4766897;rs4766897;rs4766897;rs2013002;rs2013002;rs2013002;rs11513729;rs11513729;rs11513729;rs17696736;rs17696736;rs17696736;rs17696736;rs17696736;rs570920196;rs570920196;rs570920196;rs10850001;rs10850001;rs10850001;rs17630235;rs17630235;rs17630235;rs17630235;rs17630235;rs17630235;rs11066188;rs11066188;rs11066188;rs11066188;rs11066188;rs11066188;rs7953257;rs7953257;rs7953257;rs547587127;rs547587127;rs11066272;rs11066272;rs11066272;rs10850034;rs10850034;rs10850034;rs561660516;rs561660516;rs561660516;rs71445573;rs71445573;rs71445573;rs11066283;rs11066283;rs11066283;rs148549322;rs148549322;rs11066301;rs11066301;rs11066301;rs11066301;rs11066301;rs560413886;rs560413886;rs560413886;rs11066309;rs11066309;rs11066309;rs58235019;rs58235019;rs58235019;rs11066320;rs11066320;rs11066320;rs11066320;rs11066320;rs233701;rs233701;rs233701;	cholesterol;LDL_C;cholesterol;LDL_C;cholesterol;LDL_C;cholesterol;HDL_C;LDL_C;cholesterol;HDL_C;LDL_C;cholesterol;HDL_C;LDL_C;cholesterol;HDL_C;cholesterol;HDL_C;LDL_C;cholesterol;HDL_C;LDL_C;cholesterol;HDL_C;LDL_C;cholesterol;HDL;HDL_C;LDL;LDL_C;TC;cholesterol;HDL_C;LDL_C;cholesterol;HDL;HDL_C;LDL;LDL_C;TC;cholesterol;HDL;HDL_C;LDL;LDL_C;TC;cholesterol;HDL_C;LDL_C;cholesterol;LDL_C;cholesterol;HDL_C;LDL_C;cholesterol;LDL_C;cholesterol;LDL_C;cholesterol;LDL_C;cholesterol;HDL;HDL_C;LDL;LDL_C;TC;cholesterol;LDL_C;cholesterol;LDL_C;cholesterol;LDL_C;cholesterol;LDL_C;cholesterol;HDL;HDL_C;LDL_C;TC;cholesterol;HDL;HDL_C;LDL;LDL_C;TC;cholesterol;HDL_C;LDL_C;cholesterol;HDL_C;LDL_C;cholesterol;HDL_C;LDL_C;cholesterol;HDL_C;LDL_C;cholesterol;HDL_C;LDL_C;cholesterol;HDL_C;LDL_C;cholesterol;HDL_C;LDL;LDL_C;TC;cholesterol;HDL_C;LDL_C;cholesterol;HDL_C;LDL_C;cholesterol;HDL;HDL_C;LDL;LDL_C;TC;cholesterol;HDL;HDL_C;LDL;LDL_C;TC;cholesterol;HDL_C;LDL_C;cholesterol;LDL_C;cholesterol;HDL_C;LDL_C;cholesterol;HDL_C;LDL_C;cholesterol;HDL_C;LDL_C;cholesterol;HDL_C;LDL_C;cholesterol;HDL_C;LDL_C;cholesterol;LDL_C;cholesterol;HDL_C;LDL;LDL_C;TC;cholesterol;HDL_C;LDL_C;cholesterol;HDL_C;LDL_C;cholesterol;HDL_C;LDL_C;cholesterol;HDL_C;LDL;LDL_C;TC;cholesterol;HDL_C;LDL_C;	UKBB;UKBB;UKBB;UKBB;UKBB;UKBB;UKBB;UKBB;UKBB;UKBB;UKBB;UKBB;UKBB;UKBB;UKBB;UKBB;UKBB;UKBB;UKBB;UKBB;UKBB;UKBB;UKBB;UKBB;UKBB;UKBB;UKBB;Willer_et_al_2013;UKBB;Willer_et_al_2013;UKBB;Willer_et_al_2013;UKBB;UKBB;UKBB;UKBB;Willer_et_al_2013;UKBB;Willer_et_al_2013;UKBB;Willer_et_al_2013;UKBB;Willer_et_al_2013;UKBB;Willer_et_al_2013;UKBB;Willer_et_al_2013;UKBB;UKBB;UKBB;UKBB;UKBB;UKBB;UKBB;UKBB;UKBB;UKBB;UKBB;UKBB;UKBB;UKBB;UKBB;Willer_et_al_2013;UKBB;Willer_et_al_2013;UKBB;Willer_et_al_2013;UKBB;UKBB;UKBB;UKBB;UKBB;UKBB;UKBB;UKBB;UKBB;Willer_et_al_2013;UKBB;UKBB;Willer_et_al_2013;UKBB;Willer_et_al_2013;UKBB;Willer_et_al_2013;UKBB;Willer_et_al_2013;UKBB;UKBB;UKBB;UKBB;UKBB;UKBB;UKBB;UKBB;UKBB;UKBB;UKBB;UKBB;UKBB;UKBB;UKBB;UKBB;UKBB;UKBB;UKBB;UKBB;Willer_et_al_2013;UKBB;Willer_et_al_2013;UKBB;UKBB;UKBB;UKBB;UKBB;UKBB;UKBB;Willer_et_al_2013;UKBB;Willer_et_al_2013;UKBB;Willer_et_al_2013;UKBB;Willer_et_al_2013;UKBB;Willer_et_al_2013;UKBB;Willer_et_al_2013;UKBB;UKBB;UKBB;UKBB;UKBB;UKBB;UKBB;UKBB;UKBB;UKBB;UKBB;UKBB;UKBB;UKBB;UKBB;UKBB;UKBB;UKBB;UKBB;UKBB;UKBB;UKBB;UKBB;UKBB;Willer_et_al_2013;UKBB;Willer_et_al_2013;UKBB;UKBB;UKBB;UKBB;UKBB;UKBB;UKBB;UKBB;UKBB;UKBB;UKBB;Willer_et_al_2013;UKBB;Willer_et_al_2013;UKBB;UKBB;UKBB;	12:112007756;12:112871372	rs653178;rs11066301	111466567;111569952;111569952;112007756;112007756;112007756;112007756;111885310;112007756;112007756;111716376;111885310;112115228;111472415;112049014;	rs4766578;rs653178;rs653178;rs653178;rs653178;rs653178;rs653178;rs72650673;rs653178;rs653178;rs1265566;rs72650673;rs10850001;rs10774625;rs17696736;	HDL_cholesterol;LDL_cholesterol;Total_cholesterol_levels;Cholesterol;HDL_cholesterol;LDL_cholesterol;Albumin;HDL_cholesterol;Apolipoprotein_A;Apolipoprotein_B;HDL_cholesterol;Apolipoprotein_A;Estimated_glomerular_filtration_rate;Estimated_glomerular_filtration_rate;Estimated_glomerular_filtration_rate;	Klarin_et_al.;Klarin_et_al.;Klarin_et_al.;Sinnott-Armstrong_et_al.;Sinnott-Armstrong_et_al.;Sinnott-Armstrong_et_al.;Sinnott-Armstrong_et_al.;Sinnott-Armstrong_et_al.;Sinnott-Armstrong_et_al.;Sinnott-Armstrong_et_al.;Sinnott-Armstrong_et_al.;Sinnott-Armstrong_et_al.;Wuttke_et_al.;Wuttke_et_al.;Wuttke_et_al.;
12_12	12	111208458	113604903	M-LDL-FC	111884608	12:111884608:C:T	rs3184504	t	c	0.4507	-0.0346172	0.00408359	2.308e-17	16.64	33	0.282	No	SH2B3	SH2B3	Biology	62	ApoA1;EstC;FAw6;FreeC;HDL2-C;HDL3-C;HDL-C;HDL-D;IDL-C;IDL-CE;IDL-C_percent;IDL-FC;IDL-FC_percent;IDL-L;IDL-P;IDL-PL;IDL-TG_percent;LA;LDL-C;L-HDL-FC_percent;L-LDL-C;L-LDL-CE;L-LDL-CE_percent;L-LDL-C_percent;L-LDL-FC;L-LDL-L;L-LDL-P;L-LDL-PL;M-HDL-FC_percent;M-LDL-C;M-LDL-CE;M-LDL-CE_percent;M-LDL-C_percent;M-LDL-FC;M-LDL-L;M-LDL-P;M-LDL-PL;PC;PUFA;Serum-C;S-LDL-C;S-LDL-CE;S-LDL-CE_percent;S-LDL-C_percent;S-LDL-FC;S-LDL-L;S-LDL-P;S-LDL-PL;SM;TotCho;TotFA;TotPG;XL-HDL-C;XL-HDL-CE;XL-HDL-FC;XL-HDL-FC_percent;XL-HDL-L;XL-HDL-P;XL-HDL-PL;XS-VLDL-FC;XS-VLDL-FC_percent;XS-VLDL-PL;	1	region_12_12_locus_1	missense_variant	NA	NA	NA	AUTOIMMUNE (p=3.74369e-88); AUTOIMMUNE_NONTHYROID (p=3.74369e-88); AUTOIMMUNE_NONTHYROID_STRICT (p=3.74369e-88); COPD_ASTHMA_INFECTIONS (p=2.26819e-08); D3_ANAEMIA_B12_DEF (p=3.04789e-09); DM_KETOACIDOSIS (p=2.71225e-10); DM_PERIPHATHERO (p=2.39668e-08); E4_DM1 (p=1.87672e-21); E4_DM1KETO (p=5.62691e-09); E4_DM1NASCOMP (p=2.88204e-18); E4_DM1NOCOMP (p=1.24595e-24); E4_DM1OPTH (p=1.50141e-15); E4_DM1REN (p=1.82423e-08); E4_DMNAS (p=1.10489e-08); E4_ENDONUTRMET (p=2.50957e-21); E4_HYTHYNAS (p=5.95114e-55); E4_HYTHY_AI_STRICT (p=2.66073e-72); E4_HYTHY_AI_STRICT_PURCH (p=1.13999e-59); E4_THYROID (p=2.68473e-42); FG_CEREBVASC (p=7.98877e-10); FG_CVD (p=2.06158e-18); FG_DISVEINLYMPH (p=6.1e-10); FG_DOAAC (p=9.77462e-14); FG_HYPERTENSION (p=1.87802e-28); FG_OTHHEART (p=5.08358e-10); H7_RETINALDISOTH (p=6.45461e-09); H7_RETINOPATHYDIAB (p=2.36701e-08); HYPOTHYROIDISM (p=6.24022e-43); HYPOTHY_LEVOTHY (p=1.0193e-42); HYPOTHY_PURCHASE (p=1.0193e-42); HYPOTHY_REIMB (p=2.14437e-28); HYPOT_THYRO_INCL (p=1.66955e-56); I9_CHD (p=8.64311e-10); I9_CORATHER (p=3.71706e-11); I9_CVD (p=8.5763e-16); I9_CVD_HARD (p=4.03088e-13); I9_HEARTFAIL_AND_ANTIHYPERT (p=1.57739e-08); I9_HYPERTENSION (p=1.86252e-28); I9_HYPTENS (p=1.70177e-28); I9_HYPTENSESS (p=7.83249e-24); I9_IHD (p=1.32581e-09); I9_ISCHHEART (p=3.28103e-09); I9_REVASC (p=1.58216e-09); J10_SINUSITIS (p=7.73143e-09); J10_UPPERINFEC (p=6.67114e-12); K11_COELIAC (p=5.17011e-12); K11_REIMB_202 (p=1.23225e-20); M13_POLYARTHROPATHIES (p=2.12569e-11); M13_RHEUMA (p=6.11646e-12); M13_RHEUMA_INCLAVO (p=1.56892e-15); PULM_INFECTIONS (p=2.26819e-08); RHEUMA_NOS (p=1.63286e-08); RHEUMA_OTHER_WIDE (p=4.87697e-09); RHEUMA_SEROPOS (p=4.00867e-11); RHEUMA_SEROPOS_OTH (p=1.16842e-11); RHEUMA_SEROPOS_WIDE (p=6.27191e-11); RX_ANTIHYP (p=5.16416e-26); RX_CROHN_2NDLINE (p=8.12456e-19); T1D_STRICT1 (p=4.16908e-08); T1D_WIDE (p=1.11712e-19); T1D_WIDE1 (p=5.29907e-21);	Basophil count (Astle W 2016); Eosinophil count (Astle W 2016); Eosinophil percentage of granulocytes (Astle W 2016); Eosinophil percentage of white cells (Astle W 2016); Granulocyte count (Astle W 2016); Hematocrit (Astle W 2016); Hemoglobin concentration (Astle W 2016); High light scatter percentage of red cells (Astle W 2016); High light scatter reticulocyte count (Astle W 2016); Immature fraction of reticulocytes (Astle W 2016); Lymphocyte count (Astle W 2016); Lymphocyte percentage of white cells (Astle W 2016); Monocyte count (Astle W 2016); Myeloid white cell count (Astle W 2016); Neutrophil count (Astle W 2016); Neutrophil percentage of granulocytes (Astle W 2016); Neutrophil percentage of white cells (Astle W 2016); Platelet count (Astle W 2016); Plateletcrit (Astle W 2016); Red blood cell count (Astle W 2016); Reticulocyte count (Astle W 2016); Reticulocyte fraction of red cells (Astle W 2016); Sum basophil neutrophil counts (Astle W 2016); Sum eosinophil basophil counts (Astle W 2016); Sum neutrophil eosinophil counts (Astle W 2016); White blood cell count (Astle W 2016); Diastolic blood pressure (BPExome 2016); Hypertension (BPExome 2016); Coronary artery disease (CARDIoGRAMplusC4D 2013); Coronary artery disease (CARDIoGRAMplusC4D 2015); Myocardial infarction (CARDIoGRAMplusC4D 2015); log eGFR cystatin C (CKDGen 2016); Maternal effects on offspring birthweight (EGGC 2018); Body mass index (GIANT 2018); Body mass index (GIANT 2018); High density lipoprotein (GLGC 2013); Low density lipoprotein (GLGC 2013); Low density lipoprotein (GLGC 2010); Total cholesterol (GLGC 2013); Total cholesterol (GLGC 2010); Blood eosinophil count (Gudbjartsson DF 2009); Celiac disease (Dubois PC 2010); Celiac disease (Zhernakova A 2011); Celiac disease (Trynka 2011); Coronary artery disease (Soranzo N 2009); Coronary artery disease (CARDIoGRAMplusC4D 2013); Coronary artery disease age 50 (CARDIoGRAMplusC4D 2013); Cystatin C in serum (CKDGen 2010); Diastolic blood pressure (Levy D 2009); Diastolic blood pressure (Fox 2011); Diastolic blood pressure (Wain LV 2011); Diastolic blood pressure (ICBP 2011); Diastolic blood pressure (CARDIoGRAMplusC4D 2013); Eosinophil count (Gudbjartsson DF 2009); Gene expression of CUX2 in prefrontal cortex (ICBP 2011); Gene expression of CUX2 in visual cortex (ICBP 2011); Generalized vitiligo (Jin Y 2012); Hematocrit Hct (Ganesh SK 2009); Hematocrit Hct (van der Harst P 2012); Hemoglobin Hb (Ganesh SK 2009); Hemoglobin Hb (Gieger C 2011); Hemoglobin Hb (van der Harst P 2012); Hypertension (Lettre G 2011); Hypothyroidism (Eriksson N 2012); Juvenile idiopathic arthritis including oligoarticular and rheumatoid factor negative polyarticular JIA (Hinks 2013); LDL cholesterol (GLGC 2010); LDL cholesterol (Asselbergs 2012); LDL cholesterol (CARDIoGRAMplusC4D 2013); Lymphocyte count (Gudbjartsson DF 2009); Mean arterial pressure (Wain LV 2011); Myocardial infarction (Soranzo N 2009); Plasma Beta 2 microglobulin levels (Tin A 2013); Platelet count PLT (Gudbjartsson DF 2009); Platelet count PLT (Soranzo N 2009); Platelet count PLT (Gieger C 2011); Primary biliary cirrhosis (Liu 2012); Primary sclerosing cholangitis (Liu 2013); Red blood cell count RBC (Gieger C 2011); Red blood cell count RBC (van der Harst P 2012); Retinal venular caliber (Ikram MK 2010); Rheumatoid arthritis and celiac disease (Zhernakova A 2011); Selective immunoglobulin A deficiency IgAD (Ferreira RC 2010); Serum urate (GUGC 2012); Soluble intercellular adhesion molecule 1 ICAM 1 (Pare G 2011); Systolic blood pressure (Levy D 2009); Systolic blood pressure (Fox 2011); Systolic blood pressure (Wain LV 2011); Systolic blood pressure (ICBP 2011); Systolic blood pressure (CARDIoGRAMplusC4D 2013); Systolic blood pressure and diastolic blood pressure (Ganesh SK 2009); Total cholesterol (GLGC 2010); Total cholesterol (Asselbergs 2012); Total cholesterol (CARDIoGRAMplusC4D 2013); Type 1 diabetes (Barrett JC 2009); Type 1 diabetes (Plagnol V 2011); Type 1 diabetes (Bradfield JP 2011); Serum urate (GUGC 2012); Coronary artery disease (Howson JMM 2017); Coronary artery disease (Howson JMM 2017); Diastolic blood pressure (ICBP 2011); Systolic blood pressure (ICBP 2011); Primary sclerosing cholangitis (Ji S 2017); Beta 2 microglubulin plasma levels (Tin A 2013); Blood metabolite levels (Shin SY 2014); Colorectal cancer (Schumacher FR 2015); Colorectal or endometrial cancer (Cheng TH 2015); Coronary artery disease (CARDIoGRAMplusC4D 2015); Coronary artery disease (van der Harst P 2018); Diastolic blood pressure (Levy D 2009); Diastolic blood pressure (ICBP 2011); Diastolic blood pressure (Kato N 2015); Diastolic blood pressure (Wain LV 2017); Eosinophil counts (Gudbjartsson DF 2009); Fibrinogen levels (de Vries PS 2017); Granulocyte count (Astle W 2016); Hematocrit (Astle W 2016); Hemoglobin concentration (Astle W 2016); Hemoglobin levels (van Rooij FJA 2016); Hypothyroidism (Eriksson N 2012); Inflammatory bowel disease (IBDGC 2015); Lymphocyte counts (Astle W 2016); Myeloid white cell count (Astle W 2016); Neutrophil count (Astle W 2016); Platelet count (Astle W 2016); Platelet counts (Gieger C 2011); Platelet counts (Shameer K 2013); Plateletcrit (Astle W 2016); Primary sclerosing cholangitis (Ji S 2017); Red blood cell count (Astle W 2016); Red blood cell traits (van der Harst P 2012); Reticulocyte count (Astle W 2016); Sum basophil neutrophil counts (Astle W 2016); Sum neutrophil eosinophil counts (Astle W 2016); Systolic blood pressure (Levy D 2009); Systolic blood pressure (Wain LV 2017); Tonsillectomy (Pickrell JK 2016); Tonsillectomy (Tian C 2017); Type 1 diabetes (Barrett JC 2009); Type 1 diabetes autoantibodies (Plagnol V 2011); White blood cell count (Astle W 2016); Acute myocardial infarction (Neale B 2017); Arm fat-free mass left (Neale B 2017); Arm fat-free mass right (Neale B 2017); Arm predicted mass left (Neale B 2017); Arm predicted mass right (Neale B 2017); Basal metabolic rate (Neale B 2017); Birth weight (Neale B 2017); Birth weight of first child (Neale B 2017); Comparative height size at age 10 (Neale B 2017); Diastolic blood pressure (Neale B 2017); Hayfever, allergic rhinitis or eczema (Neale B 2017); Height (Neale B 2017); Hip circumference (Neale B 2017); Illnesses of father: heart disease (Neale B 2017); Illnesses of siblings: high blood pressure (Neale B 2017); Illnesses of siblings: none of the above, group 1 (Neale B 2017); Impedance of arm left (Neale B 2017); Impedance of arm right (Neale B 2017); Impedance of leg right (Neale B 2017); Impedance of whole body (Neale B 2017); Leg fat-free mass left (Neale B 2017); Leg fat-free mass right (Neale B 2017); Leg predicted mass left (Neale B 2017); Leg predicted mass right (Neale B 2017); Mean time to correctly identify matches (Neale B 2017); Medication for cholesterol, blood pressure or diabetes: blood pressure medication (Neale B 2017); Medication for cholesterol, blood pressure or diabetes: none of the above (Neale B 2017); No blood clot, bronchitis, emphysema, asthma, rhinitis, eczema or allergy diagnosed by doctor (Neale B 2017); No treatment with medication for cholesterol, blood pressure, diabetes, or take exogenous hormones (Neale B 2017); Number of self-reported non-cancer illnesses (Neale B 2017); Number of treatments or medications taken (Neale B 2017); Past tobacco smoking (Neale B 2017); Self-reported heart attack or myocardial infarction (Neale B 2017); Self-reported hypertension (Neale B 2017); Self-reported hypothyroidism or myxoedema (Neale B 2017); Smoking status: previous (Neale B 2017); Systolic blood pressure (Neale B 2017); Taking other prescription medications (Neale B 2017); Treatment with atenolol (Neale B 2017); Treatment with blood pressure medication (Neale B 2017); Treatment with levothyroxine sodium (Neale B 2017); Treatment with thyroxine product (Neale B 2017); Trunk fat-free mass (Neale B 2017); Trunk predicted mass (Neale B 2017); Vascular or heart problems diagnosed by doctor: heart attack (Neale B 2017); Vascular or heart problems diagnosed by doctor: high blood pressure (Neale B 2017); Vascular or heart problems diagnosed by doctor: none of the above (Neale B 2017); Weight (Neale B 2017); Whole body fat-free mass (Neale B 2017); Whole body water mass (Neale B 2017); Coronary artery disease (Nelson CP 2017); Blood pressure (Levy D 2009); Blood pressure (Levy D 2009); Blood pressure (ICBP 2011); Diabetes mellitus type 1 (Barrett JC 2009); Diabetes mellitus type 1 (Plagnol V 2011); Eosinophils (Gudbjartsson DF 2009); Hypothyroidism (Eriksson N 2012); Coronary artery disease (van der Harst P 2018); Coronary artery disease (van der Harst P 2018);	Kynurenine (Shin S 2014);	NA	NA	12:111495518;12:111495518;12:111504033;12:111504033;12:111600134;12:111600134;12:111708458;12:111708458;12:111708458;12:111715197;12:111715197;12:111715197;12:111720125;12:111720125;12:111720125;12:111800258;12:111800258;12:111826477;12:111826477;12:111826477;12:111833788;12:111833788;12:111833788;12:111865049;12:111865049;12:111865049;12:111884608;12:111884608;12:111884608;12:111884608;12:111884608;12:111884608;12:111890233;12:111890233;12:111890233;12:111904371;12:111904371;12:111904371;12:111904371;12:111904371;12:111904371;12:111910219;12:111910219;12:111910219;12:111910219;12:111910219;12:111910219;12:111932800;12:111932800;12:111932800;12:111949394;12:111949394;12:111973358;12:111973358;12:111973358;12:111976776;12:111976776;12:111982813;12:111982813;12:111993886;12:111993886;12:112007756;12:112007756;12:112007756;12:112007756;12:112007756;12:112007756;12:112013937;12:112013937;12:112013941;12:112013941;12:112013944;12:112013944;12:112023067;12:112023067;12:112059557;12:112059557;12:112059557;12:112059557;12:112059557;12:112072424;12:112072424;12:112072424;12:112072424;12:112072424;12:112072424;12:112083162;12:112083162;12:112083162;12:112105502;12:112105502;12:112105502;12:112151742;12:112151742;12:112151742;12:112179471;12:112179471;12:112179471;12:112200150;12:112200150;12:112200150;12:112273499;12:112273499;12:112273499;12:112486818;12:112486818;12:112486818;12:112486818;12:112486818;12:112542639;12:112542639;12:112542639;12:112553032;12:112553032;12:112553032;12:112591686;12:112591686;12:112591686;12:112591686;12:112591686;12:112591686;12:112610714;12:112610714;12:112610714;12:112610714;12:112610714;12:112610714;12:112684221;12:112684221;12:112684221;12:112761777;12:112761777;12:112802224;12:112802224;12:112802224;12:112817521;12:112817521;12:112817521;12:112828628;12:112828628;12:112828628;12:112829103;12:112829103;12:112829103;12:112840766;12:112840766;12:112840766;12:112850727;12:112850727;12:112871372;12:112871372;12:112871372;12:112871372;12:112871372;12:112880634;12:112880634;12:112880634;12:112883476;12:112883476;12:112883476;12:112896840;12:112896840;12:112896840;12:112906415;12:112906415;12:112906415;12:112906415;12:112906415;12:113012149;12:113012149;12:113012149;	rs10849925;rs10849925;rs4378452;rs4378452;rs11065822;rs11065822;rs1265564;rs1265564;rs1265564;rs1265565;rs1265565;rs1265565;rs35466467;rs35466467;rs35466467;rs3809272;rs3809272;rs111338191;rs111338191;rs111338191;rs10774624;rs10774624;rs10774624;rs7310615;rs7310615;rs7310615;rs3184504;rs3184504;rs3184504;rs3184504;rs3184504;rs3184504;rs11348701;rs11348701;rs11348701;rs4766578;rs4766578;rs4766578;rs4766578;rs4766578;rs4766578;rs10774625;rs10774625;rs10774625;rs10774625;rs10774625;rs10774625;rs7137828;rs7137828;rs7137828;rs678436;rs678436;rs597808;rs597808;rs597808;rs648997;rs648997;rs629404;rs629404;rs593226;rs593226;rs653178;rs653178;rs653178;rs653178;rs653178;rs653178;rs61944391;rs61944391;rs61941261;rs61941261;rs61941262;rs61941262;rs11065961;rs11065961;rs11065979;rs11065979;rs11065979;rs11065979;rs11065979;rs11065987;rs11065987;rs11065987;rs11065987;rs11065987;rs11065987;rs11065991;rs11065991;rs11065991;rs565349424;rs565349424;rs565349424;rs847888;rs847888;rs847888;rs4766897;rs4766897;rs4766897;rs2013002;rs2013002;rs2013002;rs11513729;rs11513729;rs11513729;rs17696736;rs17696736;rs17696736;rs17696736;rs17696736;rs570920196;rs570920196;rs570920196;rs10850001;rs10850001;rs10850001;rs17630235;rs17630235;rs17630235;rs17630235;rs17630235;rs17630235;rs11066188;rs11066188;rs11066188;rs11066188;rs11066188;rs11066188;rs7953257;rs7953257;rs7953257;rs547587127;rs547587127;rs11066272;rs11066272;rs11066272;rs10850034;rs10850034;rs10850034;rs561660516;rs561660516;rs561660516;rs71445573;rs71445573;rs71445573;rs11066283;rs11066283;rs11066283;rs148549322;rs148549322;rs11066301;rs11066301;rs11066301;rs11066301;rs11066301;rs560413886;rs560413886;rs560413886;rs11066309;rs11066309;rs11066309;rs58235019;rs58235019;rs58235019;rs11066320;rs11066320;rs11066320;rs11066320;rs11066320;rs233701;rs233701;rs233701;	cholesterol;LDL_C;cholesterol;LDL_C;cholesterol;LDL_C;cholesterol;HDL_C;LDL_C;cholesterol;HDL_C;LDL_C;cholesterol;HDL_C;LDL_C;cholesterol;HDL_C;cholesterol;HDL_C;LDL_C;cholesterol;HDL_C;LDL_C;cholesterol;HDL_C;LDL_C;cholesterol;HDL;HDL_C;LDL;LDL_C;TC;cholesterol;HDL_C;LDL_C;cholesterol;HDL;HDL_C;LDL;LDL_C;TC;cholesterol;HDL;HDL_C;LDL;LDL_C;TC;cholesterol;HDL_C;LDL_C;cholesterol;LDL_C;cholesterol;HDL_C;LDL_C;cholesterol;LDL_C;cholesterol;LDL_C;cholesterol;LDL_C;cholesterol;HDL;HDL_C;LDL;LDL_C;TC;cholesterol;LDL_C;cholesterol;LDL_C;cholesterol;LDL_C;cholesterol;LDL_C;cholesterol;HDL;HDL_C;LDL_C;TC;cholesterol;HDL;HDL_C;LDL;LDL_C;TC;cholesterol;HDL_C;LDL_C;cholesterol;HDL_C;LDL_C;cholesterol;HDL_C;LDL_C;cholesterol;HDL_C;LDL_C;cholesterol;HDL_C;LDL_C;cholesterol;HDL_C;LDL_C;cholesterol;HDL_C;LDL;LDL_C;TC;cholesterol;HDL_C;LDL_C;cholesterol;HDL_C;LDL_C;cholesterol;HDL;HDL_C;LDL;LDL_C;TC;cholesterol;HDL;HDL_C;LDL;LDL_C;TC;cholesterol;HDL_C;LDL_C;cholesterol;LDL_C;cholesterol;HDL_C;LDL_C;cholesterol;HDL_C;LDL_C;cholesterol;HDL_C;LDL_C;cholesterol;HDL_C;LDL_C;cholesterol;HDL_C;LDL_C;cholesterol;LDL_C;cholesterol;HDL_C;LDL;LDL_C;TC;cholesterol;HDL_C;LDL_C;cholesterol;HDL_C;LDL_C;cholesterol;HDL_C;LDL_C;cholesterol;HDL_C;LDL;LDL_C;TC;cholesterol;HDL_C;LDL_C;	UKBB;UKBB;UKBB;UKBB;UKBB;UKBB;UKBB;UKBB;UKBB;UKBB;UKBB;UKBB;UKBB;UKBB;UKBB;UKBB;UKBB;UKBB;UKBB;UKBB;UKBB;UKBB;UKBB;UKBB;UKBB;UKBB;UKBB;Willer_et_al_2013;UKBB;Willer_et_al_2013;UKBB;Willer_et_al_2013;UKBB;UKBB;UKBB;UKBB;Willer_et_al_2013;UKBB;Willer_et_al_2013;UKBB;Willer_et_al_2013;UKBB;Willer_et_al_2013;UKBB;Willer_et_al_2013;UKBB;Willer_et_al_2013;UKBB;UKBB;UKBB;UKBB;UKBB;UKBB;UKBB;UKBB;UKBB;UKBB;UKBB;UKBB;UKBB;UKBB;UKBB;Willer_et_al_2013;UKBB;Willer_et_al_2013;UKBB;Willer_et_al_2013;UKBB;UKBB;UKBB;UKBB;UKBB;UKBB;UKBB;UKBB;UKBB;Willer_et_al_2013;UKBB;UKBB;Willer_et_al_2013;UKBB;Willer_et_al_2013;UKBB;Willer_et_al_2013;UKBB;Willer_et_al_2013;UKBB;UKBB;UKBB;UKBB;UKBB;UKBB;UKBB;UKBB;UKBB;UKBB;UKBB;UKBB;UKBB;UKBB;UKBB;UKBB;UKBB;UKBB;UKBB;UKBB;Willer_et_al_2013;UKBB;Willer_et_al_2013;UKBB;UKBB;UKBB;UKBB;UKBB;UKBB;UKBB;Willer_et_al_2013;UKBB;Willer_et_al_2013;UKBB;Willer_et_al_2013;UKBB;Willer_et_al_2013;UKBB;Willer_et_al_2013;UKBB;Willer_et_al_2013;UKBB;UKBB;UKBB;UKBB;UKBB;UKBB;UKBB;UKBB;UKBB;UKBB;UKBB;UKBB;UKBB;UKBB;UKBB;UKBB;UKBB;UKBB;UKBB;UKBB;UKBB;UKBB;UKBB;UKBB;Willer_et_al_2013;UKBB;Willer_et_al_2013;UKBB;UKBB;UKBB;UKBB;UKBB;UKBB;UKBB;UKBB;UKBB;UKBB;UKBB;Willer_et_al_2013;UKBB;Willer_et_al_2013;UKBB;UKBB;UKBB;	12:112007756;12:112871372	rs653178;rs11066301	111466567;111569952;111569952;112007756;112007756;112007756;112007756;111885310;112007756;112007756;111716376;111885310;112115228;111472415;112049014;	rs4766578;rs653178;rs653178;rs653178;rs653178;rs653178;rs653178;rs72650673;rs653178;rs653178;rs1265566;rs72650673;rs10850001;rs10774625;rs17696736;	HDL_cholesterol;LDL_cholesterol;Total_cholesterol_levels;Cholesterol;HDL_cholesterol;LDL_cholesterol;Albumin;HDL_cholesterol;Apolipoprotein_A;Apolipoprotein_B;HDL_cholesterol;Apolipoprotein_A;Estimated_glomerular_filtration_rate;Estimated_glomerular_filtration_rate;Estimated_glomerular_filtration_rate;	Klarin_et_al.;Klarin_et_al.;Klarin_et_al.;Sinnott-Armstrong_et_al.;Sinnott-Armstrong_et_al.;Sinnott-Armstrong_et_al.;Sinnott-Armstrong_et_al.;Sinnott-Armstrong_et_al.;Sinnott-Armstrong_et_al.;Sinnott-Armstrong_et_al.;Sinnott-Armstrong_et_al.;Sinnott-Armstrong_et_al.;Wuttke_et_al.;Wuttke_et_al.;Wuttke_et_al.;
12_12	12	111208458	113604903	S-LDL-C	111884608	12:111884608:C:T	rs3184504	t	c	0.4505	-0.0342713	0.00409526	5.835e-17	16.23	33	0.2675	No	SH2B3	SH2B3	Biology	62	ApoA1;EstC;FAw6;FreeC;HDL2-C;HDL3-C;HDL-C;HDL-D;IDL-C;IDL-CE;IDL-C_percent;IDL-FC;IDL-FC_percent;IDL-L;IDL-P;IDL-PL;IDL-TG_percent;LA;LDL-C;L-HDL-FC_percent;L-LDL-C;L-LDL-CE;L-LDL-CE_percent;L-LDL-C_percent;L-LDL-FC;L-LDL-L;L-LDL-P;L-LDL-PL;M-HDL-FC_percent;M-LDL-C;M-LDL-CE;M-LDL-CE_percent;M-LDL-C_percent;M-LDL-FC;M-LDL-L;M-LDL-P;M-LDL-PL;PC;PUFA;Serum-C;S-LDL-C;S-LDL-CE;S-LDL-CE_percent;S-LDL-C_percent;S-LDL-FC;S-LDL-L;S-LDL-P;S-LDL-PL;SM;TotCho;TotFA;TotPG;XL-HDL-C;XL-HDL-CE;XL-HDL-FC;XL-HDL-FC_percent;XL-HDL-L;XL-HDL-P;XL-HDL-PL;XS-VLDL-FC;XS-VLDL-FC_percent;XS-VLDL-PL;	1	region_12_12_locus_1	missense_variant	NA	NA	NA	AUTOIMMUNE (p=3.74369e-88); AUTOIMMUNE_NONTHYROID (p=3.74369e-88); AUTOIMMUNE_NONTHYROID_STRICT (p=3.74369e-88); COPD_ASTHMA_INFECTIONS (p=2.26819e-08); D3_ANAEMIA_B12_DEF (p=3.04789e-09); DM_KETOACIDOSIS (p=2.71225e-10); DM_PERIPHATHERO (p=2.39668e-08); E4_DM1 (p=1.87672e-21); E4_DM1KETO (p=5.62691e-09); E4_DM1NASCOMP (p=2.88204e-18); E4_DM1NOCOMP (p=1.24595e-24); E4_DM1OPTH (p=1.50141e-15); E4_DM1REN (p=1.82423e-08); E4_DMNAS (p=1.10489e-08); E4_ENDONUTRMET (p=2.50957e-21); E4_HYTHYNAS (p=5.95114e-55); E4_HYTHY_AI_STRICT (p=2.66073e-72); E4_HYTHY_AI_STRICT_PURCH (p=1.13999e-59); E4_THYROID (p=2.68473e-42); FG_CEREBVASC (p=7.98877e-10); FG_CVD (p=2.06158e-18); FG_DISVEINLYMPH (p=6.1e-10); FG_DOAAC (p=9.77462e-14); FG_HYPERTENSION (p=1.87802e-28); FG_OTHHEART (p=5.08358e-10); H7_RETINALDISOTH (p=6.45461e-09); H7_RETINOPATHYDIAB (p=2.36701e-08); HYPOTHYROIDISM (p=6.24022e-43); HYPOTHY_LEVOTHY (p=1.0193e-42); HYPOTHY_PURCHASE (p=1.0193e-42); HYPOTHY_REIMB (p=2.14437e-28); HYPOT_THYRO_INCL (p=1.66955e-56); I9_CHD (p=8.64311e-10); I9_CORATHER (p=3.71706e-11); I9_CVD (p=8.5763e-16); I9_CVD_HARD (p=4.03088e-13); I9_HEARTFAIL_AND_ANTIHYPERT (p=1.57739e-08); I9_HYPERTENSION (p=1.86252e-28); I9_HYPTENS (p=1.70177e-28); I9_HYPTENSESS (p=7.83249e-24); I9_IHD (p=1.32581e-09); I9_ISCHHEART (p=3.28103e-09); I9_REVASC (p=1.58216e-09); J10_SINUSITIS (p=7.73143e-09); J10_UPPERINFEC (p=6.67114e-12); K11_COELIAC (p=5.17011e-12); K11_REIMB_202 (p=1.23225e-20); M13_POLYARTHROPATHIES (p=2.12569e-11); M13_RHEUMA (p=6.11646e-12); M13_RHEUMA_INCLAVO (p=1.56892e-15); PULM_INFECTIONS (p=2.26819e-08); RHEUMA_NOS (p=1.63286e-08); RHEUMA_OTHER_WIDE (p=4.87697e-09); RHEUMA_SEROPOS (p=4.00867e-11); RHEUMA_SEROPOS_OTH (p=1.16842e-11); RHEUMA_SEROPOS_WIDE (p=6.27191e-11); RX_ANTIHYP (p=5.16416e-26); RX_CROHN_2NDLINE (p=8.12456e-19); T1D_STRICT1 (p=4.16908e-08); T1D_WIDE (p=1.11712e-19); T1D_WIDE1 (p=5.29907e-21);	Basophil count (Astle W 2016); Eosinophil count (Astle W 2016); Eosinophil percentage of granulocytes (Astle W 2016); Eosinophil percentage of white cells (Astle W 2016); Granulocyte count (Astle W 2016); Hematocrit (Astle W 2016); Hemoglobin concentration (Astle W 2016); High light scatter percentage of red cells (Astle W 2016); High light scatter reticulocyte count (Astle W 2016); Immature fraction of reticulocytes (Astle W 2016); Lymphocyte count (Astle W 2016); Lymphocyte percentage of white cells (Astle W 2016); Monocyte count (Astle W 2016); Myeloid white cell count (Astle W 2016); Neutrophil count (Astle W 2016); Neutrophil percentage of granulocytes (Astle W 2016); Neutrophil percentage of white cells (Astle W 2016); Platelet count (Astle W 2016); Plateletcrit (Astle W 2016); Red blood cell count (Astle W 2016); Reticulocyte count (Astle W 2016); Reticulocyte fraction of red cells (Astle W 2016); Sum basophil neutrophil counts (Astle W 2016); Sum eosinophil basophil counts (Astle W 2016); Sum neutrophil eosinophil counts (Astle W 2016); White blood cell count (Astle W 2016); Diastolic blood pressure (BPExome 2016); Hypertension (BPExome 2016); Coronary artery disease (CARDIoGRAMplusC4D 2013); Coronary artery disease (CARDIoGRAMplusC4D 2015); Myocardial infarction (CARDIoGRAMplusC4D 2015); log eGFR cystatin C (CKDGen 2016); Maternal effects on offspring birthweight (EGGC 2018); Body mass index (GIANT 2018); Body mass index (GIANT 2018); High density lipoprotein (GLGC 2013); Low density lipoprotein (GLGC 2013); Low density lipoprotein (GLGC 2010); Total cholesterol (GLGC 2013); Total cholesterol (GLGC 2010); Blood eosinophil count (Gudbjartsson DF 2009); Celiac disease (Dubois PC 2010); Celiac disease (Zhernakova A 2011); Celiac disease (Trynka 2011); Coronary artery disease (Soranzo N 2009); Coronary artery disease (CARDIoGRAMplusC4D 2013); Coronary artery disease age 50 (CARDIoGRAMplusC4D 2013); Cystatin C in serum (CKDGen 2010); Diastolic blood pressure (Levy D 2009); Diastolic blood pressure (Fox 2011); Diastolic blood pressure (Wain LV 2011); Diastolic blood pressure (ICBP 2011); Diastolic blood pressure (CARDIoGRAMplusC4D 2013); Eosinophil count (Gudbjartsson DF 2009); Gene expression of CUX2 in prefrontal cortex (ICBP 2011); Gene expression of CUX2 in visual cortex (ICBP 2011); Generalized vitiligo (Jin Y 2012); Hematocrit Hct (Ganesh SK 2009); Hematocrit Hct (van der Harst P 2012); Hemoglobin Hb (Ganesh SK 2009); Hemoglobin Hb (Gieger C 2011); Hemoglobin Hb (van der Harst P 2012); Hypertension (Lettre G 2011); Hypothyroidism (Eriksson N 2012); Juvenile idiopathic arthritis including oligoarticular and rheumatoid factor negative polyarticular JIA (Hinks 2013); LDL cholesterol (GLGC 2010); LDL cholesterol (Asselbergs 2012); LDL cholesterol (CARDIoGRAMplusC4D 2013); Lymphocyte count (Gudbjartsson DF 2009); Mean arterial pressure (Wain LV 2011); Myocardial infarction (Soranzo N 2009); Plasma Beta 2 microglobulin levels (Tin A 2013); Platelet count PLT (Gudbjartsson DF 2009); Platelet count PLT (Soranzo N 2009); Platelet count PLT (Gieger C 2011); Primary biliary cirrhosis (Liu 2012); Primary sclerosing cholangitis (Liu 2013); Red blood cell count RBC (Gieger C 2011); Red blood cell count RBC (van der Harst P 2012); Retinal venular caliber (Ikram MK 2010); Rheumatoid arthritis and celiac disease (Zhernakova A 2011); Selective immunoglobulin A deficiency IgAD (Ferreira RC 2010); Serum urate (GUGC 2012); Soluble intercellular adhesion molecule 1 ICAM 1 (Pare G 2011); Systolic blood pressure (Levy D 2009); Systolic blood pressure (Fox 2011); Systolic blood pressure (Wain LV 2011); Systolic blood pressure (ICBP 2011); Systolic blood pressure (CARDIoGRAMplusC4D 2013); Systolic blood pressure and diastolic blood pressure (Ganesh SK 2009); Total cholesterol (GLGC 2010); Total cholesterol (Asselbergs 2012); Total cholesterol (CARDIoGRAMplusC4D 2013); Type 1 diabetes (Barrett JC 2009); Type 1 diabetes (Plagnol V 2011); Type 1 diabetes (Bradfield JP 2011); Serum urate (GUGC 2012); Coronary artery disease (Howson JMM 2017); Coronary artery disease (Howson JMM 2017); Diastolic blood pressure (ICBP 2011); Systolic blood pressure (ICBP 2011); Primary sclerosing cholangitis (Ji S 2017); Beta 2 microglubulin plasma levels (Tin A 2013); Blood metabolite levels (Shin SY 2014); Colorectal cancer (Schumacher FR 2015); Colorectal or endometrial cancer (Cheng TH 2015); Coronary artery disease (CARDIoGRAMplusC4D 2015); Coronary artery disease (van der Harst P 2018); Diastolic blood pressure (Levy D 2009); Diastolic blood pressure (ICBP 2011); Diastolic blood pressure (Kato N 2015); Diastolic blood pressure (Wain LV 2017); Eosinophil counts (Gudbjartsson DF 2009); Fibrinogen levels (de Vries PS 2017); Granulocyte count (Astle W 2016); Hematocrit (Astle W 2016); Hemoglobin concentration (Astle W 2016); Hemoglobin levels (van Rooij FJA 2016); Hypothyroidism (Eriksson N 2012); Inflammatory bowel disease (IBDGC 2015); Lymphocyte counts (Astle W 2016); Myeloid white cell count (Astle W 2016); Neutrophil count (Astle W 2016); Platelet count (Astle W 2016); Platelet counts (Gieger C 2011); Platelet counts (Shameer K 2013); Plateletcrit (Astle W 2016); Primary sclerosing cholangitis (Ji S 2017); Red blood cell count (Astle W 2016); Red blood cell traits (van der Harst P 2012); Reticulocyte count (Astle W 2016); Sum basophil neutrophil counts (Astle W 2016); Sum neutrophil eosinophil counts (Astle W 2016); Systolic blood pressure (Levy D 2009); Systolic blood pressure (Wain LV 2017); Tonsillectomy (Pickrell JK 2016); Tonsillectomy (Tian C 2017); Type 1 diabetes (Barrett JC 2009); Type 1 diabetes autoantibodies (Plagnol V 2011); White blood cell count (Astle W 2016); Acute myocardial infarction (Neale B 2017); Arm fat-free mass left (Neale B 2017); Arm fat-free mass right (Neale B 2017); Arm predicted mass left (Neale B 2017); Arm predicted mass right (Neale B 2017); Basal metabolic rate (Neale B 2017); Birth weight (Neale B 2017); Birth weight of first child (Neale B 2017); Comparative height size at age 10 (Neale B 2017); Diastolic blood pressure (Neale B 2017); Hayfever, allergic rhinitis or eczema (Neale B 2017); Height (Neale B 2017); Hip circumference (Neale B 2017); Illnesses of father: heart disease (Neale B 2017); Illnesses of siblings: high blood pressure (Neale B 2017); Illnesses of siblings: none of the above, group 1 (Neale B 2017); Impedance of arm left (Neale B 2017); Impedance of arm right (Neale B 2017); Impedance of leg right (Neale B 2017); Impedance of whole body (Neale B 2017); Leg fat-free mass left (Neale B 2017); Leg fat-free mass right (Neale B 2017); Leg predicted mass left (Neale B 2017); Leg predicted mass right (Neale B 2017); Mean time to correctly identify matches (Neale B 2017); Medication for cholesterol, blood pressure or diabetes: blood pressure medication (Neale B 2017); Medication for cholesterol, blood pressure or diabetes: none of the above (Neale B 2017); No blood clot, bronchitis, emphysema, asthma, rhinitis, eczema or allergy diagnosed by doctor (Neale B 2017); No treatment with medication for cholesterol, blood pressure, diabetes, or take exogenous hormones (Neale B 2017); Number of self-reported non-cancer illnesses (Neale B 2017); Number of treatments or medications taken (Neale B 2017); Past tobacco smoking (Neale B 2017); Self-reported heart attack or myocardial infarction (Neale B 2017); Self-reported hypertension (Neale B 2017); Self-reported hypothyroidism or myxoedema (Neale B 2017); Smoking status: previous (Neale B 2017); Systolic blood pressure (Neale B 2017); Taking other prescription medications (Neale B 2017); Treatment with atenolol (Neale B 2017); Treatment with blood pressure medication (Neale B 2017); Treatment with levothyroxine sodium (Neale B 2017); Treatment with thyroxine product (Neale B 2017); Trunk fat-free mass (Neale B 2017); Trunk predicted mass (Neale B 2017); Vascular or heart problems diagnosed by doctor: heart attack (Neale B 2017); Vascular or heart problems diagnosed by doctor: high blood pressure (Neale B 2017); Vascular or heart problems diagnosed by doctor: none of the above (Neale B 2017); Weight (Neale B 2017); Whole body fat-free mass (Neale B 2017); Whole body water mass (Neale B 2017); Coronary artery disease (Nelson CP 2017); Blood pressure (Levy D 2009); Blood pressure (Levy D 2009); Blood pressure (ICBP 2011); Diabetes mellitus type 1 (Barrett JC 2009); Diabetes mellitus type 1 (Plagnol V 2011); Eosinophils (Gudbjartsson DF 2009); Hypothyroidism (Eriksson N 2012); Coronary artery disease (van der Harst P 2018); Coronary artery disease (van der Harst P 2018);	Kynurenine (Shin S 2014);	NA	NA	12:111495518;12:111495518;12:111504033;12:111504033;12:111600134;12:111600134;12:111708458;12:111708458;12:111708458;12:111715197;12:111715197;12:111715197;12:111720125;12:111720125;12:111720125;12:111800258;12:111800258;12:111826477;12:111826477;12:111826477;12:111833788;12:111833788;12:111833788;12:111865049;12:111865049;12:111865049;12:111884608;12:111884608;12:111884608;12:111884608;12:111884608;12:111884608;12:111890233;12:111890233;12:111890233;12:111904371;12:111904371;12:111904371;12:111904371;12:111904371;12:111904371;12:111910219;12:111910219;12:111910219;12:111910219;12:111910219;12:111910219;12:111932800;12:111932800;12:111932800;12:111949394;12:111949394;12:111973358;12:111973358;12:111973358;12:111976776;12:111976776;12:111982813;12:111982813;12:111993886;12:111993886;12:112007756;12:112007756;12:112007756;12:112007756;12:112007756;12:112007756;12:112013937;12:112013937;12:112013941;12:112013941;12:112013944;12:112013944;12:112023067;12:112023067;12:112059557;12:112059557;12:112059557;12:112059557;12:112059557;12:112072424;12:112072424;12:112072424;12:112072424;12:112072424;12:112072424;12:112083162;12:112083162;12:112083162;12:112105502;12:112105502;12:112105502;12:112151742;12:112151742;12:112151742;12:112179471;12:112179471;12:112179471;12:112200150;12:112200150;12:112200150;12:112273499;12:112273499;12:112273499;12:112486818;12:112486818;12:112486818;12:112486818;12:112486818;12:112542639;12:112542639;12:112542639;12:112553032;12:112553032;12:112553032;12:112591686;12:112591686;12:112591686;12:112591686;12:112591686;12:112591686;12:112610714;12:112610714;12:112610714;12:112610714;12:112610714;12:112610714;12:112684221;12:112684221;12:112684221;12:112761777;12:112761777;12:112802224;12:112802224;12:112802224;12:112817521;12:112817521;12:112817521;12:112828628;12:112828628;12:112828628;12:112829103;12:112829103;12:112829103;12:112840766;12:112840766;12:112840766;12:112850727;12:112850727;12:112871372;12:112871372;12:112871372;12:112871372;12:112871372;12:112880634;12:112880634;12:112880634;12:112883476;12:112883476;12:112883476;12:112896840;12:112896840;12:112896840;12:112906415;12:112906415;12:112906415;12:112906415;12:112906415;12:113012149;12:113012149;12:113012149;	rs10849925;rs10849925;rs4378452;rs4378452;rs11065822;rs11065822;rs1265564;rs1265564;rs1265564;rs1265565;rs1265565;rs1265565;rs35466467;rs35466467;rs35466467;rs3809272;rs3809272;rs111338191;rs111338191;rs111338191;rs10774624;rs10774624;rs10774624;rs7310615;rs7310615;rs7310615;rs3184504;rs3184504;rs3184504;rs3184504;rs3184504;rs3184504;rs11348701;rs11348701;rs11348701;rs4766578;rs4766578;rs4766578;rs4766578;rs4766578;rs4766578;rs10774625;rs10774625;rs10774625;rs10774625;rs10774625;rs10774625;rs7137828;rs7137828;rs7137828;rs678436;rs678436;rs597808;rs597808;rs597808;rs648997;rs648997;rs629404;rs629404;rs593226;rs593226;rs653178;rs653178;rs653178;rs653178;rs653178;rs653178;rs61944391;rs61944391;rs61941261;rs61941261;rs61941262;rs61941262;rs11065961;rs11065961;rs11065979;rs11065979;rs11065979;rs11065979;rs11065979;rs11065987;rs11065987;rs11065987;rs11065987;rs11065987;rs11065987;rs11065991;rs11065991;rs11065991;rs565349424;rs565349424;rs565349424;rs847888;rs847888;rs847888;rs4766897;rs4766897;rs4766897;rs2013002;rs2013002;rs2013002;rs11513729;rs11513729;rs11513729;rs17696736;rs17696736;rs17696736;rs17696736;rs17696736;rs570920196;rs570920196;rs570920196;rs10850001;rs10850001;rs10850001;rs17630235;rs17630235;rs17630235;rs17630235;rs17630235;rs17630235;rs11066188;rs11066188;rs11066188;rs11066188;rs11066188;rs11066188;rs7953257;rs7953257;rs7953257;rs547587127;rs547587127;rs11066272;rs11066272;rs11066272;rs10850034;rs10850034;rs10850034;rs561660516;rs561660516;rs561660516;rs71445573;rs71445573;rs71445573;rs11066283;rs11066283;rs11066283;rs148549322;rs148549322;rs11066301;rs11066301;rs11066301;rs11066301;rs11066301;rs560413886;rs560413886;rs560413886;rs11066309;rs11066309;rs11066309;rs58235019;rs58235019;rs58235019;rs11066320;rs11066320;rs11066320;rs11066320;rs11066320;rs233701;rs233701;rs233701;	cholesterol;LDL_C;cholesterol;LDL_C;cholesterol;LDL_C;cholesterol;HDL_C;LDL_C;cholesterol;HDL_C;LDL_C;cholesterol;HDL_C;LDL_C;cholesterol;HDL_C;cholesterol;HDL_C;LDL_C;cholesterol;HDL_C;LDL_C;cholesterol;HDL_C;LDL_C;cholesterol;HDL;HDL_C;LDL;LDL_C;TC;cholesterol;HDL_C;LDL_C;cholesterol;HDL;HDL_C;LDL;LDL_C;TC;cholesterol;HDL;HDL_C;LDL;LDL_C;TC;cholesterol;HDL_C;LDL_C;cholesterol;LDL_C;cholesterol;HDL_C;LDL_C;cholesterol;LDL_C;cholesterol;LDL_C;cholesterol;LDL_C;cholesterol;HDL;HDL_C;LDL;LDL_C;TC;cholesterol;LDL_C;cholesterol;LDL_C;cholesterol;LDL_C;cholesterol;LDL_C;cholesterol;HDL;HDL_C;LDL_C;TC;cholesterol;HDL;HDL_C;LDL;LDL_C;TC;cholesterol;HDL_C;LDL_C;cholesterol;HDL_C;LDL_C;cholesterol;HDL_C;LDL_C;cholesterol;HDL_C;LDL_C;cholesterol;HDL_C;LDL_C;cholesterol;HDL_C;LDL_C;cholesterol;HDL_C;LDL;LDL_C;TC;cholesterol;HDL_C;LDL_C;cholesterol;HDL_C;LDL_C;cholesterol;HDL;HDL_C;LDL;LDL_C;TC;cholesterol;HDL;HDL_C;LDL;LDL_C;TC;cholesterol;HDL_C;LDL_C;cholesterol;LDL_C;cholesterol;HDL_C;LDL_C;cholesterol;HDL_C;LDL_C;cholesterol;HDL_C;LDL_C;cholesterol;HDL_C;LDL_C;cholesterol;HDL_C;LDL_C;cholesterol;LDL_C;cholesterol;HDL_C;LDL;LDL_C;TC;cholesterol;HDL_C;LDL_C;cholesterol;HDL_C;LDL_C;cholesterol;HDL_C;LDL_C;cholesterol;HDL_C;LDL;LDL_C;TC;cholesterol;HDL_C;LDL_C;	UKBB;UKBB;UKBB;UKBB;UKBB;UKBB;UKBB;UKBB;UKBB;UKBB;UKBB;UKBB;UKBB;UKBB;UKBB;UKBB;UKBB;UKBB;UKBB;UKBB;UKBB;UKBB;UKBB;UKBB;UKBB;UKBB;UKBB;Willer_et_al_2013;UKBB;Willer_et_al_2013;UKBB;Willer_et_al_2013;UKBB;UKBB;UKBB;UKBB;Willer_et_al_2013;UKBB;Willer_et_al_2013;UKBB;Willer_et_al_2013;UKBB;Willer_et_al_2013;UKBB;Willer_et_al_2013;UKBB;Willer_et_al_2013;UKBB;UKBB;UKBB;UKBB;UKBB;UKBB;UKBB;UKBB;UKBB;UKBB;UKBB;UKBB;UKBB;UKBB;UKBB;Willer_et_al_2013;UKBB;Willer_et_al_2013;UKBB;Willer_et_al_2013;UKBB;UKBB;UKBB;UKBB;UKBB;UKBB;UKBB;UKBB;UKBB;Willer_et_al_2013;UKBB;UKBB;Willer_et_al_2013;UKBB;Willer_et_al_2013;UKBB;Willer_et_al_2013;UKBB;Willer_et_al_2013;UKBB;UKBB;UKBB;UKBB;UKBB;UKBB;UKBB;UKBB;UKBB;UKBB;UKBB;UKBB;UKBB;UKBB;UKBB;UKBB;UKBB;UKBB;UKBB;UKBB;Willer_et_al_2013;UKBB;Willer_et_al_2013;UKBB;UKBB;UKBB;UKBB;UKBB;UKBB;UKBB;Willer_et_al_2013;UKBB;Willer_et_al_2013;UKBB;Willer_et_al_2013;UKBB;Willer_et_al_2013;UKBB;Willer_et_al_2013;UKBB;Willer_et_al_2013;UKBB;UKBB;UKBB;UKBB;UKBB;UKBB;UKBB;UKBB;UKBB;UKBB;UKBB;UKBB;UKBB;UKBB;UKBB;UKBB;UKBB;UKBB;UKBB;UKBB;UKBB;UKBB;UKBB;UKBB;Willer_et_al_2013;UKBB;Willer_et_al_2013;UKBB;UKBB;UKBB;UKBB;UKBB;UKBB;UKBB;UKBB;UKBB;UKBB;UKBB;Willer_et_al_2013;UKBB;Willer_et_al_2013;UKBB;UKBB;UKBB;	12:112007756;12:112871372	rs653178;rs11066301	111466567;111569952;111569952;112007756;112007756;112007756;112007756;111885310;112007756;112007756;111716376;111885310;112115228;111472415;112049014;	rs4766578;rs653178;rs653178;rs653178;rs653178;rs653178;rs653178;rs72650673;rs653178;rs653178;rs1265566;rs72650673;rs10850001;rs10774625;rs17696736;	HDL_cholesterol;LDL_cholesterol;Total_cholesterol_levels;Cholesterol;HDL_cholesterol;LDL_cholesterol;Albumin;HDL_cholesterol;Apolipoprotein_A;Apolipoprotein_B;HDL_cholesterol;Apolipoprotein_A;Estimated_glomerular_filtration_rate;Estimated_glomerular_filtration_rate;Estimated_glomerular_filtration_rate;	Klarin_et_al.;Klarin_et_al.;Klarin_et_al.;Sinnott-Armstrong_et_al.;Sinnott-Armstrong_et_al.;Sinnott-Armstrong_et_al.;Sinnott-Armstrong_et_al.;Sinnott-Armstrong_et_al.;Sinnott-Armstrong_et_al.;Sinnott-Armstrong_et_al.;Sinnott-Armstrong_et_al.;Sinnott-Armstrong_et_al.;Wuttke_et_al.;Wuttke_et_al.;Wuttke_et_al.;
12_12	12	111208458	113604903	S-LDL-L	111884608	12:111884608:C:T	rs3184504	t	c	0.4506	-0.03416	0.00409381	7.164e-17	16.14	33	0.1651	No	SH2B3	SH2B3	Biology	62	ApoA1;EstC;FAw6;FreeC;HDL2-C;HDL3-C;HDL-C;HDL-D;IDL-C;IDL-CE;IDL-C_percent;IDL-FC;IDL-FC_percent;IDL-L;IDL-P;IDL-PL;IDL-TG_percent;LA;LDL-C;L-HDL-FC_percent;L-LDL-C;L-LDL-CE;L-LDL-CE_percent;L-LDL-C_percent;L-LDL-FC;L-LDL-L;L-LDL-P;L-LDL-PL;M-HDL-FC_percent;M-LDL-C;M-LDL-CE;M-LDL-CE_percent;M-LDL-C_percent;M-LDL-FC;M-LDL-L;M-LDL-P;M-LDL-PL;PC;PUFA;Serum-C;S-LDL-C;S-LDL-CE;S-LDL-CE_percent;S-LDL-C_percent;S-LDL-FC;S-LDL-L;S-LDL-P;S-LDL-PL;SM;TotCho;TotFA;TotPG;XL-HDL-C;XL-HDL-CE;XL-HDL-FC;XL-HDL-FC_percent;XL-HDL-L;XL-HDL-P;XL-HDL-PL;XS-VLDL-FC;XS-VLDL-FC_percent;XS-VLDL-PL;	1	region_12_12_locus_1	missense_variant	NA	NA	NA	AUTOIMMUNE (p=3.74369e-88); AUTOIMMUNE_NONTHYROID (p=3.74369e-88); AUTOIMMUNE_NONTHYROID_STRICT (p=3.74369e-88); COPD_ASTHMA_INFECTIONS (p=2.26819e-08); D3_ANAEMIA_B12_DEF (p=3.04789e-09); DM_KETOACIDOSIS (p=2.71225e-10); DM_PERIPHATHERO (p=2.39668e-08); E4_DM1 (p=1.87672e-21); E4_DM1KETO (p=5.62691e-09); E4_DM1NASCOMP (p=2.88204e-18); E4_DM1NOCOMP (p=1.24595e-24); E4_DM1OPTH (p=1.50141e-15); E4_DM1REN (p=1.82423e-08); E4_DMNAS (p=1.10489e-08); E4_ENDONUTRMET (p=2.50957e-21); E4_HYTHYNAS (p=5.95114e-55); E4_HYTHY_AI_STRICT (p=2.66073e-72); E4_HYTHY_AI_STRICT_PURCH (p=1.13999e-59); E4_THYROID (p=2.68473e-42); FG_CEREBVASC (p=7.98877e-10); FG_CVD (p=2.06158e-18); FG_DISVEINLYMPH (p=6.1e-10); FG_DOAAC (p=9.77462e-14); FG_HYPERTENSION (p=1.87802e-28); FG_OTHHEART (p=5.08358e-10); H7_RETINALDISOTH (p=6.45461e-09); H7_RETINOPATHYDIAB (p=2.36701e-08); HYPOTHYROIDISM (p=6.24022e-43); HYPOTHY_LEVOTHY (p=1.0193e-42); HYPOTHY_PURCHASE (p=1.0193e-42); HYPOTHY_REIMB (p=2.14437e-28); HYPOT_THYRO_INCL (p=1.66955e-56); I9_CHD (p=8.64311e-10); I9_CORATHER (p=3.71706e-11); I9_CVD (p=8.5763e-16); I9_CVD_HARD (p=4.03088e-13); I9_HEARTFAIL_AND_ANTIHYPERT (p=1.57739e-08); I9_HYPERTENSION (p=1.86252e-28); I9_HYPTENS (p=1.70177e-28); I9_HYPTENSESS (p=7.83249e-24); I9_IHD (p=1.32581e-09); I9_ISCHHEART (p=3.28103e-09); I9_REVASC (p=1.58216e-09); J10_SINUSITIS (p=7.73143e-09); J10_UPPERINFEC (p=6.67114e-12); K11_COELIAC (p=5.17011e-12); K11_REIMB_202 (p=1.23225e-20); M13_POLYARTHROPATHIES (p=2.12569e-11); M13_RHEUMA (p=6.11646e-12); M13_RHEUMA_INCLAVO (p=1.56892e-15); PULM_INFECTIONS (p=2.26819e-08); RHEUMA_NOS (p=1.63286e-08); RHEUMA_OTHER_WIDE (p=4.87697e-09); RHEUMA_SEROPOS (p=4.00867e-11); RHEUMA_SEROPOS_OTH (p=1.16842e-11); RHEUMA_SEROPOS_WIDE (p=6.27191e-11); RX_ANTIHYP (p=5.16416e-26); RX_CROHN_2NDLINE (p=8.12456e-19); T1D_STRICT1 (p=4.16908e-08); T1D_WIDE (p=1.11712e-19); T1D_WIDE1 (p=5.29907e-21);	Basophil count (Astle W 2016); Eosinophil count (Astle W 2016); Eosinophil percentage of granulocytes (Astle W 2016); Eosinophil percentage of white cells (Astle W 2016); Granulocyte count (Astle W 2016); Hematocrit (Astle W 2016); Hemoglobin concentration (Astle W 2016); High light scatter percentage of red cells (Astle W 2016); High light scatter reticulocyte count (Astle W 2016); Immature fraction of reticulocytes (Astle W 2016); Lymphocyte count (Astle W 2016); Lymphocyte percentage of white cells (Astle W 2016); Monocyte count (Astle W 2016); Myeloid white cell count (Astle W 2016); Neutrophil count (Astle W 2016); Neutrophil percentage of granulocytes (Astle W 2016); Neutrophil percentage of white cells (Astle W 2016); Platelet count (Astle W 2016); Plateletcrit (Astle W 2016); Red blood cell count (Astle W 2016); Reticulocyte count (Astle W 2016); Reticulocyte fraction of red cells (Astle W 2016); Sum basophil neutrophil counts (Astle W 2016); Sum eosinophil basophil counts (Astle W 2016); Sum neutrophil eosinophil counts (Astle W 2016); White blood cell count (Astle W 2016); Diastolic blood pressure (BPExome 2016); Hypertension (BPExome 2016); Coronary artery disease (CARDIoGRAMplusC4D 2013); Coronary artery disease (CARDIoGRAMplusC4D 2015); Myocardial infarction (CARDIoGRAMplusC4D 2015); log eGFR cystatin C (CKDGen 2016); Maternal effects on offspring birthweight (EGGC 2018); Body mass index (GIANT 2018); Body mass index (GIANT 2018); High density lipoprotein (GLGC 2013); Low density lipoprotein (GLGC 2013); Low density lipoprotein (GLGC 2010); Total cholesterol (GLGC 2013); Total cholesterol (GLGC 2010); Blood eosinophil count (Gudbjartsson DF 2009); Celiac disease (Dubois PC 2010); Celiac disease (Zhernakova A 2011); Celiac disease (Trynka 2011); Coronary artery disease (Soranzo N 2009); Coronary artery disease (CARDIoGRAMplusC4D 2013); Coronary artery disease age 50 (CARDIoGRAMplusC4D 2013); Cystatin C in serum (CKDGen 2010); Diastolic blood pressure (Levy D 2009); Diastolic blood pressure (Fox 2011); Diastolic blood pressure (Wain LV 2011); Diastolic blood pressure (ICBP 2011); Diastolic blood pressure (CARDIoGRAMplusC4D 2013); Eosinophil count (Gudbjartsson DF 2009); Gene expression of CUX2 in prefrontal cortex (ICBP 2011); Gene expression of CUX2 in visual cortex (ICBP 2011); Generalized vitiligo (Jin Y 2012); Hematocrit Hct (Ganesh SK 2009); Hematocrit Hct (van der Harst P 2012); Hemoglobin Hb (Ganesh SK 2009); Hemoglobin Hb (Gieger C 2011); Hemoglobin Hb (van der Harst P 2012); Hypertension (Lettre G 2011); Hypothyroidism (Eriksson N 2012); Juvenile idiopathic arthritis including oligoarticular and rheumatoid factor negative polyarticular JIA (Hinks 2013); LDL cholesterol (GLGC 2010); LDL cholesterol (Asselbergs 2012); LDL cholesterol (CARDIoGRAMplusC4D 2013); Lymphocyte count (Gudbjartsson DF 2009); Mean arterial pressure (Wain LV 2011); Myocardial infarction (Soranzo N 2009); Plasma Beta 2 microglobulin levels (Tin A 2013); Platelet count PLT (Gudbjartsson DF 2009); Platelet count PLT (Soranzo N 2009); Platelet count PLT (Gieger C 2011); Primary biliary cirrhosis (Liu 2012); Primary sclerosing cholangitis (Liu 2013); Red blood cell count RBC (Gieger C 2011); Red blood cell count RBC (van der Harst P 2012); Retinal venular caliber (Ikram MK 2010); Rheumatoid arthritis and celiac disease (Zhernakova A 2011); Selective immunoglobulin A deficiency IgAD (Ferreira RC 2010); Serum urate (GUGC 2012); Soluble intercellular adhesion molecule 1 ICAM 1 (Pare G 2011); Systolic blood pressure (Levy D 2009); Systolic blood pressure (Fox 2011); Systolic blood pressure (Wain LV 2011); Systolic blood pressure (ICBP 2011); Systolic blood pressure (CARDIoGRAMplusC4D 2013); Systolic blood pressure and diastolic blood pressure (Ganesh SK 2009); Total cholesterol (GLGC 2010); Total cholesterol (Asselbergs 2012); Total cholesterol (CARDIoGRAMplusC4D 2013); Type 1 diabetes (Barrett JC 2009); Type 1 diabetes (Plagnol V 2011); Type 1 diabetes (Bradfield JP 2011); Serum urate (GUGC 2012); Coronary artery disease (Howson JMM 2017); Coronary artery disease (Howson JMM 2017); Diastolic blood pressure (ICBP 2011); Systolic blood pressure (ICBP 2011); Primary sclerosing cholangitis (Ji S 2017); Beta 2 microglubulin plasma levels (Tin A 2013); Blood metabolite levels (Shin SY 2014); Colorectal cancer (Schumacher FR 2015); Colorectal or endometrial cancer (Cheng TH 2015); Coronary artery disease (CARDIoGRAMplusC4D 2015); Coronary artery disease (van der Harst P 2018); Diastolic blood pressure (Levy D 2009); Diastolic blood pressure (ICBP 2011); Diastolic blood pressure (Kato N 2015); Diastolic blood pressure (Wain LV 2017); Eosinophil counts (Gudbjartsson DF 2009); Fibrinogen levels (de Vries PS 2017); Granulocyte count (Astle W 2016); Hematocrit (Astle W 2016); Hemoglobin concentration (Astle W 2016); Hemoglobin levels (van Rooij FJA 2016); Hypothyroidism (Eriksson N 2012); Inflammatory bowel disease (IBDGC 2015); Lymphocyte counts (Astle W 2016); Myeloid white cell count (Astle W 2016); Neutrophil count (Astle W 2016); Platelet count (Astle W 2016); Platelet counts (Gieger C 2011); Platelet counts (Shameer K 2013); Plateletcrit (Astle W 2016); Primary sclerosing cholangitis (Ji S 2017); Red blood cell count (Astle W 2016); Red blood cell traits (van der Harst P 2012); Reticulocyte count (Astle W 2016); Sum basophil neutrophil counts (Astle W 2016); Sum neutrophil eosinophil counts (Astle W 2016); Systolic blood pressure (Levy D 2009); Systolic blood pressure (Wain LV 2017); Tonsillectomy (Pickrell JK 2016); Tonsillectomy (Tian C 2017); Type 1 diabetes (Barrett JC 2009); Type 1 diabetes autoantibodies (Plagnol V 2011); White blood cell count (Astle W 2016); Acute myocardial infarction (Neale B 2017); Arm fat-free mass left (Neale B 2017); Arm fat-free mass right (Neale B 2017); Arm predicted mass left (Neale B 2017); Arm predicted mass right (Neale B 2017); Basal metabolic rate (Neale B 2017); Birth weight (Neale B 2017); Birth weight of first child (Neale B 2017); Comparative height size at age 10 (Neale B 2017); Diastolic blood pressure (Neale B 2017); Hayfever, allergic rhinitis or eczema (Neale B 2017); Height (Neale B 2017); Hip circumference (Neale B 2017); Illnesses of father: heart disease (Neale B 2017); Illnesses of siblings: high blood pressure (Neale B 2017); Illnesses of siblings: none of the above, group 1 (Neale B 2017); Impedance of arm left (Neale B 2017); Impedance of arm right (Neale B 2017); Impedance of leg right (Neale B 2017); Impedance of whole body (Neale B 2017); Leg fat-free mass left (Neale B 2017); Leg fat-free mass right (Neale B 2017); Leg predicted mass left (Neale B 2017); Leg predicted mass right (Neale B 2017); Mean time to correctly identify matches (Neale B 2017); Medication for cholesterol, blood pressure or diabetes: blood pressure medication (Neale B 2017); Medication for cholesterol, blood pressure or diabetes: none of the above (Neale B 2017); No blood clot, bronchitis, emphysema, asthma, rhinitis, eczema or allergy diagnosed by doctor (Neale B 2017); No treatment with medication for cholesterol, blood pressure, diabetes, or take exogenous hormones (Neale B 2017); Number of self-reported non-cancer illnesses (Neale B 2017); Number of treatments or medications taken (Neale B 2017); Past tobacco smoking (Neale B 2017); Self-reported heart attack or myocardial infarction (Neale B 2017); Self-reported hypertension (Neale B 2017); Self-reported hypothyroidism or myxoedema (Neale B 2017); Smoking status: previous (Neale B 2017); Systolic blood pressure (Neale B 2017); Taking other prescription medications (Neale B 2017); Treatment with atenolol (Neale B 2017); Treatment with blood pressure medication (Neale B 2017); Treatment with levothyroxine sodium (Neale B 2017); Treatment with thyroxine product (Neale B 2017); Trunk fat-free mass (Neale B 2017); Trunk predicted mass (Neale B 2017); Vascular or heart problems diagnosed by doctor: heart attack (Neale B 2017); Vascular or heart problems diagnosed by doctor: high blood pressure (Neale B 2017); Vascular or heart problems diagnosed by doctor: none of the above (Neale B 2017); Weight (Neale B 2017); Whole body fat-free mass (Neale B 2017); Whole body water mass (Neale B 2017); Coronary artery disease (Nelson CP 2017); Blood pressure (Levy D 2009); Blood pressure (Levy D 2009); Blood pressure (ICBP 2011); Diabetes mellitus type 1 (Barrett JC 2009); Diabetes mellitus type 1 (Plagnol V 2011); Eosinophils (Gudbjartsson DF 2009); Hypothyroidism (Eriksson N 2012); Coronary artery disease (van der Harst P 2018); Coronary artery disease (van der Harst P 2018);	Kynurenine (Shin S 2014);	NA	NA	12:111495518;12:111495518;12:111504033;12:111504033;12:111600134;12:111600134;12:111708458;12:111708458;12:111708458;12:111715197;12:111715197;12:111715197;12:111720125;12:111720125;12:111720125;12:111800258;12:111800258;12:111826477;12:111826477;12:111826477;12:111833788;12:111833788;12:111833788;12:111865049;12:111865049;12:111865049;12:111884608;12:111884608;12:111884608;12:111884608;12:111884608;12:111884608;12:111890233;12:111890233;12:111890233;12:111904371;12:111904371;12:111904371;12:111904371;12:111904371;12:111904371;12:111910219;12:111910219;12:111910219;12:111910219;12:111910219;12:111910219;12:111932800;12:111932800;12:111932800;12:111949394;12:111949394;12:111973358;12:111973358;12:111973358;12:111976776;12:111976776;12:111982813;12:111982813;12:111993886;12:111993886;12:112007756;12:112007756;12:112007756;12:112007756;12:112007756;12:112007756;12:112013937;12:112013937;12:112013941;12:112013941;12:112013944;12:112013944;12:112023067;12:112023067;12:112059557;12:112059557;12:112059557;12:112059557;12:112059557;12:112072424;12:112072424;12:112072424;12:112072424;12:112072424;12:112072424;12:112083162;12:112083162;12:112083162;12:112105502;12:112105502;12:112105502;12:112151742;12:112151742;12:112151742;12:112179471;12:112179471;12:112179471;12:112200150;12:112200150;12:112200150;12:112273499;12:112273499;12:112273499;12:112486818;12:112486818;12:112486818;12:112486818;12:112486818;12:112542639;12:112542639;12:112542639;12:112553032;12:112553032;12:112553032;12:112591686;12:112591686;12:112591686;12:112591686;12:112591686;12:112591686;12:112610714;12:112610714;12:112610714;12:112610714;12:112610714;12:112610714;12:112684221;12:112684221;12:112684221;12:112761777;12:112761777;12:112802224;12:112802224;12:112802224;12:112817521;12:112817521;12:112817521;12:112828628;12:112828628;12:112828628;12:112829103;12:112829103;12:112829103;12:112840766;12:112840766;12:112840766;12:112850727;12:112850727;12:112871372;12:112871372;12:112871372;12:112871372;12:112871372;12:112880634;12:112880634;12:112880634;12:112883476;12:112883476;12:112883476;12:112896840;12:112896840;12:112896840;12:112906415;12:112906415;12:112906415;12:112906415;12:112906415;12:113012149;12:113012149;12:113012149;	rs10849925;rs10849925;rs4378452;rs4378452;rs11065822;rs11065822;rs1265564;rs1265564;rs1265564;rs1265565;rs1265565;rs1265565;rs35466467;rs35466467;rs35466467;rs3809272;rs3809272;rs111338191;rs111338191;rs111338191;rs10774624;rs10774624;rs10774624;rs7310615;rs7310615;rs7310615;rs3184504;rs3184504;rs3184504;rs3184504;rs3184504;rs3184504;rs11348701;rs11348701;rs11348701;rs4766578;rs4766578;rs4766578;rs4766578;rs4766578;rs4766578;rs10774625;rs10774625;rs10774625;rs10774625;rs10774625;rs10774625;rs7137828;rs7137828;rs7137828;rs678436;rs678436;rs597808;rs597808;rs597808;rs648997;rs648997;rs629404;rs629404;rs593226;rs593226;rs653178;rs653178;rs653178;rs653178;rs653178;rs653178;rs61944391;rs61944391;rs61941261;rs61941261;rs61941262;rs61941262;rs11065961;rs11065961;rs11065979;rs11065979;rs11065979;rs11065979;rs11065979;rs11065987;rs11065987;rs11065987;rs11065987;rs11065987;rs11065987;rs11065991;rs11065991;rs11065991;rs565349424;rs565349424;rs565349424;rs847888;rs847888;rs847888;rs4766897;rs4766897;rs4766897;rs2013002;rs2013002;rs2013002;rs11513729;rs11513729;rs11513729;rs17696736;rs17696736;rs17696736;rs17696736;rs17696736;rs570920196;rs570920196;rs570920196;rs10850001;rs10850001;rs10850001;rs17630235;rs17630235;rs17630235;rs17630235;rs17630235;rs17630235;rs11066188;rs11066188;rs11066188;rs11066188;rs11066188;rs11066188;rs7953257;rs7953257;rs7953257;rs547587127;rs547587127;rs11066272;rs11066272;rs11066272;rs10850034;rs10850034;rs10850034;rs561660516;rs561660516;rs561660516;rs71445573;rs71445573;rs71445573;rs11066283;rs11066283;rs11066283;rs148549322;rs148549322;rs11066301;rs11066301;rs11066301;rs11066301;rs11066301;rs560413886;rs560413886;rs560413886;rs11066309;rs11066309;rs11066309;rs58235019;rs58235019;rs58235019;rs11066320;rs11066320;rs11066320;rs11066320;rs11066320;rs233701;rs233701;rs233701;	cholesterol;LDL_C;cholesterol;LDL_C;cholesterol;LDL_C;cholesterol;HDL_C;LDL_C;cholesterol;HDL_C;LDL_C;cholesterol;HDL_C;LDL_C;cholesterol;HDL_C;cholesterol;HDL_C;LDL_C;cholesterol;HDL_C;LDL_C;cholesterol;HDL_C;LDL_C;cholesterol;HDL;HDL_C;LDL;LDL_C;TC;cholesterol;HDL_C;LDL_C;cholesterol;HDL;HDL_C;LDL;LDL_C;TC;cholesterol;HDL;HDL_C;LDL;LDL_C;TC;cholesterol;HDL_C;LDL_C;cholesterol;LDL_C;cholesterol;HDL_C;LDL_C;cholesterol;LDL_C;cholesterol;LDL_C;cholesterol;LDL_C;cholesterol;HDL;HDL_C;LDL;LDL_C;TC;cholesterol;LDL_C;cholesterol;LDL_C;cholesterol;LDL_C;cholesterol;LDL_C;cholesterol;HDL;HDL_C;LDL_C;TC;cholesterol;HDL;HDL_C;LDL;LDL_C;TC;cholesterol;HDL_C;LDL_C;cholesterol;HDL_C;LDL_C;cholesterol;HDL_C;LDL_C;cholesterol;HDL_C;LDL_C;cholesterol;HDL_C;LDL_C;cholesterol;HDL_C;LDL_C;cholesterol;HDL_C;LDL;LDL_C;TC;cholesterol;HDL_C;LDL_C;cholesterol;HDL_C;LDL_C;cholesterol;HDL;HDL_C;LDL;LDL_C;TC;cholesterol;HDL;HDL_C;LDL;LDL_C;TC;cholesterol;HDL_C;LDL_C;cholesterol;LDL_C;cholesterol;HDL_C;LDL_C;cholesterol;HDL_C;LDL_C;cholesterol;HDL_C;LDL_C;cholesterol;HDL_C;LDL_C;cholesterol;HDL_C;LDL_C;cholesterol;LDL_C;cholesterol;HDL_C;LDL;LDL_C;TC;cholesterol;HDL_C;LDL_C;cholesterol;HDL_C;LDL_C;cholesterol;HDL_C;LDL_C;cholesterol;HDL_C;LDL;LDL_C;TC;cholesterol;HDL_C;LDL_C;	UKBB;UKBB;UKBB;UKBB;UKBB;UKBB;UKBB;UKBB;UKBB;UKBB;UKBB;UKBB;UKBB;UKBB;UKBB;UKBB;UKBB;UKBB;UKBB;UKBB;UKBB;UKBB;UKBB;UKBB;UKBB;UKBB;UKBB;Willer_et_al_2013;UKBB;Willer_et_al_2013;UKBB;Willer_et_al_2013;UKBB;UKBB;UKBB;UKBB;Willer_et_al_2013;UKBB;Willer_et_al_2013;UKBB;Willer_et_al_2013;UKBB;Willer_et_al_2013;UKBB;Willer_et_al_2013;UKBB;Willer_et_al_2013;UKBB;UKBB;UKBB;UKBB;UKBB;UKBB;UKBB;UKBB;UKBB;UKBB;UKBB;UKBB;UKBB;UKBB;UKBB;Willer_et_al_2013;UKBB;Willer_et_al_2013;UKBB;Willer_et_al_2013;UKBB;UKBB;UKBB;UKBB;UKBB;UKBB;UKBB;UKBB;UKBB;Willer_et_al_2013;UKBB;UKBB;Willer_et_al_2013;UKBB;Willer_et_al_2013;UKBB;Willer_et_al_2013;UKBB;Willer_et_al_2013;UKBB;UKBB;UKBB;UKBB;UKBB;UKBB;UKBB;UKBB;UKBB;UKBB;UKBB;UKBB;UKBB;UKBB;UKBB;UKBB;UKBB;UKBB;UKBB;UKBB;Willer_et_al_2013;UKBB;Willer_et_al_2013;UKBB;UKBB;UKBB;UKBB;UKBB;UKBB;UKBB;Willer_et_al_2013;UKBB;Willer_et_al_2013;UKBB;Willer_et_al_2013;UKBB;Willer_et_al_2013;UKBB;Willer_et_al_2013;UKBB;Willer_et_al_2013;UKBB;UKBB;UKBB;UKBB;UKBB;UKBB;UKBB;UKBB;UKBB;UKBB;UKBB;UKBB;UKBB;UKBB;UKBB;UKBB;UKBB;UKBB;UKBB;UKBB;UKBB;UKBB;UKBB;UKBB;Willer_et_al_2013;UKBB;Willer_et_al_2013;UKBB;UKBB;UKBB;UKBB;UKBB;UKBB;UKBB;UKBB;UKBB;UKBB;UKBB;Willer_et_al_2013;UKBB;Willer_et_al_2013;UKBB;UKBB;UKBB;	12:112007756;12:112871372	rs653178;rs11066301	111466567;111569952;111569952;112007756;112007756;112007756;112007756;111885310;112007756;112007756;111716376;111885310;112115228;111472415;112049014;	rs4766578;rs653178;rs653178;rs653178;rs653178;rs653178;rs653178;rs72650673;rs653178;rs653178;rs1265566;rs72650673;rs10850001;rs10774625;rs17696736;	HDL_cholesterol;LDL_cholesterol;Total_cholesterol_levels;Cholesterol;HDL_cholesterol;LDL_cholesterol;Albumin;HDL_cholesterol;Apolipoprotein_A;Apolipoprotein_B;HDL_cholesterol;Apolipoprotein_A;Estimated_glomerular_filtration_rate;Estimated_glomerular_filtration_rate;Estimated_glomerular_filtration_rate;	Klarin_et_al.;Klarin_et_al.;Klarin_et_al.;Sinnott-Armstrong_et_al.;Sinnott-Armstrong_et_al.;Sinnott-Armstrong_et_al.;Sinnott-Armstrong_et_al.;Sinnott-Armstrong_et_al.;Sinnott-Armstrong_et_al.;Sinnott-Armstrong_et_al.;Sinnott-Armstrong_et_al.;Sinnott-Armstrong_et_al.;Wuttke_et_al.;Wuttke_et_al.;Wuttke_et_al.;
12_12	12	111208458	113604903	S-LDL-P	111884608	12:111884608:C:T	rs3184504	t	c	0.4505	-0.033407	0.00409528	3.422e-16	15.47	33	0.1319	No	SH2B3	SH2B3	Biology	62	ApoA1;EstC;FAw6;FreeC;HDL2-C;HDL3-C;HDL-C;HDL-D;IDL-C;IDL-CE;IDL-C_percent;IDL-FC;IDL-FC_percent;IDL-L;IDL-P;IDL-PL;IDL-TG_percent;LA;LDL-C;L-HDL-FC_percent;L-LDL-C;L-LDL-CE;L-LDL-CE_percent;L-LDL-C_percent;L-LDL-FC;L-LDL-L;L-LDL-P;L-LDL-PL;M-HDL-FC_percent;M-LDL-C;M-LDL-CE;M-LDL-CE_percent;M-LDL-C_percent;M-LDL-FC;M-LDL-L;M-LDL-P;M-LDL-PL;PC;PUFA;Serum-C;S-LDL-C;S-LDL-CE;S-LDL-CE_percent;S-LDL-C_percent;S-LDL-FC;S-LDL-L;S-LDL-P;S-LDL-PL;SM;TotCho;TotFA;TotPG;XL-HDL-C;XL-HDL-CE;XL-HDL-FC;XL-HDL-FC_percent;XL-HDL-L;XL-HDL-P;XL-HDL-PL;XS-VLDL-FC;XS-VLDL-FC_percent;XS-VLDL-PL;	1	region_12_12_locus_1	missense_variant	NA	NA	NA	AUTOIMMUNE (p=3.74369e-88); AUTOIMMUNE_NONTHYROID (p=3.74369e-88); AUTOIMMUNE_NONTHYROID_STRICT (p=3.74369e-88); COPD_ASTHMA_INFECTIONS (p=2.26819e-08); D3_ANAEMIA_B12_DEF (p=3.04789e-09); DM_KETOACIDOSIS (p=2.71225e-10); DM_PERIPHATHERO (p=2.39668e-08); E4_DM1 (p=1.87672e-21); E4_DM1KETO (p=5.62691e-09); E4_DM1NASCOMP (p=2.88204e-18); E4_DM1NOCOMP (p=1.24595e-24); E4_DM1OPTH (p=1.50141e-15); E4_DM1REN (p=1.82423e-08); E4_DMNAS (p=1.10489e-08); E4_ENDONUTRMET (p=2.50957e-21); E4_HYTHYNAS (p=5.95114e-55); E4_HYTHY_AI_STRICT (p=2.66073e-72); E4_HYTHY_AI_STRICT_PURCH (p=1.13999e-59); E4_THYROID (p=2.68473e-42); FG_CEREBVASC (p=7.98877e-10); FG_CVD (p=2.06158e-18); FG_DISVEINLYMPH (p=6.1e-10); FG_DOAAC (p=9.77462e-14); FG_HYPERTENSION (p=1.87802e-28); FG_OTHHEART (p=5.08358e-10); H7_RETINALDISOTH (p=6.45461e-09); H7_RETINOPATHYDIAB (p=2.36701e-08); HYPOTHYROIDISM (p=6.24022e-43); HYPOTHY_LEVOTHY (p=1.0193e-42); HYPOTHY_PURCHASE (p=1.0193e-42); HYPOTHY_REIMB (p=2.14437e-28); HYPOT_THYRO_INCL (p=1.66955e-56); I9_CHD (p=8.64311e-10); I9_CORATHER (p=3.71706e-11); I9_CVD (p=8.5763e-16); I9_CVD_HARD (p=4.03088e-13); I9_HEARTFAIL_AND_ANTIHYPERT (p=1.57739e-08); I9_HYPERTENSION (p=1.86252e-28); I9_HYPTENS (p=1.70177e-28); I9_HYPTENSESS (p=7.83249e-24); I9_IHD (p=1.32581e-09); I9_ISCHHEART (p=3.28103e-09); I9_REVASC (p=1.58216e-09); J10_SINUSITIS (p=7.73143e-09); J10_UPPERINFEC (p=6.67114e-12); K11_COELIAC (p=5.17011e-12); K11_REIMB_202 (p=1.23225e-20); M13_POLYARTHROPATHIES (p=2.12569e-11); M13_RHEUMA (p=6.11646e-12); M13_RHEUMA_INCLAVO (p=1.56892e-15); PULM_INFECTIONS (p=2.26819e-08); RHEUMA_NOS (p=1.63286e-08); RHEUMA_OTHER_WIDE (p=4.87697e-09); RHEUMA_SEROPOS (p=4.00867e-11); RHEUMA_SEROPOS_OTH (p=1.16842e-11); RHEUMA_SEROPOS_WIDE (p=6.27191e-11); RX_ANTIHYP (p=5.16416e-26); RX_CROHN_2NDLINE (p=8.12456e-19); T1D_STRICT1 (p=4.16908e-08); T1D_WIDE (p=1.11712e-19); T1D_WIDE1 (p=5.29907e-21);	Basophil count (Astle W 2016); Eosinophil count (Astle W 2016); Eosinophil percentage of granulocytes (Astle W 2016); Eosinophil percentage of white cells (Astle W 2016); Granulocyte count (Astle W 2016); Hematocrit (Astle W 2016); Hemoglobin concentration (Astle W 2016); High light scatter percentage of red cells (Astle W 2016); High light scatter reticulocyte count (Astle W 2016); Immature fraction of reticulocytes (Astle W 2016); Lymphocyte count (Astle W 2016); Lymphocyte percentage of white cells (Astle W 2016); Monocyte count (Astle W 2016); Myeloid white cell count (Astle W 2016); Neutrophil count (Astle W 2016); Neutrophil percentage of granulocytes (Astle W 2016); Neutrophil percentage of white cells (Astle W 2016); Platelet count (Astle W 2016); Plateletcrit (Astle W 2016); Red blood cell count (Astle W 2016); Reticulocyte count (Astle W 2016); Reticulocyte fraction of red cells (Astle W 2016); Sum basophil neutrophil counts (Astle W 2016); Sum eosinophil basophil counts (Astle W 2016); Sum neutrophil eosinophil counts (Astle W 2016); White blood cell count (Astle W 2016); Diastolic blood pressure (BPExome 2016); Hypertension (BPExome 2016); Coronary artery disease (CARDIoGRAMplusC4D 2013); Coronary artery disease (CARDIoGRAMplusC4D 2015); Myocardial infarction (CARDIoGRAMplusC4D 2015); log eGFR cystatin C (CKDGen 2016); Maternal effects on offspring birthweight (EGGC 2018); Body mass index (GIANT 2018); Body mass index (GIANT 2018); High density lipoprotein (GLGC 2013); Low density lipoprotein (GLGC 2013); Low density lipoprotein (GLGC 2010); Total cholesterol (GLGC 2013); Total cholesterol (GLGC 2010); Blood eosinophil count (Gudbjartsson DF 2009); Celiac disease (Dubois PC 2010); Celiac disease (Zhernakova A 2011); Celiac disease (Trynka 2011); Coronary artery disease (Soranzo N 2009); Coronary artery disease (CARDIoGRAMplusC4D 2013); Coronary artery disease age 50 (CARDIoGRAMplusC4D 2013); Cystatin C in serum (CKDGen 2010); Diastolic blood pressure (Levy D 2009); Diastolic blood pressure (Fox 2011); Diastolic blood pressure (Wain LV 2011); Diastolic blood pressure (ICBP 2011); Diastolic blood pressure (CARDIoGRAMplusC4D 2013); Eosinophil count (Gudbjartsson DF 2009); Gene expression of CUX2 in prefrontal cortex (ICBP 2011); Gene expression of CUX2 in visual cortex (ICBP 2011); Generalized vitiligo (Jin Y 2012); Hematocrit Hct (Ganesh SK 2009); Hematocrit Hct (van der Harst P 2012); Hemoglobin Hb (Ganesh SK 2009); Hemoglobin Hb (Gieger C 2011); Hemoglobin Hb (van der Harst P 2012); Hypertension (Lettre G 2011); Hypothyroidism (Eriksson N 2012); Juvenile idiopathic arthritis including oligoarticular and rheumatoid factor negative polyarticular JIA (Hinks 2013); LDL cholesterol (GLGC 2010); LDL cholesterol (Asselbergs 2012); LDL cholesterol (CARDIoGRAMplusC4D 2013); Lymphocyte count (Gudbjartsson DF 2009); Mean arterial pressure (Wain LV 2011); Myocardial infarction (Soranzo N 2009); Plasma Beta 2 microglobulin levels (Tin A 2013); Platelet count PLT (Gudbjartsson DF 2009); Platelet count PLT (Soranzo N 2009); Platelet count PLT (Gieger C 2011); Primary biliary cirrhosis (Liu 2012); Primary sclerosing cholangitis (Liu 2013); Red blood cell count RBC (Gieger C 2011); Red blood cell count RBC (van der Harst P 2012); Retinal venular caliber (Ikram MK 2010); Rheumatoid arthritis and celiac disease (Zhernakova A 2011); Selective immunoglobulin A deficiency IgAD (Ferreira RC 2010); Serum urate (GUGC 2012); Soluble intercellular adhesion molecule 1 ICAM 1 (Pare G 2011); Systolic blood pressure (Levy D 2009); Systolic blood pressure (Fox 2011); Systolic blood pressure (Wain LV 2011); Systolic blood pressure (ICBP 2011); Systolic blood pressure (CARDIoGRAMplusC4D 2013); Systolic blood pressure and diastolic blood pressure (Ganesh SK 2009); Total cholesterol (GLGC 2010); Total cholesterol (Asselbergs 2012); Total cholesterol (CARDIoGRAMplusC4D 2013); Type 1 diabetes (Barrett JC 2009); Type 1 diabetes (Plagnol V 2011); Type 1 diabetes (Bradfield JP 2011); Serum urate (GUGC 2012); Coronary artery disease (Howson JMM 2017); Coronary artery disease (Howson JMM 2017); Diastolic blood pressure (ICBP 2011); Systolic blood pressure (ICBP 2011); Primary sclerosing cholangitis (Ji S 2017); Beta 2 microglubulin plasma levels (Tin A 2013); Blood metabolite levels (Shin SY 2014); Colorectal cancer (Schumacher FR 2015); Colorectal or endometrial cancer (Cheng TH 2015); Coronary artery disease (CARDIoGRAMplusC4D 2015); Coronary artery disease (van der Harst P 2018); Diastolic blood pressure (Levy D 2009); Diastolic blood pressure (ICBP 2011); Diastolic blood pressure (Kato N 2015); Diastolic blood pressure (Wain LV 2017); Eosinophil counts (Gudbjartsson DF 2009); Fibrinogen levels (de Vries PS 2017); Granulocyte count (Astle W 2016); Hematocrit (Astle W 2016); Hemoglobin concentration (Astle W 2016); Hemoglobin levels (van Rooij FJA 2016); Hypothyroidism (Eriksson N 2012); Inflammatory bowel disease (IBDGC 2015); Lymphocyte counts (Astle W 2016); Myeloid white cell count (Astle W 2016); Neutrophil count (Astle W 2016); Platelet count (Astle W 2016); Platelet counts (Gieger C 2011); Platelet counts (Shameer K 2013); Plateletcrit (Astle W 2016); Primary sclerosing cholangitis (Ji S 2017); Red blood cell count (Astle W 2016); Red blood cell traits (van der Harst P 2012); Reticulocyte count (Astle W 2016); Sum basophil neutrophil counts (Astle W 2016); Sum neutrophil eosinophil counts (Astle W 2016); Systolic blood pressure (Levy D 2009); Systolic blood pressure (Wain LV 2017); Tonsillectomy (Pickrell JK 2016); Tonsillectomy (Tian C 2017); Type 1 diabetes (Barrett JC 2009); Type 1 diabetes autoantibodies (Plagnol V 2011); White blood cell count (Astle W 2016); Acute myocardial infarction (Neale B 2017); Arm fat-free mass left (Neale B 2017); Arm fat-free mass right (Neale B 2017); Arm predicted mass left (Neale B 2017); Arm predicted mass right (Neale B 2017); Basal metabolic rate (Neale B 2017); Birth weight (Neale B 2017); Birth weight of first child (Neale B 2017); Comparative height size at age 10 (Neale B 2017); Diastolic blood pressure (Neale B 2017); Hayfever, allergic rhinitis or eczema (Neale B 2017); Height (Neale B 2017); Hip circumference (Neale B 2017); Illnesses of father: heart disease (Neale B 2017); Illnesses of siblings: high blood pressure (Neale B 2017); Illnesses of siblings: none of the above, group 1 (Neale B 2017); Impedance of arm left (Neale B 2017); Impedance of arm right (Neale B 2017); Impedance of leg right (Neale B 2017); Impedance of whole body (Neale B 2017); Leg fat-free mass left (Neale B 2017); Leg fat-free mass right (Neale B 2017); Leg predicted mass left (Neale B 2017); Leg predicted mass right (Neale B 2017); Mean time to correctly identify matches (Neale B 2017); Medication for cholesterol, blood pressure or diabetes: blood pressure medication (Neale B 2017); Medication for cholesterol, blood pressure or diabetes: none of the above (Neale B 2017); No blood clot, bronchitis, emphysema, asthma, rhinitis, eczema or allergy diagnosed by doctor (Neale B 2017); No treatment with medication for cholesterol, blood pressure, diabetes, or take exogenous hormones (Neale B 2017); Number of self-reported non-cancer illnesses (Neale B 2017); Number of treatments or medications taken (Neale B 2017); Past tobacco smoking (Neale B 2017); Self-reported heart attack or myocardial infarction (Neale B 2017); Self-reported hypertension (Neale B 2017); Self-reported hypothyroidism or myxoedema (Neale B 2017); Smoking status: previous (Neale B 2017); Systolic blood pressure (Neale B 2017); Taking other prescription medications (Neale B 2017); Treatment with atenolol (Neale B 2017); Treatment with blood pressure medication (Neale B 2017); Treatment with levothyroxine sodium (Neale B 2017); Treatment with thyroxine product (Neale B 2017); Trunk fat-free mass (Neale B 2017); Trunk predicted mass (Neale B 2017); Vascular or heart problems diagnosed by doctor: heart attack (Neale B 2017); Vascular or heart problems diagnosed by doctor: high blood pressure (Neale B 2017); Vascular or heart problems diagnosed by doctor: none of the above (Neale B 2017); Weight (Neale B 2017); Whole body fat-free mass (Neale B 2017); Whole body water mass (Neale B 2017); Coronary artery disease (Nelson CP 2017); Blood pressure (Levy D 2009); Blood pressure (Levy D 2009); Blood pressure (ICBP 2011); Diabetes mellitus type 1 (Barrett JC 2009); Diabetes mellitus type 1 (Plagnol V 2011); Eosinophils (Gudbjartsson DF 2009); Hypothyroidism (Eriksson N 2012); Coronary artery disease (van der Harst P 2018); Coronary artery disease (van der Harst P 2018);	Kynurenine (Shin S 2014);	NA	NA	12:111495518;12:111495518;12:111504033;12:111504033;12:111600134;12:111600134;12:111708458;12:111708458;12:111708458;12:111715197;12:111715197;12:111715197;12:111720125;12:111720125;12:111720125;12:111800258;12:111800258;12:111826477;12:111826477;12:111826477;12:111833788;12:111833788;12:111833788;12:111865049;12:111865049;12:111865049;12:111884608;12:111884608;12:111884608;12:111884608;12:111884608;12:111884608;12:111890233;12:111890233;12:111890233;12:111904371;12:111904371;12:111904371;12:111904371;12:111904371;12:111904371;12:111910219;12:111910219;12:111910219;12:111910219;12:111910219;12:111910219;12:111932800;12:111932800;12:111932800;12:111949394;12:111949394;12:111973358;12:111973358;12:111973358;12:111976776;12:111976776;12:111982813;12:111982813;12:111993886;12:111993886;12:112007756;12:112007756;12:112007756;12:112007756;12:112007756;12:112007756;12:112013937;12:112013937;12:112013941;12:112013941;12:112013944;12:112013944;12:112023067;12:112023067;12:112059557;12:112059557;12:112059557;12:112059557;12:112059557;12:112072424;12:112072424;12:112072424;12:112072424;12:112072424;12:112072424;12:112083162;12:112083162;12:112083162;12:112105502;12:112105502;12:112105502;12:112151742;12:112151742;12:112151742;12:112179471;12:112179471;12:112179471;12:112200150;12:112200150;12:112200150;12:112273499;12:112273499;12:112273499;12:112486818;12:112486818;12:112486818;12:112486818;12:112486818;12:112542639;12:112542639;12:112542639;12:112553032;12:112553032;12:112553032;12:112591686;12:112591686;12:112591686;12:112591686;12:112591686;12:112591686;12:112610714;12:112610714;12:112610714;12:112610714;12:112610714;12:112610714;12:112684221;12:112684221;12:112684221;12:112761777;12:112761777;12:112802224;12:112802224;12:112802224;12:112817521;12:112817521;12:112817521;12:112828628;12:112828628;12:112828628;12:112829103;12:112829103;12:112829103;12:112840766;12:112840766;12:112840766;12:112850727;12:112850727;12:112871372;12:112871372;12:112871372;12:112871372;12:112871372;12:112880634;12:112880634;12:112880634;12:112883476;12:112883476;12:112883476;12:112896840;12:112896840;12:112896840;12:112906415;12:112906415;12:112906415;12:112906415;12:112906415;12:113012149;12:113012149;12:113012149;	rs10849925;rs10849925;rs4378452;rs4378452;rs11065822;rs11065822;rs1265564;rs1265564;rs1265564;rs1265565;rs1265565;rs1265565;rs35466467;rs35466467;rs35466467;rs3809272;rs3809272;rs111338191;rs111338191;rs111338191;rs10774624;rs10774624;rs10774624;rs7310615;rs7310615;rs7310615;rs3184504;rs3184504;rs3184504;rs3184504;rs3184504;rs3184504;rs11348701;rs11348701;rs11348701;rs4766578;rs4766578;rs4766578;rs4766578;rs4766578;rs4766578;rs10774625;rs10774625;rs10774625;rs10774625;rs10774625;rs10774625;rs7137828;rs7137828;rs7137828;rs678436;rs678436;rs597808;rs597808;rs597808;rs648997;rs648997;rs629404;rs629404;rs593226;rs593226;rs653178;rs653178;rs653178;rs653178;rs653178;rs653178;rs61944391;rs61944391;rs61941261;rs61941261;rs61941262;rs61941262;rs11065961;rs11065961;rs11065979;rs11065979;rs11065979;rs11065979;rs11065979;rs11065987;rs11065987;rs11065987;rs11065987;rs11065987;rs11065987;rs11065991;rs11065991;rs11065991;rs565349424;rs565349424;rs565349424;rs847888;rs847888;rs847888;rs4766897;rs4766897;rs4766897;rs2013002;rs2013002;rs2013002;rs11513729;rs11513729;rs11513729;rs17696736;rs17696736;rs17696736;rs17696736;rs17696736;rs570920196;rs570920196;rs570920196;rs10850001;rs10850001;rs10850001;rs17630235;rs17630235;rs17630235;rs17630235;rs17630235;rs17630235;rs11066188;rs11066188;rs11066188;rs11066188;rs11066188;rs11066188;rs7953257;rs7953257;rs7953257;rs547587127;rs547587127;rs11066272;rs11066272;rs11066272;rs10850034;rs10850034;rs10850034;rs561660516;rs561660516;rs561660516;rs71445573;rs71445573;rs71445573;rs11066283;rs11066283;rs11066283;rs148549322;rs148549322;rs11066301;rs11066301;rs11066301;rs11066301;rs11066301;rs560413886;rs560413886;rs560413886;rs11066309;rs11066309;rs11066309;rs58235019;rs58235019;rs58235019;rs11066320;rs11066320;rs11066320;rs11066320;rs11066320;rs233701;rs233701;rs233701;	cholesterol;LDL_C;cholesterol;LDL_C;cholesterol;LDL_C;cholesterol;HDL_C;LDL_C;cholesterol;HDL_C;LDL_C;cholesterol;HDL_C;LDL_C;cholesterol;HDL_C;cholesterol;HDL_C;LDL_C;cholesterol;HDL_C;LDL_C;cholesterol;HDL_C;LDL_C;cholesterol;HDL;HDL_C;LDL;LDL_C;TC;cholesterol;HDL_C;LDL_C;cholesterol;HDL;HDL_C;LDL;LDL_C;TC;cholesterol;HDL;HDL_C;LDL;LDL_C;TC;cholesterol;HDL_C;LDL_C;cholesterol;LDL_C;cholesterol;HDL_C;LDL_C;cholesterol;LDL_C;cholesterol;LDL_C;cholesterol;LDL_C;cholesterol;HDL;HDL_C;LDL;LDL_C;TC;cholesterol;LDL_C;cholesterol;LDL_C;cholesterol;LDL_C;cholesterol;LDL_C;cholesterol;HDL;HDL_C;LDL_C;TC;cholesterol;HDL;HDL_C;LDL;LDL_C;TC;cholesterol;HDL_C;LDL_C;cholesterol;HDL_C;LDL_C;cholesterol;HDL_C;LDL_C;cholesterol;HDL_C;LDL_C;cholesterol;HDL_C;LDL_C;cholesterol;HDL_C;LDL_C;cholesterol;HDL_C;LDL;LDL_C;TC;cholesterol;HDL_C;LDL_C;cholesterol;HDL_C;LDL_C;cholesterol;HDL;HDL_C;LDL;LDL_C;TC;cholesterol;HDL;HDL_C;LDL;LDL_C;TC;cholesterol;HDL_C;LDL_C;cholesterol;LDL_C;cholesterol;HDL_C;LDL_C;cholesterol;HDL_C;LDL_C;cholesterol;HDL_C;LDL_C;cholesterol;HDL_C;LDL_C;cholesterol;HDL_C;LDL_C;cholesterol;LDL_C;cholesterol;HDL_C;LDL;LDL_C;TC;cholesterol;HDL_C;LDL_C;cholesterol;HDL_C;LDL_C;cholesterol;HDL_C;LDL_C;cholesterol;HDL_C;LDL;LDL_C;TC;cholesterol;HDL_C;LDL_C;	UKBB;UKBB;UKBB;UKBB;UKBB;UKBB;UKBB;UKBB;UKBB;UKBB;UKBB;UKBB;UKBB;UKBB;UKBB;UKBB;UKBB;UKBB;UKBB;UKBB;UKBB;UKBB;UKBB;UKBB;UKBB;UKBB;UKBB;Willer_et_al_2013;UKBB;Willer_et_al_2013;UKBB;Willer_et_al_2013;UKBB;UKBB;UKBB;UKBB;Willer_et_al_2013;UKBB;Willer_et_al_2013;UKBB;Willer_et_al_2013;UKBB;Willer_et_al_2013;UKBB;Willer_et_al_2013;UKBB;Willer_et_al_2013;UKBB;UKBB;UKBB;UKBB;UKBB;UKBB;UKBB;UKBB;UKBB;UKBB;UKBB;UKBB;UKBB;UKBB;UKBB;Willer_et_al_2013;UKBB;Willer_et_al_2013;UKBB;Willer_et_al_2013;UKBB;UKBB;UKBB;UKBB;UKBB;UKBB;UKBB;UKBB;UKBB;Willer_et_al_2013;UKBB;UKBB;Willer_et_al_2013;UKBB;Willer_et_al_2013;UKBB;Willer_et_al_2013;UKBB;Willer_et_al_2013;UKBB;UKBB;UKBB;UKBB;UKBB;UKBB;UKBB;UKBB;UKBB;UKBB;UKBB;UKBB;UKBB;UKBB;UKBB;UKBB;UKBB;UKBB;UKBB;UKBB;Willer_et_al_2013;UKBB;Willer_et_al_2013;UKBB;UKBB;UKBB;UKBB;UKBB;UKBB;UKBB;Willer_et_al_2013;UKBB;Willer_et_al_2013;UKBB;Willer_et_al_2013;UKBB;Willer_et_al_2013;UKBB;Willer_et_al_2013;UKBB;Willer_et_al_2013;UKBB;UKBB;UKBB;UKBB;UKBB;UKBB;UKBB;UKBB;UKBB;UKBB;UKBB;UKBB;UKBB;UKBB;UKBB;UKBB;UKBB;UKBB;UKBB;UKBB;UKBB;UKBB;UKBB;UKBB;Willer_et_al_2013;UKBB;Willer_et_al_2013;UKBB;UKBB;UKBB;UKBB;UKBB;UKBB;UKBB;UKBB;UKBB;UKBB;UKBB;Willer_et_al_2013;UKBB;Willer_et_al_2013;UKBB;UKBB;UKBB;	12:112007756;12:112871372	rs653178;rs11066301	111466567;111569952;111569952;112007756;112007756;112007756;112007756;111885310;112007756;112007756;111716376;111885310;112115228;111472415;112049014;	rs4766578;rs653178;rs653178;rs653178;rs653178;rs653178;rs653178;rs72650673;rs653178;rs653178;rs1265566;rs72650673;rs10850001;rs10774625;rs17696736;	HDL_cholesterol;LDL_cholesterol;Total_cholesterol_levels;Cholesterol;HDL_cholesterol;LDL_cholesterol;Albumin;HDL_cholesterol;Apolipoprotein_A;Apolipoprotein_B;HDL_cholesterol;Apolipoprotein_A;Estimated_glomerular_filtration_rate;Estimated_glomerular_filtration_rate;Estimated_glomerular_filtration_rate;	Klarin_et_al.;Klarin_et_al.;Klarin_et_al.;Sinnott-Armstrong_et_al.;Sinnott-Armstrong_et_al.;Sinnott-Armstrong_et_al.;Sinnott-Armstrong_et_al.;Sinnott-Armstrong_et_al.;Sinnott-Armstrong_et_al.;Sinnott-Armstrong_et_al.;Sinnott-Armstrong_et_al.;Sinnott-Armstrong_et_al.;Wuttke_et_al.;Wuttke_et_al.;Wuttke_et_al.;
12_12	12	111208458	113604903	L-LDL-CE_percent	111884608	12:111884608:C:T	rs3184504	t	c	0.4509	-0.0327981	0.00408215	9.394e-16	15.03	33	0.6447	No	SH2B3	SH2B3	Biology	62	ApoA1;EstC;FAw6;FreeC;HDL2-C;HDL3-C;HDL-C;HDL-D;IDL-C;IDL-CE;IDL-C_percent;IDL-FC;IDL-FC_percent;IDL-L;IDL-P;IDL-PL;IDL-TG_percent;LA;LDL-C;L-HDL-FC_percent;L-LDL-C;L-LDL-CE;L-LDL-CE_percent;L-LDL-C_percent;L-LDL-FC;L-LDL-L;L-LDL-P;L-LDL-PL;M-HDL-FC_percent;M-LDL-C;M-LDL-CE;M-LDL-CE_percent;M-LDL-C_percent;M-LDL-FC;M-LDL-L;M-LDL-P;M-LDL-PL;PC;PUFA;Serum-C;S-LDL-C;S-LDL-CE;S-LDL-CE_percent;S-LDL-C_percent;S-LDL-FC;S-LDL-L;S-LDL-P;S-LDL-PL;SM;TotCho;TotFA;TotPG;XL-HDL-C;XL-HDL-CE;XL-HDL-FC;XL-HDL-FC_percent;XL-HDL-L;XL-HDL-P;XL-HDL-PL;XS-VLDL-FC;XS-VLDL-FC_percent;XS-VLDL-PL;	1	region_12_12_locus_1	missense_variant	NA	NA	NA	AUTOIMMUNE (p=3.74369e-88); AUTOIMMUNE_NONTHYROID (p=3.74369e-88); AUTOIMMUNE_NONTHYROID_STRICT (p=3.74369e-88); COPD_ASTHMA_INFECTIONS (p=2.26819e-08); D3_ANAEMIA_B12_DEF (p=3.04789e-09); DM_KETOACIDOSIS (p=2.71225e-10); DM_PERIPHATHERO (p=2.39668e-08); E4_DM1 (p=1.87672e-21); E4_DM1KETO (p=5.62691e-09); E4_DM1NASCOMP (p=2.88204e-18); E4_DM1NOCOMP (p=1.24595e-24); E4_DM1OPTH (p=1.50141e-15); E4_DM1REN (p=1.82423e-08); E4_DMNAS (p=1.10489e-08); E4_ENDONUTRMET (p=2.50957e-21); E4_HYTHYNAS (p=5.95114e-55); E4_HYTHY_AI_STRICT (p=2.66073e-72); E4_HYTHY_AI_STRICT_PURCH (p=1.13999e-59); E4_THYROID (p=2.68473e-42); FG_CEREBVASC (p=7.98877e-10); FG_CVD (p=2.06158e-18); FG_DISVEINLYMPH (p=6.1e-10); FG_DOAAC (p=9.77462e-14); FG_HYPERTENSION (p=1.87802e-28); FG_OTHHEART (p=5.08358e-10); H7_RETINALDISOTH (p=6.45461e-09); H7_RETINOPATHYDIAB (p=2.36701e-08); HYPOTHYROIDISM (p=6.24022e-43); HYPOTHY_LEVOTHY (p=1.0193e-42); HYPOTHY_PURCHASE (p=1.0193e-42); HYPOTHY_REIMB (p=2.14437e-28); HYPOT_THYRO_INCL (p=1.66955e-56); I9_CHD (p=8.64311e-10); I9_CORATHER (p=3.71706e-11); I9_CVD (p=8.5763e-16); I9_CVD_HARD (p=4.03088e-13); I9_HEARTFAIL_AND_ANTIHYPERT (p=1.57739e-08); I9_HYPERTENSION (p=1.86252e-28); I9_HYPTENS (p=1.70177e-28); I9_HYPTENSESS (p=7.83249e-24); I9_IHD (p=1.32581e-09); I9_ISCHHEART (p=3.28103e-09); I9_REVASC (p=1.58216e-09); J10_SINUSITIS (p=7.73143e-09); J10_UPPERINFEC (p=6.67114e-12); K11_COELIAC (p=5.17011e-12); K11_REIMB_202 (p=1.23225e-20); M13_POLYARTHROPATHIES (p=2.12569e-11); M13_RHEUMA (p=6.11646e-12); M13_RHEUMA_INCLAVO (p=1.56892e-15); PULM_INFECTIONS (p=2.26819e-08); RHEUMA_NOS (p=1.63286e-08); RHEUMA_OTHER_WIDE (p=4.87697e-09); RHEUMA_SEROPOS (p=4.00867e-11); RHEUMA_SEROPOS_OTH (p=1.16842e-11); RHEUMA_SEROPOS_WIDE (p=6.27191e-11); RX_ANTIHYP (p=5.16416e-26); RX_CROHN_2NDLINE (p=8.12456e-19); T1D_STRICT1 (p=4.16908e-08); T1D_WIDE (p=1.11712e-19); T1D_WIDE1 (p=5.29907e-21);	Basophil count (Astle W 2016); Eosinophil count (Astle W 2016); Eosinophil percentage of granulocytes (Astle W 2016); Eosinophil percentage of white cells (Astle W 2016); Granulocyte count (Astle W 2016); Hematocrit (Astle W 2016); Hemoglobin concentration (Astle W 2016); High light scatter percentage of red cells (Astle W 2016); High light scatter reticulocyte count (Astle W 2016); Immature fraction of reticulocytes (Astle W 2016); Lymphocyte count (Astle W 2016); Lymphocyte percentage of white cells (Astle W 2016); Monocyte count (Astle W 2016); Myeloid white cell count (Astle W 2016); Neutrophil count (Astle W 2016); Neutrophil percentage of granulocytes (Astle W 2016); Neutrophil percentage of white cells (Astle W 2016); Platelet count (Astle W 2016); Plateletcrit (Astle W 2016); Red blood cell count (Astle W 2016); Reticulocyte count (Astle W 2016); Reticulocyte fraction of red cells (Astle W 2016); Sum basophil neutrophil counts (Astle W 2016); Sum eosinophil basophil counts (Astle W 2016); Sum neutrophil eosinophil counts (Astle W 2016); White blood cell count (Astle W 2016); Diastolic blood pressure (BPExome 2016); Hypertension (BPExome 2016); Coronary artery disease (CARDIoGRAMplusC4D 2013); Coronary artery disease (CARDIoGRAMplusC4D 2015); Myocardial infarction (CARDIoGRAMplusC4D 2015); log eGFR cystatin C (CKDGen 2016); Maternal effects on offspring birthweight (EGGC 2018); Body mass index (GIANT 2018); Body mass index (GIANT 2018); High density lipoprotein (GLGC 2013); Low density lipoprotein (GLGC 2013); Low density lipoprotein (GLGC 2010); Total cholesterol (GLGC 2013); Total cholesterol (GLGC 2010); Blood eosinophil count (Gudbjartsson DF 2009); Celiac disease (Dubois PC 2010); Celiac disease (Zhernakova A 2011); Celiac disease (Trynka 2011); Coronary artery disease (Soranzo N 2009); Coronary artery disease (CARDIoGRAMplusC4D 2013); Coronary artery disease age 50 (CARDIoGRAMplusC4D 2013); Cystatin C in serum (CKDGen 2010); Diastolic blood pressure (Levy D 2009); Diastolic blood pressure (Fox 2011); Diastolic blood pressure (Wain LV 2011); Diastolic blood pressure (ICBP 2011); Diastolic blood pressure (CARDIoGRAMplusC4D 2013); Eosinophil count (Gudbjartsson DF 2009); Gene expression of CUX2 in prefrontal cortex (ICBP 2011); Gene expression of CUX2 in visual cortex (ICBP 2011); Generalized vitiligo (Jin Y 2012); Hematocrit Hct (Ganesh SK 2009); Hematocrit Hct (van der Harst P 2012); Hemoglobin Hb (Ganesh SK 2009); Hemoglobin Hb (Gieger C 2011); Hemoglobin Hb (van der Harst P 2012); Hypertension (Lettre G 2011); Hypothyroidism (Eriksson N 2012); Juvenile idiopathic arthritis including oligoarticular and rheumatoid factor negative polyarticular JIA (Hinks 2013); LDL cholesterol (GLGC 2010); LDL cholesterol (Asselbergs 2012); LDL cholesterol (CARDIoGRAMplusC4D 2013); Lymphocyte count (Gudbjartsson DF 2009); Mean arterial pressure (Wain LV 2011); Myocardial infarction (Soranzo N 2009); Plasma Beta 2 microglobulin levels (Tin A 2013); Platelet count PLT (Gudbjartsson DF 2009); Platelet count PLT (Soranzo N 2009); Platelet count PLT (Gieger C 2011); Primary biliary cirrhosis (Liu 2012); Primary sclerosing cholangitis (Liu 2013); Red blood cell count RBC (Gieger C 2011); Red blood cell count RBC (van der Harst P 2012); Retinal venular caliber (Ikram MK 2010); Rheumatoid arthritis and celiac disease (Zhernakova A 2011); Selective immunoglobulin A deficiency IgAD (Ferreira RC 2010); Serum urate (GUGC 2012); Soluble intercellular adhesion molecule 1 ICAM 1 (Pare G 2011); Systolic blood pressure (Levy D 2009); Systolic blood pressure (Fox 2011); Systolic blood pressure (Wain LV 2011); Systolic blood pressure (ICBP 2011); Systolic blood pressure (CARDIoGRAMplusC4D 2013); Systolic blood pressure and diastolic blood pressure (Ganesh SK 2009); Total cholesterol (GLGC 2010); Total cholesterol (Asselbergs 2012); Total cholesterol (CARDIoGRAMplusC4D 2013); Type 1 diabetes (Barrett JC 2009); Type 1 diabetes (Plagnol V 2011); Type 1 diabetes (Bradfield JP 2011); Serum urate (GUGC 2012); Coronary artery disease (Howson JMM 2017); Coronary artery disease (Howson JMM 2017); Diastolic blood pressure (ICBP 2011); Systolic blood pressure (ICBP 2011); Primary sclerosing cholangitis (Ji S 2017); Beta 2 microglubulin plasma levels (Tin A 2013); Blood metabolite levels (Shin SY 2014); Colorectal cancer (Schumacher FR 2015); Colorectal or endometrial cancer (Cheng TH 2015); Coronary artery disease (CARDIoGRAMplusC4D 2015); Coronary artery disease (van der Harst P 2018); Diastolic blood pressure (Levy D 2009); Diastolic blood pressure (ICBP 2011); Diastolic blood pressure (Kato N 2015); Diastolic blood pressure (Wain LV 2017); Eosinophil counts (Gudbjartsson DF 2009); Fibrinogen levels (de Vries PS 2017); Granulocyte count (Astle W 2016); Hematocrit (Astle W 2016); Hemoglobin concentration (Astle W 2016); Hemoglobin levels (van Rooij FJA 2016); Hypothyroidism (Eriksson N 2012); Inflammatory bowel disease (IBDGC 2015); Lymphocyte counts (Astle W 2016); Myeloid white cell count (Astle W 2016); Neutrophil count (Astle W 2016); Platelet count (Astle W 2016); Platelet counts (Gieger C 2011); Platelet counts (Shameer K 2013); Plateletcrit (Astle W 2016); Primary sclerosing cholangitis (Ji S 2017); Red blood cell count (Astle W 2016); Red blood cell traits (van der Harst P 2012); Reticulocyte count (Astle W 2016); Sum basophil neutrophil counts (Astle W 2016); Sum neutrophil eosinophil counts (Astle W 2016); Systolic blood pressure (Levy D 2009); Systolic blood pressure (Wain LV 2017); Tonsillectomy (Pickrell JK 2016); Tonsillectomy (Tian C 2017); Type 1 diabetes (Barrett JC 2009); Type 1 diabetes autoantibodies (Plagnol V 2011); White blood cell count (Astle W 2016); Acute myocardial infarction (Neale B 2017); Arm fat-free mass left (Neale B 2017); Arm fat-free mass right (Neale B 2017); Arm predicted mass left (Neale B 2017); Arm predicted mass right (Neale B 2017); Basal metabolic rate (Neale B 2017); Birth weight (Neale B 2017); Birth weight of first child (Neale B 2017); Comparative height size at age 10 (Neale B 2017); Diastolic blood pressure (Neale B 2017); Hayfever, allergic rhinitis or eczema (Neale B 2017); Height (Neale B 2017); Hip circumference (Neale B 2017); Illnesses of father: heart disease (Neale B 2017); Illnesses of siblings: high blood pressure (Neale B 2017); Illnesses of siblings: none of the above, group 1 (Neale B 2017); Impedance of arm left (Neale B 2017); Impedance of arm right (Neale B 2017); Impedance of leg right (Neale B 2017); Impedance of whole body (Neale B 2017); Leg fat-free mass left (Neale B 2017); Leg fat-free mass right (Neale B 2017); Leg predicted mass left (Neale B 2017); Leg predicted mass right (Neale B 2017); Mean time to correctly identify matches (Neale B 2017); Medication for cholesterol, blood pressure or diabetes: blood pressure medication (Neale B 2017); Medication for cholesterol, blood pressure or diabetes: none of the above (Neale B 2017); No blood clot, bronchitis, emphysema, asthma, rhinitis, eczema or allergy diagnosed by doctor (Neale B 2017); No treatment with medication for cholesterol, blood pressure, diabetes, or take exogenous hormones (Neale B 2017); Number of self-reported non-cancer illnesses (Neale B 2017); Number of treatments or medications taken (Neale B 2017); Past tobacco smoking (Neale B 2017); Self-reported heart attack or myocardial infarction (Neale B 2017); Self-reported hypertension (Neale B 2017); Self-reported hypothyroidism or myxoedema (Neale B 2017); Smoking status: previous (Neale B 2017); Systolic blood pressure (Neale B 2017); Taking other prescription medications (Neale B 2017); Treatment with atenolol (Neale B 2017); Treatment with blood pressure medication (Neale B 2017); Treatment with levothyroxine sodium (Neale B 2017); Treatment with thyroxine product (Neale B 2017); Trunk fat-free mass (Neale B 2017); Trunk predicted mass (Neale B 2017); Vascular or heart problems diagnosed by doctor: heart attack (Neale B 2017); Vascular or heart problems diagnosed by doctor: high blood pressure (Neale B 2017); Vascular or heart problems diagnosed by doctor: none of the above (Neale B 2017); Weight (Neale B 2017); Whole body fat-free mass (Neale B 2017); Whole body water mass (Neale B 2017); Coronary artery disease (Nelson CP 2017); Blood pressure (Levy D 2009); Blood pressure (Levy D 2009); Blood pressure (ICBP 2011); Diabetes mellitus type 1 (Barrett JC 2009); Diabetes mellitus type 1 (Plagnol V 2011); Eosinophils (Gudbjartsson DF 2009); Hypothyroidism (Eriksson N 2012); Coronary artery disease (van der Harst P 2018); Coronary artery disease (van der Harst P 2018);	Kynurenine (Shin S 2014);	NA	NA	12:111495518;12:111495518;12:111504033;12:111504033;12:111600134;12:111600134;12:111708458;12:111708458;12:111708458;12:111715197;12:111715197;12:111715197;12:111720125;12:111720125;12:111720125;12:111800258;12:111800258;12:111826477;12:111826477;12:111826477;12:111833788;12:111833788;12:111833788;12:111865049;12:111865049;12:111865049;12:111884608;12:111884608;12:111884608;12:111884608;12:111884608;12:111884608;12:111890233;12:111890233;12:111890233;12:111904371;12:111904371;12:111904371;12:111904371;12:111904371;12:111904371;12:111910219;12:111910219;12:111910219;12:111910219;12:111910219;12:111910219;12:111932800;12:111932800;12:111932800;12:111949394;12:111949394;12:111973358;12:111973358;12:111973358;12:111976776;12:111976776;12:111982813;12:111982813;12:111993886;12:111993886;12:112007756;12:112007756;12:112007756;12:112007756;12:112007756;12:112007756;12:112013937;12:112013937;12:112013941;12:112013941;12:112013944;12:112013944;12:112023067;12:112023067;12:112059557;12:112059557;12:112059557;12:112059557;12:112059557;12:112072424;12:112072424;12:112072424;12:112072424;12:112072424;12:112072424;12:112083162;12:112083162;12:112083162;12:112105502;12:112105502;12:112105502;12:112151742;12:112151742;12:112151742;12:112179471;12:112179471;12:112179471;12:112200150;12:112200150;12:112200150;12:112273499;12:112273499;12:112273499;12:112486818;12:112486818;12:112486818;12:112486818;12:112486818;12:112542639;12:112542639;12:112542639;12:112553032;12:112553032;12:112553032;12:112591686;12:112591686;12:112591686;12:112591686;12:112591686;12:112591686;12:112610714;12:112610714;12:112610714;12:112610714;12:112610714;12:112610714;12:112684221;12:112684221;12:112684221;12:112761777;12:112761777;12:112802224;12:112802224;12:112802224;12:112817521;12:112817521;12:112817521;12:112828628;12:112828628;12:112828628;12:112829103;12:112829103;12:112829103;12:112840766;12:112840766;12:112840766;12:112850727;12:112850727;12:112871372;12:112871372;12:112871372;12:112871372;12:112871372;12:112880634;12:112880634;12:112880634;12:112883476;12:112883476;12:112883476;12:112896840;12:112896840;12:112896840;12:112906415;12:112906415;12:112906415;12:112906415;12:112906415;12:113012149;12:113012149;12:113012149;	rs10849925;rs10849925;rs4378452;rs4378452;rs11065822;rs11065822;rs1265564;rs1265564;rs1265564;rs1265565;rs1265565;rs1265565;rs35466467;rs35466467;rs35466467;rs3809272;rs3809272;rs111338191;rs111338191;rs111338191;rs10774624;rs10774624;rs10774624;rs7310615;rs7310615;rs7310615;rs3184504;rs3184504;rs3184504;rs3184504;rs3184504;rs3184504;rs11348701;rs11348701;rs11348701;rs4766578;rs4766578;rs4766578;rs4766578;rs4766578;rs4766578;rs10774625;rs10774625;rs10774625;rs10774625;rs10774625;rs10774625;rs7137828;rs7137828;rs7137828;rs678436;rs678436;rs597808;rs597808;rs597808;rs648997;rs648997;rs629404;rs629404;rs593226;rs593226;rs653178;rs653178;rs653178;rs653178;rs653178;rs653178;rs61944391;rs61944391;rs61941261;rs61941261;rs61941262;rs61941262;rs11065961;rs11065961;rs11065979;rs11065979;rs11065979;rs11065979;rs11065979;rs11065987;rs11065987;rs11065987;rs11065987;rs11065987;rs11065987;rs11065991;rs11065991;rs11065991;rs565349424;rs565349424;rs565349424;rs847888;rs847888;rs847888;rs4766897;rs4766897;rs4766897;rs2013002;rs2013002;rs2013002;rs11513729;rs11513729;rs11513729;rs17696736;rs17696736;rs17696736;rs17696736;rs17696736;rs570920196;rs570920196;rs570920196;rs10850001;rs10850001;rs10850001;rs17630235;rs17630235;rs17630235;rs17630235;rs17630235;rs17630235;rs11066188;rs11066188;rs11066188;rs11066188;rs11066188;rs11066188;rs7953257;rs7953257;rs7953257;rs547587127;rs547587127;rs11066272;rs11066272;rs11066272;rs10850034;rs10850034;rs10850034;rs561660516;rs561660516;rs561660516;rs71445573;rs71445573;rs71445573;rs11066283;rs11066283;rs11066283;rs148549322;rs148549322;rs11066301;rs11066301;rs11066301;rs11066301;rs11066301;rs560413886;rs560413886;rs560413886;rs11066309;rs11066309;rs11066309;rs58235019;rs58235019;rs58235019;rs11066320;rs11066320;rs11066320;rs11066320;rs11066320;rs233701;rs233701;rs233701;	cholesterol;LDL_C;cholesterol;LDL_C;cholesterol;LDL_C;cholesterol;HDL_C;LDL_C;cholesterol;HDL_C;LDL_C;cholesterol;HDL_C;LDL_C;cholesterol;HDL_C;cholesterol;HDL_C;LDL_C;cholesterol;HDL_C;LDL_C;cholesterol;HDL_C;LDL_C;cholesterol;HDL;HDL_C;LDL;LDL_C;TC;cholesterol;HDL_C;LDL_C;cholesterol;HDL;HDL_C;LDL;LDL_C;TC;cholesterol;HDL;HDL_C;LDL;LDL_C;TC;cholesterol;HDL_C;LDL_C;cholesterol;LDL_C;cholesterol;HDL_C;LDL_C;cholesterol;LDL_C;cholesterol;LDL_C;cholesterol;LDL_C;cholesterol;HDL;HDL_C;LDL;LDL_C;TC;cholesterol;LDL_C;cholesterol;LDL_C;cholesterol;LDL_C;cholesterol;LDL_C;cholesterol;HDL;HDL_C;LDL_C;TC;cholesterol;HDL;HDL_C;LDL;LDL_C;TC;cholesterol;HDL_C;LDL_C;cholesterol;HDL_C;LDL_C;cholesterol;HDL_C;LDL_C;cholesterol;HDL_C;LDL_C;cholesterol;HDL_C;LDL_C;cholesterol;HDL_C;LDL_C;cholesterol;HDL_C;LDL;LDL_C;TC;cholesterol;HDL_C;LDL_C;cholesterol;HDL_C;LDL_C;cholesterol;HDL;HDL_C;LDL;LDL_C;TC;cholesterol;HDL;HDL_C;LDL;LDL_C;TC;cholesterol;HDL_C;LDL_C;cholesterol;LDL_C;cholesterol;HDL_C;LDL_C;cholesterol;HDL_C;LDL_C;cholesterol;HDL_C;LDL_C;cholesterol;HDL_C;LDL_C;cholesterol;HDL_C;LDL_C;cholesterol;LDL_C;cholesterol;HDL_C;LDL;LDL_C;TC;cholesterol;HDL_C;LDL_C;cholesterol;HDL_C;LDL_C;cholesterol;HDL_C;LDL_C;cholesterol;HDL_C;LDL;LDL_C;TC;cholesterol;HDL_C;LDL_C;	UKBB;UKBB;UKBB;UKBB;UKBB;UKBB;UKBB;UKBB;UKBB;UKBB;UKBB;UKBB;UKBB;UKBB;UKBB;UKBB;UKBB;UKBB;UKBB;UKBB;UKBB;UKBB;UKBB;UKBB;UKBB;UKBB;UKBB;Willer_et_al_2013;UKBB;Willer_et_al_2013;UKBB;Willer_et_al_2013;UKBB;UKBB;UKBB;UKBB;Willer_et_al_2013;UKBB;Willer_et_al_2013;UKBB;Willer_et_al_2013;UKBB;Willer_et_al_2013;UKBB;Willer_et_al_2013;UKBB;Willer_et_al_2013;UKBB;UKBB;UKBB;UKBB;UKBB;UKBB;UKBB;UKBB;UKBB;UKBB;UKBB;UKBB;UKBB;UKBB;UKBB;Willer_et_al_2013;UKBB;Willer_et_al_2013;UKBB;Willer_et_al_2013;UKBB;UKBB;UKBB;UKBB;UKBB;UKBB;UKBB;UKBB;UKBB;Willer_et_al_2013;UKBB;UKBB;Willer_et_al_2013;UKBB;Willer_et_al_2013;UKBB;Willer_et_al_2013;UKBB;Willer_et_al_2013;UKBB;UKBB;UKBB;UKBB;UKBB;UKBB;UKBB;UKBB;UKBB;UKBB;UKBB;UKBB;UKBB;UKBB;UKBB;UKBB;UKBB;UKBB;UKBB;UKBB;Willer_et_al_2013;UKBB;Willer_et_al_2013;UKBB;UKBB;UKBB;UKBB;UKBB;UKBB;UKBB;Willer_et_al_2013;UKBB;Willer_et_al_2013;UKBB;Willer_et_al_2013;UKBB;Willer_et_al_2013;UKBB;Willer_et_al_2013;UKBB;Willer_et_al_2013;UKBB;UKBB;UKBB;UKBB;UKBB;UKBB;UKBB;UKBB;UKBB;UKBB;UKBB;UKBB;UKBB;UKBB;UKBB;UKBB;UKBB;UKBB;UKBB;UKBB;UKBB;UKBB;UKBB;UKBB;Willer_et_al_2013;UKBB;Willer_et_al_2013;UKBB;UKBB;UKBB;UKBB;UKBB;UKBB;UKBB;UKBB;UKBB;UKBB;UKBB;Willer_et_al_2013;UKBB;Willer_et_al_2013;UKBB;UKBB;UKBB;	12:112007756;12:112871372	rs653178;rs11066301	111466567;111569952;111569952;112007756;112007756;112007756;112007756;111885310;112007756;112007756;111716376;111885310;112115228;111472415;112049014;	rs4766578;rs653178;rs653178;rs653178;rs653178;rs653178;rs653178;rs72650673;rs653178;rs653178;rs1265566;rs72650673;rs10850001;rs10774625;rs17696736;	HDL_cholesterol;LDL_cholesterol;Total_cholesterol_levels;Cholesterol;HDL_cholesterol;LDL_cholesterol;Albumin;HDL_cholesterol;Apolipoprotein_A;Apolipoprotein_B;HDL_cholesterol;Apolipoprotein_A;Estimated_glomerular_filtration_rate;Estimated_glomerular_filtration_rate;Estimated_glomerular_filtration_rate;	Klarin_et_al.;Klarin_et_al.;Klarin_et_al.;Sinnott-Armstrong_et_al.;Sinnott-Armstrong_et_al.;Sinnott-Armstrong_et_al.;Sinnott-Armstrong_et_al.;Sinnott-Armstrong_et_al.;Sinnott-Armstrong_et_al.;Sinnott-Armstrong_et_al.;Sinnott-Armstrong_et_al.;Sinnott-Armstrong_et_al.;Wuttke_et_al.;Wuttke_et_al.;Wuttke_et_al.;
12_12	12	111208458	113604903	IDL-FC	111884608	12:111884608:C:T	rs3184504	t	c	0.4507	-0.0325557	0.00407938	1.457e-15	14.84	33	0.5392	No	SH2B3	SH2B3	Biology	62	ApoA1;EstC;FAw6;FreeC;HDL2-C;HDL3-C;HDL-C;HDL-D;IDL-C;IDL-CE;IDL-C_percent;IDL-FC;IDL-FC_percent;IDL-L;IDL-P;IDL-PL;IDL-TG_percent;LA;LDL-C;L-HDL-FC_percent;L-LDL-C;L-LDL-CE;L-LDL-CE_percent;L-LDL-C_percent;L-LDL-FC;L-LDL-L;L-LDL-P;L-LDL-PL;M-HDL-FC_percent;M-LDL-C;M-LDL-CE;M-LDL-CE_percent;M-LDL-C_percent;M-LDL-FC;M-LDL-L;M-LDL-P;M-LDL-PL;PC;PUFA;Serum-C;S-LDL-C;S-LDL-CE;S-LDL-CE_percent;S-LDL-C_percent;S-LDL-FC;S-LDL-L;S-LDL-P;S-LDL-PL;SM;TotCho;TotFA;TotPG;XL-HDL-C;XL-HDL-CE;XL-HDL-FC;XL-HDL-FC_percent;XL-HDL-L;XL-HDL-P;XL-HDL-PL;XS-VLDL-FC;XS-VLDL-FC_percent;XS-VLDL-PL;	1	region_12_12_locus_1	missense_variant	NA	NA	NA	AUTOIMMUNE (p=3.74369e-88); AUTOIMMUNE_NONTHYROID (p=3.74369e-88); AUTOIMMUNE_NONTHYROID_STRICT (p=3.74369e-88); COPD_ASTHMA_INFECTIONS (p=2.26819e-08); D3_ANAEMIA_B12_DEF (p=3.04789e-09); DM_KETOACIDOSIS (p=2.71225e-10); DM_PERIPHATHERO (p=2.39668e-08); E4_DM1 (p=1.87672e-21); E4_DM1KETO (p=5.62691e-09); E4_DM1NASCOMP (p=2.88204e-18); E4_DM1NOCOMP (p=1.24595e-24); E4_DM1OPTH (p=1.50141e-15); E4_DM1REN (p=1.82423e-08); E4_DMNAS (p=1.10489e-08); E4_ENDONUTRMET (p=2.50957e-21); E4_HYTHYNAS (p=5.95114e-55); E4_HYTHY_AI_STRICT (p=2.66073e-72); E4_HYTHY_AI_STRICT_PURCH (p=1.13999e-59); E4_THYROID (p=2.68473e-42); FG_CEREBVASC (p=7.98877e-10); FG_CVD (p=2.06158e-18); FG_DISVEINLYMPH (p=6.1e-10); FG_DOAAC (p=9.77462e-14); FG_HYPERTENSION (p=1.87802e-28); FG_OTHHEART (p=5.08358e-10); H7_RETINALDISOTH (p=6.45461e-09); H7_RETINOPATHYDIAB (p=2.36701e-08); HYPOTHYROIDISM (p=6.24022e-43); HYPOTHY_LEVOTHY (p=1.0193e-42); HYPOTHY_PURCHASE (p=1.0193e-42); HYPOTHY_REIMB (p=2.14437e-28); HYPOT_THYRO_INCL (p=1.66955e-56); I9_CHD (p=8.64311e-10); I9_CORATHER (p=3.71706e-11); I9_CVD (p=8.5763e-16); I9_CVD_HARD (p=4.03088e-13); I9_HEARTFAIL_AND_ANTIHYPERT (p=1.57739e-08); I9_HYPERTENSION (p=1.86252e-28); I9_HYPTENS (p=1.70177e-28); I9_HYPTENSESS (p=7.83249e-24); I9_IHD (p=1.32581e-09); I9_ISCHHEART (p=3.28103e-09); I9_REVASC (p=1.58216e-09); J10_SINUSITIS (p=7.73143e-09); J10_UPPERINFEC (p=6.67114e-12); K11_COELIAC (p=5.17011e-12); K11_REIMB_202 (p=1.23225e-20); M13_POLYARTHROPATHIES (p=2.12569e-11); M13_RHEUMA (p=6.11646e-12); M13_RHEUMA_INCLAVO (p=1.56892e-15); PULM_INFECTIONS (p=2.26819e-08); RHEUMA_NOS (p=1.63286e-08); RHEUMA_OTHER_WIDE (p=4.87697e-09); RHEUMA_SEROPOS (p=4.00867e-11); RHEUMA_SEROPOS_OTH (p=1.16842e-11); RHEUMA_SEROPOS_WIDE (p=6.27191e-11); RX_ANTIHYP (p=5.16416e-26); RX_CROHN_2NDLINE (p=8.12456e-19); T1D_STRICT1 (p=4.16908e-08); T1D_WIDE (p=1.11712e-19); T1D_WIDE1 (p=5.29907e-21);	Basophil count (Astle W 2016); Eosinophil count (Astle W 2016); Eosinophil percentage of granulocytes (Astle W 2016); Eosinophil percentage of white cells (Astle W 2016); Granulocyte count (Astle W 2016); Hematocrit (Astle W 2016); Hemoglobin concentration (Astle W 2016); High light scatter percentage of red cells (Astle W 2016); High light scatter reticulocyte count (Astle W 2016); Immature fraction of reticulocytes (Astle W 2016); Lymphocyte count (Astle W 2016); Lymphocyte percentage of white cells (Astle W 2016); Monocyte count (Astle W 2016); Myeloid white cell count (Astle W 2016); Neutrophil count (Astle W 2016); Neutrophil percentage of granulocytes (Astle W 2016); Neutrophil percentage of white cells (Astle W 2016); Platelet count (Astle W 2016); Plateletcrit (Astle W 2016); Red blood cell count (Astle W 2016); Reticulocyte count (Astle W 2016); Reticulocyte fraction of red cells (Astle W 2016); Sum basophil neutrophil counts (Astle W 2016); Sum eosinophil basophil counts (Astle W 2016); Sum neutrophil eosinophil counts (Astle W 2016); White blood cell count (Astle W 2016); Diastolic blood pressure (BPExome 2016); Hypertension (BPExome 2016); Coronary artery disease (CARDIoGRAMplusC4D 2013); Coronary artery disease (CARDIoGRAMplusC4D 2015); Myocardial infarction (CARDIoGRAMplusC4D 2015); log eGFR cystatin C (CKDGen 2016); Maternal effects on offspring birthweight (EGGC 2018); Body mass index (GIANT 2018); Body mass index (GIANT 2018); High density lipoprotein (GLGC 2013); Low density lipoprotein (GLGC 2013); Low density lipoprotein (GLGC 2010); Total cholesterol (GLGC 2013); Total cholesterol (GLGC 2010); Blood eosinophil count (Gudbjartsson DF 2009); Celiac disease (Dubois PC 2010); Celiac disease (Zhernakova A 2011); Celiac disease (Trynka 2011); Coronary artery disease (Soranzo N 2009); Coronary artery disease (CARDIoGRAMplusC4D 2013); Coronary artery disease age 50 (CARDIoGRAMplusC4D 2013); Cystatin C in serum (CKDGen 2010); Diastolic blood pressure (Levy D 2009); Diastolic blood pressure (Fox 2011); Diastolic blood pressure (Wain LV 2011); Diastolic blood pressure (ICBP 2011); Diastolic blood pressure (CARDIoGRAMplusC4D 2013); Eosinophil count (Gudbjartsson DF 2009); Gene expression of CUX2 in prefrontal cortex (ICBP 2011); Gene expression of CUX2 in visual cortex (ICBP 2011); Generalized vitiligo (Jin Y 2012); Hematocrit Hct (Ganesh SK 2009); Hematocrit Hct (van der Harst P 2012); Hemoglobin Hb (Ganesh SK 2009); Hemoglobin Hb (Gieger C 2011); Hemoglobin Hb (van der Harst P 2012); Hypertension (Lettre G 2011); Hypothyroidism (Eriksson N 2012); Juvenile idiopathic arthritis including oligoarticular and rheumatoid factor negative polyarticular JIA (Hinks 2013); LDL cholesterol (GLGC 2010); LDL cholesterol (Asselbergs 2012); LDL cholesterol (CARDIoGRAMplusC4D 2013); Lymphocyte count (Gudbjartsson DF 2009); Mean arterial pressure (Wain LV 2011); Myocardial infarction (Soranzo N 2009); Plasma Beta 2 microglobulin levels (Tin A 2013); Platelet count PLT (Gudbjartsson DF 2009); Platelet count PLT (Soranzo N 2009); Platelet count PLT (Gieger C 2011); Primary biliary cirrhosis (Liu 2012); Primary sclerosing cholangitis (Liu 2013); Red blood cell count RBC (Gieger C 2011); Red blood cell count RBC (van der Harst P 2012); Retinal venular caliber (Ikram MK 2010); Rheumatoid arthritis and celiac disease (Zhernakova A 2011); Selective immunoglobulin A deficiency IgAD (Ferreira RC 2010); Serum urate (GUGC 2012); Soluble intercellular adhesion molecule 1 ICAM 1 (Pare G 2011); Systolic blood pressure (Levy D 2009); Systolic blood pressure (Fox 2011); Systolic blood pressure (Wain LV 2011); Systolic blood pressure (ICBP 2011); Systolic blood pressure (CARDIoGRAMplusC4D 2013); Systolic blood pressure and diastolic blood pressure (Ganesh SK 2009); Total cholesterol (GLGC 2010); Total cholesterol (Asselbergs 2012); Total cholesterol (CARDIoGRAMplusC4D 2013); Type 1 diabetes (Barrett JC 2009); Type 1 diabetes (Plagnol V 2011); Type 1 diabetes (Bradfield JP 2011); Serum urate (GUGC 2012); Coronary artery disease (Howson JMM 2017); Coronary artery disease (Howson JMM 2017); Diastolic blood pressure (ICBP 2011); Systolic blood pressure (ICBP 2011); Primary sclerosing cholangitis (Ji S 2017); Beta 2 microglubulin plasma levels (Tin A 2013); Blood metabolite levels (Shin SY 2014); Colorectal cancer (Schumacher FR 2015); Colorectal or endometrial cancer (Cheng TH 2015); Coronary artery disease (CARDIoGRAMplusC4D 2015); Coronary artery disease (van der Harst P 2018); Diastolic blood pressure (Levy D 2009); Diastolic blood pressure (ICBP 2011); Diastolic blood pressure (Kato N 2015); Diastolic blood pressure (Wain LV 2017); Eosinophil counts (Gudbjartsson DF 2009); Fibrinogen levels (de Vries PS 2017); Granulocyte count (Astle W 2016); Hematocrit (Astle W 2016); Hemoglobin concentration (Astle W 2016); Hemoglobin levels (van Rooij FJA 2016); Hypothyroidism (Eriksson N 2012); Inflammatory bowel disease (IBDGC 2015); Lymphocyte counts (Astle W 2016); Myeloid white cell count (Astle W 2016); Neutrophil count (Astle W 2016); Platelet count (Astle W 2016); Platelet counts (Gieger C 2011); Platelet counts (Shameer K 2013); Plateletcrit (Astle W 2016); Primary sclerosing cholangitis (Ji S 2017); Red blood cell count (Astle W 2016); Red blood cell traits (van der Harst P 2012); Reticulocyte count (Astle W 2016); Sum basophil neutrophil counts (Astle W 2016); Sum neutrophil eosinophil counts (Astle W 2016); Systolic blood pressure (Levy D 2009); Systolic blood pressure (Wain LV 2017); Tonsillectomy (Pickrell JK 2016); Tonsillectomy (Tian C 2017); Type 1 diabetes (Barrett JC 2009); Type 1 diabetes autoantibodies (Plagnol V 2011); White blood cell count (Astle W 2016); Acute myocardial infarction (Neale B 2017); Arm fat-free mass left (Neale B 2017); Arm fat-free mass right (Neale B 2017); Arm predicted mass left (Neale B 2017); Arm predicted mass right (Neale B 2017); Basal metabolic rate (Neale B 2017); Birth weight (Neale B 2017); Birth weight of first child (Neale B 2017); Comparative height size at age 10 (Neale B 2017); Diastolic blood pressure (Neale B 2017); Hayfever, allergic rhinitis or eczema (Neale B 2017); Height (Neale B 2017); Hip circumference (Neale B 2017); Illnesses of father: heart disease (Neale B 2017); Illnesses of siblings: high blood pressure (Neale B 2017); Illnesses of siblings: none of the above, group 1 (Neale B 2017); Impedance of arm left (Neale B 2017); Impedance of arm right (Neale B 2017); Impedance of leg right (Neale B 2017); Impedance of whole body (Neale B 2017); Leg fat-free mass left (Neale B 2017); Leg fat-free mass right (Neale B 2017); Leg predicted mass left (Neale B 2017); Leg predicted mass right (Neale B 2017); Mean time to correctly identify matches (Neale B 2017); Medication for cholesterol, blood pressure or diabetes: blood pressure medication (Neale B 2017); Medication for cholesterol, blood pressure or diabetes: none of the above (Neale B 2017); No blood clot, bronchitis, emphysema, asthma, rhinitis, eczema or allergy diagnosed by doctor (Neale B 2017); No treatment with medication for cholesterol, blood pressure, diabetes, or take exogenous hormones (Neale B 2017); Number of self-reported non-cancer illnesses (Neale B 2017); Number of treatments or medications taken (Neale B 2017); Past tobacco smoking (Neale B 2017); Self-reported heart attack or myocardial infarction (Neale B 2017); Self-reported hypertension (Neale B 2017); Self-reported hypothyroidism or myxoedema (Neale B 2017); Smoking status: previous (Neale B 2017); Systolic blood pressure (Neale B 2017); Taking other prescription medications (Neale B 2017); Treatment with atenolol (Neale B 2017); Treatment with blood pressure medication (Neale B 2017); Treatment with levothyroxine sodium (Neale B 2017); Treatment with thyroxine product (Neale B 2017); Trunk fat-free mass (Neale B 2017); Trunk predicted mass (Neale B 2017); Vascular or heart problems diagnosed by doctor: heart attack (Neale B 2017); Vascular or heart problems diagnosed by doctor: high blood pressure (Neale B 2017); Vascular or heart problems diagnosed by doctor: none of the above (Neale B 2017); Weight (Neale B 2017); Whole body fat-free mass (Neale B 2017); Whole body water mass (Neale B 2017); Coronary artery disease (Nelson CP 2017); Blood pressure (Levy D 2009); Blood pressure (Levy D 2009); Blood pressure (ICBP 2011); Diabetes mellitus type 1 (Barrett JC 2009); Diabetes mellitus type 1 (Plagnol V 2011); Eosinophils (Gudbjartsson DF 2009); Hypothyroidism (Eriksson N 2012); Coronary artery disease (van der Harst P 2018); Coronary artery disease (van der Harst P 2018);	Kynurenine (Shin S 2014);	NA	NA	12:111495518;12:111495518;12:111504033;12:111504033;12:111600134;12:111600134;12:111708458;12:111708458;12:111708458;12:111715197;12:111715197;12:111715197;12:111720125;12:111720125;12:111720125;12:111800258;12:111800258;12:111826477;12:111826477;12:111826477;12:111833788;12:111833788;12:111833788;12:111865049;12:111865049;12:111865049;12:111884608;12:111884608;12:111884608;12:111884608;12:111884608;12:111884608;12:111890233;12:111890233;12:111890233;12:111904371;12:111904371;12:111904371;12:111904371;12:111904371;12:111904371;12:111910219;12:111910219;12:111910219;12:111910219;12:111910219;12:111910219;12:111932800;12:111932800;12:111932800;12:111949394;12:111949394;12:111973358;12:111973358;12:111973358;12:111976776;12:111976776;12:111982813;12:111982813;12:111993886;12:111993886;12:112007756;12:112007756;12:112007756;12:112007756;12:112007756;12:112007756;12:112013937;12:112013937;12:112013941;12:112013941;12:112013944;12:112013944;12:112023067;12:112023067;12:112059557;12:112059557;12:112059557;12:112059557;12:112059557;12:112072424;12:112072424;12:112072424;12:112072424;12:112072424;12:112072424;12:112083162;12:112083162;12:112083162;12:112105502;12:112105502;12:112105502;12:112151742;12:112151742;12:112151742;12:112179471;12:112179471;12:112179471;12:112200150;12:112200150;12:112200150;12:112273499;12:112273499;12:112273499;12:112486818;12:112486818;12:112486818;12:112486818;12:112486818;12:112542639;12:112542639;12:112542639;12:112553032;12:112553032;12:112553032;12:112591686;12:112591686;12:112591686;12:112591686;12:112591686;12:112591686;12:112610714;12:112610714;12:112610714;12:112610714;12:112610714;12:112610714;12:112684221;12:112684221;12:112684221;12:112761777;12:112761777;12:112802224;12:112802224;12:112802224;12:112817521;12:112817521;12:112817521;12:112828628;12:112828628;12:112828628;12:112829103;12:112829103;12:112829103;12:112840766;12:112840766;12:112840766;12:112850727;12:112850727;12:112871372;12:112871372;12:112871372;12:112871372;12:112871372;12:112880634;12:112880634;12:112880634;12:112883476;12:112883476;12:112883476;12:112896840;12:112896840;12:112896840;12:112906415;12:112906415;12:112906415;12:112906415;12:112906415;12:113012149;12:113012149;12:113012149;	rs10849925;rs10849925;rs4378452;rs4378452;rs11065822;rs11065822;rs1265564;rs1265564;rs1265564;rs1265565;rs1265565;rs1265565;rs35466467;rs35466467;rs35466467;rs3809272;rs3809272;rs111338191;rs111338191;rs111338191;rs10774624;rs10774624;rs10774624;rs7310615;rs7310615;rs7310615;rs3184504;rs3184504;rs3184504;rs3184504;rs3184504;rs3184504;rs11348701;rs11348701;rs11348701;rs4766578;rs4766578;rs4766578;rs4766578;rs4766578;rs4766578;rs10774625;rs10774625;rs10774625;rs10774625;rs10774625;rs10774625;rs7137828;rs7137828;rs7137828;rs678436;rs678436;rs597808;rs597808;rs597808;rs648997;rs648997;rs629404;rs629404;rs593226;rs593226;rs653178;rs653178;rs653178;rs653178;rs653178;rs653178;rs61944391;rs61944391;rs61941261;rs61941261;rs61941262;rs61941262;rs11065961;rs11065961;rs11065979;rs11065979;rs11065979;rs11065979;rs11065979;rs11065987;rs11065987;rs11065987;rs11065987;rs11065987;rs11065987;rs11065991;rs11065991;rs11065991;rs565349424;rs565349424;rs565349424;rs847888;rs847888;rs847888;rs4766897;rs4766897;rs4766897;rs2013002;rs2013002;rs2013002;rs11513729;rs11513729;rs11513729;rs17696736;rs17696736;rs17696736;rs17696736;rs17696736;rs570920196;rs570920196;rs570920196;rs10850001;rs10850001;rs10850001;rs17630235;rs17630235;rs17630235;rs17630235;rs17630235;rs17630235;rs11066188;rs11066188;rs11066188;rs11066188;rs11066188;rs11066188;rs7953257;rs7953257;rs7953257;rs547587127;rs547587127;rs11066272;rs11066272;rs11066272;rs10850034;rs10850034;rs10850034;rs561660516;rs561660516;rs561660516;rs71445573;rs71445573;rs71445573;rs11066283;rs11066283;rs11066283;rs148549322;rs148549322;rs11066301;rs11066301;rs11066301;rs11066301;rs11066301;rs560413886;rs560413886;rs560413886;rs11066309;rs11066309;rs11066309;rs58235019;rs58235019;rs58235019;rs11066320;rs11066320;rs11066320;rs11066320;rs11066320;rs233701;rs233701;rs233701;	cholesterol;LDL_C;cholesterol;LDL_C;cholesterol;LDL_C;cholesterol;HDL_C;LDL_C;cholesterol;HDL_C;LDL_C;cholesterol;HDL_C;LDL_C;cholesterol;HDL_C;cholesterol;HDL_C;LDL_C;cholesterol;HDL_C;LDL_C;cholesterol;HDL_C;LDL_C;cholesterol;HDL;HDL_C;LDL;LDL_C;TC;cholesterol;HDL_C;LDL_C;cholesterol;HDL;HDL_C;LDL;LDL_C;TC;cholesterol;HDL;HDL_C;LDL;LDL_C;TC;cholesterol;HDL_C;LDL_C;cholesterol;LDL_C;cholesterol;HDL_C;LDL_C;cholesterol;LDL_C;cholesterol;LDL_C;cholesterol;LDL_C;cholesterol;HDL;HDL_C;LDL;LDL_C;TC;cholesterol;LDL_C;cholesterol;LDL_C;cholesterol;LDL_C;cholesterol;LDL_C;cholesterol;HDL;HDL_C;LDL_C;TC;cholesterol;HDL;HDL_C;LDL;LDL_C;TC;cholesterol;HDL_C;LDL_C;cholesterol;HDL_C;LDL_C;cholesterol;HDL_C;LDL_C;cholesterol;HDL_C;LDL_C;cholesterol;HDL_C;LDL_C;cholesterol;HDL_C;LDL_C;cholesterol;HDL_C;LDL;LDL_C;TC;cholesterol;HDL_C;LDL_C;cholesterol;HDL_C;LDL_C;cholesterol;HDL;HDL_C;LDL;LDL_C;TC;cholesterol;HDL;HDL_C;LDL;LDL_C;TC;cholesterol;HDL_C;LDL_C;cholesterol;LDL_C;cholesterol;HDL_C;LDL_C;cholesterol;HDL_C;LDL_C;cholesterol;HDL_C;LDL_C;cholesterol;HDL_C;LDL_C;cholesterol;HDL_C;LDL_C;cholesterol;LDL_C;cholesterol;HDL_C;LDL;LDL_C;TC;cholesterol;HDL_C;LDL_C;cholesterol;HDL_C;LDL_C;cholesterol;HDL_C;LDL_C;cholesterol;HDL_C;LDL;LDL_C;TC;cholesterol;HDL_C;LDL_C;	UKBB;UKBB;UKBB;UKBB;UKBB;UKBB;UKBB;UKBB;UKBB;UKBB;UKBB;UKBB;UKBB;UKBB;UKBB;UKBB;UKBB;UKBB;UKBB;UKBB;UKBB;UKBB;UKBB;UKBB;UKBB;UKBB;UKBB;Willer_et_al_2013;UKBB;Willer_et_al_2013;UKBB;Willer_et_al_2013;UKBB;UKBB;UKBB;UKBB;Willer_et_al_2013;UKBB;Willer_et_al_2013;UKBB;Willer_et_al_2013;UKBB;Willer_et_al_2013;UKBB;Willer_et_al_2013;UKBB;Willer_et_al_2013;UKBB;UKBB;UKBB;UKBB;UKBB;UKBB;UKBB;UKBB;UKBB;UKBB;UKBB;UKBB;UKBB;UKBB;UKBB;Willer_et_al_2013;UKBB;Willer_et_al_2013;UKBB;Willer_et_al_2013;UKBB;UKBB;UKBB;UKBB;UKBB;UKBB;UKBB;UKBB;UKBB;Willer_et_al_2013;UKBB;UKBB;Willer_et_al_2013;UKBB;Willer_et_al_2013;UKBB;Willer_et_al_2013;UKBB;Willer_et_al_2013;UKBB;UKBB;UKBB;UKBB;UKBB;UKBB;UKBB;UKBB;UKBB;UKBB;UKBB;UKBB;UKBB;UKBB;UKBB;UKBB;UKBB;UKBB;UKBB;UKBB;Willer_et_al_2013;UKBB;Willer_et_al_2013;UKBB;UKBB;UKBB;UKBB;UKBB;UKBB;UKBB;Willer_et_al_2013;UKBB;Willer_et_al_2013;UKBB;Willer_et_al_2013;UKBB;Willer_et_al_2013;UKBB;Willer_et_al_2013;UKBB;Willer_et_al_2013;UKBB;UKBB;UKBB;UKBB;UKBB;UKBB;UKBB;UKBB;UKBB;UKBB;UKBB;UKBB;UKBB;UKBB;UKBB;UKBB;UKBB;UKBB;UKBB;UKBB;UKBB;UKBB;UKBB;UKBB;Willer_et_al_2013;UKBB;Willer_et_al_2013;UKBB;UKBB;UKBB;UKBB;UKBB;UKBB;UKBB;UKBB;UKBB;UKBB;UKBB;Willer_et_al_2013;UKBB;Willer_et_al_2013;UKBB;UKBB;UKBB;	12:112007756;12:112871372	rs653178;rs11066301	111466567;111569952;111569952;112007756;112007756;112007756;112007756;111885310;112007756;112007756;111716376;111885310;112115228;111472415;112049014;	rs4766578;rs653178;rs653178;rs653178;rs653178;rs653178;rs653178;rs72650673;rs653178;rs653178;rs1265566;rs72650673;rs10850001;rs10774625;rs17696736;	HDL_cholesterol;LDL_cholesterol;Total_cholesterol_levels;Cholesterol;HDL_cholesterol;LDL_cholesterol;Albumin;HDL_cholesterol;Apolipoprotein_A;Apolipoprotein_B;HDL_cholesterol;Apolipoprotein_A;Estimated_glomerular_filtration_rate;Estimated_glomerular_filtration_rate;Estimated_glomerular_filtration_rate;	Klarin_et_al.;Klarin_et_al.;Klarin_et_al.;Sinnott-Armstrong_et_al.;Sinnott-Armstrong_et_al.;Sinnott-Armstrong_et_al.;Sinnott-Armstrong_et_al.;Sinnott-Armstrong_et_al.;Sinnott-Armstrong_et_al.;Sinnott-Armstrong_et_al.;Sinnott-Armstrong_et_al.;Sinnott-Armstrong_et_al.;Wuttke_et_al.;Wuttke_et_al.;Wuttke_et_al.;
12_12	12	111208458	113604903	S-LDL-CE	111884608	12:111884608:C:T	rs3184504	t	c	0.4505	-0.0326577	0.00409867	1.614e-15	14.79	33	0.2634	No	SH2B3	SH2B3	Biology	62	ApoA1;EstC;FAw6;FreeC;HDL2-C;HDL3-C;HDL-C;HDL-D;IDL-C;IDL-CE;IDL-C_percent;IDL-FC;IDL-FC_percent;IDL-L;IDL-P;IDL-PL;IDL-TG_percent;LA;LDL-C;L-HDL-FC_percent;L-LDL-C;L-LDL-CE;L-LDL-CE_percent;L-LDL-C_percent;L-LDL-FC;L-LDL-L;L-LDL-P;L-LDL-PL;M-HDL-FC_percent;M-LDL-C;M-LDL-CE;M-LDL-CE_percent;M-LDL-C_percent;M-LDL-FC;M-LDL-L;M-LDL-P;M-LDL-PL;PC;PUFA;Serum-C;S-LDL-C;S-LDL-CE;S-LDL-CE_percent;S-LDL-C_percent;S-LDL-FC;S-LDL-L;S-LDL-P;S-LDL-PL;SM;TotCho;TotFA;TotPG;XL-HDL-C;XL-HDL-CE;XL-HDL-FC;XL-HDL-FC_percent;XL-HDL-L;XL-HDL-P;XL-HDL-PL;XS-VLDL-FC;XS-VLDL-FC_percent;XS-VLDL-PL;	1	region_12_12_locus_1	missense_variant	NA	NA	NA	AUTOIMMUNE (p=3.74369e-88); AUTOIMMUNE_NONTHYROID (p=3.74369e-88); AUTOIMMUNE_NONTHYROID_STRICT (p=3.74369e-88); COPD_ASTHMA_INFECTIONS (p=2.26819e-08); D3_ANAEMIA_B12_DEF (p=3.04789e-09); DM_KETOACIDOSIS (p=2.71225e-10); DM_PERIPHATHERO (p=2.39668e-08); E4_DM1 (p=1.87672e-21); E4_DM1KETO (p=5.62691e-09); E4_DM1NASCOMP (p=2.88204e-18); E4_DM1NOCOMP (p=1.24595e-24); E4_DM1OPTH (p=1.50141e-15); E4_DM1REN (p=1.82423e-08); E4_DMNAS (p=1.10489e-08); E4_ENDONUTRMET (p=2.50957e-21); E4_HYTHYNAS (p=5.95114e-55); E4_HYTHY_AI_STRICT (p=2.66073e-72); E4_HYTHY_AI_STRICT_PURCH (p=1.13999e-59); E4_THYROID (p=2.68473e-42); FG_CEREBVASC (p=7.98877e-10); FG_CVD (p=2.06158e-18); FG_DISVEINLYMPH (p=6.1e-10); FG_DOAAC (p=9.77462e-14); FG_HYPERTENSION (p=1.87802e-28); FG_OTHHEART (p=5.08358e-10); H7_RETINALDISOTH (p=6.45461e-09); H7_RETINOPATHYDIAB (p=2.36701e-08); HYPOTHYROIDISM (p=6.24022e-43); HYPOTHY_LEVOTHY (p=1.0193e-42); HYPOTHY_PURCHASE (p=1.0193e-42); HYPOTHY_REIMB (p=2.14437e-28); HYPOT_THYRO_INCL (p=1.66955e-56); I9_CHD (p=8.64311e-10); I9_CORATHER (p=3.71706e-11); I9_CVD (p=8.5763e-16); I9_CVD_HARD (p=4.03088e-13); I9_HEARTFAIL_AND_ANTIHYPERT (p=1.57739e-08); I9_HYPERTENSION (p=1.86252e-28); I9_HYPTENS (p=1.70177e-28); I9_HYPTENSESS (p=7.83249e-24); I9_IHD (p=1.32581e-09); I9_ISCHHEART (p=3.28103e-09); I9_REVASC (p=1.58216e-09); J10_SINUSITIS (p=7.73143e-09); J10_UPPERINFEC (p=6.67114e-12); K11_COELIAC (p=5.17011e-12); K11_REIMB_202 (p=1.23225e-20); M13_POLYARTHROPATHIES (p=2.12569e-11); M13_RHEUMA (p=6.11646e-12); M13_RHEUMA_INCLAVO (p=1.56892e-15); PULM_INFECTIONS (p=2.26819e-08); RHEUMA_NOS (p=1.63286e-08); RHEUMA_OTHER_WIDE (p=4.87697e-09); RHEUMA_SEROPOS (p=4.00867e-11); RHEUMA_SEROPOS_OTH (p=1.16842e-11); RHEUMA_SEROPOS_WIDE (p=6.27191e-11); RX_ANTIHYP (p=5.16416e-26); RX_CROHN_2NDLINE (p=8.12456e-19); T1D_STRICT1 (p=4.16908e-08); T1D_WIDE (p=1.11712e-19); T1D_WIDE1 (p=5.29907e-21);	Basophil count (Astle W 2016); Eosinophil count (Astle W 2016); Eosinophil percentage of granulocytes (Astle W 2016); Eosinophil percentage of white cells (Astle W 2016); Granulocyte count (Astle W 2016); Hematocrit (Astle W 2016); Hemoglobin concentration (Astle W 2016); High light scatter percentage of red cells (Astle W 2016); High light scatter reticulocyte count (Astle W 2016); Immature fraction of reticulocytes (Astle W 2016); Lymphocyte count (Astle W 2016); Lymphocyte percentage of white cells (Astle W 2016); Monocyte count (Astle W 2016); Myeloid white cell count (Astle W 2016); Neutrophil count (Astle W 2016); Neutrophil percentage of granulocytes (Astle W 2016); Neutrophil percentage of white cells (Astle W 2016); Platelet count (Astle W 2016); Plateletcrit (Astle W 2016); Red blood cell count (Astle W 2016); Reticulocyte count (Astle W 2016); Reticulocyte fraction of red cells (Astle W 2016); Sum basophil neutrophil counts (Astle W 2016); Sum eosinophil basophil counts (Astle W 2016); Sum neutrophil eosinophil counts (Astle W 2016); White blood cell count (Astle W 2016); Diastolic blood pressure (BPExome 2016); Hypertension (BPExome 2016); Coronary artery disease (CARDIoGRAMplusC4D 2013); Coronary artery disease (CARDIoGRAMplusC4D 2015); Myocardial infarction (CARDIoGRAMplusC4D 2015); log eGFR cystatin C (CKDGen 2016); Maternal effects on offspring birthweight (EGGC 2018); Body mass index (GIANT 2018); Body mass index (GIANT 2018); High density lipoprotein (GLGC 2013); Low density lipoprotein (GLGC 2013); Low density lipoprotein (GLGC 2010); Total cholesterol (GLGC 2013); Total cholesterol (GLGC 2010); Blood eosinophil count (Gudbjartsson DF 2009); Celiac disease (Dubois PC 2010); Celiac disease (Zhernakova A 2011); Celiac disease (Trynka 2011); Coronary artery disease (Soranzo N 2009); Coronary artery disease (CARDIoGRAMplusC4D 2013); Coronary artery disease age 50 (CARDIoGRAMplusC4D 2013); Cystatin C in serum (CKDGen 2010); Diastolic blood pressure (Levy D 2009); Diastolic blood pressure (Fox 2011); Diastolic blood pressure (Wain LV 2011); Diastolic blood pressure (ICBP 2011); Diastolic blood pressure (CARDIoGRAMplusC4D 2013); Eosinophil count (Gudbjartsson DF 2009); Gene expression of CUX2 in prefrontal cortex (ICBP 2011); Gene expression of CUX2 in visual cortex (ICBP 2011); Generalized vitiligo (Jin Y 2012); Hematocrit Hct (Ganesh SK 2009); Hematocrit Hct (van der Harst P 2012); Hemoglobin Hb (Ganesh SK 2009); Hemoglobin Hb (Gieger C 2011); Hemoglobin Hb (van der Harst P 2012); Hypertension (Lettre G 2011); Hypothyroidism (Eriksson N 2012); Juvenile idiopathic arthritis including oligoarticular and rheumatoid factor negative polyarticular JIA (Hinks 2013); LDL cholesterol (GLGC 2010); LDL cholesterol (Asselbergs 2012); LDL cholesterol (CARDIoGRAMplusC4D 2013); Lymphocyte count (Gudbjartsson DF 2009); Mean arterial pressure (Wain LV 2011); Myocardial infarction (Soranzo N 2009); Plasma Beta 2 microglobulin levels (Tin A 2013); Platelet count PLT (Gudbjartsson DF 2009); Platelet count PLT (Soranzo N 2009); Platelet count PLT (Gieger C 2011); Primary biliary cirrhosis (Liu 2012); Primary sclerosing cholangitis (Liu 2013); Red blood cell count RBC (Gieger C 2011); Red blood cell count RBC (van der Harst P 2012); Retinal venular caliber (Ikram MK 2010); Rheumatoid arthritis and celiac disease (Zhernakova A 2011); Selective immunoglobulin A deficiency IgAD (Ferreira RC 2010); Serum urate (GUGC 2012); Soluble intercellular adhesion molecule 1 ICAM 1 (Pare G 2011); Systolic blood pressure (Levy D 2009); Systolic blood pressure (Fox 2011); Systolic blood pressure (Wain LV 2011); Systolic blood pressure (ICBP 2011); Systolic blood pressure (CARDIoGRAMplusC4D 2013); Systolic blood pressure and diastolic blood pressure (Ganesh SK 2009); Total cholesterol (GLGC 2010); Total cholesterol (Asselbergs 2012); Total cholesterol (CARDIoGRAMplusC4D 2013); Type 1 diabetes (Barrett JC 2009); Type 1 diabetes (Plagnol V 2011); Type 1 diabetes (Bradfield JP 2011); Serum urate (GUGC 2012); Coronary artery disease (Howson JMM 2017); Coronary artery disease (Howson JMM 2017); Diastolic blood pressure (ICBP 2011); Systolic blood pressure (ICBP 2011); Primary sclerosing cholangitis (Ji S 2017); Beta 2 microglubulin plasma levels (Tin A 2013); Blood metabolite levels (Shin SY 2014); Colorectal cancer (Schumacher FR 2015); Colorectal or endometrial cancer (Cheng TH 2015); Coronary artery disease (CARDIoGRAMplusC4D 2015); Coronary artery disease (van der Harst P 2018); Diastolic blood pressure (Levy D 2009); Diastolic blood pressure (ICBP 2011); Diastolic blood pressure (Kato N 2015); Diastolic blood pressure (Wain LV 2017); Eosinophil counts (Gudbjartsson DF 2009); Fibrinogen levels (de Vries PS 2017); Granulocyte count (Astle W 2016); Hematocrit (Astle W 2016); Hemoglobin concentration (Astle W 2016); Hemoglobin levels (van Rooij FJA 2016); Hypothyroidism (Eriksson N 2012); Inflammatory bowel disease (IBDGC 2015); Lymphocyte counts (Astle W 2016); Myeloid white cell count (Astle W 2016); Neutrophil count (Astle W 2016); Platelet count (Astle W 2016); Platelet counts (Gieger C 2011); Platelet counts (Shameer K 2013); Plateletcrit (Astle W 2016); Primary sclerosing cholangitis (Ji S 2017); Red blood cell count (Astle W 2016); Red blood cell traits (van der Harst P 2012); Reticulocyte count (Astle W 2016); Sum basophil neutrophil counts (Astle W 2016); Sum neutrophil eosinophil counts (Astle W 2016); Systolic blood pressure (Levy D 2009); Systolic blood pressure (Wain LV 2017); Tonsillectomy (Pickrell JK 2016); Tonsillectomy (Tian C 2017); Type 1 diabetes (Barrett JC 2009); Type 1 diabetes autoantibodies (Plagnol V 2011); White blood cell count (Astle W 2016); Acute myocardial infarction (Neale B 2017); Arm fat-free mass left (Neale B 2017); Arm fat-free mass right (Neale B 2017); Arm predicted mass left (Neale B 2017); Arm predicted mass right (Neale B 2017); Basal metabolic rate (Neale B 2017); Birth weight (Neale B 2017); Birth weight of first child (Neale B 2017); Comparative height size at age 10 (Neale B 2017); Diastolic blood pressure (Neale B 2017); Hayfever, allergic rhinitis or eczema (Neale B 2017); Height (Neale B 2017); Hip circumference (Neale B 2017); Illnesses of father: heart disease (Neale B 2017); Illnesses of siblings: high blood pressure (Neale B 2017); Illnesses of siblings: none of the above, group 1 (Neale B 2017); Impedance of arm left (Neale B 2017); Impedance of arm right (Neale B 2017); Impedance of leg right (Neale B 2017); Impedance of whole body (Neale B 2017); Leg fat-free mass left (Neale B 2017); Leg fat-free mass right (Neale B 2017); Leg predicted mass left (Neale B 2017); Leg predicted mass right (Neale B 2017); Mean time to correctly identify matches (Neale B 2017); Medication for cholesterol, blood pressure or diabetes: blood pressure medication (Neale B 2017); Medication for cholesterol, blood pressure or diabetes: none of the above (Neale B 2017); No blood clot, bronchitis, emphysema, asthma, rhinitis, eczema or allergy diagnosed by doctor (Neale B 2017); No treatment with medication for cholesterol, blood pressure, diabetes, or take exogenous hormones (Neale B 2017); Number of self-reported non-cancer illnesses (Neale B 2017); Number of treatments or medications taken (Neale B 2017); Past tobacco smoking (Neale B 2017); Self-reported heart attack or myocardial infarction (Neale B 2017); Self-reported hypertension (Neale B 2017); Self-reported hypothyroidism or myxoedema (Neale B 2017); Smoking status: previous (Neale B 2017); Systolic blood pressure (Neale B 2017); Taking other prescription medications (Neale B 2017); Treatment with atenolol (Neale B 2017); Treatment with blood pressure medication (Neale B 2017); Treatment with levothyroxine sodium (Neale B 2017); Treatment with thyroxine product (Neale B 2017); Trunk fat-free mass (Neale B 2017); Trunk predicted mass (Neale B 2017); Vascular or heart problems diagnosed by doctor: heart attack (Neale B 2017); Vascular or heart problems diagnosed by doctor: high blood pressure (Neale B 2017); Vascular or heart problems diagnosed by doctor: none of the above (Neale B 2017); Weight (Neale B 2017); Whole body fat-free mass (Neale B 2017); Whole body water mass (Neale B 2017); Coronary artery disease (Nelson CP 2017); Blood pressure (Levy D 2009); Blood pressure (Levy D 2009); Blood pressure (ICBP 2011); Diabetes mellitus type 1 (Barrett JC 2009); Diabetes mellitus type 1 (Plagnol V 2011); Eosinophils (Gudbjartsson DF 2009); Hypothyroidism (Eriksson N 2012); Coronary artery disease (van der Harst P 2018); Coronary artery disease (van der Harst P 2018);	Kynurenine (Shin S 2014);	NA	NA	12:111495518;12:111495518;12:111504033;12:111504033;12:111600134;12:111600134;12:111708458;12:111708458;12:111708458;12:111715197;12:111715197;12:111715197;12:111720125;12:111720125;12:111720125;12:111800258;12:111800258;12:111826477;12:111826477;12:111826477;12:111833788;12:111833788;12:111833788;12:111865049;12:111865049;12:111865049;12:111884608;12:111884608;12:111884608;12:111884608;12:111884608;12:111884608;12:111890233;12:111890233;12:111890233;12:111904371;12:111904371;12:111904371;12:111904371;12:111904371;12:111904371;12:111910219;12:111910219;12:111910219;12:111910219;12:111910219;12:111910219;12:111932800;12:111932800;12:111932800;12:111949394;12:111949394;12:111973358;12:111973358;12:111973358;12:111976776;12:111976776;12:111982813;12:111982813;12:111993886;12:111993886;12:112007756;12:112007756;12:112007756;12:112007756;12:112007756;12:112007756;12:112013937;12:112013937;12:112013941;12:112013941;12:112013944;12:112013944;12:112023067;12:112023067;12:112059557;12:112059557;12:112059557;12:112059557;12:112059557;12:112072424;12:112072424;12:112072424;12:112072424;12:112072424;12:112072424;12:112083162;12:112083162;12:112083162;12:112105502;12:112105502;12:112105502;12:112151742;12:112151742;12:112151742;12:112179471;12:112179471;12:112179471;12:112200150;12:112200150;12:112200150;12:112273499;12:112273499;12:112273499;12:112486818;12:112486818;12:112486818;12:112486818;12:112486818;12:112542639;12:112542639;12:112542639;12:112553032;12:112553032;12:112553032;12:112591686;12:112591686;12:112591686;12:112591686;12:112591686;12:112591686;12:112610714;12:112610714;12:112610714;12:112610714;12:112610714;12:112610714;12:112684221;12:112684221;12:112684221;12:112761777;12:112761777;12:112802224;12:112802224;12:112802224;12:112817521;12:112817521;12:112817521;12:112828628;12:112828628;12:112828628;12:112829103;12:112829103;12:112829103;12:112840766;12:112840766;12:112840766;12:112850727;12:112850727;12:112871372;12:112871372;12:112871372;12:112871372;12:112871372;12:112880634;12:112880634;12:112880634;12:112883476;12:112883476;12:112883476;12:112896840;12:112896840;12:112896840;12:112906415;12:112906415;12:112906415;12:112906415;12:112906415;12:113012149;12:113012149;12:113012149;	rs10849925;rs10849925;rs4378452;rs4378452;rs11065822;rs11065822;rs1265564;rs1265564;rs1265564;rs1265565;rs1265565;rs1265565;rs35466467;rs35466467;rs35466467;rs3809272;rs3809272;rs111338191;rs111338191;rs111338191;rs10774624;rs10774624;rs10774624;rs7310615;rs7310615;rs7310615;rs3184504;rs3184504;rs3184504;rs3184504;rs3184504;rs3184504;rs11348701;rs11348701;rs11348701;rs4766578;rs4766578;rs4766578;rs4766578;rs4766578;rs4766578;rs10774625;rs10774625;rs10774625;rs10774625;rs10774625;rs10774625;rs7137828;rs7137828;rs7137828;rs678436;rs678436;rs597808;rs597808;rs597808;rs648997;rs648997;rs629404;rs629404;rs593226;rs593226;rs653178;rs653178;rs653178;rs653178;rs653178;rs653178;rs61944391;rs61944391;rs61941261;rs61941261;rs61941262;rs61941262;rs11065961;rs11065961;rs11065979;rs11065979;rs11065979;rs11065979;rs11065979;rs11065987;rs11065987;rs11065987;rs11065987;rs11065987;rs11065987;rs11065991;rs11065991;rs11065991;rs565349424;rs565349424;rs565349424;rs847888;rs847888;rs847888;rs4766897;rs4766897;rs4766897;rs2013002;rs2013002;rs2013002;rs11513729;rs11513729;rs11513729;rs17696736;rs17696736;rs17696736;rs17696736;rs17696736;rs570920196;rs570920196;rs570920196;rs10850001;rs10850001;rs10850001;rs17630235;rs17630235;rs17630235;rs17630235;rs17630235;rs17630235;rs11066188;rs11066188;rs11066188;rs11066188;rs11066188;rs11066188;rs7953257;rs7953257;rs7953257;rs547587127;rs547587127;rs11066272;rs11066272;rs11066272;rs10850034;rs10850034;rs10850034;rs561660516;rs561660516;rs561660516;rs71445573;rs71445573;rs71445573;rs11066283;rs11066283;rs11066283;rs148549322;rs148549322;rs11066301;rs11066301;rs11066301;rs11066301;rs11066301;rs560413886;rs560413886;rs560413886;rs11066309;rs11066309;rs11066309;rs58235019;rs58235019;rs58235019;rs11066320;rs11066320;rs11066320;rs11066320;rs11066320;rs233701;rs233701;rs233701;	cholesterol;LDL_C;cholesterol;LDL_C;cholesterol;LDL_C;cholesterol;HDL_C;LDL_C;cholesterol;HDL_C;LDL_C;cholesterol;HDL_C;LDL_C;cholesterol;HDL_C;cholesterol;HDL_C;LDL_C;cholesterol;HDL_C;LDL_C;cholesterol;HDL_C;LDL_C;cholesterol;HDL;HDL_C;LDL;LDL_C;TC;cholesterol;HDL_C;LDL_C;cholesterol;HDL;HDL_C;LDL;LDL_C;TC;cholesterol;HDL;HDL_C;LDL;LDL_C;TC;cholesterol;HDL_C;LDL_C;cholesterol;LDL_C;cholesterol;HDL_C;LDL_C;cholesterol;LDL_C;cholesterol;LDL_C;cholesterol;LDL_C;cholesterol;HDL;HDL_C;LDL;LDL_C;TC;cholesterol;LDL_C;cholesterol;LDL_C;cholesterol;LDL_C;cholesterol;LDL_C;cholesterol;HDL;HDL_C;LDL_C;TC;cholesterol;HDL;HDL_C;LDL;LDL_C;TC;cholesterol;HDL_C;LDL_C;cholesterol;HDL_C;LDL_C;cholesterol;HDL_C;LDL_C;cholesterol;HDL_C;LDL_C;cholesterol;HDL_C;LDL_C;cholesterol;HDL_C;LDL_C;cholesterol;HDL_C;LDL;LDL_C;TC;cholesterol;HDL_C;LDL_C;cholesterol;HDL_C;LDL_C;cholesterol;HDL;HDL_C;LDL;LDL_C;TC;cholesterol;HDL;HDL_C;LDL;LDL_C;TC;cholesterol;HDL_C;LDL_C;cholesterol;LDL_C;cholesterol;HDL_C;LDL_C;cholesterol;HDL_C;LDL_C;cholesterol;HDL_C;LDL_C;cholesterol;HDL_C;LDL_C;cholesterol;HDL_C;LDL_C;cholesterol;LDL_C;cholesterol;HDL_C;LDL;LDL_C;TC;cholesterol;HDL_C;LDL_C;cholesterol;HDL_C;LDL_C;cholesterol;HDL_C;LDL_C;cholesterol;HDL_C;LDL;LDL_C;TC;cholesterol;HDL_C;LDL_C;	UKBB;UKBB;UKBB;UKBB;UKBB;UKBB;UKBB;UKBB;UKBB;UKBB;UKBB;UKBB;UKBB;UKBB;UKBB;UKBB;UKBB;UKBB;UKBB;UKBB;UKBB;UKBB;UKBB;UKBB;UKBB;UKBB;UKBB;Willer_et_al_2013;UKBB;Willer_et_al_2013;UKBB;Willer_et_al_2013;UKBB;UKBB;UKBB;UKBB;Willer_et_al_2013;UKBB;Willer_et_al_2013;UKBB;Willer_et_al_2013;UKBB;Willer_et_al_2013;UKBB;Willer_et_al_2013;UKBB;Willer_et_al_2013;UKBB;UKBB;UKBB;UKBB;UKBB;UKBB;UKBB;UKBB;UKBB;UKBB;UKBB;UKBB;UKBB;UKBB;UKBB;Willer_et_al_2013;UKBB;Willer_et_al_2013;UKBB;Willer_et_al_2013;UKBB;UKBB;UKBB;UKBB;UKBB;UKBB;UKBB;UKBB;UKBB;Willer_et_al_2013;UKBB;UKBB;Willer_et_al_2013;UKBB;Willer_et_al_2013;UKBB;Willer_et_al_2013;UKBB;Willer_et_al_2013;UKBB;UKBB;UKBB;UKBB;UKBB;UKBB;UKBB;UKBB;UKBB;UKBB;UKBB;UKBB;UKBB;UKBB;UKBB;UKBB;UKBB;UKBB;UKBB;UKBB;Willer_et_al_2013;UKBB;Willer_et_al_2013;UKBB;UKBB;UKBB;UKBB;UKBB;UKBB;UKBB;Willer_et_al_2013;UKBB;Willer_et_al_2013;UKBB;Willer_et_al_2013;UKBB;Willer_et_al_2013;UKBB;Willer_et_al_2013;UKBB;Willer_et_al_2013;UKBB;UKBB;UKBB;UKBB;UKBB;UKBB;UKBB;UKBB;UKBB;UKBB;UKBB;UKBB;UKBB;UKBB;UKBB;UKBB;UKBB;UKBB;UKBB;UKBB;UKBB;UKBB;UKBB;UKBB;Willer_et_al_2013;UKBB;Willer_et_al_2013;UKBB;UKBB;UKBB;UKBB;UKBB;UKBB;UKBB;UKBB;UKBB;UKBB;UKBB;Willer_et_al_2013;UKBB;Willer_et_al_2013;UKBB;UKBB;UKBB;	12:112007756;12:112871372	rs653178;rs11066301	111466567;111569952;111569952;112007756;112007756;112007756;112007756;111885310;112007756;112007756;111716376;111885310;112115228;111472415;112049014;	rs4766578;rs653178;rs653178;rs653178;rs653178;rs653178;rs653178;rs72650673;rs653178;rs653178;rs1265566;rs72650673;rs10850001;rs10774625;rs17696736;	HDL_cholesterol;LDL_cholesterol;Total_cholesterol_levels;Cholesterol;HDL_cholesterol;LDL_cholesterol;Albumin;HDL_cholesterol;Apolipoprotein_A;Apolipoprotein_B;HDL_cholesterol;Apolipoprotein_A;Estimated_glomerular_filtration_rate;Estimated_glomerular_filtration_rate;Estimated_glomerular_filtration_rate;	Klarin_et_al.;Klarin_et_al.;Klarin_et_al.;Sinnott-Armstrong_et_al.;Sinnott-Armstrong_et_al.;Sinnott-Armstrong_et_al.;Sinnott-Armstrong_et_al.;Sinnott-Armstrong_et_al.;Sinnott-Armstrong_et_al.;Sinnott-Armstrong_et_al.;Sinnott-Armstrong_et_al.;Sinnott-Armstrong_et_al.;Wuttke_et_al.;Wuttke_et_al.;Wuttke_et_al.;
12_12	12	111208458	113604903	L-LDL-FC	111884608	12:111884608:C:T	rs3184504	t	c	0.4506	-0.0322796	0.00408656	2.812e-15	14.55	33	0.4681	No	SH2B3	SH2B3	Biology	62	ApoA1;EstC;FAw6;FreeC;HDL2-C;HDL3-C;HDL-C;HDL-D;IDL-C;IDL-CE;IDL-C_percent;IDL-FC;IDL-FC_percent;IDL-L;IDL-P;IDL-PL;IDL-TG_percent;LA;LDL-C;L-HDL-FC_percent;L-LDL-C;L-LDL-CE;L-LDL-CE_percent;L-LDL-C_percent;L-LDL-FC;L-LDL-L;L-LDL-P;L-LDL-PL;M-HDL-FC_percent;M-LDL-C;M-LDL-CE;M-LDL-CE_percent;M-LDL-C_percent;M-LDL-FC;M-LDL-L;M-LDL-P;M-LDL-PL;PC;PUFA;Serum-C;S-LDL-C;S-LDL-CE;S-LDL-CE_percent;S-LDL-C_percent;S-LDL-FC;S-LDL-L;S-LDL-P;S-LDL-PL;SM;TotCho;TotFA;TotPG;XL-HDL-C;XL-HDL-CE;XL-HDL-FC;XL-HDL-FC_percent;XL-HDL-L;XL-HDL-P;XL-HDL-PL;XS-VLDL-FC;XS-VLDL-FC_percent;XS-VLDL-PL;	1	region_12_12_locus_1	missense_variant	NA	NA	NA	AUTOIMMUNE (p=3.74369e-88); AUTOIMMUNE_NONTHYROID (p=3.74369e-88); AUTOIMMUNE_NONTHYROID_STRICT (p=3.74369e-88); COPD_ASTHMA_INFECTIONS (p=2.26819e-08); D3_ANAEMIA_B12_DEF (p=3.04789e-09); DM_KETOACIDOSIS (p=2.71225e-10); DM_PERIPHATHERO (p=2.39668e-08); E4_DM1 (p=1.87672e-21); E4_DM1KETO (p=5.62691e-09); E4_DM1NASCOMP (p=2.88204e-18); E4_DM1NOCOMP (p=1.24595e-24); E4_DM1OPTH (p=1.50141e-15); E4_DM1REN (p=1.82423e-08); E4_DMNAS (p=1.10489e-08); E4_ENDONUTRMET (p=2.50957e-21); E4_HYTHYNAS (p=5.95114e-55); E4_HYTHY_AI_STRICT (p=2.66073e-72); E4_HYTHY_AI_STRICT_PURCH (p=1.13999e-59); E4_THYROID (p=2.68473e-42); FG_CEREBVASC (p=7.98877e-10); FG_CVD (p=2.06158e-18); FG_DISVEINLYMPH (p=6.1e-10); FG_DOAAC (p=9.77462e-14); FG_HYPERTENSION (p=1.87802e-28); FG_OTHHEART (p=5.08358e-10); H7_RETINALDISOTH (p=6.45461e-09); H7_RETINOPATHYDIAB (p=2.36701e-08); HYPOTHYROIDISM (p=6.24022e-43); HYPOTHY_LEVOTHY (p=1.0193e-42); HYPOTHY_PURCHASE (p=1.0193e-42); HYPOTHY_REIMB (p=2.14437e-28); HYPOT_THYRO_INCL (p=1.66955e-56); I9_CHD (p=8.64311e-10); I9_CORATHER (p=3.71706e-11); I9_CVD (p=8.5763e-16); I9_CVD_HARD (p=4.03088e-13); I9_HEARTFAIL_AND_ANTIHYPERT (p=1.57739e-08); I9_HYPERTENSION (p=1.86252e-28); I9_HYPTENS (p=1.70177e-28); I9_HYPTENSESS (p=7.83249e-24); I9_IHD (p=1.32581e-09); I9_ISCHHEART (p=3.28103e-09); I9_REVASC (p=1.58216e-09); J10_SINUSITIS (p=7.73143e-09); J10_UPPERINFEC (p=6.67114e-12); K11_COELIAC (p=5.17011e-12); K11_REIMB_202 (p=1.23225e-20); M13_POLYARTHROPATHIES (p=2.12569e-11); M13_RHEUMA (p=6.11646e-12); M13_RHEUMA_INCLAVO (p=1.56892e-15); PULM_INFECTIONS (p=2.26819e-08); RHEUMA_NOS (p=1.63286e-08); RHEUMA_OTHER_WIDE (p=4.87697e-09); RHEUMA_SEROPOS (p=4.00867e-11); RHEUMA_SEROPOS_OTH (p=1.16842e-11); RHEUMA_SEROPOS_WIDE (p=6.27191e-11); RX_ANTIHYP (p=5.16416e-26); RX_CROHN_2NDLINE (p=8.12456e-19); T1D_STRICT1 (p=4.16908e-08); T1D_WIDE (p=1.11712e-19); T1D_WIDE1 (p=5.29907e-21);	Basophil count (Astle W 2016); Eosinophil count (Astle W 2016); Eosinophil percentage of granulocytes (Astle W 2016); Eosinophil percentage of white cells (Astle W 2016); Granulocyte count (Astle W 2016); Hematocrit (Astle W 2016); Hemoglobin concentration (Astle W 2016); High light scatter percentage of red cells (Astle W 2016); High light scatter reticulocyte count (Astle W 2016); Immature fraction of reticulocytes (Astle W 2016); Lymphocyte count (Astle W 2016); Lymphocyte percentage of white cells (Astle W 2016); Monocyte count (Astle W 2016); Myeloid white cell count (Astle W 2016); Neutrophil count (Astle W 2016); Neutrophil percentage of granulocytes (Astle W 2016); Neutrophil percentage of white cells (Astle W 2016); Platelet count (Astle W 2016); Plateletcrit (Astle W 2016); Red blood cell count (Astle W 2016); Reticulocyte count (Astle W 2016); Reticulocyte fraction of red cells (Astle W 2016); Sum basophil neutrophil counts (Astle W 2016); Sum eosinophil basophil counts (Astle W 2016); Sum neutrophil eosinophil counts (Astle W 2016); White blood cell count (Astle W 2016); Diastolic blood pressure (BPExome 2016); Hypertension (BPExome 2016); Coronary artery disease (CARDIoGRAMplusC4D 2013); Coronary artery disease (CARDIoGRAMplusC4D 2015); Myocardial infarction (CARDIoGRAMplusC4D 2015); log eGFR cystatin C (CKDGen 2016); Maternal effects on offspring birthweight (EGGC 2018); Body mass index (GIANT 2018); Body mass index (GIANT 2018); High density lipoprotein (GLGC 2013); Low density lipoprotein (GLGC 2013); Low density lipoprotein (GLGC 2010); Total cholesterol (GLGC 2013); Total cholesterol (GLGC 2010); Blood eosinophil count (Gudbjartsson DF 2009); Celiac disease (Dubois PC 2010); Celiac disease (Zhernakova A 2011); Celiac disease (Trynka 2011); Coronary artery disease (Soranzo N 2009); Coronary artery disease (CARDIoGRAMplusC4D 2013); Coronary artery disease age 50 (CARDIoGRAMplusC4D 2013); Cystatin C in serum (CKDGen 2010); Diastolic blood pressure (Levy D 2009); Diastolic blood pressure (Fox 2011); Diastolic blood pressure (Wain LV 2011); Diastolic blood pressure (ICBP 2011); Diastolic blood pressure (CARDIoGRAMplusC4D 2013); Eosinophil count (Gudbjartsson DF 2009); Gene expression of CUX2 in prefrontal cortex (ICBP 2011); Gene expression of CUX2 in visual cortex (ICBP 2011); Generalized vitiligo (Jin Y 2012); Hematocrit Hct (Ganesh SK 2009); Hematocrit Hct (van der Harst P 2012); Hemoglobin Hb (Ganesh SK 2009); Hemoglobin Hb (Gieger C 2011); Hemoglobin Hb (van der Harst P 2012); Hypertension (Lettre G 2011); Hypothyroidism (Eriksson N 2012); Juvenile idiopathic arthritis including oligoarticular and rheumatoid factor negative polyarticular JIA (Hinks 2013); LDL cholesterol (GLGC 2010); LDL cholesterol (Asselbergs 2012); LDL cholesterol (CARDIoGRAMplusC4D 2013); Lymphocyte count (Gudbjartsson DF 2009); Mean arterial pressure (Wain LV 2011); Myocardial infarction (Soranzo N 2009); Plasma Beta 2 microglobulin levels (Tin A 2013); Platelet count PLT (Gudbjartsson DF 2009); Platelet count PLT (Soranzo N 2009); Platelet count PLT (Gieger C 2011); Primary biliary cirrhosis (Liu 2012); Primary sclerosing cholangitis (Liu 2013); Red blood cell count RBC (Gieger C 2011); Red blood cell count RBC (van der Harst P 2012); Retinal venular caliber (Ikram MK 2010); Rheumatoid arthritis and celiac disease (Zhernakova A 2011); Selective immunoglobulin A deficiency IgAD (Ferreira RC 2010); Serum urate (GUGC 2012); Soluble intercellular adhesion molecule 1 ICAM 1 (Pare G 2011); Systolic blood pressure (Levy D 2009); Systolic blood pressure (Fox 2011); Systolic blood pressure (Wain LV 2011); Systolic blood pressure (ICBP 2011); Systolic blood pressure (CARDIoGRAMplusC4D 2013); Systolic blood pressure and diastolic blood pressure (Ganesh SK 2009); Total cholesterol (GLGC 2010); Total cholesterol (Asselbergs 2012); Total cholesterol (CARDIoGRAMplusC4D 2013); Type 1 diabetes (Barrett JC 2009); Type 1 diabetes (Plagnol V 2011); Type 1 diabetes (Bradfield JP 2011); Serum urate (GUGC 2012); Coronary artery disease (Howson JMM 2017); Coronary artery disease (Howson JMM 2017); Diastolic blood pressure (ICBP 2011); Systolic blood pressure (ICBP 2011); Primary sclerosing cholangitis (Ji S 2017); Beta 2 microglubulin plasma levels (Tin A 2013); Blood metabolite levels (Shin SY 2014); Colorectal cancer (Schumacher FR 2015); Colorectal or endometrial cancer (Cheng TH 2015); Coronary artery disease (CARDIoGRAMplusC4D 2015); Coronary artery disease (van der Harst P 2018); Diastolic blood pressure (Levy D 2009); Diastolic blood pressure (ICBP 2011); Diastolic blood pressure (Kato N 2015); Diastolic blood pressure (Wain LV 2017); Eosinophil counts (Gudbjartsson DF 2009); Fibrinogen levels (de Vries PS 2017); Granulocyte count (Astle W 2016); Hematocrit (Astle W 2016); Hemoglobin concentration (Astle W 2016); Hemoglobin levels (van Rooij FJA 2016); Hypothyroidism (Eriksson N 2012); Inflammatory bowel disease (IBDGC 2015); Lymphocyte counts (Astle W 2016); Myeloid white cell count (Astle W 2016); Neutrophil count (Astle W 2016); Platelet count (Astle W 2016); Platelet counts (Gieger C 2011); Platelet counts (Shameer K 2013); Plateletcrit (Astle W 2016); Primary sclerosing cholangitis (Ji S 2017); Red blood cell count (Astle W 2016); Red blood cell traits (van der Harst P 2012); Reticulocyte count (Astle W 2016); Sum basophil neutrophil counts (Astle W 2016); Sum neutrophil eosinophil counts (Astle W 2016); Systolic blood pressure (Levy D 2009); Systolic blood pressure (Wain LV 2017); Tonsillectomy (Pickrell JK 2016); Tonsillectomy (Tian C 2017); Type 1 diabetes (Barrett JC 2009); Type 1 diabetes autoantibodies (Plagnol V 2011); White blood cell count (Astle W 2016); Acute myocardial infarction (Neale B 2017); Arm fat-free mass left (Neale B 2017); Arm fat-free mass right (Neale B 2017); Arm predicted mass left (Neale B 2017); Arm predicted mass right (Neale B 2017); Basal metabolic rate (Neale B 2017); Birth weight (Neale B 2017); Birth weight of first child (Neale B 2017); Comparative height size at age 10 (Neale B 2017); Diastolic blood pressure (Neale B 2017); Hayfever, allergic rhinitis or eczema (Neale B 2017); Height (Neale B 2017); Hip circumference (Neale B 2017); Illnesses of father: heart disease (Neale B 2017); Illnesses of siblings: high blood pressure (Neale B 2017); Illnesses of siblings: none of the above, group 1 (Neale B 2017); Impedance of arm left (Neale B 2017); Impedance of arm right (Neale B 2017); Impedance of leg right (Neale B 2017); Impedance of whole body (Neale B 2017); Leg fat-free mass left (Neale B 2017); Leg fat-free mass right (Neale B 2017); Leg predicted mass left (Neale B 2017); Leg predicted mass right (Neale B 2017); Mean time to correctly identify matches (Neale B 2017); Medication for cholesterol, blood pressure or diabetes: blood pressure medication (Neale B 2017); Medication for cholesterol, blood pressure or diabetes: none of the above (Neale B 2017); No blood clot, bronchitis, emphysema, asthma, rhinitis, eczema or allergy diagnosed by doctor (Neale B 2017); No treatment with medication for cholesterol, blood pressure, diabetes, or take exogenous hormones (Neale B 2017); Number of self-reported non-cancer illnesses (Neale B 2017); Number of treatments or medications taken (Neale B 2017); Past tobacco smoking (Neale B 2017); Self-reported heart attack or myocardial infarction (Neale B 2017); Self-reported hypertension (Neale B 2017); Self-reported hypothyroidism or myxoedema (Neale B 2017); Smoking status: previous (Neale B 2017); Systolic blood pressure (Neale B 2017); Taking other prescription medications (Neale B 2017); Treatment with atenolol (Neale B 2017); Treatment with blood pressure medication (Neale B 2017); Treatment with levothyroxine sodium (Neale B 2017); Treatment with thyroxine product (Neale B 2017); Trunk fat-free mass (Neale B 2017); Trunk predicted mass (Neale B 2017); Vascular or heart problems diagnosed by doctor: heart attack (Neale B 2017); Vascular or heart problems diagnosed by doctor: high blood pressure (Neale B 2017); Vascular or heart problems diagnosed by doctor: none of the above (Neale B 2017); Weight (Neale B 2017); Whole body fat-free mass (Neale B 2017); Whole body water mass (Neale B 2017); Coronary artery disease (Nelson CP 2017); Blood pressure (Levy D 2009); Blood pressure (Levy D 2009); Blood pressure (ICBP 2011); Diabetes mellitus type 1 (Barrett JC 2009); Diabetes mellitus type 1 (Plagnol V 2011); Eosinophils (Gudbjartsson DF 2009); Hypothyroidism (Eriksson N 2012); Coronary artery disease (van der Harst P 2018); Coronary artery disease (van der Harst P 2018);	Kynurenine (Shin S 2014);	NA	NA	12:111495518;12:111495518;12:111504033;12:111504033;12:111600134;12:111600134;12:111708458;12:111708458;12:111708458;12:111715197;12:111715197;12:111715197;12:111720125;12:111720125;12:111720125;12:111800258;12:111800258;12:111826477;12:111826477;12:111826477;12:111833788;12:111833788;12:111833788;12:111865049;12:111865049;12:111865049;12:111884608;12:111884608;12:111884608;12:111884608;12:111884608;12:111884608;12:111890233;12:111890233;12:111890233;12:111904371;12:111904371;12:111904371;12:111904371;12:111904371;12:111904371;12:111910219;12:111910219;12:111910219;12:111910219;12:111910219;12:111910219;12:111932800;12:111932800;12:111932800;12:111949394;12:111949394;12:111973358;12:111973358;12:111973358;12:111976776;12:111976776;12:111982813;12:111982813;12:111993886;12:111993886;12:112007756;12:112007756;12:112007756;12:112007756;12:112007756;12:112007756;12:112013937;12:112013937;12:112013941;12:112013941;12:112013944;12:112013944;12:112023067;12:112023067;12:112059557;12:112059557;12:112059557;12:112059557;12:112059557;12:112072424;12:112072424;12:112072424;12:112072424;12:112072424;12:112072424;12:112083162;12:112083162;12:112083162;12:112105502;12:112105502;12:112105502;12:112151742;12:112151742;12:112151742;12:112179471;12:112179471;12:112179471;12:112200150;12:112200150;12:112200150;12:112273499;12:112273499;12:112273499;12:112486818;12:112486818;12:112486818;12:112486818;12:112486818;12:112542639;12:112542639;12:112542639;12:112553032;12:112553032;12:112553032;12:112591686;12:112591686;12:112591686;12:112591686;12:112591686;12:112591686;12:112610714;12:112610714;12:112610714;12:112610714;12:112610714;12:112610714;12:112684221;12:112684221;12:112684221;12:112761777;12:112761777;12:112802224;12:112802224;12:112802224;12:112817521;12:112817521;12:112817521;12:112828628;12:112828628;12:112828628;12:112829103;12:112829103;12:112829103;12:112840766;12:112840766;12:112840766;12:112850727;12:112850727;12:112871372;12:112871372;12:112871372;12:112871372;12:112871372;12:112880634;12:112880634;12:112880634;12:112883476;12:112883476;12:112883476;12:112896840;12:112896840;12:112896840;12:112906415;12:112906415;12:112906415;12:112906415;12:112906415;12:113012149;12:113012149;12:113012149;	rs10849925;rs10849925;rs4378452;rs4378452;rs11065822;rs11065822;rs1265564;rs1265564;rs1265564;rs1265565;rs1265565;rs1265565;rs35466467;rs35466467;rs35466467;rs3809272;rs3809272;rs111338191;rs111338191;rs111338191;rs10774624;rs10774624;rs10774624;rs7310615;rs7310615;rs7310615;rs3184504;rs3184504;rs3184504;rs3184504;rs3184504;rs3184504;rs11348701;rs11348701;rs11348701;rs4766578;rs4766578;rs4766578;rs4766578;rs4766578;rs4766578;rs10774625;rs10774625;rs10774625;rs10774625;rs10774625;rs10774625;rs7137828;rs7137828;rs7137828;rs678436;rs678436;rs597808;rs597808;rs597808;rs648997;rs648997;rs629404;rs629404;rs593226;rs593226;rs653178;rs653178;rs653178;rs653178;rs653178;rs653178;rs61944391;rs61944391;rs61941261;rs61941261;rs61941262;rs61941262;rs11065961;rs11065961;rs11065979;rs11065979;rs11065979;rs11065979;rs11065979;rs11065987;rs11065987;rs11065987;rs11065987;rs11065987;rs11065987;rs11065991;rs11065991;rs11065991;rs565349424;rs565349424;rs565349424;rs847888;rs847888;rs847888;rs4766897;rs4766897;rs4766897;rs2013002;rs2013002;rs2013002;rs11513729;rs11513729;rs11513729;rs17696736;rs17696736;rs17696736;rs17696736;rs17696736;rs570920196;rs570920196;rs570920196;rs10850001;rs10850001;rs10850001;rs17630235;rs17630235;rs17630235;rs17630235;rs17630235;rs17630235;rs11066188;rs11066188;rs11066188;rs11066188;rs11066188;rs11066188;rs7953257;rs7953257;rs7953257;rs547587127;rs547587127;rs11066272;rs11066272;rs11066272;rs10850034;rs10850034;rs10850034;rs561660516;rs561660516;rs561660516;rs71445573;rs71445573;rs71445573;rs11066283;rs11066283;rs11066283;rs148549322;rs148549322;rs11066301;rs11066301;rs11066301;rs11066301;rs11066301;rs560413886;rs560413886;rs560413886;rs11066309;rs11066309;rs11066309;rs58235019;rs58235019;rs58235019;rs11066320;rs11066320;rs11066320;rs11066320;rs11066320;rs233701;rs233701;rs233701;	cholesterol;LDL_C;cholesterol;LDL_C;cholesterol;LDL_C;cholesterol;HDL_C;LDL_C;cholesterol;HDL_C;LDL_C;cholesterol;HDL_C;LDL_C;cholesterol;HDL_C;cholesterol;HDL_C;LDL_C;cholesterol;HDL_C;LDL_C;cholesterol;HDL_C;LDL_C;cholesterol;HDL;HDL_C;LDL;LDL_C;TC;cholesterol;HDL_C;LDL_C;cholesterol;HDL;HDL_C;LDL;LDL_C;TC;cholesterol;HDL;HDL_C;LDL;LDL_C;TC;cholesterol;HDL_C;LDL_C;cholesterol;LDL_C;cholesterol;HDL_C;LDL_C;cholesterol;LDL_C;cholesterol;LDL_C;cholesterol;LDL_C;cholesterol;HDL;HDL_C;LDL;LDL_C;TC;cholesterol;LDL_C;cholesterol;LDL_C;cholesterol;LDL_C;cholesterol;LDL_C;cholesterol;HDL;HDL_C;LDL_C;TC;cholesterol;HDL;HDL_C;LDL;LDL_C;TC;cholesterol;HDL_C;LDL_C;cholesterol;HDL_C;LDL_C;cholesterol;HDL_C;LDL_C;cholesterol;HDL_C;LDL_C;cholesterol;HDL_C;LDL_C;cholesterol;HDL_C;LDL_C;cholesterol;HDL_C;LDL;LDL_C;TC;cholesterol;HDL_C;LDL_C;cholesterol;HDL_C;LDL_C;cholesterol;HDL;HDL_C;LDL;LDL_C;TC;cholesterol;HDL;HDL_C;LDL;LDL_C;TC;cholesterol;HDL_C;LDL_C;cholesterol;LDL_C;cholesterol;HDL_C;LDL_C;cholesterol;HDL_C;LDL_C;cholesterol;HDL_C;LDL_C;cholesterol;HDL_C;LDL_C;cholesterol;HDL_C;LDL_C;cholesterol;LDL_C;cholesterol;HDL_C;LDL;LDL_C;TC;cholesterol;HDL_C;LDL_C;cholesterol;HDL_C;LDL_C;cholesterol;HDL_C;LDL_C;cholesterol;HDL_C;LDL;LDL_C;TC;cholesterol;HDL_C;LDL_C;	UKBB;UKBB;UKBB;UKBB;UKBB;UKBB;UKBB;UKBB;UKBB;UKBB;UKBB;UKBB;UKBB;UKBB;UKBB;UKBB;UKBB;UKBB;UKBB;UKBB;UKBB;UKBB;UKBB;UKBB;UKBB;UKBB;UKBB;Willer_et_al_2013;UKBB;Willer_et_al_2013;UKBB;Willer_et_al_2013;UKBB;UKBB;UKBB;UKBB;Willer_et_al_2013;UKBB;Willer_et_al_2013;UKBB;Willer_et_al_2013;UKBB;Willer_et_al_2013;UKBB;Willer_et_al_2013;UKBB;Willer_et_al_2013;UKBB;UKBB;UKBB;UKBB;UKBB;UKBB;UKBB;UKBB;UKBB;UKBB;UKBB;UKBB;UKBB;UKBB;UKBB;Willer_et_al_2013;UKBB;Willer_et_al_2013;UKBB;Willer_et_al_2013;UKBB;UKBB;UKBB;UKBB;UKBB;UKBB;UKBB;UKBB;UKBB;Willer_et_al_2013;UKBB;UKBB;Willer_et_al_2013;UKBB;Willer_et_al_2013;UKBB;Willer_et_al_2013;UKBB;Willer_et_al_2013;UKBB;UKBB;UKBB;UKBB;UKBB;UKBB;UKBB;UKBB;UKBB;UKBB;UKBB;UKBB;UKBB;UKBB;UKBB;UKBB;UKBB;UKBB;UKBB;UKBB;Willer_et_al_2013;UKBB;Willer_et_al_2013;UKBB;UKBB;UKBB;UKBB;UKBB;UKBB;UKBB;Willer_et_al_2013;UKBB;Willer_et_al_2013;UKBB;Willer_et_al_2013;UKBB;Willer_et_al_2013;UKBB;Willer_et_al_2013;UKBB;Willer_et_al_2013;UKBB;UKBB;UKBB;UKBB;UKBB;UKBB;UKBB;UKBB;UKBB;UKBB;UKBB;UKBB;UKBB;UKBB;UKBB;UKBB;UKBB;UKBB;UKBB;UKBB;UKBB;UKBB;UKBB;UKBB;Willer_et_al_2013;UKBB;Willer_et_al_2013;UKBB;UKBB;UKBB;UKBB;UKBB;UKBB;UKBB;UKBB;UKBB;UKBB;UKBB;Willer_et_al_2013;UKBB;Willer_et_al_2013;UKBB;UKBB;UKBB;	12:112007756;12:112871372	rs653178;rs11066301	111466567;111569952;111569952;112007756;112007756;112007756;112007756;111885310;112007756;112007756;111716376;111885310;112115228;111472415;112049014;	rs4766578;rs653178;rs653178;rs653178;rs653178;rs653178;rs653178;rs72650673;rs653178;rs653178;rs1265566;rs72650673;rs10850001;rs10774625;rs17696736;	HDL_cholesterol;LDL_cholesterol;Total_cholesterol_levels;Cholesterol;HDL_cholesterol;LDL_cholesterol;Albumin;HDL_cholesterol;Apolipoprotein_A;Apolipoprotein_B;HDL_cholesterol;Apolipoprotein_A;Estimated_glomerular_filtration_rate;Estimated_glomerular_filtration_rate;Estimated_glomerular_filtration_rate;	Klarin_et_al.;Klarin_et_al.;Klarin_et_al.;Sinnott-Armstrong_et_al.;Sinnott-Armstrong_et_al.;Sinnott-Armstrong_et_al.;Sinnott-Armstrong_et_al.;Sinnott-Armstrong_et_al.;Sinnott-Armstrong_et_al.;Sinnott-Armstrong_et_al.;Sinnott-Armstrong_et_al.;Sinnott-Armstrong_et_al.;Wuttke_et_al.;Wuttke_et_al.;Wuttke_et_al.;
12_12	12	111208458	113604903	LDL-C	111884608	12:111884608:C:T	rs3184504	t	c	0.4506	-0.0322307	0.00409603	3.581e-15	14.45	33	0.2836	No	SH2B3	SH2B3	Biology	62	ApoA1;EstC;FAw6;FreeC;HDL2-C;HDL3-C;HDL-C;HDL-D;IDL-C;IDL-CE;IDL-C_percent;IDL-FC;IDL-FC_percent;IDL-L;IDL-P;IDL-PL;IDL-TG_percent;LA;LDL-C;L-HDL-FC_percent;L-LDL-C;L-LDL-CE;L-LDL-CE_percent;L-LDL-C_percent;L-LDL-FC;L-LDL-L;L-LDL-P;L-LDL-PL;M-HDL-FC_percent;M-LDL-C;M-LDL-CE;M-LDL-CE_percent;M-LDL-C_percent;M-LDL-FC;M-LDL-L;M-LDL-P;M-LDL-PL;PC;PUFA;Serum-C;S-LDL-C;S-LDL-CE;S-LDL-CE_percent;S-LDL-C_percent;S-LDL-FC;S-LDL-L;S-LDL-P;S-LDL-PL;SM;TotCho;TotFA;TotPG;XL-HDL-C;XL-HDL-CE;XL-HDL-FC;XL-HDL-FC_percent;XL-HDL-L;XL-HDL-P;XL-HDL-PL;XS-VLDL-FC;XS-VLDL-FC_percent;XS-VLDL-PL;	1	region_12_12_locus_1	missense_variant	NA	NA	NA	AUTOIMMUNE (p=3.74369e-88); AUTOIMMUNE_NONTHYROID (p=3.74369e-88); AUTOIMMUNE_NONTHYROID_STRICT (p=3.74369e-88); COPD_ASTHMA_INFECTIONS (p=2.26819e-08); D3_ANAEMIA_B12_DEF (p=3.04789e-09); DM_KETOACIDOSIS (p=2.71225e-10); DM_PERIPHATHERO (p=2.39668e-08); E4_DM1 (p=1.87672e-21); E4_DM1KETO (p=5.62691e-09); E4_DM1NASCOMP (p=2.88204e-18); E4_DM1NOCOMP (p=1.24595e-24); E4_DM1OPTH (p=1.50141e-15); E4_DM1REN (p=1.82423e-08); E4_DMNAS (p=1.10489e-08); E4_ENDONUTRMET (p=2.50957e-21); E4_HYTHYNAS (p=5.95114e-55); E4_HYTHY_AI_STRICT (p=2.66073e-72); E4_HYTHY_AI_STRICT_PURCH (p=1.13999e-59); E4_THYROID (p=2.68473e-42); FG_CEREBVASC (p=7.98877e-10); FG_CVD (p=2.06158e-18); FG_DISVEINLYMPH (p=6.1e-10); FG_DOAAC (p=9.77462e-14); FG_HYPERTENSION (p=1.87802e-28); FG_OTHHEART (p=5.08358e-10); H7_RETINALDISOTH (p=6.45461e-09); H7_RETINOPATHYDIAB (p=2.36701e-08); HYPOTHYROIDISM (p=6.24022e-43); HYPOTHY_LEVOTHY (p=1.0193e-42); HYPOTHY_PURCHASE (p=1.0193e-42); HYPOTHY_REIMB (p=2.14437e-28); HYPOT_THYRO_INCL (p=1.66955e-56); I9_CHD (p=8.64311e-10); I9_CORATHER (p=3.71706e-11); I9_CVD (p=8.5763e-16); I9_CVD_HARD (p=4.03088e-13); I9_HEARTFAIL_AND_ANTIHYPERT (p=1.57739e-08); I9_HYPERTENSION (p=1.86252e-28); I9_HYPTENS (p=1.70177e-28); I9_HYPTENSESS (p=7.83249e-24); I9_IHD (p=1.32581e-09); I9_ISCHHEART (p=3.28103e-09); I9_REVASC (p=1.58216e-09); J10_SINUSITIS (p=7.73143e-09); J10_UPPERINFEC (p=6.67114e-12); K11_COELIAC (p=5.17011e-12); K11_REIMB_202 (p=1.23225e-20); M13_POLYARTHROPATHIES (p=2.12569e-11); M13_RHEUMA (p=6.11646e-12); M13_RHEUMA_INCLAVO (p=1.56892e-15); PULM_INFECTIONS (p=2.26819e-08); RHEUMA_NOS (p=1.63286e-08); RHEUMA_OTHER_WIDE (p=4.87697e-09); RHEUMA_SEROPOS (p=4.00867e-11); RHEUMA_SEROPOS_OTH (p=1.16842e-11); RHEUMA_SEROPOS_WIDE (p=6.27191e-11); RX_ANTIHYP (p=5.16416e-26); RX_CROHN_2NDLINE (p=8.12456e-19); T1D_STRICT1 (p=4.16908e-08); T1D_WIDE (p=1.11712e-19); T1D_WIDE1 (p=5.29907e-21);	Basophil count (Astle W 2016); Eosinophil count (Astle W 2016); Eosinophil percentage of granulocytes (Astle W 2016); Eosinophil percentage of white cells (Astle W 2016); Granulocyte count (Astle W 2016); Hematocrit (Astle W 2016); Hemoglobin concentration (Astle W 2016); High light scatter percentage of red cells (Astle W 2016); High light scatter reticulocyte count (Astle W 2016); Immature fraction of reticulocytes (Astle W 2016); Lymphocyte count (Astle W 2016); Lymphocyte percentage of white cells (Astle W 2016); Monocyte count (Astle W 2016); Myeloid white cell count (Astle W 2016); Neutrophil count (Astle W 2016); Neutrophil percentage of granulocytes (Astle W 2016); Neutrophil percentage of white cells (Astle W 2016); Platelet count (Astle W 2016); Plateletcrit (Astle W 2016); Red blood cell count (Astle W 2016); Reticulocyte count (Astle W 2016); Reticulocyte fraction of red cells (Astle W 2016); Sum basophil neutrophil counts (Astle W 2016); Sum eosinophil basophil counts (Astle W 2016); Sum neutrophil eosinophil counts (Astle W 2016); White blood cell count (Astle W 2016); Diastolic blood pressure (BPExome 2016); Hypertension (BPExome 2016); Coronary artery disease (CARDIoGRAMplusC4D 2013); Coronary artery disease (CARDIoGRAMplusC4D 2015); Myocardial infarction (CARDIoGRAMplusC4D 2015); log eGFR cystatin C (CKDGen 2016); Maternal effects on offspring birthweight (EGGC 2018); Body mass index (GIANT 2018); Body mass index (GIANT 2018); High density lipoprotein (GLGC 2013); Low density lipoprotein (GLGC 2013); Low density lipoprotein (GLGC 2010); Total cholesterol (GLGC 2013); Total cholesterol (GLGC 2010); Blood eosinophil count (Gudbjartsson DF 2009); Celiac disease (Dubois PC 2010); Celiac disease (Zhernakova A 2011); Celiac disease (Trynka 2011); Coronary artery disease (Soranzo N 2009); Coronary artery disease (CARDIoGRAMplusC4D 2013); Coronary artery disease age 50 (CARDIoGRAMplusC4D 2013); Cystatin C in serum (CKDGen 2010); Diastolic blood pressure (Levy D 2009); Diastolic blood pressure (Fox 2011); Diastolic blood pressure (Wain LV 2011); Diastolic blood pressure (ICBP 2011); Diastolic blood pressure (CARDIoGRAMplusC4D 2013); Eosinophil count (Gudbjartsson DF 2009); Gene expression of CUX2 in prefrontal cortex (ICBP 2011); Gene expression of CUX2 in visual cortex (ICBP 2011); Generalized vitiligo (Jin Y 2012); Hematocrit Hct (Ganesh SK 2009); Hematocrit Hct (van der Harst P 2012); Hemoglobin Hb (Ganesh SK 2009); Hemoglobin Hb (Gieger C 2011); Hemoglobin Hb (van der Harst P 2012); Hypertension (Lettre G 2011); Hypothyroidism (Eriksson N 2012); Juvenile idiopathic arthritis including oligoarticular and rheumatoid factor negative polyarticular JIA (Hinks 2013); LDL cholesterol (GLGC 2010); LDL cholesterol (Asselbergs 2012); LDL cholesterol (CARDIoGRAMplusC4D 2013); Lymphocyte count (Gudbjartsson DF 2009); Mean arterial pressure (Wain LV 2011); Myocardial infarction (Soranzo N 2009); Plasma Beta 2 microglobulin levels (Tin A 2013); Platelet count PLT (Gudbjartsson DF 2009); Platelet count PLT (Soranzo N 2009); Platelet count PLT (Gieger C 2011); Primary biliary cirrhosis (Liu 2012); Primary sclerosing cholangitis (Liu 2013); Red blood cell count RBC (Gieger C 2011); Red blood cell count RBC (van der Harst P 2012); Retinal venular caliber (Ikram MK 2010); Rheumatoid arthritis and celiac disease (Zhernakova A 2011); Selective immunoglobulin A deficiency IgAD (Ferreira RC 2010); Serum urate (GUGC 2012); Soluble intercellular adhesion molecule 1 ICAM 1 (Pare G 2011); Systolic blood pressure (Levy D 2009); Systolic blood pressure (Fox 2011); Systolic blood pressure (Wain LV 2011); Systolic blood pressure (ICBP 2011); Systolic blood pressure (CARDIoGRAMplusC4D 2013); Systolic blood pressure and diastolic blood pressure (Ganesh SK 2009); Total cholesterol (GLGC 2010); Total cholesterol (Asselbergs 2012); Total cholesterol (CARDIoGRAMplusC4D 2013); Type 1 diabetes (Barrett JC 2009); Type 1 diabetes (Plagnol V 2011); Type 1 diabetes (Bradfield JP 2011); Serum urate (GUGC 2012); Coronary artery disease (Howson JMM 2017); Coronary artery disease (Howson JMM 2017); Diastolic blood pressure (ICBP 2011); Systolic blood pressure (ICBP 2011); Primary sclerosing cholangitis (Ji S 2017); Beta 2 microglubulin plasma levels (Tin A 2013); Blood metabolite levels (Shin SY 2014); Colorectal cancer (Schumacher FR 2015); Colorectal or endometrial cancer (Cheng TH 2015); Coronary artery disease (CARDIoGRAMplusC4D 2015); Coronary artery disease (van der Harst P 2018); Diastolic blood pressure (Levy D 2009); Diastolic blood pressure (ICBP 2011); Diastolic blood pressure (Kato N 2015); Diastolic blood pressure (Wain LV 2017); Eosinophil counts (Gudbjartsson DF 2009); Fibrinogen levels (de Vries PS 2017); Granulocyte count (Astle W 2016); Hematocrit (Astle W 2016); Hemoglobin concentration (Astle W 2016); Hemoglobin levels (van Rooij FJA 2016); Hypothyroidism (Eriksson N 2012); Inflammatory bowel disease (IBDGC 2015); Lymphocyte counts (Astle W 2016); Myeloid white cell count (Astle W 2016); Neutrophil count (Astle W 2016); Platelet count (Astle W 2016); Platelet counts (Gieger C 2011); Platelet counts (Shameer K 2013); Plateletcrit (Astle W 2016); Primary sclerosing cholangitis (Ji S 2017); Red blood cell count (Astle W 2016); Red blood cell traits (van der Harst P 2012); Reticulocyte count (Astle W 2016); Sum basophil neutrophil counts (Astle W 2016); Sum neutrophil eosinophil counts (Astle W 2016); Systolic blood pressure (Levy D 2009); Systolic blood pressure (Wain LV 2017); Tonsillectomy (Pickrell JK 2016); Tonsillectomy (Tian C 2017); Type 1 diabetes (Barrett JC 2009); Type 1 diabetes autoantibodies (Plagnol V 2011); White blood cell count (Astle W 2016); Acute myocardial infarction (Neale B 2017); Arm fat-free mass left (Neale B 2017); Arm fat-free mass right (Neale B 2017); Arm predicted mass left (Neale B 2017); Arm predicted mass right (Neale B 2017); Basal metabolic rate (Neale B 2017); Birth weight (Neale B 2017); Birth weight of first child (Neale B 2017); Comparative height size at age 10 (Neale B 2017); Diastolic blood pressure (Neale B 2017); Hayfever, allergic rhinitis or eczema (Neale B 2017); Height (Neale B 2017); Hip circumference (Neale B 2017); Illnesses of father: heart disease (Neale B 2017); Illnesses of siblings: high blood pressure (Neale B 2017); Illnesses of siblings: none of the above, group 1 (Neale B 2017); Impedance of arm left (Neale B 2017); Impedance of arm right (Neale B 2017); Impedance of leg right (Neale B 2017); Impedance of whole body (Neale B 2017); Leg fat-free mass left (Neale B 2017); Leg fat-free mass right (Neale B 2017); Leg predicted mass left (Neale B 2017); Leg predicted mass right (Neale B 2017); Mean time to correctly identify matches (Neale B 2017); Medication for cholesterol, blood pressure or diabetes: blood pressure medication (Neale B 2017); Medication for cholesterol, blood pressure or diabetes: none of the above (Neale B 2017); No blood clot, bronchitis, emphysema, asthma, rhinitis, eczema or allergy diagnosed by doctor (Neale B 2017); No treatment with medication for cholesterol, blood pressure, diabetes, or take exogenous hormones (Neale B 2017); Number of self-reported non-cancer illnesses (Neale B 2017); Number of treatments or medications taken (Neale B 2017); Past tobacco smoking (Neale B 2017); Self-reported heart attack or myocardial infarction (Neale B 2017); Self-reported hypertension (Neale B 2017); Self-reported hypothyroidism or myxoedema (Neale B 2017); Smoking status: previous (Neale B 2017); Systolic blood pressure (Neale B 2017); Taking other prescription medications (Neale B 2017); Treatment with atenolol (Neale B 2017); Treatment with blood pressure medication (Neale B 2017); Treatment with levothyroxine sodium (Neale B 2017); Treatment with thyroxine product (Neale B 2017); Trunk fat-free mass (Neale B 2017); Trunk predicted mass (Neale B 2017); Vascular or heart problems diagnosed by doctor: heart attack (Neale B 2017); Vascular or heart problems diagnosed by doctor: high blood pressure (Neale B 2017); Vascular or heart problems diagnosed by doctor: none of the above (Neale B 2017); Weight (Neale B 2017); Whole body fat-free mass (Neale B 2017); Whole body water mass (Neale B 2017); Coronary artery disease (Nelson CP 2017); Blood pressure (Levy D 2009); Blood pressure (Levy D 2009); Blood pressure (ICBP 2011); Diabetes mellitus type 1 (Barrett JC 2009); Diabetes mellitus type 1 (Plagnol V 2011); Eosinophils (Gudbjartsson DF 2009); Hypothyroidism (Eriksson N 2012); Coronary artery disease (van der Harst P 2018); Coronary artery disease (van der Harst P 2018);	Kynurenine (Shin S 2014);	NA	NA	12:111495518;12:111495518;12:111504033;12:111504033;12:111600134;12:111600134;12:111708458;12:111708458;12:111708458;12:111715197;12:111715197;12:111715197;12:111720125;12:111720125;12:111720125;12:111800258;12:111800258;12:111826477;12:111826477;12:111826477;12:111833788;12:111833788;12:111833788;12:111865049;12:111865049;12:111865049;12:111884608;12:111884608;12:111884608;12:111884608;12:111884608;12:111884608;12:111890233;12:111890233;12:111890233;12:111904371;12:111904371;12:111904371;12:111904371;12:111904371;12:111904371;12:111910219;12:111910219;12:111910219;12:111910219;12:111910219;12:111910219;12:111932800;12:111932800;12:111932800;12:111949394;12:111949394;12:111973358;12:111973358;12:111973358;12:111976776;12:111976776;12:111982813;12:111982813;12:111993886;12:111993886;12:112007756;12:112007756;12:112007756;12:112007756;12:112007756;12:112007756;12:112013937;12:112013937;12:112013941;12:112013941;12:112013944;12:112013944;12:112023067;12:112023067;12:112059557;12:112059557;12:112059557;12:112059557;12:112059557;12:112072424;12:112072424;12:112072424;12:112072424;12:112072424;12:112072424;12:112083162;12:112083162;12:112083162;12:112105502;12:112105502;12:112105502;12:112151742;12:112151742;12:112151742;12:112179471;12:112179471;12:112179471;12:112200150;12:112200150;12:112200150;12:112273499;12:112273499;12:112273499;12:112486818;12:112486818;12:112486818;12:112486818;12:112486818;12:112542639;12:112542639;12:112542639;12:112553032;12:112553032;12:112553032;12:112591686;12:112591686;12:112591686;12:112591686;12:112591686;12:112591686;12:112610714;12:112610714;12:112610714;12:112610714;12:112610714;12:112610714;12:112684221;12:112684221;12:112684221;12:112761777;12:112761777;12:112802224;12:112802224;12:112802224;12:112817521;12:112817521;12:112817521;12:112828628;12:112828628;12:112828628;12:112829103;12:112829103;12:112829103;12:112840766;12:112840766;12:112840766;12:112850727;12:112850727;12:112871372;12:112871372;12:112871372;12:112871372;12:112871372;12:112880634;12:112880634;12:112880634;12:112883476;12:112883476;12:112883476;12:112896840;12:112896840;12:112896840;12:112906415;12:112906415;12:112906415;12:112906415;12:112906415;12:113012149;12:113012149;12:113012149;	rs10849925;rs10849925;rs4378452;rs4378452;rs11065822;rs11065822;rs1265564;rs1265564;rs1265564;rs1265565;rs1265565;rs1265565;rs35466467;rs35466467;rs35466467;rs3809272;rs3809272;rs111338191;rs111338191;rs111338191;rs10774624;rs10774624;rs10774624;rs7310615;rs7310615;rs7310615;rs3184504;rs3184504;rs3184504;rs3184504;rs3184504;rs3184504;rs11348701;rs11348701;rs11348701;rs4766578;rs4766578;rs4766578;rs4766578;rs4766578;rs4766578;rs10774625;rs10774625;rs10774625;rs10774625;rs10774625;rs10774625;rs7137828;rs7137828;rs7137828;rs678436;rs678436;rs597808;rs597808;rs597808;rs648997;rs648997;rs629404;rs629404;rs593226;rs593226;rs653178;rs653178;rs653178;rs653178;rs653178;rs653178;rs61944391;rs61944391;rs61941261;rs61941261;rs61941262;rs61941262;rs11065961;rs11065961;rs11065979;rs11065979;rs11065979;rs11065979;rs11065979;rs11065987;rs11065987;rs11065987;rs11065987;rs11065987;rs11065987;rs11065991;rs11065991;rs11065991;rs565349424;rs565349424;rs565349424;rs847888;rs847888;rs847888;rs4766897;rs4766897;rs4766897;rs2013002;rs2013002;rs2013002;rs11513729;rs11513729;rs11513729;rs17696736;rs17696736;rs17696736;rs17696736;rs17696736;rs570920196;rs570920196;rs570920196;rs10850001;rs10850001;rs10850001;rs17630235;rs17630235;rs17630235;rs17630235;rs17630235;rs17630235;rs11066188;rs11066188;rs11066188;rs11066188;rs11066188;rs11066188;rs7953257;rs7953257;rs7953257;rs547587127;rs547587127;rs11066272;rs11066272;rs11066272;rs10850034;rs10850034;rs10850034;rs561660516;rs561660516;rs561660516;rs71445573;rs71445573;rs71445573;rs11066283;rs11066283;rs11066283;rs148549322;rs148549322;rs11066301;rs11066301;rs11066301;rs11066301;rs11066301;rs560413886;rs560413886;rs560413886;rs11066309;rs11066309;rs11066309;rs58235019;rs58235019;rs58235019;rs11066320;rs11066320;rs11066320;rs11066320;rs11066320;rs233701;rs233701;rs233701;	cholesterol;LDL_C;cholesterol;LDL_C;cholesterol;LDL_C;cholesterol;HDL_C;LDL_C;cholesterol;HDL_C;LDL_C;cholesterol;HDL_C;LDL_C;cholesterol;HDL_C;cholesterol;HDL_C;LDL_C;cholesterol;HDL_C;LDL_C;cholesterol;HDL_C;LDL_C;cholesterol;HDL;HDL_C;LDL;LDL_C;TC;cholesterol;HDL_C;LDL_C;cholesterol;HDL;HDL_C;LDL;LDL_C;TC;cholesterol;HDL;HDL_C;LDL;LDL_C;TC;cholesterol;HDL_C;LDL_C;cholesterol;LDL_C;cholesterol;HDL_C;LDL_C;cholesterol;LDL_C;cholesterol;LDL_C;cholesterol;LDL_C;cholesterol;HDL;HDL_C;LDL;LDL_C;TC;cholesterol;LDL_C;cholesterol;LDL_C;cholesterol;LDL_C;cholesterol;LDL_C;cholesterol;HDL;HDL_C;LDL_C;TC;cholesterol;HDL;HDL_C;LDL;LDL_C;TC;cholesterol;HDL_C;LDL_C;cholesterol;HDL_C;LDL_C;cholesterol;HDL_C;LDL_C;cholesterol;HDL_C;LDL_C;cholesterol;HDL_C;LDL_C;cholesterol;HDL_C;LDL_C;cholesterol;HDL_C;LDL;LDL_C;TC;cholesterol;HDL_C;LDL_C;cholesterol;HDL_C;LDL_C;cholesterol;HDL;HDL_C;LDL;LDL_C;TC;cholesterol;HDL;HDL_C;LDL;LDL_C;TC;cholesterol;HDL_C;LDL_C;cholesterol;LDL_C;cholesterol;HDL_C;LDL_C;cholesterol;HDL_C;LDL_C;cholesterol;HDL_C;LDL_C;cholesterol;HDL_C;LDL_C;cholesterol;HDL_C;LDL_C;cholesterol;LDL_C;cholesterol;HDL_C;LDL;LDL_C;TC;cholesterol;HDL_C;LDL_C;cholesterol;HDL_C;LDL_C;cholesterol;HDL_C;LDL_C;cholesterol;HDL_C;LDL;LDL_C;TC;cholesterol;HDL_C;LDL_C;	UKBB;UKBB;UKBB;UKBB;UKBB;UKBB;UKBB;UKBB;UKBB;UKBB;UKBB;UKBB;UKBB;UKBB;UKBB;UKBB;UKBB;UKBB;UKBB;UKBB;UKBB;UKBB;UKBB;UKBB;UKBB;UKBB;UKBB;Willer_et_al_2013;UKBB;Willer_et_al_2013;UKBB;Willer_et_al_2013;UKBB;UKBB;UKBB;UKBB;Willer_et_al_2013;UKBB;Willer_et_al_2013;UKBB;Willer_et_al_2013;UKBB;Willer_et_al_2013;UKBB;Willer_et_al_2013;UKBB;Willer_et_al_2013;UKBB;UKBB;UKBB;UKBB;UKBB;UKBB;UKBB;UKBB;UKBB;UKBB;UKBB;UKBB;UKBB;UKBB;UKBB;Willer_et_al_2013;UKBB;Willer_et_al_2013;UKBB;Willer_et_al_2013;UKBB;UKBB;UKBB;UKBB;UKBB;UKBB;UKBB;UKBB;UKBB;Willer_et_al_2013;UKBB;UKBB;Willer_et_al_2013;UKBB;Willer_et_al_2013;UKBB;Willer_et_al_2013;UKBB;Willer_et_al_2013;UKBB;UKBB;UKBB;UKBB;UKBB;UKBB;UKBB;UKBB;UKBB;UKBB;UKBB;UKBB;UKBB;UKBB;UKBB;UKBB;UKBB;UKBB;UKBB;UKBB;Willer_et_al_2013;UKBB;Willer_et_al_2013;UKBB;UKBB;UKBB;UKBB;UKBB;UKBB;UKBB;Willer_et_al_2013;UKBB;Willer_et_al_2013;UKBB;Willer_et_al_2013;UKBB;Willer_et_al_2013;UKBB;Willer_et_al_2013;UKBB;Willer_et_al_2013;UKBB;UKBB;UKBB;UKBB;UKBB;UKBB;UKBB;UKBB;UKBB;UKBB;UKBB;UKBB;UKBB;UKBB;UKBB;UKBB;UKBB;UKBB;UKBB;UKBB;UKBB;UKBB;UKBB;UKBB;Willer_et_al_2013;UKBB;Willer_et_al_2013;UKBB;UKBB;UKBB;UKBB;UKBB;UKBB;UKBB;UKBB;UKBB;UKBB;UKBB;Willer_et_al_2013;UKBB;Willer_et_al_2013;UKBB;UKBB;UKBB;	12:112007756;12:112871372	rs653178;rs11066301	111466567;111569952;111569952;112007756;112007756;112007756;112007756;111885310;112007756;112007756;111716376;111885310;112115228;111472415;112049014;	rs4766578;rs653178;rs653178;rs653178;rs653178;rs653178;rs653178;rs72650673;rs653178;rs653178;rs1265566;rs72650673;rs10850001;rs10774625;rs17696736;	HDL_cholesterol;LDL_cholesterol;Total_cholesterol_levels;Cholesterol;HDL_cholesterol;LDL_cholesterol;Albumin;HDL_cholesterol;Apolipoprotein_A;Apolipoprotein_B;HDL_cholesterol;Apolipoprotein_A;Estimated_glomerular_filtration_rate;Estimated_glomerular_filtration_rate;Estimated_glomerular_filtration_rate;	Klarin_et_al.;Klarin_et_al.;Klarin_et_al.;Sinnott-Armstrong_et_al.;Sinnott-Armstrong_et_al.;Sinnott-Armstrong_et_al.;Sinnott-Armstrong_et_al.;Sinnott-Armstrong_et_al.;Sinnott-Armstrong_et_al.;Sinnott-Armstrong_et_al.;Sinnott-Armstrong_et_al.;Sinnott-Armstrong_et_al.;Wuttke_et_al.;Wuttke_et_al.;Wuttke_et_al.;
12_12	12	111208458	113604903	L-LDL-C	111884608	12:111884608:C:T	rs3184504	t	c	0.4506	-0.0316211	0.00409277	1.109e-14	13.96	33	0.3051	No	SH2B3	SH2B3	Biology	62	ApoA1;EstC;FAw6;FreeC;HDL2-C;HDL3-C;HDL-C;HDL-D;IDL-C;IDL-CE;IDL-C_percent;IDL-FC;IDL-FC_percent;IDL-L;IDL-P;IDL-PL;IDL-TG_percent;LA;LDL-C;L-HDL-FC_percent;L-LDL-C;L-LDL-CE;L-LDL-CE_percent;L-LDL-C_percent;L-LDL-FC;L-LDL-L;L-LDL-P;L-LDL-PL;M-HDL-FC_percent;M-LDL-C;M-LDL-CE;M-LDL-CE_percent;M-LDL-C_percent;M-LDL-FC;M-LDL-L;M-LDL-P;M-LDL-PL;PC;PUFA;Serum-C;S-LDL-C;S-LDL-CE;S-LDL-CE_percent;S-LDL-C_percent;S-LDL-FC;S-LDL-L;S-LDL-P;S-LDL-PL;SM;TotCho;TotFA;TotPG;XL-HDL-C;XL-HDL-CE;XL-HDL-FC;XL-HDL-FC_percent;XL-HDL-L;XL-HDL-P;XL-HDL-PL;XS-VLDL-FC;XS-VLDL-FC_percent;XS-VLDL-PL;	1	region_12_12_locus_1	missense_variant	NA	NA	NA	AUTOIMMUNE (p=3.74369e-88); AUTOIMMUNE_NONTHYROID (p=3.74369e-88); AUTOIMMUNE_NONTHYROID_STRICT (p=3.74369e-88); COPD_ASTHMA_INFECTIONS (p=2.26819e-08); D3_ANAEMIA_B12_DEF (p=3.04789e-09); DM_KETOACIDOSIS (p=2.71225e-10); DM_PERIPHATHERO (p=2.39668e-08); E4_DM1 (p=1.87672e-21); E4_DM1KETO (p=5.62691e-09); E4_DM1NASCOMP (p=2.88204e-18); E4_DM1NOCOMP (p=1.24595e-24); E4_DM1OPTH (p=1.50141e-15); E4_DM1REN (p=1.82423e-08); E4_DMNAS (p=1.10489e-08); E4_ENDONUTRMET (p=2.50957e-21); E4_HYTHYNAS (p=5.95114e-55); E4_HYTHY_AI_STRICT (p=2.66073e-72); E4_HYTHY_AI_STRICT_PURCH (p=1.13999e-59); E4_THYROID (p=2.68473e-42); FG_CEREBVASC (p=7.98877e-10); FG_CVD (p=2.06158e-18); FG_DISVEINLYMPH (p=6.1e-10); FG_DOAAC (p=9.77462e-14); FG_HYPERTENSION (p=1.87802e-28); FG_OTHHEART (p=5.08358e-10); H7_RETINALDISOTH (p=6.45461e-09); H7_RETINOPATHYDIAB (p=2.36701e-08); HYPOTHYROIDISM (p=6.24022e-43); HYPOTHY_LEVOTHY (p=1.0193e-42); HYPOTHY_PURCHASE (p=1.0193e-42); HYPOTHY_REIMB (p=2.14437e-28); HYPOT_THYRO_INCL (p=1.66955e-56); I9_CHD (p=8.64311e-10); I9_CORATHER (p=3.71706e-11); I9_CVD (p=8.5763e-16); I9_CVD_HARD (p=4.03088e-13); I9_HEARTFAIL_AND_ANTIHYPERT (p=1.57739e-08); I9_HYPERTENSION (p=1.86252e-28); I9_HYPTENS (p=1.70177e-28); I9_HYPTENSESS (p=7.83249e-24); I9_IHD (p=1.32581e-09); I9_ISCHHEART (p=3.28103e-09); I9_REVASC (p=1.58216e-09); J10_SINUSITIS (p=7.73143e-09); J10_UPPERINFEC (p=6.67114e-12); K11_COELIAC (p=5.17011e-12); K11_REIMB_202 (p=1.23225e-20); M13_POLYARTHROPATHIES (p=2.12569e-11); M13_RHEUMA (p=6.11646e-12); M13_RHEUMA_INCLAVO (p=1.56892e-15); PULM_INFECTIONS (p=2.26819e-08); RHEUMA_NOS (p=1.63286e-08); RHEUMA_OTHER_WIDE (p=4.87697e-09); RHEUMA_SEROPOS (p=4.00867e-11); RHEUMA_SEROPOS_OTH (p=1.16842e-11); RHEUMA_SEROPOS_WIDE (p=6.27191e-11); RX_ANTIHYP (p=5.16416e-26); RX_CROHN_2NDLINE (p=8.12456e-19); T1D_STRICT1 (p=4.16908e-08); T1D_WIDE (p=1.11712e-19); T1D_WIDE1 (p=5.29907e-21);	Basophil count (Astle W 2016); Eosinophil count (Astle W 2016); Eosinophil percentage of granulocytes (Astle W 2016); Eosinophil percentage of white cells (Astle W 2016); Granulocyte count (Astle W 2016); Hematocrit (Astle W 2016); Hemoglobin concentration (Astle W 2016); High light scatter percentage of red cells (Astle W 2016); High light scatter reticulocyte count (Astle W 2016); Immature fraction of reticulocytes (Astle W 2016); Lymphocyte count (Astle W 2016); Lymphocyte percentage of white cells (Astle W 2016); Monocyte count (Astle W 2016); Myeloid white cell count (Astle W 2016); Neutrophil count (Astle W 2016); Neutrophil percentage of granulocytes (Astle W 2016); Neutrophil percentage of white cells (Astle W 2016); Platelet count (Astle W 2016); Plateletcrit (Astle W 2016); Red blood cell count (Astle W 2016); Reticulocyte count (Astle W 2016); Reticulocyte fraction of red cells (Astle W 2016); Sum basophil neutrophil counts (Astle W 2016); Sum eosinophil basophil counts (Astle W 2016); Sum neutrophil eosinophil counts (Astle W 2016); White blood cell count (Astle W 2016); Diastolic blood pressure (BPExome 2016); Hypertension (BPExome 2016); Coronary artery disease (CARDIoGRAMplusC4D 2013); Coronary artery disease (CARDIoGRAMplusC4D 2015); Myocardial infarction (CARDIoGRAMplusC4D 2015); log eGFR cystatin C (CKDGen 2016); Maternal effects on offspring birthweight (EGGC 2018); Body mass index (GIANT 2018); Body mass index (GIANT 2018); High density lipoprotein (GLGC 2013); Low density lipoprotein (GLGC 2013); Low density lipoprotein (GLGC 2010); Total cholesterol (GLGC 2013); Total cholesterol (GLGC 2010); Blood eosinophil count (Gudbjartsson DF 2009); Celiac disease (Dubois PC 2010); Celiac disease (Zhernakova A 2011); Celiac disease (Trynka 2011); Coronary artery disease (Soranzo N 2009); Coronary artery disease (CARDIoGRAMplusC4D 2013); Coronary artery disease age 50 (CARDIoGRAMplusC4D 2013); Cystatin C in serum (CKDGen 2010); Diastolic blood pressure (Levy D 2009); Diastolic blood pressure (Fox 2011); Diastolic blood pressure (Wain LV 2011); Diastolic blood pressure (ICBP 2011); Diastolic blood pressure (CARDIoGRAMplusC4D 2013); Eosinophil count (Gudbjartsson DF 2009); Gene expression of CUX2 in prefrontal cortex (ICBP 2011); Gene expression of CUX2 in visual cortex (ICBP 2011); Generalized vitiligo (Jin Y 2012); Hematocrit Hct (Ganesh SK 2009); Hematocrit Hct (van der Harst P 2012); Hemoglobin Hb (Ganesh SK 2009); Hemoglobin Hb (Gieger C 2011); Hemoglobin Hb (van der Harst P 2012); Hypertension (Lettre G 2011); Hypothyroidism (Eriksson N 2012); Juvenile idiopathic arthritis including oligoarticular and rheumatoid factor negative polyarticular JIA (Hinks 2013); LDL cholesterol (GLGC 2010); LDL cholesterol (Asselbergs 2012); LDL cholesterol (CARDIoGRAMplusC4D 2013); Lymphocyte count (Gudbjartsson DF 2009); Mean arterial pressure (Wain LV 2011); Myocardial infarction (Soranzo N 2009); Plasma Beta 2 microglobulin levels (Tin A 2013); Platelet count PLT (Gudbjartsson DF 2009); Platelet count PLT (Soranzo N 2009); Platelet count PLT (Gieger C 2011); Primary biliary cirrhosis (Liu 2012); Primary sclerosing cholangitis (Liu 2013); Red blood cell count RBC (Gieger C 2011); Red blood cell count RBC (van der Harst P 2012); Retinal venular caliber (Ikram MK 2010); Rheumatoid arthritis and celiac disease (Zhernakova A 2011); Selective immunoglobulin A deficiency IgAD (Ferreira RC 2010); Serum urate (GUGC 2012); Soluble intercellular adhesion molecule 1 ICAM 1 (Pare G 2011); Systolic blood pressure (Levy D 2009); Systolic blood pressure (Fox 2011); Systolic blood pressure (Wain LV 2011); Systolic blood pressure (ICBP 2011); Systolic blood pressure (CARDIoGRAMplusC4D 2013); Systolic blood pressure and diastolic blood pressure (Ganesh SK 2009); Total cholesterol (GLGC 2010); Total cholesterol (Asselbergs 2012); Total cholesterol (CARDIoGRAMplusC4D 2013); Type 1 diabetes (Barrett JC 2009); Type 1 diabetes (Plagnol V 2011); Type 1 diabetes (Bradfield JP 2011); Serum urate (GUGC 2012); Coronary artery disease (Howson JMM 2017); Coronary artery disease (Howson JMM 2017); Diastolic blood pressure (ICBP 2011); Systolic blood pressure (ICBP 2011); Primary sclerosing cholangitis (Ji S 2017); Beta 2 microglubulin plasma levels (Tin A 2013); Blood metabolite levels (Shin SY 2014); Colorectal cancer (Schumacher FR 2015); Colorectal or endometrial cancer (Cheng TH 2015); Coronary artery disease (CARDIoGRAMplusC4D 2015); Coronary artery disease (van der Harst P 2018); Diastolic blood pressure (Levy D 2009); Diastolic blood pressure (ICBP 2011); Diastolic blood pressure (Kato N 2015); Diastolic blood pressure (Wain LV 2017); Eosinophil counts (Gudbjartsson DF 2009); Fibrinogen levels (de Vries PS 2017); Granulocyte count (Astle W 2016); Hematocrit (Astle W 2016); Hemoglobin concentration (Astle W 2016); Hemoglobin levels (van Rooij FJA 2016); Hypothyroidism (Eriksson N 2012); Inflammatory bowel disease (IBDGC 2015); Lymphocyte counts (Astle W 2016); Myeloid white cell count (Astle W 2016); Neutrophil count (Astle W 2016); Platelet count (Astle W 2016); Platelet counts (Gieger C 2011); Platelet counts (Shameer K 2013); Plateletcrit (Astle W 2016); Primary sclerosing cholangitis (Ji S 2017); Red blood cell count (Astle W 2016); Red blood cell traits (van der Harst P 2012); Reticulocyte count (Astle W 2016); Sum basophil neutrophil counts (Astle W 2016); Sum neutrophil eosinophil counts (Astle W 2016); Systolic blood pressure (Levy D 2009); Systolic blood pressure (Wain LV 2017); Tonsillectomy (Pickrell JK 2016); Tonsillectomy (Tian C 2017); Type 1 diabetes (Barrett JC 2009); Type 1 diabetes autoantibodies (Plagnol V 2011); White blood cell count (Astle W 2016); Acute myocardial infarction (Neale B 2017); Arm fat-free mass left (Neale B 2017); Arm fat-free mass right (Neale B 2017); Arm predicted mass left (Neale B 2017); Arm predicted mass right (Neale B 2017); Basal metabolic rate (Neale B 2017); Birth weight (Neale B 2017); Birth weight of first child (Neale B 2017); Comparative height size at age 10 (Neale B 2017); Diastolic blood pressure (Neale B 2017); Hayfever, allergic rhinitis or eczema (Neale B 2017); Height (Neale B 2017); Hip circumference (Neale B 2017); Illnesses of father: heart disease (Neale B 2017); Illnesses of siblings: high blood pressure (Neale B 2017); Illnesses of siblings: none of the above, group 1 (Neale B 2017); Impedance of arm left (Neale B 2017); Impedance of arm right (Neale B 2017); Impedance of leg right (Neale B 2017); Impedance of whole body (Neale B 2017); Leg fat-free mass left (Neale B 2017); Leg fat-free mass right (Neale B 2017); Leg predicted mass left (Neale B 2017); Leg predicted mass right (Neale B 2017); Mean time to correctly identify matches (Neale B 2017); Medication for cholesterol, blood pressure or diabetes: blood pressure medication (Neale B 2017); Medication for cholesterol, blood pressure or diabetes: none of the above (Neale B 2017); No blood clot, bronchitis, emphysema, asthma, rhinitis, eczema or allergy diagnosed by doctor (Neale B 2017); No treatment with medication for cholesterol, blood pressure, diabetes, or take exogenous hormones (Neale B 2017); Number of self-reported non-cancer illnesses (Neale B 2017); Number of treatments or medications taken (Neale B 2017); Past tobacco smoking (Neale B 2017); Self-reported heart attack or myocardial infarction (Neale B 2017); Self-reported hypertension (Neale B 2017); Self-reported hypothyroidism or myxoedema (Neale B 2017); Smoking status: previous (Neale B 2017); Systolic blood pressure (Neale B 2017); Taking other prescription medications (Neale B 2017); Treatment with atenolol (Neale B 2017); Treatment with blood pressure medication (Neale B 2017); Treatment with levothyroxine sodium (Neale B 2017); Treatment with thyroxine product (Neale B 2017); Trunk fat-free mass (Neale B 2017); Trunk predicted mass (Neale B 2017); Vascular or heart problems diagnosed by doctor: heart attack (Neale B 2017); Vascular or heart problems diagnosed by doctor: high blood pressure (Neale B 2017); Vascular or heart problems diagnosed by doctor: none of the above (Neale B 2017); Weight (Neale B 2017); Whole body fat-free mass (Neale B 2017); Whole body water mass (Neale B 2017); Coronary artery disease (Nelson CP 2017); Blood pressure (Levy D 2009); Blood pressure (Levy D 2009); Blood pressure (ICBP 2011); Diabetes mellitus type 1 (Barrett JC 2009); Diabetes mellitus type 1 (Plagnol V 2011); Eosinophils (Gudbjartsson DF 2009); Hypothyroidism (Eriksson N 2012); Coronary artery disease (van der Harst P 2018); Coronary artery disease (van der Harst P 2018);	Kynurenine (Shin S 2014);	NA	NA	12:111495518;12:111495518;12:111504033;12:111504033;12:111600134;12:111600134;12:111708458;12:111708458;12:111708458;12:111715197;12:111715197;12:111715197;12:111720125;12:111720125;12:111720125;12:111800258;12:111800258;12:111826477;12:111826477;12:111826477;12:111833788;12:111833788;12:111833788;12:111865049;12:111865049;12:111865049;12:111884608;12:111884608;12:111884608;12:111884608;12:111884608;12:111884608;12:111890233;12:111890233;12:111890233;12:111904371;12:111904371;12:111904371;12:111904371;12:111904371;12:111904371;12:111910219;12:111910219;12:111910219;12:111910219;12:111910219;12:111910219;12:111932800;12:111932800;12:111932800;12:111949394;12:111949394;12:111973358;12:111973358;12:111973358;12:111976776;12:111976776;12:111982813;12:111982813;12:111993886;12:111993886;12:112007756;12:112007756;12:112007756;12:112007756;12:112007756;12:112007756;12:112013937;12:112013937;12:112013941;12:112013941;12:112013944;12:112013944;12:112023067;12:112023067;12:112059557;12:112059557;12:112059557;12:112059557;12:112059557;12:112072424;12:112072424;12:112072424;12:112072424;12:112072424;12:112072424;12:112083162;12:112083162;12:112083162;12:112105502;12:112105502;12:112105502;12:112151742;12:112151742;12:112151742;12:112179471;12:112179471;12:112179471;12:112200150;12:112200150;12:112200150;12:112273499;12:112273499;12:112273499;12:112486818;12:112486818;12:112486818;12:112486818;12:112486818;12:112542639;12:112542639;12:112542639;12:112553032;12:112553032;12:112553032;12:112591686;12:112591686;12:112591686;12:112591686;12:112591686;12:112591686;12:112610714;12:112610714;12:112610714;12:112610714;12:112610714;12:112610714;12:112684221;12:112684221;12:112684221;12:112761777;12:112761777;12:112802224;12:112802224;12:112802224;12:112817521;12:112817521;12:112817521;12:112828628;12:112828628;12:112828628;12:112829103;12:112829103;12:112829103;12:112840766;12:112840766;12:112840766;12:112850727;12:112850727;12:112871372;12:112871372;12:112871372;12:112871372;12:112871372;12:112880634;12:112880634;12:112880634;12:112883476;12:112883476;12:112883476;12:112896840;12:112896840;12:112896840;12:112906415;12:112906415;12:112906415;12:112906415;12:112906415;12:113012149;12:113012149;12:113012149;	rs10849925;rs10849925;rs4378452;rs4378452;rs11065822;rs11065822;rs1265564;rs1265564;rs1265564;rs1265565;rs1265565;rs1265565;rs35466467;rs35466467;rs35466467;rs3809272;rs3809272;rs111338191;rs111338191;rs111338191;rs10774624;rs10774624;rs10774624;rs7310615;rs7310615;rs7310615;rs3184504;rs3184504;rs3184504;rs3184504;rs3184504;rs3184504;rs11348701;rs11348701;rs11348701;rs4766578;rs4766578;rs4766578;rs4766578;rs4766578;rs4766578;rs10774625;rs10774625;rs10774625;rs10774625;rs10774625;rs10774625;rs7137828;rs7137828;rs7137828;rs678436;rs678436;rs597808;rs597808;rs597808;rs648997;rs648997;rs629404;rs629404;rs593226;rs593226;rs653178;rs653178;rs653178;rs653178;rs653178;rs653178;rs61944391;rs61944391;rs61941261;rs61941261;rs61941262;rs61941262;rs11065961;rs11065961;rs11065979;rs11065979;rs11065979;rs11065979;rs11065979;rs11065987;rs11065987;rs11065987;rs11065987;rs11065987;rs11065987;rs11065991;rs11065991;rs11065991;rs565349424;rs565349424;rs565349424;rs847888;rs847888;rs847888;rs4766897;rs4766897;rs4766897;rs2013002;rs2013002;rs2013002;rs11513729;rs11513729;rs11513729;rs17696736;rs17696736;rs17696736;rs17696736;rs17696736;rs570920196;rs570920196;rs570920196;rs10850001;rs10850001;rs10850001;rs17630235;rs17630235;rs17630235;rs17630235;rs17630235;rs17630235;rs11066188;rs11066188;rs11066188;rs11066188;rs11066188;rs11066188;rs7953257;rs7953257;rs7953257;rs547587127;rs547587127;rs11066272;rs11066272;rs11066272;rs10850034;rs10850034;rs10850034;rs561660516;rs561660516;rs561660516;rs71445573;rs71445573;rs71445573;rs11066283;rs11066283;rs11066283;rs148549322;rs148549322;rs11066301;rs11066301;rs11066301;rs11066301;rs11066301;rs560413886;rs560413886;rs560413886;rs11066309;rs11066309;rs11066309;rs58235019;rs58235019;rs58235019;rs11066320;rs11066320;rs11066320;rs11066320;rs11066320;rs233701;rs233701;rs233701;	cholesterol;LDL_C;cholesterol;LDL_C;cholesterol;LDL_C;cholesterol;HDL_C;LDL_C;cholesterol;HDL_C;LDL_C;cholesterol;HDL_C;LDL_C;cholesterol;HDL_C;cholesterol;HDL_C;LDL_C;cholesterol;HDL_C;LDL_C;cholesterol;HDL_C;LDL_C;cholesterol;HDL;HDL_C;LDL;LDL_C;TC;cholesterol;HDL_C;LDL_C;cholesterol;HDL;HDL_C;LDL;LDL_C;TC;cholesterol;HDL;HDL_C;LDL;LDL_C;TC;cholesterol;HDL_C;LDL_C;cholesterol;LDL_C;cholesterol;HDL_C;LDL_C;cholesterol;LDL_C;cholesterol;LDL_C;cholesterol;LDL_C;cholesterol;HDL;HDL_C;LDL;LDL_C;TC;cholesterol;LDL_C;cholesterol;LDL_C;cholesterol;LDL_C;cholesterol;LDL_C;cholesterol;HDL;HDL_C;LDL_C;TC;cholesterol;HDL;HDL_C;LDL;LDL_C;TC;cholesterol;HDL_C;LDL_C;cholesterol;HDL_C;LDL_C;cholesterol;HDL_C;LDL_C;cholesterol;HDL_C;LDL_C;cholesterol;HDL_C;LDL_C;cholesterol;HDL_C;LDL_C;cholesterol;HDL_C;LDL;LDL_C;TC;cholesterol;HDL_C;LDL_C;cholesterol;HDL_C;LDL_C;cholesterol;HDL;HDL_C;LDL;LDL_C;TC;cholesterol;HDL;HDL_C;LDL;LDL_C;TC;cholesterol;HDL_C;LDL_C;cholesterol;LDL_C;cholesterol;HDL_C;LDL_C;cholesterol;HDL_C;LDL_C;cholesterol;HDL_C;LDL_C;cholesterol;HDL_C;LDL_C;cholesterol;HDL_C;LDL_C;cholesterol;LDL_C;cholesterol;HDL_C;LDL;LDL_C;TC;cholesterol;HDL_C;LDL_C;cholesterol;HDL_C;LDL_C;cholesterol;HDL_C;LDL_C;cholesterol;HDL_C;LDL;LDL_C;TC;cholesterol;HDL_C;LDL_C;	UKBB;UKBB;UKBB;UKBB;UKBB;UKBB;UKBB;UKBB;UKBB;UKBB;UKBB;UKBB;UKBB;UKBB;UKBB;UKBB;UKBB;UKBB;UKBB;UKBB;UKBB;UKBB;UKBB;UKBB;UKBB;UKBB;UKBB;Willer_et_al_2013;UKBB;Willer_et_al_2013;UKBB;Willer_et_al_2013;UKBB;UKBB;UKBB;UKBB;Willer_et_al_2013;UKBB;Willer_et_al_2013;UKBB;Willer_et_al_2013;UKBB;Willer_et_al_2013;UKBB;Willer_et_al_2013;UKBB;Willer_et_al_2013;UKBB;UKBB;UKBB;UKBB;UKBB;UKBB;UKBB;UKBB;UKBB;UKBB;UKBB;UKBB;UKBB;UKBB;UKBB;Willer_et_al_2013;UKBB;Willer_et_al_2013;UKBB;Willer_et_al_2013;UKBB;UKBB;UKBB;UKBB;UKBB;UKBB;UKBB;UKBB;UKBB;Willer_et_al_2013;UKBB;UKBB;Willer_et_al_2013;UKBB;Willer_et_al_2013;UKBB;Willer_et_al_2013;UKBB;Willer_et_al_2013;UKBB;UKBB;UKBB;UKBB;UKBB;UKBB;UKBB;UKBB;UKBB;UKBB;UKBB;UKBB;UKBB;UKBB;UKBB;UKBB;UKBB;UKBB;UKBB;UKBB;Willer_et_al_2013;UKBB;Willer_et_al_2013;UKBB;UKBB;UKBB;UKBB;UKBB;UKBB;UKBB;Willer_et_al_2013;UKBB;Willer_et_al_2013;UKBB;Willer_et_al_2013;UKBB;Willer_et_al_2013;UKBB;Willer_et_al_2013;UKBB;Willer_et_al_2013;UKBB;UKBB;UKBB;UKBB;UKBB;UKBB;UKBB;UKBB;UKBB;UKBB;UKBB;UKBB;UKBB;UKBB;UKBB;UKBB;UKBB;UKBB;UKBB;UKBB;UKBB;UKBB;UKBB;UKBB;Willer_et_al_2013;UKBB;Willer_et_al_2013;UKBB;UKBB;UKBB;UKBB;UKBB;UKBB;UKBB;UKBB;UKBB;UKBB;UKBB;Willer_et_al_2013;UKBB;Willer_et_al_2013;UKBB;UKBB;UKBB;	12:112007756;12:112871372	rs653178;rs11066301	111466567;111569952;111569952;112007756;112007756;112007756;112007756;111885310;112007756;112007756;111716376;111885310;112115228;111472415;112049014;	rs4766578;rs653178;rs653178;rs653178;rs653178;rs653178;rs653178;rs72650673;rs653178;rs653178;rs1265566;rs72650673;rs10850001;rs10774625;rs17696736;	HDL_cholesterol;LDL_cholesterol;Total_cholesterol_levels;Cholesterol;HDL_cholesterol;LDL_cholesterol;Albumin;HDL_cholesterol;Apolipoprotein_A;Apolipoprotein_B;HDL_cholesterol;Apolipoprotein_A;Estimated_glomerular_filtration_rate;Estimated_glomerular_filtration_rate;Estimated_glomerular_filtration_rate;	Klarin_et_al.;Klarin_et_al.;Klarin_et_al.;Sinnott-Armstrong_et_al.;Sinnott-Armstrong_et_al.;Sinnott-Armstrong_et_al.;Sinnott-Armstrong_et_al.;Sinnott-Armstrong_et_al.;Sinnott-Armstrong_et_al.;Sinnott-Armstrong_et_al.;Sinnott-Armstrong_et_al.;Sinnott-Armstrong_et_al.;Wuttke_et_al.;Wuttke_et_al.;Wuttke_et_al.;
12_12	12	111208458	113604903	L-LDL-CE	111884608	12:111884608:C:T	rs3184504	t	c	0.4505	-0.0313013	0.00409504	2.11e-14	13.68	33	0.2663	No	SH2B3	SH2B3	Biology	62	ApoA1;EstC;FAw6;FreeC;HDL2-C;HDL3-C;HDL-C;HDL-D;IDL-C;IDL-CE;IDL-C_percent;IDL-FC;IDL-FC_percent;IDL-L;IDL-P;IDL-PL;IDL-TG_percent;LA;LDL-C;L-HDL-FC_percent;L-LDL-C;L-LDL-CE;L-LDL-CE_percent;L-LDL-C_percent;L-LDL-FC;L-LDL-L;L-LDL-P;L-LDL-PL;M-HDL-FC_percent;M-LDL-C;M-LDL-CE;M-LDL-CE_percent;M-LDL-C_percent;M-LDL-FC;M-LDL-L;M-LDL-P;M-LDL-PL;PC;PUFA;Serum-C;S-LDL-C;S-LDL-CE;S-LDL-CE_percent;S-LDL-C_percent;S-LDL-FC;S-LDL-L;S-LDL-P;S-LDL-PL;SM;TotCho;TotFA;TotPG;XL-HDL-C;XL-HDL-CE;XL-HDL-FC;XL-HDL-FC_percent;XL-HDL-L;XL-HDL-P;XL-HDL-PL;XS-VLDL-FC;XS-VLDL-FC_percent;XS-VLDL-PL;	1	region_12_12_locus_1	missense_variant	NA	NA	NA	AUTOIMMUNE (p=3.74369e-88); AUTOIMMUNE_NONTHYROID (p=3.74369e-88); AUTOIMMUNE_NONTHYROID_STRICT (p=3.74369e-88); COPD_ASTHMA_INFECTIONS (p=2.26819e-08); D3_ANAEMIA_B12_DEF (p=3.04789e-09); DM_KETOACIDOSIS (p=2.71225e-10); DM_PERIPHATHERO (p=2.39668e-08); E4_DM1 (p=1.87672e-21); E4_DM1KETO (p=5.62691e-09); E4_DM1NASCOMP (p=2.88204e-18); E4_DM1NOCOMP (p=1.24595e-24); E4_DM1OPTH (p=1.50141e-15); E4_DM1REN (p=1.82423e-08); E4_DMNAS (p=1.10489e-08); E4_ENDONUTRMET (p=2.50957e-21); E4_HYTHYNAS (p=5.95114e-55); E4_HYTHY_AI_STRICT (p=2.66073e-72); E4_HYTHY_AI_STRICT_PURCH (p=1.13999e-59); E4_THYROID (p=2.68473e-42); FG_CEREBVASC (p=7.98877e-10); FG_CVD (p=2.06158e-18); FG_DISVEINLYMPH (p=6.1e-10); FG_DOAAC (p=9.77462e-14); FG_HYPERTENSION (p=1.87802e-28); FG_OTHHEART (p=5.08358e-10); H7_RETINALDISOTH (p=6.45461e-09); H7_RETINOPATHYDIAB (p=2.36701e-08); HYPOTHYROIDISM (p=6.24022e-43); HYPOTHY_LEVOTHY (p=1.0193e-42); HYPOTHY_PURCHASE (p=1.0193e-42); HYPOTHY_REIMB (p=2.14437e-28); HYPOT_THYRO_INCL (p=1.66955e-56); I9_CHD (p=8.64311e-10); I9_CORATHER (p=3.71706e-11); I9_CVD (p=8.5763e-16); I9_CVD_HARD (p=4.03088e-13); I9_HEARTFAIL_AND_ANTIHYPERT (p=1.57739e-08); I9_HYPERTENSION (p=1.86252e-28); I9_HYPTENS (p=1.70177e-28); I9_HYPTENSESS (p=7.83249e-24); I9_IHD (p=1.32581e-09); I9_ISCHHEART (p=3.28103e-09); I9_REVASC (p=1.58216e-09); J10_SINUSITIS (p=7.73143e-09); J10_UPPERINFEC (p=6.67114e-12); K11_COELIAC (p=5.17011e-12); K11_REIMB_202 (p=1.23225e-20); M13_POLYARTHROPATHIES (p=2.12569e-11); M13_RHEUMA (p=6.11646e-12); M13_RHEUMA_INCLAVO (p=1.56892e-15); PULM_INFECTIONS (p=2.26819e-08); RHEUMA_NOS (p=1.63286e-08); RHEUMA_OTHER_WIDE (p=4.87697e-09); RHEUMA_SEROPOS (p=4.00867e-11); RHEUMA_SEROPOS_OTH (p=1.16842e-11); RHEUMA_SEROPOS_WIDE (p=6.27191e-11); RX_ANTIHYP (p=5.16416e-26); RX_CROHN_2NDLINE (p=8.12456e-19); T1D_STRICT1 (p=4.16908e-08); T1D_WIDE (p=1.11712e-19); T1D_WIDE1 (p=5.29907e-21);	Basophil count (Astle W 2016); Eosinophil count (Astle W 2016); Eosinophil percentage of granulocytes (Astle W 2016); Eosinophil percentage of white cells (Astle W 2016); Granulocyte count (Astle W 2016); Hematocrit (Astle W 2016); Hemoglobin concentration (Astle W 2016); High light scatter percentage of red cells (Astle W 2016); High light scatter reticulocyte count (Astle W 2016); Immature fraction of reticulocytes (Astle W 2016); Lymphocyte count (Astle W 2016); Lymphocyte percentage of white cells (Astle W 2016); Monocyte count (Astle W 2016); Myeloid white cell count (Astle W 2016); Neutrophil count (Astle W 2016); Neutrophil percentage of granulocytes (Astle W 2016); Neutrophil percentage of white cells (Astle W 2016); Platelet count (Astle W 2016); Plateletcrit (Astle W 2016); Red blood cell count (Astle W 2016); Reticulocyte count (Astle W 2016); Reticulocyte fraction of red cells (Astle W 2016); Sum basophil neutrophil counts (Astle W 2016); Sum eosinophil basophil counts (Astle W 2016); Sum neutrophil eosinophil counts (Astle W 2016); White blood cell count (Astle W 2016); Diastolic blood pressure (BPExome 2016); Hypertension (BPExome 2016); Coronary artery disease (CARDIoGRAMplusC4D 2013); Coronary artery disease (CARDIoGRAMplusC4D 2015); Myocardial infarction (CARDIoGRAMplusC4D 2015); log eGFR cystatin C (CKDGen 2016); Maternal effects on offspring birthweight (EGGC 2018); Body mass index (GIANT 2018); Body mass index (GIANT 2018); High density lipoprotein (GLGC 2013); Low density lipoprotein (GLGC 2013); Low density lipoprotein (GLGC 2010); Total cholesterol (GLGC 2013); Total cholesterol (GLGC 2010); Blood eosinophil count (Gudbjartsson DF 2009); Celiac disease (Dubois PC 2010); Celiac disease (Zhernakova A 2011); Celiac disease (Trynka 2011); Coronary artery disease (Soranzo N 2009); Coronary artery disease (CARDIoGRAMplusC4D 2013); Coronary artery disease age 50 (CARDIoGRAMplusC4D 2013); Cystatin C in serum (CKDGen 2010); Diastolic blood pressure (Levy D 2009); Diastolic blood pressure (Fox 2011); Diastolic blood pressure (Wain LV 2011); Diastolic blood pressure (ICBP 2011); Diastolic blood pressure (CARDIoGRAMplusC4D 2013); Eosinophil count (Gudbjartsson DF 2009); Gene expression of CUX2 in prefrontal cortex (ICBP 2011); Gene expression of CUX2 in visual cortex (ICBP 2011); Generalized vitiligo (Jin Y 2012); Hematocrit Hct (Ganesh SK 2009); Hematocrit Hct (van der Harst P 2012); Hemoglobin Hb (Ganesh SK 2009); Hemoglobin Hb (Gieger C 2011); Hemoglobin Hb (van der Harst P 2012); Hypertension (Lettre G 2011); Hypothyroidism (Eriksson N 2012); Juvenile idiopathic arthritis including oligoarticular and rheumatoid factor negative polyarticular JIA (Hinks 2013); LDL cholesterol (GLGC 2010); LDL cholesterol (Asselbergs 2012); LDL cholesterol (CARDIoGRAMplusC4D 2013); Lymphocyte count (Gudbjartsson DF 2009); Mean arterial pressure (Wain LV 2011); Myocardial infarction (Soranzo N 2009); Plasma Beta 2 microglobulin levels (Tin A 2013); Platelet count PLT (Gudbjartsson DF 2009); Platelet count PLT (Soranzo N 2009); Platelet count PLT (Gieger C 2011); Primary biliary cirrhosis (Liu 2012); Primary sclerosing cholangitis (Liu 2013); Red blood cell count RBC (Gieger C 2011); Red blood cell count RBC (van der Harst P 2012); Retinal venular caliber (Ikram MK 2010); Rheumatoid arthritis and celiac disease (Zhernakova A 2011); Selective immunoglobulin A deficiency IgAD (Ferreira RC 2010); Serum urate (GUGC 2012); Soluble intercellular adhesion molecule 1 ICAM 1 (Pare G 2011); Systolic blood pressure (Levy D 2009); Systolic blood pressure (Fox 2011); Systolic blood pressure (Wain LV 2011); Systolic blood pressure (ICBP 2011); Systolic blood pressure (CARDIoGRAMplusC4D 2013); Systolic blood pressure and diastolic blood pressure (Ganesh SK 2009); Total cholesterol (GLGC 2010); Total cholesterol (Asselbergs 2012); Total cholesterol (CARDIoGRAMplusC4D 2013); Type 1 diabetes (Barrett JC 2009); Type 1 diabetes (Plagnol V 2011); Type 1 diabetes (Bradfield JP 2011); Serum urate (GUGC 2012); Coronary artery disease (Howson JMM 2017); Coronary artery disease (Howson JMM 2017); Diastolic blood pressure (ICBP 2011); Systolic blood pressure (ICBP 2011); Primary sclerosing cholangitis (Ji S 2017); Beta 2 microglubulin plasma levels (Tin A 2013); Blood metabolite levels (Shin SY 2014); Colorectal cancer (Schumacher FR 2015); Colorectal or endometrial cancer (Cheng TH 2015); Coronary artery disease (CARDIoGRAMplusC4D 2015); Coronary artery disease (van der Harst P 2018); Diastolic blood pressure (Levy D 2009); Diastolic blood pressure (ICBP 2011); Diastolic blood pressure (Kato N 2015); Diastolic blood pressure (Wain LV 2017); Eosinophil counts (Gudbjartsson DF 2009); Fibrinogen levels (de Vries PS 2017); Granulocyte count (Astle W 2016); Hematocrit (Astle W 2016); Hemoglobin concentration (Astle W 2016); Hemoglobin levels (van Rooij FJA 2016); Hypothyroidism (Eriksson N 2012); Inflammatory bowel disease (IBDGC 2015); Lymphocyte counts (Astle W 2016); Myeloid white cell count (Astle W 2016); Neutrophil count (Astle W 2016); Platelet count (Astle W 2016); Platelet counts (Gieger C 2011); Platelet counts (Shameer K 2013); Plateletcrit (Astle W 2016); Primary sclerosing cholangitis (Ji S 2017); Red blood cell count (Astle W 2016); Red blood cell traits (van der Harst P 2012); Reticulocyte count (Astle W 2016); Sum basophil neutrophil counts (Astle W 2016); Sum neutrophil eosinophil counts (Astle W 2016); Systolic blood pressure (Levy D 2009); Systolic blood pressure (Wain LV 2017); Tonsillectomy (Pickrell JK 2016); Tonsillectomy (Tian C 2017); Type 1 diabetes (Barrett JC 2009); Type 1 diabetes autoantibodies (Plagnol V 2011); White blood cell count (Astle W 2016); Acute myocardial infarction (Neale B 2017); Arm fat-free mass left (Neale B 2017); Arm fat-free mass right (Neale B 2017); Arm predicted mass left (Neale B 2017); Arm predicted mass right (Neale B 2017); Basal metabolic rate (Neale B 2017); Birth weight (Neale B 2017); Birth weight of first child (Neale B 2017); Comparative height size at age 10 (Neale B 2017); Diastolic blood pressure (Neale B 2017); Hayfever, allergic rhinitis or eczema (Neale B 2017); Height (Neale B 2017); Hip circumference (Neale B 2017); Illnesses of father: heart disease (Neale B 2017); Illnesses of siblings: high blood pressure (Neale B 2017); Illnesses of siblings: none of the above, group 1 (Neale B 2017); Impedance of arm left (Neale B 2017); Impedance of arm right (Neale B 2017); Impedance of leg right (Neale B 2017); Impedance of whole body (Neale B 2017); Leg fat-free mass left (Neale B 2017); Leg fat-free mass right (Neale B 2017); Leg predicted mass left (Neale B 2017); Leg predicted mass right (Neale B 2017); Mean time to correctly identify matches (Neale B 2017); Medication for cholesterol, blood pressure or diabetes: blood pressure medication (Neale B 2017); Medication for cholesterol, blood pressure or diabetes: none of the above (Neale B 2017); No blood clot, bronchitis, emphysema, asthma, rhinitis, eczema or allergy diagnosed by doctor (Neale B 2017); No treatment with medication for cholesterol, blood pressure, diabetes, or take exogenous hormones (Neale B 2017); Number of self-reported non-cancer illnesses (Neale B 2017); Number of treatments or medications taken (Neale B 2017); Past tobacco smoking (Neale B 2017); Self-reported heart attack or myocardial infarction (Neale B 2017); Self-reported hypertension (Neale B 2017); Self-reported hypothyroidism or myxoedema (Neale B 2017); Smoking status: previous (Neale B 2017); Systolic blood pressure (Neale B 2017); Taking other prescription medications (Neale B 2017); Treatment with atenolol (Neale B 2017); Treatment with blood pressure medication (Neale B 2017); Treatment with levothyroxine sodium (Neale B 2017); Treatment with thyroxine product (Neale B 2017); Trunk fat-free mass (Neale B 2017); Trunk predicted mass (Neale B 2017); Vascular or heart problems diagnosed by doctor: heart attack (Neale B 2017); Vascular or heart problems diagnosed by doctor: high blood pressure (Neale B 2017); Vascular or heart problems diagnosed by doctor: none of the above (Neale B 2017); Weight (Neale B 2017); Whole body fat-free mass (Neale B 2017); Whole body water mass (Neale B 2017); Coronary artery disease (Nelson CP 2017); Blood pressure (Levy D 2009); Blood pressure (Levy D 2009); Blood pressure (ICBP 2011); Diabetes mellitus type 1 (Barrett JC 2009); Diabetes mellitus type 1 (Plagnol V 2011); Eosinophils (Gudbjartsson DF 2009); Hypothyroidism (Eriksson N 2012); Coronary artery disease (van der Harst P 2018); Coronary artery disease (van der Harst P 2018);	Kynurenine (Shin S 2014);	NA	NA	12:111495518;12:111495518;12:111504033;12:111504033;12:111600134;12:111600134;12:111708458;12:111708458;12:111708458;12:111715197;12:111715197;12:111715197;12:111720125;12:111720125;12:111720125;12:111800258;12:111800258;12:111826477;12:111826477;12:111826477;12:111833788;12:111833788;12:111833788;12:111865049;12:111865049;12:111865049;12:111884608;12:111884608;12:111884608;12:111884608;12:111884608;12:111884608;12:111890233;12:111890233;12:111890233;12:111904371;12:111904371;12:111904371;12:111904371;12:111904371;12:111904371;12:111910219;12:111910219;12:111910219;12:111910219;12:111910219;12:111910219;12:111932800;12:111932800;12:111932800;12:111949394;12:111949394;12:111973358;12:111973358;12:111973358;12:111976776;12:111976776;12:111982813;12:111982813;12:111993886;12:111993886;12:112007756;12:112007756;12:112007756;12:112007756;12:112007756;12:112007756;12:112013937;12:112013937;12:112013941;12:112013941;12:112013944;12:112013944;12:112023067;12:112023067;12:112059557;12:112059557;12:112059557;12:112059557;12:112059557;12:112072424;12:112072424;12:112072424;12:112072424;12:112072424;12:112072424;12:112083162;12:112083162;12:112083162;12:112105502;12:112105502;12:112105502;12:112151742;12:112151742;12:112151742;12:112179471;12:112179471;12:112179471;12:112200150;12:112200150;12:112200150;12:112273499;12:112273499;12:112273499;12:112486818;12:112486818;12:112486818;12:112486818;12:112486818;12:112542639;12:112542639;12:112542639;12:112553032;12:112553032;12:112553032;12:112591686;12:112591686;12:112591686;12:112591686;12:112591686;12:112591686;12:112610714;12:112610714;12:112610714;12:112610714;12:112610714;12:112610714;12:112684221;12:112684221;12:112684221;12:112761777;12:112761777;12:112802224;12:112802224;12:112802224;12:112817521;12:112817521;12:112817521;12:112828628;12:112828628;12:112828628;12:112829103;12:112829103;12:112829103;12:112840766;12:112840766;12:112840766;12:112850727;12:112850727;12:112871372;12:112871372;12:112871372;12:112871372;12:112871372;12:112880634;12:112880634;12:112880634;12:112883476;12:112883476;12:112883476;12:112896840;12:112896840;12:112896840;12:112906415;12:112906415;12:112906415;12:112906415;12:112906415;12:113012149;12:113012149;12:113012149;	rs10849925;rs10849925;rs4378452;rs4378452;rs11065822;rs11065822;rs1265564;rs1265564;rs1265564;rs1265565;rs1265565;rs1265565;rs35466467;rs35466467;rs35466467;rs3809272;rs3809272;rs111338191;rs111338191;rs111338191;rs10774624;rs10774624;rs10774624;rs7310615;rs7310615;rs7310615;rs3184504;rs3184504;rs3184504;rs3184504;rs3184504;rs3184504;rs11348701;rs11348701;rs11348701;rs4766578;rs4766578;rs4766578;rs4766578;rs4766578;rs4766578;rs10774625;rs10774625;rs10774625;rs10774625;rs10774625;rs10774625;rs7137828;rs7137828;rs7137828;rs678436;rs678436;rs597808;rs597808;rs597808;rs648997;rs648997;rs629404;rs629404;rs593226;rs593226;rs653178;rs653178;rs653178;rs653178;rs653178;rs653178;rs61944391;rs61944391;rs61941261;rs61941261;rs61941262;rs61941262;rs11065961;rs11065961;rs11065979;rs11065979;rs11065979;rs11065979;rs11065979;rs11065987;rs11065987;rs11065987;rs11065987;rs11065987;rs11065987;rs11065991;rs11065991;rs11065991;rs565349424;rs565349424;rs565349424;rs847888;rs847888;rs847888;rs4766897;rs4766897;rs4766897;rs2013002;rs2013002;rs2013002;rs11513729;rs11513729;rs11513729;rs17696736;rs17696736;rs17696736;rs17696736;rs17696736;rs570920196;rs570920196;rs570920196;rs10850001;rs10850001;rs10850001;rs17630235;rs17630235;rs17630235;rs17630235;rs17630235;rs17630235;rs11066188;rs11066188;rs11066188;rs11066188;rs11066188;rs11066188;rs7953257;rs7953257;rs7953257;rs547587127;rs547587127;rs11066272;rs11066272;rs11066272;rs10850034;rs10850034;rs10850034;rs561660516;rs561660516;rs561660516;rs71445573;rs71445573;rs71445573;rs11066283;rs11066283;rs11066283;rs148549322;rs148549322;rs11066301;rs11066301;rs11066301;rs11066301;rs11066301;rs560413886;rs560413886;rs560413886;rs11066309;rs11066309;rs11066309;rs58235019;rs58235019;rs58235019;rs11066320;rs11066320;rs11066320;rs11066320;rs11066320;rs233701;rs233701;rs233701;	cholesterol;LDL_C;cholesterol;LDL_C;cholesterol;LDL_C;cholesterol;HDL_C;LDL_C;cholesterol;HDL_C;LDL_C;cholesterol;HDL_C;LDL_C;cholesterol;HDL_C;cholesterol;HDL_C;LDL_C;cholesterol;HDL_C;LDL_C;cholesterol;HDL_C;LDL_C;cholesterol;HDL;HDL_C;LDL;LDL_C;TC;cholesterol;HDL_C;LDL_C;cholesterol;HDL;HDL_C;LDL;LDL_C;TC;cholesterol;HDL;HDL_C;LDL;LDL_C;TC;cholesterol;HDL_C;LDL_C;cholesterol;LDL_C;cholesterol;HDL_C;LDL_C;cholesterol;LDL_C;cholesterol;LDL_C;cholesterol;LDL_C;cholesterol;HDL;HDL_C;LDL;LDL_C;TC;cholesterol;LDL_C;cholesterol;LDL_C;cholesterol;LDL_C;cholesterol;LDL_C;cholesterol;HDL;HDL_C;LDL_C;TC;cholesterol;HDL;HDL_C;LDL;LDL_C;TC;cholesterol;HDL_C;LDL_C;cholesterol;HDL_C;LDL_C;cholesterol;HDL_C;LDL_C;cholesterol;HDL_C;LDL_C;cholesterol;HDL_C;LDL_C;cholesterol;HDL_C;LDL_C;cholesterol;HDL_C;LDL;LDL_C;TC;cholesterol;HDL_C;LDL_C;cholesterol;HDL_C;LDL_C;cholesterol;HDL;HDL_C;LDL;LDL_C;TC;cholesterol;HDL;HDL_C;LDL;LDL_C;TC;cholesterol;HDL_C;LDL_C;cholesterol;LDL_C;cholesterol;HDL_C;LDL_C;cholesterol;HDL_C;LDL_C;cholesterol;HDL_C;LDL_C;cholesterol;HDL_C;LDL_C;cholesterol;HDL_C;LDL_C;cholesterol;LDL_C;cholesterol;HDL_C;LDL;LDL_C;TC;cholesterol;HDL_C;LDL_C;cholesterol;HDL_C;LDL_C;cholesterol;HDL_C;LDL_C;cholesterol;HDL_C;LDL;LDL_C;TC;cholesterol;HDL_C;LDL_C;	UKBB;UKBB;UKBB;UKBB;UKBB;UKBB;UKBB;UKBB;UKBB;UKBB;UKBB;UKBB;UKBB;UKBB;UKBB;UKBB;UKBB;UKBB;UKBB;UKBB;UKBB;UKBB;UKBB;UKBB;UKBB;UKBB;UKBB;Willer_et_al_2013;UKBB;Willer_et_al_2013;UKBB;Willer_et_al_2013;UKBB;UKBB;UKBB;UKBB;Willer_et_al_2013;UKBB;Willer_et_al_2013;UKBB;Willer_et_al_2013;UKBB;Willer_et_al_2013;UKBB;Willer_et_al_2013;UKBB;Willer_et_al_2013;UKBB;UKBB;UKBB;UKBB;UKBB;UKBB;UKBB;UKBB;UKBB;UKBB;UKBB;UKBB;UKBB;UKBB;UKBB;Willer_et_al_2013;UKBB;Willer_et_al_2013;UKBB;Willer_et_al_2013;UKBB;UKBB;UKBB;UKBB;UKBB;UKBB;UKBB;UKBB;UKBB;Willer_et_al_2013;UKBB;UKBB;Willer_et_al_2013;UKBB;Willer_et_al_2013;UKBB;Willer_et_al_2013;UKBB;Willer_et_al_2013;UKBB;UKBB;UKBB;UKBB;UKBB;UKBB;UKBB;UKBB;UKBB;UKBB;UKBB;UKBB;UKBB;UKBB;UKBB;UKBB;UKBB;UKBB;UKBB;UKBB;Willer_et_al_2013;UKBB;Willer_et_al_2013;UKBB;UKBB;UKBB;UKBB;UKBB;UKBB;UKBB;Willer_et_al_2013;UKBB;Willer_et_al_2013;UKBB;Willer_et_al_2013;UKBB;Willer_et_al_2013;UKBB;Willer_et_al_2013;UKBB;Willer_et_al_2013;UKBB;UKBB;UKBB;UKBB;UKBB;UKBB;UKBB;UKBB;UKBB;UKBB;UKBB;UKBB;UKBB;UKBB;UKBB;UKBB;UKBB;UKBB;UKBB;UKBB;UKBB;UKBB;UKBB;UKBB;Willer_et_al_2013;UKBB;Willer_et_al_2013;UKBB;UKBB;UKBB;UKBB;UKBB;UKBB;UKBB;UKBB;UKBB;UKBB;UKBB;Willer_et_al_2013;UKBB;Willer_et_al_2013;UKBB;UKBB;UKBB;	12:112007756;12:112871372	rs653178;rs11066301	111466567;111569952;111569952;112007756;112007756;112007756;112007756;111885310;112007756;112007756;111716376;111885310;112115228;111472415;112049014;	rs4766578;rs653178;rs653178;rs653178;rs653178;rs653178;rs653178;rs72650673;rs653178;rs653178;rs1265566;rs72650673;rs10850001;rs10774625;rs17696736;	HDL_cholesterol;LDL_cholesterol;Total_cholesterol_levels;Cholesterol;HDL_cholesterol;LDL_cholesterol;Albumin;HDL_cholesterol;Apolipoprotein_A;Apolipoprotein_B;HDL_cholesterol;Apolipoprotein_A;Estimated_glomerular_filtration_rate;Estimated_glomerular_filtration_rate;Estimated_glomerular_filtration_rate;	Klarin_et_al.;Klarin_et_al.;Klarin_et_al.;Sinnott-Armstrong_et_al.;Sinnott-Armstrong_et_al.;Sinnott-Armstrong_et_al.;Sinnott-Armstrong_et_al.;Sinnott-Armstrong_et_al.;Sinnott-Armstrong_et_al.;Sinnott-Armstrong_et_al.;Sinnott-Armstrong_et_al.;Sinnott-Armstrong_et_al.;Wuttke_et_al.;Wuttke_et_al.;Wuttke_et_al.;
12_12	12	111208458	113604903	L-LDL-PL	111884608	12:111884608:C:T	rs3184504	t	c	0.4506	-0.031076	0.00409288	3.134e-14	13.5	33	0.2441	No	SH2B3	SH2B3	Biology	62	ApoA1;EstC;FAw6;FreeC;HDL2-C;HDL3-C;HDL-C;HDL-D;IDL-C;IDL-CE;IDL-C_percent;IDL-FC;IDL-FC_percent;IDL-L;IDL-P;IDL-PL;IDL-TG_percent;LA;LDL-C;L-HDL-FC_percent;L-LDL-C;L-LDL-CE;L-LDL-CE_percent;L-LDL-C_percent;L-LDL-FC;L-LDL-L;L-LDL-P;L-LDL-PL;M-HDL-FC_percent;M-LDL-C;M-LDL-CE;M-LDL-CE_percent;M-LDL-C_percent;M-LDL-FC;M-LDL-L;M-LDL-P;M-LDL-PL;PC;PUFA;Serum-C;S-LDL-C;S-LDL-CE;S-LDL-CE_percent;S-LDL-C_percent;S-LDL-FC;S-LDL-L;S-LDL-P;S-LDL-PL;SM;TotCho;TotFA;TotPG;XL-HDL-C;XL-HDL-CE;XL-HDL-FC;XL-HDL-FC_percent;XL-HDL-L;XL-HDL-P;XL-HDL-PL;XS-VLDL-FC;XS-VLDL-FC_percent;XS-VLDL-PL;	1	region_12_12_locus_1	missense_variant	NA	NA	NA	AUTOIMMUNE (p=3.74369e-88); AUTOIMMUNE_NONTHYROID (p=3.74369e-88); AUTOIMMUNE_NONTHYROID_STRICT (p=3.74369e-88); COPD_ASTHMA_INFECTIONS (p=2.26819e-08); D3_ANAEMIA_B12_DEF (p=3.04789e-09); DM_KETOACIDOSIS (p=2.71225e-10); DM_PERIPHATHERO (p=2.39668e-08); E4_DM1 (p=1.87672e-21); E4_DM1KETO (p=5.62691e-09); E4_DM1NASCOMP (p=2.88204e-18); E4_DM1NOCOMP (p=1.24595e-24); E4_DM1OPTH (p=1.50141e-15); E4_DM1REN (p=1.82423e-08); E4_DMNAS (p=1.10489e-08); E4_ENDONUTRMET (p=2.50957e-21); E4_HYTHYNAS (p=5.95114e-55); E4_HYTHY_AI_STRICT (p=2.66073e-72); E4_HYTHY_AI_STRICT_PURCH (p=1.13999e-59); E4_THYROID (p=2.68473e-42); FG_CEREBVASC (p=7.98877e-10); FG_CVD (p=2.06158e-18); FG_DISVEINLYMPH (p=6.1e-10); FG_DOAAC (p=9.77462e-14); FG_HYPERTENSION (p=1.87802e-28); FG_OTHHEART (p=5.08358e-10); H7_RETINALDISOTH (p=6.45461e-09); H7_RETINOPATHYDIAB (p=2.36701e-08); HYPOTHYROIDISM (p=6.24022e-43); HYPOTHY_LEVOTHY (p=1.0193e-42); HYPOTHY_PURCHASE (p=1.0193e-42); HYPOTHY_REIMB (p=2.14437e-28); HYPOT_THYRO_INCL (p=1.66955e-56); I9_CHD (p=8.64311e-10); I9_CORATHER (p=3.71706e-11); I9_CVD (p=8.5763e-16); I9_CVD_HARD (p=4.03088e-13); I9_HEARTFAIL_AND_ANTIHYPERT (p=1.57739e-08); I9_HYPERTENSION (p=1.86252e-28); I9_HYPTENS (p=1.70177e-28); I9_HYPTENSESS (p=7.83249e-24); I9_IHD (p=1.32581e-09); I9_ISCHHEART (p=3.28103e-09); I9_REVASC (p=1.58216e-09); J10_SINUSITIS (p=7.73143e-09); J10_UPPERINFEC (p=6.67114e-12); K11_COELIAC (p=5.17011e-12); K11_REIMB_202 (p=1.23225e-20); M13_POLYARTHROPATHIES (p=2.12569e-11); M13_RHEUMA (p=6.11646e-12); M13_RHEUMA_INCLAVO (p=1.56892e-15); PULM_INFECTIONS (p=2.26819e-08); RHEUMA_NOS (p=1.63286e-08); RHEUMA_OTHER_WIDE (p=4.87697e-09); RHEUMA_SEROPOS (p=4.00867e-11); RHEUMA_SEROPOS_OTH (p=1.16842e-11); RHEUMA_SEROPOS_WIDE (p=6.27191e-11); RX_ANTIHYP (p=5.16416e-26); RX_CROHN_2NDLINE (p=8.12456e-19); T1D_STRICT1 (p=4.16908e-08); T1D_WIDE (p=1.11712e-19); T1D_WIDE1 (p=5.29907e-21);	Basophil count (Astle W 2016); Eosinophil count (Astle W 2016); Eosinophil percentage of granulocytes (Astle W 2016); Eosinophil percentage of white cells (Astle W 2016); Granulocyte count (Astle W 2016); Hematocrit (Astle W 2016); Hemoglobin concentration (Astle W 2016); High light scatter percentage of red cells (Astle W 2016); High light scatter reticulocyte count (Astle W 2016); Immature fraction of reticulocytes (Astle W 2016); Lymphocyte count (Astle W 2016); Lymphocyte percentage of white cells (Astle W 2016); Monocyte count (Astle W 2016); Myeloid white cell count (Astle W 2016); Neutrophil count (Astle W 2016); Neutrophil percentage of granulocytes (Astle W 2016); Neutrophil percentage of white cells (Astle W 2016); Platelet count (Astle W 2016); Plateletcrit (Astle W 2016); Red blood cell count (Astle W 2016); Reticulocyte count (Astle W 2016); Reticulocyte fraction of red cells (Astle W 2016); Sum basophil neutrophil counts (Astle W 2016); Sum eosinophil basophil counts (Astle W 2016); Sum neutrophil eosinophil counts (Astle W 2016); White blood cell count (Astle W 2016); Diastolic blood pressure (BPExome 2016); Hypertension (BPExome 2016); Coronary artery disease (CARDIoGRAMplusC4D 2013); Coronary artery disease (CARDIoGRAMplusC4D 2015); Myocardial infarction (CARDIoGRAMplusC4D 2015); log eGFR cystatin C (CKDGen 2016); Maternal effects on offspring birthweight (EGGC 2018); Body mass index (GIANT 2018); Body mass index (GIANT 2018); High density lipoprotein (GLGC 2013); Low density lipoprotein (GLGC 2013); Low density lipoprotein (GLGC 2010); Total cholesterol (GLGC 2013); Total cholesterol (GLGC 2010); Blood eosinophil count (Gudbjartsson DF 2009); Celiac disease (Dubois PC 2010); Celiac disease (Zhernakova A 2011); Celiac disease (Trynka 2011); Coronary artery disease (Soranzo N 2009); Coronary artery disease (CARDIoGRAMplusC4D 2013); Coronary artery disease age 50 (CARDIoGRAMplusC4D 2013); Cystatin C in serum (CKDGen 2010); Diastolic blood pressure (Levy D 2009); Diastolic blood pressure (Fox 2011); Diastolic blood pressure (Wain LV 2011); Diastolic blood pressure (ICBP 2011); Diastolic blood pressure (CARDIoGRAMplusC4D 2013); Eosinophil count (Gudbjartsson DF 2009); Gene expression of CUX2 in prefrontal cortex (ICBP 2011); Gene expression of CUX2 in visual cortex (ICBP 2011); Generalized vitiligo (Jin Y 2012); Hematocrit Hct (Ganesh SK 2009); Hematocrit Hct (van der Harst P 2012); Hemoglobin Hb (Ganesh SK 2009); Hemoglobin Hb (Gieger C 2011); Hemoglobin Hb (van der Harst P 2012); Hypertension (Lettre G 2011); Hypothyroidism (Eriksson N 2012); Juvenile idiopathic arthritis including oligoarticular and rheumatoid factor negative polyarticular JIA (Hinks 2013); LDL cholesterol (GLGC 2010); LDL cholesterol (Asselbergs 2012); LDL cholesterol (CARDIoGRAMplusC4D 2013); Lymphocyte count (Gudbjartsson DF 2009); Mean arterial pressure (Wain LV 2011); Myocardial infarction (Soranzo N 2009); Plasma Beta 2 microglobulin levels (Tin A 2013); Platelet count PLT (Gudbjartsson DF 2009); Platelet count PLT (Soranzo N 2009); Platelet count PLT (Gieger C 2011); Primary biliary cirrhosis (Liu 2012); Primary sclerosing cholangitis (Liu 2013); Red blood cell count RBC (Gieger C 2011); Red blood cell count RBC (van der Harst P 2012); Retinal venular caliber (Ikram MK 2010); Rheumatoid arthritis and celiac disease (Zhernakova A 2011); Selective immunoglobulin A deficiency IgAD (Ferreira RC 2010); Serum urate (GUGC 2012); Soluble intercellular adhesion molecule 1 ICAM 1 (Pare G 2011); Systolic blood pressure (Levy D 2009); Systolic blood pressure (Fox 2011); Systolic blood pressure (Wain LV 2011); Systolic blood pressure (ICBP 2011); Systolic blood pressure (CARDIoGRAMplusC4D 2013); Systolic blood pressure and diastolic blood pressure (Ganesh SK 2009); Total cholesterol (GLGC 2010); Total cholesterol (Asselbergs 2012); Total cholesterol (CARDIoGRAMplusC4D 2013); Type 1 diabetes (Barrett JC 2009); Type 1 diabetes (Plagnol V 2011); Type 1 diabetes (Bradfield JP 2011); Serum urate (GUGC 2012); Coronary artery disease (Howson JMM 2017); Coronary artery disease (Howson JMM 2017); Diastolic blood pressure (ICBP 2011); Systolic blood pressure (ICBP 2011); Primary sclerosing cholangitis (Ji S 2017); Beta 2 microglubulin plasma levels (Tin A 2013); Blood metabolite levels (Shin SY 2014); Colorectal cancer (Schumacher FR 2015); Colorectal or endometrial cancer (Cheng TH 2015); Coronary artery disease (CARDIoGRAMplusC4D 2015); Coronary artery disease (van der Harst P 2018); Diastolic blood pressure (Levy D 2009); Diastolic blood pressure (ICBP 2011); Diastolic blood pressure (Kato N 2015); Diastolic blood pressure (Wain LV 2017); Eosinophil counts (Gudbjartsson DF 2009); Fibrinogen levels (de Vries PS 2017); Granulocyte count (Astle W 2016); Hematocrit (Astle W 2016); Hemoglobin concentration (Astle W 2016); Hemoglobin levels (van Rooij FJA 2016); Hypothyroidism (Eriksson N 2012); Inflammatory bowel disease (IBDGC 2015); Lymphocyte counts (Astle W 2016); Myeloid white cell count (Astle W 2016); Neutrophil count (Astle W 2016); Platelet count (Astle W 2016); Platelet counts (Gieger C 2011); Platelet counts (Shameer K 2013); Plateletcrit (Astle W 2016); Primary sclerosing cholangitis (Ji S 2017); Red blood cell count (Astle W 2016); Red blood cell traits (van der Harst P 2012); Reticulocyte count (Astle W 2016); Sum basophil neutrophil counts (Astle W 2016); Sum neutrophil eosinophil counts (Astle W 2016); Systolic blood pressure (Levy D 2009); Systolic blood pressure (Wain LV 2017); Tonsillectomy (Pickrell JK 2016); Tonsillectomy (Tian C 2017); Type 1 diabetes (Barrett JC 2009); Type 1 diabetes autoantibodies (Plagnol V 2011); White blood cell count (Astle W 2016); Acute myocardial infarction (Neale B 2017); Arm fat-free mass left (Neale B 2017); Arm fat-free mass right (Neale B 2017); Arm predicted mass left (Neale B 2017); Arm predicted mass right (Neale B 2017); Basal metabolic rate (Neale B 2017); Birth weight (Neale B 2017); Birth weight of first child (Neale B 2017); Comparative height size at age 10 (Neale B 2017); Diastolic blood pressure (Neale B 2017); Hayfever, allergic rhinitis or eczema (Neale B 2017); Height (Neale B 2017); Hip circumference (Neale B 2017); Illnesses of father: heart disease (Neale B 2017); Illnesses of siblings: high blood pressure (Neale B 2017); Illnesses of siblings: none of the above, group 1 (Neale B 2017); Impedance of arm left (Neale B 2017); Impedance of arm right (Neale B 2017); Impedance of leg right (Neale B 2017); Impedance of whole body (Neale B 2017); Leg fat-free mass left (Neale B 2017); Leg fat-free mass right (Neale B 2017); Leg predicted mass left (Neale B 2017); Leg predicted mass right (Neale B 2017); Mean time to correctly identify matches (Neale B 2017); Medication for cholesterol, blood pressure or diabetes: blood pressure medication (Neale B 2017); Medication for cholesterol, blood pressure or diabetes: none of the above (Neale B 2017); No blood clot, bronchitis, emphysema, asthma, rhinitis, eczema or allergy diagnosed by doctor (Neale B 2017); No treatment with medication for cholesterol, blood pressure, diabetes, or take exogenous hormones (Neale B 2017); Number of self-reported non-cancer illnesses (Neale B 2017); Number of treatments or medications taken (Neale B 2017); Past tobacco smoking (Neale B 2017); Self-reported heart attack or myocardial infarction (Neale B 2017); Self-reported hypertension (Neale B 2017); Self-reported hypothyroidism or myxoedema (Neale B 2017); Smoking status: previous (Neale B 2017); Systolic blood pressure (Neale B 2017); Taking other prescription medications (Neale B 2017); Treatment with atenolol (Neale B 2017); Treatment with blood pressure medication (Neale B 2017); Treatment with levothyroxine sodium (Neale B 2017); Treatment with thyroxine product (Neale B 2017); Trunk fat-free mass (Neale B 2017); Trunk predicted mass (Neale B 2017); Vascular or heart problems diagnosed by doctor: heart attack (Neale B 2017); Vascular or heart problems diagnosed by doctor: high blood pressure (Neale B 2017); Vascular or heart problems diagnosed by doctor: none of the above (Neale B 2017); Weight (Neale B 2017); Whole body fat-free mass (Neale B 2017); Whole body water mass (Neale B 2017); Coronary artery disease (Nelson CP 2017); Blood pressure (Levy D 2009); Blood pressure (Levy D 2009); Blood pressure (ICBP 2011); Diabetes mellitus type 1 (Barrett JC 2009); Diabetes mellitus type 1 (Plagnol V 2011); Eosinophils (Gudbjartsson DF 2009); Hypothyroidism (Eriksson N 2012); Coronary artery disease (van der Harst P 2018); Coronary artery disease (van der Harst P 2018);	Kynurenine (Shin S 2014);	NA	NA	12:111495518;12:111495518;12:111504033;12:111504033;12:111600134;12:111600134;12:111708458;12:111708458;12:111708458;12:111715197;12:111715197;12:111715197;12:111720125;12:111720125;12:111720125;12:111800258;12:111800258;12:111826477;12:111826477;12:111826477;12:111833788;12:111833788;12:111833788;12:111865049;12:111865049;12:111865049;12:111884608;12:111884608;12:111884608;12:111884608;12:111884608;12:111884608;12:111890233;12:111890233;12:111890233;12:111904371;12:111904371;12:111904371;12:111904371;12:111904371;12:111904371;12:111910219;12:111910219;12:111910219;12:111910219;12:111910219;12:111910219;12:111932800;12:111932800;12:111932800;12:111949394;12:111949394;12:111973358;12:111973358;12:111973358;12:111976776;12:111976776;12:111982813;12:111982813;12:111993886;12:111993886;12:112007756;12:112007756;12:112007756;12:112007756;12:112007756;12:112007756;12:112013937;12:112013937;12:112013941;12:112013941;12:112013944;12:112013944;12:112023067;12:112023067;12:112059557;12:112059557;12:112059557;12:112059557;12:112059557;12:112072424;12:112072424;12:112072424;12:112072424;12:112072424;12:112072424;12:112083162;12:112083162;12:112083162;12:112105502;12:112105502;12:112105502;12:112151742;12:112151742;12:112151742;12:112179471;12:112179471;12:112179471;12:112200150;12:112200150;12:112200150;12:112273499;12:112273499;12:112273499;12:112486818;12:112486818;12:112486818;12:112486818;12:112486818;12:112542639;12:112542639;12:112542639;12:112553032;12:112553032;12:112553032;12:112591686;12:112591686;12:112591686;12:112591686;12:112591686;12:112591686;12:112610714;12:112610714;12:112610714;12:112610714;12:112610714;12:112610714;12:112684221;12:112684221;12:112684221;12:112761777;12:112761777;12:112802224;12:112802224;12:112802224;12:112817521;12:112817521;12:112817521;12:112828628;12:112828628;12:112828628;12:112829103;12:112829103;12:112829103;12:112840766;12:112840766;12:112840766;12:112850727;12:112850727;12:112871372;12:112871372;12:112871372;12:112871372;12:112871372;12:112880634;12:112880634;12:112880634;12:112883476;12:112883476;12:112883476;12:112896840;12:112896840;12:112896840;12:112906415;12:112906415;12:112906415;12:112906415;12:112906415;12:113012149;12:113012149;12:113012149;	rs10849925;rs10849925;rs4378452;rs4378452;rs11065822;rs11065822;rs1265564;rs1265564;rs1265564;rs1265565;rs1265565;rs1265565;rs35466467;rs35466467;rs35466467;rs3809272;rs3809272;rs111338191;rs111338191;rs111338191;rs10774624;rs10774624;rs10774624;rs7310615;rs7310615;rs7310615;rs3184504;rs3184504;rs3184504;rs3184504;rs3184504;rs3184504;rs11348701;rs11348701;rs11348701;rs4766578;rs4766578;rs4766578;rs4766578;rs4766578;rs4766578;rs10774625;rs10774625;rs10774625;rs10774625;rs10774625;rs10774625;rs7137828;rs7137828;rs7137828;rs678436;rs678436;rs597808;rs597808;rs597808;rs648997;rs648997;rs629404;rs629404;rs593226;rs593226;rs653178;rs653178;rs653178;rs653178;rs653178;rs653178;rs61944391;rs61944391;rs61941261;rs61941261;rs61941262;rs61941262;rs11065961;rs11065961;rs11065979;rs11065979;rs11065979;rs11065979;rs11065979;rs11065987;rs11065987;rs11065987;rs11065987;rs11065987;rs11065987;rs11065991;rs11065991;rs11065991;rs565349424;rs565349424;rs565349424;rs847888;rs847888;rs847888;rs4766897;rs4766897;rs4766897;rs2013002;rs2013002;rs2013002;rs11513729;rs11513729;rs11513729;rs17696736;rs17696736;rs17696736;rs17696736;rs17696736;rs570920196;rs570920196;rs570920196;rs10850001;rs10850001;rs10850001;rs17630235;rs17630235;rs17630235;rs17630235;rs17630235;rs17630235;rs11066188;rs11066188;rs11066188;rs11066188;rs11066188;rs11066188;rs7953257;rs7953257;rs7953257;rs547587127;rs547587127;rs11066272;rs11066272;rs11066272;rs10850034;rs10850034;rs10850034;rs561660516;rs561660516;rs561660516;rs71445573;rs71445573;rs71445573;rs11066283;rs11066283;rs11066283;rs148549322;rs148549322;rs11066301;rs11066301;rs11066301;rs11066301;rs11066301;rs560413886;rs560413886;rs560413886;rs11066309;rs11066309;rs11066309;rs58235019;rs58235019;rs58235019;rs11066320;rs11066320;rs11066320;rs11066320;rs11066320;rs233701;rs233701;rs233701;	cholesterol;LDL_C;cholesterol;LDL_C;cholesterol;LDL_C;cholesterol;HDL_C;LDL_C;cholesterol;HDL_C;LDL_C;cholesterol;HDL_C;LDL_C;cholesterol;HDL_C;cholesterol;HDL_C;LDL_C;cholesterol;HDL_C;LDL_C;cholesterol;HDL_C;LDL_C;cholesterol;HDL;HDL_C;LDL;LDL_C;TC;cholesterol;HDL_C;LDL_C;cholesterol;HDL;HDL_C;LDL;LDL_C;TC;cholesterol;HDL;HDL_C;LDL;LDL_C;TC;cholesterol;HDL_C;LDL_C;cholesterol;LDL_C;cholesterol;HDL_C;LDL_C;cholesterol;LDL_C;cholesterol;LDL_C;cholesterol;LDL_C;cholesterol;HDL;HDL_C;LDL;LDL_C;TC;cholesterol;LDL_C;cholesterol;LDL_C;cholesterol;LDL_C;cholesterol;LDL_C;cholesterol;HDL;HDL_C;LDL_C;TC;cholesterol;HDL;HDL_C;LDL;LDL_C;TC;cholesterol;HDL_C;LDL_C;cholesterol;HDL_C;LDL_C;cholesterol;HDL_C;LDL_C;cholesterol;HDL_C;LDL_C;cholesterol;HDL_C;LDL_C;cholesterol;HDL_C;LDL_C;cholesterol;HDL_C;LDL;LDL_C;TC;cholesterol;HDL_C;LDL_C;cholesterol;HDL_C;LDL_C;cholesterol;HDL;HDL_C;LDL;LDL_C;TC;cholesterol;HDL;HDL_C;LDL;LDL_C;TC;cholesterol;HDL_C;LDL_C;cholesterol;LDL_C;cholesterol;HDL_C;LDL_C;cholesterol;HDL_C;LDL_C;cholesterol;HDL_C;LDL_C;cholesterol;HDL_C;LDL_C;cholesterol;HDL_C;LDL_C;cholesterol;LDL_C;cholesterol;HDL_C;LDL;LDL_C;TC;cholesterol;HDL_C;LDL_C;cholesterol;HDL_C;LDL_C;cholesterol;HDL_C;LDL_C;cholesterol;HDL_C;LDL;LDL_C;TC;cholesterol;HDL_C;LDL_C;	UKBB;UKBB;UKBB;UKBB;UKBB;UKBB;UKBB;UKBB;UKBB;UKBB;UKBB;UKBB;UKBB;UKBB;UKBB;UKBB;UKBB;UKBB;UKBB;UKBB;UKBB;UKBB;UKBB;UKBB;UKBB;UKBB;UKBB;Willer_et_al_2013;UKBB;Willer_et_al_2013;UKBB;Willer_et_al_2013;UKBB;UKBB;UKBB;UKBB;Willer_et_al_2013;UKBB;Willer_et_al_2013;UKBB;Willer_et_al_2013;UKBB;Willer_et_al_2013;UKBB;Willer_et_al_2013;UKBB;Willer_et_al_2013;UKBB;UKBB;UKBB;UKBB;UKBB;UKBB;UKBB;UKBB;UKBB;UKBB;UKBB;UKBB;UKBB;UKBB;UKBB;Willer_et_al_2013;UKBB;Willer_et_al_2013;UKBB;Willer_et_al_2013;UKBB;UKBB;UKBB;UKBB;UKBB;UKBB;UKBB;UKBB;UKBB;Willer_et_al_2013;UKBB;UKBB;Willer_et_al_2013;UKBB;Willer_et_al_2013;UKBB;Willer_et_al_2013;UKBB;Willer_et_al_2013;UKBB;UKBB;UKBB;UKBB;UKBB;UKBB;UKBB;UKBB;UKBB;UKBB;UKBB;UKBB;UKBB;UKBB;UKBB;UKBB;UKBB;UKBB;UKBB;UKBB;Willer_et_al_2013;UKBB;Willer_et_al_2013;UKBB;UKBB;UKBB;UKBB;UKBB;UKBB;UKBB;Willer_et_al_2013;UKBB;Willer_et_al_2013;UKBB;Willer_et_al_2013;UKBB;Willer_et_al_2013;UKBB;Willer_et_al_2013;UKBB;Willer_et_al_2013;UKBB;UKBB;UKBB;UKBB;UKBB;UKBB;UKBB;UKBB;UKBB;UKBB;UKBB;UKBB;UKBB;UKBB;UKBB;UKBB;UKBB;UKBB;UKBB;UKBB;UKBB;UKBB;UKBB;UKBB;Willer_et_al_2013;UKBB;Willer_et_al_2013;UKBB;UKBB;UKBB;UKBB;UKBB;UKBB;UKBB;UKBB;UKBB;UKBB;UKBB;Willer_et_al_2013;UKBB;Willer_et_al_2013;UKBB;UKBB;UKBB;	12:112007756;12:112871372	rs653178;rs11066301	111466567;111569952;111569952;112007756;112007756;112007756;112007756;111885310;112007756;112007756;111716376;111885310;112115228;111472415;112049014;	rs4766578;rs653178;rs653178;rs653178;rs653178;rs653178;rs653178;rs72650673;rs653178;rs653178;rs1265566;rs72650673;rs10850001;rs10774625;rs17696736;	HDL_cholesterol;LDL_cholesterol;Total_cholesterol_levels;Cholesterol;HDL_cholesterol;LDL_cholesterol;Albumin;HDL_cholesterol;Apolipoprotein_A;Apolipoprotein_B;HDL_cholesterol;Apolipoprotein_A;Estimated_glomerular_filtration_rate;Estimated_glomerular_filtration_rate;Estimated_glomerular_filtration_rate;	Klarin_et_al.;Klarin_et_al.;Klarin_et_al.;Sinnott-Armstrong_et_al.;Sinnott-Armstrong_et_al.;Sinnott-Armstrong_et_al.;Sinnott-Armstrong_et_al.;Sinnott-Armstrong_et_al.;Sinnott-Armstrong_et_al.;Sinnott-Armstrong_et_al.;Sinnott-Armstrong_et_al.;Sinnott-Armstrong_et_al.;Wuttke_et_al.;Wuttke_et_al.;Wuttke_et_al.;
12_12	12	111208458	113604903	M-LDL-C	111884608	12:111884608:C:T	rs3184504	t	c	0.4505	-0.0310299	0.00409662	3.605e-14	13.44	33	0.2395	No	SH2B3	SH2B3	Biology	62	ApoA1;EstC;FAw6;FreeC;HDL2-C;HDL3-C;HDL-C;HDL-D;IDL-C;IDL-CE;IDL-C_percent;IDL-FC;IDL-FC_percent;IDL-L;IDL-P;IDL-PL;IDL-TG_percent;LA;LDL-C;L-HDL-FC_percent;L-LDL-C;L-LDL-CE;L-LDL-CE_percent;L-LDL-C_percent;L-LDL-FC;L-LDL-L;L-LDL-P;L-LDL-PL;M-HDL-FC_percent;M-LDL-C;M-LDL-CE;M-LDL-CE_percent;M-LDL-C_percent;M-LDL-FC;M-LDL-L;M-LDL-P;M-LDL-PL;PC;PUFA;Serum-C;S-LDL-C;S-LDL-CE;S-LDL-CE_percent;S-LDL-C_percent;S-LDL-FC;S-LDL-L;S-LDL-P;S-LDL-PL;SM;TotCho;TotFA;TotPG;XL-HDL-C;XL-HDL-CE;XL-HDL-FC;XL-HDL-FC_percent;XL-HDL-L;XL-HDL-P;XL-HDL-PL;XS-VLDL-FC;XS-VLDL-FC_percent;XS-VLDL-PL;	1	region_12_12_locus_1	missense_variant	NA	NA	NA	AUTOIMMUNE (p=3.74369e-88); AUTOIMMUNE_NONTHYROID (p=3.74369e-88); AUTOIMMUNE_NONTHYROID_STRICT (p=3.74369e-88); COPD_ASTHMA_INFECTIONS (p=2.26819e-08); D3_ANAEMIA_B12_DEF (p=3.04789e-09); DM_KETOACIDOSIS (p=2.71225e-10); DM_PERIPHATHERO (p=2.39668e-08); E4_DM1 (p=1.87672e-21); E4_DM1KETO (p=5.62691e-09); E4_DM1NASCOMP (p=2.88204e-18); E4_DM1NOCOMP (p=1.24595e-24); E4_DM1OPTH (p=1.50141e-15); E4_DM1REN (p=1.82423e-08); E4_DMNAS (p=1.10489e-08); E4_ENDONUTRMET (p=2.50957e-21); E4_HYTHYNAS (p=5.95114e-55); E4_HYTHY_AI_STRICT (p=2.66073e-72); E4_HYTHY_AI_STRICT_PURCH (p=1.13999e-59); E4_THYROID (p=2.68473e-42); FG_CEREBVASC (p=7.98877e-10); FG_CVD (p=2.06158e-18); FG_DISVEINLYMPH (p=6.1e-10); FG_DOAAC (p=9.77462e-14); FG_HYPERTENSION (p=1.87802e-28); FG_OTHHEART (p=5.08358e-10); H7_RETINALDISOTH (p=6.45461e-09); H7_RETINOPATHYDIAB (p=2.36701e-08); HYPOTHYROIDISM (p=6.24022e-43); HYPOTHY_LEVOTHY (p=1.0193e-42); HYPOTHY_PURCHASE (p=1.0193e-42); HYPOTHY_REIMB (p=2.14437e-28); HYPOT_THYRO_INCL (p=1.66955e-56); I9_CHD (p=8.64311e-10); I9_CORATHER (p=3.71706e-11); I9_CVD (p=8.5763e-16); I9_CVD_HARD (p=4.03088e-13); I9_HEARTFAIL_AND_ANTIHYPERT (p=1.57739e-08); I9_HYPERTENSION (p=1.86252e-28); I9_HYPTENS (p=1.70177e-28); I9_HYPTENSESS (p=7.83249e-24); I9_IHD (p=1.32581e-09); I9_ISCHHEART (p=3.28103e-09); I9_REVASC (p=1.58216e-09); J10_SINUSITIS (p=7.73143e-09); J10_UPPERINFEC (p=6.67114e-12); K11_COELIAC (p=5.17011e-12); K11_REIMB_202 (p=1.23225e-20); M13_POLYARTHROPATHIES (p=2.12569e-11); M13_RHEUMA (p=6.11646e-12); M13_RHEUMA_INCLAVO (p=1.56892e-15); PULM_INFECTIONS (p=2.26819e-08); RHEUMA_NOS (p=1.63286e-08); RHEUMA_OTHER_WIDE (p=4.87697e-09); RHEUMA_SEROPOS (p=4.00867e-11); RHEUMA_SEROPOS_OTH (p=1.16842e-11); RHEUMA_SEROPOS_WIDE (p=6.27191e-11); RX_ANTIHYP (p=5.16416e-26); RX_CROHN_2NDLINE (p=8.12456e-19); T1D_STRICT1 (p=4.16908e-08); T1D_WIDE (p=1.11712e-19); T1D_WIDE1 (p=5.29907e-21);	Basophil count (Astle W 2016); Eosinophil count (Astle W 2016); Eosinophil percentage of granulocytes (Astle W 2016); Eosinophil percentage of white cells (Astle W 2016); Granulocyte count (Astle W 2016); Hematocrit (Astle W 2016); Hemoglobin concentration (Astle W 2016); High light scatter percentage of red cells (Astle W 2016); High light scatter reticulocyte count (Astle W 2016); Immature fraction of reticulocytes (Astle W 2016); Lymphocyte count (Astle W 2016); Lymphocyte percentage of white cells (Astle W 2016); Monocyte count (Astle W 2016); Myeloid white cell count (Astle W 2016); Neutrophil count (Astle W 2016); Neutrophil percentage of granulocytes (Astle W 2016); Neutrophil percentage of white cells (Astle W 2016); Platelet count (Astle W 2016); Plateletcrit (Astle W 2016); Red blood cell count (Astle W 2016); Reticulocyte count (Astle W 2016); Reticulocyte fraction of red cells (Astle W 2016); Sum basophil neutrophil counts (Astle W 2016); Sum eosinophil basophil counts (Astle W 2016); Sum neutrophil eosinophil counts (Astle W 2016); White blood cell count (Astle W 2016); Diastolic blood pressure (BPExome 2016); Hypertension (BPExome 2016); Coronary artery disease (CARDIoGRAMplusC4D 2013); Coronary artery disease (CARDIoGRAMplusC4D 2015); Myocardial infarction (CARDIoGRAMplusC4D 2015); log eGFR cystatin C (CKDGen 2016); Maternal effects on offspring birthweight (EGGC 2018); Body mass index (GIANT 2018); Body mass index (GIANT 2018); High density lipoprotein (GLGC 2013); Low density lipoprotein (GLGC 2013); Low density lipoprotein (GLGC 2010); Total cholesterol (GLGC 2013); Total cholesterol (GLGC 2010); Blood eosinophil count (Gudbjartsson DF 2009); Celiac disease (Dubois PC 2010); Celiac disease (Zhernakova A 2011); Celiac disease (Trynka 2011); Coronary artery disease (Soranzo N 2009); Coronary artery disease (CARDIoGRAMplusC4D 2013); Coronary artery disease age 50 (CARDIoGRAMplusC4D 2013); Cystatin C in serum (CKDGen 2010); Diastolic blood pressure (Levy D 2009); Diastolic blood pressure (Fox 2011); Diastolic blood pressure (Wain LV 2011); Diastolic blood pressure (ICBP 2011); Diastolic blood pressure (CARDIoGRAMplusC4D 2013); Eosinophil count (Gudbjartsson DF 2009); Gene expression of CUX2 in prefrontal cortex (ICBP 2011); Gene expression of CUX2 in visual cortex (ICBP 2011); Generalized vitiligo (Jin Y 2012); Hematocrit Hct (Ganesh SK 2009); Hematocrit Hct (van der Harst P 2012); Hemoglobin Hb (Ganesh SK 2009); Hemoglobin Hb (Gieger C 2011); Hemoglobin Hb (van der Harst P 2012); Hypertension (Lettre G 2011); Hypothyroidism (Eriksson N 2012); Juvenile idiopathic arthritis including oligoarticular and rheumatoid factor negative polyarticular JIA (Hinks 2013); LDL cholesterol (GLGC 2010); LDL cholesterol (Asselbergs 2012); LDL cholesterol (CARDIoGRAMplusC4D 2013); Lymphocyte count (Gudbjartsson DF 2009); Mean arterial pressure (Wain LV 2011); Myocardial infarction (Soranzo N 2009); Plasma Beta 2 microglobulin levels (Tin A 2013); Platelet count PLT (Gudbjartsson DF 2009); Platelet count PLT (Soranzo N 2009); Platelet count PLT (Gieger C 2011); Primary biliary cirrhosis (Liu 2012); Primary sclerosing cholangitis (Liu 2013); Red blood cell count RBC (Gieger C 2011); Red blood cell count RBC (van der Harst P 2012); Retinal venular caliber (Ikram MK 2010); Rheumatoid arthritis and celiac disease (Zhernakova A 2011); Selective immunoglobulin A deficiency IgAD (Ferreira RC 2010); Serum urate (GUGC 2012); Soluble intercellular adhesion molecule 1 ICAM 1 (Pare G 2011); Systolic blood pressure (Levy D 2009); Systolic blood pressure (Fox 2011); Systolic blood pressure (Wain LV 2011); Systolic blood pressure (ICBP 2011); Systolic blood pressure (CARDIoGRAMplusC4D 2013); Systolic blood pressure and diastolic blood pressure (Ganesh SK 2009); Total cholesterol (GLGC 2010); Total cholesterol (Asselbergs 2012); Total cholesterol (CARDIoGRAMplusC4D 2013); Type 1 diabetes (Barrett JC 2009); Type 1 diabetes (Plagnol V 2011); Type 1 diabetes (Bradfield JP 2011); Serum urate (GUGC 2012); Coronary artery disease (Howson JMM 2017); Coronary artery disease (Howson JMM 2017); Diastolic blood pressure (ICBP 2011); Systolic blood pressure (ICBP 2011); Primary sclerosing cholangitis (Ji S 2017); Beta 2 microglubulin plasma levels (Tin A 2013); Blood metabolite levels (Shin SY 2014); Colorectal cancer (Schumacher FR 2015); Colorectal or endometrial cancer (Cheng TH 2015); Coronary artery disease (CARDIoGRAMplusC4D 2015); Coronary artery disease (van der Harst P 2018); Diastolic blood pressure (Levy D 2009); Diastolic blood pressure (ICBP 2011); Diastolic blood pressure (Kato N 2015); Diastolic blood pressure (Wain LV 2017); Eosinophil counts (Gudbjartsson DF 2009); Fibrinogen levels (de Vries PS 2017); Granulocyte count (Astle W 2016); Hematocrit (Astle W 2016); Hemoglobin concentration (Astle W 2016); Hemoglobin levels (van Rooij FJA 2016); Hypothyroidism (Eriksson N 2012); Inflammatory bowel disease (IBDGC 2015); Lymphocyte counts (Astle W 2016); Myeloid white cell count (Astle W 2016); Neutrophil count (Astle W 2016); Platelet count (Astle W 2016); Platelet counts (Gieger C 2011); Platelet counts (Shameer K 2013); Plateletcrit (Astle W 2016); Primary sclerosing cholangitis (Ji S 2017); Red blood cell count (Astle W 2016); Red blood cell traits (van der Harst P 2012); Reticulocyte count (Astle W 2016); Sum basophil neutrophil counts (Astle W 2016); Sum neutrophil eosinophil counts (Astle W 2016); Systolic blood pressure (Levy D 2009); Systolic blood pressure (Wain LV 2017); Tonsillectomy (Pickrell JK 2016); Tonsillectomy (Tian C 2017); Type 1 diabetes (Barrett JC 2009); Type 1 diabetes autoantibodies (Plagnol V 2011); White blood cell count (Astle W 2016); Acute myocardial infarction (Neale B 2017); Arm fat-free mass left (Neale B 2017); Arm fat-free mass right (Neale B 2017); Arm predicted mass left (Neale B 2017); Arm predicted mass right (Neale B 2017); Basal metabolic rate (Neale B 2017); Birth weight (Neale B 2017); Birth weight of first child (Neale B 2017); Comparative height size at age 10 (Neale B 2017); Diastolic blood pressure (Neale B 2017); Hayfever, allergic rhinitis or eczema (Neale B 2017); Height (Neale B 2017); Hip circumference (Neale B 2017); Illnesses of father: heart disease (Neale B 2017); Illnesses of siblings: high blood pressure (Neale B 2017); Illnesses of siblings: none of the above, group 1 (Neale B 2017); Impedance of arm left (Neale B 2017); Impedance of arm right (Neale B 2017); Impedance of leg right (Neale B 2017); Impedance of whole body (Neale B 2017); Leg fat-free mass left (Neale B 2017); Leg fat-free mass right (Neale B 2017); Leg predicted mass left (Neale B 2017); Leg predicted mass right (Neale B 2017); Mean time to correctly identify matches (Neale B 2017); Medication for cholesterol, blood pressure or diabetes: blood pressure medication (Neale B 2017); Medication for cholesterol, blood pressure or diabetes: none of the above (Neale B 2017); No blood clot, bronchitis, emphysema, asthma, rhinitis, eczema or allergy diagnosed by doctor (Neale B 2017); No treatment with medication for cholesterol, blood pressure, diabetes, or take exogenous hormones (Neale B 2017); Number of self-reported non-cancer illnesses (Neale B 2017); Number of treatments or medications taken (Neale B 2017); Past tobacco smoking (Neale B 2017); Self-reported heart attack or myocardial infarction (Neale B 2017); Self-reported hypertension (Neale B 2017); Self-reported hypothyroidism or myxoedema (Neale B 2017); Smoking status: previous (Neale B 2017); Systolic blood pressure (Neale B 2017); Taking other prescription medications (Neale B 2017); Treatment with atenolol (Neale B 2017); Treatment with blood pressure medication (Neale B 2017); Treatment with levothyroxine sodium (Neale B 2017); Treatment with thyroxine product (Neale B 2017); Trunk fat-free mass (Neale B 2017); Trunk predicted mass (Neale B 2017); Vascular or heart problems diagnosed by doctor: heart attack (Neale B 2017); Vascular or heart problems diagnosed by doctor: high blood pressure (Neale B 2017); Vascular or heart problems diagnosed by doctor: none of the above (Neale B 2017); Weight (Neale B 2017); Whole body fat-free mass (Neale B 2017); Whole body water mass (Neale B 2017); Coronary artery disease (Nelson CP 2017); Blood pressure (Levy D 2009); Blood pressure (Levy D 2009); Blood pressure (ICBP 2011); Diabetes mellitus type 1 (Barrett JC 2009); Diabetes mellitus type 1 (Plagnol V 2011); Eosinophils (Gudbjartsson DF 2009); Hypothyroidism (Eriksson N 2012); Coronary artery disease (van der Harst P 2018); Coronary artery disease (van der Harst P 2018);	Kynurenine (Shin S 2014);	NA	NA	12:111495518;12:111495518;12:111504033;12:111504033;12:111600134;12:111600134;12:111708458;12:111708458;12:111708458;12:111715197;12:111715197;12:111715197;12:111720125;12:111720125;12:111720125;12:111800258;12:111800258;12:111826477;12:111826477;12:111826477;12:111833788;12:111833788;12:111833788;12:111865049;12:111865049;12:111865049;12:111884608;12:111884608;12:111884608;12:111884608;12:111884608;12:111884608;12:111890233;12:111890233;12:111890233;12:111904371;12:111904371;12:111904371;12:111904371;12:111904371;12:111904371;12:111910219;12:111910219;12:111910219;12:111910219;12:111910219;12:111910219;12:111932800;12:111932800;12:111932800;12:111949394;12:111949394;12:111973358;12:111973358;12:111973358;12:111976776;12:111976776;12:111982813;12:111982813;12:111993886;12:111993886;12:112007756;12:112007756;12:112007756;12:112007756;12:112007756;12:112007756;12:112013937;12:112013937;12:112013941;12:112013941;12:112013944;12:112013944;12:112023067;12:112023067;12:112059557;12:112059557;12:112059557;12:112059557;12:112059557;12:112072424;12:112072424;12:112072424;12:112072424;12:112072424;12:112072424;12:112083162;12:112083162;12:112083162;12:112105502;12:112105502;12:112105502;12:112151742;12:112151742;12:112151742;12:112179471;12:112179471;12:112179471;12:112200150;12:112200150;12:112200150;12:112273499;12:112273499;12:112273499;12:112486818;12:112486818;12:112486818;12:112486818;12:112486818;12:112542639;12:112542639;12:112542639;12:112553032;12:112553032;12:112553032;12:112591686;12:112591686;12:112591686;12:112591686;12:112591686;12:112591686;12:112610714;12:112610714;12:112610714;12:112610714;12:112610714;12:112610714;12:112684221;12:112684221;12:112684221;12:112761777;12:112761777;12:112802224;12:112802224;12:112802224;12:112817521;12:112817521;12:112817521;12:112828628;12:112828628;12:112828628;12:112829103;12:112829103;12:112829103;12:112840766;12:112840766;12:112840766;12:112850727;12:112850727;12:112871372;12:112871372;12:112871372;12:112871372;12:112871372;12:112880634;12:112880634;12:112880634;12:112883476;12:112883476;12:112883476;12:112896840;12:112896840;12:112896840;12:112906415;12:112906415;12:112906415;12:112906415;12:112906415;12:113012149;12:113012149;12:113012149;	rs10849925;rs10849925;rs4378452;rs4378452;rs11065822;rs11065822;rs1265564;rs1265564;rs1265564;rs1265565;rs1265565;rs1265565;rs35466467;rs35466467;rs35466467;rs3809272;rs3809272;rs111338191;rs111338191;rs111338191;rs10774624;rs10774624;rs10774624;rs7310615;rs7310615;rs7310615;rs3184504;rs3184504;rs3184504;rs3184504;rs3184504;rs3184504;rs11348701;rs11348701;rs11348701;rs4766578;rs4766578;rs4766578;rs4766578;rs4766578;rs4766578;rs10774625;rs10774625;rs10774625;rs10774625;rs10774625;rs10774625;rs7137828;rs7137828;rs7137828;rs678436;rs678436;rs597808;rs597808;rs597808;rs648997;rs648997;rs629404;rs629404;rs593226;rs593226;rs653178;rs653178;rs653178;rs653178;rs653178;rs653178;rs61944391;rs61944391;rs61941261;rs61941261;rs61941262;rs61941262;rs11065961;rs11065961;rs11065979;rs11065979;rs11065979;rs11065979;rs11065979;rs11065987;rs11065987;rs11065987;rs11065987;rs11065987;rs11065987;rs11065991;rs11065991;rs11065991;rs565349424;rs565349424;rs565349424;rs847888;rs847888;rs847888;rs4766897;rs4766897;rs4766897;rs2013002;rs2013002;rs2013002;rs11513729;rs11513729;rs11513729;rs17696736;rs17696736;rs17696736;rs17696736;rs17696736;rs570920196;rs570920196;rs570920196;rs10850001;rs10850001;rs10850001;rs17630235;rs17630235;rs17630235;rs17630235;rs17630235;rs17630235;rs11066188;rs11066188;rs11066188;rs11066188;rs11066188;rs11066188;rs7953257;rs7953257;rs7953257;rs547587127;rs547587127;rs11066272;rs11066272;rs11066272;rs10850034;rs10850034;rs10850034;rs561660516;rs561660516;rs561660516;rs71445573;rs71445573;rs71445573;rs11066283;rs11066283;rs11066283;rs148549322;rs148549322;rs11066301;rs11066301;rs11066301;rs11066301;rs11066301;rs560413886;rs560413886;rs560413886;rs11066309;rs11066309;rs11066309;rs58235019;rs58235019;rs58235019;rs11066320;rs11066320;rs11066320;rs11066320;rs11066320;rs233701;rs233701;rs233701;	cholesterol;LDL_C;cholesterol;LDL_C;cholesterol;LDL_C;cholesterol;HDL_C;LDL_C;cholesterol;HDL_C;LDL_C;cholesterol;HDL_C;LDL_C;cholesterol;HDL_C;cholesterol;HDL_C;LDL_C;cholesterol;HDL_C;LDL_C;cholesterol;HDL_C;LDL_C;cholesterol;HDL;HDL_C;LDL;LDL_C;TC;cholesterol;HDL_C;LDL_C;cholesterol;HDL;HDL_C;LDL;LDL_C;TC;cholesterol;HDL;HDL_C;LDL;LDL_C;TC;cholesterol;HDL_C;LDL_C;cholesterol;LDL_C;cholesterol;HDL_C;LDL_C;cholesterol;LDL_C;cholesterol;LDL_C;cholesterol;LDL_C;cholesterol;HDL;HDL_C;LDL;LDL_C;TC;cholesterol;LDL_C;cholesterol;LDL_C;cholesterol;LDL_C;cholesterol;LDL_C;cholesterol;HDL;HDL_C;LDL_C;TC;cholesterol;HDL;HDL_C;LDL;LDL_C;TC;cholesterol;HDL_C;LDL_C;cholesterol;HDL_C;LDL_C;cholesterol;HDL_C;LDL_C;cholesterol;HDL_C;LDL_C;cholesterol;HDL_C;LDL_C;cholesterol;HDL_C;LDL_C;cholesterol;HDL_C;LDL;LDL_C;TC;cholesterol;HDL_C;LDL_C;cholesterol;HDL_C;LDL_C;cholesterol;HDL;HDL_C;LDL;LDL_C;TC;cholesterol;HDL;HDL_C;LDL;LDL_C;TC;cholesterol;HDL_C;LDL_C;cholesterol;LDL_C;cholesterol;HDL_C;LDL_C;cholesterol;HDL_C;LDL_C;cholesterol;HDL_C;LDL_C;cholesterol;HDL_C;LDL_C;cholesterol;HDL_C;LDL_C;cholesterol;LDL_C;cholesterol;HDL_C;LDL;LDL_C;TC;cholesterol;HDL_C;LDL_C;cholesterol;HDL_C;LDL_C;cholesterol;HDL_C;LDL_C;cholesterol;HDL_C;LDL;LDL_C;TC;cholesterol;HDL_C;LDL_C;	UKBB;UKBB;UKBB;UKBB;UKBB;UKBB;UKBB;UKBB;UKBB;UKBB;UKBB;UKBB;UKBB;UKBB;UKBB;UKBB;UKBB;UKBB;UKBB;UKBB;UKBB;UKBB;UKBB;UKBB;UKBB;UKBB;UKBB;Willer_et_al_2013;UKBB;Willer_et_al_2013;UKBB;Willer_et_al_2013;UKBB;UKBB;UKBB;UKBB;Willer_et_al_2013;UKBB;Willer_et_al_2013;UKBB;Willer_et_al_2013;UKBB;Willer_et_al_2013;UKBB;Willer_et_al_2013;UKBB;Willer_et_al_2013;UKBB;UKBB;UKBB;UKBB;UKBB;UKBB;UKBB;UKBB;UKBB;UKBB;UKBB;UKBB;UKBB;UKBB;UKBB;Willer_et_al_2013;UKBB;Willer_et_al_2013;UKBB;Willer_et_al_2013;UKBB;UKBB;UKBB;UKBB;UKBB;UKBB;UKBB;UKBB;UKBB;Willer_et_al_2013;UKBB;UKBB;Willer_et_al_2013;UKBB;Willer_et_al_2013;UKBB;Willer_et_al_2013;UKBB;Willer_et_al_2013;UKBB;UKBB;UKBB;UKBB;UKBB;UKBB;UKBB;UKBB;UKBB;UKBB;UKBB;UKBB;UKBB;UKBB;UKBB;UKBB;UKBB;UKBB;UKBB;UKBB;Willer_et_al_2013;UKBB;Willer_et_al_2013;UKBB;UKBB;UKBB;UKBB;UKBB;UKBB;UKBB;Willer_et_al_2013;UKBB;Willer_et_al_2013;UKBB;Willer_et_al_2013;UKBB;Willer_et_al_2013;UKBB;Willer_et_al_2013;UKBB;Willer_et_al_2013;UKBB;UKBB;UKBB;UKBB;UKBB;UKBB;UKBB;UKBB;UKBB;UKBB;UKBB;UKBB;UKBB;UKBB;UKBB;UKBB;UKBB;UKBB;UKBB;UKBB;UKBB;UKBB;UKBB;UKBB;Willer_et_al_2013;UKBB;Willer_et_al_2013;UKBB;UKBB;UKBB;UKBB;UKBB;UKBB;UKBB;UKBB;UKBB;UKBB;UKBB;Willer_et_al_2013;UKBB;Willer_et_al_2013;UKBB;UKBB;UKBB;	12:112007756;12:112871372	rs653178;rs11066301	111466567;111569952;111569952;112007756;112007756;112007756;112007756;111885310;112007756;112007756;111716376;111885310;112115228;111472415;112049014;	rs4766578;rs653178;rs653178;rs653178;rs653178;rs653178;rs653178;rs72650673;rs653178;rs653178;rs1265566;rs72650673;rs10850001;rs10774625;rs17696736;	HDL_cholesterol;LDL_cholesterol;Total_cholesterol_levels;Cholesterol;HDL_cholesterol;LDL_cholesterol;Albumin;HDL_cholesterol;Apolipoprotein_A;Apolipoprotein_B;HDL_cholesterol;Apolipoprotein_A;Estimated_glomerular_filtration_rate;Estimated_glomerular_filtration_rate;Estimated_glomerular_filtration_rate;	Klarin_et_al.;Klarin_et_al.;Klarin_et_al.;Sinnott-Armstrong_et_al.;Sinnott-Armstrong_et_al.;Sinnott-Armstrong_et_al.;Sinnott-Armstrong_et_al.;Sinnott-Armstrong_et_al.;Sinnott-Armstrong_et_al.;Sinnott-Armstrong_et_al.;Sinnott-Armstrong_et_al.;Sinnott-Armstrong_et_al.;Wuttke_et_al.;Wuttke_et_al.;Wuttke_et_al.;
12_12	12	111208458	113604903	M-LDL-PL	111884608	12:111884608:C:T	rs3184504	t	c	0.4505	-0.0309887	0.00409474	3.792e-14	13.42	33	0.08315	No	SH2B3	SH2B3	Biology	62	ApoA1;EstC;FAw6;FreeC;HDL2-C;HDL3-C;HDL-C;HDL-D;IDL-C;IDL-CE;IDL-C_percent;IDL-FC;IDL-FC_percent;IDL-L;IDL-P;IDL-PL;IDL-TG_percent;LA;LDL-C;L-HDL-FC_percent;L-LDL-C;L-LDL-CE;L-LDL-CE_percent;L-LDL-C_percent;L-LDL-FC;L-LDL-L;L-LDL-P;L-LDL-PL;M-HDL-FC_percent;M-LDL-C;M-LDL-CE;M-LDL-CE_percent;M-LDL-C_percent;M-LDL-FC;M-LDL-L;M-LDL-P;M-LDL-PL;PC;PUFA;Serum-C;S-LDL-C;S-LDL-CE;S-LDL-CE_percent;S-LDL-C_percent;S-LDL-FC;S-LDL-L;S-LDL-P;S-LDL-PL;SM;TotCho;TotFA;TotPG;XL-HDL-C;XL-HDL-CE;XL-HDL-FC;XL-HDL-FC_percent;XL-HDL-L;XL-HDL-P;XL-HDL-PL;XS-VLDL-FC;XS-VLDL-FC_percent;XS-VLDL-PL;	1	region_12_12_locus_1	missense_variant	NA	NA	NA	AUTOIMMUNE (p=3.74369e-88); AUTOIMMUNE_NONTHYROID (p=3.74369e-88); AUTOIMMUNE_NONTHYROID_STRICT (p=3.74369e-88); COPD_ASTHMA_INFECTIONS (p=2.26819e-08); D3_ANAEMIA_B12_DEF (p=3.04789e-09); DM_KETOACIDOSIS (p=2.71225e-10); DM_PERIPHATHERO (p=2.39668e-08); E4_DM1 (p=1.87672e-21); E4_DM1KETO (p=5.62691e-09); E4_DM1NASCOMP (p=2.88204e-18); E4_DM1NOCOMP (p=1.24595e-24); E4_DM1OPTH (p=1.50141e-15); E4_DM1REN (p=1.82423e-08); E4_DMNAS (p=1.10489e-08); E4_ENDONUTRMET (p=2.50957e-21); E4_HYTHYNAS (p=5.95114e-55); E4_HYTHY_AI_STRICT (p=2.66073e-72); E4_HYTHY_AI_STRICT_PURCH (p=1.13999e-59); E4_THYROID (p=2.68473e-42); FG_CEREBVASC (p=7.98877e-10); FG_CVD (p=2.06158e-18); FG_DISVEINLYMPH (p=6.1e-10); FG_DOAAC (p=9.77462e-14); FG_HYPERTENSION (p=1.87802e-28); FG_OTHHEART (p=5.08358e-10); H7_RETINALDISOTH (p=6.45461e-09); H7_RETINOPATHYDIAB (p=2.36701e-08); HYPOTHYROIDISM (p=6.24022e-43); HYPOTHY_LEVOTHY (p=1.0193e-42); HYPOTHY_PURCHASE (p=1.0193e-42); HYPOTHY_REIMB (p=2.14437e-28); HYPOT_THYRO_INCL (p=1.66955e-56); I9_CHD (p=8.64311e-10); I9_CORATHER (p=3.71706e-11); I9_CVD (p=8.5763e-16); I9_CVD_HARD (p=4.03088e-13); I9_HEARTFAIL_AND_ANTIHYPERT (p=1.57739e-08); I9_HYPERTENSION (p=1.86252e-28); I9_HYPTENS (p=1.70177e-28); I9_HYPTENSESS (p=7.83249e-24); I9_IHD (p=1.32581e-09); I9_ISCHHEART (p=3.28103e-09); I9_REVASC (p=1.58216e-09); J10_SINUSITIS (p=7.73143e-09); J10_UPPERINFEC (p=6.67114e-12); K11_COELIAC (p=5.17011e-12); K11_REIMB_202 (p=1.23225e-20); M13_POLYARTHROPATHIES (p=2.12569e-11); M13_RHEUMA (p=6.11646e-12); M13_RHEUMA_INCLAVO (p=1.56892e-15); PULM_INFECTIONS (p=2.26819e-08); RHEUMA_NOS (p=1.63286e-08); RHEUMA_OTHER_WIDE (p=4.87697e-09); RHEUMA_SEROPOS (p=4.00867e-11); RHEUMA_SEROPOS_OTH (p=1.16842e-11); RHEUMA_SEROPOS_WIDE (p=6.27191e-11); RX_ANTIHYP (p=5.16416e-26); RX_CROHN_2NDLINE (p=8.12456e-19); T1D_STRICT1 (p=4.16908e-08); T1D_WIDE (p=1.11712e-19); T1D_WIDE1 (p=5.29907e-21);	Basophil count (Astle W 2016); Eosinophil count (Astle W 2016); Eosinophil percentage of granulocytes (Astle W 2016); Eosinophil percentage of white cells (Astle W 2016); Granulocyte count (Astle W 2016); Hematocrit (Astle W 2016); Hemoglobin concentration (Astle W 2016); High light scatter percentage of red cells (Astle W 2016); High light scatter reticulocyte count (Astle W 2016); Immature fraction of reticulocytes (Astle W 2016); Lymphocyte count (Astle W 2016); Lymphocyte percentage of white cells (Astle W 2016); Monocyte count (Astle W 2016); Myeloid white cell count (Astle W 2016); Neutrophil count (Astle W 2016); Neutrophil percentage of granulocytes (Astle W 2016); Neutrophil percentage of white cells (Astle W 2016); Platelet count (Astle W 2016); Plateletcrit (Astle W 2016); Red blood cell count (Astle W 2016); Reticulocyte count (Astle W 2016); Reticulocyte fraction of red cells (Astle W 2016); Sum basophil neutrophil counts (Astle W 2016); Sum eosinophil basophil counts (Astle W 2016); Sum neutrophil eosinophil counts (Astle W 2016); White blood cell count (Astle W 2016); Diastolic blood pressure (BPExome 2016); Hypertension (BPExome 2016); Coronary artery disease (CARDIoGRAMplusC4D 2013); Coronary artery disease (CARDIoGRAMplusC4D 2015); Myocardial infarction (CARDIoGRAMplusC4D 2015); log eGFR cystatin C (CKDGen 2016); Maternal effects on offspring birthweight (EGGC 2018); Body mass index (GIANT 2018); Body mass index (GIANT 2018); High density lipoprotein (GLGC 2013); Low density lipoprotein (GLGC 2013); Low density lipoprotein (GLGC 2010); Total cholesterol (GLGC 2013); Total cholesterol (GLGC 2010); Blood eosinophil count (Gudbjartsson DF 2009); Celiac disease (Dubois PC 2010); Celiac disease (Zhernakova A 2011); Celiac disease (Trynka 2011); Coronary artery disease (Soranzo N 2009); Coronary artery disease (CARDIoGRAMplusC4D 2013); Coronary artery disease age 50 (CARDIoGRAMplusC4D 2013); Cystatin C in serum (CKDGen 2010); Diastolic blood pressure (Levy D 2009); Diastolic blood pressure (Fox 2011); Diastolic blood pressure (Wain LV 2011); Diastolic blood pressure (ICBP 2011); Diastolic blood pressure (CARDIoGRAMplusC4D 2013); Eosinophil count (Gudbjartsson DF 2009); Gene expression of CUX2 in prefrontal cortex (ICBP 2011); Gene expression of CUX2 in visual cortex (ICBP 2011); Generalized vitiligo (Jin Y 2012); Hematocrit Hct (Ganesh SK 2009); Hematocrit Hct (van der Harst P 2012); Hemoglobin Hb (Ganesh SK 2009); Hemoglobin Hb (Gieger C 2011); Hemoglobin Hb (van der Harst P 2012); Hypertension (Lettre G 2011); Hypothyroidism (Eriksson N 2012); Juvenile idiopathic arthritis including oligoarticular and rheumatoid factor negative polyarticular JIA (Hinks 2013); LDL cholesterol (GLGC 2010); LDL cholesterol (Asselbergs 2012); LDL cholesterol (CARDIoGRAMplusC4D 2013); Lymphocyte count (Gudbjartsson DF 2009); Mean arterial pressure (Wain LV 2011); Myocardial infarction (Soranzo N 2009); Plasma Beta 2 microglobulin levels (Tin A 2013); Platelet count PLT (Gudbjartsson DF 2009); Platelet count PLT (Soranzo N 2009); Platelet count PLT (Gieger C 2011); Primary biliary cirrhosis (Liu 2012); Primary sclerosing cholangitis (Liu 2013); Red blood cell count RBC (Gieger C 2011); Red blood cell count RBC (van der Harst P 2012); Retinal venular caliber (Ikram MK 2010); Rheumatoid arthritis and celiac disease (Zhernakova A 2011); Selective immunoglobulin A deficiency IgAD (Ferreira RC 2010); Serum urate (GUGC 2012); Soluble intercellular adhesion molecule 1 ICAM 1 (Pare G 2011); Systolic blood pressure (Levy D 2009); Systolic blood pressure (Fox 2011); Systolic blood pressure (Wain LV 2011); Systolic blood pressure (ICBP 2011); Systolic blood pressure (CARDIoGRAMplusC4D 2013); Systolic blood pressure and diastolic blood pressure (Ganesh SK 2009); Total cholesterol (GLGC 2010); Total cholesterol (Asselbergs 2012); Total cholesterol (CARDIoGRAMplusC4D 2013); Type 1 diabetes (Barrett JC 2009); Type 1 diabetes (Plagnol V 2011); Type 1 diabetes (Bradfield JP 2011); Serum urate (GUGC 2012); Coronary artery disease (Howson JMM 2017); Coronary artery disease (Howson JMM 2017); Diastolic blood pressure (ICBP 2011); Systolic blood pressure (ICBP 2011); Primary sclerosing cholangitis (Ji S 2017); Beta 2 microglubulin plasma levels (Tin A 2013); Blood metabolite levels (Shin SY 2014); Colorectal cancer (Schumacher FR 2015); Colorectal or endometrial cancer (Cheng TH 2015); Coronary artery disease (CARDIoGRAMplusC4D 2015); Coronary artery disease (van der Harst P 2018); Diastolic blood pressure (Levy D 2009); Diastolic blood pressure (ICBP 2011); Diastolic blood pressure (Kato N 2015); Diastolic blood pressure (Wain LV 2017); Eosinophil counts (Gudbjartsson DF 2009); Fibrinogen levels (de Vries PS 2017); Granulocyte count (Astle W 2016); Hematocrit (Astle W 2016); Hemoglobin concentration (Astle W 2016); Hemoglobin levels (van Rooij FJA 2016); Hypothyroidism (Eriksson N 2012); Inflammatory bowel disease (IBDGC 2015); Lymphocyte counts (Astle W 2016); Myeloid white cell count (Astle W 2016); Neutrophil count (Astle W 2016); Platelet count (Astle W 2016); Platelet counts (Gieger C 2011); Platelet counts (Shameer K 2013); Plateletcrit (Astle W 2016); Primary sclerosing cholangitis (Ji S 2017); Red blood cell count (Astle W 2016); Red blood cell traits (van der Harst P 2012); Reticulocyte count (Astle W 2016); Sum basophil neutrophil counts (Astle W 2016); Sum neutrophil eosinophil counts (Astle W 2016); Systolic blood pressure (Levy D 2009); Systolic blood pressure (Wain LV 2017); Tonsillectomy (Pickrell JK 2016); Tonsillectomy (Tian C 2017); Type 1 diabetes (Barrett JC 2009); Type 1 diabetes autoantibodies (Plagnol V 2011); White blood cell count (Astle W 2016); Acute myocardial infarction (Neale B 2017); Arm fat-free mass left (Neale B 2017); Arm fat-free mass right (Neale B 2017); Arm predicted mass left (Neale B 2017); Arm predicted mass right (Neale B 2017); Basal metabolic rate (Neale B 2017); Birth weight (Neale B 2017); Birth weight of first child (Neale B 2017); Comparative height size at age 10 (Neale B 2017); Diastolic blood pressure (Neale B 2017); Hayfever, allergic rhinitis or eczema (Neale B 2017); Height (Neale B 2017); Hip circumference (Neale B 2017); Illnesses of father: heart disease (Neale B 2017); Illnesses of siblings: high blood pressure (Neale B 2017); Illnesses of siblings: none of the above, group 1 (Neale B 2017); Impedance of arm left (Neale B 2017); Impedance of arm right (Neale B 2017); Impedance of leg right (Neale B 2017); Impedance of whole body (Neale B 2017); Leg fat-free mass left (Neale B 2017); Leg fat-free mass right (Neale B 2017); Leg predicted mass left (Neale B 2017); Leg predicted mass right (Neale B 2017); Mean time to correctly identify matches (Neale B 2017); Medication for cholesterol, blood pressure or diabetes: blood pressure medication (Neale B 2017); Medication for cholesterol, blood pressure or diabetes: none of the above (Neale B 2017); No blood clot, bronchitis, emphysema, asthma, rhinitis, eczema or allergy diagnosed by doctor (Neale B 2017); No treatment with medication for cholesterol, blood pressure, diabetes, or take exogenous hormones (Neale B 2017); Number of self-reported non-cancer illnesses (Neale B 2017); Number of treatments or medications taken (Neale B 2017); Past tobacco smoking (Neale B 2017); Self-reported heart attack or myocardial infarction (Neale B 2017); Self-reported hypertension (Neale B 2017); Self-reported hypothyroidism or myxoedema (Neale B 2017); Smoking status: previous (Neale B 2017); Systolic blood pressure (Neale B 2017); Taking other prescription medications (Neale B 2017); Treatment with atenolol (Neale B 2017); Treatment with blood pressure medication (Neale B 2017); Treatment with levothyroxine sodium (Neale B 2017); Treatment with thyroxine product (Neale B 2017); Trunk fat-free mass (Neale B 2017); Trunk predicted mass (Neale B 2017); Vascular or heart problems diagnosed by doctor: heart attack (Neale B 2017); Vascular or heart problems diagnosed by doctor: high blood pressure (Neale B 2017); Vascular or heart problems diagnosed by doctor: none of the above (Neale B 2017); Weight (Neale B 2017); Whole body fat-free mass (Neale B 2017); Whole body water mass (Neale B 2017); Coronary artery disease (Nelson CP 2017); Blood pressure (Levy D 2009); Blood pressure (Levy D 2009); Blood pressure (ICBP 2011); Diabetes mellitus type 1 (Barrett JC 2009); Diabetes mellitus type 1 (Plagnol V 2011); Eosinophils (Gudbjartsson DF 2009); Hypothyroidism (Eriksson N 2012); Coronary artery disease (van der Harst P 2018); Coronary artery disease (van der Harst P 2018);	Kynurenine (Shin S 2014);	NA	NA	12:111495518;12:111495518;12:111504033;12:111504033;12:111600134;12:111600134;12:111708458;12:111708458;12:111708458;12:111715197;12:111715197;12:111715197;12:111720125;12:111720125;12:111720125;12:111800258;12:111800258;12:111826477;12:111826477;12:111826477;12:111833788;12:111833788;12:111833788;12:111865049;12:111865049;12:111865049;12:111884608;12:111884608;12:111884608;12:111884608;12:111884608;12:111884608;12:111890233;12:111890233;12:111890233;12:111904371;12:111904371;12:111904371;12:111904371;12:111904371;12:111904371;12:111910219;12:111910219;12:111910219;12:111910219;12:111910219;12:111910219;12:111932800;12:111932800;12:111932800;12:111949394;12:111949394;12:111973358;12:111973358;12:111973358;12:111976776;12:111976776;12:111982813;12:111982813;12:111993886;12:111993886;12:112007756;12:112007756;12:112007756;12:112007756;12:112007756;12:112007756;12:112013937;12:112013937;12:112013941;12:112013941;12:112013944;12:112013944;12:112023067;12:112023067;12:112059557;12:112059557;12:112059557;12:112059557;12:112059557;12:112072424;12:112072424;12:112072424;12:112072424;12:112072424;12:112072424;12:112083162;12:112083162;12:112083162;12:112105502;12:112105502;12:112105502;12:112151742;12:112151742;12:112151742;12:112179471;12:112179471;12:112179471;12:112200150;12:112200150;12:112200150;12:112273499;12:112273499;12:112273499;12:112486818;12:112486818;12:112486818;12:112486818;12:112486818;12:112542639;12:112542639;12:112542639;12:112553032;12:112553032;12:112553032;12:112591686;12:112591686;12:112591686;12:112591686;12:112591686;12:112591686;12:112610714;12:112610714;12:112610714;12:112610714;12:112610714;12:112610714;12:112684221;12:112684221;12:112684221;12:112761777;12:112761777;12:112802224;12:112802224;12:112802224;12:112817521;12:112817521;12:112817521;12:112828628;12:112828628;12:112828628;12:112829103;12:112829103;12:112829103;12:112840766;12:112840766;12:112840766;12:112850727;12:112850727;12:112871372;12:112871372;12:112871372;12:112871372;12:112871372;12:112880634;12:112880634;12:112880634;12:112883476;12:112883476;12:112883476;12:112896840;12:112896840;12:112896840;12:112906415;12:112906415;12:112906415;12:112906415;12:112906415;12:113012149;12:113012149;12:113012149;	rs10849925;rs10849925;rs4378452;rs4378452;rs11065822;rs11065822;rs1265564;rs1265564;rs1265564;rs1265565;rs1265565;rs1265565;rs35466467;rs35466467;rs35466467;rs3809272;rs3809272;rs111338191;rs111338191;rs111338191;rs10774624;rs10774624;rs10774624;rs7310615;rs7310615;rs7310615;rs3184504;rs3184504;rs3184504;rs3184504;rs3184504;rs3184504;rs11348701;rs11348701;rs11348701;rs4766578;rs4766578;rs4766578;rs4766578;rs4766578;rs4766578;rs10774625;rs10774625;rs10774625;rs10774625;rs10774625;rs10774625;rs7137828;rs7137828;rs7137828;rs678436;rs678436;rs597808;rs597808;rs597808;rs648997;rs648997;rs629404;rs629404;rs593226;rs593226;rs653178;rs653178;rs653178;rs653178;rs653178;rs653178;rs61944391;rs61944391;rs61941261;rs61941261;rs61941262;rs61941262;rs11065961;rs11065961;rs11065979;rs11065979;rs11065979;rs11065979;rs11065979;rs11065987;rs11065987;rs11065987;rs11065987;rs11065987;rs11065987;rs11065991;rs11065991;rs11065991;rs565349424;rs565349424;rs565349424;rs847888;rs847888;rs847888;rs4766897;rs4766897;rs4766897;rs2013002;rs2013002;rs2013002;rs11513729;rs11513729;rs11513729;rs17696736;rs17696736;rs17696736;rs17696736;rs17696736;rs570920196;rs570920196;rs570920196;rs10850001;rs10850001;rs10850001;rs17630235;rs17630235;rs17630235;rs17630235;rs17630235;rs17630235;rs11066188;rs11066188;rs11066188;rs11066188;rs11066188;rs11066188;rs7953257;rs7953257;rs7953257;rs547587127;rs547587127;rs11066272;rs11066272;rs11066272;rs10850034;rs10850034;rs10850034;rs561660516;rs561660516;rs561660516;rs71445573;rs71445573;rs71445573;rs11066283;rs11066283;rs11066283;rs148549322;rs148549322;rs11066301;rs11066301;rs11066301;rs11066301;rs11066301;rs560413886;rs560413886;rs560413886;rs11066309;rs11066309;rs11066309;rs58235019;rs58235019;rs58235019;rs11066320;rs11066320;rs11066320;rs11066320;rs11066320;rs233701;rs233701;rs233701;	cholesterol;LDL_C;cholesterol;LDL_C;cholesterol;LDL_C;cholesterol;HDL_C;LDL_C;cholesterol;HDL_C;LDL_C;cholesterol;HDL_C;LDL_C;cholesterol;HDL_C;cholesterol;HDL_C;LDL_C;cholesterol;HDL_C;LDL_C;cholesterol;HDL_C;LDL_C;cholesterol;HDL;HDL_C;LDL;LDL_C;TC;cholesterol;HDL_C;LDL_C;cholesterol;HDL;HDL_C;LDL;LDL_C;TC;cholesterol;HDL;HDL_C;LDL;LDL_C;TC;cholesterol;HDL_C;LDL_C;cholesterol;LDL_C;cholesterol;HDL_C;LDL_C;cholesterol;LDL_C;cholesterol;LDL_C;cholesterol;LDL_C;cholesterol;HDL;HDL_C;LDL;LDL_C;TC;cholesterol;LDL_C;cholesterol;LDL_C;cholesterol;LDL_C;cholesterol;LDL_C;cholesterol;HDL;HDL_C;LDL_C;TC;cholesterol;HDL;HDL_C;LDL;LDL_C;TC;cholesterol;HDL_C;LDL_C;cholesterol;HDL_C;LDL_C;cholesterol;HDL_C;LDL_C;cholesterol;HDL_C;LDL_C;cholesterol;HDL_C;LDL_C;cholesterol;HDL_C;LDL_C;cholesterol;HDL_C;LDL;LDL_C;TC;cholesterol;HDL_C;LDL_C;cholesterol;HDL_C;LDL_C;cholesterol;HDL;HDL_C;LDL;LDL_C;TC;cholesterol;HDL;HDL_C;LDL;LDL_C;TC;cholesterol;HDL_C;LDL_C;cholesterol;LDL_C;cholesterol;HDL_C;LDL_C;cholesterol;HDL_C;LDL_C;cholesterol;HDL_C;LDL_C;cholesterol;HDL_C;LDL_C;cholesterol;HDL_C;LDL_C;cholesterol;LDL_C;cholesterol;HDL_C;LDL;LDL_C;TC;cholesterol;HDL_C;LDL_C;cholesterol;HDL_C;LDL_C;cholesterol;HDL_C;LDL_C;cholesterol;HDL_C;LDL;LDL_C;TC;cholesterol;HDL_C;LDL_C;	UKBB;UKBB;UKBB;UKBB;UKBB;UKBB;UKBB;UKBB;UKBB;UKBB;UKBB;UKBB;UKBB;UKBB;UKBB;UKBB;UKBB;UKBB;UKBB;UKBB;UKBB;UKBB;UKBB;UKBB;UKBB;UKBB;UKBB;Willer_et_al_2013;UKBB;Willer_et_al_2013;UKBB;Willer_et_al_2013;UKBB;UKBB;UKBB;UKBB;Willer_et_al_2013;UKBB;Willer_et_al_2013;UKBB;Willer_et_al_2013;UKBB;Willer_et_al_2013;UKBB;Willer_et_al_2013;UKBB;Willer_et_al_2013;UKBB;UKBB;UKBB;UKBB;UKBB;UKBB;UKBB;UKBB;UKBB;UKBB;UKBB;UKBB;UKBB;UKBB;UKBB;Willer_et_al_2013;UKBB;Willer_et_al_2013;UKBB;Willer_et_al_2013;UKBB;UKBB;UKBB;UKBB;UKBB;UKBB;UKBB;UKBB;UKBB;Willer_et_al_2013;UKBB;UKBB;Willer_et_al_2013;UKBB;Willer_et_al_2013;UKBB;Willer_et_al_2013;UKBB;Willer_et_al_2013;UKBB;UKBB;UKBB;UKBB;UKBB;UKBB;UKBB;UKBB;UKBB;UKBB;UKBB;UKBB;UKBB;UKBB;UKBB;UKBB;UKBB;UKBB;UKBB;UKBB;Willer_et_al_2013;UKBB;Willer_et_al_2013;UKBB;UKBB;UKBB;UKBB;UKBB;UKBB;UKBB;Willer_et_al_2013;UKBB;Willer_et_al_2013;UKBB;Willer_et_al_2013;UKBB;Willer_et_al_2013;UKBB;Willer_et_al_2013;UKBB;Willer_et_al_2013;UKBB;UKBB;UKBB;UKBB;UKBB;UKBB;UKBB;UKBB;UKBB;UKBB;UKBB;UKBB;UKBB;UKBB;UKBB;UKBB;UKBB;UKBB;UKBB;UKBB;UKBB;UKBB;UKBB;UKBB;Willer_et_al_2013;UKBB;Willer_et_al_2013;UKBB;UKBB;UKBB;UKBB;UKBB;UKBB;UKBB;UKBB;UKBB;UKBB;UKBB;Willer_et_al_2013;UKBB;Willer_et_al_2013;UKBB;UKBB;UKBB;	12:112007756;12:112871372	rs653178;rs11066301	111466567;111569952;111569952;112007756;112007756;112007756;112007756;111885310;112007756;112007756;111716376;111885310;112115228;111472415;112049014;	rs4766578;rs653178;rs653178;rs653178;rs653178;rs653178;rs653178;rs72650673;rs653178;rs653178;rs1265566;rs72650673;rs10850001;rs10774625;rs17696736;	HDL_cholesterol;LDL_cholesterol;Total_cholesterol_levels;Cholesterol;HDL_cholesterol;LDL_cholesterol;Albumin;HDL_cholesterol;Apolipoprotein_A;Apolipoprotein_B;HDL_cholesterol;Apolipoprotein_A;Estimated_glomerular_filtration_rate;Estimated_glomerular_filtration_rate;Estimated_glomerular_filtration_rate;	Klarin_et_al.;Klarin_et_al.;Klarin_et_al.;Sinnott-Armstrong_et_al.;Sinnott-Armstrong_et_al.;Sinnott-Armstrong_et_al.;Sinnott-Armstrong_et_al.;Sinnott-Armstrong_et_al.;Sinnott-Armstrong_et_al.;Sinnott-Armstrong_et_al.;Sinnott-Armstrong_et_al.;Sinnott-Armstrong_et_al.;Wuttke_et_al.;Wuttke_et_al.;Wuttke_et_al.;
12_12	12	111208458	113604903	L-LDL-L	111884608	12:111884608:C:T	rs3184504	t	c	0.4506	-0.0303874	0.00409079	1.1e-13	12.96	33	0.2188	No	SH2B3	SH2B3	Biology	62	ApoA1;EstC;FAw6;FreeC;HDL2-C;HDL3-C;HDL-C;HDL-D;IDL-C;IDL-CE;IDL-C_percent;IDL-FC;IDL-FC_percent;IDL-L;IDL-P;IDL-PL;IDL-TG_percent;LA;LDL-C;L-HDL-FC_percent;L-LDL-C;L-LDL-CE;L-LDL-CE_percent;L-LDL-C_percent;L-LDL-FC;L-LDL-L;L-LDL-P;L-LDL-PL;M-HDL-FC_percent;M-LDL-C;M-LDL-CE;M-LDL-CE_percent;M-LDL-C_percent;M-LDL-FC;M-LDL-L;M-LDL-P;M-LDL-PL;PC;PUFA;Serum-C;S-LDL-C;S-LDL-CE;S-LDL-CE_percent;S-LDL-C_percent;S-LDL-FC;S-LDL-L;S-LDL-P;S-LDL-PL;SM;TotCho;TotFA;TotPG;XL-HDL-C;XL-HDL-CE;XL-HDL-FC;XL-HDL-FC_percent;XL-HDL-L;XL-HDL-P;XL-HDL-PL;XS-VLDL-FC;XS-VLDL-FC_percent;XS-VLDL-PL;	1	region_12_12_locus_1	missense_variant	NA	NA	NA	AUTOIMMUNE (p=3.74369e-88); AUTOIMMUNE_NONTHYROID (p=3.74369e-88); AUTOIMMUNE_NONTHYROID_STRICT (p=3.74369e-88); COPD_ASTHMA_INFECTIONS (p=2.26819e-08); D3_ANAEMIA_B12_DEF (p=3.04789e-09); DM_KETOACIDOSIS (p=2.71225e-10); DM_PERIPHATHERO (p=2.39668e-08); E4_DM1 (p=1.87672e-21); E4_DM1KETO (p=5.62691e-09); E4_DM1NASCOMP (p=2.88204e-18); E4_DM1NOCOMP (p=1.24595e-24); E4_DM1OPTH (p=1.50141e-15); E4_DM1REN (p=1.82423e-08); E4_DMNAS (p=1.10489e-08); E4_ENDONUTRMET (p=2.50957e-21); E4_HYTHYNAS (p=5.95114e-55); E4_HYTHY_AI_STRICT (p=2.66073e-72); E4_HYTHY_AI_STRICT_PURCH (p=1.13999e-59); E4_THYROID (p=2.68473e-42); FG_CEREBVASC (p=7.98877e-10); FG_CVD (p=2.06158e-18); FG_DISVEINLYMPH (p=6.1e-10); FG_DOAAC (p=9.77462e-14); FG_HYPERTENSION (p=1.87802e-28); FG_OTHHEART (p=5.08358e-10); H7_RETINALDISOTH (p=6.45461e-09); H7_RETINOPATHYDIAB (p=2.36701e-08); HYPOTHYROIDISM (p=6.24022e-43); HYPOTHY_LEVOTHY (p=1.0193e-42); HYPOTHY_PURCHASE (p=1.0193e-42); HYPOTHY_REIMB (p=2.14437e-28); HYPOT_THYRO_INCL (p=1.66955e-56); I9_CHD (p=8.64311e-10); I9_CORATHER (p=3.71706e-11); I9_CVD (p=8.5763e-16); I9_CVD_HARD (p=4.03088e-13); I9_HEARTFAIL_AND_ANTIHYPERT (p=1.57739e-08); I9_HYPERTENSION (p=1.86252e-28); I9_HYPTENS (p=1.70177e-28); I9_HYPTENSESS (p=7.83249e-24); I9_IHD (p=1.32581e-09); I9_ISCHHEART (p=3.28103e-09); I9_REVASC (p=1.58216e-09); J10_SINUSITIS (p=7.73143e-09); J10_UPPERINFEC (p=6.67114e-12); K11_COELIAC (p=5.17011e-12); K11_REIMB_202 (p=1.23225e-20); M13_POLYARTHROPATHIES (p=2.12569e-11); M13_RHEUMA (p=6.11646e-12); M13_RHEUMA_INCLAVO (p=1.56892e-15); PULM_INFECTIONS (p=2.26819e-08); RHEUMA_NOS (p=1.63286e-08); RHEUMA_OTHER_WIDE (p=4.87697e-09); RHEUMA_SEROPOS (p=4.00867e-11); RHEUMA_SEROPOS_OTH (p=1.16842e-11); RHEUMA_SEROPOS_WIDE (p=6.27191e-11); RX_ANTIHYP (p=5.16416e-26); RX_CROHN_2NDLINE (p=8.12456e-19); T1D_STRICT1 (p=4.16908e-08); T1D_WIDE (p=1.11712e-19); T1D_WIDE1 (p=5.29907e-21);	Basophil count (Astle W 2016); Eosinophil count (Astle W 2016); Eosinophil percentage of granulocytes (Astle W 2016); Eosinophil percentage of white cells (Astle W 2016); Granulocyte count (Astle W 2016); Hematocrit (Astle W 2016); Hemoglobin concentration (Astle W 2016); High light scatter percentage of red cells (Astle W 2016); High light scatter reticulocyte count (Astle W 2016); Immature fraction of reticulocytes (Astle W 2016); Lymphocyte count (Astle W 2016); Lymphocyte percentage of white cells (Astle W 2016); Monocyte count (Astle W 2016); Myeloid white cell count (Astle W 2016); Neutrophil count (Astle W 2016); Neutrophil percentage of granulocytes (Astle W 2016); Neutrophil percentage of white cells (Astle W 2016); Platelet count (Astle W 2016); Plateletcrit (Astle W 2016); Red blood cell count (Astle W 2016); Reticulocyte count (Astle W 2016); Reticulocyte fraction of red cells (Astle W 2016); Sum basophil neutrophil counts (Astle W 2016); Sum eosinophil basophil counts (Astle W 2016); Sum neutrophil eosinophil counts (Astle W 2016); White blood cell count (Astle W 2016); Diastolic blood pressure (BPExome 2016); Hypertension (BPExome 2016); Coronary artery disease (CARDIoGRAMplusC4D 2013); Coronary artery disease (CARDIoGRAMplusC4D 2015); Myocardial infarction (CARDIoGRAMplusC4D 2015); log eGFR cystatin C (CKDGen 2016); Maternal effects on offspring birthweight (EGGC 2018); Body mass index (GIANT 2018); Body mass index (GIANT 2018); High density lipoprotein (GLGC 2013); Low density lipoprotein (GLGC 2013); Low density lipoprotein (GLGC 2010); Total cholesterol (GLGC 2013); Total cholesterol (GLGC 2010); Blood eosinophil count (Gudbjartsson DF 2009); Celiac disease (Dubois PC 2010); Celiac disease (Zhernakova A 2011); Celiac disease (Trynka 2011); Coronary artery disease (Soranzo N 2009); Coronary artery disease (CARDIoGRAMplusC4D 2013); Coronary artery disease age 50 (CARDIoGRAMplusC4D 2013); Cystatin C in serum (CKDGen 2010); Diastolic blood pressure (Levy D 2009); Diastolic blood pressure (Fox 2011); Diastolic blood pressure (Wain LV 2011); Diastolic blood pressure (ICBP 2011); Diastolic blood pressure (CARDIoGRAMplusC4D 2013); Eosinophil count (Gudbjartsson DF 2009); Gene expression of CUX2 in prefrontal cortex (ICBP 2011); Gene expression of CUX2 in visual cortex (ICBP 2011); Generalized vitiligo (Jin Y 2012); Hematocrit Hct (Ganesh SK 2009); Hematocrit Hct (van der Harst P 2012); Hemoglobin Hb (Ganesh SK 2009); Hemoglobin Hb (Gieger C 2011); Hemoglobin Hb (van der Harst P 2012); Hypertension (Lettre G 2011); Hypothyroidism (Eriksson N 2012); Juvenile idiopathic arthritis including oligoarticular and rheumatoid factor negative polyarticular JIA (Hinks 2013); LDL cholesterol (GLGC 2010); LDL cholesterol (Asselbergs 2012); LDL cholesterol (CARDIoGRAMplusC4D 2013); Lymphocyte count (Gudbjartsson DF 2009); Mean arterial pressure (Wain LV 2011); Myocardial infarction (Soranzo N 2009); Plasma Beta 2 microglobulin levels (Tin A 2013); Platelet count PLT (Gudbjartsson DF 2009); Platelet count PLT (Soranzo N 2009); Platelet count PLT (Gieger C 2011); Primary biliary cirrhosis (Liu 2012); Primary sclerosing cholangitis (Liu 2013); Red blood cell count RBC (Gieger C 2011); Red blood cell count RBC (van der Harst P 2012); Retinal venular caliber (Ikram MK 2010); Rheumatoid arthritis and celiac disease (Zhernakova A 2011); Selective immunoglobulin A deficiency IgAD (Ferreira RC 2010); Serum urate (GUGC 2012); Soluble intercellular adhesion molecule 1 ICAM 1 (Pare G 2011); Systolic blood pressure (Levy D 2009); Systolic blood pressure (Fox 2011); Systolic blood pressure (Wain LV 2011); Systolic blood pressure (ICBP 2011); Systolic blood pressure (CARDIoGRAMplusC4D 2013); Systolic blood pressure and diastolic blood pressure (Ganesh SK 2009); Total cholesterol (GLGC 2010); Total cholesterol (Asselbergs 2012); Total cholesterol (CARDIoGRAMplusC4D 2013); Type 1 diabetes (Barrett JC 2009); Type 1 diabetes (Plagnol V 2011); Type 1 diabetes (Bradfield JP 2011); Serum urate (GUGC 2012); Coronary artery disease (Howson JMM 2017); Coronary artery disease (Howson JMM 2017); Diastolic blood pressure (ICBP 2011); Systolic blood pressure (ICBP 2011); Primary sclerosing cholangitis (Ji S 2017); Beta 2 microglubulin plasma levels (Tin A 2013); Blood metabolite levels (Shin SY 2014); Colorectal cancer (Schumacher FR 2015); Colorectal or endometrial cancer (Cheng TH 2015); Coronary artery disease (CARDIoGRAMplusC4D 2015); Coronary artery disease (van der Harst P 2018); Diastolic blood pressure (Levy D 2009); Diastolic blood pressure (ICBP 2011); Diastolic blood pressure (Kato N 2015); Diastolic blood pressure (Wain LV 2017); Eosinophil counts (Gudbjartsson DF 2009); Fibrinogen levels (de Vries PS 2017); Granulocyte count (Astle W 2016); Hematocrit (Astle W 2016); Hemoglobin concentration (Astle W 2016); Hemoglobin levels (van Rooij FJA 2016); Hypothyroidism (Eriksson N 2012); Inflammatory bowel disease (IBDGC 2015); Lymphocyte counts (Astle W 2016); Myeloid white cell count (Astle W 2016); Neutrophil count (Astle W 2016); Platelet count (Astle W 2016); Platelet counts (Gieger C 2011); Platelet counts (Shameer K 2013); Plateletcrit (Astle W 2016); Primary sclerosing cholangitis (Ji S 2017); Red blood cell count (Astle W 2016); Red blood cell traits (van der Harst P 2012); Reticulocyte count (Astle W 2016); Sum basophil neutrophil counts (Astle W 2016); Sum neutrophil eosinophil counts (Astle W 2016); Systolic blood pressure (Levy D 2009); Systolic blood pressure (Wain LV 2017); Tonsillectomy (Pickrell JK 2016); Tonsillectomy (Tian C 2017); Type 1 diabetes (Barrett JC 2009); Type 1 diabetes autoantibodies (Plagnol V 2011); White blood cell count (Astle W 2016); Acute myocardial infarction (Neale B 2017); Arm fat-free mass left (Neale B 2017); Arm fat-free mass right (Neale B 2017); Arm predicted mass left (Neale B 2017); Arm predicted mass right (Neale B 2017); Basal metabolic rate (Neale B 2017); Birth weight (Neale B 2017); Birth weight of first child (Neale B 2017); Comparative height size at age 10 (Neale B 2017); Diastolic blood pressure (Neale B 2017); Hayfever, allergic rhinitis or eczema (Neale B 2017); Height (Neale B 2017); Hip circumference (Neale B 2017); Illnesses of father: heart disease (Neale B 2017); Illnesses of siblings: high blood pressure (Neale B 2017); Illnesses of siblings: none of the above, group 1 (Neale B 2017); Impedance of arm left (Neale B 2017); Impedance of arm right (Neale B 2017); Impedance of leg right (Neale B 2017); Impedance of whole body (Neale B 2017); Leg fat-free mass left (Neale B 2017); Leg fat-free mass right (Neale B 2017); Leg predicted mass left (Neale B 2017); Leg predicted mass right (Neale B 2017); Mean time to correctly identify matches (Neale B 2017); Medication for cholesterol, blood pressure or diabetes: blood pressure medication (Neale B 2017); Medication for cholesterol, blood pressure or diabetes: none of the above (Neale B 2017); No blood clot, bronchitis, emphysema, asthma, rhinitis, eczema or allergy diagnosed by doctor (Neale B 2017); No treatment with medication for cholesterol, blood pressure, diabetes, or take exogenous hormones (Neale B 2017); Number of self-reported non-cancer illnesses (Neale B 2017); Number of treatments or medications taken (Neale B 2017); Past tobacco smoking (Neale B 2017); Self-reported heart attack or myocardial infarction (Neale B 2017); Self-reported hypertension (Neale B 2017); Self-reported hypothyroidism or myxoedema (Neale B 2017); Smoking status: previous (Neale B 2017); Systolic blood pressure (Neale B 2017); Taking other prescription medications (Neale B 2017); Treatment with atenolol (Neale B 2017); Treatment with blood pressure medication (Neale B 2017); Treatment with levothyroxine sodium (Neale B 2017); Treatment with thyroxine product (Neale B 2017); Trunk fat-free mass (Neale B 2017); Trunk predicted mass (Neale B 2017); Vascular or heart problems diagnosed by doctor: heart attack (Neale B 2017); Vascular or heart problems diagnosed by doctor: high blood pressure (Neale B 2017); Vascular or heart problems diagnosed by doctor: none of the above (Neale B 2017); Weight (Neale B 2017); Whole body fat-free mass (Neale B 2017); Whole body water mass (Neale B 2017); Coronary artery disease (Nelson CP 2017); Blood pressure (Levy D 2009); Blood pressure (Levy D 2009); Blood pressure (ICBP 2011); Diabetes mellitus type 1 (Barrett JC 2009); Diabetes mellitus type 1 (Plagnol V 2011); Eosinophils (Gudbjartsson DF 2009); Hypothyroidism (Eriksson N 2012); Coronary artery disease (van der Harst P 2018); Coronary artery disease (van der Harst P 2018);	Kynurenine (Shin S 2014);	NA	NA	12:111495518;12:111495518;12:111504033;12:111504033;12:111600134;12:111600134;12:111708458;12:111708458;12:111708458;12:111715197;12:111715197;12:111715197;12:111720125;12:111720125;12:111720125;12:111800258;12:111800258;12:111826477;12:111826477;12:111826477;12:111833788;12:111833788;12:111833788;12:111865049;12:111865049;12:111865049;12:111884608;12:111884608;12:111884608;12:111884608;12:111884608;12:111884608;12:111890233;12:111890233;12:111890233;12:111904371;12:111904371;12:111904371;12:111904371;12:111904371;12:111904371;12:111910219;12:111910219;12:111910219;12:111910219;12:111910219;12:111910219;12:111932800;12:111932800;12:111932800;12:111949394;12:111949394;12:111973358;12:111973358;12:111973358;12:111976776;12:111976776;12:111982813;12:111982813;12:111993886;12:111993886;12:112007756;12:112007756;12:112007756;12:112007756;12:112007756;12:112007756;12:112013937;12:112013937;12:112013941;12:112013941;12:112013944;12:112013944;12:112023067;12:112023067;12:112059557;12:112059557;12:112059557;12:112059557;12:112059557;12:112072424;12:112072424;12:112072424;12:112072424;12:112072424;12:112072424;12:112083162;12:112083162;12:112083162;12:112105502;12:112105502;12:112105502;12:112151742;12:112151742;12:112151742;12:112179471;12:112179471;12:112179471;12:112200150;12:112200150;12:112200150;12:112273499;12:112273499;12:112273499;12:112486818;12:112486818;12:112486818;12:112486818;12:112486818;12:112542639;12:112542639;12:112542639;12:112553032;12:112553032;12:112553032;12:112591686;12:112591686;12:112591686;12:112591686;12:112591686;12:112591686;12:112610714;12:112610714;12:112610714;12:112610714;12:112610714;12:112610714;12:112684221;12:112684221;12:112684221;12:112761777;12:112761777;12:112802224;12:112802224;12:112802224;12:112817521;12:112817521;12:112817521;12:112828628;12:112828628;12:112828628;12:112829103;12:112829103;12:112829103;12:112840766;12:112840766;12:112840766;12:112850727;12:112850727;12:112871372;12:112871372;12:112871372;12:112871372;12:112871372;12:112880634;12:112880634;12:112880634;12:112883476;12:112883476;12:112883476;12:112896840;12:112896840;12:112896840;12:112906415;12:112906415;12:112906415;12:112906415;12:112906415;12:113012149;12:113012149;12:113012149;	rs10849925;rs10849925;rs4378452;rs4378452;rs11065822;rs11065822;rs1265564;rs1265564;rs1265564;rs1265565;rs1265565;rs1265565;rs35466467;rs35466467;rs35466467;rs3809272;rs3809272;rs111338191;rs111338191;rs111338191;rs10774624;rs10774624;rs10774624;rs7310615;rs7310615;rs7310615;rs3184504;rs3184504;rs3184504;rs3184504;rs3184504;rs3184504;rs11348701;rs11348701;rs11348701;rs4766578;rs4766578;rs4766578;rs4766578;rs4766578;rs4766578;rs10774625;rs10774625;rs10774625;rs10774625;rs10774625;rs10774625;rs7137828;rs7137828;rs7137828;rs678436;rs678436;rs597808;rs597808;rs597808;rs648997;rs648997;rs629404;rs629404;rs593226;rs593226;rs653178;rs653178;rs653178;rs653178;rs653178;rs653178;rs61944391;rs61944391;rs61941261;rs61941261;rs61941262;rs61941262;rs11065961;rs11065961;rs11065979;rs11065979;rs11065979;rs11065979;rs11065979;rs11065987;rs11065987;rs11065987;rs11065987;rs11065987;rs11065987;rs11065991;rs11065991;rs11065991;rs565349424;rs565349424;rs565349424;rs847888;rs847888;rs847888;rs4766897;rs4766897;rs4766897;rs2013002;rs2013002;rs2013002;rs11513729;rs11513729;rs11513729;rs17696736;rs17696736;rs17696736;rs17696736;rs17696736;rs570920196;rs570920196;rs570920196;rs10850001;rs10850001;rs10850001;rs17630235;rs17630235;rs17630235;rs17630235;rs17630235;rs17630235;rs11066188;rs11066188;rs11066188;rs11066188;rs11066188;rs11066188;rs7953257;rs7953257;rs7953257;rs547587127;rs547587127;rs11066272;rs11066272;rs11066272;rs10850034;rs10850034;rs10850034;rs561660516;rs561660516;rs561660516;rs71445573;rs71445573;rs71445573;rs11066283;rs11066283;rs11066283;rs148549322;rs148549322;rs11066301;rs11066301;rs11066301;rs11066301;rs11066301;rs560413886;rs560413886;rs560413886;rs11066309;rs11066309;rs11066309;rs58235019;rs58235019;rs58235019;rs11066320;rs11066320;rs11066320;rs11066320;rs11066320;rs233701;rs233701;rs233701;	cholesterol;LDL_C;cholesterol;LDL_C;cholesterol;LDL_C;cholesterol;HDL_C;LDL_C;cholesterol;HDL_C;LDL_C;cholesterol;HDL_C;LDL_C;cholesterol;HDL_C;cholesterol;HDL_C;LDL_C;cholesterol;HDL_C;LDL_C;cholesterol;HDL_C;LDL_C;cholesterol;HDL;HDL_C;LDL;LDL_C;TC;cholesterol;HDL_C;LDL_C;cholesterol;HDL;HDL_C;LDL;LDL_C;TC;cholesterol;HDL;HDL_C;LDL;LDL_C;TC;cholesterol;HDL_C;LDL_C;cholesterol;LDL_C;cholesterol;HDL_C;LDL_C;cholesterol;LDL_C;cholesterol;LDL_C;cholesterol;LDL_C;cholesterol;HDL;HDL_C;LDL;LDL_C;TC;cholesterol;LDL_C;cholesterol;LDL_C;cholesterol;LDL_C;cholesterol;LDL_C;cholesterol;HDL;HDL_C;LDL_C;TC;cholesterol;HDL;HDL_C;LDL;LDL_C;TC;cholesterol;HDL_C;LDL_C;cholesterol;HDL_C;LDL_C;cholesterol;HDL_C;LDL_C;cholesterol;HDL_C;LDL_C;cholesterol;HDL_C;LDL_C;cholesterol;HDL_C;LDL_C;cholesterol;HDL_C;LDL;LDL_C;TC;cholesterol;HDL_C;LDL_C;cholesterol;HDL_C;LDL_C;cholesterol;HDL;HDL_C;LDL;LDL_C;TC;cholesterol;HDL;HDL_C;LDL;LDL_C;TC;cholesterol;HDL_C;LDL_C;cholesterol;LDL_C;cholesterol;HDL_C;LDL_C;cholesterol;HDL_C;LDL_C;cholesterol;HDL_C;LDL_C;cholesterol;HDL_C;LDL_C;cholesterol;HDL_C;LDL_C;cholesterol;LDL_C;cholesterol;HDL_C;LDL;LDL_C;TC;cholesterol;HDL_C;LDL_C;cholesterol;HDL_C;LDL_C;cholesterol;HDL_C;LDL_C;cholesterol;HDL_C;LDL;LDL_C;TC;cholesterol;HDL_C;LDL_C;	UKBB;UKBB;UKBB;UKBB;UKBB;UKBB;UKBB;UKBB;UKBB;UKBB;UKBB;UKBB;UKBB;UKBB;UKBB;UKBB;UKBB;UKBB;UKBB;UKBB;UKBB;UKBB;UKBB;UKBB;UKBB;UKBB;UKBB;Willer_et_al_2013;UKBB;Willer_et_al_2013;UKBB;Willer_et_al_2013;UKBB;UKBB;UKBB;UKBB;Willer_et_al_2013;UKBB;Willer_et_al_2013;UKBB;Willer_et_al_2013;UKBB;Willer_et_al_2013;UKBB;Willer_et_al_2013;UKBB;Willer_et_al_2013;UKBB;UKBB;UKBB;UKBB;UKBB;UKBB;UKBB;UKBB;UKBB;UKBB;UKBB;UKBB;UKBB;UKBB;UKBB;Willer_et_al_2013;UKBB;Willer_et_al_2013;UKBB;Willer_et_al_2013;UKBB;UKBB;UKBB;UKBB;UKBB;UKBB;UKBB;UKBB;UKBB;Willer_et_al_2013;UKBB;UKBB;Willer_et_al_2013;UKBB;Willer_et_al_2013;UKBB;Willer_et_al_2013;UKBB;Willer_et_al_2013;UKBB;UKBB;UKBB;UKBB;UKBB;UKBB;UKBB;UKBB;UKBB;UKBB;UKBB;UKBB;UKBB;UKBB;UKBB;UKBB;UKBB;UKBB;UKBB;UKBB;Willer_et_al_2013;UKBB;Willer_et_al_2013;UKBB;UKBB;UKBB;UKBB;UKBB;UKBB;UKBB;Willer_et_al_2013;UKBB;Willer_et_al_2013;UKBB;Willer_et_al_2013;UKBB;Willer_et_al_2013;UKBB;Willer_et_al_2013;UKBB;Willer_et_al_2013;UKBB;UKBB;UKBB;UKBB;UKBB;UKBB;UKBB;UKBB;UKBB;UKBB;UKBB;UKBB;UKBB;UKBB;UKBB;UKBB;UKBB;UKBB;UKBB;UKBB;UKBB;UKBB;UKBB;UKBB;Willer_et_al_2013;UKBB;Willer_et_al_2013;UKBB;UKBB;UKBB;UKBB;UKBB;UKBB;UKBB;UKBB;UKBB;UKBB;UKBB;Willer_et_al_2013;UKBB;Willer_et_al_2013;UKBB;UKBB;UKBB;	12:112007756;12:112871372	rs653178;rs11066301	111466567;111569952;111569952;112007756;112007756;112007756;112007756;111885310;112007756;112007756;111716376;111885310;112115228;111472415;112049014;	rs4766578;rs653178;rs653178;rs653178;rs653178;rs653178;rs653178;rs72650673;rs653178;rs653178;rs1265566;rs72650673;rs10850001;rs10774625;rs17696736;	HDL_cholesterol;LDL_cholesterol;Total_cholesterol_levels;Cholesterol;HDL_cholesterol;LDL_cholesterol;Albumin;HDL_cholesterol;Apolipoprotein_A;Apolipoprotein_B;HDL_cholesterol;Apolipoprotein_A;Estimated_glomerular_filtration_rate;Estimated_glomerular_filtration_rate;Estimated_glomerular_filtration_rate;	Klarin_et_al.;Klarin_et_al.;Klarin_et_al.;Sinnott-Armstrong_et_al.;Sinnott-Armstrong_et_al.;Sinnott-Armstrong_et_al.;Sinnott-Armstrong_et_al.;Sinnott-Armstrong_et_al.;Sinnott-Armstrong_et_al.;Sinnott-Armstrong_et_al.;Sinnott-Armstrong_et_al.;Sinnott-Armstrong_et_al.;Wuttke_et_al.;Wuttke_et_al.;Wuttke_et_al.;
12_12	12	111208458	113604903	M-LDL-L	111884608	12:111884608:C:T	rs3184504	t	c	0.4505	-0.0302104	0.00409488	1.612e-13	12.79	33	0.1594	No	SH2B3	SH2B3	Biology	62	ApoA1;EstC;FAw6;FreeC;HDL2-C;HDL3-C;HDL-C;HDL-D;IDL-C;IDL-CE;IDL-C_percent;IDL-FC;IDL-FC_percent;IDL-L;IDL-P;IDL-PL;IDL-TG_percent;LA;LDL-C;L-HDL-FC_percent;L-LDL-C;L-LDL-CE;L-LDL-CE_percent;L-LDL-C_percent;L-LDL-FC;L-LDL-L;L-LDL-P;L-LDL-PL;M-HDL-FC_percent;M-LDL-C;M-LDL-CE;M-LDL-CE_percent;M-LDL-C_percent;M-LDL-FC;M-LDL-L;M-LDL-P;M-LDL-PL;PC;PUFA;Serum-C;S-LDL-C;S-LDL-CE;S-LDL-CE_percent;S-LDL-C_percent;S-LDL-FC;S-LDL-L;S-LDL-P;S-LDL-PL;SM;TotCho;TotFA;TotPG;XL-HDL-C;XL-HDL-CE;XL-HDL-FC;XL-HDL-FC_percent;XL-HDL-L;XL-HDL-P;XL-HDL-PL;XS-VLDL-FC;XS-VLDL-FC_percent;XS-VLDL-PL;	1	region_12_12_locus_1	missense_variant	NA	NA	NA	AUTOIMMUNE (p=3.74369e-88); AUTOIMMUNE_NONTHYROID (p=3.74369e-88); AUTOIMMUNE_NONTHYROID_STRICT (p=3.74369e-88); COPD_ASTHMA_INFECTIONS (p=2.26819e-08); D3_ANAEMIA_B12_DEF (p=3.04789e-09); DM_KETOACIDOSIS (p=2.71225e-10); DM_PERIPHATHERO (p=2.39668e-08); E4_DM1 (p=1.87672e-21); E4_DM1KETO (p=5.62691e-09); E4_DM1NASCOMP (p=2.88204e-18); E4_DM1NOCOMP (p=1.24595e-24); E4_DM1OPTH (p=1.50141e-15); E4_DM1REN (p=1.82423e-08); E4_DMNAS (p=1.10489e-08); E4_ENDONUTRMET (p=2.50957e-21); E4_HYTHYNAS (p=5.95114e-55); E4_HYTHY_AI_STRICT (p=2.66073e-72); E4_HYTHY_AI_STRICT_PURCH (p=1.13999e-59); E4_THYROID (p=2.68473e-42); FG_CEREBVASC (p=7.98877e-10); FG_CVD (p=2.06158e-18); FG_DISVEINLYMPH (p=6.1e-10); FG_DOAAC (p=9.77462e-14); FG_HYPERTENSION (p=1.87802e-28); FG_OTHHEART (p=5.08358e-10); H7_RETINALDISOTH (p=6.45461e-09); H7_RETINOPATHYDIAB (p=2.36701e-08); HYPOTHYROIDISM (p=6.24022e-43); HYPOTHY_LEVOTHY (p=1.0193e-42); HYPOTHY_PURCHASE (p=1.0193e-42); HYPOTHY_REIMB (p=2.14437e-28); HYPOT_THYRO_INCL (p=1.66955e-56); I9_CHD (p=8.64311e-10); I9_CORATHER (p=3.71706e-11); I9_CVD (p=8.5763e-16); I9_CVD_HARD (p=4.03088e-13); I9_HEARTFAIL_AND_ANTIHYPERT (p=1.57739e-08); I9_HYPERTENSION (p=1.86252e-28); I9_HYPTENS (p=1.70177e-28); I9_HYPTENSESS (p=7.83249e-24); I9_IHD (p=1.32581e-09); I9_ISCHHEART (p=3.28103e-09); I9_REVASC (p=1.58216e-09); J10_SINUSITIS (p=7.73143e-09); J10_UPPERINFEC (p=6.67114e-12); K11_COELIAC (p=5.17011e-12); K11_REIMB_202 (p=1.23225e-20); M13_POLYARTHROPATHIES (p=2.12569e-11); M13_RHEUMA (p=6.11646e-12); M13_RHEUMA_INCLAVO (p=1.56892e-15); PULM_INFECTIONS (p=2.26819e-08); RHEUMA_NOS (p=1.63286e-08); RHEUMA_OTHER_WIDE (p=4.87697e-09); RHEUMA_SEROPOS (p=4.00867e-11); RHEUMA_SEROPOS_OTH (p=1.16842e-11); RHEUMA_SEROPOS_WIDE (p=6.27191e-11); RX_ANTIHYP (p=5.16416e-26); RX_CROHN_2NDLINE (p=8.12456e-19); T1D_STRICT1 (p=4.16908e-08); T1D_WIDE (p=1.11712e-19); T1D_WIDE1 (p=5.29907e-21);	Basophil count (Astle W 2016); Eosinophil count (Astle W 2016); Eosinophil percentage of granulocytes (Astle W 2016); Eosinophil percentage of white cells (Astle W 2016); Granulocyte count (Astle W 2016); Hematocrit (Astle W 2016); Hemoglobin concentration (Astle W 2016); High light scatter percentage of red cells (Astle W 2016); High light scatter reticulocyte count (Astle W 2016); Immature fraction of reticulocytes (Astle W 2016); Lymphocyte count (Astle W 2016); Lymphocyte percentage of white cells (Astle W 2016); Monocyte count (Astle W 2016); Myeloid white cell count (Astle W 2016); Neutrophil count (Astle W 2016); Neutrophil percentage of granulocytes (Astle W 2016); Neutrophil percentage of white cells (Astle W 2016); Platelet count (Astle W 2016); Plateletcrit (Astle W 2016); Red blood cell count (Astle W 2016); Reticulocyte count (Astle W 2016); Reticulocyte fraction of red cells (Astle W 2016); Sum basophil neutrophil counts (Astle W 2016); Sum eosinophil basophil counts (Astle W 2016); Sum neutrophil eosinophil counts (Astle W 2016); White blood cell count (Astle W 2016); Diastolic blood pressure (BPExome 2016); Hypertension (BPExome 2016); Coronary artery disease (CARDIoGRAMplusC4D 2013); Coronary artery disease (CARDIoGRAMplusC4D 2015); Myocardial infarction (CARDIoGRAMplusC4D 2015); log eGFR cystatin C (CKDGen 2016); Maternal effects on offspring birthweight (EGGC 2018); Body mass index (GIANT 2018); Body mass index (GIANT 2018); High density lipoprotein (GLGC 2013); Low density lipoprotein (GLGC 2013); Low density lipoprotein (GLGC 2010); Total cholesterol (GLGC 2013); Total cholesterol (GLGC 2010); Blood eosinophil count (Gudbjartsson DF 2009); Celiac disease (Dubois PC 2010); Celiac disease (Zhernakova A 2011); Celiac disease (Trynka 2011); Coronary artery disease (Soranzo N 2009); Coronary artery disease (CARDIoGRAMplusC4D 2013); Coronary artery disease age 50 (CARDIoGRAMplusC4D 2013); Cystatin C in serum (CKDGen 2010); Diastolic blood pressure (Levy D 2009); Diastolic blood pressure (Fox 2011); Diastolic blood pressure (Wain LV 2011); Diastolic blood pressure (ICBP 2011); Diastolic blood pressure (CARDIoGRAMplusC4D 2013); Eosinophil count (Gudbjartsson DF 2009); Gene expression of CUX2 in prefrontal cortex (ICBP 2011); Gene expression of CUX2 in visual cortex (ICBP 2011); Generalized vitiligo (Jin Y 2012); Hematocrit Hct (Ganesh SK 2009); Hematocrit Hct (van der Harst P 2012); Hemoglobin Hb (Ganesh SK 2009); Hemoglobin Hb (Gieger C 2011); Hemoglobin Hb (van der Harst P 2012); Hypertension (Lettre G 2011); Hypothyroidism (Eriksson N 2012); Juvenile idiopathic arthritis including oligoarticular and rheumatoid factor negative polyarticular JIA (Hinks 2013); LDL cholesterol (GLGC 2010); LDL cholesterol (Asselbergs 2012); LDL cholesterol (CARDIoGRAMplusC4D 2013); Lymphocyte count (Gudbjartsson DF 2009); Mean arterial pressure (Wain LV 2011); Myocardial infarction (Soranzo N 2009); Plasma Beta 2 microglobulin levels (Tin A 2013); Platelet count PLT (Gudbjartsson DF 2009); Platelet count PLT (Soranzo N 2009); Platelet count PLT (Gieger C 2011); Primary biliary cirrhosis (Liu 2012); Primary sclerosing cholangitis (Liu 2013); Red blood cell count RBC (Gieger C 2011); Red blood cell count RBC (van der Harst P 2012); Retinal venular caliber (Ikram MK 2010); Rheumatoid arthritis and celiac disease (Zhernakova A 2011); Selective immunoglobulin A deficiency IgAD (Ferreira RC 2010); Serum urate (GUGC 2012); Soluble intercellular adhesion molecule 1 ICAM 1 (Pare G 2011); Systolic blood pressure (Levy D 2009); Systolic blood pressure (Fox 2011); Systolic blood pressure (Wain LV 2011); Systolic blood pressure (ICBP 2011); Systolic blood pressure (CARDIoGRAMplusC4D 2013); Systolic blood pressure and diastolic blood pressure (Ganesh SK 2009); Total cholesterol (GLGC 2010); Total cholesterol (Asselbergs 2012); Total cholesterol (CARDIoGRAMplusC4D 2013); Type 1 diabetes (Barrett JC 2009); Type 1 diabetes (Plagnol V 2011); Type 1 diabetes (Bradfield JP 2011); Serum urate (GUGC 2012); Coronary artery disease (Howson JMM 2017); Coronary artery disease (Howson JMM 2017); Diastolic blood pressure (ICBP 2011); Systolic blood pressure (ICBP 2011); Primary sclerosing cholangitis (Ji S 2017); Beta 2 microglubulin plasma levels (Tin A 2013); Blood metabolite levels (Shin SY 2014); Colorectal cancer (Schumacher FR 2015); Colorectal or endometrial cancer (Cheng TH 2015); Coronary artery disease (CARDIoGRAMplusC4D 2015); Coronary artery disease (van der Harst P 2018); Diastolic blood pressure (Levy D 2009); Diastolic blood pressure (ICBP 2011); Diastolic blood pressure (Kato N 2015); Diastolic blood pressure (Wain LV 2017); Eosinophil counts (Gudbjartsson DF 2009); Fibrinogen levels (de Vries PS 2017); Granulocyte count (Astle W 2016); Hematocrit (Astle W 2016); Hemoglobin concentration (Astle W 2016); Hemoglobin levels (van Rooij FJA 2016); Hypothyroidism (Eriksson N 2012); Inflammatory bowel disease (IBDGC 2015); Lymphocyte counts (Astle W 2016); Myeloid white cell count (Astle W 2016); Neutrophil count (Astle W 2016); Platelet count (Astle W 2016); Platelet counts (Gieger C 2011); Platelet counts (Shameer K 2013); Plateletcrit (Astle W 2016); Primary sclerosing cholangitis (Ji S 2017); Red blood cell count (Astle W 2016); Red blood cell traits (van der Harst P 2012); Reticulocyte count (Astle W 2016); Sum basophil neutrophil counts (Astle W 2016); Sum neutrophil eosinophil counts (Astle W 2016); Systolic blood pressure (Levy D 2009); Systolic blood pressure (Wain LV 2017); Tonsillectomy (Pickrell JK 2016); Tonsillectomy (Tian C 2017); Type 1 diabetes (Barrett JC 2009); Type 1 diabetes autoantibodies (Plagnol V 2011); White blood cell count (Astle W 2016); Acute myocardial infarction (Neale B 2017); Arm fat-free mass left (Neale B 2017); Arm fat-free mass right (Neale B 2017); Arm predicted mass left (Neale B 2017); Arm predicted mass right (Neale B 2017); Basal metabolic rate (Neale B 2017); Birth weight (Neale B 2017); Birth weight of first child (Neale B 2017); Comparative height size at age 10 (Neale B 2017); Diastolic blood pressure (Neale B 2017); Hayfever, allergic rhinitis or eczema (Neale B 2017); Height (Neale B 2017); Hip circumference (Neale B 2017); Illnesses of father: heart disease (Neale B 2017); Illnesses of siblings: high blood pressure (Neale B 2017); Illnesses of siblings: none of the above, group 1 (Neale B 2017); Impedance of arm left (Neale B 2017); Impedance of arm right (Neale B 2017); Impedance of leg right (Neale B 2017); Impedance of whole body (Neale B 2017); Leg fat-free mass left (Neale B 2017); Leg fat-free mass right (Neale B 2017); Leg predicted mass left (Neale B 2017); Leg predicted mass right (Neale B 2017); Mean time to correctly identify matches (Neale B 2017); Medication for cholesterol, blood pressure or diabetes: blood pressure medication (Neale B 2017); Medication for cholesterol, blood pressure or diabetes: none of the above (Neale B 2017); No blood clot, bronchitis, emphysema, asthma, rhinitis, eczema or allergy diagnosed by doctor (Neale B 2017); No treatment with medication for cholesterol, blood pressure, diabetes, or take exogenous hormones (Neale B 2017); Number of self-reported non-cancer illnesses (Neale B 2017); Number of treatments or medications taken (Neale B 2017); Past tobacco smoking (Neale B 2017); Self-reported heart attack or myocardial infarction (Neale B 2017); Self-reported hypertension (Neale B 2017); Self-reported hypothyroidism or myxoedema (Neale B 2017); Smoking status: previous (Neale B 2017); Systolic blood pressure (Neale B 2017); Taking other prescription medications (Neale B 2017); Treatment with atenolol (Neale B 2017); Treatment with blood pressure medication (Neale B 2017); Treatment with levothyroxine sodium (Neale B 2017); Treatment with thyroxine product (Neale B 2017); Trunk fat-free mass (Neale B 2017); Trunk predicted mass (Neale B 2017); Vascular or heart problems diagnosed by doctor: heart attack (Neale B 2017); Vascular or heart problems diagnosed by doctor: high blood pressure (Neale B 2017); Vascular or heart problems diagnosed by doctor: none of the above (Neale B 2017); Weight (Neale B 2017); Whole body fat-free mass (Neale B 2017); Whole body water mass (Neale B 2017); Coronary artery disease (Nelson CP 2017); Blood pressure (Levy D 2009); Blood pressure (Levy D 2009); Blood pressure (ICBP 2011); Diabetes mellitus type 1 (Barrett JC 2009); Diabetes mellitus type 1 (Plagnol V 2011); Eosinophils (Gudbjartsson DF 2009); Hypothyroidism (Eriksson N 2012); Coronary artery disease (van der Harst P 2018); Coronary artery disease (van der Harst P 2018);	Kynurenine (Shin S 2014);	NA	NA	12:111495518;12:111495518;12:111504033;12:111504033;12:111600134;12:111600134;12:111708458;12:111708458;12:111708458;12:111715197;12:111715197;12:111715197;12:111720125;12:111720125;12:111720125;12:111800258;12:111800258;12:111826477;12:111826477;12:111826477;12:111833788;12:111833788;12:111833788;12:111865049;12:111865049;12:111865049;12:111884608;12:111884608;12:111884608;12:111884608;12:111884608;12:111884608;12:111890233;12:111890233;12:111890233;12:111904371;12:111904371;12:111904371;12:111904371;12:111904371;12:111904371;12:111910219;12:111910219;12:111910219;12:111910219;12:111910219;12:111910219;12:111932800;12:111932800;12:111932800;12:111949394;12:111949394;12:111973358;12:111973358;12:111973358;12:111976776;12:111976776;12:111982813;12:111982813;12:111993886;12:111993886;12:112007756;12:112007756;12:112007756;12:112007756;12:112007756;12:112007756;12:112013937;12:112013937;12:112013941;12:112013941;12:112013944;12:112013944;12:112023067;12:112023067;12:112059557;12:112059557;12:112059557;12:112059557;12:112059557;12:112072424;12:112072424;12:112072424;12:112072424;12:112072424;12:112072424;12:112083162;12:112083162;12:112083162;12:112105502;12:112105502;12:112105502;12:112151742;12:112151742;12:112151742;12:112179471;12:112179471;12:112179471;12:112200150;12:112200150;12:112200150;12:112273499;12:112273499;12:112273499;12:112486818;12:112486818;12:112486818;12:112486818;12:112486818;12:112542639;12:112542639;12:112542639;12:112553032;12:112553032;12:112553032;12:112591686;12:112591686;12:112591686;12:112591686;12:112591686;12:112591686;12:112610714;12:112610714;12:112610714;12:112610714;12:112610714;12:112610714;12:112684221;12:112684221;12:112684221;12:112761777;12:112761777;12:112802224;12:112802224;12:112802224;12:112817521;12:112817521;12:112817521;12:112828628;12:112828628;12:112828628;12:112829103;12:112829103;12:112829103;12:112840766;12:112840766;12:112840766;12:112850727;12:112850727;12:112871372;12:112871372;12:112871372;12:112871372;12:112871372;12:112880634;12:112880634;12:112880634;12:112883476;12:112883476;12:112883476;12:112896840;12:112896840;12:112896840;12:112906415;12:112906415;12:112906415;12:112906415;12:112906415;12:113012149;12:113012149;12:113012149;	rs10849925;rs10849925;rs4378452;rs4378452;rs11065822;rs11065822;rs1265564;rs1265564;rs1265564;rs1265565;rs1265565;rs1265565;rs35466467;rs35466467;rs35466467;rs3809272;rs3809272;rs111338191;rs111338191;rs111338191;rs10774624;rs10774624;rs10774624;rs7310615;rs7310615;rs7310615;rs3184504;rs3184504;rs3184504;rs3184504;rs3184504;rs3184504;rs11348701;rs11348701;rs11348701;rs4766578;rs4766578;rs4766578;rs4766578;rs4766578;rs4766578;rs10774625;rs10774625;rs10774625;rs10774625;rs10774625;rs10774625;rs7137828;rs7137828;rs7137828;rs678436;rs678436;rs597808;rs597808;rs597808;rs648997;rs648997;rs629404;rs629404;rs593226;rs593226;rs653178;rs653178;rs653178;rs653178;rs653178;rs653178;rs61944391;rs61944391;rs61941261;rs61941261;rs61941262;rs61941262;rs11065961;rs11065961;rs11065979;rs11065979;rs11065979;rs11065979;rs11065979;rs11065987;rs11065987;rs11065987;rs11065987;rs11065987;rs11065987;rs11065991;rs11065991;rs11065991;rs565349424;rs565349424;rs565349424;rs847888;rs847888;rs847888;rs4766897;rs4766897;rs4766897;rs2013002;rs2013002;rs2013002;rs11513729;rs11513729;rs11513729;rs17696736;rs17696736;rs17696736;rs17696736;rs17696736;rs570920196;rs570920196;rs570920196;rs10850001;rs10850001;rs10850001;rs17630235;rs17630235;rs17630235;rs17630235;rs17630235;rs17630235;rs11066188;rs11066188;rs11066188;rs11066188;rs11066188;rs11066188;rs7953257;rs7953257;rs7953257;rs547587127;rs547587127;rs11066272;rs11066272;rs11066272;rs10850034;rs10850034;rs10850034;rs561660516;rs561660516;rs561660516;rs71445573;rs71445573;rs71445573;rs11066283;rs11066283;rs11066283;rs148549322;rs148549322;rs11066301;rs11066301;rs11066301;rs11066301;rs11066301;rs560413886;rs560413886;rs560413886;rs11066309;rs11066309;rs11066309;rs58235019;rs58235019;rs58235019;rs11066320;rs11066320;rs11066320;rs11066320;rs11066320;rs233701;rs233701;rs233701;	cholesterol;LDL_C;cholesterol;LDL_C;cholesterol;LDL_C;cholesterol;HDL_C;LDL_C;cholesterol;HDL_C;LDL_C;cholesterol;HDL_C;LDL_C;cholesterol;HDL_C;cholesterol;HDL_C;LDL_C;cholesterol;HDL_C;LDL_C;cholesterol;HDL_C;LDL_C;cholesterol;HDL;HDL_C;LDL;LDL_C;TC;cholesterol;HDL_C;LDL_C;cholesterol;HDL;HDL_C;LDL;LDL_C;TC;cholesterol;HDL;HDL_C;LDL;LDL_C;TC;cholesterol;HDL_C;LDL_C;cholesterol;LDL_C;cholesterol;HDL_C;LDL_C;cholesterol;LDL_C;cholesterol;LDL_C;cholesterol;LDL_C;cholesterol;HDL;HDL_C;LDL;LDL_C;TC;cholesterol;LDL_C;cholesterol;LDL_C;cholesterol;LDL_C;cholesterol;LDL_C;cholesterol;HDL;HDL_C;LDL_C;TC;cholesterol;HDL;HDL_C;LDL;LDL_C;TC;cholesterol;HDL_C;LDL_C;cholesterol;HDL_C;LDL_C;cholesterol;HDL_C;LDL_C;cholesterol;HDL_C;LDL_C;cholesterol;HDL_C;LDL_C;cholesterol;HDL_C;LDL_C;cholesterol;HDL_C;LDL;LDL_C;TC;cholesterol;HDL_C;LDL_C;cholesterol;HDL_C;LDL_C;cholesterol;HDL;HDL_C;LDL;LDL_C;TC;cholesterol;HDL;HDL_C;LDL;LDL_C;TC;cholesterol;HDL_C;LDL_C;cholesterol;LDL_C;cholesterol;HDL_C;LDL_C;cholesterol;HDL_C;LDL_C;cholesterol;HDL_C;LDL_C;cholesterol;HDL_C;LDL_C;cholesterol;HDL_C;LDL_C;cholesterol;LDL_C;cholesterol;HDL_C;LDL;LDL_C;TC;cholesterol;HDL_C;LDL_C;cholesterol;HDL_C;LDL_C;cholesterol;HDL_C;LDL_C;cholesterol;HDL_C;LDL;LDL_C;TC;cholesterol;HDL_C;LDL_C;	UKBB;UKBB;UKBB;UKBB;UKBB;UKBB;UKBB;UKBB;UKBB;UKBB;UKBB;UKBB;UKBB;UKBB;UKBB;UKBB;UKBB;UKBB;UKBB;UKBB;UKBB;UKBB;UKBB;UKBB;UKBB;UKBB;UKBB;Willer_et_al_2013;UKBB;Willer_et_al_2013;UKBB;Willer_et_al_2013;UKBB;UKBB;UKBB;UKBB;Willer_et_al_2013;UKBB;Willer_et_al_2013;UKBB;Willer_et_al_2013;UKBB;Willer_et_al_2013;UKBB;Willer_et_al_2013;UKBB;Willer_et_al_2013;UKBB;UKBB;UKBB;UKBB;UKBB;UKBB;UKBB;UKBB;UKBB;UKBB;UKBB;UKBB;UKBB;UKBB;UKBB;Willer_et_al_2013;UKBB;Willer_et_al_2013;UKBB;Willer_et_al_2013;UKBB;UKBB;UKBB;UKBB;UKBB;UKBB;UKBB;UKBB;UKBB;Willer_et_al_2013;UKBB;UKBB;Willer_et_al_2013;UKBB;Willer_et_al_2013;UKBB;Willer_et_al_2013;UKBB;Willer_et_al_2013;UKBB;UKBB;UKBB;UKBB;UKBB;UKBB;UKBB;UKBB;UKBB;UKBB;UKBB;UKBB;UKBB;UKBB;UKBB;UKBB;UKBB;UKBB;UKBB;UKBB;Willer_et_al_2013;UKBB;Willer_et_al_2013;UKBB;UKBB;UKBB;UKBB;UKBB;UKBB;UKBB;Willer_et_al_2013;UKBB;Willer_et_al_2013;UKBB;Willer_et_al_2013;UKBB;Willer_et_al_2013;UKBB;Willer_et_al_2013;UKBB;Willer_et_al_2013;UKBB;UKBB;UKBB;UKBB;UKBB;UKBB;UKBB;UKBB;UKBB;UKBB;UKBB;UKBB;UKBB;UKBB;UKBB;UKBB;UKBB;UKBB;UKBB;UKBB;UKBB;UKBB;UKBB;UKBB;Willer_et_al_2013;UKBB;Willer_et_al_2013;UKBB;UKBB;UKBB;UKBB;UKBB;UKBB;UKBB;UKBB;UKBB;UKBB;UKBB;Willer_et_al_2013;UKBB;Willer_et_al_2013;UKBB;UKBB;UKBB;	12:112007756;12:112871372	rs653178;rs11066301	111466567;111569952;111569952;112007756;112007756;112007756;112007756;111885310;112007756;112007756;111716376;111885310;112115228;111472415;112049014;	rs4766578;rs653178;rs653178;rs653178;rs653178;rs653178;rs653178;rs72650673;rs653178;rs653178;rs1265566;rs72650673;rs10850001;rs10774625;rs17696736;	HDL_cholesterol;LDL_cholesterol;Total_cholesterol_levels;Cholesterol;HDL_cholesterol;LDL_cholesterol;Albumin;HDL_cholesterol;Apolipoprotein_A;Apolipoprotein_B;HDL_cholesterol;Apolipoprotein_A;Estimated_glomerular_filtration_rate;Estimated_glomerular_filtration_rate;Estimated_glomerular_filtration_rate;	Klarin_et_al.;Klarin_et_al.;Klarin_et_al.;Sinnott-Armstrong_et_al.;Sinnott-Armstrong_et_al.;Sinnott-Armstrong_et_al.;Sinnott-Armstrong_et_al.;Sinnott-Armstrong_et_al.;Sinnott-Armstrong_et_al.;Sinnott-Armstrong_et_al.;Sinnott-Armstrong_et_al.;Sinnott-Armstrong_et_al.;Wuttke_et_al.;Wuttke_et_al.;Wuttke_et_al.;
12_12	12	111208458	113604903	M-LDL-C_percent	111884608	12:111884608:C:T	rs3184504	t	c	0.4511	-0.0299068	0.00406394	1.852e-13	12.73	33	0.8549	No	SH2B3	SH2B3	Biology	62	ApoA1;EstC;FAw6;FreeC;HDL2-C;HDL3-C;HDL-C;HDL-D;IDL-C;IDL-CE;IDL-C_percent;IDL-FC;IDL-FC_percent;IDL-L;IDL-P;IDL-PL;IDL-TG_percent;LA;LDL-C;L-HDL-FC_percent;L-LDL-C;L-LDL-CE;L-LDL-CE_percent;L-LDL-C_percent;L-LDL-FC;L-LDL-L;L-LDL-P;L-LDL-PL;M-HDL-FC_percent;M-LDL-C;M-LDL-CE;M-LDL-CE_percent;M-LDL-C_percent;M-LDL-FC;M-LDL-L;M-LDL-P;M-LDL-PL;PC;PUFA;Serum-C;S-LDL-C;S-LDL-CE;S-LDL-CE_percent;S-LDL-C_percent;S-LDL-FC;S-LDL-L;S-LDL-P;S-LDL-PL;SM;TotCho;TotFA;TotPG;XL-HDL-C;XL-HDL-CE;XL-HDL-FC;XL-HDL-FC_percent;XL-HDL-L;XL-HDL-P;XL-HDL-PL;XS-VLDL-FC;XS-VLDL-FC_percent;XS-VLDL-PL;	1	region_12_12_locus_1	missense_variant	NA	NA	NA	AUTOIMMUNE (p=3.74369e-88); AUTOIMMUNE_NONTHYROID (p=3.74369e-88); AUTOIMMUNE_NONTHYROID_STRICT (p=3.74369e-88); COPD_ASTHMA_INFECTIONS (p=2.26819e-08); D3_ANAEMIA_B12_DEF (p=3.04789e-09); DM_KETOACIDOSIS (p=2.71225e-10); DM_PERIPHATHERO (p=2.39668e-08); E4_DM1 (p=1.87672e-21); E4_DM1KETO (p=5.62691e-09); E4_DM1NASCOMP (p=2.88204e-18); E4_DM1NOCOMP (p=1.24595e-24); E4_DM1OPTH (p=1.50141e-15); E4_DM1REN (p=1.82423e-08); E4_DMNAS (p=1.10489e-08); E4_ENDONUTRMET (p=2.50957e-21); E4_HYTHYNAS (p=5.95114e-55); E4_HYTHY_AI_STRICT (p=2.66073e-72); E4_HYTHY_AI_STRICT_PURCH (p=1.13999e-59); E4_THYROID (p=2.68473e-42); FG_CEREBVASC (p=7.98877e-10); FG_CVD (p=2.06158e-18); FG_DISVEINLYMPH (p=6.1e-10); FG_DOAAC (p=9.77462e-14); FG_HYPERTENSION (p=1.87802e-28); FG_OTHHEART (p=5.08358e-10); H7_RETINALDISOTH (p=6.45461e-09); H7_RETINOPATHYDIAB (p=2.36701e-08); HYPOTHYROIDISM (p=6.24022e-43); HYPOTHY_LEVOTHY (p=1.0193e-42); HYPOTHY_PURCHASE (p=1.0193e-42); HYPOTHY_REIMB (p=2.14437e-28); HYPOT_THYRO_INCL (p=1.66955e-56); I9_CHD (p=8.64311e-10); I9_CORATHER (p=3.71706e-11); I9_CVD (p=8.5763e-16); I9_CVD_HARD (p=4.03088e-13); I9_HEARTFAIL_AND_ANTIHYPERT (p=1.57739e-08); I9_HYPERTENSION (p=1.86252e-28); I9_HYPTENS (p=1.70177e-28); I9_HYPTENSESS (p=7.83249e-24); I9_IHD (p=1.32581e-09); I9_ISCHHEART (p=3.28103e-09); I9_REVASC (p=1.58216e-09); J10_SINUSITIS (p=7.73143e-09); J10_UPPERINFEC (p=6.67114e-12); K11_COELIAC (p=5.17011e-12); K11_REIMB_202 (p=1.23225e-20); M13_POLYARTHROPATHIES (p=2.12569e-11); M13_RHEUMA (p=6.11646e-12); M13_RHEUMA_INCLAVO (p=1.56892e-15); PULM_INFECTIONS (p=2.26819e-08); RHEUMA_NOS (p=1.63286e-08); RHEUMA_OTHER_WIDE (p=4.87697e-09); RHEUMA_SEROPOS (p=4.00867e-11); RHEUMA_SEROPOS_OTH (p=1.16842e-11); RHEUMA_SEROPOS_WIDE (p=6.27191e-11); RX_ANTIHYP (p=5.16416e-26); RX_CROHN_2NDLINE (p=8.12456e-19); T1D_STRICT1 (p=4.16908e-08); T1D_WIDE (p=1.11712e-19); T1D_WIDE1 (p=5.29907e-21);	Basophil count (Astle W 2016); Eosinophil count (Astle W 2016); Eosinophil percentage of granulocytes (Astle W 2016); Eosinophil percentage of white cells (Astle W 2016); Granulocyte count (Astle W 2016); Hematocrit (Astle W 2016); Hemoglobin concentration (Astle W 2016); High light scatter percentage of red cells (Astle W 2016); High light scatter reticulocyte count (Astle W 2016); Immature fraction of reticulocytes (Astle W 2016); Lymphocyte count (Astle W 2016); Lymphocyte percentage of white cells (Astle W 2016); Monocyte count (Astle W 2016); Myeloid white cell count (Astle W 2016); Neutrophil count (Astle W 2016); Neutrophil percentage of granulocytes (Astle W 2016); Neutrophil percentage of white cells (Astle W 2016); Platelet count (Astle W 2016); Plateletcrit (Astle W 2016); Red blood cell count (Astle W 2016); Reticulocyte count (Astle W 2016); Reticulocyte fraction of red cells (Astle W 2016); Sum basophil neutrophil counts (Astle W 2016); Sum eosinophil basophil counts (Astle W 2016); Sum neutrophil eosinophil counts (Astle W 2016); White blood cell count (Astle W 2016); Diastolic blood pressure (BPExome 2016); Hypertension (BPExome 2016); Coronary artery disease (CARDIoGRAMplusC4D 2013); Coronary artery disease (CARDIoGRAMplusC4D 2015); Myocardial infarction (CARDIoGRAMplusC4D 2015); log eGFR cystatin C (CKDGen 2016); Maternal effects on offspring birthweight (EGGC 2018); Body mass index (GIANT 2018); Body mass index (GIANT 2018); High density lipoprotein (GLGC 2013); Low density lipoprotein (GLGC 2013); Low density lipoprotein (GLGC 2010); Total cholesterol (GLGC 2013); Total cholesterol (GLGC 2010); Blood eosinophil count (Gudbjartsson DF 2009); Celiac disease (Dubois PC 2010); Celiac disease (Zhernakova A 2011); Celiac disease (Trynka 2011); Coronary artery disease (Soranzo N 2009); Coronary artery disease (CARDIoGRAMplusC4D 2013); Coronary artery disease age 50 (CARDIoGRAMplusC4D 2013); Cystatin C in serum (CKDGen 2010); Diastolic blood pressure (Levy D 2009); Diastolic blood pressure (Fox 2011); Diastolic blood pressure (Wain LV 2011); Diastolic blood pressure (ICBP 2011); Diastolic blood pressure (CARDIoGRAMplusC4D 2013); Eosinophil count (Gudbjartsson DF 2009); Gene expression of CUX2 in prefrontal cortex (ICBP 2011); Gene expression of CUX2 in visual cortex (ICBP 2011); Generalized vitiligo (Jin Y 2012); Hematocrit Hct (Ganesh SK 2009); Hematocrit Hct (van der Harst P 2012); Hemoglobin Hb (Ganesh SK 2009); Hemoglobin Hb (Gieger C 2011); Hemoglobin Hb (van der Harst P 2012); Hypertension (Lettre G 2011); Hypothyroidism (Eriksson N 2012); Juvenile idiopathic arthritis including oligoarticular and rheumatoid factor negative polyarticular JIA (Hinks 2013); LDL cholesterol (GLGC 2010); LDL cholesterol (Asselbergs 2012); LDL cholesterol (CARDIoGRAMplusC4D 2013); Lymphocyte count (Gudbjartsson DF 2009); Mean arterial pressure (Wain LV 2011); Myocardial infarction (Soranzo N 2009); Plasma Beta 2 microglobulin levels (Tin A 2013); Platelet count PLT (Gudbjartsson DF 2009); Platelet count PLT (Soranzo N 2009); Platelet count PLT (Gieger C 2011); Primary biliary cirrhosis (Liu 2012); Primary sclerosing cholangitis (Liu 2013); Red blood cell count RBC (Gieger C 2011); Red blood cell count RBC (van der Harst P 2012); Retinal venular caliber (Ikram MK 2010); Rheumatoid arthritis and celiac disease (Zhernakova A 2011); Selective immunoglobulin A deficiency IgAD (Ferreira RC 2010); Serum urate (GUGC 2012); Soluble intercellular adhesion molecule 1 ICAM 1 (Pare G 2011); Systolic blood pressure (Levy D 2009); Systolic blood pressure (Fox 2011); Systolic blood pressure (Wain LV 2011); Systolic blood pressure (ICBP 2011); Systolic blood pressure (CARDIoGRAMplusC4D 2013); Systolic blood pressure and diastolic blood pressure (Ganesh SK 2009); Total cholesterol (GLGC 2010); Total cholesterol (Asselbergs 2012); Total cholesterol (CARDIoGRAMplusC4D 2013); Type 1 diabetes (Barrett JC 2009); Type 1 diabetes (Plagnol V 2011); Type 1 diabetes (Bradfield JP 2011); Serum urate (GUGC 2012); Coronary artery disease (Howson JMM 2017); Coronary artery disease (Howson JMM 2017); Diastolic blood pressure (ICBP 2011); Systolic blood pressure (ICBP 2011); Primary sclerosing cholangitis (Ji S 2017); Beta 2 microglubulin plasma levels (Tin A 2013); Blood metabolite levels (Shin SY 2014); Colorectal cancer (Schumacher FR 2015); Colorectal or endometrial cancer (Cheng TH 2015); Coronary artery disease (CARDIoGRAMplusC4D 2015); Coronary artery disease (van der Harst P 2018); Diastolic blood pressure (Levy D 2009); Diastolic blood pressure (ICBP 2011); Diastolic blood pressure (Kato N 2015); Diastolic blood pressure (Wain LV 2017); Eosinophil counts (Gudbjartsson DF 2009); Fibrinogen levels (de Vries PS 2017); Granulocyte count (Astle W 2016); Hematocrit (Astle W 2016); Hemoglobin concentration (Astle W 2016); Hemoglobin levels (van Rooij FJA 2016); Hypothyroidism (Eriksson N 2012); Inflammatory bowel disease (IBDGC 2015); Lymphocyte counts (Astle W 2016); Myeloid white cell count (Astle W 2016); Neutrophil count (Astle W 2016); Platelet count (Astle W 2016); Platelet counts (Gieger C 2011); Platelet counts (Shameer K 2013); Plateletcrit (Astle W 2016); Primary sclerosing cholangitis (Ji S 2017); Red blood cell count (Astle W 2016); Red blood cell traits (van der Harst P 2012); Reticulocyte count (Astle W 2016); Sum basophil neutrophil counts (Astle W 2016); Sum neutrophil eosinophil counts (Astle W 2016); Systolic blood pressure (Levy D 2009); Systolic blood pressure (Wain LV 2017); Tonsillectomy (Pickrell JK 2016); Tonsillectomy (Tian C 2017); Type 1 diabetes (Barrett JC 2009); Type 1 diabetes autoantibodies (Plagnol V 2011); White blood cell count (Astle W 2016); Acute myocardial infarction (Neale B 2017); Arm fat-free mass left (Neale B 2017); Arm fat-free mass right (Neale B 2017); Arm predicted mass left (Neale B 2017); Arm predicted mass right (Neale B 2017); Basal metabolic rate (Neale B 2017); Birth weight (Neale B 2017); Birth weight of first child (Neale B 2017); Comparative height size at age 10 (Neale B 2017); Diastolic blood pressure (Neale B 2017); Hayfever, allergic rhinitis or eczema (Neale B 2017); Height (Neale B 2017); Hip circumference (Neale B 2017); Illnesses of father: heart disease (Neale B 2017); Illnesses of siblings: high blood pressure (Neale B 2017); Illnesses of siblings: none of the above, group 1 (Neale B 2017); Impedance of arm left (Neale B 2017); Impedance of arm right (Neale B 2017); Impedance of leg right (Neale B 2017); Impedance of whole body (Neale B 2017); Leg fat-free mass left (Neale B 2017); Leg fat-free mass right (Neale B 2017); Leg predicted mass left (Neale B 2017); Leg predicted mass right (Neale B 2017); Mean time to correctly identify matches (Neale B 2017); Medication for cholesterol, blood pressure or diabetes: blood pressure medication (Neale B 2017); Medication for cholesterol, blood pressure or diabetes: none of the above (Neale B 2017); No blood clot, bronchitis, emphysema, asthma, rhinitis, eczema or allergy diagnosed by doctor (Neale B 2017); No treatment with medication for cholesterol, blood pressure, diabetes, or take exogenous hormones (Neale B 2017); Number of self-reported non-cancer illnesses (Neale B 2017); Number of treatments or medications taken (Neale B 2017); Past tobacco smoking (Neale B 2017); Self-reported heart attack or myocardial infarction (Neale B 2017); Self-reported hypertension (Neale B 2017); Self-reported hypothyroidism or myxoedema (Neale B 2017); Smoking status: previous (Neale B 2017); Systolic blood pressure (Neale B 2017); Taking other prescription medications (Neale B 2017); Treatment with atenolol (Neale B 2017); Treatment with blood pressure medication (Neale B 2017); Treatment with levothyroxine sodium (Neale B 2017); Treatment with thyroxine product (Neale B 2017); Trunk fat-free mass (Neale B 2017); Trunk predicted mass (Neale B 2017); Vascular or heart problems diagnosed by doctor: heart attack (Neale B 2017); Vascular or heart problems diagnosed by doctor: high blood pressure (Neale B 2017); Vascular or heart problems diagnosed by doctor: none of the above (Neale B 2017); Weight (Neale B 2017); Whole body fat-free mass (Neale B 2017); Whole body water mass (Neale B 2017); Coronary artery disease (Nelson CP 2017); Blood pressure (Levy D 2009); Blood pressure (Levy D 2009); Blood pressure (ICBP 2011); Diabetes mellitus type 1 (Barrett JC 2009); Diabetes mellitus type 1 (Plagnol V 2011); Eosinophils (Gudbjartsson DF 2009); Hypothyroidism (Eriksson N 2012); Coronary artery disease (van der Harst P 2018); Coronary artery disease (van der Harst P 2018);	Kynurenine (Shin S 2014);	NA	NA	12:111495518;12:111495518;12:111504033;12:111504033;12:111600134;12:111600134;12:111708458;12:111708458;12:111708458;12:111715197;12:111715197;12:111715197;12:111720125;12:111720125;12:111720125;12:111800258;12:111800258;12:111826477;12:111826477;12:111826477;12:111833788;12:111833788;12:111833788;12:111865049;12:111865049;12:111865049;12:111884608;12:111884608;12:111884608;12:111884608;12:111884608;12:111884608;12:111890233;12:111890233;12:111890233;12:111904371;12:111904371;12:111904371;12:111904371;12:111904371;12:111904371;12:111910219;12:111910219;12:111910219;12:111910219;12:111910219;12:111910219;12:111932800;12:111932800;12:111932800;12:111949394;12:111949394;12:111973358;12:111973358;12:111973358;12:111976776;12:111976776;12:111982813;12:111982813;12:111993886;12:111993886;12:112007756;12:112007756;12:112007756;12:112007756;12:112007756;12:112007756;12:112013937;12:112013937;12:112013941;12:112013941;12:112013944;12:112013944;12:112023067;12:112023067;12:112059557;12:112059557;12:112059557;12:112059557;12:112059557;12:112072424;12:112072424;12:112072424;12:112072424;12:112072424;12:112072424;12:112083162;12:112083162;12:112083162;12:112105502;12:112105502;12:112105502;12:112151742;12:112151742;12:112151742;12:112179471;12:112179471;12:112179471;12:112200150;12:112200150;12:112200150;12:112273499;12:112273499;12:112273499;12:112486818;12:112486818;12:112486818;12:112486818;12:112486818;12:112542639;12:112542639;12:112542639;12:112553032;12:112553032;12:112553032;12:112591686;12:112591686;12:112591686;12:112591686;12:112591686;12:112591686;12:112610714;12:112610714;12:112610714;12:112610714;12:112610714;12:112610714;12:112684221;12:112684221;12:112684221;12:112761777;12:112761777;12:112802224;12:112802224;12:112802224;12:112817521;12:112817521;12:112817521;12:112828628;12:112828628;12:112828628;12:112829103;12:112829103;12:112829103;12:112840766;12:112840766;12:112840766;12:112850727;12:112850727;12:112871372;12:112871372;12:112871372;12:112871372;12:112871372;12:112880634;12:112880634;12:112880634;12:112883476;12:112883476;12:112883476;12:112896840;12:112896840;12:112896840;12:112906415;12:112906415;12:112906415;12:112906415;12:112906415;12:113012149;12:113012149;12:113012149;	rs10849925;rs10849925;rs4378452;rs4378452;rs11065822;rs11065822;rs1265564;rs1265564;rs1265564;rs1265565;rs1265565;rs1265565;rs35466467;rs35466467;rs35466467;rs3809272;rs3809272;rs111338191;rs111338191;rs111338191;rs10774624;rs10774624;rs10774624;rs7310615;rs7310615;rs7310615;rs3184504;rs3184504;rs3184504;rs3184504;rs3184504;rs3184504;rs11348701;rs11348701;rs11348701;rs4766578;rs4766578;rs4766578;rs4766578;rs4766578;rs4766578;rs10774625;rs10774625;rs10774625;rs10774625;rs10774625;rs10774625;rs7137828;rs7137828;rs7137828;rs678436;rs678436;rs597808;rs597808;rs597808;rs648997;rs648997;rs629404;rs629404;rs593226;rs593226;rs653178;rs653178;rs653178;rs653178;rs653178;rs653178;rs61944391;rs61944391;rs61941261;rs61941261;rs61941262;rs61941262;rs11065961;rs11065961;rs11065979;rs11065979;rs11065979;rs11065979;rs11065979;rs11065987;rs11065987;rs11065987;rs11065987;rs11065987;rs11065987;rs11065991;rs11065991;rs11065991;rs565349424;rs565349424;rs565349424;rs847888;rs847888;rs847888;rs4766897;rs4766897;rs4766897;rs2013002;rs2013002;rs2013002;rs11513729;rs11513729;rs11513729;rs17696736;rs17696736;rs17696736;rs17696736;rs17696736;rs570920196;rs570920196;rs570920196;rs10850001;rs10850001;rs10850001;rs17630235;rs17630235;rs17630235;rs17630235;rs17630235;rs17630235;rs11066188;rs11066188;rs11066188;rs11066188;rs11066188;rs11066188;rs7953257;rs7953257;rs7953257;rs547587127;rs547587127;rs11066272;rs11066272;rs11066272;rs10850034;rs10850034;rs10850034;rs561660516;rs561660516;rs561660516;rs71445573;rs71445573;rs71445573;rs11066283;rs11066283;rs11066283;rs148549322;rs148549322;rs11066301;rs11066301;rs11066301;rs11066301;rs11066301;rs560413886;rs560413886;rs560413886;rs11066309;rs11066309;rs11066309;rs58235019;rs58235019;rs58235019;rs11066320;rs11066320;rs11066320;rs11066320;rs11066320;rs233701;rs233701;rs233701;	cholesterol;LDL_C;cholesterol;LDL_C;cholesterol;LDL_C;cholesterol;HDL_C;LDL_C;cholesterol;HDL_C;LDL_C;cholesterol;HDL_C;LDL_C;cholesterol;HDL_C;cholesterol;HDL_C;LDL_C;cholesterol;HDL_C;LDL_C;cholesterol;HDL_C;LDL_C;cholesterol;HDL;HDL_C;LDL;LDL_C;TC;cholesterol;HDL_C;LDL_C;cholesterol;HDL;HDL_C;LDL;LDL_C;TC;cholesterol;HDL;HDL_C;LDL;LDL_C;TC;cholesterol;HDL_C;LDL_C;cholesterol;LDL_C;cholesterol;HDL_C;LDL_C;cholesterol;LDL_C;cholesterol;LDL_C;cholesterol;LDL_C;cholesterol;HDL;HDL_C;LDL;LDL_C;TC;cholesterol;LDL_C;cholesterol;LDL_C;cholesterol;LDL_C;cholesterol;LDL_C;cholesterol;HDL;HDL_C;LDL_C;TC;cholesterol;HDL;HDL_C;LDL;LDL_C;TC;cholesterol;HDL_C;LDL_C;cholesterol;HDL_C;LDL_C;cholesterol;HDL_C;LDL_C;cholesterol;HDL_C;LDL_C;cholesterol;HDL_C;LDL_C;cholesterol;HDL_C;LDL_C;cholesterol;HDL_C;LDL;LDL_C;TC;cholesterol;HDL_C;LDL_C;cholesterol;HDL_C;LDL_C;cholesterol;HDL;HDL_C;LDL;LDL_C;TC;cholesterol;HDL;HDL_C;LDL;LDL_C;TC;cholesterol;HDL_C;LDL_C;cholesterol;LDL_C;cholesterol;HDL_C;LDL_C;cholesterol;HDL_C;LDL_C;cholesterol;HDL_C;LDL_C;cholesterol;HDL_C;LDL_C;cholesterol;HDL_C;LDL_C;cholesterol;LDL_C;cholesterol;HDL_C;LDL;LDL_C;TC;cholesterol;HDL_C;LDL_C;cholesterol;HDL_C;LDL_C;cholesterol;HDL_C;LDL_C;cholesterol;HDL_C;LDL;LDL_C;TC;cholesterol;HDL_C;LDL_C;	UKBB;UKBB;UKBB;UKBB;UKBB;UKBB;UKBB;UKBB;UKBB;UKBB;UKBB;UKBB;UKBB;UKBB;UKBB;UKBB;UKBB;UKBB;UKBB;UKBB;UKBB;UKBB;UKBB;UKBB;UKBB;UKBB;UKBB;Willer_et_al_2013;UKBB;Willer_et_al_2013;UKBB;Willer_et_al_2013;UKBB;UKBB;UKBB;UKBB;Willer_et_al_2013;UKBB;Willer_et_al_2013;UKBB;Willer_et_al_2013;UKBB;Willer_et_al_2013;UKBB;Willer_et_al_2013;UKBB;Willer_et_al_2013;UKBB;UKBB;UKBB;UKBB;UKBB;UKBB;UKBB;UKBB;UKBB;UKBB;UKBB;UKBB;UKBB;UKBB;UKBB;Willer_et_al_2013;UKBB;Willer_et_al_2013;UKBB;Willer_et_al_2013;UKBB;UKBB;UKBB;UKBB;UKBB;UKBB;UKBB;UKBB;UKBB;Willer_et_al_2013;UKBB;UKBB;Willer_et_al_2013;UKBB;Willer_et_al_2013;UKBB;Willer_et_al_2013;UKBB;Willer_et_al_2013;UKBB;UKBB;UKBB;UKBB;UKBB;UKBB;UKBB;UKBB;UKBB;UKBB;UKBB;UKBB;UKBB;UKBB;UKBB;UKBB;UKBB;UKBB;UKBB;UKBB;Willer_et_al_2013;UKBB;Willer_et_al_2013;UKBB;UKBB;UKBB;UKBB;UKBB;UKBB;UKBB;Willer_et_al_2013;UKBB;Willer_et_al_2013;UKBB;Willer_et_al_2013;UKBB;Willer_et_al_2013;UKBB;Willer_et_al_2013;UKBB;Willer_et_al_2013;UKBB;UKBB;UKBB;UKBB;UKBB;UKBB;UKBB;UKBB;UKBB;UKBB;UKBB;UKBB;UKBB;UKBB;UKBB;UKBB;UKBB;UKBB;UKBB;UKBB;UKBB;UKBB;UKBB;UKBB;Willer_et_al_2013;UKBB;Willer_et_al_2013;UKBB;UKBB;UKBB;UKBB;UKBB;UKBB;UKBB;UKBB;UKBB;UKBB;UKBB;Willer_et_al_2013;UKBB;Willer_et_al_2013;UKBB;UKBB;UKBB;	12:112007756;12:112871372	rs653178;rs11066301	111466567;111569952;111569952;112007756;112007756;112007756;112007756;111885310;112007756;112007756;111716376;111885310;112115228;111472415;112049014;	rs4766578;rs653178;rs653178;rs653178;rs653178;rs653178;rs653178;rs72650673;rs653178;rs653178;rs1265566;rs72650673;rs10850001;rs10774625;rs17696736;	HDL_cholesterol;LDL_cholesterol;Total_cholesterol_levels;Cholesterol;HDL_cholesterol;LDL_cholesterol;Albumin;HDL_cholesterol;Apolipoprotein_A;Apolipoprotein_B;HDL_cholesterol;Apolipoprotein_A;Estimated_glomerular_filtration_rate;Estimated_glomerular_filtration_rate;Estimated_glomerular_filtration_rate;	Klarin_et_al.;Klarin_et_al.;Klarin_et_al.;Sinnott-Armstrong_et_al.;Sinnott-Armstrong_et_al.;Sinnott-Armstrong_et_al.;Sinnott-Armstrong_et_al.;Sinnott-Armstrong_et_al.;Sinnott-Armstrong_et_al.;Sinnott-Armstrong_et_al.;Sinnott-Armstrong_et_al.;Sinnott-Armstrong_et_al.;Wuttke_et_al.;Wuttke_et_al.;Wuttke_et_al.;
12_12	12	111208458	113604903	IDL-L	111884608	12:111884608:C:T	rs3184504	t	c	0.4507	-0.0298222	0.00407868	2.637e-13	12.58	33	0.3392	No	SH2B3	SH2B3	Biology	62	ApoA1;EstC;FAw6;FreeC;HDL2-C;HDL3-C;HDL-C;HDL-D;IDL-C;IDL-CE;IDL-C_percent;IDL-FC;IDL-FC_percent;IDL-L;IDL-P;IDL-PL;IDL-TG_percent;LA;LDL-C;L-HDL-FC_percent;L-LDL-C;L-LDL-CE;L-LDL-CE_percent;L-LDL-C_percent;L-LDL-FC;L-LDL-L;L-LDL-P;L-LDL-PL;M-HDL-FC_percent;M-LDL-C;M-LDL-CE;M-LDL-CE_percent;M-LDL-C_percent;M-LDL-FC;M-LDL-L;M-LDL-P;M-LDL-PL;PC;PUFA;Serum-C;S-LDL-C;S-LDL-CE;S-LDL-CE_percent;S-LDL-C_percent;S-LDL-FC;S-LDL-L;S-LDL-P;S-LDL-PL;SM;TotCho;TotFA;TotPG;XL-HDL-C;XL-HDL-CE;XL-HDL-FC;XL-HDL-FC_percent;XL-HDL-L;XL-HDL-P;XL-HDL-PL;XS-VLDL-FC;XS-VLDL-FC_percent;XS-VLDL-PL;	1	region_12_12_locus_1	missense_variant	NA	NA	NA	AUTOIMMUNE (p=3.74369e-88); AUTOIMMUNE_NONTHYROID (p=3.74369e-88); AUTOIMMUNE_NONTHYROID_STRICT (p=3.74369e-88); COPD_ASTHMA_INFECTIONS (p=2.26819e-08); D3_ANAEMIA_B12_DEF (p=3.04789e-09); DM_KETOACIDOSIS (p=2.71225e-10); DM_PERIPHATHERO (p=2.39668e-08); E4_DM1 (p=1.87672e-21); E4_DM1KETO (p=5.62691e-09); E4_DM1NASCOMP (p=2.88204e-18); E4_DM1NOCOMP (p=1.24595e-24); E4_DM1OPTH (p=1.50141e-15); E4_DM1REN (p=1.82423e-08); E4_DMNAS (p=1.10489e-08); E4_ENDONUTRMET (p=2.50957e-21); E4_HYTHYNAS (p=5.95114e-55); E4_HYTHY_AI_STRICT (p=2.66073e-72); E4_HYTHY_AI_STRICT_PURCH (p=1.13999e-59); E4_THYROID (p=2.68473e-42); FG_CEREBVASC (p=7.98877e-10); FG_CVD (p=2.06158e-18); FG_DISVEINLYMPH (p=6.1e-10); FG_DOAAC (p=9.77462e-14); FG_HYPERTENSION (p=1.87802e-28); FG_OTHHEART (p=5.08358e-10); H7_RETINALDISOTH (p=6.45461e-09); H7_RETINOPATHYDIAB (p=2.36701e-08); HYPOTHYROIDISM (p=6.24022e-43); HYPOTHY_LEVOTHY (p=1.0193e-42); HYPOTHY_PURCHASE (p=1.0193e-42); HYPOTHY_REIMB (p=2.14437e-28); HYPOT_THYRO_INCL (p=1.66955e-56); I9_CHD (p=8.64311e-10); I9_CORATHER (p=3.71706e-11); I9_CVD (p=8.5763e-16); I9_CVD_HARD (p=4.03088e-13); I9_HEARTFAIL_AND_ANTIHYPERT (p=1.57739e-08); I9_HYPERTENSION (p=1.86252e-28); I9_HYPTENS (p=1.70177e-28); I9_HYPTENSESS (p=7.83249e-24); I9_IHD (p=1.32581e-09); I9_ISCHHEART (p=3.28103e-09); I9_REVASC (p=1.58216e-09); J10_SINUSITIS (p=7.73143e-09); J10_UPPERINFEC (p=6.67114e-12); K11_COELIAC (p=5.17011e-12); K11_REIMB_202 (p=1.23225e-20); M13_POLYARTHROPATHIES (p=2.12569e-11); M13_RHEUMA (p=6.11646e-12); M13_RHEUMA_INCLAVO (p=1.56892e-15); PULM_INFECTIONS (p=2.26819e-08); RHEUMA_NOS (p=1.63286e-08); RHEUMA_OTHER_WIDE (p=4.87697e-09); RHEUMA_SEROPOS (p=4.00867e-11); RHEUMA_SEROPOS_OTH (p=1.16842e-11); RHEUMA_SEROPOS_WIDE (p=6.27191e-11); RX_ANTIHYP (p=5.16416e-26); RX_CROHN_2NDLINE (p=8.12456e-19); T1D_STRICT1 (p=4.16908e-08); T1D_WIDE (p=1.11712e-19); T1D_WIDE1 (p=5.29907e-21);	Basophil count (Astle W 2016); Eosinophil count (Astle W 2016); Eosinophil percentage of granulocytes (Astle W 2016); Eosinophil percentage of white cells (Astle W 2016); Granulocyte count (Astle W 2016); Hematocrit (Astle W 2016); Hemoglobin concentration (Astle W 2016); High light scatter percentage of red cells (Astle W 2016); High light scatter reticulocyte count (Astle W 2016); Immature fraction of reticulocytes (Astle W 2016); Lymphocyte count (Astle W 2016); Lymphocyte percentage of white cells (Astle W 2016); Monocyte count (Astle W 2016); Myeloid white cell count (Astle W 2016); Neutrophil count (Astle W 2016); Neutrophil percentage of granulocytes (Astle W 2016); Neutrophil percentage of white cells (Astle W 2016); Platelet count (Astle W 2016); Plateletcrit (Astle W 2016); Red blood cell count (Astle W 2016); Reticulocyte count (Astle W 2016); Reticulocyte fraction of red cells (Astle W 2016); Sum basophil neutrophil counts (Astle W 2016); Sum eosinophil basophil counts (Astle W 2016); Sum neutrophil eosinophil counts (Astle W 2016); White blood cell count (Astle W 2016); Diastolic blood pressure (BPExome 2016); Hypertension (BPExome 2016); Coronary artery disease (CARDIoGRAMplusC4D 2013); Coronary artery disease (CARDIoGRAMplusC4D 2015); Myocardial infarction (CARDIoGRAMplusC4D 2015); log eGFR cystatin C (CKDGen 2016); Maternal effects on offspring birthweight (EGGC 2018); Body mass index (GIANT 2018); Body mass index (GIANT 2018); High density lipoprotein (GLGC 2013); Low density lipoprotein (GLGC 2013); Low density lipoprotein (GLGC 2010); Total cholesterol (GLGC 2013); Total cholesterol (GLGC 2010); Blood eosinophil count (Gudbjartsson DF 2009); Celiac disease (Dubois PC 2010); Celiac disease (Zhernakova A 2011); Celiac disease (Trynka 2011); Coronary artery disease (Soranzo N 2009); Coronary artery disease (CARDIoGRAMplusC4D 2013); Coronary artery disease age 50 (CARDIoGRAMplusC4D 2013); Cystatin C in serum (CKDGen 2010); Diastolic blood pressure (Levy D 2009); Diastolic blood pressure (Fox 2011); Diastolic blood pressure (Wain LV 2011); Diastolic blood pressure (ICBP 2011); Diastolic blood pressure (CARDIoGRAMplusC4D 2013); Eosinophil count (Gudbjartsson DF 2009); Gene expression of CUX2 in prefrontal cortex (ICBP 2011); Gene expression of CUX2 in visual cortex (ICBP 2011); Generalized vitiligo (Jin Y 2012); Hematocrit Hct (Ganesh SK 2009); Hematocrit Hct (van der Harst P 2012); Hemoglobin Hb (Ganesh SK 2009); Hemoglobin Hb (Gieger C 2011); Hemoglobin Hb (van der Harst P 2012); Hypertension (Lettre G 2011); Hypothyroidism (Eriksson N 2012); Juvenile idiopathic arthritis including oligoarticular and rheumatoid factor negative polyarticular JIA (Hinks 2013); LDL cholesterol (GLGC 2010); LDL cholesterol (Asselbergs 2012); LDL cholesterol (CARDIoGRAMplusC4D 2013); Lymphocyte count (Gudbjartsson DF 2009); Mean arterial pressure (Wain LV 2011); Myocardial infarction (Soranzo N 2009); Plasma Beta 2 microglobulin levels (Tin A 2013); Platelet count PLT (Gudbjartsson DF 2009); Platelet count PLT (Soranzo N 2009); Platelet count PLT (Gieger C 2011); Primary biliary cirrhosis (Liu 2012); Primary sclerosing cholangitis (Liu 2013); Red blood cell count RBC (Gieger C 2011); Red blood cell count RBC (van der Harst P 2012); Retinal venular caliber (Ikram MK 2010); Rheumatoid arthritis and celiac disease (Zhernakova A 2011); Selective immunoglobulin A deficiency IgAD (Ferreira RC 2010); Serum urate (GUGC 2012); Soluble intercellular adhesion molecule 1 ICAM 1 (Pare G 2011); Systolic blood pressure (Levy D 2009); Systolic blood pressure (Fox 2011); Systolic blood pressure (Wain LV 2011); Systolic blood pressure (ICBP 2011); Systolic blood pressure (CARDIoGRAMplusC4D 2013); Systolic blood pressure and diastolic blood pressure (Ganesh SK 2009); Total cholesterol (GLGC 2010); Total cholesterol (Asselbergs 2012); Total cholesterol (CARDIoGRAMplusC4D 2013); Type 1 diabetes (Barrett JC 2009); Type 1 diabetes (Plagnol V 2011); Type 1 diabetes (Bradfield JP 2011); Serum urate (GUGC 2012); Coronary artery disease (Howson JMM 2017); Coronary artery disease (Howson JMM 2017); Diastolic blood pressure (ICBP 2011); Systolic blood pressure (ICBP 2011); Primary sclerosing cholangitis (Ji S 2017); Beta 2 microglubulin plasma levels (Tin A 2013); Blood metabolite levels (Shin SY 2014); Colorectal cancer (Schumacher FR 2015); Colorectal or endometrial cancer (Cheng TH 2015); Coronary artery disease (CARDIoGRAMplusC4D 2015); Coronary artery disease (van der Harst P 2018); Diastolic blood pressure (Levy D 2009); Diastolic blood pressure (ICBP 2011); Diastolic blood pressure (Kato N 2015); Diastolic blood pressure (Wain LV 2017); Eosinophil counts (Gudbjartsson DF 2009); Fibrinogen levels (de Vries PS 2017); Granulocyte count (Astle W 2016); Hematocrit (Astle W 2016); Hemoglobin concentration (Astle W 2016); Hemoglobin levels (van Rooij FJA 2016); Hypothyroidism (Eriksson N 2012); Inflammatory bowel disease (IBDGC 2015); Lymphocyte counts (Astle W 2016); Myeloid white cell count (Astle W 2016); Neutrophil count (Astle W 2016); Platelet count (Astle W 2016); Platelet counts (Gieger C 2011); Platelet counts (Shameer K 2013); Plateletcrit (Astle W 2016); Primary sclerosing cholangitis (Ji S 2017); Red blood cell count (Astle W 2016); Red blood cell traits (van der Harst P 2012); Reticulocyte count (Astle W 2016); Sum basophil neutrophil counts (Astle W 2016); Sum neutrophil eosinophil counts (Astle W 2016); Systolic blood pressure (Levy D 2009); Systolic blood pressure (Wain LV 2017); Tonsillectomy (Pickrell JK 2016); Tonsillectomy (Tian C 2017); Type 1 diabetes (Barrett JC 2009); Type 1 diabetes autoantibodies (Plagnol V 2011); White blood cell count (Astle W 2016); Acute myocardial infarction (Neale B 2017); Arm fat-free mass left (Neale B 2017); Arm fat-free mass right (Neale B 2017); Arm predicted mass left (Neale B 2017); Arm predicted mass right (Neale B 2017); Basal metabolic rate (Neale B 2017); Birth weight (Neale B 2017); Birth weight of first child (Neale B 2017); Comparative height size at age 10 (Neale B 2017); Diastolic blood pressure (Neale B 2017); Hayfever, allergic rhinitis or eczema (Neale B 2017); Height (Neale B 2017); Hip circumference (Neale B 2017); Illnesses of father: heart disease (Neale B 2017); Illnesses of siblings: high blood pressure (Neale B 2017); Illnesses of siblings: none of the above, group 1 (Neale B 2017); Impedance of arm left (Neale B 2017); Impedance of arm right (Neale B 2017); Impedance of leg right (Neale B 2017); Impedance of whole body (Neale B 2017); Leg fat-free mass left (Neale B 2017); Leg fat-free mass right (Neale B 2017); Leg predicted mass left (Neale B 2017); Leg predicted mass right (Neale B 2017); Mean time to correctly identify matches (Neale B 2017); Medication for cholesterol, blood pressure or diabetes: blood pressure medication (Neale B 2017); Medication for cholesterol, blood pressure or diabetes: none of the above (Neale B 2017); No blood clot, bronchitis, emphysema, asthma, rhinitis, eczema or allergy diagnosed by doctor (Neale B 2017); No treatment with medication for cholesterol, blood pressure, diabetes, or take exogenous hormones (Neale B 2017); Number of self-reported non-cancer illnesses (Neale B 2017); Number of treatments or medications taken (Neale B 2017); Past tobacco smoking (Neale B 2017); Self-reported heart attack or myocardial infarction (Neale B 2017); Self-reported hypertension (Neale B 2017); Self-reported hypothyroidism or myxoedema (Neale B 2017); Smoking status: previous (Neale B 2017); Systolic blood pressure (Neale B 2017); Taking other prescription medications (Neale B 2017); Treatment with atenolol (Neale B 2017); Treatment with blood pressure medication (Neale B 2017); Treatment with levothyroxine sodium (Neale B 2017); Treatment with thyroxine product (Neale B 2017); Trunk fat-free mass (Neale B 2017); Trunk predicted mass (Neale B 2017); Vascular or heart problems diagnosed by doctor: heart attack (Neale B 2017); Vascular or heart problems diagnosed by doctor: high blood pressure (Neale B 2017); Vascular or heart problems diagnosed by doctor: none of the above (Neale B 2017); Weight (Neale B 2017); Whole body fat-free mass (Neale B 2017); Whole body water mass (Neale B 2017); Coronary artery disease (Nelson CP 2017); Blood pressure (Levy D 2009); Blood pressure (Levy D 2009); Blood pressure (ICBP 2011); Diabetes mellitus type 1 (Barrett JC 2009); Diabetes mellitus type 1 (Plagnol V 2011); Eosinophils (Gudbjartsson DF 2009); Hypothyroidism (Eriksson N 2012); Coronary artery disease (van der Harst P 2018); Coronary artery disease (van der Harst P 2018);	Kynurenine (Shin S 2014);	NA	NA	12:111495518;12:111495518;12:111504033;12:111504033;12:111600134;12:111600134;12:111708458;12:111708458;12:111708458;12:111715197;12:111715197;12:111715197;12:111720125;12:111720125;12:111720125;12:111800258;12:111800258;12:111826477;12:111826477;12:111826477;12:111833788;12:111833788;12:111833788;12:111865049;12:111865049;12:111865049;12:111884608;12:111884608;12:111884608;12:111884608;12:111884608;12:111884608;12:111890233;12:111890233;12:111890233;12:111904371;12:111904371;12:111904371;12:111904371;12:111904371;12:111904371;12:111910219;12:111910219;12:111910219;12:111910219;12:111910219;12:111910219;12:111932800;12:111932800;12:111932800;12:111949394;12:111949394;12:111973358;12:111973358;12:111973358;12:111976776;12:111976776;12:111982813;12:111982813;12:111993886;12:111993886;12:112007756;12:112007756;12:112007756;12:112007756;12:112007756;12:112007756;12:112013937;12:112013937;12:112013941;12:112013941;12:112013944;12:112013944;12:112023067;12:112023067;12:112059557;12:112059557;12:112059557;12:112059557;12:112059557;12:112072424;12:112072424;12:112072424;12:112072424;12:112072424;12:112072424;12:112083162;12:112083162;12:112083162;12:112105502;12:112105502;12:112105502;12:112151742;12:112151742;12:112151742;12:112179471;12:112179471;12:112179471;12:112200150;12:112200150;12:112200150;12:112273499;12:112273499;12:112273499;12:112486818;12:112486818;12:112486818;12:112486818;12:112486818;12:112542639;12:112542639;12:112542639;12:112553032;12:112553032;12:112553032;12:112591686;12:112591686;12:112591686;12:112591686;12:112591686;12:112591686;12:112610714;12:112610714;12:112610714;12:112610714;12:112610714;12:112610714;12:112684221;12:112684221;12:112684221;12:112761777;12:112761777;12:112802224;12:112802224;12:112802224;12:112817521;12:112817521;12:112817521;12:112828628;12:112828628;12:112828628;12:112829103;12:112829103;12:112829103;12:112840766;12:112840766;12:112840766;12:112850727;12:112850727;12:112871372;12:112871372;12:112871372;12:112871372;12:112871372;12:112880634;12:112880634;12:112880634;12:112883476;12:112883476;12:112883476;12:112896840;12:112896840;12:112896840;12:112906415;12:112906415;12:112906415;12:112906415;12:112906415;12:113012149;12:113012149;12:113012149;	rs10849925;rs10849925;rs4378452;rs4378452;rs11065822;rs11065822;rs1265564;rs1265564;rs1265564;rs1265565;rs1265565;rs1265565;rs35466467;rs35466467;rs35466467;rs3809272;rs3809272;rs111338191;rs111338191;rs111338191;rs10774624;rs10774624;rs10774624;rs7310615;rs7310615;rs7310615;rs3184504;rs3184504;rs3184504;rs3184504;rs3184504;rs3184504;rs11348701;rs11348701;rs11348701;rs4766578;rs4766578;rs4766578;rs4766578;rs4766578;rs4766578;rs10774625;rs10774625;rs10774625;rs10774625;rs10774625;rs10774625;rs7137828;rs7137828;rs7137828;rs678436;rs678436;rs597808;rs597808;rs597808;rs648997;rs648997;rs629404;rs629404;rs593226;rs593226;rs653178;rs653178;rs653178;rs653178;rs653178;rs653178;rs61944391;rs61944391;rs61941261;rs61941261;rs61941262;rs61941262;rs11065961;rs11065961;rs11065979;rs11065979;rs11065979;rs11065979;rs11065979;rs11065987;rs11065987;rs11065987;rs11065987;rs11065987;rs11065987;rs11065991;rs11065991;rs11065991;rs565349424;rs565349424;rs565349424;rs847888;rs847888;rs847888;rs4766897;rs4766897;rs4766897;rs2013002;rs2013002;rs2013002;rs11513729;rs11513729;rs11513729;rs17696736;rs17696736;rs17696736;rs17696736;rs17696736;rs570920196;rs570920196;rs570920196;rs10850001;rs10850001;rs10850001;rs17630235;rs17630235;rs17630235;rs17630235;rs17630235;rs17630235;rs11066188;rs11066188;rs11066188;rs11066188;rs11066188;rs11066188;rs7953257;rs7953257;rs7953257;rs547587127;rs547587127;rs11066272;rs11066272;rs11066272;rs10850034;rs10850034;rs10850034;rs561660516;rs561660516;rs561660516;rs71445573;rs71445573;rs71445573;rs11066283;rs11066283;rs11066283;rs148549322;rs148549322;rs11066301;rs11066301;rs11066301;rs11066301;rs11066301;rs560413886;rs560413886;rs560413886;rs11066309;rs11066309;rs11066309;rs58235019;rs58235019;rs58235019;rs11066320;rs11066320;rs11066320;rs11066320;rs11066320;rs233701;rs233701;rs233701;	cholesterol;LDL_C;cholesterol;LDL_C;cholesterol;LDL_C;cholesterol;HDL_C;LDL_C;cholesterol;HDL_C;LDL_C;cholesterol;HDL_C;LDL_C;cholesterol;HDL_C;cholesterol;HDL_C;LDL_C;cholesterol;HDL_C;LDL_C;cholesterol;HDL_C;LDL_C;cholesterol;HDL;HDL_C;LDL;LDL_C;TC;cholesterol;HDL_C;LDL_C;cholesterol;HDL;HDL_C;LDL;LDL_C;TC;cholesterol;HDL;HDL_C;LDL;LDL_C;TC;cholesterol;HDL_C;LDL_C;cholesterol;LDL_C;cholesterol;HDL_C;LDL_C;cholesterol;LDL_C;cholesterol;LDL_C;cholesterol;LDL_C;cholesterol;HDL;HDL_C;LDL;LDL_C;TC;cholesterol;LDL_C;cholesterol;LDL_C;cholesterol;LDL_C;cholesterol;LDL_C;cholesterol;HDL;HDL_C;LDL_C;TC;cholesterol;HDL;HDL_C;LDL;LDL_C;TC;cholesterol;HDL_C;LDL_C;cholesterol;HDL_C;LDL_C;cholesterol;HDL_C;LDL_C;cholesterol;HDL_C;LDL_C;cholesterol;HDL_C;LDL_C;cholesterol;HDL_C;LDL_C;cholesterol;HDL_C;LDL;LDL_C;TC;cholesterol;HDL_C;LDL_C;cholesterol;HDL_C;LDL_C;cholesterol;HDL;HDL_C;LDL;LDL_C;TC;cholesterol;HDL;HDL_C;LDL;LDL_C;TC;cholesterol;HDL_C;LDL_C;cholesterol;LDL_C;cholesterol;HDL_C;LDL_C;cholesterol;HDL_C;LDL_C;cholesterol;HDL_C;LDL_C;cholesterol;HDL_C;LDL_C;cholesterol;HDL_C;LDL_C;cholesterol;LDL_C;cholesterol;HDL_C;LDL;LDL_C;TC;cholesterol;HDL_C;LDL_C;cholesterol;HDL_C;LDL_C;cholesterol;HDL_C;LDL_C;cholesterol;HDL_C;LDL;LDL_C;TC;cholesterol;HDL_C;LDL_C;	UKBB;UKBB;UKBB;UKBB;UKBB;UKBB;UKBB;UKBB;UKBB;UKBB;UKBB;UKBB;UKBB;UKBB;UKBB;UKBB;UKBB;UKBB;UKBB;UKBB;UKBB;UKBB;UKBB;UKBB;UKBB;UKBB;UKBB;Willer_et_al_2013;UKBB;Willer_et_al_2013;UKBB;Willer_et_al_2013;UKBB;UKBB;UKBB;UKBB;Willer_et_al_2013;UKBB;Willer_et_al_2013;UKBB;Willer_et_al_2013;UKBB;Willer_et_al_2013;UKBB;Willer_et_al_2013;UKBB;Willer_et_al_2013;UKBB;UKBB;UKBB;UKBB;UKBB;UKBB;UKBB;UKBB;UKBB;UKBB;UKBB;UKBB;UKBB;UKBB;UKBB;Willer_et_al_2013;UKBB;Willer_et_al_2013;UKBB;Willer_et_al_2013;UKBB;UKBB;UKBB;UKBB;UKBB;UKBB;UKBB;UKBB;UKBB;Willer_et_al_2013;UKBB;UKBB;Willer_et_al_2013;UKBB;Willer_et_al_2013;UKBB;Willer_et_al_2013;UKBB;Willer_et_al_2013;UKBB;UKBB;UKBB;UKBB;UKBB;UKBB;UKBB;UKBB;UKBB;UKBB;UKBB;UKBB;UKBB;UKBB;UKBB;UKBB;UKBB;UKBB;UKBB;UKBB;Willer_et_al_2013;UKBB;Willer_et_al_2013;UKBB;UKBB;UKBB;UKBB;UKBB;UKBB;UKBB;Willer_et_al_2013;UKBB;Willer_et_al_2013;UKBB;Willer_et_al_2013;UKBB;Willer_et_al_2013;UKBB;Willer_et_al_2013;UKBB;Willer_et_al_2013;UKBB;UKBB;UKBB;UKBB;UKBB;UKBB;UKBB;UKBB;UKBB;UKBB;UKBB;UKBB;UKBB;UKBB;UKBB;UKBB;UKBB;UKBB;UKBB;UKBB;UKBB;UKBB;UKBB;UKBB;Willer_et_al_2013;UKBB;Willer_et_al_2013;UKBB;UKBB;UKBB;UKBB;UKBB;UKBB;UKBB;UKBB;UKBB;UKBB;UKBB;Willer_et_al_2013;UKBB;Willer_et_al_2013;UKBB;UKBB;UKBB;	12:112007756;12:112871372	rs653178;rs11066301	111466567;111569952;111569952;112007756;112007756;112007756;112007756;111885310;112007756;112007756;111716376;111885310;112115228;111472415;112049014;	rs4766578;rs653178;rs653178;rs653178;rs653178;rs653178;rs653178;rs72650673;rs653178;rs653178;rs1265566;rs72650673;rs10850001;rs10774625;rs17696736;	HDL_cholesterol;LDL_cholesterol;Total_cholesterol_levels;Cholesterol;HDL_cholesterol;LDL_cholesterol;Albumin;HDL_cholesterol;Apolipoprotein_A;Apolipoprotein_B;HDL_cholesterol;Apolipoprotein_A;Estimated_glomerular_filtration_rate;Estimated_glomerular_filtration_rate;Estimated_glomerular_filtration_rate;	Klarin_et_al.;Klarin_et_al.;Klarin_et_al.;Sinnott-Armstrong_et_al.;Sinnott-Armstrong_et_al.;Sinnott-Armstrong_et_al.;Sinnott-Armstrong_et_al.;Sinnott-Armstrong_et_al.;Sinnott-Armstrong_et_al.;Sinnott-Armstrong_et_al.;Sinnott-Armstrong_et_al.;Sinnott-Armstrong_et_al.;Wuttke_et_al.;Wuttke_et_al.;Wuttke_et_al.;
12_12	12	111208458	113604903	M-LDL-CE	111884608	12:111884608:C:T	rs3184504	t	c	0.4505	-0.0299073	0.00409897	2.958e-13	12.53	33	0.22	No	SH2B3	SH2B3	Biology	62	ApoA1;EstC;FAw6;FreeC;HDL2-C;HDL3-C;HDL-C;HDL-D;IDL-C;IDL-CE;IDL-C_percent;IDL-FC;IDL-FC_percent;IDL-L;IDL-P;IDL-PL;IDL-TG_percent;LA;LDL-C;L-HDL-FC_percent;L-LDL-C;L-LDL-CE;L-LDL-CE_percent;L-LDL-C_percent;L-LDL-FC;L-LDL-L;L-LDL-P;L-LDL-PL;M-HDL-FC_percent;M-LDL-C;M-LDL-CE;M-LDL-CE_percent;M-LDL-C_percent;M-LDL-FC;M-LDL-L;M-LDL-P;M-LDL-PL;PC;PUFA;Serum-C;S-LDL-C;S-LDL-CE;S-LDL-CE_percent;S-LDL-C_percent;S-LDL-FC;S-LDL-L;S-LDL-P;S-LDL-PL;SM;TotCho;TotFA;TotPG;XL-HDL-C;XL-HDL-CE;XL-HDL-FC;XL-HDL-FC_percent;XL-HDL-L;XL-HDL-P;XL-HDL-PL;XS-VLDL-FC;XS-VLDL-FC_percent;XS-VLDL-PL;	1	region_12_12_locus_1	missense_variant	NA	NA	NA	AUTOIMMUNE (p=3.74369e-88); AUTOIMMUNE_NONTHYROID (p=3.74369e-88); AUTOIMMUNE_NONTHYROID_STRICT (p=3.74369e-88); COPD_ASTHMA_INFECTIONS (p=2.26819e-08); D3_ANAEMIA_B12_DEF (p=3.04789e-09); DM_KETOACIDOSIS (p=2.71225e-10); DM_PERIPHATHERO (p=2.39668e-08); E4_DM1 (p=1.87672e-21); E4_DM1KETO (p=5.62691e-09); E4_DM1NASCOMP (p=2.88204e-18); E4_DM1NOCOMP (p=1.24595e-24); E4_DM1OPTH (p=1.50141e-15); E4_DM1REN (p=1.82423e-08); E4_DMNAS (p=1.10489e-08); E4_ENDONUTRMET (p=2.50957e-21); E4_HYTHYNAS (p=5.95114e-55); E4_HYTHY_AI_STRICT (p=2.66073e-72); E4_HYTHY_AI_STRICT_PURCH (p=1.13999e-59); E4_THYROID (p=2.68473e-42); FG_CEREBVASC (p=7.98877e-10); FG_CVD (p=2.06158e-18); FG_DISVEINLYMPH (p=6.1e-10); FG_DOAAC (p=9.77462e-14); FG_HYPERTENSION (p=1.87802e-28); FG_OTHHEART (p=5.08358e-10); H7_RETINALDISOTH (p=6.45461e-09); H7_RETINOPATHYDIAB (p=2.36701e-08); HYPOTHYROIDISM (p=6.24022e-43); HYPOTHY_LEVOTHY (p=1.0193e-42); HYPOTHY_PURCHASE (p=1.0193e-42); HYPOTHY_REIMB (p=2.14437e-28); HYPOT_THYRO_INCL (p=1.66955e-56); I9_CHD (p=8.64311e-10); I9_CORATHER (p=3.71706e-11); I9_CVD (p=8.5763e-16); I9_CVD_HARD (p=4.03088e-13); I9_HEARTFAIL_AND_ANTIHYPERT (p=1.57739e-08); I9_HYPERTENSION (p=1.86252e-28); I9_HYPTENS (p=1.70177e-28); I9_HYPTENSESS (p=7.83249e-24); I9_IHD (p=1.32581e-09); I9_ISCHHEART (p=3.28103e-09); I9_REVASC (p=1.58216e-09); J10_SINUSITIS (p=7.73143e-09); J10_UPPERINFEC (p=6.67114e-12); K11_COELIAC (p=5.17011e-12); K11_REIMB_202 (p=1.23225e-20); M13_POLYARTHROPATHIES (p=2.12569e-11); M13_RHEUMA (p=6.11646e-12); M13_RHEUMA_INCLAVO (p=1.56892e-15); PULM_INFECTIONS (p=2.26819e-08); RHEUMA_NOS (p=1.63286e-08); RHEUMA_OTHER_WIDE (p=4.87697e-09); RHEUMA_SEROPOS (p=4.00867e-11); RHEUMA_SEROPOS_OTH (p=1.16842e-11); RHEUMA_SEROPOS_WIDE (p=6.27191e-11); RX_ANTIHYP (p=5.16416e-26); RX_CROHN_2NDLINE (p=8.12456e-19); T1D_STRICT1 (p=4.16908e-08); T1D_WIDE (p=1.11712e-19); T1D_WIDE1 (p=5.29907e-21);	Basophil count (Astle W 2016); Eosinophil count (Astle W 2016); Eosinophil percentage of granulocytes (Astle W 2016); Eosinophil percentage of white cells (Astle W 2016); Granulocyte count (Astle W 2016); Hematocrit (Astle W 2016); Hemoglobin concentration (Astle W 2016); High light scatter percentage of red cells (Astle W 2016); High light scatter reticulocyte count (Astle W 2016); Immature fraction of reticulocytes (Astle W 2016); Lymphocyte count (Astle W 2016); Lymphocyte percentage of white cells (Astle W 2016); Monocyte count (Astle W 2016); Myeloid white cell count (Astle W 2016); Neutrophil count (Astle W 2016); Neutrophil percentage of granulocytes (Astle W 2016); Neutrophil percentage of white cells (Astle W 2016); Platelet count (Astle W 2016); Plateletcrit (Astle W 2016); Red blood cell count (Astle W 2016); Reticulocyte count (Astle W 2016); Reticulocyte fraction of red cells (Astle W 2016); Sum basophil neutrophil counts (Astle W 2016); Sum eosinophil basophil counts (Astle W 2016); Sum neutrophil eosinophil counts (Astle W 2016); White blood cell count (Astle W 2016); Diastolic blood pressure (BPExome 2016); Hypertension (BPExome 2016); Coronary artery disease (CARDIoGRAMplusC4D 2013); Coronary artery disease (CARDIoGRAMplusC4D 2015); Myocardial infarction (CARDIoGRAMplusC4D 2015); log eGFR cystatin C (CKDGen 2016); Maternal effects on offspring birthweight (EGGC 2018); Body mass index (GIANT 2018); Body mass index (GIANT 2018); High density lipoprotein (GLGC 2013); Low density lipoprotein (GLGC 2013); Low density lipoprotein (GLGC 2010); Total cholesterol (GLGC 2013); Total cholesterol (GLGC 2010); Blood eosinophil count (Gudbjartsson DF 2009); Celiac disease (Dubois PC 2010); Celiac disease (Zhernakova A 2011); Celiac disease (Trynka 2011); Coronary artery disease (Soranzo N 2009); Coronary artery disease (CARDIoGRAMplusC4D 2013); Coronary artery disease age 50 (CARDIoGRAMplusC4D 2013); Cystatin C in serum (CKDGen 2010); Diastolic blood pressure (Levy D 2009); Diastolic blood pressure (Fox 2011); Diastolic blood pressure (Wain LV 2011); Diastolic blood pressure (ICBP 2011); Diastolic blood pressure (CARDIoGRAMplusC4D 2013); Eosinophil count (Gudbjartsson DF 2009); Gene expression of CUX2 in prefrontal cortex (ICBP 2011); Gene expression of CUX2 in visual cortex (ICBP 2011); Generalized vitiligo (Jin Y 2012); Hematocrit Hct (Ganesh SK 2009); Hematocrit Hct (van der Harst P 2012); Hemoglobin Hb (Ganesh SK 2009); Hemoglobin Hb (Gieger C 2011); Hemoglobin Hb (van der Harst P 2012); Hypertension (Lettre G 2011); Hypothyroidism (Eriksson N 2012); Juvenile idiopathic arthritis including oligoarticular and rheumatoid factor negative polyarticular JIA (Hinks 2013); LDL cholesterol (GLGC 2010); LDL cholesterol (Asselbergs 2012); LDL cholesterol (CARDIoGRAMplusC4D 2013); Lymphocyte count (Gudbjartsson DF 2009); Mean arterial pressure (Wain LV 2011); Myocardial infarction (Soranzo N 2009); Plasma Beta 2 microglobulin levels (Tin A 2013); Platelet count PLT (Gudbjartsson DF 2009); Platelet count PLT (Soranzo N 2009); Platelet count PLT (Gieger C 2011); Primary biliary cirrhosis (Liu 2012); Primary sclerosing cholangitis (Liu 2013); Red blood cell count RBC (Gieger C 2011); Red blood cell count RBC (van der Harst P 2012); Retinal venular caliber (Ikram MK 2010); Rheumatoid arthritis and celiac disease (Zhernakova A 2011); Selective immunoglobulin A deficiency IgAD (Ferreira RC 2010); Serum urate (GUGC 2012); Soluble intercellular adhesion molecule 1 ICAM 1 (Pare G 2011); Systolic blood pressure (Levy D 2009); Systolic blood pressure (Fox 2011); Systolic blood pressure (Wain LV 2011); Systolic blood pressure (ICBP 2011); Systolic blood pressure (CARDIoGRAMplusC4D 2013); Systolic blood pressure and diastolic blood pressure (Ganesh SK 2009); Total cholesterol (GLGC 2010); Total cholesterol (Asselbergs 2012); Total cholesterol (CARDIoGRAMplusC4D 2013); Type 1 diabetes (Barrett JC 2009); Type 1 diabetes (Plagnol V 2011); Type 1 diabetes (Bradfield JP 2011); Serum urate (GUGC 2012); Coronary artery disease (Howson JMM 2017); Coronary artery disease (Howson JMM 2017); Diastolic blood pressure (ICBP 2011); Systolic blood pressure (ICBP 2011); Primary sclerosing cholangitis (Ji S 2017); Beta 2 microglubulin plasma levels (Tin A 2013); Blood metabolite levels (Shin SY 2014); Colorectal cancer (Schumacher FR 2015); Colorectal or endometrial cancer (Cheng TH 2015); Coronary artery disease (CARDIoGRAMplusC4D 2015); Coronary artery disease (van der Harst P 2018); Diastolic blood pressure (Levy D 2009); Diastolic blood pressure (ICBP 2011); Diastolic blood pressure (Kato N 2015); Diastolic blood pressure (Wain LV 2017); Eosinophil counts (Gudbjartsson DF 2009); Fibrinogen levels (de Vries PS 2017); Granulocyte count (Astle W 2016); Hematocrit (Astle W 2016); Hemoglobin concentration (Astle W 2016); Hemoglobin levels (van Rooij FJA 2016); Hypothyroidism (Eriksson N 2012); Inflammatory bowel disease (IBDGC 2015); Lymphocyte counts (Astle W 2016); Myeloid white cell count (Astle W 2016); Neutrophil count (Astle W 2016); Platelet count (Astle W 2016); Platelet counts (Gieger C 2011); Platelet counts (Shameer K 2013); Plateletcrit (Astle W 2016); Primary sclerosing cholangitis (Ji S 2017); Red blood cell count (Astle W 2016); Red blood cell traits (van der Harst P 2012); Reticulocyte count (Astle W 2016); Sum basophil neutrophil counts (Astle W 2016); Sum neutrophil eosinophil counts (Astle W 2016); Systolic blood pressure (Levy D 2009); Systolic blood pressure (Wain LV 2017); Tonsillectomy (Pickrell JK 2016); Tonsillectomy (Tian C 2017); Type 1 diabetes (Barrett JC 2009); Type 1 diabetes autoantibodies (Plagnol V 2011); White blood cell count (Astle W 2016); Acute myocardial infarction (Neale B 2017); Arm fat-free mass left (Neale B 2017); Arm fat-free mass right (Neale B 2017); Arm predicted mass left (Neale B 2017); Arm predicted mass right (Neale B 2017); Basal metabolic rate (Neale B 2017); Birth weight (Neale B 2017); Birth weight of first child (Neale B 2017); Comparative height size at age 10 (Neale B 2017); Diastolic blood pressure (Neale B 2017); Hayfever, allergic rhinitis or eczema (Neale B 2017); Height (Neale B 2017); Hip circumference (Neale B 2017); Illnesses of father: heart disease (Neale B 2017); Illnesses of siblings: high blood pressure (Neale B 2017); Illnesses of siblings: none of the above, group 1 (Neale B 2017); Impedance of arm left (Neale B 2017); Impedance of arm right (Neale B 2017); Impedance of leg right (Neale B 2017); Impedance of whole body (Neale B 2017); Leg fat-free mass left (Neale B 2017); Leg fat-free mass right (Neale B 2017); Leg predicted mass left (Neale B 2017); Leg predicted mass right (Neale B 2017); Mean time to correctly identify matches (Neale B 2017); Medication for cholesterol, blood pressure or diabetes: blood pressure medication (Neale B 2017); Medication for cholesterol, blood pressure or diabetes: none of the above (Neale B 2017); No blood clot, bronchitis, emphysema, asthma, rhinitis, eczema or allergy diagnosed by doctor (Neale B 2017); No treatment with medication for cholesterol, blood pressure, diabetes, or take exogenous hormones (Neale B 2017); Number of self-reported non-cancer illnesses (Neale B 2017); Number of treatments or medications taken (Neale B 2017); Past tobacco smoking (Neale B 2017); Self-reported heart attack or myocardial infarction (Neale B 2017); Self-reported hypertension (Neale B 2017); Self-reported hypothyroidism or myxoedema (Neale B 2017); Smoking status: previous (Neale B 2017); Systolic blood pressure (Neale B 2017); Taking other prescription medications (Neale B 2017); Treatment with atenolol (Neale B 2017); Treatment with blood pressure medication (Neale B 2017); Treatment with levothyroxine sodium (Neale B 2017); Treatment with thyroxine product (Neale B 2017); Trunk fat-free mass (Neale B 2017); Trunk predicted mass (Neale B 2017); Vascular or heart problems diagnosed by doctor: heart attack (Neale B 2017); Vascular or heart problems diagnosed by doctor: high blood pressure (Neale B 2017); Vascular or heart problems diagnosed by doctor: none of the above (Neale B 2017); Weight (Neale B 2017); Whole body fat-free mass (Neale B 2017); Whole body water mass (Neale B 2017); Coronary artery disease (Nelson CP 2017); Blood pressure (Levy D 2009); Blood pressure (Levy D 2009); Blood pressure (ICBP 2011); Diabetes mellitus type 1 (Barrett JC 2009); Diabetes mellitus type 1 (Plagnol V 2011); Eosinophils (Gudbjartsson DF 2009); Hypothyroidism (Eriksson N 2012); Coronary artery disease (van der Harst P 2018); Coronary artery disease (van der Harst P 2018);	Kynurenine (Shin S 2014);	NA	NA	12:111495518;12:111495518;12:111504033;12:111504033;12:111600134;12:111600134;12:111708458;12:111708458;12:111708458;12:111715197;12:111715197;12:111715197;12:111720125;12:111720125;12:111720125;12:111800258;12:111800258;12:111826477;12:111826477;12:111826477;12:111833788;12:111833788;12:111833788;12:111865049;12:111865049;12:111865049;12:111884608;12:111884608;12:111884608;12:111884608;12:111884608;12:111884608;12:111890233;12:111890233;12:111890233;12:111904371;12:111904371;12:111904371;12:111904371;12:111904371;12:111904371;12:111910219;12:111910219;12:111910219;12:111910219;12:111910219;12:111910219;12:111932800;12:111932800;12:111932800;12:111949394;12:111949394;12:111973358;12:111973358;12:111973358;12:111976776;12:111976776;12:111982813;12:111982813;12:111993886;12:111993886;12:112007756;12:112007756;12:112007756;12:112007756;12:112007756;12:112007756;12:112013937;12:112013937;12:112013941;12:112013941;12:112013944;12:112013944;12:112023067;12:112023067;12:112059557;12:112059557;12:112059557;12:112059557;12:112059557;12:112072424;12:112072424;12:112072424;12:112072424;12:112072424;12:112072424;12:112083162;12:112083162;12:112083162;12:112105502;12:112105502;12:112105502;12:112151742;12:112151742;12:112151742;12:112179471;12:112179471;12:112179471;12:112200150;12:112200150;12:112200150;12:112273499;12:112273499;12:112273499;12:112486818;12:112486818;12:112486818;12:112486818;12:112486818;12:112542639;12:112542639;12:112542639;12:112553032;12:112553032;12:112553032;12:112591686;12:112591686;12:112591686;12:112591686;12:112591686;12:112591686;12:112610714;12:112610714;12:112610714;12:112610714;12:112610714;12:112610714;12:112684221;12:112684221;12:112684221;12:112761777;12:112761777;12:112802224;12:112802224;12:112802224;12:112817521;12:112817521;12:112817521;12:112828628;12:112828628;12:112828628;12:112829103;12:112829103;12:112829103;12:112840766;12:112840766;12:112840766;12:112850727;12:112850727;12:112871372;12:112871372;12:112871372;12:112871372;12:112871372;12:112880634;12:112880634;12:112880634;12:112883476;12:112883476;12:112883476;12:112896840;12:112896840;12:112896840;12:112906415;12:112906415;12:112906415;12:112906415;12:112906415;12:113012149;12:113012149;12:113012149;	rs10849925;rs10849925;rs4378452;rs4378452;rs11065822;rs11065822;rs1265564;rs1265564;rs1265564;rs1265565;rs1265565;rs1265565;rs35466467;rs35466467;rs35466467;rs3809272;rs3809272;rs111338191;rs111338191;rs111338191;rs10774624;rs10774624;rs10774624;rs7310615;rs7310615;rs7310615;rs3184504;rs3184504;rs3184504;rs3184504;rs3184504;rs3184504;rs11348701;rs11348701;rs11348701;rs4766578;rs4766578;rs4766578;rs4766578;rs4766578;rs4766578;rs10774625;rs10774625;rs10774625;rs10774625;rs10774625;rs10774625;rs7137828;rs7137828;rs7137828;rs678436;rs678436;rs597808;rs597808;rs597808;rs648997;rs648997;rs629404;rs629404;rs593226;rs593226;rs653178;rs653178;rs653178;rs653178;rs653178;rs653178;rs61944391;rs61944391;rs61941261;rs61941261;rs61941262;rs61941262;rs11065961;rs11065961;rs11065979;rs11065979;rs11065979;rs11065979;rs11065979;rs11065987;rs11065987;rs11065987;rs11065987;rs11065987;rs11065987;rs11065991;rs11065991;rs11065991;rs565349424;rs565349424;rs565349424;rs847888;rs847888;rs847888;rs4766897;rs4766897;rs4766897;rs2013002;rs2013002;rs2013002;rs11513729;rs11513729;rs11513729;rs17696736;rs17696736;rs17696736;rs17696736;rs17696736;rs570920196;rs570920196;rs570920196;rs10850001;rs10850001;rs10850001;rs17630235;rs17630235;rs17630235;rs17630235;rs17630235;rs17630235;rs11066188;rs11066188;rs11066188;rs11066188;rs11066188;rs11066188;rs7953257;rs7953257;rs7953257;rs547587127;rs547587127;rs11066272;rs11066272;rs11066272;rs10850034;rs10850034;rs10850034;rs561660516;rs561660516;rs561660516;rs71445573;rs71445573;rs71445573;rs11066283;rs11066283;rs11066283;rs148549322;rs148549322;rs11066301;rs11066301;rs11066301;rs11066301;rs11066301;rs560413886;rs560413886;rs560413886;rs11066309;rs11066309;rs11066309;rs58235019;rs58235019;rs58235019;rs11066320;rs11066320;rs11066320;rs11066320;rs11066320;rs233701;rs233701;rs233701;	cholesterol;LDL_C;cholesterol;LDL_C;cholesterol;LDL_C;cholesterol;HDL_C;LDL_C;cholesterol;HDL_C;LDL_C;cholesterol;HDL_C;LDL_C;cholesterol;HDL_C;cholesterol;HDL_C;LDL_C;cholesterol;HDL_C;LDL_C;cholesterol;HDL_C;LDL_C;cholesterol;HDL;HDL_C;LDL;LDL_C;TC;cholesterol;HDL_C;LDL_C;cholesterol;HDL;HDL_C;LDL;LDL_C;TC;cholesterol;HDL;HDL_C;LDL;LDL_C;TC;cholesterol;HDL_C;LDL_C;cholesterol;LDL_C;cholesterol;HDL_C;LDL_C;cholesterol;LDL_C;cholesterol;LDL_C;cholesterol;LDL_C;cholesterol;HDL;HDL_C;LDL;LDL_C;TC;cholesterol;LDL_C;cholesterol;LDL_C;cholesterol;LDL_C;cholesterol;LDL_C;cholesterol;HDL;HDL_C;LDL_C;TC;cholesterol;HDL;HDL_C;LDL;LDL_C;TC;cholesterol;HDL_C;LDL_C;cholesterol;HDL_C;LDL_C;cholesterol;HDL_C;LDL_C;cholesterol;HDL_C;LDL_C;cholesterol;HDL_C;LDL_C;cholesterol;HDL_C;LDL_C;cholesterol;HDL_C;LDL;LDL_C;TC;cholesterol;HDL_C;LDL_C;cholesterol;HDL_C;LDL_C;cholesterol;HDL;HDL_C;LDL;LDL_C;TC;cholesterol;HDL;HDL_C;LDL;LDL_C;TC;cholesterol;HDL_C;LDL_C;cholesterol;LDL_C;cholesterol;HDL_C;LDL_C;cholesterol;HDL_C;LDL_C;cholesterol;HDL_C;LDL_C;cholesterol;HDL_C;LDL_C;cholesterol;HDL_C;LDL_C;cholesterol;LDL_C;cholesterol;HDL_C;LDL;LDL_C;TC;cholesterol;HDL_C;LDL_C;cholesterol;HDL_C;LDL_C;cholesterol;HDL_C;LDL_C;cholesterol;HDL_C;LDL;LDL_C;TC;cholesterol;HDL_C;LDL_C;	UKBB;UKBB;UKBB;UKBB;UKBB;UKBB;UKBB;UKBB;UKBB;UKBB;UKBB;UKBB;UKBB;UKBB;UKBB;UKBB;UKBB;UKBB;UKBB;UKBB;UKBB;UKBB;UKBB;UKBB;UKBB;UKBB;UKBB;Willer_et_al_2013;UKBB;Willer_et_al_2013;UKBB;Willer_et_al_2013;UKBB;UKBB;UKBB;UKBB;Willer_et_al_2013;UKBB;Willer_et_al_2013;UKBB;Willer_et_al_2013;UKBB;Willer_et_al_2013;UKBB;Willer_et_al_2013;UKBB;Willer_et_al_2013;UKBB;UKBB;UKBB;UKBB;UKBB;UKBB;UKBB;UKBB;UKBB;UKBB;UKBB;UKBB;UKBB;UKBB;UKBB;Willer_et_al_2013;UKBB;Willer_et_al_2013;UKBB;Willer_et_al_2013;UKBB;UKBB;UKBB;UKBB;UKBB;UKBB;UKBB;UKBB;UKBB;Willer_et_al_2013;UKBB;UKBB;Willer_et_al_2013;UKBB;Willer_et_al_2013;UKBB;Willer_et_al_2013;UKBB;Willer_et_al_2013;UKBB;UKBB;UKBB;UKBB;UKBB;UKBB;UKBB;UKBB;UKBB;UKBB;UKBB;UKBB;UKBB;UKBB;UKBB;UKBB;UKBB;UKBB;UKBB;UKBB;Willer_et_al_2013;UKBB;Willer_et_al_2013;UKBB;UKBB;UKBB;UKBB;UKBB;UKBB;UKBB;Willer_et_al_2013;UKBB;Willer_et_al_2013;UKBB;Willer_et_al_2013;UKBB;Willer_et_al_2013;UKBB;Willer_et_al_2013;UKBB;Willer_et_al_2013;UKBB;UKBB;UKBB;UKBB;UKBB;UKBB;UKBB;UKBB;UKBB;UKBB;UKBB;UKBB;UKBB;UKBB;UKBB;UKBB;UKBB;UKBB;UKBB;UKBB;UKBB;UKBB;UKBB;UKBB;Willer_et_al_2013;UKBB;Willer_et_al_2013;UKBB;UKBB;UKBB;UKBB;UKBB;UKBB;UKBB;UKBB;UKBB;UKBB;UKBB;Willer_et_al_2013;UKBB;Willer_et_al_2013;UKBB;UKBB;UKBB;	12:112007756;12:112871372	rs653178;rs11066301	111466567;111569952;111569952;112007756;112007756;112007756;112007756;111885310;112007756;112007756;111716376;111885310;112115228;111472415;112049014;	rs4766578;rs653178;rs653178;rs653178;rs653178;rs653178;rs653178;rs72650673;rs653178;rs653178;rs1265566;rs72650673;rs10850001;rs10774625;rs17696736;	HDL_cholesterol;LDL_cholesterol;Total_cholesterol_levels;Cholesterol;HDL_cholesterol;LDL_cholesterol;Albumin;HDL_cholesterol;Apolipoprotein_A;Apolipoprotein_B;HDL_cholesterol;Apolipoprotein_A;Estimated_glomerular_filtration_rate;Estimated_glomerular_filtration_rate;Estimated_glomerular_filtration_rate;	Klarin_et_al.;Klarin_et_al.;Klarin_et_al.;Sinnott-Armstrong_et_al.;Sinnott-Armstrong_et_al.;Sinnott-Armstrong_et_al.;Sinnott-Armstrong_et_al.;Sinnott-Armstrong_et_al.;Sinnott-Armstrong_et_al.;Sinnott-Armstrong_et_al.;Sinnott-Armstrong_et_al.;Sinnott-Armstrong_et_al.;Wuttke_et_al.;Wuttke_et_al.;Wuttke_et_al.;
12_12	12	111208458	113604903	L-LDL-P	111884608	12:111884608:C:T	rs3184504	t	c	0.4506	-0.0296634	0.00409078	4.128e-13	12.38	33	0.1698	No	SH2B3	SH2B3	Biology	62	ApoA1;EstC;FAw6;FreeC;HDL2-C;HDL3-C;HDL-C;HDL-D;IDL-C;IDL-CE;IDL-C_percent;IDL-FC;IDL-FC_percent;IDL-L;IDL-P;IDL-PL;IDL-TG_percent;LA;LDL-C;L-HDL-FC_percent;L-LDL-C;L-LDL-CE;L-LDL-CE_percent;L-LDL-C_percent;L-LDL-FC;L-LDL-L;L-LDL-P;L-LDL-PL;M-HDL-FC_percent;M-LDL-C;M-LDL-CE;M-LDL-CE_percent;M-LDL-C_percent;M-LDL-FC;M-LDL-L;M-LDL-P;M-LDL-PL;PC;PUFA;Serum-C;S-LDL-C;S-LDL-CE;S-LDL-CE_percent;S-LDL-C_percent;S-LDL-FC;S-LDL-L;S-LDL-P;S-LDL-PL;SM;TotCho;TotFA;TotPG;XL-HDL-C;XL-HDL-CE;XL-HDL-FC;XL-HDL-FC_percent;XL-HDL-L;XL-HDL-P;XL-HDL-PL;XS-VLDL-FC;XS-VLDL-FC_percent;XS-VLDL-PL;	1	region_12_12_locus_1	missense_variant	NA	NA	NA	AUTOIMMUNE (p=3.74369e-88); AUTOIMMUNE_NONTHYROID (p=3.74369e-88); AUTOIMMUNE_NONTHYROID_STRICT (p=3.74369e-88); COPD_ASTHMA_INFECTIONS (p=2.26819e-08); D3_ANAEMIA_B12_DEF (p=3.04789e-09); DM_KETOACIDOSIS (p=2.71225e-10); DM_PERIPHATHERO (p=2.39668e-08); E4_DM1 (p=1.87672e-21); E4_DM1KETO (p=5.62691e-09); E4_DM1NASCOMP (p=2.88204e-18); E4_DM1NOCOMP (p=1.24595e-24); E4_DM1OPTH (p=1.50141e-15); E4_DM1REN (p=1.82423e-08); E4_DMNAS (p=1.10489e-08); E4_ENDONUTRMET (p=2.50957e-21); E4_HYTHYNAS (p=5.95114e-55); E4_HYTHY_AI_STRICT (p=2.66073e-72); E4_HYTHY_AI_STRICT_PURCH (p=1.13999e-59); E4_THYROID (p=2.68473e-42); FG_CEREBVASC (p=7.98877e-10); FG_CVD (p=2.06158e-18); FG_DISVEINLYMPH (p=6.1e-10); FG_DOAAC (p=9.77462e-14); FG_HYPERTENSION (p=1.87802e-28); FG_OTHHEART (p=5.08358e-10); H7_RETINALDISOTH (p=6.45461e-09); H7_RETINOPATHYDIAB (p=2.36701e-08); HYPOTHYROIDISM (p=6.24022e-43); HYPOTHY_LEVOTHY (p=1.0193e-42); HYPOTHY_PURCHASE (p=1.0193e-42); HYPOTHY_REIMB (p=2.14437e-28); HYPOT_THYRO_INCL (p=1.66955e-56); I9_CHD (p=8.64311e-10); I9_CORATHER (p=3.71706e-11); I9_CVD (p=8.5763e-16); I9_CVD_HARD (p=4.03088e-13); I9_HEARTFAIL_AND_ANTIHYPERT (p=1.57739e-08); I9_HYPERTENSION (p=1.86252e-28); I9_HYPTENS (p=1.70177e-28); I9_HYPTENSESS (p=7.83249e-24); I9_IHD (p=1.32581e-09); I9_ISCHHEART (p=3.28103e-09); I9_REVASC (p=1.58216e-09); J10_SINUSITIS (p=7.73143e-09); J10_UPPERINFEC (p=6.67114e-12); K11_COELIAC (p=5.17011e-12); K11_REIMB_202 (p=1.23225e-20); M13_POLYARTHROPATHIES (p=2.12569e-11); M13_RHEUMA (p=6.11646e-12); M13_RHEUMA_INCLAVO (p=1.56892e-15); PULM_INFECTIONS (p=2.26819e-08); RHEUMA_NOS (p=1.63286e-08); RHEUMA_OTHER_WIDE (p=4.87697e-09); RHEUMA_SEROPOS (p=4.00867e-11); RHEUMA_SEROPOS_OTH (p=1.16842e-11); RHEUMA_SEROPOS_WIDE (p=6.27191e-11); RX_ANTIHYP (p=5.16416e-26); RX_CROHN_2NDLINE (p=8.12456e-19); T1D_STRICT1 (p=4.16908e-08); T1D_WIDE (p=1.11712e-19); T1D_WIDE1 (p=5.29907e-21);	Basophil count (Astle W 2016); Eosinophil count (Astle W 2016); Eosinophil percentage of granulocytes (Astle W 2016); Eosinophil percentage of white cells (Astle W 2016); Granulocyte count (Astle W 2016); Hematocrit (Astle W 2016); Hemoglobin concentration (Astle W 2016); High light scatter percentage of red cells (Astle W 2016); High light scatter reticulocyte count (Astle W 2016); Immature fraction of reticulocytes (Astle W 2016); Lymphocyte count (Astle W 2016); Lymphocyte percentage of white cells (Astle W 2016); Monocyte count (Astle W 2016); Myeloid white cell count (Astle W 2016); Neutrophil count (Astle W 2016); Neutrophil percentage of granulocytes (Astle W 2016); Neutrophil percentage of white cells (Astle W 2016); Platelet count (Astle W 2016); Plateletcrit (Astle W 2016); Red blood cell count (Astle W 2016); Reticulocyte count (Astle W 2016); Reticulocyte fraction of red cells (Astle W 2016); Sum basophil neutrophil counts (Astle W 2016); Sum eosinophil basophil counts (Astle W 2016); Sum neutrophil eosinophil counts (Astle W 2016); White blood cell count (Astle W 2016); Diastolic blood pressure (BPExome 2016); Hypertension (BPExome 2016); Coronary artery disease (CARDIoGRAMplusC4D 2013); Coronary artery disease (CARDIoGRAMplusC4D 2015); Myocardial infarction (CARDIoGRAMplusC4D 2015); log eGFR cystatin C (CKDGen 2016); Maternal effects on offspring birthweight (EGGC 2018); Body mass index (GIANT 2018); Body mass index (GIANT 2018); High density lipoprotein (GLGC 2013); Low density lipoprotein (GLGC 2013); Low density lipoprotein (GLGC 2010); Total cholesterol (GLGC 2013); Total cholesterol (GLGC 2010); Blood eosinophil count (Gudbjartsson DF 2009); Celiac disease (Dubois PC 2010); Celiac disease (Zhernakova A 2011); Celiac disease (Trynka 2011); Coronary artery disease (Soranzo N 2009); Coronary artery disease (CARDIoGRAMplusC4D 2013); Coronary artery disease age 50 (CARDIoGRAMplusC4D 2013); Cystatin C in serum (CKDGen 2010); Diastolic blood pressure (Levy D 2009); Diastolic blood pressure (Fox 2011); Diastolic blood pressure (Wain LV 2011); Diastolic blood pressure (ICBP 2011); Diastolic blood pressure (CARDIoGRAMplusC4D 2013); Eosinophil count (Gudbjartsson DF 2009); Gene expression of CUX2 in prefrontal cortex (ICBP 2011); Gene expression of CUX2 in visual cortex (ICBP 2011); Generalized vitiligo (Jin Y 2012); Hematocrit Hct (Ganesh SK 2009); Hematocrit Hct (van der Harst P 2012); Hemoglobin Hb (Ganesh SK 2009); Hemoglobin Hb (Gieger C 2011); Hemoglobin Hb (van der Harst P 2012); Hypertension (Lettre G 2011); Hypothyroidism (Eriksson N 2012); Juvenile idiopathic arthritis including oligoarticular and rheumatoid factor negative polyarticular JIA (Hinks 2013); LDL cholesterol (GLGC 2010); LDL cholesterol (Asselbergs 2012); LDL cholesterol (CARDIoGRAMplusC4D 2013); Lymphocyte count (Gudbjartsson DF 2009); Mean arterial pressure (Wain LV 2011); Myocardial infarction (Soranzo N 2009); Plasma Beta 2 microglobulin levels (Tin A 2013); Platelet count PLT (Gudbjartsson DF 2009); Platelet count PLT (Soranzo N 2009); Platelet count PLT (Gieger C 2011); Primary biliary cirrhosis (Liu 2012); Primary sclerosing cholangitis (Liu 2013); Red blood cell count RBC (Gieger C 2011); Red blood cell count RBC (van der Harst P 2012); Retinal venular caliber (Ikram MK 2010); Rheumatoid arthritis and celiac disease (Zhernakova A 2011); Selective immunoglobulin A deficiency IgAD (Ferreira RC 2010); Serum urate (GUGC 2012); Soluble intercellular adhesion molecule 1 ICAM 1 (Pare G 2011); Systolic blood pressure (Levy D 2009); Systolic blood pressure (Fox 2011); Systolic blood pressure (Wain LV 2011); Systolic blood pressure (ICBP 2011); Systolic blood pressure (CARDIoGRAMplusC4D 2013); Systolic blood pressure and diastolic blood pressure (Ganesh SK 2009); Total cholesterol (GLGC 2010); Total cholesterol (Asselbergs 2012); Total cholesterol (CARDIoGRAMplusC4D 2013); Type 1 diabetes (Barrett JC 2009); Type 1 diabetes (Plagnol V 2011); Type 1 diabetes (Bradfield JP 2011); Serum urate (GUGC 2012); Coronary artery disease (Howson JMM 2017); Coronary artery disease (Howson JMM 2017); Diastolic blood pressure (ICBP 2011); Systolic blood pressure (ICBP 2011); Primary sclerosing cholangitis (Ji S 2017); Beta 2 microglubulin plasma levels (Tin A 2013); Blood metabolite levels (Shin SY 2014); Colorectal cancer (Schumacher FR 2015); Colorectal or endometrial cancer (Cheng TH 2015); Coronary artery disease (CARDIoGRAMplusC4D 2015); Coronary artery disease (van der Harst P 2018); Diastolic blood pressure (Levy D 2009); Diastolic blood pressure (ICBP 2011); Diastolic blood pressure (Kato N 2015); Diastolic blood pressure (Wain LV 2017); Eosinophil counts (Gudbjartsson DF 2009); Fibrinogen levels (de Vries PS 2017); Granulocyte count (Astle W 2016); Hematocrit (Astle W 2016); Hemoglobin concentration (Astle W 2016); Hemoglobin levels (van Rooij FJA 2016); Hypothyroidism (Eriksson N 2012); Inflammatory bowel disease (IBDGC 2015); Lymphocyte counts (Astle W 2016); Myeloid white cell count (Astle W 2016); Neutrophil count (Astle W 2016); Platelet count (Astle W 2016); Platelet counts (Gieger C 2011); Platelet counts (Shameer K 2013); Plateletcrit (Astle W 2016); Primary sclerosing cholangitis (Ji S 2017); Red blood cell count (Astle W 2016); Red blood cell traits (van der Harst P 2012); Reticulocyte count (Astle W 2016); Sum basophil neutrophil counts (Astle W 2016); Sum neutrophil eosinophil counts (Astle W 2016); Systolic blood pressure (Levy D 2009); Systolic blood pressure (Wain LV 2017); Tonsillectomy (Pickrell JK 2016); Tonsillectomy (Tian C 2017); Type 1 diabetes (Barrett JC 2009); Type 1 diabetes autoantibodies (Plagnol V 2011); White blood cell count (Astle W 2016); Acute myocardial infarction (Neale B 2017); Arm fat-free mass left (Neale B 2017); Arm fat-free mass right (Neale B 2017); Arm predicted mass left (Neale B 2017); Arm predicted mass right (Neale B 2017); Basal metabolic rate (Neale B 2017); Birth weight (Neale B 2017); Birth weight of first child (Neale B 2017); Comparative height size at age 10 (Neale B 2017); Diastolic blood pressure (Neale B 2017); Hayfever, allergic rhinitis or eczema (Neale B 2017); Height (Neale B 2017); Hip circumference (Neale B 2017); Illnesses of father: heart disease (Neale B 2017); Illnesses of siblings: high blood pressure (Neale B 2017); Illnesses of siblings: none of the above, group 1 (Neale B 2017); Impedance of arm left (Neale B 2017); Impedance of arm right (Neale B 2017); Impedance of leg right (Neale B 2017); Impedance of whole body (Neale B 2017); Leg fat-free mass left (Neale B 2017); Leg fat-free mass right (Neale B 2017); Leg predicted mass left (Neale B 2017); Leg predicted mass right (Neale B 2017); Mean time to correctly identify matches (Neale B 2017); Medication for cholesterol, blood pressure or diabetes: blood pressure medication (Neale B 2017); Medication for cholesterol, blood pressure or diabetes: none of the above (Neale B 2017); No blood clot, bronchitis, emphysema, asthma, rhinitis, eczema or allergy diagnosed by doctor (Neale B 2017); No treatment with medication for cholesterol, blood pressure, diabetes, or take exogenous hormones (Neale B 2017); Number of self-reported non-cancer illnesses (Neale B 2017); Number of treatments or medications taken (Neale B 2017); Past tobacco smoking (Neale B 2017); Self-reported heart attack or myocardial infarction (Neale B 2017); Self-reported hypertension (Neale B 2017); Self-reported hypothyroidism or myxoedema (Neale B 2017); Smoking status: previous (Neale B 2017); Systolic blood pressure (Neale B 2017); Taking other prescription medications (Neale B 2017); Treatment with atenolol (Neale B 2017); Treatment with blood pressure medication (Neale B 2017); Treatment with levothyroxine sodium (Neale B 2017); Treatment with thyroxine product (Neale B 2017); Trunk fat-free mass (Neale B 2017); Trunk predicted mass (Neale B 2017); Vascular or heart problems diagnosed by doctor: heart attack (Neale B 2017); Vascular or heart problems diagnosed by doctor: high blood pressure (Neale B 2017); Vascular or heart problems diagnosed by doctor: none of the above (Neale B 2017); Weight (Neale B 2017); Whole body fat-free mass (Neale B 2017); Whole body water mass (Neale B 2017); Coronary artery disease (Nelson CP 2017); Blood pressure (Levy D 2009); Blood pressure (Levy D 2009); Blood pressure (ICBP 2011); Diabetes mellitus type 1 (Barrett JC 2009); Diabetes mellitus type 1 (Plagnol V 2011); Eosinophils (Gudbjartsson DF 2009); Hypothyroidism (Eriksson N 2012); Coronary artery disease (van der Harst P 2018); Coronary artery disease (van der Harst P 2018);	Kynurenine (Shin S 2014);	NA	NA	12:111495518;12:111495518;12:111504033;12:111504033;12:111600134;12:111600134;12:111708458;12:111708458;12:111708458;12:111715197;12:111715197;12:111715197;12:111720125;12:111720125;12:111720125;12:111800258;12:111800258;12:111826477;12:111826477;12:111826477;12:111833788;12:111833788;12:111833788;12:111865049;12:111865049;12:111865049;12:111884608;12:111884608;12:111884608;12:111884608;12:111884608;12:111884608;12:111890233;12:111890233;12:111890233;12:111904371;12:111904371;12:111904371;12:111904371;12:111904371;12:111904371;12:111910219;12:111910219;12:111910219;12:111910219;12:111910219;12:111910219;12:111932800;12:111932800;12:111932800;12:111949394;12:111949394;12:111973358;12:111973358;12:111973358;12:111976776;12:111976776;12:111982813;12:111982813;12:111993886;12:111993886;12:112007756;12:112007756;12:112007756;12:112007756;12:112007756;12:112007756;12:112013937;12:112013937;12:112013941;12:112013941;12:112013944;12:112013944;12:112023067;12:112023067;12:112059557;12:112059557;12:112059557;12:112059557;12:112059557;12:112072424;12:112072424;12:112072424;12:112072424;12:112072424;12:112072424;12:112083162;12:112083162;12:112083162;12:112105502;12:112105502;12:112105502;12:112151742;12:112151742;12:112151742;12:112179471;12:112179471;12:112179471;12:112200150;12:112200150;12:112200150;12:112273499;12:112273499;12:112273499;12:112486818;12:112486818;12:112486818;12:112486818;12:112486818;12:112542639;12:112542639;12:112542639;12:112553032;12:112553032;12:112553032;12:112591686;12:112591686;12:112591686;12:112591686;12:112591686;12:112591686;12:112610714;12:112610714;12:112610714;12:112610714;12:112610714;12:112610714;12:112684221;12:112684221;12:112684221;12:112761777;12:112761777;12:112802224;12:112802224;12:112802224;12:112817521;12:112817521;12:112817521;12:112828628;12:112828628;12:112828628;12:112829103;12:112829103;12:112829103;12:112840766;12:112840766;12:112840766;12:112850727;12:112850727;12:112871372;12:112871372;12:112871372;12:112871372;12:112871372;12:112880634;12:112880634;12:112880634;12:112883476;12:112883476;12:112883476;12:112896840;12:112896840;12:112896840;12:112906415;12:112906415;12:112906415;12:112906415;12:112906415;12:113012149;12:113012149;12:113012149;	rs10849925;rs10849925;rs4378452;rs4378452;rs11065822;rs11065822;rs1265564;rs1265564;rs1265564;rs1265565;rs1265565;rs1265565;rs35466467;rs35466467;rs35466467;rs3809272;rs3809272;rs111338191;rs111338191;rs111338191;rs10774624;rs10774624;rs10774624;rs7310615;rs7310615;rs7310615;rs3184504;rs3184504;rs3184504;rs3184504;rs3184504;rs3184504;rs11348701;rs11348701;rs11348701;rs4766578;rs4766578;rs4766578;rs4766578;rs4766578;rs4766578;rs10774625;rs10774625;rs10774625;rs10774625;rs10774625;rs10774625;rs7137828;rs7137828;rs7137828;rs678436;rs678436;rs597808;rs597808;rs597808;rs648997;rs648997;rs629404;rs629404;rs593226;rs593226;rs653178;rs653178;rs653178;rs653178;rs653178;rs653178;rs61944391;rs61944391;rs61941261;rs61941261;rs61941262;rs61941262;rs11065961;rs11065961;rs11065979;rs11065979;rs11065979;rs11065979;rs11065979;rs11065987;rs11065987;rs11065987;rs11065987;rs11065987;rs11065987;rs11065991;rs11065991;rs11065991;rs565349424;rs565349424;rs565349424;rs847888;rs847888;rs847888;rs4766897;rs4766897;rs4766897;rs2013002;rs2013002;rs2013002;rs11513729;rs11513729;rs11513729;rs17696736;rs17696736;rs17696736;rs17696736;rs17696736;rs570920196;rs570920196;rs570920196;rs10850001;rs10850001;rs10850001;rs17630235;rs17630235;rs17630235;rs17630235;rs17630235;rs17630235;rs11066188;rs11066188;rs11066188;rs11066188;rs11066188;rs11066188;rs7953257;rs7953257;rs7953257;rs547587127;rs547587127;rs11066272;rs11066272;rs11066272;rs10850034;rs10850034;rs10850034;rs561660516;rs561660516;rs561660516;rs71445573;rs71445573;rs71445573;rs11066283;rs11066283;rs11066283;rs148549322;rs148549322;rs11066301;rs11066301;rs11066301;rs11066301;rs11066301;rs560413886;rs560413886;rs560413886;rs11066309;rs11066309;rs11066309;rs58235019;rs58235019;rs58235019;rs11066320;rs11066320;rs11066320;rs11066320;rs11066320;rs233701;rs233701;rs233701;	cholesterol;LDL_C;cholesterol;LDL_C;cholesterol;LDL_C;cholesterol;HDL_C;LDL_C;cholesterol;HDL_C;LDL_C;cholesterol;HDL_C;LDL_C;cholesterol;HDL_C;cholesterol;HDL_C;LDL_C;cholesterol;HDL_C;LDL_C;cholesterol;HDL_C;LDL_C;cholesterol;HDL;HDL_C;LDL;LDL_C;TC;cholesterol;HDL_C;LDL_C;cholesterol;HDL;HDL_C;LDL;LDL_C;TC;cholesterol;HDL;HDL_C;LDL;LDL_C;TC;cholesterol;HDL_C;LDL_C;cholesterol;LDL_C;cholesterol;HDL_C;LDL_C;cholesterol;LDL_C;cholesterol;LDL_C;cholesterol;LDL_C;cholesterol;HDL;HDL_C;LDL;LDL_C;TC;cholesterol;LDL_C;cholesterol;LDL_C;cholesterol;LDL_C;cholesterol;LDL_C;cholesterol;HDL;HDL_C;LDL_C;TC;cholesterol;HDL;HDL_C;LDL;LDL_C;TC;cholesterol;HDL_C;LDL_C;cholesterol;HDL_C;LDL_C;cholesterol;HDL_C;LDL_C;cholesterol;HDL_C;LDL_C;cholesterol;HDL_C;LDL_C;cholesterol;HDL_C;LDL_C;cholesterol;HDL_C;LDL;LDL_C;TC;cholesterol;HDL_C;LDL_C;cholesterol;HDL_C;LDL_C;cholesterol;HDL;HDL_C;LDL;LDL_C;TC;cholesterol;HDL;HDL_C;LDL;LDL_C;TC;cholesterol;HDL_C;LDL_C;cholesterol;LDL_C;cholesterol;HDL_C;LDL_C;cholesterol;HDL_C;LDL_C;cholesterol;HDL_C;LDL_C;cholesterol;HDL_C;LDL_C;cholesterol;HDL_C;LDL_C;cholesterol;LDL_C;cholesterol;HDL_C;LDL;LDL_C;TC;cholesterol;HDL_C;LDL_C;cholesterol;HDL_C;LDL_C;cholesterol;HDL_C;LDL_C;cholesterol;HDL_C;LDL;LDL_C;TC;cholesterol;HDL_C;LDL_C;	UKBB;UKBB;UKBB;UKBB;UKBB;UKBB;UKBB;UKBB;UKBB;UKBB;UKBB;UKBB;UKBB;UKBB;UKBB;UKBB;UKBB;UKBB;UKBB;UKBB;UKBB;UKBB;UKBB;UKBB;UKBB;UKBB;UKBB;Willer_et_al_2013;UKBB;Willer_et_al_2013;UKBB;Willer_et_al_2013;UKBB;UKBB;UKBB;UKBB;Willer_et_al_2013;UKBB;Willer_et_al_2013;UKBB;Willer_et_al_2013;UKBB;Willer_et_al_2013;UKBB;Willer_et_al_2013;UKBB;Willer_et_al_2013;UKBB;UKBB;UKBB;UKBB;UKBB;UKBB;UKBB;UKBB;UKBB;UKBB;UKBB;UKBB;UKBB;UKBB;UKBB;Willer_et_al_2013;UKBB;Willer_et_al_2013;UKBB;Willer_et_al_2013;UKBB;UKBB;UKBB;UKBB;UKBB;UKBB;UKBB;UKBB;UKBB;Willer_et_al_2013;UKBB;UKBB;Willer_et_al_2013;UKBB;Willer_et_al_2013;UKBB;Willer_et_al_2013;UKBB;Willer_et_al_2013;UKBB;UKBB;UKBB;UKBB;UKBB;UKBB;UKBB;UKBB;UKBB;UKBB;UKBB;UKBB;UKBB;UKBB;UKBB;UKBB;UKBB;UKBB;UKBB;UKBB;Willer_et_al_2013;UKBB;Willer_et_al_2013;UKBB;UKBB;UKBB;UKBB;UKBB;UKBB;UKBB;Willer_et_al_2013;UKBB;Willer_et_al_2013;UKBB;Willer_et_al_2013;UKBB;Willer_et_al_2013;UKBB;Willer_et_al_2013;UKBB;Willer_et_al_2013;UKBB;UKBB;UKBB;UKBB;UKBB;UKBB;UKBB;UKBB;UKBB;UKBB;UKBB;UKBB;UKBB;UKBB;UKBB;UKBB;UKBB;UKBB;UKBB;UKBB;UKBB;UKBB;UKBB;UKBB;Willer_et_al_2013;UKBB;Willer_et_al_2013;UKBB;UKBB;UKBB;UKBB;UKBB;UKBB;UKBB;UKBB;UKBB;UKBB;UKBB;Willer_et_al_2013;UKBB;Willer_et_al_2013;UKBB;UKBB;UKBB;	12:112007756;12:112871372	rs653178;rs11066301	111466567;111569952;111569952;112007756;112007756;112007756;112007756;111885310;112007756;112007756;111716376;111885310;112115228;111472415;112049014;	rs4766578;rs653178;rs653178;rs653178;rs653178;rs653178;rs653178;rs72650673;rs653178;rs653178;rs1265566;rs72650673;rs10850001;rs10774625;rs17696736;	HDL_cholesterol;LDL_cholesterol;Total_cholesterol_levels;Cholesterol;HDL_cholesterol;LDL_cholesterol;Albumin;HDL_cholesterol;Apolipoprotein_A;Apolipoprotein_B;HDL_cholesterol;Apolipoprotein_A;Estimated_glomerular_filtration_rate;Estimated_glomerular_filtration_rate;Estimated_glomerular_filtration_rate;	Klarin_et_al.;Klarin_et_al.;Klarin_et_al.;Sinnott-Armstrong_et_al.;Sinnott-Armstrong_et_al.;Sinnott-Armstrong_et_al.;Sinnott-Armstrong_et_al.;Sinnott-Armstrong_et_al.;Sinnott-Armstrong_et_al.;Sinnott-Armstrong_et_al.;Sinnott-Armstrong_et_al.;Sinnott-Armstrong_et_al.;Wuttke_et_al.;Wuttke_et_al.;Wuttke_et_al.;
12_12	12	111208458	113604903	M-LDL-P	111884608	12:111884608:C:T	rs3184504	t	c	0.4505	-0.0294011	0.00409521	7.002e-13	12.15	33	0.1311	No	SH2B3	SH2B3	Biology	62	ApoA1;EstC;FAw6;FreeC;HDL2-C;HDL3-C;HDL-C;HDL-D;IDL-C;IDL-CE;IDL-C_percent;IDL-FC;IDL-FC_percent;IDL-L;IDL-P;IDL-PL;IDL-TG_percent;LA;LDL-C;L-HDL-FC_percent;L-LDL-C;L-LDL-CE;L-LDL-CE_percent;L-LDL-C_percent;L-LDL-FC;L-LDL-L;L-LDL-P;L-LDL-PL;M-HDL-FC_percent;M-LDL-C;M-LDL-CE;M-LDL-CE_percent;M-LDL-C_percent;M-LDL-FC;M-LDL-L;M-LDL-P;M-LDL-PL;PC;PUFA;Serum-C;S-LDL-C;S-LDL-CE;S-LDL-CE_percent;S-LDL-C_percent;S-LDL-FC;S-LDL-L;S-LDL-P;S-LDL-PL;SM;TotCho;TotFA;TotPG;XL-HDL-C;XL-HDL-CE;XL-HDL-FC;XL-HDL-FC_percent;XL-HDL-L;XL-HDL-P;XL-HDL-PL;XS-VLDL-FC;XS-VLDL-FC_percent;XS-VLDL-PL;	1	region_12_12_locus_1	missense_variant	NA	NA	NA	AUTOIMMUNE (p=3.74369e-88); AUTOIMMUNE_NONTHYROID (p=3.74369e-88); AUTOIMMUNE_NONTHYROID_STRICT (p=3.74369e-88); COPD_ASTHMA_INFECTIONS (p=2.26819e-08); D3_ANAEMIA_B12_DEF (p=3.04789e-09); DM_KETOACIDOSIS (p=2.71225e-10); DM_PERIPHATHERO (p=2.39668e-08); E4_DM1 (p=1.87672e-21); E4_DM1KETO (p=5.62691e-09); E4_DM1NASCOMP (p=2.88204e-18); E4_DM1NOCOMP (p=1.24595e-24); E4_DM1OPTH (p=1.50141e-15); E4_DM1REN (p=1.82423e-08); E4_DMNAS (p=1.10489e-08); E4_ENDONUTRMET (p=2.50957e-21); E4_HYTHYNAS (p=5.95114e-55); E4_HYTHY_AI_STRICT (p=2.66073e-72); E4_HYTHY_AI_STRICT_PURCH (p=1.13999e-59); E4_THYROID (p=2.68473e-42); FG_CEREBVASC (p=7.98877e-10); FG_CVD (p=2.06158e-18); FG_DISVEINLYMPH (p=6.1e-10); FG_DOAAC (p=9.77462e-14); FG_HYPERTENSION (p=1.87802e-28); FG_OTHHEART (p=5.08358e-10); H7_RETINALDISOTH (p=6.45461e-09); H7_RETINOPATHYDIAB (p=2.36701e-08); HYPOTHYROIDISM (p=6.24022e-43); HYPOTHY_LEVOTHY (p=1.0193e-42); HYPOTHY_PURCHASE (p=1.0193e-42); HYPOTHY_REIMB (p=2.14437e-28); HYPOT_THYRO_INCL (p=1.66955e-56); I9_CHD (p=8.64311e-10); I9_CORATHER (p=3.71706e-11); I9_CVD (p=8.5763e-16); I9_CVD_HARD (p=4.03088e-13); I9_HEARTFAIL_AND_ANTIHYPERT (p=1.57739e-08); I9_HYPERTENSION (p=1.86252e-28); I9_HYPTENS (p=1.70177e-28); I9_HYPTENSESS (p=7.83249e-24); I9_IHD (p=1.32581e-09); I9_ISCHHEART (p=3.28103e-09); I9_REVASC (p=1.58216e-09); J10_SINUSITIS (p=7.73143e-09); J10_UPPERINFEC (p=6.67114e-12); K11_COELIAC (p=5.17011e-12); K11_REIMB_202 (p=1.23225e-20); M13_POLYARTHROPATHIES (p=2.12569e-11); M13_RHEUMA (p=6.11646e-12); M13_RHEUMA_INCLAVO (p=1.56892e-15); PULM_INFECTIONS (p=2.26819e-08); RHEUMA_NOS (p=1.63286e-08); RHEUMA_OTHER_WIDE (p=4.87697e-09); RHEUMA_SEROPOS (p=4.00867e-11); RHEUMA_SEROPOS_OTH (p=1.16842e-11); RHEUMA_SEROPOS_WIDE (p=6.27191e-11); RX_ANTIHYP (p=5.16416e-26); RX_CROHN_2NDLINE (p=8.12456e-19); T1D_STRICT1 (p=4.16908e-08); T1D_WIDE (p=1.11712e-19); T1D_WIDE1 (p=5.29907e-21);	Basophil count (Astle W 2016); Eosinophil count (Astle W 2016); Eosinophil percentage of granulocytes (Astle W 2016); Eosinophil percentage of white cells (Astle W 2016); Granulocyte count (Astle W 2016); Hematocrit (Astle W 2016); Hemoglobin concentration (Astle W 2016); High light scatter percentage of red cells (Astle W 2016); High light scatter reticulocyte count (Astle W 2016); Immature fraction of reticulocytes (Astle W 2016); Lymphocyte count (Astle W 2016); Lymphocyte percentage of white cells (Astle W 2016); Monocyte count (Astle W 2016); Myeloid white cell count (Astle W 2016); Neutrophil count (Astle W 2016); Neutrophil percentage of granulocytes (Astle W 2016); Neutrophil percentage of white cells (Astle W 2016); Platelet count (Astle W 2016); Plateletcrit (Astle W 2016); Red blood cell count (Astle W 2016); Reticulocyte count (Astle W 2016); Reticulocyte fraction of red cells (Astle W 2016); Sum basophil neutrophil counts (Astle W 2016); Sum eosinophil basophil counts (Astle W 2016); Sum neutrophil eosinophil counts (Astle W 2016); White blood cell count (Astle W 2016); Diastolic blood pressure (BPExome 2016); Hypertension (BPExome 2016); Coronary artery disease (CARDIoGRAMplusC4D 2013); Coronary artery disease (CARDIoGRAMplusC4D 2015); Myocardial infarction (CARDIoGRAMplusC4D 2015); log eGFR cystatin C (CKDGen 2016); Maternal effects on offspring birthweight (EGGC 2018); Body mass index (GIANT 2018); Body mass index (GIANT 2018); High density lipoprotein (GLGC 2013); Low density lipoprotein (GLGC 2013); Low density lipoprotein (GLGC 2010); Total cholesterol (GLGC 2013); Total cholesterol (GLGC 2010); Blood eosinophil count (Gudbjartsson DF 2009); Celiac disease (Dubois PC 2010); Celiac disease (Zhernakova A 2011); Celiac disease (Trynka 2011); Coronary artery disease (Soranzo N 2009); Coronary artery disease (CARDIoGRAMplusC4D 2013); Coronary artery disease age 50 (CARDIoGRAMplusC4D 2013); Cystatin C in serum (CKDGen 2010); Diastolic blood pressure (Levy D 2009); Diastolic blood pressure (Fox 2011); Diastolic blood pressure (Wain LV 2011); Diastolic blood pressure (ICBP 2011); Diastolic blood pressure (CARDIoGRAMplusC4D 2013); Eosinophil count (Gudbjartsson DF 2009); Gene expression of CUX2 in prefrontal cortex (ICBP 2011); Gene expression of CUX2 in visual cortex (ICBP 2011); Generalized vitiligo (Jin Y 2012); Hematocrit Hct (Ganesh SK 2009); Hematocrit Hct (van der Harst P 2012); Hemoglobin Hb (Ganesh SK 2009); Hemoglobin Hb (Gieger C 2011); Hemoglobin Hb (van der Harst P 2012); Hypertension (Lettre G 2011); Hypothyroidism (Eriksson N 2012); Juvenile idiopathic arthritis including oligoarticular and rheumatoid factor negative polyarticular JIA (Hinks 2013); LDL cholesterol (GLGC 2010); LDL cholesterol (Asselbergs 2012); LDL cholesterol (CARDIoGRAMplusC4D 2013); Lymphocyte count (Gudbjartsson DF 2009); Mean arterial pressure (Wain LV 2011); Myocardial infarction (Soranzo N 2009); Plasma Beta 2 microglobulin levels (Tin A 2013); Platelet count PLT (Gudbjartsson DF 2009); Platelet count PLT (Soranzo N 2009); Platelet count PLT (Gieger C 2011); Primary biliary cirrhosis (Liu 2012); Primary sclerosing cholangitis (Liu 2013); Red blood cell count RBC (Gieger C 2011); Red blood cell count RBC (van der Harst P 2012); Retinal venular caliber (Ikram MK 2010); Rheumatoid arthritis and celiac disease (Zhernakova A 2011); Selective immunoglobulin A deficiency IgAD (Ferreira RC 2010); Serum urate (GUGC 2012); Soluble intercellular adhesion molecule 1 ICAM 1 (Pare G 2011); Systolic blood pressure (Levy D 2009); Systolic blood pressure (Fox 2011); Systolic blood pressure (Wain LV 2011); Systolic blood pressure (ICBP 2011); Systolic blood pressure (CARDIoGRAMplusC4D 2013); Systolic blood pressure and diastolic blood pressure (Ganesh SK 2009); Total cholesterol (GLGC 2010); Total cholesterol (Asselbergs 2012); Total cholesterol (CARDIoGRAMplusC4D 2013); Type 1 diabetes (Barrett JC 2009); Type 1 diabetes (Plagnol V 2011); Type 1 diabetes (Bradfield JP 2011); Serum urate (GUGC 2012); Coronary artery disease (Howson JMM 2017); Coronary artery disease (Howson JMM 2017); Diastolic blood pressure (ICBP 2011); Systolic blood pressure (ICBP 2011); Primary sclerosing cholangitis (Ji S 2017); Beta 2 microglubulin plasma levels (Tin A 2013); Blood metabolite levels (Shin SY 2014); Colorectal cancer (Schumacher FR 2015); Colorectal or endometrial cancer (Cheng TH 2015); Coronary artery disease (CARDIoGRAMplusC4D 2015); Coronary artery disease (van der Harst P 2018); Diastolic blood pressure (Levy D 2009); Diastolic blood pressure (ICBP 2011); Diastolic blood pressure (Kato N 2015); Diastolic blood pressure (Wain LV 2017); Eosinophil counts (Gudbjartsson DF 2009); Fibrinogen levels (de Vries PS 2017); Granulocyte count (Astle W 2016); Hematocrit (Astle W 2016); Hemoglobin concentration (Astle W 2016); Hemoglobin levels (van Rooij FJA 2016); Hypothyroidism (Eriksson N 2012); Inflammatory bowel disease (IBDGC 2015); Lymphocyte counts (Astle W 2016); Myeloid white cell count (Astle W 2016); Neutrophil count (Astle W 2016); Platelet count (Astle W 2016); Platelet counts (Gieger C 2011); Platelet counts (Shameer K 2013); Plateletcrit (Astle W 2016); Primary sclerosing cholangitis (Ji S 2017); Red blood cell count (Astle W 2016); Red blood cell traits (van der Harst P 2012); Reticulocyte count (Astle W 2016); Sum basophil neutrophil counts (Astle W 2016); Sum neutrophil eosinophil counts (Astle W 2016); Systolic blood pressure (Levy D 2009); Systolic blood pressure (Wain LV 2017); Tonsillectomy (Pickrell JK 2016); Tonsillectomy (Tian C 2017); Type 1 diabetes (Barrett JC 2009); Type 1 diabetes autoantibodies (Plagnol V 2011); White blood cell count (Astle W 2016); Acute myocardial infarction (Neale B 2017); Arm fat-free mass left (Neale B 2017); Arm fat-free mass right (Neale B 2017); Arm predicted mass left (Neale B 2017); Arm predicted mass right (Neale B 2017); Basal metabolic rate (Neale B 2017); Birth weight (Neale B 2017); Birth weight of first child (Neale B 2017); Comparative height size at age 10 (Neale B 2017); Diastolic blood pressure (Neale B 2017); Hayfever, allergic rhinitis or eczema (Neale B 2017); Height (Neale B 2017); Hip circumference (Neale B 2017); Illnesses of father: heart disease (Neale B 2017); Illnesses of siblings: high blood pressure (Neale B 2017); Illnesses of siblings: none of the above, group 1 (Neale B 2017); Impedance of arm left (Neale B 2017); Impedance of arm right (Neale B 2017); Impedance of leg right (Neale B 2017); Impedance of whole body (Neale B 2017); Leg fat-free mass left (Neale B 2017); Leg fat-free mass right (Neale B 2017); Leg predicted mass left (Neale B 2017); Leg predicted mass right (Neale B 2017); Mean time to correctly identify matches (Neale B 2017); Medication for cholesterol, blood pressure or diabetes: blood pressure medication (Neale B 2017); Medication for cholesterol, blood pressure or diabetes: none of the above (Neale B 2017); No blood clot, bronchitis, emphysema, asthma, rhinitis, eczema or allergy diagnosed by doctor (Neale B 2017); No treatment with medication for cholesterol, blood pressure, diabetes, or take exogenous hormones (Neale B 2017); Number of self-reported non-cancer illnesses (Neale B 2017); Number of treatments or medications taken (Neale B 2017); Past tobacco smoking (Neale B 2017); Self-reported heart attack or myocardial infarction (Neale B 2017); Self-reported hypertension (Neale B 2017); Self-reported hypothyroidism or myxoedema (Neale B 2017); Smoking status: previous (Neale B 2017); Systolic blood pressure (Neale B 2017); Taking other prescription medications (Neale B 2017); Treatment with atenolol (Neale B 2017); Treatment with blood pressure medication (Neale B 2017); Treatment with levothyroxine sodium (Neale B 2017); Treatment with thyroxine product (Neale B 2017); Trunk fat-free mass (Neale B 2017); Trunk predicted mass (Neale B 2017); Vascular or heart problems diagnosed by doctor: heart attack (Neale B 2017); Vascular or heart problems diagnosed by doctor: high blood pressure (Neale B 2017); Vascular or heart problems diagnosed by doctor: none of the above (Neale B 2017); Weight (Neale B 2017); Whole body fat-free mass (Neale B 2017); Whole body water mass (Neale B 2017); Coronary artery disease (Nelson CP 2017); Blood pressure (Levy D 2009); Blood pressure (Levy D 2009); Blood pressure (ICBP 2011); Diabetes mellitus type 1 (Barrett JC 2009); Diabetes mellitus type 1 (Plagnol V 2011); Eosinophils (Gudbjartsson DF 2009); Hypothyroidism (Eriksson N 2012); Coronary artery disease (van der Harst P 2018); Coronary artery disease (van der Harst P 2018);	Kynurenine (Shin S 2014);	NA	NA	12:111495518;12:111495518;12:111504033;12:111504033;12:111600134;12:111600134;12:111708458;12:111708458;12:111708458;12:111715197;12:111715197;12:111715197;12:111720125;12:111720125;12:111720125;12:111800258;12:111800258;12:111826477;12:111826477;12:111826477;12:111833788;12:111833788;12:111833788;12:111865049;12:111865049;12:111865049;12:111884608;12:111884608;12:111884608;12:111884608;12:111884608;12:111884608;12:111890233;12:111890233;12:111890233;12:111904371;12:111904371;12:111904371;12:111904371;12:111904371;12:111904371;12:111910219;12:111910219;12:111910219;12:111910219;12:111910219;12:111910219;12:111932800;12:111932800;12:111932800;12:111949394;12:111949394;12:111973358;12:111973358;12:111973358;12:111976776;12:111976776;12:111982813;12:111982813;12:111993886;12:111993886;12:112007756;12:112007756;12:112007756;12:112007756;12:112007756;12:112007756;12:112013937;12:112013937;12:112013941;12:112013941;12:112013944;12:112013944;12:112023067;12:112023067;12:112059557;12:112059557;12:112059557;12:112059557;12:112059557;12:112072424;12:112072424;12:112072424;12:112072424;12:112072424;12:112072424;12:112083162;12:112083162;12:112083162;12:112105502;12:112105502;12:112105502;12:112151742;12:112151742;12:112151742;12:112179471;12:112179471;12:112179471;12:112200150;12:112200150;12:112200150;12:112273499;12:112273499;12:112273499;12:112486818;12:112486818;12:112486818;12:112486818;12:112486818;12:112542639;12:112542639;12:112542639;12:112553032;12:112553032;12:112553032;12:112591686;12:112591686;12:112591686;12:112591686;12:112591686;12:112591686;12:112610714;12:112610714;12:112610714;12:112610714;12:112610714;12:112610714;12:112684221;12:112684221;12:112684221;12:112761777;12:112761777;12:112802224;12:112802224;12:112802224;12:112817521;12:112817521;12:112817521;12:112828628;12:112828628;12:112828628;12:112829103;12:112829103;12:112829103;12:112840766;12:112840766;12:112840766;12:112850727;12:112850727;12:112871372;12:112871372;12:112871372;12:112871372;12:112871372;12:112880634;12:112880634;12:112880634;12:112883476;12:112883476;12:112883476;12:112896840;12:112896840;12:112896840;12:112906415;12:112906415;12:112906415;12:112906415;12:112906415;12:113012149;12:113012149;12:113012149;	rs10849925;rs10849925;rs4378452;rs4378452;rs11065822;rs11065822;rs1265564;rs1265564;rs1265564;rs1265565;rs1265565;rs1265565;rs35466467;rs35466467;rs35466467;rs3809272;rs3809272;rs111338191;rs111338191;rs111338191;rs10774624;rs10774624;rs10774624;rs7310615;rs7310615;rs7310615;rs3184504;rs3184504;rs3184504;rs3184504;rs3184504;rs3184504;rs11348701;rs11348701;rs11348701;rs4766578;rs4766578;rs4766578;rs4766578;rs4766578;rs4766578;rs10774625;rs10774625;rs10774625;rs10774625;rs10774625;rs10774625;rs7137828;rs7137828;rs7137828;rs678436;rs678436;rs597808;rs597808;rs597808;rs648997;rs648997;rs629404;rs629404;rs593226;rs593226;rs653178;rs653178;rs653178;rs653178;rs653178;rs653178;rs61944391;rs61944391;rs61941261;rs61941261;rs61941262;rs61941262;rs11065961;rs11065961;rs11065979;rs11065979;rs11065979;rs11065979;rs11065979;rs11065987;rs11065987;rs11065987;rs11065987;rs11065987;rs11065987;rs11065991;rs11065991;rs11065991;rs565349424;rs565349424;rs565349424;rs847888;rs847888;rs847888;rs4766897;rs4766897;rs4766897;rs2013002;rs2013002;rs2013002;rs11513729;rs11513729;rs11513729;rs17696736;rs17696736;rs17696736;rs17696736;rs17696736;rs570920196;rs570920196;rs570920196;rs10850001;rs10850001;rs10850001;rs17630235;rs17630235;rs17630235;rs17630235;rs17630235;rs17630235;rs11066188;rs11066188;rs11066188;rs11066188;rs11066188;rs11066188;rs7953257;rs7953257;rs7953257;rs547587127;rs547587127;rs11066272;rs11066272;rs11066272;rs10850034;rs10850034;rs10850034;rs561660516;rs561660516;rs561660516;rs71445573;rs71445573;rs71445573;rs11066283;rs11066283;rs11066283;rs148549322;rs148549322;rs11066301;rs11066301;rs11066301;rs11066301;rs11066301;rs560413886;rs560413886;rs560413886;rs11066309;rs11066309;rs11066309;rs58235019;rs58235019;rs58235019;rs11066320;rs11066320;rs11066320;rs11066320;rs11066320;rs233701;rs233701;rs233701;	cholesterol;LDL_C;cholesterol;LDL_C;cholesterol;LDL_C;cholesterol;HDL_C;LDL_C;cholesterol;HDL_C;LDL_C;cholesterol;HDL_C;LDL_C;cholesterol;HDL_C;cholesterol;HDL_C;LDL_C;cholesterol;HDL_C;LDL_C;cholesterol;HDL_C;LDL_C;cholesterol;HDL;HDL_C;LDL;LDL_C;TC;cholesterol;HDL_C;LDL_C;cholesterol;HDL;HDL_C;LDL;LDL_C;TC;cholesterol;HDL;HDL_C;LDL;LDL_C;TC;cholesterol;HDL_C;LDL_C;cholesterol;LDL_C;cholesterol;HDL_C;LDL_C;cholesterol;LDL_C;cholesterol;LDL_C;cholesterol;LDL_C;cholesterol;HDL;HDL_C;LDL;LDL_C;TC;cholesterol;LDL_C;cholesterol;LDL_C;cholesterol;LDL_C;cholesterol;LDL_C;cholesterol;HDL;HDL_C;LDL_C;TC;cholesterol;HDL;HDL_C;LDL;LDL_C;TC;cholesterol;HDL_C;LDL_C;cholesterol;HDL_C;LDL_C;cholesterol;HDL_C;LDL_C;cholesterol;HDL_C;LDL_C;cholesterol;HDL_C;LDL_C;cholesterol;HDL_C;LDL_C;cholesterol;HDL_C;LDL;LDL_C;TC;cholesterol;HDL_C;LDL_C;cholesterol;HDL_C;LDL_C;cholesterol;HDL;HDL_C;LDL;LDL_C;TC;cholesterol;HDL;HDL_C;LDL;LDL_C;TC;cholesterol;HDL_C;LDL_C;cholesterol;LDL_C;cholesterol;HDL_C;LDL_C;cholesterol;HDL_C;LDL_C;cholesterol;HDL_C;LDL_C;cholesterol;HDL_C;LDL_C;cholesterol;HDL_C;LDL_C;cholesterol;LDL_C;cholesterol;HDL_C;LDL;LDL_C;TC;cholesterol;HDL_C;LDL_C;cholesterol;HDL_C;LDL_C;cholesterol;HDL_C;LDL_C;cholesterol;HDL_C;LDL;LDL_C;TC;cholesterol;HDL_C;LDL_C;	UKBB;UKBB;UKBB;UKBB;UKBB;UKBB;UKBB;UKBB;UKBB;UKBB;UKBB;UKBB;UKBB;UKBB;UKBB;UKBB;UKBB;UKBB;UKBB;UKBB;UKBB;UKBB;UKBB;UKBB;UKBB;UKBB;UKBB;Willer_et_al_2013;UKBB;Willer_et_al_2013;UKBB;Willer_et_al_2013;UKBB;UKBB;UKBB;UKBB;Willer_et_al_2013;UKBB;Willer_et_al_2013;UKBB;Willer_et_al_2013;UKBB;Willer_et_al_2013;UKBB;Willer_et_al_2013;UKBB;Willer_et_al_2013;UKBB;UKBB;UKBB;UKBB;UKBB;UKBB;UKBB;UKBB;UKBB;UKBB;UKBB;UKBB;UKBB;UKBB;UKBB;Willer_et_al_2013;UKBB;Willer_et_al_2013;UKBB;Willer_et_al_2013;UKBB;UKBB;UKBB;UKBB;UKBB;UKBB;UKBB;UKBB;UKBB;Willer_et_al_2013;UKBB;UKBB;Willer_et_al_2013;UKBB;Willer_et_al_2013;UKBB;Willer_et_al_2013;UKBB;Willer_et_al_2013;UKBB;UKBB;UKBB;UKBB;UKBB;UKBB;UKBB;UKBB;UKBB;UKBB;UKBB;UKBB;UKBB;UKBB;UKBB;UKBB;UKBB;UKBB;UKBB;UKBB;Willer_et_al_2013;UKBB;Willer_et_al_2013;UKBB;UKBB;UKBB;UKBB;UKBB;UKBB;UKBB;Willer_et_al_2013;UKBB;Willer_et_al_2013;UKBB;Willer_et_al_2013;UKBB;Willer_et_al_2013;UKBB;Willer_et_al_2013;UKBB;Willer_et_al_2013;UKBB;UKBB;UKBB;UKBB;UKBB;UKBB;UKBB;UKBB;UKBB;UKBB;UKBB;UKBB;UKBB;UKBB;UKBB;UKBB;UKBB;UKBB;UKBB;UKBB;UKBB;UKBB;UKBB;UKBB;Willer_et_al_2013;UKBB;Willer_et_al_2013;UKBB;UKBB;UKBB;UKBB;UKBB;UKBB;UKBB;UKBB;UKBB;UKBB;UKBB;Willer_et_al_2013;UKBB;Willer_et_al_2013;UKBB;UKBB;UKBB;	12:112007756;12:112871372	rs653178;rs11066301	111466567;111569952;111569952;112007756;112007756;112007756;112007756;111885310;112007756;112007756;111716376;111885310;112115228;111472415;112049014;	rs4766578;rs653178;rs653178;rs653178;rs653178;rs653178;rs653178;rs72650673;rs653178;rs653178;rs1265566;rs72650673;rs10850001;rs10774625;rs17696736;	HDL_cholesterol;LDL_cholesterol;Total_cholesterol_levels;Cholesterol;HDL_cholesterol;LDL_cholesterol;Albumin;HDL_cholesterol;Apolipoprotein_A;Apolipoprotein_B;HDL_cholesterol;Apolipoprotein_A;Estimated_glomerular_filtration_rate;Estimated_glomerular_filtration_rate;Estimated_glomerular_filtration_rate;	Klarin_et_al.;Klarin_et_al.;Klarin_et_al.;Sinnott-Armstrong_et_al.;Sinnott-Armstrong_et_al.;Sinnott-Armstrong_et_al.;Sinnott-Armstrong_et_al.;Sinnott-Armstrong_et_al.;Sinnott-Armstrong_et_al.;Sinnott-Armstrong_et_al.;Sinnott-Armstrong_et_al.;Sinnott-Armstrong_et_al.;Wuttke_et_al.;Wuttke_et_al.;Wuttke_et_al.;
12_12	12	111208458	113604903	IDL-P	111884608	12:111884608:C:T	rs3184504	t	c	0.4507	-0.0289113	0.00407877	1.358e-12	11.87	33	0.2814	No	SH2B3	SH2B3	Biology	62	ApoA1;EstC;FAw6;FreeC;HDL2-C;HDL3-C;HDL-C;HDL-D;IDL-C;IDL-CE;IDL-C_percent;IDL-FC;IDL-FC_percent;IDL-L;IDL-P;IDL-PL;IDL-TG_percent;LA;LDL-C;L-HDL-FC_percent;L-LDL-C;L-LDL-CE;L-LDL-CE_percent;L-LDL-C_percent;L-LDL-FC;L-LDL-L;L-LDL-P;L-LDL-PL;M-HDL-FC_percent;M-LDL-C;M-LDL-CE;M-LDL-CE_percent;M-LDL-C_percent;M-LDL-FC;M-LDL-L;M-LDL-P;M-LDL-PL;PC;PUFA;Serum-C;S-LDL-C;S-LDL-CE;S-LDL-CE_percent;S-LDL-C_percent;S-LDL-FC;S-LDL-L;S-LDL-P;S-LDL-PL;SM;TotCho;TotFA;TotPG;XL-HDL-C;XL-HDL-CE;XL-HDL-FC;XL-HDL-FC_percent;XL-HDL-L;XL-HDL-P;XL-HDL-PL;XS-VLDL-FC;XS-VLDL-FC_percent;XS-VLDL-PL;	1	region_12_12_locus_1	missense_variant	NA	NA	NA	AUTOIMMUNE (p=3.74369e-88); AUTOIMMUNE_NONTHYROID (p=3.74369e-88); AUTOIMMUNE_NONTHYROID_STRICT (p=3.74369e-88); COPD_ASTHMA_INFECTIONS (p=2.26819e-08); D3_ANAEMIA_B12_DEF (p=3.04789e-09); DM_KETOACIDOSIS (p=2.71225e-10); DM_PERIPHATHERO (p=2.39668e-08); E4_DM1 (p=1.87672e-21); E4_DM1KETO (p=5.62691e-09); E4_DM1NASCOMP (p=2.88204e-18); E4_DM1NOCOMP (p=1.24595e-24); E4_DM1OPTH (p=1.50141e-15); E4_DM1REN (p=1.82423e-08); E4_DMNAS (p=1.10489e-08); E4_ENDONUTRMET (p=2.50957e-21); E4_HYTHYNAS (p=5.95114e-55); E4_HYTHY_AI_STRICT (p=2.66073e-72); E4_HYTHY_AI_STRICT_PURCH (p=1.13999e-59); E4_THYROID (p=2.68473e-42); FG_CEREBVASC (p=7.98877e-10); FG_CVD (p=2.06158e-18); FG_DISVEINLYMPH (p=6.1e-10); FG_DOAAC (p=9.77462e-14); FG_HYPERTENSION (p=1.87802e-28); FG_OTHHEART (p=5.08358e-10); H7_RETINALDISOTH (p=6.45461e-09); H7_RETINOPATHYDIAB (p=2.36701e-08); HYPOTHYROIDISM (p=6.24022e-43); HYPOTHY_LEVOTHY (p=1.0193e-42); HYPOTHY_PURCHASE (p=1.0193e-42); HYPOTHY_REIMB (p=2.14437e-28); HYPOT_THYRO_INCL (p=1.66955e-56); I9_CHD (p=8.64311e-10); I9_CORATHER (p=3.71706e-11); I9_CVD (p=8.5763e-16); I9_CVD_HARD (p=4.03088e-13); I9_HEARTFAIL_AND_ANTIHYPERT (p=1.57739e-08); I9_HYPERTENSION (p=1.86252e-28); I9_HYPTENS (p=1.70177e-28); I9_HYPTENSESS (p=7.83249e-24); I9_IHD (p=1.32581e-09); I9_ISCHHEART (p=3.28103e-09); I9_REVASC (p=1.58216e-09); J10_SINUSITIS (p=7.73143e-09); J10_UPPERINFEC (p=6.67114e-12); K11_COELIAC (p=5.17011e-12); K11_REIMB_202 (p=1.23225e-20); M13_POLYARTHROPATHIES (p=2.12569e-11); M13_RHEUMA (p=6.11646e-12); M13_RHEUMA_INCLAVO (p=1.56892e-15); PULM_INFECTIONS (p=2.26819e-08); RHEUMA_NOS (p=1.63286e-08); RHEUMA_OTHER_WIDE (p=4.87697e-09); RHEUMA_SEROPOS (p=4.00867e-11); RHEUMA_SEROPOS_OTH (p=1.16842e-11); RHEUMA_SEROPOS_WIDE (p=6.27191e-11); RX_ANTIHYP (p=5.16416e-26); RX_CROHN_2NDLINE (p=8.12456e-19); T1D_STRICT1 (p=4.16908e-08); T1D_WIDE (p=1.11712e-19); T1D_WIDE1 (p=5.29907e-21);	Basophil count (Astle W 2016); Eosinophil count (Astle W 2016); Eosinophil percentage of granulocytes (Astle W 2016); Eosinophil percentage of white cells (Astle W 2016); Granulocyte count (Astle W 2016); Hematocrit (Astle W 2016); Hemoglobin concentration (Astle W 2016); High light scatter percentage of red cells (Astle W 2016); High light scatter reticulocyte count (Astle W 2016); Immature fraction of reticulocytes (Astle W 2016); Lymphocyte count (Astle W 2016); Lymphocyte percentage of white cells (Astle W 2016); Monocyte count (Astle W 2016); Myeloid white cell count (Astle W 2016); Neutrophil count (Astle W 2016); Neutrophil percentage of granulocytes (Astle W 2016); Neutrophil percentage of white cells (Astle W 2016); Platelet count (Astle W 2016); Plateletcrit (Astle W 2016); Red blood cell count (Astle W 2016); Reticulocyte count (Astle W 2016); Reticulocyte fraction of red cells (Astle W 2016); Sum basophil neutrophil counts (Astle W 2016); Sum eosinophil basophil counts (Astle W 2016); Sum neutrophil eosinophil counts (Astle W 2016); White blood cell count (Astle W 2016); Diastolic blood pressure (BPExome 2016); Hypertension (BPExome 2016); Coronary artery disease (CARDIoGRAMplusC4D 2013); Coronary artery disease (CARDIoGRAMplusC4D 2015); Myocardial infarction (CARDIoGRAMplusC4D 2015); log eGFR cystatin C (CKDGen 2016); Maternal effects on offspring birthweight (EGGC 2018); Body mass index (GIANT 2018); Body mass index (GIANT 2018); High density lipoprotein (GLGC 2013); Low density lipoprotein (GLGC 2013); Low density lipoprotein (GLGC 2010); Total cholesterol (GLGC 2013); Total cholesterol (GLGC 2010); Blood eosinophil count (Gudbjartsson DF 2009); Celiac disease (Dubois PC 2010); Celiac disease (Zhernakova A 2011); Celiac disease (Trynka 2011); Coronary artery disease (Soranzo N 2009); Coronary artery disease (CARDIoGRAMplusC4D 2013); Coronary artery disease age 50 (CARDIoGRAMplusC4D 2013); Cystatin C in serum (CKDGen 2010); Diastolic blood pressure (Levy D 2009); Diastolic blood pressure (Fox 2011); Diastolic blood pressure (Wain LV 2011); Diastolic blood pressure (ICBP 2011); Diastolic blood pressure (CARDIoGRAMplusC4D 2013); Eosinophil count (Gudbjartsson DF 2009); Gene expression of CUX2 in prefrontal cortex (ICBP 2011); Gene expression of CUX2 in visual cortex (ICBP 2011); Generalized vitiligo (Jin Y 2012); Hematocrit Hct (Ganesh SK 2009); Hematocrit Hct (van der Harst P 2012); Hemoglobin Hb (Ganesh SK 2009); Hemoglobin Hb (Gieger C 2011); Hemoglobin Hb (van der Harst P 2012); Hypertension (Lettre G 2011); Hypothyroidism (Eriksson N 2012); Juvenile idiopathic arthritis including oligoarticular and rheumatoid factor negative polyarticular JIA (Hinks 2013); LDL cholesterol (GLGC 2010); LDL cholesterol (Asselbergs 2012); LDL cholesterol (CARDIoGRAMplusC4D 2013); Lymphocyte count (Gudbjartsson DF 2009); Mean arterial pressure (Wain LV 2011); Myocardial infarction (Soranzo N 2009); Plasma Beta 2 microglobulin levels (Tin A 2013); Platelet count PLT (Gudbjartsson DF 2009); Platelet count PLT (Soranzo N 2009); Platelet count PLT (Gieger C 2011); Primary biliary cirrhosis (Liu 2012); Primary sclerosing cholangitis (Liu 2013); Red blood cell count RBC (Gieger C 2011); Red blood cell count RBC (van der Harst P 2012); Retinal venular caliber (Ikram MK 2010); Rheumatoid arthritis and celiac disease (Zhernakova A 2011); Selective immunoglobulin A deficiency IgAD (Ferreira RC 2010); Serum urate (GUGC 2012); Soluble intercellular adhesion molecule 1 ICAM 1 (Pare G 2011); Systolic blood pressure (Levy D 2009); Systolic blood pressure (Fox 2011); Systolic blood pressure (Wain LV 2011); Systolic blood pressure (ICBP 2011); Systolic blood pressure (CARDIoGRAMplusC4D 2013); Systolic blood pressure and diastolic blood pressure (Ganesh SK 2009); Total cholesterol (GLGC 2010); Total cholesterol (Asselbergs 2012); Total cholesterol (CARDIoGRAMplusC4D 2013); Type 1 diabetes (Barrett JC 2009); Type 1 diabetes (Plagnol V 2011); Type 1 diabetes (Bradfield JP 2011); Serum urate (GUGC 2012); Coronary artery disease (Howson JMM 2017); Coronary artery disease (Howson JMM 2017); Diastolic blood pressure (ICBP 2011); Systolic blood pressure (ICBP 2011); Primary sclerosing cholangitis (Ji S 2017); Beta 2 microglubulin plasma levels (Tin A 2013); Blood metabolite levels (Shin SY 2014); Colorectal cancer (Schumacher FR 2015); Colorectal or endometrial cancer (Cheng TH 2015); Coronary artery disease (CARDIoGRAMplusC4D 2015); Coronary artery disease (van der Harst P 2018); Diastolic blood pressure (Levy D 2009); Diastolic blood pressure (ICBP 2011); Diastolic blood pressure (Kato N 2015); Diastolic blood pressure (Wain LV 2017); Eosinophil counts (Gudbjartsson DF 2009); Fibrinogen levels (de Vries PS 2017); Granulocyte count (Astle W 2016); Hematocrit (Astle W 2016); Hemoglobin concentration (Astle W 2016); Hemoglobin levels (van Rooij FJA 2016); Hypothyroidism (Eriksson N 2012); Inflammatory bowel disease (IBDGC 2015); Lymphocyte counts (Astle W 2016); Myeloid white cell count (Astle W 2016); Neutrophil count (Astle W 2016); Platelet count (Astle W 2016); Platelet counts (Gieger C 2011); Platelet counts (Shameer K 2013); Plateletcrit (Astle W 2016); Primary sclerosing cholangitis (Ji S 2017); Red blood cell count (Astle W 2016); Red blood cell traits (van der Harst P 2012); Reticulocyte count (Astle W 2016); Sum basophil neutrophil counts (Astle W 2016); Sum neutrophil eosinophil counts (Astle W 2016); Systolic blood pressure (Levy D 2009); Systolic blood pressure (Wain LV 2017); Tonsillectomy (Pickrell JK 2016); Tonsillectomy (Tian C 2017); Type 1 diabetes (Barrett JC 2009); Type 1 diabetes autoantibodies (Plagnol V 2011); White blood cell count (Astle W 2016); Acute myocardial infarction (Neale B 2017); Arm fat-free mass left (Neale B 2017); Arm fat-free mass right (Neale B 2017); Arm predicted mass left (Neale B 2017); Arm predicted mass right (Neale B 2017); Basal metabolic rate (Neale B 2017); Birth weight (Neale B 2017); Birth weight of first child (Neale B 2017); Comparative height size at age 10 (Neale B 2017); Diastolic blood pressure (Neale B 2017); Hayfever, allergic rhinitis or eczema (Neale B 2017); Height (Neale B 2017); Hip circumference (Neale B 2017); Illnesses of father: heart disease (Neale B 2017); Illnesses of siblings: high blood pressure (Neale B 2017); Illnesses of siblings: none of the above, group 1 (Neale B 2017); Impedance of arm left (Neale B 2017); Impedance of arm right (Neale B 2017); Impedance of leg right (Neale B 2017); Impedance of whole body (Neale B 2017); Leg fat-free mass left (Neale B 2017); Leg fat-free mass right (Neale B 2017); Leg predicted mass left (Neale B 2017); Leg predicted mass right (Neale B 2017); Mean time to correctly identify matches (Neale B 2017); Medication for cholesterol, blood pressure or diabetes: blood pressure medication (Neale B 2017); Medication for cholesterol, blood pressure or diabetes: none of the above (Neale B 2017); No blood clot, bronchitis, emphysema, asthma, rhinitis, eczema or allergy diagnosed by doctor (Neale B 2017); No treatment with medication for cholesterol, blood pressure, diabetes, or take exogenous hormones (Neale B 2017); Number of self-reported non-cancer illnesses (Neale B 2017); Number of treatments or medications taken (Neale B 2017); Past tobacco smoking (Neale B 2017); Self-reported heart attack or myocardial infarction (Neale B 2017); Self-reported hypertension (Neale B 2017); Self-reported hypothyroidism or myxoedema (Neale B 2017); Smoking status: previous (Neale B 2017); Systolic blood pressure (Neale B 2017); Taking other prescription medications (Neale B 2017); Treatment with atenolol (Neale B 2017); Treatment with blood pressure medication (Neale B 2017); Treatment with levothyroxine sodium (Neale B 2017); Treatment with thyroxine product (Neale B 2017); Trunk fat-free mass (Neale B 2017); Trunk predicted mass (Neale B 2017); Vascular or heart problems diagnosed by doctor: heart attack (Neale B 2017); Vascular or heart problems diagnosed by doctor: high blood pressure (Neale B 2017); Vascular or heart problems diagnosed by doctor: none of the above (Neale B 2017); Weight (Neale B 2017); Whole body fat-free mass (Neale B 2017); Whole body water mass (Neale B 2017); Coronary artery disease (Nelson CP 2017); Blood pressure (Levy D 2009); Blood pressure (Levy D 2009); Blood pressure (ICBP 2011); Diabetes mellitus type 1 (Barrett JC 2009); Diabetes mellitus type 1 (Plagnol V 2011); Eosinophils (Gudbjartsson DF 2009); Hypothyroidism (Eriksson N 2012); Coronary artery disease (van der Harst P 2018); Coronary artery disease (van der Harst P 2018);	Kynurenine (Shin S 2014);	NA	NA	12:111495518;12:111495518;12:111504033;12:111504033;12:111600134;12:111600134;12:111708458;12:111708458;12:111708458;12:111715197;12:111715197;12:111715197;12:111720125;12:111720125;12:111720125;12:111800258;12:111800258;12:111826477;12:111826477;12:111826477;12:111833788;12:111833788;12:111833788;12:111865049;12:111865049;12:111865049;12:111884608;12:111884608;12:111884608;12:111884608;12:111884608;12:111884608;12:111890233;12:111890233;12:111890233;12:111904371;12:111904371;12:111904371;12:111904371;12:111904371;12:111904371;12:111910219;12:111910219;12:111910219;12:111910219;12:111910219;12:111910219;12:111932800;12:111932800;12:111932800;12:111949394;12:111949394;12:111973358;12:111973358;12:111973358;12:111976776;12:111976776;12:111982813;12:111982813;12:111993886;12:111993886;12:112007756;12:112007756;12:112007756;12:112007756;12:112007756;12:112007756;12:112013937;12:112013937;12:112013941;12:112013941;12:112013944;12:112013944;12:112023067;12:112023067;12:112059557;12:112059557;12:112059557;12:112059557;12:112059557;12:112072424;12:112072424;12:112072424;12:112072424;12:112072424;12:112072424;12:112083162;12:112083162;12:112083162;12:112105502;12:112105502;12:112105502;12:112151742;12:112151742;12:112151742;12:112179471;12:112179471;12:112179471;12:112200150;12:112200150;12:112200150;12:112273499;12:112273499;12:112273499;12:112486818;12:112486818;12:112486818;12:112486818;12:112486818;12:112542639;12:112542639;12:112542639;12:112553032;12:112553032;12:112553032;12:112591686;12:112591686;12:112591686;12:112591686;12:112591686;12:112591686;12:112610714;12:112610714;12:112610714;12:112610714;12:112610714;12:112610714;12:112684221;12:112684221;12:112684221;12:112761777;12:112761777;12:112802224;12:112802224;12:112802224;12:112817521;12:112817521;12:112817521;12:112828628;12:112828628;12:112828628;12:112829103;12:112829103;12:112829103;12:112840766;12:112840766;12:112840766;12:112850727;12:112850727;12:112871372;12:112871372;12:112871372;12:112871372;12:112871372;12:112880634;12:112880634;12:112880634;12:112883476;12:112883476;12:112883476;12:112896840;12:112896840;12:112896840;12:112906415;12:112906415;12:112906415;12:112906415;12:112906415;12:113012149;12:113012149;12:113012149;	rs10849925;rs10849925;rs4378452;rs4378452;rs11065822;rs11065822;rs1265564;rs1265564;rs1265564;rs1265565;rs1265565;rs1265565;rs35466467;rs35466467;rs35466467;rs3809272;rs3809272;rs111338191;rs111338191;rs111338191;rs10774624;rs10774624;rs10774624;rs7310615;rs7310615;rs7310615;rs3184504;rs3184504;rs3184504;rs3184504;rs3184504;rs3184504;rs11348701;rs11348701;rs11348701;rs4766578;rs4766578;rs4766578;rs4766578;rs4766578;rs4766578;rs10774625;rs10774625;rs10774625;rs10774625;rs10774625;rs10774625;rs7137828;rs7137828;rs7137828;rs678436;rs678436;rs597808;rs597808;rs597808;rs648997;rs648997;rs629404;rs629404;rs593226;rs593226;rs653178;rs653178;rs653178;rs653178;rs653178;rs653178;rs61944391;rs61944391;rs61941261;rs61941261;rs61941262;rs61941262;rs11065961;rs11065961;rs11065979;rs11065979;rs11065979;rs11065979;rs11065979;rs11065987;rs11065987;rs11065987;rs11065987;rs11065987;rs11065987;rs11065991;rs11065991;rs11065991;rs565349424;rs565349424;rs565349424;rs847888;rs847888;rs847888;rs4766897;rs4766897;rs4766897;rs2013002;rs2013002;rs2013002;rs11513729;rs11513729;rs11513729;rs17696736;rs17696736;rs17696736;rs17696736;rs17696736;rs570920196;rs570920196;rs570920196;rs10850001;rs10850001;rs10850001;rs17630235;rs17630235;rs17630235;rs17630235;rs17630235;rs17630235;rs11066188;rs11066188;rs11066188;rs11066188;rs11066188;rs11066188;rs7953257;rs7953257;rs7953257;rs547587127;rs547587127;rs11066272;rs11066272;rs11066272;rs10850034;rs10850034;rs10850034;rs561660516;rs561660516;rs561660516;rs71445573;rs71445573;rs71445573;rs11066283;rs11066283;rs11066283;rs148549322;rs148549322;rs11066301;rs11066301;rs11066301;rs11066301;rs11066301;rs560413886;rs560413886;rs560413886;rs11066309;rs11066309;rs11066309;rs58235019;rs58235019;rs58235019;rs11066320;rs11066320;rs11066320;rs11066320;rs11066320;rs233701;rs233701;rs233701;	cholesterol;LDL_C;cholesterol;LDL_C;cholesterol;LDL_C;cholesterol;HDL_C;LDL_C;cholesterol;HDL_C;LDL_C;cholesterol;HDL_C;LDL_C;cholesterol;HDL_C;cholesterol;HDL_C;LDL_C;cholesterol;HDL_C;LDL_C;cholesterol;HDL_C;LDL_C;cholesterol;HDL;HDL_C;LDL;LDL_C;TC;cholesterol;HDL_C;LDL_C;cholesterol;HDL;HDL_C;LDL;LDL_C;TC;cholesterol;HDL;HDL_C;LDL;LDL_C;TC;cholesterol;HDL_C;LDL_C;cholesterol;LDL_C;cholesterol;HDL_C;LDL_C;cholesterol;LDL_C;cholesterol;LDL_C;cholesterol;LDL_C;cholesterol;HDL;HDL_C;LDL;LDL_C;TC;cholesterol;LDL_C;cholesterol;LDL_C;cholesterol;LDL_C;cholesterol;LDL_C;cholesterol;HDL;HDL_C;LDL_C;TC;cholesterol;HDL;HDL_C;LDL;LDL_C;TC;cholesterol;HDL_C;LDL_C;cholesterol;HDL_C;LDL_C;cholesterol;HDL_C;LDL_C;cholesterol;HDL_C;LDL_C;cholesterol;HDL_C;LDL_C;cholesterol;HDL_C;LDL_C;cholesterol;HDL_C;LDL;LDL_C;TC;cholesterol;HDL_C;LDL_C;cholesterol;HDL_C;LDL_C;cholesterol;HDL;HDL_C;LDL;LDL_C;TC;cholesterol;HDL;HDL_C;LDL;LDL_C;TC;cholesterol;HDL_C;LDL_C;cholesterol;LDL_C;cholesterol;HDL_C;LDL_C;cholesterol;HDL_C;LDL_C;cholesterol;HDL_C;LDL_C;cholesterol;HDL_C;LDL_C;cholesterol;HDL_C;LDL_C;cholesterol;LDL_C;cholesterol;HDL_C;LDL;LDL_C;TC;cholesterol;HDL_C;LDL_C;cholesterol;HDL_C;LDL_C;cholesterol;HDL_C;LDL_C;cholesterol;HDL_C;LDL;LDL_C;TC;cholesterol;HDL_C;LDL_C;	UKBB;UKBB;UKBB;UKBB;UKBB;UKBB;UKBB;UKBB;UKBB;UKBB;UKBB;UKBB;UKBB;UKBB;UKBB;UKBB;UKBB;UKBB;UKBB;UKBB;UKBB;UKBB;UKBB;UKBB;UKBB;UKBB;UKBB;Willer_et_al_2013;UKBB;Willer_et_al_2013;UKBB;Willer_et_al_2013;UKBB;UKBB;UKBB;UKBB;Willer_et_al_2013;UKBB;Willer_et_al_2013;UKBB;Willer_et_al_2013;UKBB;Willer_et_al_2013;UKBB;Willer_et_al_2013;UKBB;Willer_et_al_2013;UKBB;UKBB;UKBB;UKBB;UKBB;UKBB;UKBB;UKBB;UKBB;UKBB;UKBB;UKBB;UKBB;UKBB;UKBB;Willer_et_al_2013;UKBB;Willer_et_al_2013;UKBB;Willer_et_al_2013;UKBB;UKBB;UKBB;UKBB;UKBB;UKBB;UKBB;UKBB;UKBB;Willer_et_al_2013;UKBB;UKBB;Willer_et_al_2013;UKBB;Willer_et_al_2013;UKBB;Willer_et_al_2013;UKBB;Willer_et_al_2013;UKBB;UKBB;UKBB;UKBB;UKBB;UKBB;UKBB;UKBB;UKBB;UKBB;UKBB;UKBB;UKBB;UKBB;UKBB;UKBB;UKBB;UKBB;UKBB;UKBB;Willer_et_al_2013;UKBB;Willer_et_al_2013;UKBB;UKBB;UKBB;UKBB;UKBB;UKBB;UKBB;Willer_et_al_2013;UKBB;Willer_et_al_2013;UKBB;Willer_et_al_2013;UKBB;Willer_et_al_2013;UKBB;Willer_et_al_2013;UKBB;Willer_et_al_2013;UKBB;UKBB;UKBB;UKBB;UKBB;UKBB;UKBB;UKBB;UKBB;UKBB;UKBB;UKBB;UKBB;UKBB;UKBB;UKBB;UKBB;UKBB;UKBB;UKBB;UKBB;UKBB;UKBB;UKBB;Willer_et_al_2013;UKBB;Willer_et_al_2013;UKBB;UKBB;UKBB;UKBB;UKBB;UKBB;UKBB;UKBB;UKBB;UKBB;UKBB;Willer_et_al_2013;UKBB;Willer_et_al_2013;UKBB;UKBB;UKBB;	12:112007756;12:112871372	rs653178;rs11066301	111466567;111569952;111569952;112007756;112007756;112007756;112007756;111885310;112007756;112007756;111716376;111885310;112115228;111472415;112049014;	rs4766578;rs653178;rs653178;rs653178;rs653178;rs653178;rs653178;rs72650673;rs653178;rs653178;rs1265566;rs72650673;rs10850001;rs10774625;rs17696736;	HDL_cholesterol;LDL_cholesterol;Total_cholesterol_levels;Cholesterol;HDL_cholesterol;LDL_cholesterol;Albumin;HDL_cholesterol;Apolipoprotein_A;Apolipoprotein_B;HDL_cholesterol;Apolipoprotein_A;Estimated_glomerular_filtration_rate;Estimated_glomerular_filtration_rate;Estimated_glomerular_filtration_rate;	Klarin_et_al.;Klarin_et_al.;Klarin_et_al.;Sinnott-Armstrong_et_al.;Sinnott-Armstrong_et_al.;Sinnott-Armstrong_et_al.;Sinnott-Armstrong_et_al.;Sinnott-Armstrong_et_al.;Sinnott-Armstrong_et_al.;Sinnott-Armstrong_et_al.;Sinnott-Armstrong_et_al.;Sinnott-Armstrong_et_al.;Wuttke_et_al.;Wuttke_et_al.;Wuttke_et_al.;
12_12	12	111208458	113604903	IDL-PL	111884608	12:111884608:C:T	rs3184504	t	c	0.4506	-0.0288881	0.00409062	1.641e-12	11.78	33	0.3636	No	SH2B3	SH2B3	Biology	62	ApoA1;EstC;FAw6;FreeC;HDL2-C;HDL3-C;HDL-C;HDL-D;IDL-C;IDL-CE;IDL-C_percent;IDL-FC;IDL-FC_percent;IDL-L;IDL-P;IDL-PL;IDL-TG_percent;LA;LDL-C;L-HDL-FC_percent;L-LDL-C;L-LDL-CE;L-LDL-CE_percent;L-LDL-C_percent;L-LDL-FC;L-LDL-L;L-LDL-P;L-LDL-PL;M-HDL-FC_percent;M-LDL-C;M-LDL-CE;M-LDL-CE_percent;M-LDL-C_percent;M-LDL-FC;M-LDL-L;M-LDL-P;M-LDL-PL;PC;PUFA;Serum-C;S-LDL-C;S-LDL-CE;S-LDL-CE_percent;S-LDL-C_percent;S-LDL-FC;S-LDL-L;S-LDL-P;S-LDL-PL;SM;TotCho;TotFA;TotPG;XL-HDL-C;XL-HDL-CE;XL-HDL-FC;XL-HDL-FC_percent;XL-HDL-L;XL-HDL-P;XL-HDL-PL;XS-VLDL-FC;XS-VLDL-FC_percent;XS-VLDL-PL;	1	region_12_12_locus_1	missense_variant	NA	NA	NA	AUTOIMMUNE (p=3.74369e-88); AUTOIMMUNE_NONTHYROID (p=3.74369e-88); AUTOIMMUNE_NONTHYROID_STRICT (p=3.74369e-88); COPD_ASTHMA_INFECTIONS (p=2.26819e-08); D3_ANAEMIA_B12_DEF (p=3.04789e-09); DM_KETOACIDOSIS (p=2.71225e-10); DM_PERIPHATHERO (p=2.39668e-08); E4_DM1 (p=1.87672e-21); E4_DM1KETO (p=5.62691e-09); E4_DM1NASCOMP (p=2.88204e-18); E4_DM1NOCOMP (p=1.24595e-24); E4_DM1OPTH (p=1.50141e-15); E4_DM1REN (p=1.82423e-08); E4_DMNAS (p=1.10489e-08); E4_ENDONUTRMET (p=2.50957e-21); E4_HYTHYNAS (p=5.95114e-55); E4_HYTHY_AI_STRICT (p=2.66073e-72); E4_HYTHY_AI_STRICT_PURCH (p=1.13999e-59); E4_THYROID (p=2.68473e-42); FG_CEREBVASC (p=7.98877e-10); FG_CVD (p=2.06158e-18); FG_DISVEINLYMPH (p=6.1e-10); FG_DOAAC (p=9.77462e-14); FG_HYPERTENSION (p=1.87802e-28); FG_OTHHEART (p=5.08358e-10); H7_RETINALDISOTH (p=6.45461e-09); H7_RETINOPATHYDIAB (p=2.36701e-08); HYPOTHYROIDISM (p=6.24022e-43); HYPOTHY_LEVOTHY (p=1.0193e-42); HYPOTHY_PURCHASE (p=1.0193e-42); HYPOTHY_REIMB (p=2.14437e-28); HYPOT_THYRO_INCL (p=1.66955e-56); I9_CHD (p=8.64311e-10); I9_CORATHER (p=3.71706e-11); I9_CVD (p=8.5763e-16); I9_CVD_HARD (p=4.03088e-13); I9_HEARTFAIL_AND_ANTIHYPERT (p=1.57739e-08); I9_HYPERTENSION (p=1.86252e-28); I9_HYPTENS (p=1.70177e-28); I9_HYPTENSESS (p=7.83249e-24); I9_IHD (p=1.32581e-09); I9_ISCHHEART (p=3.28103e-09); I9_REVASC (p=1.58216e-09); J10_SINUSITIS (p=7.73143e-09); J10_UPPERINFEC (p=6.67114e-12); K11_COELIAC (p=5.17011e-12); K11_REIMB_202 (p=1.23225e-20); M13_POLYARTHROPATHIES (p=2.12569e-11); M13_RHEUMA (p=6.11646e-12); M13_RHEUMA_INCLAVO (p=1.56892e-15); PULM_INFECTIONS (p=2.26819e-08); RHEUMA_NOS (p=1.63286e-08); RHEUMA_OTHER_WIDE (p=4.87697e-09); RHEUMA_SEROPOS (p=4.00867e-11); RHEUMA_SEROPOS_OTH (p=1.16842e-11); RHEUMA_SEROPOS_WIDE (p=6.27191e-11); RX_ANTIHYP (p=5.16416e-26); RX_CROHN_2NDLINE (p=8.12456e-19); T1D_STRICT1 (p=4.16908e-08); T1D_WIDE (p=1.11712e-19); T1D_WIDE1 (p=5.29907e-21);	Basophil count (Astle W 2016); Eosinophil count (Astle W 2016); Eosinophil percentage of granulocytes (Astle W 2016); Eosinophil percentage of white cells (Astle W 2016); Granulocyte count (Astle W 2016); Hematocrit (Astle W 2016); Hemoglobin concentration (Astle W 2016); High light scatter percentage of red cells (Astle W 2016); High light scatter reticulocyte count (Astle W 2016); Immature fraction of reticulocytes (Astle W 2016); Lymphocyte count (Astle W 2016); Lymphocyte percentage of white cells (Astle W 2016); Monocyte count (Astle W 2016); Myeloid white cell count (Astle W 2016); Neutrophil count (Astle W 2016); Neutrophil percentage of granulocytes (Astle W 2016); Neutrophil percentage of white cells (Astle W 2016); Platelet count (Astle W 2016); Plateletcrit (Astle W 2016); Red blood cell count (Astle W 2016); Reticulocyte count (Astle W 2016); Reticulocyte fraction of red cells (Astle W 2016); Sum basophil neutrophil counts (Astle W 2016); Sum eosinophil basophil counts (Astle W 2016); Sum neutrophil eosinophil counts (Astle W 2016); White blood cell count (Astle W 2016); Diastolic blood pressure (BPExome 2016); Hypertension (BPExome 2016); Coronary artery disease (CARDIoGRAMplusC4D 2013); Coronary artery disease (CARDIoGRAMplusC4D 2015); Myocardial infarction (CARDIoGRAMplusC4D 2015); log eGFR cystatin C (CKDGen 2016); Maternal effects on offspring birthweight (EGGC 2018); Body mass index (GIANT 2018); Body mass index (GIANT 2018); High density lipoprotein (GLGC 2013); Low density lipoprotein (GLGC 2013); Low density lipoprotein (GLGC 2010); Total cholesterol (GLGC 2013); Total cholesterol (GLGC 2010); Blood eosinophil count (Gudbjartsson DF 2009); Celiac disease (Dubois PC 2010); Celiac disease (Zhernakova A 2011); Celiac disease (Trynka 2011); Coronary artery disease (Soranzo N 2009); Coronary artery disease (CARDIoGRAMplusC4D 2013); Coronary artery disease age 50 (CARDIoGRAMplusC4D 2013); Cystatin C in serum (CKDGen 2010); Diastolic blood pressure (Levy D 2009); Diastolic blood pressure (Fox 2011); Diastolic blood pressure (Wain LV 2011); Diastolic blood pressure (ICBP 2011); Diastolic blood pressure (CARDIoGRAMplusC4D 2013); Eosinophil count (Gudbjartsson DF 2009); Gene expression of CUX2 in prefrontal cortex (ICBP 2011); Gene expression of CUX2 in visual cortex (ICBP 2011); Generalized vitiligo (Jin Y 2012); Hematocrit Hct (Ganesh SK 2009); Hematocrit Hct (van der Harst P 2012); Hemoglobin Hb (Ganesh SK 2009); Hemoglobin Hb (Gieger C 2011); Hemoglobin Hb (van der Harst P 2012); Hypertension (Lettre G 2011); Hypothyroidism (Eriksson N 2012); Juvenile idiopathic arthritis including oligoarticular and rheumatoid factor negative polyarticular JIA (Hinks 2013); LDL cholesterol (GLGC 2010); LDL cholesterol (Asselbergs 2012); LDL cholesterol (CARDIoGRAMplusC4D 2013); Lymphocyte count (Gudbjartsson DF 2009); Mean arterial pressure (Wain LV 2011); Myocardial infarction (Soranzo N 2009); Plasma Beta 2 microglobulin levels (Tin A 2013); Platelet count PLT (Gudbjartsson DF 2009); Platelet count PLT (Soranzo N 2009); Platelet count PLT (Gieger C 2011); Primary biliary cirrhosis (Liu 2012); Primary sclerosing cholangitis (Liu 2013); Red blood cell count RBC (Gieger C 2011); Red blood cell count RBC (van der Harst P 2012); Retinal venular caliber (Ikram MK 2010); Rheumatoid arthritis and celiac disease (Zhernakova A 2011); Selective immunoglobulin A deficiency IgAD (Ferreira RC 2010); Serum urate (GUGC 2012); Soluble intercellular adhesion molecule 1 ICAM 1 (Pare G 2011); Systolic blood pressure (Levy D 2009); Systolic blood pressure (Fox 2011); Systolic blood pressure (Wain LV 2011); Systolic blood pressure (ICBP 2011); Systolic blood pressure (CARDIoGRAMplusC4D 2013); Systolic blood pressure and diastolic blood pressure (Ganesh SK 2009); Total cholesterol (GLGC 2010); Total cholesterol (Asselbergs 2012); Total cholesterol (CARDIoGRAMplusC4D 2013); Type 1 diabetes (Barrett JC 2009); Type 1 diabetes (Plagnol V 2011); Type 1 diabetes (Bradfield JP 2011); Serum urate (GUGC 2012); Coronary artery disease (Howson JMM 2017); Coronary artery disease (Howson JMM 2017); Diastolic blood pressure (ICBP 2011); Systolic blood pressure (ICBP 2011); Primary sclerosing cholangitis (Ji S 2017); Beta 2 microglubulin plasma levels (Tin A 2013); Blood metabolite levels (Shin SY 2014); Colorectal cancer (Schumacher FR 2015); Colorectal or endometrial cancer (Cheng TH 2015); Coronary artery disease (CARDIoGRAMplusC4D 2015); Coronary artery disease (van der Harst P 2018); Diastolic blood pressure (Levy D 2009); Diastolic blood pressure (ICBP 2011); Diastolic blood pressure (Kato N 2015); Diastolic blood pressure (Wain LV 2017); Eosinophil counts (Gudbjartsson DF 2009); Fibrinogen levels (de Vries PS 2017); Granulocyte count (Astle W 2016); Hematocrit (Astle W 2016); Hemoglobin concentration (Astle W 2016); Hemoglobin levels (van Rooij FJA 2016); Hypothyroidism (Eriksson N 2012); Inflammatory bowel disease (IBDGC 2015); Lymphocyte counts (Astle W 2016); Myeloid white cell count (Astle W 2016); Neutrophil count (Astle W 2016); Platelet count (Astle W 2016); Platelet counts (Gieger C 2011); Platelet counts (Shameer K 2013); Plateletcrit (Astle W 2016); Primary sclerosing cholangitis (Ji S 2017); Red blood cell count (Astle W 2016); Red blood cell traits (van der Harst P 2012); Reticulocyte count (Astle W 2016); Sum basophil neutrophil counts (Astle W 2016); Sum neutrophil eosinophil counts (Astle W 2016); Systolic blood pressure (Levy D 2009); Systolic blood pressure (Wain LV 2017); Tonsillectomy (Pickrell JK 2016); Tonsillectomy (Tian C 2017); Type 1 diabetes (Barrett JC 2009); Type 1 diabetes autoantibodies (Plagnol V 2011); White blood cell count (Astle W 2016); Acute myocardial infarction (Neale B 2017); Arm fat-free mass left (Neale B 2017); Arm fat-free mass right (Neale B 2017); Arm predicted mass left (Neale B 2017); Arm predicted mass right (Neale B 2017); Basal metabolic rate (Neale B 2017); Birth weight (Neale B 2017); Birth weight of first child (Neale B 2017); Comparative height size at age 10 (Neale B 2017); Diastolic blood pressure (Neale B 2017); Hayfever, allergic rhinitis or eczema (Neale B 2017); Height (Neale B 2017); Hip circumference (Neale B 2017); Illnesses of father: heart disease (Neale B 2017); Illnesses of siblings: high blood pressure (Neale B 2017); Illnesses of siblings: none of the above, group 1 (Neale B 2017); Impedance of arm left (Neale B 2017); Impedance of arm right (Neale B 2017); Impedance of leg right (Neale B 2017); Impedance of whole body (Neale B 2017); Leg fat-free mass left (Neale B 2017); Leg fat-free mass right (Neale B 2017); Leg predicted mass left (Neale B 2017); Leg predicted mass right (Neale B 2017); Mean time to correctly identify matches (Neale B 2017); Medication for cholesterol, blood pressure or diabetes: blood pressure medication (Neale B 2017); Medication for cholesterol, blood pressure or diabetes: none of the above (Neale B 2017); No blood clot, bronchitis, emphysema, asthma, rhinitis, eczema or allergy diagnosed by doctor (Neale B 2017); No treatment with medication for cholesterol, blood pressure, diabetes, or take exogenous hormones (Neale B 2017); Number of self-reported non-cancer illnesses (Neale B 2017); Number of treatments or medications taken (Neale B 2017); Past tobacco smoking (Neale B 2017); Self-reported heart attack or myocardial infarction (Neale B 2017); Self-reported hypertension (Neale B 2017); Self-reported hypothyroidism or myxoedema (Neale B 2017); Smoking status: previous (Neale B 2017); Systolic blood pressure (Neale B 2017); Taking other prescription medications (Neale B 2017); Treatment with atenolol (Neale B 2017); Treatment with blood pressure medication (Neale B 2017); Treatment with levothyroxine sodium (Neale B 2017); Treatment with thyroxine product (Neale B 2017); Trunk fat-free mass (Neale B 2017); Trunk predicted mass (Neale B 2017); Vascular or heart problems diagnosed by doctor: heart attack (Neale B 2017); Vascular or heart problems diagnosed by doctor: high blood pressure (Neale B 2017); Vascular or heart problems diagnosed by doctor: none of the above (Neale B 2017); Weight (Neale B 2017); Whole body fat-free mass (Neale B 2017); Whole body water mass (Neale B 2017); Coronary artery disease (Nelson CP 2017); Blood pressure (Levy D 2009); Blood pressure (Levy D 2009); Blood pressure (ICBP 2011); Diabetes mellitus type 1 (Barrett JC 2009); Diabetes mellitus type 1 (Plagnol V 2011); Eosinophils (Gudbjartsson DF 2009); Hypothyroidism (Eriksson N 2012); Coronary artery disease (van der Harst P 2018); Coronary artery disease (van der Harst P 2018);	Kynurenine (Shin S 2014);	NA	NA	12:111495518;12:111495518;12:111504033;12:111504033;12:111600134;12:111600134;12:111708458;12:111708458;12:111708458;12:111715197;12:111715197;12:111715197;12:111720125;12:111720125;12:111720125;12:111800258;12:111800258;12:111826477;12:111826477;12:111826477;12:111833788;12:111833788;12:111833788;12:111865049;12:111865049;12:111865049;12:111884608;12:111884608;12:111884608;12:111884608;12:111884608;12:111884608;12:111890233;12:111890233;12:111890233;12:111904371;12:111904371;12:111904371;12:111904371;12:111904371;12:111904371;12:111910219;12:111910219;12:111910219;12:111910219;12:111910219;12:111910219;12:111932800;12:111932800;12:111932800;12:111949394;12:111949394;12:111973358;12:111973358;12:111973358;12:111976776;12:111976776;12:111982813;12:111982813;12:111993886;12:111993886;12:112007756;12:112007756;12:112007756;12:112007756;12:112007756;12:112007756;12:112013937;12:112013937;12:112013941;12:112013941;12:112013944;12:112013944;12:112023067;12:112023067;12:112059557;12:112059557;12:112059557;12:112059557;12:112059557;12:112072424;12:112072424;12:112072424;12:112072424;12:112072424;12:112072424;12:112083162;12:112083162;12:112083162;12:112105502;12:112105502;12:112105502;12:112151742;12:112151742;12:112151742;12:112179471;12:112179471;12:112179471;12:112200150;12:112200150;12:112200150;12:112273499;12:112273499;12:112273499;12:112486818;12:112486818;12:112486818;12:112486818;12:112486818;12:112542639;12:112542639;12:112542639;12:112553032;12:112553032;12:112553032;12:112591686;12:112591686;12:112591686;12:112591686;12:112591686;12:112591686;12:112610714;12:112610714;12:112610714;12:112610714;12:112610714;12:112610714;12:112684221;12:112684221;12:112684221;12:112761777;12:112761777;12:112802224;12:112802224;12:112802224;12:112817521;12:112817521;12:112817521;12:112828628;12:112828628;12:112828628;12:112829103;12:112829103;12:112829103;12:112840766;12:112840766;12:112840766;12:112850727;12:112850727;12:112871372;12:112871372;12:112871372;12:112871372;12:112871372;12:112880634;12:112880634;12:112880634;12:112883476;12:112883476;12:112883476;12:112896840;12:112896840;12:112896840;12:112906415;12:112906415;12:112906415;12:112906415;12:112906415;12:113012149;12:113012149;12:113012149;	rs10849925;rs10849925;rs4378452;rs4378452;rs11065822;rs11065822;rs1265564;rs1265564;rs1265564;rs1265565;rs1265565;rs1265565;rs35466467;rs35466467;rs35466467;rs3809272;rs3809272;rs111338191;rs111338191;rs111338191;rs10774624;rs10774624;rs10774624;rs7310615;rs7310615;rs7310615;rs3184504;rs3184504;rs3184504;rs3184504;rs3184504;rs3184504;rs11348701;rs11348701;rs11348701;rs4766578;rs4766578;rs4766578;rs4766578;rs4766578;rs4766578;rs10774625;rs10774625;rs10774625;rs10774625;rs10774625;rs10774625;rs7137828;rs7137828;rs7137828;rs678436;rs678436;rs597808;rs597808;rs597808;rs648997;rs648997;rs629404;rs629404;rs593226;rs593226;rs653178;rs653178;rs653178;rs653178;rs653178;rs653178;rs61944391;rs61944391;rs61941261;rs61941261;rs61941262;rs61941262;rs11065961;rs11065961;rs11065979;rs11065979;rs11065979;rs11065979;rs11065979;rs11065987;rs11065987;rs11065987;rs11065987;rs11065987;rs11065987;rs11065991;rs11065991;rs11065991;rs565349424;rs565349424;rs565349424;rs847888;rs847888;rs847888;rs4766897;rs4766897;rs4766897;rs2013002;rs2013002;rs2013002;rs11513729;rs11513729;rs11513729;rs17696736;rs17696736;rs17696736;rs17696736;rs17696736;rs570920196;rs570920196;rs570920196;rs10850001;rs10850001;rs10850001;rs17630235;rs17630235;rs17630235;rs17630235;rs17630235;rs17630235;rs11066188;rs11066188;rs11066188;rs11066188;rs11066188;rs11066188;rs7953257;rs7953257;rs7953257;rs547587127;rs547587127;rs11066272;rs11066272;rs11066272;rs10850034;rs10850034;rs10850034;rs561660516;rs561660516;rs561660516;rs71445573;rs71445573;rs71445573;rs11066283;rs11066283;rs11066283;rs148549322;rs148549322;rs11066301;rs11066301;rs11066301;rs11066301;rs11066301;rs560413886;rs560413886;rs560413886;rs11066309;rs11066309;rs11066309;rs58235019;rs58235019;rs58235019;rs11066320;rs11066320;rs11066320;rs11066320;rs11066320;rs233701;rs233701;rs233701;	cholesterol;LDL_C;cholesterol;LDL_C;cholesterol;LDL_C;cholesterol;HDL_C;LDL_C;cholesterol;HDL_C;LDL_C;cholesterol;HDL_C;LDL_C;cholesterol;HDL_C;cholesterol;HDL_C;LDL_C;cholesterol;HDL_C;LDL_C;cholesterol;HDL_C;LDL_C;cholesterol;HDL;HDL_C;LDL;LDL_C;TC;cholesterol;HDL_C;LDL_C;cholesterol;HDL;HDL_C;LDL;LDL_C;TC;cholesterol;HDL;HDL_C;LDL;LDL_C;TC;cholesterol;HDL_C;LDL_C;cholesterol;LDL_C;cholesterol;HDL_C;LDL_C;cholesterol;LDL_C;cholesterol;LDL_C;cholesterol;LDL_C;cholesterol;HDL;HDL_C;LDL;LDL_C;TC;cholesterol;LDL_C;cholesterol;LDL_C;cholesterol;LDL_C;cholesterol;LDL_C;cholesterol;HDL;HDL_C;LDL_C;TC;cholesterol;HDL;HDL_C;LDL;LDL_C;TC;cholesterol;HDL_C;LDL_C;cholesterol;HDL_C;LDL_C;cholesterol;HDL_C;LDL_C;cholesterol;HDL_C;LDL_C;cholesterol;HDL_C;LDL_C;cholesterol;HDL_C;LDL_C;cholesterol;HDL_C;LDL;LDL_C;TC;cholesterol;HDL_C;LDL_C;cholesterol;HDL_C;LDL_C;cholesterol;HDL;HDL_C;LDL;LDL_C;TC;cholesterol;HDL;HDL_C;LDL;LDL_C;TC;cholesterol;HDL_C;LDL_C;cholesterol;LDL_C;cholesterol;HDL_C;LDL_C;cholesterol;HDL_C;LDL_C;cholesterol;HDL_C;LDL_C;cholesterol;HDL_C;LDL_C;cholesterol;HDL_C;LDL_C;cholesterol;LDL_C;cholesterol;HDL_C;LDL;LDL_C;TC;cholesterol;HDL_C;LDL_C;cholesterol;HDL_C;LDL_C;cholesterol;HDL_C;LDL_C;cholesterol;HDL_C;LDL;LDL_C;TC;cholesterol;HDL_C;LDL_C;	UKBB;UKBB;UKBB;UKBB;UKBB;UKBB;UKBB;UKBB;UKBB;UKBB;UKBB;UKBB;UKBB;UKBB;UKBB;UKBB;UKBB;UKBB;UKBB;UKBB;UKBB;UKBB;UKBB;UKBB;UKBB;UKBB;UKBB;Willer_et_al_2013;UKBB;Willer_et_al_2013;UKBB;Willer_et_al_2013;UKBB;UKBB;UKBB;UKBB;Willer_et_al_2013;UKBB;Willer_et_al_2013;UKBB;Willer_et_al_2013;UKBB;Willer_et_al_2013;UKBB;Willer_et_al_2013;UKBB;Willer_et_al_2013;UKBB;UKBB;UKBB;UKBB;UKBB;UKBB;UKBB;UKBB;UKBB;UKBB;UKBB;UKBB;UKBB;UKBB;UKBB;Willer_et_al_2013;UKBB;Willer_et_al_2013;UKBB;Willer_et_al_2013;UKBB;UKBB;UKBB;UKBB;UKBB;UKBB;UKBB;UKBB;UKBB;Willer_et_al_2013;UKBB;UKBB;Willer_et_al_2013;UKBB;Willer_et_al_2013;UKBB;Willer_et_al_2013;UKBB;Willer_et_al_2013;UKBB;UKBB;UKBB;UKBB;UKBB;UKBB;UKBB;UKBB;UKBB;UKBB;UKBB;UKBB;UKBB;UKBB;UKBB;UKBB;UKBB;UKBB;UKBB;UKBB;Willer_et_al_2013;UKBB;Willer_et_al_2013;UKBB;UKBB;UKBB;UKBB;UKBB;UKBB;UKBB;Willer_et_al_2013;UKBB;Willer_et_al_2013;UKBB;Willer_et_al_2013;UKBB;Willer_et_al_2013;UKBB;Willer_et_al_2013;UKBB;Willer_et_al_2013;UKBB;UKBB;UKBB;UKBB;UKBB;UKBB;UKBB;UKBB;UKBB;UKBB;UKBB;UKBB;UKBB;UKBB;UKBB;UKBB;UKBB;UKBB;UKBB;UKBB;UKBB;UKBB;UKBB;UKBB;Willer_et_al_2013;UKBB;Willer_et_al_2013;UKBB;UKBB;UKBB;UKBB;UKBB;UKBB;UKBB;UKBB;UKBB;UKBB;UKBB;Willer_et_al_2013;UKBB;Willer_et_al_2013;UKBB;UKBB;UKBB;	12:112007756;12:112871372	rs653178;rs11066301	111466567;111569952;111569952;112007756;112007756;112007756;112007756;111885310;112007756;112007756;111716376;111885310;112115228;111472415;112049014;	rs4766578;rs653178;rs653178;rs653178;rs653178;rs653178;rs653178;rs72650673;rs653178;rs653178;rs1265566;rs72650673;rs10850001;rs10774625;rs17696736;	HDL_cholesterol;LDL_cholesterol;Total_cholesterol_levels;Cholesterol;HDL_cholesterol;LDL_cholesterol;Albumin;HDL_cholesterol;Apolipoprotein_A;Apolipoprotein_B;HDL_cholesterol;Apolipoprotein_A;Estimated_glomerular_filtration_rate;Estimated_glomerular_filtration_rate;Estimated_glomerular_filtration_rate;	Klarin_et_al.;Klarin_et_al.;Klarin_et_al.;Sinnott-Armstrong_et_al.;Sinnott-Armstrong_et_al.;Sinnott-Armstrong_et_al.;Sinnott-Armstrong_et_al.;Sinnott-Armstrong_et_al.;Sinnott-Armstrong_et_al.;Sinnott-Armstrong_et_al.;Sinnott-Armstrong_et_al.;Sinnott-Armstrong_et_al.;Wuttke_et_al.;Wuttke_et_al.;Wuttke_et_al.;
12_12	12	111208458	113604903	HDL3-C	111884608	12:111884608:C:T	rs3184504	t	c	0.4508	-0.0288207	0.00408753	1.778e-12	11.75	33	0.4787	No	SH2B3	SH2B3	Biology	62	ApoA1;EstC;FAw6;FreeC;HDL2-C;HDL3-C;HDL-C;HDL-D;IDL-C;IDL-CE;IDL-C_percent;IDL-FC;IDL-FC_percent;IDL-L;IDL-P;IDL-PL;IDL-TG_percent;LA;LDL-C;L-HDL-FC_percent;L-LDL-C;L-LDL-CE;L-LDL-CE_percent;L-LDL-C_percent;L-LDL-FC;L-LDL-L;L-LDL-P;L-LDL-PL;M-HDL-FC_percent;M-LDL-C;M-LDL-CE;M-LDL-CE_percent;M-LDL-C_percent;M-LDL-FC;M-LDL-L;M-LDL-P;M-LDL-PL;PC;PUFA;Serum-C;S-LDL-C;S-LDL-CE;S-LDL-CE_percent;S-LDL-C_percent;S-LDL-FC;S-LDL-L;S-LDL-P;S-LDL-PL;SM;TotCho;TotFA;TotPG;XL-HDL-C;XL-HDL-CE;XL-HDL-FC;XL-HDL-FC_percent;XL-HDL-L;XL-HDL-P;XL-HDL-PL;XS-VLDL-FC;XS-VLDL-FC_percent;XS-VLDL-PL;	1	region_12_12_locus_1	missense_variant	NA	NA	NA	AUTOIMMUNE (p=3.74369e-88); AUTOIMMUNE_NONTHYROID (p=3.74369e-88); AUTOIMMUNE_NONTHYROID_STRICT (p=3.74369e-88); COPD_ASTHMA_INFECTIONS (p=2.26819e-08); D3_ANAEMIA_B12_DEF (p=3.04789e-09); DM_KETOACIDOSIS (p=2.71225e-10); DM_PERIPHATHERO (p=2.39668e-08); E4_DM1 (p=1.87672e-21); E4_DM1KETO (p=5.62691e-09); E4_DM1NASCOMP (p=2.88204e-18); E4_DM1NOCOMP (p=1.24595e-24); E4_DM1OPTH (p=1.50141e-15); E4_DM1REN (p=1.82423e-08); E4_DMNAS (p=1.10489e-08); E4_ENDONUTRMET (p=2.50957e-21); E4_HYTHYNAS (p=5.95114e-55); E4_HYTHY_AI_STRICT (p=2.66073e-72); E4_HYTHY_AI_STRICT_PURCH (p=1.13999e-59); E4_THYROID (p=2.68473e-42); FG_CEREBVASC (p=7.98877e-10); FG_CVD (p=2.06158e-18); FG_DISVEINLYMPH (p=6.1e-10); FG_DOAAC (p=9.77462e-14); FG_HYPERTENSION (p=1.87802e-28); FG_OTHHEART (p=5.08358e-10); H7_RETINALDISOTH (p=6.45461e-09); H7_RETINOPATHYDIAB (p=2.36701e-08); HYPOTHYROIDISM (p=6.24022e-43); HYPOTHY_LEVOTHY (p=1.0193e-42); HYPOTHY_PURCHASE (p=1.0193e-42); HYPOTHY_REIMB (p=2.14437e-28); HYPOT_THYRO_INCL (p=1.66955e-56); I9_CHD (p=8.64311e-10); I9_CORATHER (p=3.71706e-11); I9_CVD (p=8.5763e-16); I9_CVD_HARD (p=4.03088e-13); I9_HEARTFAIL_AND_ANTIHYPERT (p=1.57739e-08); I9_HYPERTENSION (p=1.86252e-28); I9_HYPTENS (p=1.70177e-28); I9_HYPTENSESS (p=7.83249e-24); I9_IHD (p=1.32581e-09); I9_ISCHHEART (p=3.28103e-09); I9_REVASC (p=1.58216e-09); J10_SINUSITIS (p=7.73143e-09); J10_UPPERINFEC (p=6.67114e-12); K11_COELIAC (p=5.17011e-12); K11_REIMB_202 (p=1.23225e-20); M13_POLYARTHROPATHIES (p=2.12569e-11); M13_RHEUMA (p=6.11646e-12); M13_RHEUMA_INCLAVO (p=1.56892e-15); PULM_INFECTIONS (p=2.26819e-08); RHEUMA_NOS (p=1.63286e-08); RHEUMA_OTHER_WIDE (p=4.87697e-09); RHEUMA_SEROPOS (p=4.00867e-11); RHEUMA_SEROPOS_OTH (p=1.16842e-11); RHEUMA_SEROPOS_WIDE (p=6.27191e-11); RX_ANTIHYP (p=5.16416e-26); RX_CROHN_2NDLINE (p=8.12456e-19); T1D_STRICT1 (p=4.16908e-08); T1D_WIDE (p=1.11712e-19); T1D_WIDE1 (p=5.29907e-21);	Basophil count (Astle W 2016); Eosinophil count (Astle W 2016); Eosinophil percentage of granulocytes (Astle W 2016); Eosinophil percentage of white cells (Astle W 2016); Granulocyte count (Astle W 2016); Hematocrit (Astle W 2016); Hemoglobin concentration (Astle W 2016); High light scatter percentage of red cells (Astle W 2016); High light scatter reticulocyte count (Astle W 2016); Immature fraction of reticulocytes (Astle W 2016); Lymphocyte count (Astle W 2016); Lymphocyte percentage of white cells (Astle W 2016); Monocyte count (Astle W 2016); Myeloid white cell count (Astle W 2016); Neutrophil count (Astle W 2016); Neutrophil percentage of granulocytes (Astle W 2016); Neutrophil percentage of white cells (Astle W 2016); Platelet count (Astle W 2016); Plateletcrit (Astle W 2016); Red blood cell count (Astle W 2016); Reticulocyte count (Astle W 2016); Reticulocyte fraction of red cells (Astle W 2016); Sum basophil neutrophil counts (Astle W 2016); Sum eosinophil basophil counts (Astle W 2016); Sum neutrophil eosinophil counts (Astle W 2016); White blood cell count (Astle W 2016); Diastolic blood pressure (BPExome 2016); Hypertension (BPExome 2016); Coronary artery disease (CARDIoGRAMplusC4D 2013); Coronary artery disease (CARDIoGRAMplusC4D 2015); Myocardial infarction (CARDIoGRAMplusC4D 2015); log eGFR cystatin C (CKDGen 2016); Maternal effects on offspring birthweight (EGGC 2018); Body mass index (GIANT 2018); Body mass index (GIANT 2018); High density lipoprotein (GLGC 2013); Low density lipoprotein (GLGC 2013); Low density lipoprotein (GLGC 2010); Total cholesterol (GLGC 2013); Total cholesterol (GLGC 2010); Blood eosinophil count (Gudbjartsson DF 2009); Celiac disease (Dubois PC 2010); Celiac disease (Zhernakova A 2011); Celiac disease (Trynka 2011); Coronary artery disease (Soranzo N 2009); Coronary artery disease (CARDIoGRAMplusC4D 2013); Coronary artery disease age 50 (CARDIoGRAMplusC4D 2013); Cystatin C in serum (CKDGen 2010); Diastolic blood pressure (Levy D 2009); Diastolic blood pressure (Fox 2011); Diastolic blood pressure (Wain LV 2011); Diastolic blood pressure (ICBP 2011); Diastolic blood pressure (CARDIoGRAMplusC4D 2013); Eosinophil count (Gudbjartsson DF 2009); Gene expression of CUX2 in prefrontal cortex (ICBP 2011); Gene expression of CUX2 in visual cortex (ICBP 2011); Generalized vitiligo (Jin Y 2012); Hematocrit Hct (Ganesh SK 2009); Hematocrit Hct (van der Harst P 2012); Hemoglobin Hb (Ganesh SK 2009); Hemoglobin Hb (Gieger C 2011); Hemoglobin Hb (van der Harst P 2012); Hypertension (Lettre G 2011); Hypothyroidism (Eriksson N 2012); Juvenile idiopathic arthritis including oligoarticular and rheumatoid factor negative polyarticular JIA (Hinks 2013); LDL cholesterol (GLGC 2010); LDL cholesterol (Asselbergs 2012); LDL cholesterol (CARDIoGRAMplusC4D 2013); Lymphocyte count (Gudbjartsson DF 2009); Mean arterial pressure (Wain LV 2011); Myocardial infarction (Soranzo N 2009); Plasma Beta 2 microglobulin levels (Tin A 2013); Platelet count PLT (Gudbjartsson DF 2009); Platelet count PLT (Soranzo N 2009); Platelet count PLT (Gieger C 2011); Primary biliary cirrhosis (Liu 2012); Primary sclerosing cholangitis (Liu 2013); Red blood cell count RBC (Gieger C 2011); Red blood cell count RBC (van der Harst P 2012); Retinal venular caliber (Ikram MK 2010); Rheumatoid arthritis and celiac disease (Zhernakova A 2011); Selective immunoglobulin A deficiency IgAD (Ferreira RC 2010); Serum urate (GUGC 2012); Soluble intercellular adhesion molecule 1 ICAM 1 (Pare G 2011); Systolic blood pressure (Levy D 2009); Systolic blood pressure (Fox 2011); Systolic blood pressure (Wain LV 2011); Systolic blood pressure (ICBP 2011); Systolic blood pressure (CARDIoGRAMplusC4D 2013); Systolic blood pressure and diastolic blood pressure (Ganesh SK 2009); Total cholesterol (GLGC 2010); Total cholesterol (Asselbergs 2012); Total cholesterol (CARDIoGRAMplusC4D 2013); Type 1 diabetes (Barrett JC 2009); Type 1 diabetes (Plagnol V 2011); Type 1 diabetes (Bradfield JP 2011); Serum urate (GUGC 2012); Coronary artery disease (Howson JMM 2017); Coronary artery disease (Howson JMM 2017); Diastolic blood pressure (ICBP 2011); Systolic blood pressure (ICBP 2011); Primary sclerosing cholangitis (Ji S 2017); Beta 2 microglubulin plasma levels (Tin A 2013); Blood metabolite levels (Shin SY 2014); Colorectal cancer (Schumacher FR 2015); Colorectal or endometrial cancer (Cheng TH 2015); Coronary artery disease (CARDIoGRAMplusC4D 2015); Coronary artery disease (van der Harst P 2018); Diastolic blood pressure (Levy D 2009); Diastolic blood pressure (ICBP 2011); Diastolic blood pressure (Kato N 2015); Diastolic blood pressure (Wain LV 2017); Eosinophil counts (Gudbjartsson DF 2009); Fibrinogen levels (de Vries PS 2017); Granulocyte count (Astle W 2016); Hematocrit (Astle W 2016); Hemoglobin concentration (Astle W 2016); Hemoglobin levels (van Rooij FJA 2016); Hypothyroidism (Eriksson N 2012); Inflammatory bowel disease (IBDGC 2015); Lymphocyte counts (Astle W 2016); Myeloid white cell count (Astle W 2016); Neutrophil count (Astle W 2016); Platelet count (Astle W 2016); Platelet counts (Gieger C 2011); Platelet counts (Shameer K 2013); Plateletcrit (Astle W 2016); Primary sclerosing cholangitis (Ji S 2017); Red blood cell count (Astle W 2016); Red blood cell traits (van der Harst P 2012); Reticulocyte count (Astle W 2016); Sum basophil neutrophil counts (Astle W 2016); Sum neutrophil eosinophil counts (Astle W 2016); Systolic blood pressure (Levy D 2009); Systolic blood pressure (Wain LV 2017); Tonsillectomy (Pickrell JK 2016); Tonsillectomy (Tian C 2017); Type 1 diabetes (Barrett JC 2009); Type 1 diabetes autoantibodies (Plagnol V 2011); White blood cell count (Astle W 2016); Acute myocardial infarction (Neale B 2017); Arm fat-free mass left (Neale B 2017); Arm fat-free mass right (Neale B 2017); Arm predicted mass left (Neale B 2017); Arm predicted mass right (Neale B 2017); Basal metabolic rate (Neale B 2017); Birth weight (Neale B 2017); Birth weight of first child (Neale B 2017); Comparative height size at age 10 (Neale B 2017); Diastolic blood pressure (Neale B 2017); Hayfever, allergic rhinitis or eczema (Neale B 2017); Height (Neale B 2017); Hip circumference (Neale B 2017); Illnesses of father: heart disease (Neale B 2017); Illnesses of siblings: high blood pressure (Neale B 2017); Illnesses of siblings: none of the above, group 1 (Neale B 2017); Impedance of arm left (Neale B 2017); Impedance of arm right (Neale B 2017); Impedance of leg right (Neale B 2017); Impedance of whole body (Neale B 2017); Leg fat-free mass left (Neale B 2017); Leg fat-free mass right (Neale B 2017); Leg predicted mass left (Neale B 2017); Leg predicted mass right (Neale B 2017); Mean time to correctly identify matches (Neale B 2017); Medication for cholesterol, blood pressure or diabetes: blood pressure medication (Neale B 2017); Medication for cholesterol, blood pressure or diabetes: none of the above (Neale B 2017); No blood clot, bronchitis, emphysema, asthma, rhinitis, eczema or allergy diagnosed by doctor (Neale B 2017); No treatment with medication for cholesterol, blood pressure, diabetes, or take exogenous hormones (Neale B 2017); Number of self-reported non-cancer illnesses (Neale B 2017); Number of treatments or medications taken (Neale B 2017); Past tobacco smoking (Neale B 2017); Self-reported heart attack or myocardial infarction (Neale B 2017); Self-reported hypertension (Neale B 2017); Self-reported hypothyroidism or myxoedema (Neale B 2017); Smoking status: previous (Neale B 2017); Systolic blood pressure (Neale B 2017); Taking other prescription medications (Neale B 2017); Treatment with atenolol (Neale B 2017); Treatment with blood pressure medication (Neale B 2017); Treatment with levothyroxine sodium (Neale B 2017); Treatment with thyroxine product (Neale B 2017); Trunk fat-free mass (Neale B 2017); Trunk predicted mass (Neale B 2017); Vascular or heart problems diagnosed by doctor: heart attack (Neale B 2017); Vascular or heart problems diagnosed by doctor: high blood pressure (Neale B 2017); Vascular or heart problems diagnosed by doctor: none of the above (Neale B 2017); Weight (Neale B 2017); Whole body fat-free mass (Neale B 2017); Whole body water mass (Neale B 2017); Coronary artery disease (Nelson CP 2017); Blood pressure (Levy D 2009); Blood pressure (Levy D 2009); Blood pressure (ICBP 2011); Diabetes mellitus type 1 (Barrett JC 2009); Diabetes mellitus type 1 (Plagnol V 2011); Eosinophils (Gudbjartsson DF 2009); Hypothyroidism (Eriksson N 2012); Coronary artery disease (van der Harst P 2018); Coronary artery disease (van der Harst P 2018);	Kynurenine (Shin S 2014);	NA	NA	12:111495518;12:111495518;12:111504033;12:111504033;12:111600134;12:111600134;12:111708458;12:111708458;12:111708458;12:111715197;12:111715197;12:111715197;12:111720125;12:111720125;12:111720125;12:111800258;12:111800258;12:111826477;12:111826477;12:111826477;12:111833788;12:111833788;12:111833788;12:111865049;12:111865049;12:111865049;12:111884608;12:111884608;12:111884608;12:111884608;12:111884608;12:111884608;12:111890233;12:111890233;12:111890233;12:111904371;12:111904371;12:111904371;12:111904371;12:111904371;12:111904371;12:111910219;12:111910219;12:111910219;12:111910219;12:111910219;12:111910219;12:111932800;12:111932800;12:111932800;12:111949394;12:111949394;12:111973358;12:111973358;12:111973358;12:111976776;12:111976776;12:111982813;12:111982813;12:111993886;12:111993886;12:112007756;12:112007756;12:112007756;12:112007756;12:112007756;12:112007756;12:112013937;12:112013937;12:112013941;12:112013941;12:112013944;12:112013944;12:112023067;12:112023067;12:112059557;12:112059557;12:112059557;12:112059557;12:112059557;12:112072424;12:112072424;12:112072424;12:112072424;12:112072424;12:112072424;12:112083162;12:112083162;12:112083162;12:112105502;12:112105502;12:112105502;12:112151742;12:112151742;12:112151742;12:112179471;12:112179471;12:112179471;12:112200150;12:112200150;12:112200150;12:112273499;12:112273499;12:112273499;12:112486818;12:112486818;12:112486818;12:112486818;12:112486818;12:112542639;12:112542639;12:112542639;12:112553032;12:112553032;12:112553032;12:112591686;12:112591686;12:112591686;12:112591686;12:112591686;12:112591686;12:112610714;12:112610714;12:112610714;12:112610714;12:112610714;12:112610714;12:112684221;12:112684221;12:112684221;12:112761777;12:112761777;12:112802224;12:112802224;12:112802224;12:112817521;12:112817521;12:112817521;12:112828628;12:112828628;12:112828628;12:112829103;12:112829103;12:112829103;12:112840766;12:112840766;12:112840766;12:112850727;12:112850727;12:112871372;12:112871372;12:112871372;12:112871372;12:112871372;12:112880634;12:112880634;12:112880634;12:112883476;12:112883476;12:112883476;12:112896840;12:112896840;12:112896840;12:112906415;12:112906415;12:112906415;12:112906415;12:112906415;12:113012149;12:113012149;12:113012149;	rs10849925;rs10849925;rs4378452;rs4378452;rs11065822;rs11065822;rs1265564;rs1265564;rs1265564;rs1265565;rs1265565;rs1265565;rs35466467;rs35466467;rs35466467;rs3809272;rs3809272;rs111338191;rs111338191;rs111338191;rs10774624;rs10774624;rs10774624;rs7310615;rs7310615;rs7310615;rs3184504;rs3184504;rs3184504;rs3184504;rs3184504;rs3184504;rs11348701;rs11348701;rs11348701;rs4766578;rs4766578;rs4766578;rs4766578;rs4766578;rs4766578;rs10774625;rs10774625;rs10774625;rs10774625;rs10774625;rs10774625;rs7137828;rs7137828;rs7137828;rs678436;rs678436;rs597808;rs597808;rs597808;rs648997;rs648997;rs629404;rs629404;rs593226;rs593226;rs653178;rs653178;rs653178;rs653178;rs653178;rs653178;rs61944391;rs61944391;rs61941261;rs61941261;rs61941262;rs61941262;rs11065961;rs11065961;rs11065979;rs11065979;rs11065979;rs11065979;rs11065979;rs11065987;rs11065987;rs11065987;rs11065987;rs11065987;rs11065987;rs11065991;rs11065991;rs11065991;rs565349424;rs565349424;rs565349424;rs847888;rs847888;rs847888;rs4766897;rs4766897;rs4766897;rs2013002;rs2013002;rs2013002;rs11513729;rs11513729;rs11513729;rs17696736;rs17696736;rs17696736;rs17696736;rs17696736;rs570920196;rs570920196;rs570920196;rs10850001;rs10850001;rs10850001;rs17630235;rs17630235;rs17630235;rs17630235;rs17630235;rs17630235;rs11066188;rs11066188;rs11066188;rs11066188;rs11066188;rs11066188;rs7953257;rs7953257;rs7953257;rs547587127;rs547587127;rs11066272;rs11066272;rs11066272;rs10850034;rs10850034;rs10850034;rs561660516;rs561660516;rs561660516;rs71445573;rs71445573;rs71445573;rs11066283;rs11066283;rs11066283;rs148549322;rs148549322;rs11066301;rs11066301;rs11066301;rs11066301;rs11066301;rs560413886;rs560413886;rs560413886;rs11066309;rs11066309;rs11066309;rs58235019;rs58235019;rs58235019;rs11066320;rs11066320;rs11066320;rs11066320;rs11066320;rs233701;rs233701;rs233701;	cholesterol;LDL_C;cholesterol;LDL_C;cholesterol;LDL_C;cholesterol;HDL_C;LDL_C;cholesterol;HDL_C;LDL_C;cholesterol;HDL_C;LDL_C;cholesterol;HDL_C;cholesterol;HDL_C;LDL_C;cholesterol;HDL_C;LDL_C;cholesterol;HDL_C;LDL_C;cholesterol;HDL;HDL_C;LDL;LDL_C;TC;cholesterol;HDL_C;LDL_C;cholesterol;HDL;HDL_C;LDL;LDL_C;TC;cholesterol;HDL;HDL_C;LDL;LDL_C;TC;cholesterol;HDL_C;LDL_C;cholesterol;LDL_C;cholesterol;HDL_C;LDL_C;cholesterol;LDL_C;cholesterol;LDL_C;cholesterol;LDL_C;cholesterol;HDL;HDL_C;LDL;LDL_C;TC;cholesterol;LDL_C;cholesterol;LDL_C;cholesterol;LDL_C;cholesterol;LDL_C;cholesterol;HDL;HDL_C;LDL_C;TC;cholesterol;HDL;HDL_C;LDL;LDL_C;TC;cholesterol;HDL_C;LDL_C;cholesterol;HDL_C;LDL_C;cholesterol;HDL_C;LDL_C;cholesterol;HDL_C;LDL_C;cholesterol;HDL_C;LDL_C;cholesterol;HDL_C;LDL_C;cholesterol;HDL_C;LDL;LDL_C;TC;cholesterol;HDL_C;LDL_C;cholesterol;HDL_C;LDL_C;cholesterol;HDL;HDL_C;LDL;LDL_C;TC;cholesterol;HDL;HDL_C;LDL;LDL_C;TC;cholesterol;HDL_C;LDL_C;cholesterol;LDL_C;cholesterol;HDL_C;LDL_C;cholesterol;HDL_C;LDL_C;cholesterol;HDL_C;LDL_C;cholesterol;HDL_C;LDL_C;cholesterol;HDL_C;LDL_C;cholesterol;LDL_C;cholesterol;HDL_C;LDL;LDL_C;TC;cholesterol;HDL_C;LDL_C;cholesterol;HDL_C;LDL_C;cholesterol;HDL_C;LDL_C;cholesterol;HDL_C;LDL;LDL_C;TC;cholesterol;HDL_C;LDL_C;	UKBB;UKBB;UKBB;UKBB;UKBB;UKBB;UKBB;UKBB;UKBB;UKBB;UKBB;UKBB;UKBB;UKBB;UKBB;UKBB;UKBB;UKBB;UKBB;UKBB;UKBB;UKBB;UKBB;UKBB;UKBB;UKBB;UKBB;Willer_et_al_2013;UKBB;Willer_et_al_2013;UKBB;Willer_et_al_2013;UKBB;UKBB;UKBB;UKBB;Willer_et_al_2013;UKBB;Willer_et_al_2013;UKBB;Willer_et_al_2013;UKBB;Willer_et_al_2013;UKBB;Willer_et_al_2013;UKBB;Willer_et_al_2013;UKBB;UKBB;UKBB;UKBB;UKBB;UKBB;UKBB;UKBB;UKBB;UKBB;UKBB;UKBB;UKBB;UKBB;UKBB;Willer_et_al_2013;UKBB;Willer_et_al_2013;UKBB;Willer_et_al_2013;UKBB;UKBB;UKBB;UKBB;UKBB;UKBB;UKBB;UKBB;UKBB;Willer_et_al_2013;UKBB;UKBB;Willer_et_al_2013;UKBB;Willer_et_al_2013;UKBB;Willer_et_al_2013;UKBB;Willer_et_al_2013;UKBB;UKBB;UKBB;UKBB;UKBB;UKBB;UKBB;UKBB;UKBB;UKBB;UKBB;UKBB;UKBB;UKBB;UKBB;UKBB;UKBB;UKBB;UKBB;UKBB;Willer_et_al_2013;UKBB;Willer_et_al_2013;UKBB;UKBB;UKBB;UKBB;UKBB;UKBB;UKBB;Willer_et_al_2013;UKBB;Willer_et_al_2013;UKBB;Willer_et_al_2013;UKBB;Willer_et_al_2013;UKBB;Willer_et_al_2013;UKBB;Willer_et_al_2013;UKBB;UKBB;UKBB;UKBB;UKBB;UKBB;UKBB;UKBB;UKBB;UKBB;UKBB;UKBB;UKBB;UKBB;UKBB;UKBB;UKBB;UKBB;UKBB;UKBB;UKBB;UKBB;UKBB;UKBB;Willer_et_al_2013;UKBB;Willer_et_al_2013;UKBB;UKBB;UKBB;UKBB;UKBB;UKBB;UKBB;UKBB;UKBB;UKBB;UKBB;Willer_et_al_2013;UKBB;Willer_et_al_2013;UKBB;UKBB;UKBB;	12:112007756;12:112871372	rs653178;rs11066301	111466567;111569952;111569952;112007756;112007756;112007756;112007756;111885310;112007756;112007756;111716376;111885310;112115228;111472415;112049014;	rs4766578;rs653178;rs653178;rs653178;rs653178;rs653178;rs653178;rs72650673;rs653178;rs653178;rs1265566;rs72650673;rs10850001;rs10774625;rs17696736;	HDL_cholesterol;LDL_cholesterol;Total_cholesterol_levels;Cholesterol;HDL_cholesterol;LDL_cholesterol;Albumin;HDL_cholesterol;Apolipoprotein_A;Apolipoprotein_B;HDL_cholesterol;Apolipoprotein_A;Estimated_glomerular_filtration_rate;Estimated_glomerular_filtration_rate;Estimated_glomerular_filtration_rate;	Klarin_et_al.;Klarin_et_al.;Klarin_et_al.;Sinnott-Armstrong_et_al.;Sinnott-Armstrong_et_al.;Sinnott-Armstrong_et_al.;Sinnott-Armstrong_et_al.;Sinnott-Armstrong_et_al.;Sinnott-Armstrong_et_al.;Sinnott-Armstrong_et_al.;Sinnott-Armstrong_et_al.;Sinnott-Armstrong_et_al.;Wuttke_et_al.;Wuttke_et_al.;Wuttke_et_al.;
12_12	12	111208458	113604903	S-LDL-C_percent	111884608	12:111884608:C:T	rs3184504	t	c	0.451	-0.0277882	0.00406301	7.957e-12	11.1	33	0.8374	No	SH2B3	SH2B3	Biology	62	ApoA1;EstC;FAw6;FreeC;HDL2-C;HDL3-C;HDL-C;HDL-D;IDL-C;IDL-CE;IDL-C_percent;IDL-FC;IDL-FC_percent;IDL-L;IDL-P;IDL-PL;IDL-TG_percent;LA;LDL-C;L-HDL-FC_percent;L-LDL-C;L-LDL-CE;L-LDL-CE_percent;L-LDL-C_percent;L-LDL-FC;L-LDL-L;L-LDL-P;L-LDL-PL;M-HDL-FC_percent;M-LDL-C;M-LDL-CE;M-LDL-CE_percent;M-LDL-C_percent;M-LDL-FC;M-LDL-L;M-LDL-P;M-LDL-PL;PC;PUFA;Serum-C;S-LDL-C;S-LDL-CE;S-LDL-CE_percent;S-LDL-C_percent;S-LDL-FC;S-LDL-L;S-LDL-P;S-LDL-PL;SM;TotCho;TotFA;TotPG;XL-HDL-C;XL-HDL-CE;XL-HDL-FC;XL-HDL-FC_percent;XL-HDL-L;XL-HDL-P;XL-HDL-PL;XS-VLDL-FC;XS-VLDL-FC_percent;XS-VLDL-PL;	1	region_12_12_locus_1	missense_variant	NA	NA	NA	AUTOIMMUNE (p=3.74369e-88); AUTOIMMUNE_NONTHYROID (p=3.74369e-88); AUTOIMMUNE_NONTHYROID_STRICT (p=3.74369e-88); COPD_ASTHMA_INFECTIONS (p=2.26819e-08); D3_ANAEMIA_B12_DEF (p=3.04789e-09); DM_KETOACIDOSIS (p=2.71225e-10); DM_PERIPHATHERO (p=2.39668e-08); E4_DM1 (p=1.87672e-21); E4_DM1KETO (p=5.62691e-09); E4_DM1NASCOMP (p=2.88204e-18); E4_DM1NOCOMP (p=1.24595e-24); E4_DM1OPTH (p=1.50141e-15); E4_DM1REN (p=1.82423e-08); E4_DMNAS (p=1.10489e-08); E4_ENDONUTRMET (p=2.50957e-21); E4_HYTHYNAS (p=5.95114e-55); E4_HYTHY_AI_STRICT (p=2.66073e-72); E4_HYTHY_AI_STRICT_PURCH (p=1.13999e-59); E4_THYROID (p=2.68473e-42); FG_CEREBVASC (p=7.98877e-10); FG_CVD (p=2.06158e-18); FG_DISVEINLYMPH (p=6.1e-10); FG_DOAAC (p=9.77462e-14); FG_HYPERTENSION (p=1.87802e-28); FG_OTHHEART (p=5.08358e-10); H7_RETINALDISOTH (p=6.45461e-09); H7_RETINOPATHYDIAB (p=2.36701e-08); HYPOTHYROIDISM (p=6.24022e-43); HYPOTHY_LEVOTHY (p=1.0193e-42); HYPOTHY_PURCHASE (p=1.0193e-42); HYPOTHY_REIMB (p=2.14437e-28); HYPOT_THYRO_INCL (p=1.66955e-56); I9_CHD (p=8.64311e-10); I9_CORATHER (p=3.71706e-11); I9_CVD (p=8.5763e-16); I9_CVD_HARD (p=4.03088e-13); I9_HEARTFAIL_AND_ANTIHYPERT (p=1.57739e-08); I9_HYPERTENSION (p=1.86252e-28); I9_HYPTENS (p=1.70177e-28); I9_HYPTENSESS (p=7.83249e-24); I9_IHD (p=1.32581e-09); I9_ISCHHEART (p=3.28103e-09); I9_REVASC (p=1.58216e-09); J10_SINUSITIS (p=7.73143e-09); J10_UPPERINFEC (p=6.67114e-12); K11_COELIAC (p=5.17011e-12); K11_REIMB_202 (p=1.23225e-20); M13_POLYARTHROPATHIES (p=2.12569e-11); M13_RHEUMA (p=6.11646e-12); M13_RHEUMA_INCLAVO (p=1.56892e-15); PULM_INFECTIONS (p=2.26819e-08); RHEUMA_NOS (p=1.63286e-08); RHEUMA_OTHER_WIDE (p=4.87697e-09); RHEUMA_SEROPOS (p=4.00867e-11); RHEUMA_SEROPOS_OTH (p=1.16842e-11); RHEUMA_SEROPOS_WIDE (p=6.27191e-11); RX_ANTIHYP (p=5.16416e-26); RX_CROHN_2NDLINE (p=8.12456e-19); T1D_STRICT1 (p=4.16908e-08); T1D_WIDE (p=1.11712e-19); T1D_WIDE1 (p=5.29907e-21);	Basophil count (Astle W 2016); Eosinophil count (Astle W 2016); Eosinophil percentage of granulocytes (Astle W 2016); Eosinophil percentage of white cells (Astle W 2016); Granulocyte count (Astle W 2016); Hematocrit (Astle W 2016); Hemoglobin concentration (Astle W 2016); High light scatter percentage of red cells (Astle W 2016); High light scatter reticulocyte count (Astle W 2016); Immature fraction of reticulocytes (Astle W 2016); Lymphocyte count (Astle W 2016); Lymphocyte percentage of white cells (Astle W 2016); Monocyte count (Astle W 2016); Myeloid white cell count (Astle W 2016); Neutrophil count (Astle W 2016); Neutrophil percentage of granulocytes (Astle W 2016); Neutrophil percentage of white cells (Astle W 2016); Platelet count (Astle W 2016); Plateletcrit (Astle W 2016); Red blood cell count (Astle W 2016); Reticulocyte count (Astle W 2016); Reticulocyte fraction of red cells (Astle W 2016); Sum basophil neutrophil counts (Astle W 2016); Sum eosinophil basophil counts (Astle W 2016); Sum neutrophil eosinophil counts (Astle W 2016); White blood cell count (Astle W 2016); Diastolic blood pressure (BPExome 2016); Hypertension (BPExome 2016); Coronary artery disease (CARDIoGRAMplusC4D 2013); Coronary artery disease (CARDIoGRAMplusC4D 2015); Myocardial infarction (CARDIoGRAMplusC4D 2015); log eGFR cystatin C (CKDGen 2016); Maternal effects on offspring birthweight (EGGC 2018); Body mass index (GIANT 2018); Body mass index (GIANT 2018); High density lipoprotein (GLGC 2013); Low density lipoprotein (GLGC 2013); Low density lipoprotein (GLGC 2010); Total cholesterol (GLGC 2013); Total cholesterol (GLGC 2010); Blood eosinophil count (Gudbjartsson DF 2009); Celiac disease (Dubois PC 2010); Celiac disease (Zhernakova A 2011); Celiac disease (Trynka 2011); Coronary artery disease (Soranzo N 2009); Coronary artery disease (CARDIoGRAMplusC4D 2013); Coronary artery disease age 50 (CARDIoGRAMplusC4D 2013); Cystatin C in serum (CKDGen 2010); Diastolic blood pressure (Levy D 2009); Diastolic blood pressure (Fox 2011); Diastolic blood pressure (Wain LV 2011); Diastolic blood pressure (ICBP 2011); Diastolic blood pressure (CARDIoGRAMplusC4D 2013); Eosinophil count (Gudbjartsson DF 2009); Gene expression of CUX2 in prefrontal cortex (ICBP 2011); Gene expression of CUX2 in visual cortex (ICBP 2011); Generalized vitiligo (Jin Y 2012); Hematocrit Hct (Ganesh SK 2009); Hematocrit Hct (van der Harst P 2012); Hemoglobin Hb (Ganesh SK 2009); Hemoglobin Hb (Gieger C 2011); Hemoglobin Hb (van der Harst P 2012); Hypertension (Lettre G 2011); Hypothyroidism (Eriksson N 2012); Juvenile idiopathic arthritis including oligoarticular and rheumatoid factor negative polyarticular JIA (Hinks 2013); LDL cholesterol (GLGC 2010); LDL cholesterol (Asselbergs 2012); LDL cholesterol (CARDIoGRAMplusC4D 2013); Lymphocyte count (Gudbjartsson DF 2009); Mean arterial pressure (Wain LV 2011); Myocardial infarction (Soranzo N 2009); Plasma Beta 2 microglobulin levels (Tin A 2013); Platelet count PLT (Gudbjartsson DF 2009); Platelet count PLT (Soranzo N 2009); Platelet count PLT (Gieger C 2011); Primary biliary cirrhosis (Liu 2012); Primary sclerosing cholangitis (Liu 2013); Red blood cell count RBC (Gieger C 2011); Red blood cell count RBC (van der Harst P 2012); Retinal venular caliber (Ikram MK 2010); Rheumatoid arthritis and celiac disease (Zhernakova A 2011); Selective immunoglobulin A deficiency IgAD (Ferreira RC 2010); Serum urate (GUGC 2012); Soluble intercellular adhesion molecule 1 ICAM 1 (Pare G 2011); Systolic blood pressure (Levy D 2009); Systolic blood pressure (Fox 2011); Systolic blood pressure (Wain LV 2011); Systolic blood pressure (ICBP 2011); Systolic blood pressure (CARDIoGRAMplusC4D 2013); Systolic blood pressure and diastolic blood pressure (Ganesh SK 2009); Total cholesterol (GLGC 2010); Total cholesterol (Asselbergs 2012); Total cholesterol (CARDIoGRAMplusC4D 2013); Type 1 diabetes (Barrett JC 2009); Type 1 diabetes (Plagnol V 2011); Type 1 diabetes (Bradfield JP 2011); Serum urate (GUGC 2012); Coronary artery disease (Howson JMM 2017); Coronary artery disease (Howson JMM 2017); Diastolic blood pressure (ICBP 2011); Systolic blood pressure (ICBP 2011); Primary sclerosing cholangitis (Ji S 2017); Beta 2 microglubulin plasma levels (Tin A 2013); Blood metabolite levels (Shin SY 2014); Colorectal cancer (Schumacher FR 2015); Colorectal or endometrial cancer (Cheng TH 2015); Coronary artery disease (CARDIoGRAMplusC4D 2015); Coronary artery disease (van der Harst P 2018); Diastolic blood pressure (Levy D 2009); Diastolic blood pressure (ICBP 2011); Diastolic blood pressure (Kato N 2015); Diastolic blood pressure (Wain LV 2017); Eosinophil counts (Gudbjartsson DF 2009); Fibrinogen levels (de Vries PS 2017); Granulocyte count (Astle W 2016); Hematocrit (Astle W 2016); Hemoglobin concentration (Astle W 2016); Hemoglobin levels (van Rooij FJA 2016); Hypothyroidism (Eriksson N 2012); Inflammatory bowel disease (IBDGC 2015); Lymphocyte counts (Astle W 2016); Myeloid white cell count (Astle W 2016); Neutrophil count (Astle W 2016); Platelet count (Astle W 2016); Platelet counts (Gieger C 2011); Platelet counts (Shameer K 2013); Plateletcrit (Astle W 2016); Primary sclerosing cholangitis (Ji S 2017); Red blood cell count (Astle W 2016); Red blood cell traits (van der Harst P 2012); Reticulocyte count (Astle W 2016); Sum basophil neutrophil counts (Astle W 2016); Sum neutrophil eosinophil counts (Astle W 2016); Systolic blood pressure (Levy D 2009); Systolic blood pressure (Wain LV 2017); Tonsillectomy (Pickrell JK 2016); Tonsillectomy (Tian C 2017); Type 1 diabetes (Barrett JC 2009); Type 1 diabetes autoantibodies (Plagnol V 2011); White blood cell count (Astle W 2016); Acute myocardial infarction (Neale B 2017); Arm fat-free mass left (Neale B 2017); Arm fat-free mass right (Neale B 2017); Arm predicted mass left (Neale B 2017); Arm predicted mass right (Neale B 2017); Basal metabolic rate (Neale B 2017); Birth weight (Neale B 2017); Birth weight of first child (Neale B 2017); Comparative height size at age 10 (Neale B 2017); Diastolic blood pressure (Neale B 2017); Hayfever, allergic rhinitis or eczema (Neale B 2017); Height (Neale B 2017); Hip circumference (Neale B 2017); Illnesses of father: heart disease (Neale B 2017); Illnesses of siblings: high blood pressure (Neale B 2017); Illnesses of siblings: none of the above, group 1 (Neale B 2017); Impedance of arm left (Neale B 2017); Impedance of arm right (Neale B 2017); Impedance of leg right (Neale B 2017); Impedance of whole body (Neale B 2017); Leg fat-free mass left (Neale B 2017); Leg fat-free mass right (Neale B 2017); Leg predicted mass left (Neale B 2017); Leg predicted mass right (Neale B 2017); Mean time to correctly identify matches (Neale B 2017); Medication for cholesterol, blood pressure or diabetes: blood pressure medication (Neale B 2017); Medication for cholesterol, blood pressure or diabetes: none of the above (Neale B 2017); No blood clot, bronchitis, emphysema, asthma, rhinitis, eczema or allergy diagnosed by doctor (Neale B 2017); No treatment with medication for cholesterol, blood pressure, diabetes, or take exogenous hormones (Neale B 2017); Number of self-reported non-cancer illnesses (Neale B 2017); Number of treatments or medications taken (Neale B 2017); Past tobacco smoking (Neale B 2017); Self-reported heart attack or myocardial infarction (Neale B 2017); Self-reported hypertension (Neale B 2017); Self-reported hypothyroidism or myxoedema (Neale B 2017); Smoking status: previous (Neale B 2017); Systolic blood pressure (Neale B 2017); Taking other prescription medications (Neale B 2017); Treatment with atenolol (Neale B 2017); Treatment with blood pressure medication (Neale B 2017); Treatment with levothyroxine sodium (Neale B 2017); Treatment with thyroxine product (Neale B 2017); Trunk fat-free mass (Neale B 2017); Trunk predicted mass (Neale B 2017); Vascular or heart problems diagnosed by doctor: heart attack (Neale B 2017); Vascular or heart problems diagnosed by doctor: high blood pressure (Neale B 2017); Vascular or heart problems diagnosed by doctor: none of the above (Neale B 2017); Weight (Neale B 2017); Whole body fat-free mass (Neale B 2017); Whole body water mass (Neale B 2017); Coronary artery disease (Nelson CP 2017); Blood pressure (Levy D 2009); Blood pressure (Levy D 2009); Blood pressure (ICBP 2011); Diabetes mellitus type 1 (Barrett JC 2009); Diabetes mellitus type 1 (Plagnol V 2011); Eosinophils (Gudbjartsson DF 2009); Hypothyroidism (Eriksson N 2012); Coronary artery disease (van der Harst P 2018); Coronary artery disease (van der Harst P 2018);	Kynurenine (Shin S 2014);	NA	NA	12:111495518;12:111495518;12:111504033;12:111504033;12:111600134;12:111600134;12:111708458;12:111708458;12:111708458;12:111715197;12:111715197;12:111715197;12:111720125;12:111720125;12:111720125;12:111800258;12:111800258;12:111826477;12:111826477;12:111826477;12:111833788;12:111833788;12:111833788;12:111865049;12:111865049;12:111865049;12:111884608;12:111884608;12:111884608;12:111884608;12:111884608;12:111884608;12:111890233;12:111890233;12:111890233;12:111904371;12:111904371;12:111904371;12:111904371;12:111904371;12:111904371;12:111910219;12:111910219;12:111910219;12:111910219;12:111910219;12:111910219;12:111932800;12:111932800;12:111932800;12:111949394;12:111949394;12:111973358;12:111973358;12:111973358;12:111976776;12:111976776;12:111982813;12:111982813;12:111993886;12:111993886;12:112007756;12:112007756;12:112007756;12:112007756;12:112007756;12:112007756;12:112013937;12:112013937;12:112013941;12:112013941;12:112013944;12:112013944;12:112023067;12:112023067;12:112059557;12:112059557;12:112059557;12:112059557;12:112059557;12:112072424;12:112072424;12:112072424;12:112072424;12:112072424;12:112072424;12:112083162;12:112083162;12:112083162;12:112105502;12:112105502;12:112105502;12:112151742;12:112151742;12:112151742;12:112179471;12:112179471;12:112179471;12:112200150;12:112200150;12:112200150;12:112273499;12:112273499;12:112273499;12:112486818;12:112486818;12:112486818;12:112486818;12:112486818;12:112542639;12:112542639;12:112542639;12:112553032;12:112553032;12:112553032;12:112591686;12:112591686;12:112591686;12:112591686;12:112591686;12:112591686;12:112610714;12:112610714;12:112610714;12:112610714;12:112610714;12:112610714;12:112684221;12:112684221;12:112684221;12:112761777;12:112761777;12:112802224;12:112802224;12:112802224;12:112817521;12:112817521;12:112817521;12:112828628;12:112828628;12:112828628;12:112829103;12:112829103;12:112829103;12:112840766;12:112840766;12:112840766;12:112850727;12:112850727;12:112871372;12:112871372;12:112871372;12:112871372;12:112871372;12:112880634;12:112880634;12:112880634;12:112883476;12:112883476;12:112883476;12:112896840;12:112896840;12:112896840;12:112906415;12:112906415;12:112906415;12:112906415;12:112906415;12:113012149;12:113012149;12:113012149;	rs10849925;rs10849925;rs4378452;rs4378452;rs11065822;rs11065822;rs1265564;rs1265564;rs1265564;rs1265565;rs1265565;rs1265565;rs35466467;rs35466467;rs35466467;rs3809272;rs3809272;rs111338191;rs111338191;rs111338191;rs10774624;rs10774624;rs10774624;rs7310615;rs7310615;rs7310615;rs3184504;rs3184504;rs3184504;rs3184504;rs3184504;rs3184504;rs11348701;rs11348701;rs11348701;rs4766578;rs4766578;rs4766578;rs4766578;rs4766578;rs4766578;rs10774625;rs10774625;rs10774625;rs10774625;rs10774625;rs10774625;rs7137828;rs7137828;rs7137828;rs678436;rs678436;rs597808;rs597808;rs597808;rs648997;rs648997;rs629404;rs629404;rs593226;rs593226;rs653178;rs653178;rs653178;rs653178;rs653178;rs653178;rs61944391;rs61944391;rs61941261;rs61941261;rs61941262;rs61941262;rs11065961;rs11065961;rs11065979;rs11065979;rs11065979;rs11065979;rs11065979;rs11065987;rs11065987;rs11065987;rs11065987;rs11065987;rs11065987;rs11065991;rs11065991;rs11065991;rs565349424;rs565349424;rs565349424;rs847888;rs847888;rs847888;rs4766897;rs4766897;rs4766897;rs2013002;rs2013002;rs2013002;rs11513729;rs11513729;rs11513729;rs17696736;rs17696736;rs17696736;rs17696736;rs17696736;rs570920196;rs570920196;rs570920196;rs10850001;rs10850001;rs10850001;rs17630235;rs17630235;rs17630235;rs17630235;rs17630235;rs17630235;rs11066188;rs11066188;rs11066188;rs11066188;rs11066188;rs11066188;rs7953257;rs7953257;rs7953257;rs547587127;rs547587127;rs11066272;rs11066272;rs11066272;rs10850034;rs10850034;rs10850034;rs561660516;rs561660516;rs561660516;rs71445573;rs71445573;rs71445573;rs11066283;rs11066283;rs11066283;rs148549322;rs148549322;rs11066301;rs11066301;rs11066301;rs11066301;rs11066301;rs560413886;rs560413886;rs560413886;rs11066309;rs11066309;rs11066309;rs58235019;rs58235019;rs58235019;rs11066320;rs11066320;rs11066320;rs11066320;rs11066320;rs233701;rs233701;rs233701;	cholesterol;LDL_C;cholesterol;LDL_C;cholesterol;LDL_C;cholesterol;HDL_C;LDL_C;cholesterol;HDL_C;LDL_C;cholesterol;HDL_C;LDL_C;cholesterol;HDL_C;cholesterol;HDL_C;LDL_C;cholesterol;HDL_C;LDL_C;cholesterol;HDL_C;LDL_C;cholesterol;HDL;HDL_C;LDL;LDL_C;TC;cholesterol;HDL_C;LDL_C;cholesterol;HDL;HDL_C;LDL;LDL_C;TC;cholesterol;HDL;HDL_C;LDL;LDL_C;TC;cholesterol;HDL_C;LDL_C;cholesterol;LDL_C;cholesterol;HDL_C;LDL_C;cholesterol;LDL_C;cholesterol;LDL_C;cholesterol;LDL_C;cholesterol;HDL;HDL_C;LDL;LDL_C;TC;cholesterol;LDL_C;cholesterol;LDL_C;cholesterol;LDL_C;cholesterol;LDL_C;cholesterol;HDL;HDL_C;LDL_C;TC;cholesterol;HDL;HDL_C;LDL;LDL_C;TC;cholesterol;HDL_C;LDL_C;cholesterol;HDL_C;LDL_C;cholesterol;HDL_C;LDL_C;cholesterol;HDL_C;LDL_C;cholesterol;HDL_C;LDL_C;cholesterol;HDL_C;LDL_C;cholesterol;HDL_C;LDL;LDL_C;TC;cholesterol;HDL_C;LDL_C;cholesterol;HDL_C;LDL_C;cholesterol;HDL;HDL_C;LDL;LDL_C;TC;cholesterol;HDL;HDL_C;LDL;LDL_C;TC;cholesterol;HDL_C;LDL_C;cholesterol;LDL_C;cholesterol;HDL_C;LDL_C;cholesterol;HDL_C;LDL_C;cholesterol;HDL_C;LDL_C;cholesterol;HDL_C;LDL_C;cholesterol;HDL_C;LDL_C;cholesterol;LDL_C;cholesterol;HDL_C;LDL;LDL_C;TC;cholesterol;HDL_C;LDL_C;cholesterol;HDL_C;LDL_C;cholesterol;HDL_C;LDL_C;cholesterol;HDL_C;LDL;LDL_C;TC;cholesterol;HDL_C;LDL_C;	UKBB;UKBB;UKBB;UKBB;UKBB;UKBB;UKBB;UKBB;UKBB;UKBB;UKBB;UKBB;UKBB;UKBB;UKBB;UKBB;UKBB;UKBB;UKBB;UKBB;UKBB;UKBB;UKBB;UKBB;UKBB;UKBB;UKBB;Willer_et_al_2013;UKBB;Willer_et_al_2013;UKBB;Willer_et_al_2013;UKBB;UKBB;UKBB;UKBB;Willer_et_al_2013;UKBB;Willer_et_al_2013;UKBB;Willer_et_al_2013;UKBB;Willer_et_al_2013;UKBB;Willer_et_al_2013;UKBB;Willer_et_al_2013;UKBB;UKBB;UKBB;UKBB;UKBB;UKBB;UKBB;UKBB;UKBB;UKBB;UKBB;UKBB;UKBB;UKBB;UKBB;Willer_et_al_2013;UKBB;Willer_et_al_2013;UKBB;Willer_et_al_2013;UKBB;UKBB;UKBB;UKBB;UKBB;UKBB;UKBB;UKBB;UKBB;Willer_et_al_2013;UKBB;UKBB;Willer_et_al_2013;UKBB;Willer_et_al_2013;UKBB;Willer_et_al_2013;UKBB;Willer_et_al_2013;UKBB;UKBB;UKBB;UKBB;UKBB;UKBB;UKBB;UKBB;UKBB;UKBB;UKBB;UKBB;UKBB;UKBB;UKBB;UKBB;UKBB;UKBB;UKBB;UKBB;Willer_et_al_2013;UKBB;Willer_et_al_2013;UKBB;UKBB;UKBB;UKBB;UKBB;UKBB;UKBB;Willer_et_al_2013;UKBB;Willer_et_al_2013;UKBB;Willer_et_al_2013;UKBB;Willer_et_al_2013;UKBB;Willer_et_al_2013;UKBB;Willer_et_al_2013;UKBB;UKBB;UKBB;UKBB;UKBB;UKBB;UKBB;UKBB;UKBB;UKBB;UKBB;UKBB;UKBB;UKBB;UKBB;UKBB;UKBB;UKBB;UKBB;UKBB;UKBB;UKBB;UKBB;UKBB;Willer_et_al_2013;UKBB;Willer_et_al_2013;UKBB;UKBB;UKBB;UKBB;UKBB;UKBB;UKBB;UKBB;UKBB;UKBB;UKBB;Willer_et_al_2013;UKBB;Willer_et_al_2013;UKBB;UKBB;UKBB;	12:112007756;12:112871372	rs653178;rs11066301	111466567;111569952;111569952;112007756;112007756;112007756;112007756;111885310;112007756;112007756;111716376;111885310;112115228;111472415;112049014;	rs4766578;rs653178;rs653178;rs653178;rs653178;rs653178;rs653178;rs72650673;rs653178;rs653178;rs1265566;rs72650673;rs10850001;rs10774625;rs17696736;	HDL_cholesterol;LDL_cholesterol;Total_cholesterol_levels;Cholesterol;HDL_cholesterol;LDL_cholesterol;Albumin;HDL_cholesterol;Apolipoprotein_A;Apolipoprotein_B;HDL_cholesterol;Apolipoprotein_A;Estimated_glomerular_filtration_rate;Estimated_glomerular_filtration_rate;Estimated_glomerular_filtration_rate;	Klarin_et_al.;Klarin_et_al.;Klarin_et_al.;Sinnott-Armstrong_et_al.;Sinnott-Armstrong_et_al.;Sinnott-Armstrong_et_al.;Sinnott-Armstrong_et_al.;Sinnott-Armstrong_et_al.;Sinnott-Armstrong_et_al.;Sinnott-Armstrong_et_al.;Sinnott-Armstrong_et_al.;Sinnott-Armstrong_et_al.;Wuttke_et_al.;Wuttke_et_al.;Wuttke_et_al.;
12_12	12	111208458	113604903	M-LDL-CE_percent	111884608	12:111884608:C:T	rs3184504	t	c	0.451	-0.0269078	0.00406752	3.708e-11	10.43	33	0.6632	No	SH2B3	SH2B3	Biology	62	ApoA1;EstC;FAw6;FreeC;HDL2-C;HDL3-C;HDL-C;HDL-D;IDL-C;IDL-CE;IDL-C_percent;IDL-FC;IDL-FC_percent;IDL-L;IDL-P;IDL-PL;IDL-TG_percent;LA;LDL-C;L-HDL-FC_percent;L-LDL-C;L-LDL-CE;L-LDL-CE_percent;L-LDL-C_percent;L-LDL-FC;L-LDL-L;L-LDL-P;L-LDL-PL;M-HDL-FC_percent;M-LDL-C;M-LDL-CE;M-LDL-CE_percent;M-LDL-C_percent;M-LDL-FC;M-LDL-L;M-LDL-P;M-LDL-PL;PC;PUFA;Serum-C;S-LDL-C;S-LDL-CE;S-LDL-CE_percent;S-LDL-C_percent;S-LDL-FC;S-LDL-L;S-LDL-P;S-LDL-PL;SM;TotCho;TotFA;TotPG;XL-HDL-C;XL-HDL-CE;XL-HDL-FC;XL-HDL-FC_percent;XL-HDL-L;XL-HDL-P;XL-HDL-PL;XS-VLDL-FC;XS-VLDL-FC_percent;XS-VLDL-PL;	1	region_12_12_locus_1	missense_variant	NA	NA	NA	AUTOIMMUNE (p=3.74369e-88); AUTOIMMUNE_NONTHYROID (p=3.74369e-88); AUTOIMMUNE_NONTHYROID_STRICT (p=3.74369e-88); COPD_ASTHMA_INFECTIONS (p=2.26819e-08); D3_ANAEMIA_B12_DEF (p=3.04789e-09); DM_KETOACIDOSIS (p=2.71225e-10); DM_PERIPHATHERO (p=2.39668e-08); E4_DM1 (p=1.87672e-21); E4_DM1KETO (p=5.62691e-09); E4_DM1NASCOMP (p=2.88204e-18); E4_DM1NOCOMP (p=1.24595e-24); E4_DM1OPTH (p=1.50141e-15); E4_DM1REN (p=1.82423e-08); E4_DMNAS (p=1.10489e-08); E4_ENDONUTRMET (p=2.50957e-21); E4_HYTHYNAS (p=5.95114e-55); E4_HYTHY_AI_STRICT (p=2.66073e-72); E4_HYTHY_AI_STRICT_PURCH (p=1.13999e-59); E4_THYROID (p=2.68473e-42); FG_CEREBVASC (p=7.98877e-10); FG_CVD (p=2.06158e-18); FG_DISVEINLYMPH (p=6.1e-10); FG_DOAAC (p=9.77462e-14); FG_HYPERTENSION (p=1.87802e-28); FG_OTHHEART (p=5.08358e-10); H7_RETINALDISOTH (p=6.45461e-09); H7_RETINOPATHYDIAB (p=2.36701e-08); HYPOTHYROIDISM (p=6.24022e-43); HYPOTHY_LEVOTHY (p=1.0193e-42); HYPOTHY_PURCHASE (p=1.0193e-42); HYPOTHY_REIMB (p=2.14437e-28); HYPOT_THYRO_INCL (p=1.66955e-56); I9_CHD (p=8.64311e-10); I9_CORATHER (p=3.71706e-11); I9_CVD (p=8.5763e-16); I9_CVD_HARD (p=4.03088e-13); I9_HEARTFAIL_AND_ANTIHYPERT (p=1.57739e-08); I9_HYPERTENSION (p=1.86252e-28); I9_HYPTENS (p=1.70177e-28); I9_HYPTENSESS (p=7.83249e-24); I9_IHD (p=1.32581e-09); I9_ISCHHEART (p=3.28103e-09); I9_REVASC (p=1.58216e-09); J10_SINUSITIS (p=7.73143e-09); J10_UPPERINFEC (p=6.67114e-12); K11_COELIAC (p=5.17011e-12); K11_REIMB_202 (p=1.23225e-20); M13_POLYARTHROPATHIES (p=2.12569e-11); M13_RHEUMA (p=6.11646e-12); M13_RHEUMA_INCLAVO (p=1.56892e-15); PULM_INFECTIONS (p=2.26819e-08); RHEUMA_NOS (p=1.63286e-08); RHEUMA_OTHER_WIDE (p=4.87697e-09); RHEUMA_SEROPOS (p=4.00867e-11); RHEUMA_SEROPOS_OTH (p=1.16842e-11); RHEUMA_SEROPOS_WIDE (p=6.27191e-11); RX_ANTIHYP (p=5.16416e-26); RX_CROHN_2NDLINE (p=8.12456e-19); T1D_STRICT1 (p=4.16908e-08); T1D_WIDE (p=1.11712e-19); T1D_WIDE1 (p=5.29907e-21);	Basophil count (Astle W 2016); Eosinophil count (Astle W 2016); Eosinophil percentage of granulocytes (Astle W 2016); Eosinophil percentage of white cells (Astle W 2016); Granulocyte count (Astle W 2016); Hematocrit (Astle W 2016); Hemoglobin concentration (Astle W 2016); High light scatter percentage of red cells (Astle W 2016); High light scatter reticulocyte count (Astle W 2016); Immature fraction of reticulocytes (Astle W 2016); Lymphocyte count (Astle W 2016); Lymphocyte percentage of white cells (Astle W 2016); Monocyte count (Astle W 2016); Myeloid white cell count (Astle W 2016); Neutrophil count (Astle W 2016); Neutrophil percentage of granulocytes (Astle W 2016); Neutrophil percentage of white cells (Astle W 2016); Platelet count (Astle W 2016); Plateletcrit (Astle W 2016); Red blood cell count (Astle W 2016); Reticulocyte count (Astle W 2016); Reticulocyte fraction of red cells (Astle W 2016); Sum basophil neutrophil counts (Astle W 2016); Sum eosinophil basophil counts (Astle W 2016); Sum neutrophil eosinophil counts (Astle W 2016); White blood cell count (Astle W 2016); Diastolic blood pressure (BPExome 2016); Hypertension (BPExome 2016); Coronary artery disease (CARDIoGRAMplusC4D 2013); Coronary artery disease (CARDIoGRAMplusC4D 2015); Myocardial infarction (CARDIoGRAMplusC4D 2015); log eGFR cystatin C (CKDGen 2016); Maternal effects on offspring birthweight (EGGC 2018); Body mass index (GIANT 2018); Body mass index (GIANT 2018); High density lipoprotein (GLGC 2013); Low density lipoprotein (GLGC 2013); Low density lipoprotein (GLGC 2010); Total cholesterol (GLGC 2013); Total cholesterol (GLGC 2010); Blood eosinophil count (Gudbjartsson DF 2009); Celiac disease (Dubois PC 2010); Celiac disease (Zhernakova A 2011); Celiac disease (Trynka 2011); Coronary artery disease (Soranzo N 2009); Coronary artery disease (CARDIoGRAMplusC4D 2013); Coronary artery disease age 50 (CARDIoGRAMplusC4D 2013); Cystatin C in serum (CKDGen 2010); Diastolic blood pressure (Levy D 2009); Diastolic blood pressure (Fox 2011); Diastolic blood pressure (Wain LV 2011); Diastolic blood pressure (ICBP 2011); Diastolic blood pressure (CARDIoGRAMplusC4D 2013); Eosinophil count (Gudbjartsson DF 2009); Gene expression of CUX2 in prefrontal cortex (ICBP 2011); Gene expression of CUX2 in visual cortex (ICBP 2011); Generalized vitiligo (Jin Y 2012); Hematocrit Hct (Ganesh SK 2009); Hematocrit Hct (van der Harst P 2012); Hemoglobin Hb (Ganesh SK 2009); Hemoglobin Hb (Gieger C 2011); Hemoglobin Hb (van der Harst P 2012); Hypertension (Lettre G 2011); Hypothyroidism (Eriksson N 2012); Juvenile idiopathic arthritis including oligoarticular and rheumatoid factor negative polyarticular JIA (Hinks 2013); LDL cholesterol (GLGC 2010); LDL cholesterol (Asselbergs 2012); LDL cholesterol (CARDIoGRAMplusC4D 2013); Lymphocyte count (Gudbjartsson DF 2009); Mean arterial pressure (Wain LV 2011); Myocardial infarction (Soranzo N 2009); Plasma Beta 2 microglobulin levels (Tin A 2013); Platelet count PLT (Gudbjartsson DF 2009); Platelet count PLT (Soranzo N 2009); Platelet count PLT (Gieger C 2011); Primary biliary cirrhosis (Liu 2012); Primary sclerosing cholangitis (Liu 2013); Red blood cell count RBC (Gieger C 2011); Red blood cell count RBC (van der Harst P 2012); Retinal venular caliber (Ikram MK 2010); Rheumatoid arthritis and celiac disease (Zhernakova A 2011); Selective immunoglobulin A deficiency IgAD (Ferreira RC 2010); Serum urate (GUGC 2012); Soluble intercellular adhesion molecule 1 ICAM 1 (Pare G 2011); Systolic blood pressure (Levy D 2009); Systolic blood pressure (Fox 2011); Systolic blood pressure (Wain LV 2011); Systolic blood pressure (ICBP 2011); Systolic blood pressure (CARDIoGRAMplusC4D 2013); Systolic blood pressure and diastolic blood pressure (Ganesh SK 2009); Total cholesterol (GLGC 2010); Total cholesterol (Asselbergs 2012); Total cholesterol (CARDIoGRAMplusC4D 2013); Type 1 diabetes (Barrett JC 2009); Type 1 diabetes (Plagnol V 2011); Type 1 diabetes (Bradfield JP 2011); Serum urate (GUGC 2012); Coronary artery disease (Howson JMM 2017); Coronary artery disease (Howson JMM 2017); Diastolic blood pressure (ICBP 2011); Systolic blood pressure (ICBP 2011); Primary sclerosing cholangitis (Ji S 2017); Beta 2 microglubulin plasma levels (Tin A 2013); Blood metabolite levels (Shin SY 2014); Colorectal cancer (Schumacher FR 2015); Colorectal or endometrial cancer (Cheng TH 2015); Coronary artery disease (CARDIoGRAMplusC4D 2015); Coronary artery disease (van der Harst P 2018); Diastolic blood pressure (Levy D 2009); Diastolic blood pressure (ICBP 2011); Diastolic blood pressure (Kato N 2015); Diastolic blood pressure (Wain LV 2017); Eosinophil counts (Gudbjartsson DF 2009); Fibrinogen levels (de Vries PS 2017); Granulocyte count (Astle W 2016); Hematocrit (Astle W 2016); Hemoglobin concentration (Astle W 2016); Hemoglobin levels (van Rooij FJA 2016); Hypothyroidism (Eriksson N 2012); Inflammatory bowel disease (IBDGC 2015); Lymphocyte counts (Astle W 2016); Myeloid white cell count (Astle W 2016); Neutrophil count (Astle W 2016); Platelet count (Astle W 2016); Platelet counts (Gieger C 2011); Platelet counts (Shameer K 2013); Plateletcrit (Astle W 2016); Primary sclerosing cholangitis (Ji S 2017); Red blood cell count (Astle W 2016); Red blood cell traits (van der Harst P 2012); Reticulocyte count (Astle W 2016); Sum basophil neutrophil counts (Astle W 2016); Sum neutrophil eosinophil counts (Astle W 2016); Systolic blood pressure (Levy D 2009); Systolic blood pressure (Wain LV 2017); Tonsillectomy (Pickrell JK 2016); Tonsillectomy (Tian C 2017); Type 1 diabetes (Barrett JC 2009); Type 1 diabetes autoantibodies (Plagnol V 2011); White blood cell count (Astle W 2016); Acute myocardial infarction (Neale B 2017); Arm fat-free mass left (Neale B 2017); Arm fat-free mass right (Neale B 2017); Arm predicted mass left (Neale B 2017); Arm predicted mass right (Neale B 2017); Basal metabolic rate (Neale B 2017); Birth weight (Neale B 2017); Birth weight of first child (Neale B 2017); Comparative height size at age 10 (Neale B 2017); Diastolic blood pressure (Neale B 2017); Hayfever, allergic rhinitis or eczema (Neale B 2017); Height (Neale B 2017); Hip circumference (Neale B 2017); Illnesses of father: heart disease (Neale B 2017); Illnesses of siblings: high blood pressure (Neale B 2017); Illnesses of siblings: none of the above, group 1 (Neale B 2017); Impedance of arm left (Neale B 2017); Impedance of arm right (Neale B 2017); Impedance of leg right (Neale B 2017); Impedance of whole body (Neale B 2017); Leg fat-free mass left (Neale B 2017); Leg fat-free mass right (Neale B 2017); Leg predicted mass left (Neale B 2017); Leg predicted mass right (Neale B 2017); Mean time to correctly identify matches (Neale B 2017); Medication for cholesterol, blood pressure or diabetes: blood pressure medication (Neale B 2017); Medication for cholesterol, blood pressure or diabetes: none of the above (Neale B 2017); No blood clot, bronchitis, emphysema, asthma, rhinitis, eczema or allergy diagnosed by doctor (Neale B 2017); No treatment with medication for cholesterol, blood pressure, diabetes, or take exogenous hormones (Neale B 2017); Number of self-reported non-cancer illnesses (Neale B 2017); Number of treatments or medications taken (Neale B 2017); Past tobacco smoking (Neale B 2017); Self-reported heart attack or myocardial infarction (Neale B 2017); Self-reported hypertension (Neale B 2017); Self-reported hypothyroidism or myxoedema (Neale B 2017); Smoking status: previous (Neale B 2017); Systolic blood pressure (Neale B 2017); Taking other prescription medications (Neale B 2017); Treatment with atenolol (Neale B 2017); Treatment with blood pressure medication (Neale B 2017); Treatment with levothyroxine sodium (Neale B 2017); Treatment with thyroxine product (Neale B 2017); Trunk fat-free mass (Neale B 2017); Trunk predicted mass (Neale B 2017); Vascular or heart problems diagnosed by doctor: heart attack (Neale B 2017); Vascular or heart problems diagnosed by doctor: high blood pressure (Neale B 2017); Vascular or heart problems diagnosed by doctor: none of the above (Neale B 2017); Weight (Neale B 2017); Whole body fat-free mass (Neale B 2017); Whole body water mass (Neale B 2017); Coronary artery disease (Nelson CP 2017); Blood pressure (Levy D 2009); Blood pressure (Levy D 2009); Blood pressure (ICBP 2011); Diabetes mellitus type 1 (Barrett JC 2009); Diabetes mellitus type 1 (Plagnol V 2011); Eosinophils (Gudbjartsson DF 2009); Hypothyroidism (Eriksson N 2012); Coronary artery disease (van der Harst P 2018); Coronary artery disease (van der Harst P 2018);	Kynurenine (Shin S 2014);	NA	NA	12:111495518;12:111495518;12:111504033;12:111504033;12:111600134;12:111600134;12:111708458;12:111708458;12:111708458;12:111715197;12:111715197;12:111715197;12:111720125;12:111720125;12:111720125;12:111800258;12:111800258;12:111826477;12:111826477;12:111826477;12:111833788;12:111833788;12:111833788;12:111865049;12:111865049;12:111865049;12:111884608;12:111884608;12:111884608;12:111884608;12:111884608;12:111884608;12:111890233;12:111890233;12:111890233;12:111904371;12:111904371;12:111904371;12:111904371;12:111904371;12:111904371;12:111910219;12:111910219;12:111910219;12:111910219;12:111910219;12:111910219;12:111932800;12:111932800;12:111932800;12:111949394;12:111949394;12:111973358;12:111973358;12:111973358;12:111976776;12:111976776;12:111982813;12:111982813;12:111993886;12:111993886;12:112007756;12:112007756;12:112007756;12:112007756;12:112007756;12:112007756;12:112013937;12:112013937;12:112013941;12:112013941;12:112013944;12:112013944;12:112023067;12:112023067;12:112059557;12:112059557;12:112059557;12:112059557;12:112059557;12:112072424;12:112072424;12:112072424;12:112072424;12:112072424;12:112072424;12:112083162;12:112083162;12:112083162;12:112105502;12:112105502;12:112105502;12:112151742;12:112151742;12:112151742;12:112179471;12:112179471;12:112179471;12:112200150;12:112200150;12:112200150;12:112273499;12:112273499;12:112273499;12:112486818;12:112486818;12:112486818;12:112486818;12:112486818;12:112542639;12:112542639;12:112542639;12:112553032;12:112553032;12:112553032;12:112591686;12:112591686;12:112591686;12:112591686;12:112591686;12:112591686;12:112610714;12:112610714;12:112610714;12:112610714;12:112610714;12:112610714;12:112684221;12:112684221;12:112684221;12:112761777;12:112761777;12:112802224;12:112802224;12:112802224;12:112817521;12:112817521;12:112817521;12:112828628;12:112828628;12:112828628;12:112829103;12:112829103;12:112829103;12:112840766;12:112840766;12:112840766;12:112850727;12:112850727;12:112871372;12:112871372;12:112871372;12:112871372;12:112871372;12:112880634;12:112880634;12:112880634;12:112883476;12:112883476;12:112883476;12:112896840;12:112896840;12:112896840;12:112906415;12:112906415;12:112906415;12:112906415;12:112906415;12:113012149;12:113012149;12:113012149;	rs10849925;rs10849925;rs4378452;rs4378452;rs11065822;rs11065822;rs1265564;rs1265564;rs1265564;rs1265565;rs1265565;rs1265565;rs35466467;rs35466467;rs35466467;rs3809272;rs3809272;rs111338191;rs111338191;rs111338191;rs10774624;rs10774624;rs10774624;rs7310615;rs7310615;rs7310615;rs3184504;rs3184504;rs3184504;rs3184504;rs3184504;rs3184504;rs11348701;rs11348701;rs11348701;rs4766578;rs4766578;rs4766578;rs4766578;rs4766578;rs4766578;rs10774625;rs10774625;rs10774625;rs10774625;rs10774625;rs10774625;rs7137828;rs7137828;rs7137828;rs678436;rs678436;rs597808;rs597808;rs597808;rs648997;rs648997;rs629404;rs629404;rs593226;rs593226;rs653178;rs653178;rs653178;rs653178;rs653178;rs653178;rs61944391;rs61944391;rs61941261;rs61941261;rs61941262;rs61941262;rs11065961;rs11065961;rs11065979;rs11065979;rs11065979;rs11065979;rs11065979;rs11065987;rs11065987;rs11065987;rs11065987;rs11065987;rs11065987;rs11065991;rs11065991;rs11065991;rs565349424;rs565349424;rs565349424;rs847888;rs847888;rs847888;rs4766897;rs4766897;rs4766897;rs2013002;rs2013002;rs2013002;rs11513729;rs11513729;rs11513729;rs17696736;rs17696736;rs17696736;rs17696736;rs17696736;rs570920196;rs570920196;rs570920196;rs10850001;rs10850001;rs10850001;rs17630235;rs17630235;rs17630235;rs17630235;rs17630235;rs17630235;rs11066188;rs11066188;rs11066188;rs11066188;rs11066188;rs11066188;rs7953257;rs7953257;rs7953257;rs547587127;rs547587127;rs11066272;rs11066272;rs11066272;rs10850034;rs10850034;rs10850034;rs561660516;rs561660516;rs561660516;rs71445573;rs71445573;rs71445573;rs11066283;rs11066283;rs11066283;rs148549322;rs148549322;rs11066301;rs11066301;rs11066301;rs11066301;rs11066301;rs560413886;rs560413886;rs560413886;rs11066309;rs11066309;rs11066309;rs58235019;rs58235019;rs58235019;rs11066320;rs11066320;rs11066320;rs11066320;rs11066320;rs233701;rs233701;rs233701;	cholesterol;LDL_C;cholesterol;LDL_C;cholesterol;LDL_C;cholesterol;HDL_C;LDL_C;cholesterol;HDL_C;LDL_C;cholesterol;HDL_C;LDL_C;cholesterol;HDL_C;cholesterol;HDL_C;LDL_C;cholesterol;HDL_C;LDL_C;cholesterol;HDL_C;LDL_C;cholesterol;HDL;HDL_C;LDL;LDL_C;TC;cholesterol;HDL_C;LDL_C;cholesterol;HDL;HDL_C;LDL;LDL_C;TC;cholesterol;HDL;HDL_C;LDL;LDL_C;TC;cholesterol;HDL_C;LDL_C;cholesterol;LDL_C;cholesterol;HDL_C;LDL_C;cholesterol;LDL_C;cholesterol;LDL_C;cholesterol;LDL_C;cholesterol;HDL;HDL_C;LDL;LDL_C;TC;cholesterol;LDL_C;cholesterol;LDL_C;cholesterol;LDL_C;cholesterol;LDL_C;cholesterol;HDL;HDL_C;LDL_C;TC;cholesterol;HDL;HDL_C;LDL;LDL_C;TC;cholesterol;HDL_C;LDL_C;cholesterol;HDL_C;LDL_C;cholesterol;HDL_C;LDL_C;cholesterol;HDL_C;LDL_C;cholesterol;HDL_C;LDL_C;cholesterol;HDL_C;LDL_C;cholesterol;HDL_C;LDL;LDL_C;TC;cholesterol;HDL_C;LDL_C;cholesterol;HDL_C;LDL_C;cholesterol;HDL;HDL_C;LDL;LDL_C;TC;cholesterol;HDL;HDL_C;LDL;LDL_C;TC;cholesterol;HDL_C;LDL_C;cholesterol;LDL_C;cholesterol;HDL_C;LDL_C;cholesterol;HDL_C;LDL_C;cholesterol;HDL_C;LDL_C;cholesterol;HDL_C;LDL_C;cholesterol;HDL_C;LDL_C;cholesterol;LDL_C;cholesterol;HDL_C;LDL;LDL_C;TC;cholesterol;HDL_C;LDL_C;cholesterol;HDL_C;LDL_C;cholesterol;HDL_C;LDL_C;cholesterol;HDL_C;LDL;LDL_C;TC;cholesterol;HDL_C;LDL_C;	UKBB;UKBB;UKBB;UKBB;UKBB;UKBB;UKBB;UKBB;UKBB;UKBB;UKBB;UKBB;UKBB;UKBB;UKBB;UKBB;UKBB;UKBB;UKBB;UKBB;UKBB;UKBB;UKBB;UKBB;UKBB;UKBB;UKBB;Willer_et_al_2013;UKBB;Willer_et_al_2013;UKBB;Willer_et_al_2013;UKBB;UKBB;UKBB;UKBB;Willer_et_al_2013;UKBB;Willer_et_al_2013;UKBB;Willer_et_al_2013;UKBB;Willer_et_al_2013;UKBB;Willer_et_al_2013;UKBB;Willer_et_al_2013;UKBB;UKBB;UKBB;UKBB;UKBB;UKBB;UKBB;UKBB;UKBB;UKBB;UKBB;UKBB;UKBB;UKBB;UKBB;Willer_et_al_2013;UKBB;Willer_et_al_2013;UKBB;Willer_et_al_2013;UKBB;UKBB;UKBB;UKBB;UKBB;UKBB;UKBB;UKBB;UKBB;Willer_et_al_2013;UKBB;UKBB;Willer_et_al_2013;UKBB;Willer_et_al_2013;UKBB;Willer_et_al_2013;UKBB;Willer_et_al_2013;UKBB;UKBB;UKBB;UKBB;UKBB;UKBB;UKBB;UKBB;UKBB;UKBB;UKBB;UKBB;UKBB;UKBB;UKBB;UKBB;UKBB;UKBB;UKBB;UKBB;Willer_et_al_2013;UKBB;Willer_et_al_2013;UKBB;UKBB;UKBB;UKBB;UKBB;UKBB;UKBB;Willer_et_al_2013;UKBB;Willer_et_al_2013;UKBB;Willer_et_al_2013;UKBB;Willer_et_al_2013;UKBB;Willer_et_al_2013;UKBB;Willer_et_al_2013;UKBB;UKBB;UKBB;UKBB;UKBB;UKBB;UKBB;UKBB;UKBB;UKBB;UKBB;UKBB;UKBB;UKBB;UKBB;UKBB;UKBB;UKBB;UKBB;UKBB;UKBB;UKBB;UKBB;UKBB;Willer_et_al_2013;UKBB;Willer_et_al_2013;UKBB;UKBB;UKBB;UKBB;UKBB;UKBB;UKBB;UKBB;UKBB;UKBB;UKBB;Willer_et_al_2013;UKBB;Willer_et_al_2013;UKBB;UKBB;UKBB;	12:112007756;12:112871372	rs653178;rs11066301	111466567;111569952;111569952;112007756;112007756;112007756;112007756;111885310;112007756;112007756;111716376;111885310;112115228;111472415;112049014;	rs4766578;rs653178;rs653178;rs653178;rs653178;rs653178;rs653178;rs72650673;rs653178;rs653178;rs1265566;rs72650673;rs10850001;rs10774625;rs17696736;	HDL_cholesterol;LDL_cholesterol;Total_cholesterol_levels;Cholesterol;HDL_cholesterol;LDL_cholesterol;Albumin;HDL_cholesterol;Apolipoprotein_A;Apolipoprotein_B;HDL_cholesterol;Apolipoprotein_A;Estimated_glomerular_filtration_rate;Estimated_glomerular_filtration_rate;Estimated_glomerular_filtration_rate;	Klarin_et_al.;Klarin_et_al.;Klarin_et_al.;Sinnott-Armstrong_et_al.;Sinnott-Armstrong_et_al.;Sinnott-Armstrong_et_al.;Sinnott-Armstrong_et_al.;Sinnott-Armstrong_et_al.;Sinnott-Armstrong_et_al.;Sinnott-Armstrong_et_al.;Sinnott-Armstrong_et_al.;Sinnott-Armstrong_et_al.;Wuttke_et_al.;Wuttke_et_al.;Wuttke_et_al.;
12_12	12	111208458	113604903	S-LDL-CE_percent	111884608	12:111884608:C:T	rs3184504	t	c	0.451	-0.0248494	0.00406726	9.986e-10	9	33	0.583	No	SH2B3	SH2B3	Biology	62	ApoA1;EstC;FAw6;FreeC;HDL2-C;HDL3-C;HDL-C;HDL-D;IDL-C;IDL-CE;IDL-C_percent;IDL-FC;IDL-FC_percent;IDL-L;IDL-P;IDL-PL;IDL-TG_percent;LA;LDL-C;L-HDL-FC_percent;L-LDL-C;L-LDL-CE;L-LDL-CE_percent;L-LDL-C_percent;L-LDL-FC;L-LDL-L;L-LDL-P;L-LDL-PL;M-HDL-FC_percent;M-LDL-C;M-LDL-CE;M-LDL-CE_percent;M-LDL-C_percent;M-LDL-FC;M-LDL-L;M-LDL-P;M-LDL-PL;PC;PUFA;Serum-C;S-LDL-C;S-LDL-CE;S-LDL-CE_percent;S-LDL-C_percent;S-LDL-FC;S-LDL-L;S-LDL-P;S-LDL-PL;SM;TotCho;TotFA;TotPG;XL-HDL-C;XL-HDL-CE;XL-HDL-FC;XL-HDL-FC_percent;XL-HDL-L;XL-HDL-P;XL-HDL-PL;XS-VLDL-FC;XS-VLDL-FC_percent;XS-VLDL-PL;	1	region_12_12_locus_1	missense_variant	NA	NA	NA	AUTOIMMUNE (p=3.74369e-88); AUTOIMMUNE_NONTHYROID (p=3.74369e-88); AUTOIMMUNE_NONTHYROID_STRICT (p=3.74369e-88); COPD_ASTHMA_INFECTIONS (p=2.26819e-08); D3_ANAEMIA_B12_DEF (p=3.04789e-09); DM_KETOACIDOSIS (p=2.71225e-10); DM_PERIPHATHERO (p=2.39668e-08); E4_DM1 (p=1.87672e-21); E4_DM1KETO (p=5.62691e-09); E4_DM1NASCOMP (p=2.88204e-18); E4_DM1NOCOMP (p=1.24595e-24); E4_DM1OPTH (p=1.50141e-15); E4_DM1REN (p=1.82423e-08); E4_DMNAS (p=1.10489e-08); E4_ENDONUTRMET (p=2.50957e-21); E4_HYTHYNAS (p=5.95114e-55); E4_HYTHY_AI_STRICT (p=2.66073e-72); E4_HYTHY_AI_STRICT_PURCH (p=1.13999e-59); E4_THYROID (p=2.68473e-42); FG_CEREBVASC (p=7.98877e-10); FG_CVD (p=2.06158e-18); FG_DISVEINLYMPH (p=6.1e-10); FG_DOAAC (p=9.77462e-14); FG_HYPERTENSION (p=1.87802e-28); FG_OTHHEART (p=5.08358e-10); H7_RETINALDISOTH (p=6.45461e-09); H7_RETINOPATHYDIAB (p=2.36701e-08); HYPOTHYROIDISM (p=6.24022e-43); HYPOTHY_LEVOTHY (p=1.0193e-42); HYPOTHY_PURCHASE (p=1.0193e-42); HYPOTHY_REIMB (p=2.14437e-28); HYPOT_THYRO_INCL (p=1.66955e-56); I9_CHD (p=8.64311e-10); I9_CORATHER (p=3.71706e-11); I9_CVD (p=8.5763e-16); I9_CVD_HARD (p=4.03088e-13); I9_HEARTFAIL_AND_ANTIHYPERT (p=1.57739e-08); I9_HYPERTENSION (p=1.86252e-28); I9_HYPTENS (p=1.70177e-28); I9_HYPTENSESS (p=7.83249e-24); I9_IHD (p=1.32581e-09); I9_ISCHHEART (p=3.28103e-09); I9_REVASC (p=1.58216e-09); J10_SINUSITIS (p=7.73143e-09); J10_UPPERINFEC (p=6.67114e-12); K11_COELIAC (p=5.17011e-12); K11_REIMB_202 (p=1.23225e-20); M13_POLYARTHROPATHIES (p=2.12569e-11); M13_RHEUMA (p=6.11646e-12); M13_RHEUMA_INCLAVO (p=1.56892e-15); PULM_INFECTIONS (p=2.26819e-08); RHEUMA_NOS (p=1.63286e-08); RHEUMA_OTHER_WIDE (p=4.87697e-09); RHEUMA_SEROPOS (p=4.00867e-11); RHEUMA_SEROPOS_OTH (p=1.16842e-11); RHEUMA_SEROPOS_WIDE (p=6.27191e-11); RX_ANTIHYP (p=5.16416e-26); RX_CROHN_2NDLINE (p=8.12456e-19); T1D_STRICT1 (p=4.16908e-08); T1D_WIDE (p=1.11712e-19); T1D_WIDE1 (p=5.29907e-21);	Basophil count (Astle W 2016); Eosinophil count (Astle W 2016); Eosinophil percentage of granulocytes (Astle W 2016); Eosinophil percentage of white cells (Astle W 2016); Granulocyte count (Astle W 2016); Hematocrit (Astle W 2016); Hemoglobin concentration (Astle W 2016); High light scatter percentage of red cells (Astle W 2016); High light scatter reticulocyte count (Astle W 2016); Immature fraction of reticulocytes (Astle W 2016); Lymphocyte count (Astle W 2016); Lymphocyte percentage of white cells (Astle W 2016); Monocyte count (Astle W 2016); Myeloid white cell count (Astle W 2016); Neutrophil count (Astle W 2016); Neutrophil percentage of granulocytes (Astle W 2016); Neutrophil percentage of white cells (Astle W 2016); Platelet count (Astle W 2016); Plateletcrit (Astle W 2016); Red blood cell count (Astle W 2016); Reticulocyte count (Astle W 2016); Reticulocyte fraction of red cells (Astle W 2016); Sum basophil neutrophil counts (Astle W 2016); Sum eosinophil basophil counts (Astle W 2016); Sum neutrophil eosinophil counts (Astle W 2016); White blood cell count (Astle W 2016); Diastolic blood pressure (BPExome 2016); Hypertension (BPExome 2016); Coronary artery disease (CARDIoGRAMplusC4D 2013); Coronary artery disease (CARDIoGRAMplusC4D 2015); Myocardial infarction (CARDIoGRAMplusC4D 2015); log eGFR cystatin C (CKDGen 2016); Maternal effects on offspring birthweight (EGGC 2018); Body mass index (GIANT 2018); Body mass index (GIANT 2018); High density lipoprotein (GLGC 2013); Low density lipoprotein (GLGC 2013); Low density lipoprotein (GLGC 2010); Total cholesterol (GLGC 2013); Total cholesterol (GLGC 2010); Blood eosinophil count (Gudbjartsson DF 2009); Celiac disease (Dubois PC 2010); Celiac disease (Zhernakova A 2011); Celiac disease (Trynka 2011); Coronary artery disease (Soranzo N 2009); Coronary artery disease (CARDIoGRAMplusC4D 2013); Coronary artery disease age 50 (CARDIoGRAMplusC4D 2013); Cystatin C in serum (CKDGen 2010); Diastolic blood pressure (Levy D 2009); Diastolic blood pressure (Fox 2011); Diastolic blood pressure (Wain LV 2011); Diastolic blood pressure (ICBP 2011); Diastolic blood pressure (CARDIoGRAMplusC4D 2013); Eosinophil count (Gudbjartsson DF 2009); Gene expression of CUX2 in prefrontal cortex (ICBP 2011); Gene expression of CUX2 in visual cortex (ICBP 2011); Generalized vitiligo (Jin Y 2012); Hematocrit Hct (Ganesh SK 2009); Hematocrit Hct (van der Harst P 2012); Hemoglobin Hb (Ganesh SK 2009); Hemoglobin Hb (Gieger C 2011); Hemoglobin Hb (van der Harst P 2012); Hypertension (Lettre G 2011); Hypothyroidism (Eriksson N 2012); Juvenile idiopathic arthritis including oligoarticular and rheumatoid factor negative polyarticular JIA (Hinks 2013); LDL cholesterol (GLGC 2010); LDL cholesterol (Asselbergs 2012); LDL cholesterol (CARDIoGRAMplusC4D 2013); Lymphocyte count (Gudbjartsson DF 2009); Mean arterial pressure (Wain LV 2011); Myocardial infarction (Soranzo N 2009); Plasma Beta 2 microglobulin levels (Tin A 2013); Platelet count PLT (Gudbjartsson DF 2009); Platelet count PLT (Soranzo N 2009); Platelet count PLT (Gieger C 2011); Primary biliary cirrhosis (Liu 2012); Primary sclerosing cholangitis (Liu 2013); Red blood cell count RBC (Gieger C 2011); Red blood cell count RBC (van der Harst P 2012); Retinal venular caliber (Ikram MK 2010); Rheumatoid arthritis and celiac disease (Zhernakova A 2011); Selective immunoglobulin A deficiency IgAD (Ferreira RC 2010); Serum urate (GUGC 2012); Soluble intercellular adhesion molecule 1 ICAM 1 (Pare G 2011); Systolic blood pressure (Levy D 2009); Systolic blood pressure (Fox 2011); Systolic blood pressure (Wain LV 2011); Systolic blood pressure (ICBP 2011); Systolic blood pressure (CARDIoGRAMplusC4D 2013); Systolic blood pressure and diastolic blood pressure (Ganesh SK 2009); Total cholesterol (GLGC 2010); Total cholesterol (Asselbergs 2012); Total cholesterol (CARDIoGRAMplusC4D 2013); Type 1 diabetes (Barrett JC 2009); Type 1 diabetes (Plagnol V 2011); Type 1 diabetes (Bradfield JP 2011); Serum urate (GUGC 2012); Coronary artery disease (Howson JMM 2017); Coronary artery disease (Howson JMM 2017); Diastolic blood pressure (ICBP 2011); Systolic blood pressure (ICBP 2011); Primary sclerosing cholangitis (Ji S 2017); Beta 2 microglubulin plasma levels (Tin A 2013); Blood metabolite levels (Shin SY 2014); Colorectal cancer (Schumacher FR 2015); Colorectal or endometrial cancer (Cheng TH 2015); Coronary artery disease (CARDIoGRAMplusC4D 2015); Coronary artery disease (van der Harst P 2018); Diastolic blood pressure (Levy D 2009); Diastolic blood pressure (ICBP 2011); Diastolic blood pressure (Kato N 2015); Diastolic blood pressure (Wain LV 2017); Eosinophil counts (Gudbjartsson DF 2009); Fibrinogen levels (de Vries PS 2017); Granulocyte count (Astle W 2016); Hematocrit (Astle W 2016); Hemoglobin concentration (Astle W 2016); Hemoglobin levels (van Rooij FJA 2016); Hypothyroidism (Eriksson N 2012); Inflammatory bowel disease (IBDGC 2015); Lymphocyte counts (Astle W 2016); Myeloid white cell count (Astle W 2016); Neutrophil count (Astle W 2016); Platelet count (Astle W 2016); Platelet counts (Gieger C 2011); Platelet counts (Shameer K 2013); Plateletcrit (Astle W 2016); Primary sclerosing cholangitis (Ji S 2017); Red blood cell count (Astle W 2016); Red blood cell traits (van der Harst P 2012); Reticulocyte count (Astle W 2016); Sum basophil neutrophil counts (Astle W 2016); Sum neutrophil eosinophil counts (Astle W 2016); Systolic blood pressure (Levy D 2009); Systolic blood pressure (Wain LV 2017); Tonsillectomy (Pickrell JK 2016); Tonsillectomy (Tian C 2017); Type 1 diabetes (Barrett JC 2009); Type 1 diabetes autoantibodies (Plagnol V 2011); White blood cell count (Astle W 2016); Acute myocardial infarction (Neale B 2017); Arm fat-free mass left (Neale B 2017); Arm fat-free mass right (Neale B 2017); Arm predicted mass left (Neale B 2017); Arm predicted mass right (Neale B 2017); Basal metabolic rate (Neale B 2017); Birth weight (Neale B 2017); Birth weight of first child (Neale B 2017); Comparative height size at age 10 (Neale B 2017); Diastolic blood pressure (Neale B 2017); Hayfever, allergic rhinitis or eczema (Neale B 2017); Height (Neale B 2017); Hip circumference (Neale B 2017); Illnesses of father: heart disease (Neale B 2017); Illnesses of siblings: high blood pressure (Neale B 2017); Illnesses of siblings: none of the above, group 1 (Neale B 2017); Impedance of arm left (Neale B 2017); Impedance of arm right (Neale B 2017); Impedance of leg right (Neale B 2017); Impedance of whole body (Neale B 2017); Leg fat-free mass left (Neale B 2017); Leg fat-free mass right (Neale B 2017); Leg predicted mass left (Neale B 2017); Leg predicted mass right (Neale B 2017); Mean time to correctly identify matches (Neale B 2017); Medication for cholesterol, blood pressure or diabetes: blood pressure medication (Neale B 2017); Medication for cholesterol, blood pressure or diabetes: none of the above (Neale B 2017); No blood clot, bronchitis, emphysema, asthma, rhinitis, eczema or allergy diagnosed by doctor (Neale B 2017); No treatment with medication for cholesterol, blood pressure, diabetes, or take exogenous hormones (Neale B 2017); Number of self-reported non-cancer illnesses (Neale B 2017); Number of treatments or medications taken (Neale B 2017); Past tobacco smoking (Neale B 2017); Self-reported heart attack or myocardial infarction (Neale B 2017); Self-reported hypertension (Neale B 2017); Self-reported hypothyroidism or myxoedema (Neale B 2017); Smoking status: previous (Neale B 2017); Systolic blood pressure (Neale B 2017); Taking other prescription medications (Neale B 2017); Treatment with atenolol (Neale B 2017); Treatment with blood pressure medication (Neale B 2017); Treatment with levothyroxine sodium (Neale B 2017); Treatment with thyroxine product (Neale B 2017); Trunk fat-free mass (Neale B 2017); Trunk predicted mass (Neale B 2017); Vascular or heart problems diagnosed by doctor: heart attack (Neale B 2017); Vascular or heart problems diagnosed by doctor: high blood pressure (Neale B 2017); Vascular or heart problems diagnosed by doctor: none of the above (Neale B 2017); Weight (Neale B 2017); Whole body fat-free mass (Neale B 2017); Whole body water mass (Neale B 2017); Coronary artery disease (Nelson CP 2017); Blood pressure (Levy D 2009); Blood pressure (Levy D 2009); Blood pressure (ICBP 2011); Diabetes mellitus type 1 (Barrett JC 2009); Diabetes mellitus type 1 (Plagnol V 2011); Eosinophils (Gudbjartsson DF 2009); Hypothyroidism (Eriksson N 2012); Coronary artery disease (van der Harst P 2018); Coronary artery disease (van der Harst P 2018);	Kynurenine (Shin S 2014);	NA	NA	12:111495518;12:111495518;12:111504033;12:111504033;12:111600134;12:111600134;12:111708458;12:111708458;12:111708458;12:111715197;12:111715197;12:111715197;12:111720125;12:111720125;12:111720125;12:111800258;12:111800258;12:111826477;12:111826477;12:111826477;12:111833788;12:111833788;12:111833788;12:111865049;12:111865049;12:111865049;12:111884608;12:111884608;12:111884608;12:111884608;12:111884608;12:111884608;12:111890233;12:111890233;12:111890233;12:111904371;12:111904371;12:111904371;12:111904371;12:111904371;12:111904371;12:111910219;12:111910219;12:111910219;12:111910219;12:111910219;12:111910219;12:111932800;12:111932800;12:111932800;12:111949394;12:111949394;12:111973358;12:111973358;12:111973358;12:111976776;12:111976776;12:111982813;12:111982813;12:111993886;12:111993886;12:112007756;12:112007756;12:112007756;12:112007756;12:112007756;12:112007756;12:112013937;12:112013937;12:112013941;12:112013941;12:112013944;12:112013944;12:112023067;12:112023067;12:112059557;12:112059557;12:112059557;12:112059557;12:112059557;12:112072424;12:112072424;12:112072424;12:112072424;12:112072424;12:112072424;12:112083162;12:112083162;12:112083162;12:112105502;12:112105502;12:112105502;12:112151742;12:112151742;12:112151742;12:112179471;12:112179471;12:112179471;12:112200150;12:112200150;12:112200150;12:112273499;12:112273499;12:112273499;12:112486818;12:112486818;12:112486818;12:112486818;12:112486818;12:112542639;12:112542639;12:112542639;12:112553032;12:112553032;12:112553032;12:112591686;12:112591686;12:112591686;12:112591686;12:112591686;12:112591686;12:112610714;12:112610714;12:112610714;12:112610714;12:112610714;12:112610714;12:112684221;12:112684221;12:112684221;12:112761777;12:112761777;12:112802224;12:112802224;12:112802224;12:112817521;12:112817521;12:112817521;12:112828628;12:112828628;12:112828628;12:112829103;12:112829103;12:112829103;12:112840766;12:112840766;12:112840766;12:112850727;12:112850727;12:112871372;12:112871372;12:112871372;12:112871372;12:112871372;12:112880634;12:112880634;12:112880634;12:112883476;12:112883476;12:112883476;12:112896840;12:112896840;12:112896840;12:112906415;12:112906415;12:112906415;12:112906415;12:112906415;12:113012149;12:113012149;12:113012149;	rs10849925;rs10849925;rs4378452;rs4378452;rs11065822;rs11065822;rs1265564;rs1265564;rs1265564;rs1265565;rs1265565;rs1265565;rs35466467;rs35466467;rs35466467;rs3809272;rs3809272;rs111338191;rs111338191;rs111338191;rs10774624;rs10774624;rs10774624;rs7310615;rs7310615;rs7310615;rs3184504;rs3184504;rs3184504;rs3184504;rs3184504;rs3184504;rs11348701;rs11348701;rs11348701;rs4766578;rs4766578;rs4766578;rs4766578;rs4766578;rs4766578;rs10774625;rs10774625;rs10774625;rs10774625;rs10774625;rs10774625;rs7137828;rs7137828;rs7137828;rs678436;rs678436;rs597808;rs597808;rs597808;rs648997;rs648997;rs629404;rs629404;rs593226;rs593226;rs653178;rs653178;rs653178;rs653178;rs653178;rs653178;rs61944391;rs61944391;rs61941261;rs61941261;rs61941262;rs61941262;rs11065961;rs11065961;rs11065979;rs11065979;rs11065979;rs11065979;rs11065979;rs11065987;rs11065987;rs11065987;rs11065987;rs11065987;rs11065987;rs11065991;rs11065991;rs11065991;rs565349424;rs565349424;rs565349424;rs847888;rs847888;rs847888;rs4766897;rs4766897;rs4766897;rs2013002;rs2013002;rs2013002;rs11513729;rs11513729;rs11513729;rs17696736;rs17696736;rs17696736;rs17696736;rs17696736;rs570920196;rs570920196;rs570920196;rs10850001;rs10850001;rs10850001;rs17630235;rs17630235;rs17630235;rs17630235;rs17630235;rs17630235;rs11066188;rs11066188;rs11066188;rs11066188;rs11066188;rs11066188;rs7953257;rs7953257;rs7953257;rs547587127;rs547587127;rs11066272;rs11066272;rs11066272;rs10850034;rs10850034;rs10850034;rs561660516;rs561660516;rs561660516;rs71445573;rs71445573;rs71445573;rs11066283;rs11066283;rs11066283;rs148549322;rs148549322;rs11066301;rs11066301;rs11066301;rs11066301;rs11066301;rs560413886;rs560413886;rs560413886;rs11066309;rs11066309;rs11066309;rs58235019;rs58235019;rs58235019;rs11066320;rs11066320;rs11066320;rs11066320;rs11066320;rs233701;rs233701;rs233701;	cholesterol;LDL_C;cholesterol;LDL_C;cholesterol;LDL_C;cholesterol;HDL_C;LDL_C;cholesterol;HDL_C;LDL_C;cholesterol;HDL_C;LDL_C;cholesterol;HDL_C;cholesterol;HDL_C;LDL_C;cholesterol;HDL_C;LDL_C;cholesterol;HDL_C;LDL_C;cholesterol;HDL;HDL_C;LDL;LDL_C;TC;cholesterol;HDL_C;LDL_C;cholesterol;HDL;HDL_C;LDL;LDL_C;TC;cholesterol;HDL;HDL_C;LDL;LDL_C;TC;cholesterol;HDL_C;LDL_C;cholesterol;LDL_C;cholesterol;HDL_C;LDL_C;cholesterol;LDL_C;cholesterol;LDL_C;cholesterol;LDL_C;cholesterol;HDL;HDL_C;LDL;LDL_C;TC;cholesterol;LDL_C;cholesterol;LDL_C;cholesterol;LDL_C;cholesterol;LDL_C;cholesterol;HDL;HDL_C;LDL_C;TC;cholesterol;HDL;HDL_C;LDL;LDL_C;TC;cholesterol;HDL_C;LDL_C;cholesterol;HDL_C;LDL_C;cholesterol;HDL_C;LDL_C;cholesterol;HDL_C;LDL_C;cholesterol;HDL_C;LDL_C;cholesterol;HDL_C;LDL_C;cholesterol;HDL_C;LDL;LDL_C;TC;cholesterol;HDL_C;LDL_C;cholesterol;HDL_C;LDL_C;cholesterol;HDL;HDL_C;LDL;LDL_C;TC;cholesterol;HDL;HDL_C;LDL;LDL_C;TC;cholesterol;HDL_C;LDL_C;cholesterol;LDL_C;cholesterol;HDL_C;LDL_C;cholesterol;HDL_C;LDL_C;cholesterol;HDL_C;LDL_C;cholesterol;HDL_C;LDL_C;cholesterol;HDL_C;LDL_C;cholesterol;LDL_C;cholesterol;HDL_C;LDL;LDL_C;TC;cholesterol;HDL_C;LDL_C;cholesterol;HDL_C;LDL_C;cholesterol;HDL_C;LDL_C;cholesterol;HDL_C;LDL;LDL_C;TC;cholesterol;HDL_C;LDL_C;	UKBB;UKBB;UKBB;UKBB;UKBB;UKBB;UKBB;UKBB;UKBB;UKBB;UKBB;UKBB;UKBB;UKBB;UKBB;UKBB;UKBB;UKBB;UKBB;UKBB;UKBB;UKBB;UKBB;UKBB;UKBB;UKBB;UKBB;Willer_et_al_2013;UKBB;Willer_et_al_2013;UKBB;Willer_et_al_2013;UKBB;UKBB;UKBB;UKBB;Willer_et_al_2013;UKBB;Willer_et_al_2013;UKBB;Willer_et_al_2013;UKBB;Willer_et_al_2013;UKBB;Willer_et_al_2013;UKBB;Willer_et_al_2013;UKBB;UKBB;UKBB;UKBB;UKBB;UKBB;UKBB;UKBB;UKBB;UKBB;UKBB;UKBB;UKBB;UKBB;UKBB;Willer_et_al_2013;UKBB;Willer_et_al_2013;UKBB;Willer_et_al_2013;UKBB;UKBB;UKBB;UKBB;UKBB;UKBB;UKBB;UKBB;UKBB;Willer_et_al_2013;UKBB;UKBB;Willer_et_al_2013;UKBB;Willer_et_al_2013;UKBB;Willer_et_al_2013;UKBB;Willer_et_al_2013;UKBB;UKBB;UKBB;UKBB;UKBB;UKBB;UKBB;UKBB;UKBB;UKBB;UKBB;UKBB;UKBB;UKBB;UKBB;UKBB;UKBB;UKBB;UKBB;UKBB;Willer_et_al_2013;UKBB;Willer_et_al_2013;UKBB;UKBB;UKBB;UKBB;UKBB;UKBB;UKBB;Willer_et_al_2013;UKBB;Willer_et_al_2013;UKBB;Willer_et_al_2013;UKBB;Willer_et_al_2013;UKBB;Willer_et_al_2013;UKBB;Willer_et_al_2013;UKBB;UKBB;UKBB;UKBB;UKBB;UKBB;UKBB;UKBB;UKBB;UKBB;UKBB;UKBB;UKBB;UKBB;UKBB;UKBB;UKBB;UKBB;UKBB;UKBB;UKBB;UKBB;UKBB;UKBB;Willer_et_al_2013;UKBB;Willer_et_al_2013;UKBB;UKBB;UKBB;UKBB;UKBB;UKBB;UKBB;UKBB;UKBB;UKBB;UKBB;Willer_et_al_2013;UKBB;Willer_et_al_2013;UKBB;UKBB;UKBB;	12:112007756;12:112871372	rs653178;rs11066301	111466567;111569952;111569952;112007756;112007756;112007756;112007756;111885310;112007756;112007756;111716376;111885310;112115228;111472415;112049014;	rs4766578;rs653178;rs653178;rs653178;rs653178;rs653178;rs653178;rs72650673;rs653178;rs653178;rs1265566;rs72650673;rs10850001;rs10774625;rs17696736;	HDL_cholesterol;LDL_cholesterol;Total_cholesterol_levels;Cholesterol;HDL_cholesterol;LDL_cholesterol;Albumin;HDL_cholesterol;Apolipoprotein_A;Apolipoprotein_B;HDL_cholesterol;Apolipoprotein_A;Estimated_glomerular_filtration_rate;Estimated_glomerular_filtration_rate;Estimated_glomerular_filtration_rate;	Klarin_et_al.;Klarin_et_al.;Klarin_et_al.;Sinnott-Armstrong_et_al.;Sinnott-Armstrong_et_al.;Sinnott-Armstrong_et_al.;Sinnott-Armstrong_et_al.;Sinnott-Armstrong_et_al.;Sinnott-Armstrong_et_al.;Sinnott-Armstrong_et_al.;Sinnott-Armstrong_et_al.;Sinnott-Armstrong_et_al.;Wuttke_et_al.;Wuttke_et_al.;Wuttke_et_al.;
12_12	12	111208458	113604903	L-HDL-FC	111904371	12:111904371:A:T	rs4766578	a	t	0.5349	0.0260187	0.00416469	4.172e-10	9.38	32	0.2489	No	ATXN2	SH2B3	Biology	60	ApoA1;EstC;FAw6;FreeC;HDL2-C;HDL3-C;HDL-C;HDL-D;IDL-C;IDL-CE;IDL-C_percent;IDL-FC;IDL-FC_percent;IDL-L;IDL-P;IDL-PL;LA;LDL-C;L-HDL-FC;L-HDL-FC_percent;L-LDL-C;L-LDL-CE;L-LDL-CE_percent;L-LDL-C_percent;L-LDL-FC;L-LDL-L;L-LDL-P;L-LDL-PL;M-HDL-FC_percent;M-LDL-C;M-LDL-CE;M-LDL-CE_percent;M-LDL-C_percent;M-LDL-FC;M-LDL-L;M-LDL-P;M-LDL-PL;PC;PUFA;Serum-C;S-LDL-C;S-LDL-CE;S-LDL-C_percent;S-LDL-FC;S-LDL-L;S-LDL-P;S-LDL-PL;SM;TotCho;TotPG;XL-HDL-C;XL-HDL-CE;XL-HDL-FC;XL-HDL-FC_percent;XL-HDL-L;XL-HDL-P;XL-HDL-PL;XS-VLDL-FC;XS-VLDL-FC_percent;XS-VLDL-PL;	1	region_12_12_locus_1	intron_variant	12:111884608:C:T;	missense_variant;	SH2B3;	AUTOIMMUNE (p=3.99485e-83); AUTOIMMUNE_NONTHYROID (p=3.99485e-83); AUTOIMMUNE_NONTHYROID_STRICT (p=3.99485e-83); DM_KETOACIDOSIS (p=6.64661e-10); DM_PERIPHATHERO (p=3.76123e-09); E4_DM1 (p=3.19669e-20); E4_DM1NASCOMP (p=2.62301e-17); E4_DM1NOCOMP (p=5.70164e-23); E4_DM1OPTH (p=5.43e-15); E4_ENDONUTRMET (p=2.98263e-20); E4_HYTHYNAS (p=2.08305e-53); E4_HYTHY_AI_STRICT (p=7.50067e-70); E4_HYTHY_AI_STRICT_PURCH (p=1.13501e-57); E4_THYROID (p=5.13925e-41); FG_CEREBVASC (p=4.78421e-09); FG_CVD (p=2.38781e-18); FG_DISVEINLYMPH (p=3.06189e-09); FG_DOAAC (p=7.45762e-13); FG_HYPERTENSION (p=1.93955e-27); FG_OTHHEART (p=1.11972e-09); H7_RETINALDISOTH (p=1.59221e-09); H7_RETINOPATHYDIAB (p=2.62791e-08); HYPOTHYROIDISM (p=1.39059e-41); HYPOTHY_LEVOTHY (p=2.2751e-41); HYPOTHY_PURCHASE (p=2.2751e-41); HYPOTHY_REIMB (p=1.70333e-27); HYPOT_THYRO_INCL (p=6.25461e-55); I9_CHD (p=1.84417e-08); I9_CORATHER (p=8.37954e-10); I9_CVD (p=1.7398e-15); I9_CVD_HARD (p=1.16252e-11); I9_HYPERTENSION (p=1.91337e-27); I9_HYPTENS (p=1.67649e-27); I9_HYPTENSESS (p=3.98199e-22); I9_IHD (p=7.18241e-09); I9_ISCHHEART (p=3.8539e-08); I9_REVASC (p=8.69121e-09); J10_SINUSITIS (p=1.30437e-08); J10_UPPERINFEC (p=3.17103e-11); K11_COELIAC (p=2.474e-11); K11_REIMB_202 (p=1.43747e-18); M13_POLYARTHROPATHIES (p=3.58171e-10); M13_RHEUMA (p=7.87898e-10); M13_RHEUMA_INCLAVO (p=8.10401e-13); RHEUMA_SEROPOS (p=1.1772e-09); RHEUMA_SEROPOS_OTH (p=5.07096e-10); RHEUMA_SEROPOS_WIDE (p=2.61782e-09); RX_ANTIHYP (p=1.60694e-24); RX_CROHN_2NDLINE (p=2.77907e-17); T1D_WIDE (p=7.35699e-19); T1D_WIDE1 (p=5.85059e-20);	Basophil count (Astle W 2016); Eosinophil count (Astle W 2016); Eosinophil percentage of granulocytes (Astle W 2016); Eosinophil percentage of white cells (Astle W 2016); Granulocyte count (Astle W 2016); Hematocrit (Astle W 2016); Hemoglobin concentration (Astle W 2016); High light scatter percentage of red cells (Astle W 2016); High light scatter reticulocyte count (Astle W 2016); Immature fraction of reticulocytes (Astle W 2016); Lymphocyte count (Astle W 2016); Lymphocyte percentage of white cells (Astle W 2016); Monocyte count (Astle W 2016); Myeloid white cell count (Astle W 2016); Neutrophil count (Astle W 2016); Neutrophil percentage of granulocytes (Astle W 2016); Neutrophil percentage of white cells (Astle W 2016); Platelet count (Astle W 2016); Platelet distribution width (Astle W 2016); Plateletcrit (Astle W 2016); Red blood cell count (Astle W 2016); Reticulocyte count (Astle W 2016); Reticulocyte fraction of red cells (Astle W 2016); Sum basophil neutrophil counts (Astle W 2016); Sum eosinophil basophil counts (Astle W 2016); Sum neutrophil eosinophil counts (Astle W 2016); White blood cell count (Astle W 2016); Coronary artery disease (CARDIoGRAMplusC4D 2015); Myocardial infarction (CARDIoGRAMplusC4D 2015); log eGFR cystatin C (CKDGen 2016); Maternal effects on offspring birthweight (EGGC 2018); High density lipoprotein (GLGC 2013); Low density lipoprotein (GLGC 2013); Low density lipoprotein (GLGC 2010); Total cholesterol (GLGC 2013); Total cholesterol (GLGC 2010); Coronary artery disease (Soranzo N 2009); Cystatin C in serum (CKDGen 2010); Diastolic blood pressure (Levy D 2009); Diastolic blood pressure (Ganesh SK 2009); Diastolic blood pressure (ICBP 2011); Generalized vitiligo (Jin Y 2012); Hematocrit Hct (Ganesh SK 2009); Hematocrit Hct (van der Harst P 2012); Hemoglobin Hb (Ganesh SK 2009); Hemoglobin Hb (van der Harst P 2012); LDL cholesterol (GLGC 2010); Myocardial infarction (Soranzo N 2009); Platelet count PLT (Soranzo N 2009); Red blood cell count RBC (van der Harst P 2012); Serum urate (GUGC 2012); Systolic blood pressure (ICBP 2011); Total cholesterol (GLGC 2010); Serum urate (GUGC 2012); Diastolic blood pressure (ICBP 2011); Systolic blood pressure (ICBP 2011); Coronary artery disease (van der Harst P 2018); High light scatter reticulocyte count (Astle W 2016); High light scatter reticulocyte percentage of red cells (Astle W 2016); Immature fraction of reticulocytes (Astle W 2016); Reticulocyte fraction of red cells (Astle W 2016); Vitiligo (Jin Y 2012); Acute myocardial infarction (Neale B 2017); Arm fat-free mass left (Neale B 2017); Arm fat-free mass right (Neale B 2017); Arm predicted mass left (Neale B 2017); Arm predicted mass right (Neale B 2017); Basal metabolic rate (Neale B 2017); Birth weight (Neale B 2017); Birth weight of first child (Neale B 2017); Comparative height size at age 10 (Neale B 2017); Diastolic blood pressure (Neale B 2017); Hayfever, allergic rhinitis or eczema (Neale B 2017); Height (Neale B 2017); Hip circumference (Neale B 2017); Illnesses of father: heart disease (Neale B 2017); Illnesses of siblings: high blood pressure (Neale B 2017); Illnesses of siblings: none of the above, group 1 (Neale B 2017); Impedance of arm left (Neale B 2017); Impedance of arm right (Neale B 2017); Impedance of whole body (Neale B 2017); Leg fat-free mass left (Neale B 2017); Leg fat-free mass right (Neale B 2017); Leg predicted mass left (Neale B 2017); Leg predicted mass right (Neale B 2017); Mean time to correctly identify matches (Neale B 2017); Medication for cholesterol, blood pressure or diabetes: blood pressure medication (Neale B 2017); Medication for cholesterol, blood pressure or diabetes: none of the above (Neale B 2017); No blood clot, bronchitis, emphysema, asthma, rhinitis, eczema or allergy diagnosed by doctor (Neale B 2017); No treatment with medication for cholesterol, blood pressure, diabetes, or take exogenous hormones (Neale B 2017); Number of self-reported non-cancer illnesses (Neale B 2017); Number of treatments or medications taken (Neale B 2017); Past tobacco smoking (Neale B 2017); Self-reported heart attack or myocardial infarction (Neale B 2017); Self-reported hypertension (Neale B 2017); Self-reported hypothyroidism or myxoedema (Neale B 2017); Smoking status: previous (Neale B 2017); Systolic blood pressure (Neale B 2017); Taking other prescription medications (Neale B 2017); Treatment with atenolol (Neale B 2017); Treatment with blood pressure medication (Neale B 2017); Treatment with levothyroxine sodium (Neale B 2017); Treatment with thyroxine product (Neale B 2017); Trunk fat-free mass (Neale B 2017); Trunk predicted mass (Neale B 2017); Vascular or heart problems diagnosed by doctor: heart attack (Neale B 2017); Vascular or heart problems diagnosed by doctor: high blood pressure (Neale B 2017); Vascular or heart problems diagnosed by doctor: none of the above (Neale B 2017); Weight (Neale B 2017); Whole body fat-free mass (Neale B 2017); Whole body water mass (Neale B 2017); Coronary artery disease (Nelson CP 2017); Coronary artery disease (van der Harst P 2018); Coronary artery disease (van der Harst P 2018);	NA	NA	NA	12:111600134;12:111600134;12:111708458;12:111708458;12:111708458;12:111715197;12:111715197;12:111715197;12:111720125;12:111720125;12:111720125;12:111814155;12:111814155;12:111826477;12:111826477;12:111826477;12:111833788;12:111833788;12:111833788;12:111865049;12:111865049;12:111865049;12:111884608;12:111884608;12:111884608;12:111884608;12:111884608;12:111884608;12:111890233;12:111890233;12:111890233;12:111904371;12:111904371;12:111904371;12:111904371;12:111904371;12:111904371;12:111910219;12:111910219;12:111910219;12:111910219;12:111910219;12:111910219;12:111911086;12:111911086;12:111932800;12:111932800;12:111932800;12:111949394;12:111949394;12:111973358;12:111973358;12:111973358;12:111976776;12:111976776;12:111982813;12:111982813;12:111993886;12:111993886;12:112007756;12:112007756;12:112007756;12:112007756;12:112007756;12:112007756;12:112013937;12:112013937;12:112013941;12:112013941;12:112013944;12:112013944;12:112023067;12:112023067;12:112059557;12:112059557;12:112059557;12:112059557;12:112059557;12:112072424;12:112072424;12:112072424;12:112072424;12:112072424;12:112072424;12:112083162;12:112083162;12:112083162;12:112105502;12:112105502;12:112105502;12:112151742;12:112151742;12:112151742;12:112179471;12:112179471;12:112179471;12:112200150;12:112200150;12:112200150;12:112273499;12:112273499;12:112273499;12:112486818;12:112486818;12:112486818;12:112486818;12:112486818;12:112542639;12:112542639;12:112542639;12:112553032;12:112553032;12:112553032;12:112591686;12:112591686;12:112591686;12:112591686;12:112591686;12:112591686;12:112610714;12:112610714;12:112610714;12:112610714;12:112610714;12:112610714;12:112684221;12:112684221;12:112684221;12:112761777;12:112761777;12:112802224;12:112802224;12:112802224;12:112817521;12:112817521;12:112817521;12:112828628;12:112828628;12:112828628;12:112829103;12:112829103;12:112829103;12:112840766;12:112840766;12:112840766;12:112850727;12:112850727;12:112871372;12:112871372;12:112871372;12:112871372;12:112871372;12:112880634;12:112880634;12:112880634;12:112883476;12:112883476;12:112883476;12:112896840;12:112896840;12:112896840;12:112906415;12:112906415;12:112906415;12:112906415;12:112906415;	rs11065822;rs11065822;rs1265564;rs1265564;rs1265564;rs1265565;rs1265565;rs1265565;rs35466467;rs35466467;rs35466467;rs7398796;rs7398796;rs111338191;rs111338191;rs111338191;rs10774624;rs10774624;rs10774624;rs7310615;rs7310615;rs7310615;rs3184504;rs3184504;rs3184504;rs3184504;rs3184504;rs3184504;rs11348701;rs11348701;rs11348701;rs4766578;rs4766578;rs4766578;rs4766578;rs4766578;rs4766578;rs10774625;rs10774625;rs10774625;rs10774625;rs10774625;rs10774625;rs530808822;rs530808822;rs7137828;rs7137828;rs7137828;rs678436;rs678436;rs597808;rs597808;rs597808;rs648997;rs648997;rs629404;rs629404;rs593226;rs593226;rs653178;rs653178;rs653178;rs653178;rs653178;rs653178;rs61944391;rs61944391;rs61941261;rs61941261;rs61941262;rs61941262;rs11065961;rs11065961;rs11065979;rs11065979;rs11065979;rs11065979;rs11065979;rs11065987;rs11065987;rs11065987;rs11065987;rs11065987;rs11065987;rs11065991;rs11065991;rs11065991;rs565349424;rs565349424;rs565349424;rs847888;rs847888;rs847888;rs4766897;rs4766897;rs4766897;rs2013002;rs2013002;rs2013002;rs11513729;rs11513729;rs11513729;rs17696736;rs17696736;rs17696736;rs17696736;rs17696736;rs570920196;rs570920196;rs570920196;rs10850001;rs10850001;rs10850001;rs17630235;rs17630235;rs17630235;rs17630235;rs17630235;rs17630235;rs11066188;rs11066188;rs11066188;rs11066188;rs11066188;rs11066188;rs7953257;rs7953257;rs7953257;rs547587127;rs547587127;rs11066272;rs11066272;rs11066272;rs10850034;rs10850034;rs10850034;rs561660516;rs561660516;rs561660516;rs71445573;rs71445573;rs71445573;rs11066283;rs11066283;rs11066283;rs148549322;rs148549322;rs11066301;rs11066301;rs11066301;rs11066301;rs11066301;rs560413886;rs560413886;rs560413886;rs11066309;rs11066309;rs11066309;rs58235019;rs58235019;rs58235019;rs11066320;rs11066320;rs11066320;rs11066320;rs11066320;	cholesterol;LDL_C;cholesterol;HDL_C;LDL_C;cholesterol;HDL_C;LDL_C;cholesterol;HDL_C;LDL_C;cholesterol;LDL_C;cholesterol;HDL_C;LDL_C;cholesterol;HDL_C;LDL_C;cholesterol;HDL_C;LDL_C;cholesterol;HDL;HDL_C;LDL;LDL_C;TC;cholesterol;HDL_C;LDL_C;cholesterol;HDL;HDL_C;LDL;LDL_C;TC;cholesterol;HDL;HDL_C;LDL;LDL_C;TC;cholesterol;LDL_C;cholesterol;HDL_C;LDL_C;cholesterol;LDL_C;cholesterol;HDL_C;LDL_C;cholesterol;LDL_C;cholesterol;LDL_C;cholesterol;LDL_C;cholesterol;HDL;HDL_C;LDL;LDL_C;TC;cholesterol;LDL_C;cholesterol;LDL_C;cholesterol;LDL_C;cholesterol;LDL_C;cholesterol;HDL;HDL_C;LDL_C;TC;cholesterol;HDL;HDL_C;LDL;LDL_C;TC;cholesterol;HDL_C;LDL_C;cholesterol;HDL_C;LDL_C;cholesterol;HDL_C;LDL_C;cholesterol;HDL_C;LDL_C;cholesterol;HDL_C;LDL_C;cholesterol;HDL_C;LDL_C;cholesterol;HDL_C;LDL;LDL_C;TC;cholesterol;HDL_C;LDL_C;cholesterol;HDL_C;LDL_C;cholesterol;HDL;HDL_C;LDL;LDL_C;TC;cholesterol;HDL;HDL_C;LDL;LDL_C;TC;cholesterol;HDL_C;LDL_C;cholesterol;LDL_C;cholesterol;HDL_C;LDL_C;cholesterol;HDL_C;LDL_C;cholesterol;HDL_C;LDL_C;cholesterol;HDL_C;LDL_C;cholesterol;HDL_C;LDL_C;cholesterol;LDL_C;cholesterol;HDL_C;LDL;LDL_C;TC;cholesterol;HDL_C;LDL_C;cholesterol;HDL_C;LDL_C;cholesterol;HDL_C;LDL_C;cholesterol;HDL_C;LDL;LDL_C;TC;	UKBB;UKBB;UKBB;UKBB;UKBB;UKBB;UKBB;UKBB;UKBB;UKBB;UKBB;UKBB;UKBB;UKBB;UKBB;UKBB;UKBB;UKBB;UKBB;UKBB;UKBB;UKBB;UKBB;Willer_et_al_2013;UKBB;Willer_et_al_2013;UKBB;Willer_et_al_2013;UKBB;UKBB;UKBB;UKBB;Willer_et_al_2013;UKBB;Willer_et_al_2013;UKBB;Willer_et_al_2013;UKBB;Willer_et_al_2013;UKBB;Willer_et_al_2013;UKBB;Willer_et_al_2013;UKBB;UKBB;UKBB;UKBB;UKBB;UKBB;UKBB;UKBB;UKBB;UKBB;UKBB;UKBB;UKBB;UKBB;UKBB;UKBB;UKBB;Willer_et_al_2013;UKBB;Willer_et_al_2013;UKBB;Willer_et_al_2013;UKBB;UKBB;UKBB;UKBB;UKBB;UKBB;UKBB;UKBB;UKBB;Willer_et_al_2013;UKBB;UKBB;Willer_et_al_2013;UKBB;Willer_et_al_2013;UKBB;Willer_et_al_2013;UKBB;Willer_et_al_2013;UKBB;UKBB;UKBB;UKBB;UKBB;UKBB;UKBB;UKBB;UKBB;UKBB;UKBB;UKBB;UKBB;UKBB;UKBB;UKBB;UKBB;UKBB;UKBB;UKBB;Willer_et_al_2013;UKBB;Willer_et_al_2013;UKBB;UKBB;UKBB;UKBB;UKBB;UKBB;UKBB;Willer_et_al_2013;UKBB;Willer_et_al_2013;UKBB;Willer_et_al_2013;UKBB;Willer_et_al_2013;UKBB;Willer_et_al_2013;UKBB;Willer_et_al_2013;UKBB;UKBB;UKBB;UKBB;UKBB;UKBB;UKBB;UKBB;UKBB;UKBB;UKBB;UKBB;UKBB;UKBB;UKBB;UKBB;UKBB;UKBB;UKBB;UKBB;UKBB;UKBB;UKBB;UKBB;Willer_et_al_2013;UKBB;Willer_et_al_2013;UKBB;UKBB;UKBB;UKBB;UKBB;UKBB;UKBB;UKBB;UKBB;UKBB;UKBB;Willer_et_al_2013;UKBB;Willer_et_al_2013;	12:112007756;12:112871372	rs653178;rs11066301	111466567;111569952;111569952;112007756;112007756;112007756;112007756;111885310;112007756;112007756;111716376;111885310;112115228;111472415;112049014;	rs4766578;rs653178;rs653178;rs653178;rs653178;rs653178;rs653178;rs72650673;rs653178;rs653178;rs1265566;rs72650673;rs10850001;rs10774625;rs17696736;	HDL_cholesterol;LDL_cholesterol;Total_cholesterol_levels;Cholesterol;HDL_cholesterol;LDL_cholesterol;Albumin;HDL_cholesterol;Apolipoprotein_A;Apolipoprotein_B;HDL_cholesterol;Apolipoprotein_A;Estimated_glomerular_filtration_rate;Estimated_glomerular_filtration_rate;Estimated_glomerular_filtration_rate;	Klarin_et_al.;Klarin_et_al.;Klarin_et_al.;Sinnott-Armstrong_et_al.;Sinnott-Armstrong_et_al.;Sinnott-Armstrong_et_al.;Sinnott-Armstrong_et_al.;Sinnott-Armstrong_et_al.;Sinnott-Armstrong_et_al.;Sinnott-Armstrong_et_al.;Sinnott-Armstrong_et_al.;Sinnott-Armstrong_et_al.;Wuttke_et_al.;Wuttke_et_al.;Wuttke_et_al.;
12_12	12	111208458	113604903	XS-VLDL-FC_percent	111910219	12:111910219:A:G	rs10774625	a	g	0.4666	-0.0289126	0.00397627	3.561e-13	12.45	33	0.7122	No	ATXN2	SH2B3	Biology	60	ApoA1;EstC;FAw6;FreeC;HDL2-C;HDL3-C;HDL-C;HDL-D;IDL-C;IDL-CE;IDL-C_percent;IDL-FC;IDL-FC_percent;IDL-L;IDL-P;IDL-PL;LA;LDL-C;L-HDL-FC;L-HDL-FC_percent;L-LDL-C;L-LDL-CE;L-LDL-CE_percent;L-LDL-C_percent;L-LDL-FC;L-LDL-L;L-LDL-P;L-LDL-PL;M-HDL-FC_percent;M-LDL-C;M-LDL-CE;M-LDL-CE_percent;M-LDL-C_percent;M-LDL-FC;M-LDL-L;M-LDL-P;M-LDL-PL;PC;PUFA;Serum-C;S-LDL-C;S-LDL-CE;S-LDL-C_percent;S-LDL-FC;S-LDL-L;S-LDL-P;S-LDL-PL;SM;TotCho;TotPG;XL-HDL-C;XL-HDL-CE;XL-HDL-FC;XL-HDL-FC_percent;XL-HDL-L;XL-HDL-P;XL-HDL-PL;XS-VLDL-FC;XS-VLDL-FC_percent;XS-VLDL-PL;	1	region_12_12_locus_1	intron_variant	12:111884608:C:T;	missense_variant;	SH2B3;	AUTOIMMUNE (p=3.80102e-83); AUTOIMMUNE_NONTHYROID (p=3.80102e-83); AUTOIMMUNE_NONTHYROID_STRICT (p=3.80102e-83); D3_ANAEMIA_B12_DEF (p=4.87136e-08); DM_KETOACIDOSIS (p=6.98908e-10); DM_PERIPHATHERO (p=2.82027e-09); E4_DM1 (p=3.96004e-20); E4_DM1NASCOMP (p=2.42996e-17); E4_DM1NOCOMP (p=5.85464e-23); E4_DM1OPTH (p=6.77798e-15); E4_ENDONUTRMET (p=2.03283e-20); E4_HYTHYNAS (p=2.08545e-53); E4_HYTHY_AI_STRICT (p=3.85123e-70); E4_HYTHY_AI_STRICT_PURCH (p=7.41481e-58); E4_THYROID (p=5.27473e-41); FG_CEREBVASC (p=4.80585e-09); FG_CVD (p=2.12178e-18); FG_DISVEINLYMPH (p=2.40104e-09); FG_DOAAC (p=5.81166e-13); FG_HYPERTENSION (p=2.31366e-27); FG_OTHHEART (p=1.29369e-09); H7_RETINALDISOTH (p=1.93366e-09); H7_RETINOPATHYDIAB (p=3.3302e-08); HYPOTHYROIDISM (p=9.63829e-42); HYPOTHY_LEVOTHY (p=1.76848e-41); HYPOTHY_PURCHASE (p=1.76848e-41); HYPOTHY_REIMB (p=1.89104e-27); HYPOT_THYRO_INCL (p=6.51478e-55); I9_CHD (p=1.66261e-08); I9_CORATHER (p=5.15003e-10); I9_CVD (p=1.69707e-15); I9_CVD_HARD (p=1.18468e-11); I9_HYPERTENSION (p=3.29306e-27); I9_HYPTENS (p=2.8721e-27); I9_HYPTENSESS (p=5.05475e-22); I9_IHD (p=4.78377e-09); I9_ISCHHEART (p=2.45426e-08); I9_REVASC (p=8.95488e-09); J10_SINUSITIS (p=1.2016e-08); J10_UPPERINFEC (p=3.17834e-11); K11_COELIAC (p=2.24905e-11); K11_REIMB_202 (p=1.60768e-18); M13_POLYARTHROPATHIES (p=4.99839e-10); M13_RHEUMA (p=9.36958e-10); M13_RHEUMA_INCLAVO (p=8.28324e-13); RHEUMA_SEROPOS (p=1.66871e-09); RHEUMA_SEROPOS_OTH (p=6.90764e-10); RHEUMA_SEROPOS_WIDE (p=3.59393e-09); RX_ANTIHYP (p=2.75486e-24); RX_CROHN_2NDLINE (p=3.58757e-17); T1D_WIDE (p=6.64049e-19); T1D_WIDE1 (p=5.05592e-20);	Basophil count (Astle W 2016); Eosinophil count (Astle W 2016); Eosinophil percentage of granulocytes (Astle W 2016); Eosinophil percentage of white cells (Astle W 2016); Granulocyte count (Astle W 2016); Hematocrit (Astle W 2016); Hemoglobin concentration (Astle W 2016); High light scatter percentage of red cells (Astle W 2016); High light scatter reticulocyte count (Astle W 2016); Immature fraction of reticulocytes (Astle W 2016); Lymphocyte count (Astle W 2016); Lymphocyte percentage of white cells (Astle W 2016); Monocyte count (Astle W 2016); Myeloid white cell count (Astle W 2016); Neutrophil count (Astle W 2016); Neutrophil percentage of granulocytes (Astle W 2016); Neutrophil percentage of white cells (Astle W 2016); Platelet count (Astle W 2016); Platelet distribution width (Astle W 2016); Plateletcrit (Astle W 2016); Red blood cell count (Astle W 2016); Reticulocyte count (Astle W 2016); Reticulocyte fraction of red cells (Astle W 2016); Sum basophil neutrophil counts (Astle W 2016); Sum eosinophil basophil counts (Astle W 2016); Sum neutrophil eosinophil counts (Astle W 2016); White blood cell count (Astle W 2016); Diastolic blood pressure (BPExome 2016); Hypertension (BPExome 2016); Coronary artery disease (CARDIoGRAMplusC4D 2013); Coronary artery disease (CARDIoGRAMplusC4D 2015); Myocardial infarction (CARDIoGRAMplusC4D 2015); log eGFR cystatin C (CKDGen 2016); Body mass index (GIANT 2018); High density lipoprotein (GLGC 2013); Low density lipoprotein (GLGC 2013); Low density lipoprotein (GLGC 2010); Total cholesterol (GLGC 2013); Total cholesterol (GLGC 2010); Central retinal venular equivalent (Ikram MK 2010); Coronary artery disease (Soranzo N 2009); Coronary artery disease (CARDIoGRAMplusC4D 2013); Cystatin C in serum (CKDGen 2010); Diastolic blood pressure (Levy D 2009); Diastolic blood pressure (Ganesh SK 2009); Diastolic blood pressure (ICBP 2011); Hematocrit Hct (Ganesh SK 2009); Hematocrit Hct (van der Harst P 2012); Hemoglobin Hb (Ganesh SK 2009); Hemoglobin Hb (van der Harst P 2012); LDL cholesterol (GLGC 2010); Myocardial infarction (Soranzo N 2009); Platelet count PLT (Soranzo N 2009); Red blood cell count RBC (van der Harst P 2012); Retinal venular caliber (Ikram MK 2010); Serum urate (GUGC 2012); Systolic blood pressure (ICBP 2011); Total cholesterol (GLGC 2010); Serum urate (GUGC 2012); Diastolic blood pressure (ICBP 2011); Systolic blood pressure (ICBP 2011); HbA1c (MAGIC 2017); Coronary artery disease (Nelson CP 2017); Glycated hemoglobin levels (MAGIC 2017); Hypothyroidism (Pickrell JK 2016); Left ventricle diastolic internal dimension (Wild PS 2017); Retinal vascular caliber (Ikram MK 2010); Systemic lupus erythematosus (Bentham J 2015); Acute myocardial infarction (Neale B 2017); Arm fat-free mass left (Neale B 2017); Arm fat-free mass right (Neale B 2017); Arm predicted mass left (Neale B 2017); Arm predicted mass right (Neale B 2017); Basal metabolic rate (Neale B 2017); Birth weight (Neale B 2017); Birth weight of first child (Neale B 2017); Comparative height size at age 10 (Neale B 2017); Diastolic blood pressure (Neale B 2017); Hayfever, allergic rhinitis or eczema (Neale B 2017); Height (Neale B 2017); Hip circumference (Neale B 2017); Illnesses of father: heart disease (Neale B 2017); Illnesses of siblings: high blood pressure (Neale B 2017); Illnesses of siblings: none of the above, group 1 (Neale B 2017); Impedance of arm left (Neale B 2017); Impedance of arm right (Neale B 2017); Impedance of whole body (Neale B 2017); Leg fat-free mass left (Neale B 2017); Leg fat-free mass right (Neale B 2017); Leg predicted mass left (Neale B 2017); Leg predicted mass right (Neale B 2017); Mean time to correctly identify matches (Neale B 2017); Medication for cholesterol, blood pressure or diabetes: blood pressure medication (Neale B 2017); Medication for cholesterol, blood pressure or diabetes: none of the above (Neale B 2017); No blood clot, bronchitis, emphysema, asthma, rhinitis, eczema or allergy diagnosed by doctor (Neale B 2017); No treatment with medication for cholesterol, blood pressure, diabetes, or take exogenous hormones (Neale B 2017); Number of self-reported non-cancer illnesses (Neale B 2017); Number of treatments or medications taken (Neale B 2017); Past tobacco smoking (Neale B 2017); Self-reported heart attack or myocardial infarction (Neale B 2017); Self-reported hypertension (Neale B 2017); Self-reported hypothyroidism or myxoedema (Neale B 2017); Smoking status: previous (Neale B 2017); Systolic blood pressure (Neale B 2017); Taking other prescription medications (Neale B 2017); Treatment with atenolol (Neale B 2017); Treatment with blood pressure medication (Neale B 2017); Treatment with levothyroxine sodium (Neale B 2017); Treatment with thyroxine product (Neale B 2017); Trunk fat-free mass (Neale B 2017); Trunk predicted mass (Neale B 2017); Vascular or heart problems diagnosed by doctor: heart attack (Neale B 2017); Vascular or heart problems diagnosed by doctor: high blood pressure (Neale B 2017); Vascular or heart problems diagnosed by doctor: none of the above (Neale B 2017); Weight (Neale B 2017); Whole body fat-free mass (Neale B 2017); Whole body water mass (Neale B 2017); Coronary artery disease (Nelson CP 2017); Retinal vein (Ikram MK 2010); Coronary artery disease (van der Harst P 2018); Coronary artery disease (van der Harst P 2018);	Kynurenine (Shin S 2014);	NA	NA	12:111600134;12:111600134;12:111708458;12:111708458;12:111708458;12:111715197;12:111715197;12:111715197;12:111720125;12:111720125;12:111720125;12:111814155;12:111814155;12:111826477;12:111826477;12:111826477;12:111833788;12:111833788;12:111833788;12:111865049;12:111865049;12:111865049;12:111884608;12:111884608;12:111884608;12:111884608;12:111884608;12:111884608;12:111890233;12:111890233;12:111890233;12:111904371;12:111904371;12:111904371;12:111904371;12:111904371;12:111904371;12:111910219;12:111910219;12:111910219;12:111910219;12:111910219;12:111910219;12:111911086;12:111911086;12:111932800;12:111932800;12:111932800;12:111949394;12:111949394;12:111973358;12:111973358;12:111973358;12:111976776;12:111976776;12:111982813;12:111982813;12:111993886;12:111993886;12:112007756;12:112007756;12:112007756;12:112007756;12:112007756;12:112007756;12:112013937;12:112013937;12:112013941;12:112013941;12:112013944;12:112013944;12:112023067;12:112023067;12:112059557;12:112059557;12:112059557;12:112059557;12:112059557;12:112072424;12:112072424;12:112072424;12:112072424;12:112072424;12:112072424;12:112083162;12:112083162;12:112083162;12:112105502;12:112105502;12:112105502;12:112151742;12:112151742;12:112151742;12:112179471;12:112179471;12:112179471;12:112200150;12:112200150;12:112200150;12:112273499;12:112273499;12:112273499;12:112486818;12:112486818;12:112486818;12:112486818;12:112486818;12:112542639;12:112542639;12:112542639;12:112553032;12:112553032;12:112553032;12:112591686;12:112591686;12:112591686;12:112591686;12:112591686;12:112591686;12:112610714;12:112610714;12:112610714;12:112610714;12:112610714;12:112610714;12:112684221;12:112684221;12:112684221;12:112761777;12:112761777;12:112802224;12:112802224;12:112802224;12:112817521;12:112817521;12:112817521;12:112828628;12:112828628;12:112828628;12:112829103;12:112829103;12:112829103;12:112840766;12:112840766;12:112840766;12:112850727;12:112850727;12:112871372;12:112871372;12:112871372;12:112871372;12:112871372;12:112880634;12:112880634;12:112880634;12:112883476;12:112883476;12:112883476;12:112896840;12:112896840;12:112896840;12:112906415;12:112906415;12:112906415;12:112906415;12:112906415;	rs11065822;rs11065822;rs1265564;rs1265564;rs1265564;rs1265565;rs1265565;rs1265565;rs35466467;rs35466467;rs35466467;rs7398796;rs7398796;rs111338191;rs111338191;rs111338191;rs10774624;rs10774624;rs10774624;rs7310615;rs7310615;rs7310615;rs3184504;rs3184504;rs3184504;rs3184504;rs3184504;rs3184504;rs11348701;rs11348701;rs11348701;rs4766578;rs4766578;rs4766578;rs4766578;rs4766578;rs4766578;rs10774625;rs10774625;rs10774625;rs10774625;rs10774625;rs10774625;rs530808822;rs530808822;rs7137828;rs7137828;rs7137828;rs678436;rs678436;rs597808;rs597808;rs597808;rs648997;rs648997;rs629404;rs629404;rs593226;rs593226;rs653178;rs653178;rs653178;rs653178;rs653178;rs653178;rs61944391;rs61944391;rs61941261;rs61941261;rs61941262;rs61941262;rs11065961;rs11065961;rs11065979;rs11065979;rs11065979;rs11065979;rs11065979;rs11065987;rs11065987;rs11065987;rs11065987;rs11065987;rs11065987;rs11065991;rs11065991;rs11065991;rs565349424;rs565349424;rs565349424;rs847888;rs847888;rs847888;rs4766897;rs4766897;rs4766897;rs2013002;rs2013002;rs2013002;rs11513729;rs11513729;rs11513729;rs17696736;rs17696736;rs17696736;rs17696736;rs17696736;rs570920196;rs570920196;rs570920196;rs10850001;rs10850001;rs10850001;rs17630235;rs17630235;rs17630235;rs17630235;rs17630235;rs17630235;rs11066188;rs11066188;rs11066188;rs11066188;rs11066188;rs11066188;rs7953257;rs7953257;rs7953257;rs547587127;rs547587127;rs11066272;rs11066272;rs11066272;rs10850034;rs10850034;rs10850034;rs561660516;rs561660516;rs561660516;rs71445573;rs71445573;rs71445573;rs11066283;rs11066283;rs11066283;rs148549322;rs148549322;rs11066301;rs11066301;rs11066301;rs11066301;rs11066301;rs560413886;rs560413886;rs560413886;rs11066309;rs11066309;rs11066309;rs58235019;rs58235019;rs58235019;rs11066320;rs11066320;rs11066320;rs11066320;rs11066320;	cholesterol;LDL_C;cholesterol;HDL_C;LDL_C;cholesterol;HDL_C;LDL_C;cholesterol;HDL_C;LDL_C;cholesterol;LDL_C;cholesterol;HDL_C;LDL_C;cholesterol;HDL_C;LDL_C;cholesterol;HDL_C;LDL_C;cholesterol;HDL;HDL_C;LDL;LDL_C;TC;cholesterol;HDL_C;LDL_C;cholesterol;HDL;HDL_C;LDL;LDL_C;TC;cholesterol;HDL;HDL_C;LDL;LDL_C;TC;cholesterol;LDL_C;cholesterol;HDL_C;LDL_C;cholesterol;LDL_C;cholesterol;HDL_C;LDL_C;cholesterol;LDL_C;cholesterol;LDL_C;cholesterol;LDL_C;cholesterol;HDL;HDL_C;LDL;LDL_C;TC;cholesterol;LDL_C;cholesterol;LDL_C;cholesterol;LDL_C;cholesterol;LDL_C;cholesterol;HDL;HDL_C;LDL_C;TC;cholesterol;HDL;HDL_C;LDL;LDL_C;TC;cholesterol;HDL_C;LDL_C;cholesterol;HDL_C;LDL_C;cholesterol;HDL_C;LDL_C;cholesterol;HDL_C;LDL_C;cholesterol;HDL_C;LDL_C;cholesterol;HDL_C;LDL_C;cholesterol;HDL_C;LDL;LDL_C;TC;cholesterol;HDL_C;LDL_C;cholesterol;HDL_C;LDL_C;cholesterol;HDL;HDL_C;LDL;LDL_C;TC;cholesterol;HDL;HDL_C;LDL;LDL_C;TC;cholesterol;HDL_C;LDL_C;cholesterol;LDL_C;cholesterol;HDL_C;LDL_C;cholesterol;HDL_C;LDL_C;cholesterol;HDL_C;LDL_C;cholesterol;HDL_C;LDL_C;cholesterol;HDL_C;LDL_C;cholesterol;LDL_C;cholesterol;HDL_C;LDL;LDL_C;TC;cholesterol;HDL_C;LDL_C;cholesterol;HDL_C;LDL_C;cholesterol;HDL_C;LDL_C;cholesterol;HDL_C;LDL;LDL_C;TC;	UKBB;UKBB;UKBB;UKBB;UKBB;UKBB;UKBB;UKBB;UKBB;UKBB;UKBB;UKBB;UKBB;UKBB;UKBB;UKBB;UKBB;UKBB;UKBB;UKBB;UKBB;UKBB;UKBB;Willer_et_al_2013;UKBB;Willer_et_al_2013;UKBB;Willer_et_al_2013;UKBB;UKBB;UKBB;UKBB;Willer_et_al_2013;UKBB;Willer_et_al_2013;UKBB;Willer_et_al_2013;UKBB;Willer_et_al_2013;UKBB;Willer_et_al_2013;UKBB;Willer_et_al_2013;UKBB;UKBB;UKBB;UKBB;UKBB;UKBB;UKBB;UKBB;UKBB;UKBB;UKBB;UKBB;UKBB;UKBB;UKBB;UKBB;UKBB;Willer_et_al_2013;UKBB;Willer_et_al_2013;UKBB;Willer_et_al_2013;UKBB;UKBB;UKBB;UKBB;UKBB;UKBB;UKBB;UKBB;UKBB;Willer_et_al_2013;UKBB;UKBB;Willer_et_al_2013;UKBB;Willer_et_al_2013;UKBB;Willer_et_al_2013;UKBB;Willer_et_al_2013;UKBB;UKBB;UKBB;UKBB;UKBB;UKBB;UKBB;UKBB;UKBB;UKBB;UKBB;UKBB;UKBB;UKBB;UKBB;UKBB;UKBB;UKBB;UKBB;UKBB;Willer_et_al_2013;UKBB;Willer_et_al_2013;UKBB;UKBB;UKBB;UKBB;UKBB;UKBB;UKBB;Willer_et_al_2013;UKBB;Willer_et_al_2013;UKBB;Willer_et_al_2013;UKBB;Willer_et_al_2013;UKBB;Willer_et_al_2013;UKBB;Willer_et_al_2013;UKBB;UKBB;UKBB;UKBB;UKBB;UKBB;UKBB;UKBB;UKBB;UKBB;UKBB;UKBB;UKBB;UKBB;UKBB;UKBB;UKBB;UKBB;UKBB;UKBB;UKBB;UKBB;UKBB;UKBB;Willer_et_al_2013;UKBB;Willer_et_al_2013;UKBB;UKBB;UKBB;UKBB;UKBB;UKBB;UKBB;UKBB;UKBB;UKBB;UKBB;Willer_et_al_2013;UKBB;Willer_et_al_2013;	12:112007756;12:112871372	rs653178;rs11066301	111466567;111569952;111569952;112007756;112007756;112007756;112007756;111885310;112007756;112007756;111716376;111885310;112115228;111472415;112049014;	rs4766578;rs653178;rs653178;rs653178;rs653178;rs653178;rs653178;rs72650673;rs653178;rs653178;rs1265566;rs72650673;rs10850001;rs10774625;rs17696736;	HDL_cholesterol;LDL_cholesterol;Total_cholesterol_levels;Cholesterol;HDL_cholesterol;LDL_cholesterol;Albumin;HDL_cholesterol;Apolipoprotein_A;Apolipoprotein_B;HDL_cholesterol;Apolipoprotein_A;Estimated_glomerular_filtration_rate;Estimated_glomerular_filtration_rate;Estimated_glomerular_filtration_rate;	Klarin_et_al.;Klarin_et_al.;Klarin_et_al.;Sinnott-Armstrong_et_al.;Sinnott-Armstrong_et_al.;Sinnott-Armstrong_et_al.;Sinnott-Armstrong_et_al.;Sinnott-Armstrong_et_al.;Sinnott-Armstrong_et_al.;Sinnott-Armstrong_et_al.;Sinnott-Armstrong_et_al.;Sinnott-Armstrong_et_al.;Wuttke_et_al.;Wuttke_et_al.;Wuttke_et_al.;
12_12	12	111208458	113604903	IDL-FC_percent	111910219	12:111910219:A:G	rs10774625	a	g	0.4659	-0.0278145	0.00402911	5.078e-12	11.29	33	0.9565	No	ATXN2	SH2B3	Biology	60	ApoA1;EstC;FAw6;FreeC;HDL2-C;HDL3-C;HDL-C;HDL-D;IDL-C;IDL-CE;IDL-C_percent;IDL-FC;IDL-FC_percent;IDL-L;IDL-P;IDL-PL;LA;LDL-C;L-HDL-FC;L-HDL-FC_percent;L-LDL-C;L-LDL-CE;L-LDL-CE_percent;L-LDL-C_percent;L-LDL-FC;L-LDL-L;L-LDL-P;L-LDL-PL;M-HDL-FC_percent;M-LDL-C;M-LDL-CE;M-LDL-CE_percent;M-LDL-C_percent;M-LDL-FC;M-LDL-L;M-LDL-P;M-LDL-PL;PC;PUFA;Serum-C;S-LDL-C;S-LDL-CE;S-LDL-C_percent;S-LDL-FC;S-LDL-L;S-LDL-P;S-LDL-PL;SM;TotCho;TotPG;XL-HDL-C;XL-HDL-CE;XL-HDL-FC;XL-HDL-FC_percent;XL-HDL-L;XL-HDL-P;XL-HDL-PL;XS-VLDL-FC;XS-VLDL-FC_percent;XS-VLDL-PL;	1	region_12_12_locus_1	intron_variant	12:111884608:C:T;	missense_variant;	SH2B3;	AUTOIMMUNE (p=3.80102e-83); AUTOIMMUNE_NONTHYROID (p=3.80102e-83); AUTOIMMUNE_NONTHYROID_STRICT (p=3.80102e-83); D3_ANAEMIA_B12_DEF (p=4.87136e-08); DM_KETOACIDOSIS (p=6.98908e-10); DM_PERIPHATHERO (p=2.82027e-09); E4_DM1 (p=3.96004e-20); E4_DM1NASCOMP (p=2.42996e-17); E4_DM1NOCOMP (p=5.85464e-23); E4_DM1OPTH (p=6.77798e-15); E4_ENDONUTRMET (p=2.03283e-20); E4_HYTHYNAS (p=2.08545e-53); E4_HYTHY_AI_STRICT (p=3.85123e-70); E4_HYTHY_AI_STRICT_PURCH (p=7.41481e-58); E4_THYROID (p=5.27473e-41); FG_CEREBVASC (p=4.80585e-09); FG_CVD (p=2.12178e-18); FG_DISVEINLYMPH (p=2.40104e-09); FG_DOAAC (p=5.81166e-13); FG_HYPERTENSION (p=2.31366e-27); FG_OTHHEART (p=1.29369e-09); H7_RETINALDISOTH (p=1.93366e-09); H7_RETINOPATHYDIAB (p=3.3302e-08); HYPOTHYROIDISM (p=9.63829e-42); HYPOTHY_LEVOTHY (p=1.76848e-41); HYPOTHY_PURCHASE (p=1.76848e-41); HYPOTHY_REIMB (p=1.89104e-27); HYPOT_THYRO_INCL (p=6.51478e-55); I9_CHD (p=1.66261e-08); I9_CORATHER (p=5.15003e-10); I9_CVD (p=1.69707e-15); I9_CVD_HARD (p=1.18468e-11); I9_HYPERTENSION (p=3.29306e-27); I9_HYPTENS (p=2.8721e-27); I9_HYPTENSESS (p=5.05475e-22); I9_IHD (p=4.78377e-09); I9_ISCHHEART (p=2.45426e-08); I9_REVASC (p=8.95488e-09); J10_SINUSITIS (p=1.2016e-08); J10_UPPERINFEC (p=3.17834e-11); K11_COELIAC (p=2.24905e-11); K11_REIMB_202 (p=1.60768e-18); M13_POLYARTHROPATHIES (p=4.99839e-10); M13_RHEUMA (p=9.36958e-10); M13_RHEUMA_INCLAVO (p=8.28324e-13); RHEUMA_SEROPOS (p=1.66871e-09); RHEUMA_SEROPOS_OTH (p=6.90764e-10); RHEUMA_SEROPOS_WIDE (p=3.59393e-09); RX_ANTIHYP (p=2.75486e-24); RX_CROHN_2NDLINE (p=3.58757e-17); T1D_WIDE (p=6.64049e-19); T1D_WIDE1 (p=5.05592e-20);	Basophil count (Astle W 2016); Eosinophil count (Astle W 2016); Eosinophil percentage of granulocytes (Astle W 2016); Eosinophil percentage of white cells (Astle W 2016); Granulocyte count (Astle W 2016); Hematocrit (Astle W 2016); Hemoglobin concentration (Astle W 2016); High light scatter percentage of red cells (Astle W 2016); High light scatter reticulocyte count (Astle W 2016); Immature fraction of reticulocytes (Astle W 2016); Lymphocyte count (Astle W 2016); Lymphocyte percentage of white cells (Astle W 2016); Monocyte count (Astle W 2016); Myeloid white cell count (Astle W 2016); Neutrophil count (Astle W 2016); Neutrophil percentage of granulocytes (Astle W 2016); Neutrophil percentage of white cells (Astle W 2016); Platelet count (Astle W 2016); Platelet distribution width (Astle W 2016); Plateletcrit (Astle W 2016); Red blood cell count (Astle W 2016); Reticulocyte count (Astle W 2016); Reticulocyte fraction of red cells (Astle W 2016); Sum basophil neutrophil counts (Astle W 2016); Sum eosinophil basophil counts (Astle W 2016); Sum neutrophil eosinophil counts (Astle W 2016); White blood cell count (Astle W 2016); Diastolic blood pressure (BPExome 2016); Hypertension (BPExome 2016); Coronary artery disease (CARDIoGRAMplusC4D 2013); Coronary artery disease (CARDIoGRAMplusC4D 2015); Myocardial infarction (CARDIoGRAMplusC4D 2015); log eGFR cystatin C (CKDGen 2016); Body mass index (GIANT 2018); High density lipoprotein (GLGC 2013); Low density lipoprotein (GLGC 2013); Low density lipoprotein (GLGC 2010); Total cholesterol (GLGC 2013); Total cholesterol (GLGC 2010); Central retinal venular equivalent (Ikram MK 2010); Coronary artery disease (Soranzo N 2009); Coronary artery disease (CARDIoGRAMplusC4D 2013); Cystatin C in serum (CKDGen 2010); Diastolic blood pressure (Levy D 2009); Diastolic blood pressure (Ganesh SK 2009); Diastolic blood pressure (ICBP 2011); Hematocrit Hct (Ganesh SK 2009); Hematocrit Hct (van der Harst P 2012); Hemoglobin Hb (Ganesh SK 2009); Hemoglobin Hb (van der Harst P 2012); LDL cholesterol (GLGC 2010); Myocardial infarction (Soranzo N 2009); Platelet count PLT (Soranzo N 2009); Red blood cell count RBC (van der Harst P 2012); Retinal venular caliber (Ikram MK 2010); Serum urate (GUGC 2012); Systolic blood pressure (ICBP 2011); Total cholesterol (GLGC 2010); Serum urate (GUGC 2012); Diastolic blood pressure (ICBP 2011); Systolic blood pressure (ICBP 2011); HbA1c (MAGIC 2017); Coronary artery disease (Nelson CP 2017); Glycated hemoglobin levels (MAGIC 2017); Hypothyroidism (Pickrell JK 2016); Left ventricle diastolic internal dimension (Wild PS 2017); Retinal vascular caliber (Ikram MK 2010); Systemic lupus erythematosus (Bentham J 2015); Acute myocardial infarction (Neale B 2017); Arm fat-free mass left (Neale B 2017); Arm fat-free mass right (Neale B 2017); Arm predicted mass left (Neale B 2017); Arm predicted mass right (Neale B 2017); Basal metabolic rate (Neale B 2017); Birth weight (Neale B 2017); Birth weight of first child (Neale B 2017); Comparative height size at age 10 (Neale B 2017); Diastolic blood pressure (Neale B 2017); Hayfever, allergic rhinitis or eczema (Neale B 2017); Height (Neale B 2017); Hip circumference (Neale B 2017); Illnesses of father: heart disease (Neale B 2017); Illnesses of siblings: high blood pressure (Neale B 2017); Illnesses of siblings: none of the above, group 1 (Neale B 2017); Impedance of arm left (Neale B 2017); Impedance of arm right (Neale B 2017); Impedance of whole body (Neale B 2017); Leg fat-free mass left (Neale B 2017); Leg fat-free mass right (Neale B 2017); Leg predicted mass left (Neale B 2017); Leg predicted mass right (Neale B 2017); Mean time to correctly identify matches (Neale B 2017); Medication for cholesterol, blood pressure or diabetes: blood pressure medication (Neale B 2017); Medication for cholesterol, blood pressure or diabetes: none of the above (Neale B 2017); No blood clot, bronchitis, emphysema, asthma, rhinitis, eczema or allergy diagnosed by doctor (Neale B 2017); No treatment with medication for cholesterol, blood pressure, diabetes, or take exogenous hormones (Neale B 2017); Number of self-reported non-cancer illnesses (Neale B 2017); Number of treatments or medications taken (Neale B 2017); Past tobacco smoking (Neale B 2017); Self-reported heart attack or myocardial infarction (Neale B 2017); Self-reported hypertension (Neale B 2017); Self-reported hypothyroidism or myxoedema (Neale B 2017); Smoking status: previous (Neale B 2017); Systolic blood pressure (Neale B 2017); Taking other prescription medications (Neale B 2017); Treatment with atenolol (Neale B 2017); Treatment with blood pressure medication (Neale B 2017); Treatment with levothyroxine sodium (Neale B 2017); Treatment with thyroxine product (Neale B 2017); Trunk fat-free mass (Neale B 2017); Trunk predicted mass (Neale B 2017); Vascular or heart problems diagnosed by doctor: heart attack (Neale B 2017); Vascular or heart problems diagnosed by doctor: high blood pressure (Neale B 2017); Vascular or heart problems diagnosed by doctor: none of the above (Neale B 2017); Weight (Neale B 2017); Whole body fat-free mass (Neale B 2017); Whole body water mass (Neale B 2017); Coronary artery disease (Nelson CP 2017); Retinal vein (Ikram MK 2010); Coronary artery disease (van der Harst P 2018); Coronary artery disease (van der Harst P 2018);	Kynurenine (Shin S 2014);	NA	NA	12:111600134;12:111600134;12:111708458;12:111708458;12:111708458;12:111715197;12:111715197;12:111715197;12:111720125;12:111720125;12:111720125;12:111814155;12:111814155;12:111826477;12:111826477;12:111826477;12:111833788;12:111833788;12:111833788;12:111865049;12:111865049;12:111865049;12:111884608;12:111884608;12:111884608;12:111884608;12:111884608;12:111884608;12:111890233;12:111890233;12:111890233;12:111904371;12:111904371;12:111904371;12:111904371;12:111904371;12:111904371;12:111910219;12:111910219;12:111910219;12:111910219;12:111910219;12:111910219;12:111911086;12:111911086;12:111932800;12:111932800;12:111932800;12:111949394;12:111949394;12:111973358;12:111973358;12:111973358;12:111976776;12:111976776;12:111982813;12:111982813;12:111993886;12:111993886;12:112007756;12:112007756;12:112007756;12:112007756;12:112007756;12:112007756;12:112013937;12:112013937;12:112013941;12:112013941;12:112013944;12:112013944;12:112023067;12:112023067;12:112059557;12:112059557;12:112059557;12:112059557;12:112059557;12:112072424;12:112072424;12:112072424;12:112072424;12:112072424;12:112072424;12:112083162;12:112083162;12:112083162;12:112105502;12:112105502;12:112105502;12:112151742;12:112151742;12:112151742;12:112179471;12:112179471;12:112179471;12:112200150;12:112200150;12:112200150;12:112273499;12:112273499;12:112273499;12:112486818;12:112486818;12:112486818;12:112486818;12:112486818;12:112542639;12:112542639;12:112542639;12:112553032;12:112553032;12:112553032;12:112591686;12:112591686;12:112591686;12:112591686;12:112591686;12:112591686;12:112610714;12:112610714;12:112610714;12:112610714;12:112610714;12:112610714;12:112684221;12:112684221;12:112684221;12:112761777;12:112761777;12:112802224;12:112802224;12:112802224;12:112817521;12:112817521;12:112817521;12:112828628;12:112828628;12:112828628;12:112829103;12:112829103;12:112829103;12:112840766;12:112840766;12:112840766;12:112850727;12:112850727;12:112871372;12:112871372;12:112871372;12:112871372;12:112871372;12:112880634;12:112880634;12:112880634;12:112883476;12:112883476;12:112883476;12:112896840;12:112896840;12:112896840;12:112906415;12:112906415;12:112906415;12:112906415;12:112906415;	rs11065822;rs11065822;rs1265564;rs1265564;rs1265564;rs1265565;rs1265565;rs1265565;rs35466467;rs35466467;rs35466467;rs7398796;rs7398796;rs111338191;rs111338191;rs111338191;rs10774624;rs10774624;rs10774624;rs7310615;rs7310615;rs7310615;rs3184504;rs3184504;rs3184504;rs3184504;rs3184504;rs3184504;rs11348701;rs11348701;rs11348701;rs4766578;rs4766578;rs4766578;rs4766578;rs4766578;rs4766578;rs10774625;rs10774625;rs10774625;rs10774625;rs10774625;rs10774625;rs530808822;rs530808822;rs7137828;rs7137828;rs7137828;rs678436;rs678436;rs597808;rs597808;rs597808;rs648997;rs648997;rs629404;rs629404;rs593226;rs593226;rs653178;rs653178;rs653178;rs653178;rs653178;rs653178;rs61944391;rs61944391;rs61941261;rs61941261;rs61941262;rs61941262;rs11065961;rs11065961;rs11065979;rs11065979;rs11065979;rs11065979;rs11065979;rs11065987;rs11065987;rs11065987;rs11065987;rs11065987;rs11065987;rs11065991;rs11065991;rs11065991;rs565349424;rs565349424;rs565349424;rs847888;rs847888;rs847888;rs4766897;rs4766897;rs4766897;rs2013002;rs2013002;rs2013002;rs11513729;rs11513729;rs11513729;rs17696736;rs17696736;rs17696736;rs17696736;rs17696736;rs570920196;rs570920196;rs570920196;rs10850001;rs10850001;rs10850001;rs17630235;rs17630235;rs17630235;rs17630235;rs17630235;rs17630235;rs11066188;rs11066188;rs11066188;rs11066188;rs11066188;rs11066188;rs7953257;rs7953257;rs7953257;rs547587127;rs547587127;rs11066272;rs11066272;rs11066272;rs10850034;rs10850034;rs10850034;rs561660516;rs561660516;rs561660516;rs71445573;rs71445573;rs71445573;rs11066283;rs11066283;rs11066283;rs148549322;rs148549322;rs11066301;rs11066301;rs11066301;rs11066301;rs11066301;rs560413886;rs560413886;rs560413886;rs11066309;rs11066309;rs11066309;rs58235019;rs58235019;rs58235019;rs11066320;rs11066320;rs11066320;rs11066320;rs11066320;	cholesterol;LDL_C;cholesterol;HDL_C;LDL_C;cholesterol;HDL_C;LDL_C;cholesterol;HDL_C;LDL_C;cholesterol;LDL_C;cholesterol;HDL_C;LDL_C;cholesterol;HDL_C;LDL_C;cholesterol;HDL_C;LDL_C;cholesterol;HDL;HDL_C;LDL;LDL_C;TC;cholesterol;HDL_C;LDL_C;cholesterol;HDL;HDL_C;LDL;LDL_C;TC;cholesterol;HDL;HDL_C;LDL;LDL_C;TC;cholesterol;LDL_C;cholesterol;HDL_C;LDL_C;cholesterol;LDL_C;cholesterol;HDL_C;LDL_C;cholesterol;LDL_C;cholesterol;LDL_C;cholesterol;LDL_C;cholesterol;HDL;HDL_C;LDL;LDL_C;TC;cholesterol;LDL_C;cholesterol;LDL_C;cholesterol;LDL_C;cholesterol;LDL_C;cholesterol;HDL;HDL_C;LDL_C;TC;cholesterol;HDL;HDL_C;LDL;LDL_C;TC;cholesterol;HDL_C;LDL_C;cholesterol;HDL_C;LDL_C;cholesterol;HDL_C;LDL_C;cholesterol;HDL_C;LDL_C;cholesterol;HDL_C;LDL_C;cholesterol;HDL_C;LDL_C;cholesterol;HDL_C;LDL;LDL_C;TC;cholesterol;HDL_C;LDL_C;cholesterol;HDL_C;LDL_C;cholesterol;HDL;HDL_C;LDL;LDL_C;TC;cholesterol;HDL;HDL_C;LDL;LDL_C;TC;cholesterol;HDL_C;LDL_C;cholesterol;LDL_C;cholesterol;HDL_C;LDL_C;cholesterol;HDL_C;LDL_C;cholesterol;HDL_C;LDL_C;cholesterol;HDL_C;LDL_C;cholesterol;HDL_C;LDL_C;cholesterol;LDL_C;cholesterol;HDL_C;LDL;LDL_C;TC;cholesterol;HDL_C;LDL_C;cholesterol;HDL_C;LDL_C;cholesterol;HDL_C;LDL_C;cholesterol;HDL_C;LDL;LDL_C;TC;	UKBB;UKBB;UKBB;UKBB;UKBB;UKBB;UKBB;UKBB;UKBB;UKBB;UKBB;UKBB;UKBB;UKBB;UKBB;UKBB;UKBB;UKBB;UKBB;UKBB;UKBB;UKBB;UKBB;Willer_et_al_2013;UKBB;Willer_et_al_2013;UKBB;Willer_et_al_2013;UKBB;UKBB;UKBB;UKBB;Willer_et_al_2013;UKBB;Willer_et_al_2013;UKBB;Willer_et_al_2013;UKBB;Willer_et_al_2013;UKBB;Willer_et_al_2013;UKBB;Willer_et_al_2013;UKBB;UKBB;UKBB;UKBB;UKBB;UKBB;UKBB;UKBB;UKBB;UKBB;UKBB;UKBB;UKBB;UKBB;UKBB;UKBB;UKBB;Willer_et_al_2013;UKBB;Willer_et_al_2013;UKBB;Willer_et_al_2013;UKBB;UKBB;UKBB;UKBB;UKBB;UKBB;UKBB;UKBB;UKBB;Willer_et_al_2013;UKBB;UKBB;Willer_et_al_2013;UKBB;Willer_et_al_2013;UKBB;Willer_et_al_2013;UKBB;Willer_et_al_2013;UKBB;UKBB;UKBB;UKBB;UKBB;UKBB;UKBB;UKBB;UKBB;UKBB;UKBB;UKBB;UKBB;UKBB;UKBB;UKBB;UKBB;UKBB;UKBB;UKBB;Willer_et_al_2013;UKBB;Willer_et_al_2013;UKBB;UKBB;UKBB;UKBB;UKBB;UKBB;UKBB;Willer_et_al_2013;UKBB;Willer_et_al_2013;UKBB;Willer_et_al_2013;UKBB;Willer_et_al_2013;UKBB;Willer_et_al_2013;UKBB;Willer_et_al_2013;UKBB;UKBB;UKBB;UKBB;UKBB;UKBB;UKBB;UKBB;UKBB;UKBB;UKBB;UKBB;UKBB;UKBB;UKBB;UKBB;UKBB;UKBB;UKBB;UKBB;UKBB;UKBB;UKBB;UKBB;Willer_et_al_2013;UKBB;Willer_et_al_2013;UKBB;UKBB;UKBB;UKBB;UKBB;UKBB;UKBB;UKBB;UKBB;UKBB;UKBB;Willer_et_al_2013;UKBB;Willer_et_al_2013;	12:112007756;12:112871372	rs653178;rs11066301	111466567;111569952;111569952;112007756;112007756;112007756;112007756;111885310;112007756;112007756;111716376;111885310;112115228;111472415;112049014;	rs4766578;rs653178;rs653178;rs653178;rs653178;rs653178;rs653178;rs72650673;rs653178;rs653178;rs1265566;rs72650673;rs10850001;rs10774625;rs17696736;	HDL_cholesterol;LDL_cholesterol;Total_cholesterol_levels;Cholesterol;HDL_cholesterol;LDL_cholesterol;Albumin;HDL_cholesterol;Apolipoprotein_A;Apolipoprotein_B;HDL_cholesterol;Apolipoprotein_A;Estimated_glomerular_filtration_rate;Estimated_glomerular_filtration_rate;Estimated_glomerular_filtration_rate;	Klarin_et_al.;Klarin_et_al.;Klarin_et_al.;Sinnott-Armstrong_et_al.;Sinnott-Armstrong_et_al.;Sinnott-Armstrong_et_al.;Sinnott-Armstrong_et_al.;Sinnott-Armstrong_et_al.;Sinnott-Armstrong_et_al.;Sinnott-Armstrong_et_al.;Sinnott-Armstrong_et_al.;Sinnott-Armstrong_et_al.;Wuttke_et_al.;Wuttke_et_al.;Wuttke_et_al.;
12_12	12	111208458	113604903	M-HDL-FC_percent	111910219	12:111910219:A:G	rs10774625	a	g	0.4659	-0.0252333	0.00408787	6.712e-10	9.17	32	0.8382	No	ATXN2	SH2B3	Biology	60	ApoA1;EstC;FAw6;FreeC;HDL2-C;HDL3-C;HDL-C;HDL-D;IDL-C;IDL-CE;IDL-C_percent;IDL-FC;IDL-FC_percent;IDL-L;IDL-P;IDL-PL;LA;LDL-C;L-HDL-FC;L-HDL-FC_percent;L-LDL-C;L-LDL-CE;L-LDL-CE_percent;L-LDL-C_percent;L-LDL-FC;L-LDL-L;L-LDL-P;L-LDL-PL;M-HDL-FC_percent;M-LDL-C;M-LDL-CE;M-LDL-CE_percent;M-LDL-C_percent;M-LDL-FC;M-LDL-L;M-LDL-P;M-LDL-PL;PC;PUFA;Serum-C;S-LDL-C;S-LDL-CE;S-LDL-C_percent;S-LDL-FC;S-LDL-L;S-LDL-P;S-LDL-PL;SM;TotCho;TotPG;XL-HDL-C;XL-HDL-CE;XL-HDL-FC;XL-HDL-FC_percent;XL-HDL-L;XL-HDL-P;XL-HDL-PL;XS-VLDL-FC;XS-VLDL-FC_percent;XS-VLDL-PL;	1	region_12_12_locus_1	intron_variant	12:111884608:C:T;	missense_variant;	SH2B3;	AUTOIMMUNE (p=3.80102e-83); AUTOIMMUNE_NONTHYROID (p=3.80102e-83); AUTOIMMUNE_NONTHYROID_STRICT (p=3.80102e-83); D3_ANAEMIA_B12_DEF (p=4.87136e-08); DM_KETOACIDOSIS (p=6.98908e-10); DM_PERIPHATHERO (p=2.82027e-09); E4_DM1 (p=3.96004e-20); E4_DM1NASCOMP (p=2.42996e-17); E4_DM1NOCOMP (p=5.85464e-23); E4_DM1OPTH (p=6.77798e-15); E4_ENDONUTRMET (p=2.03283e-20); E4_HYTHYNAS (p=2.08545e-53); E4_HYTHY_AI_STRICT (p=3.85123e-70); E4_HYTHY_AI_STRICT_PURCH (p=7.41481e-58); E4_THYROID (p=5.27473e-41); FG_CEREBVASC (p=4.80585e-09); FG_CVD (p=2.12178e-18); FG_DISVEINLYMPH (p=2.40104e-09); FG_DOAAC (p=5.81166e-13); FG_HYPERTENSION (p=2.31366e-27); FG_OTHHEART (p=1.29369e-09); H7_RETINALDISOTH (p=1.93366e-09); H7_RETINOPATHYDIAB (p=3.3302e-08); HYPOTHYROIDISM (p=9.63829e-42); HYPOTHY_LEVOTHY (p=1.76848e-41); HYPOTHY_PURCHASE (p=1.76848e-41); HYPOTHY_REIMB (p=1.89104e-27); HYPOT_THYRO_INCL (p=6.51478e-55); I9_CHD (p=1.66261e-08); I9_CORATHER (p=5.15003e-10); I9_CVD (p=1.69707e-15); I9_CVD_HARD (p=1.18468e-11); I9_HYPERTENSION (p=3.29306e-27); I9_HYPTENS (p=2.8721e-27); I9_HYPTENSESS (p=5.05475e-22); I9_IHD (p=4.78377e-09); I9_ISCHHEART (p=2.45426e-08); I9_REVASC (p=8.95488e-09); J10_SINUSITIS (p=1.2016e-08); J10_UPPERINFEC (p=3.17834e-11); K11_COELIAC (p=2.24905e-11); K11_REIMB_202 (p=1.60768e-18); M13_POLYARTHROPATHIES (p=4.99839e-10); M13_RHEUMA (p=9.36958e-10); M13_RHEUMA_INCLAVO (p=8.28324e-13); RHEUMA_SEROPOS (p=1.66871e-09); RHEUMA_SEROPOS_OTH (p=6.90764e-10); RHEUMA_SEROPOS_WIDE (p=3.59393e-09); RX_ANTIHYP (p=2.75486e-24); RX_CROHN_2NDLINE (p=3.58757e-17); T1D_WIDE (p=6.64049e-19); T1D_WIDE1 (p=5.05592e-20);	Basophil count (Astle W 2016); Eosinophil count (Astle W 2016); Eosinophil percentage of granulocytes (Astle W 2016); Eosinophil percentage of white cells (Astle W 2016); Granulocyte count (Astle W 2016); Hematocrit (Astle W 2016); Hemoglobin concentration (Astle W 2016); High light scatter percentage of red cells (Astle W 2016); High light scatter reticulocyte count (Astle W 2016); Immature fraction of reticulocytes (Astle W 2016); Lymphocyte count (Astle W 2016); Lymphocyte percentage of white cells (Astle W 2016); Monocyte count (Astle W 2016); Myeloid white cell count (Astle W 2016); Neutrophil count (Astle W 2016); Neutrophil percentage of granulocytes (Astle W 2016); Neutrophil percentage of white cells (Astle W 2016); Platelet count (Astle W 2016); Platelet distribution width (Astle W 2016); Plateletcrit (Astle W 2016); Red blood cell count (Astle W 2016); Reticulocyte count (Astle W 2016); Reticulocyte fraction of red cells (Astle W 2016); Sum basophil neutrophil counts (Astle W 2016); Sum eosinophil basophil counts (Astle W 2016); Sum neutrophil eosinophil counts (Astle W 2016); White blood cell count (Astle W 2016); Diastolic blood pressure (BPExome 2016); Hypertension (BPExome 2016); Coronary artery disease (CARDIoGRAMplusC4D 2013); Coronary artery disease (CARDIoGRAMplusC4D 2015); Myocardial infarction (CARDIoGRAMplusC4D 2015); log eGFR cystatin C (CKDGen 2016); Body mass index (GIANT 2018); High density lipoprotein (GLGC 2013); Low density lipoprotein (GLGC 2013); Low density lipoprotein (GLGC 2010); Total cholesterol (GLGC 2013); Total cholesterol (GLGC 2010); Central retinal venular equivalent (Ikram MK 2010); Coronary artery disease (Soranzo N 2009); Coronary artery disease (CARDIoGRAMplusC4D 2013); Cystatin C in serum (CKDGen 2010); Diastolic blood pressure (Levy D 2009); Diastolic blood pressure (Ganesh SK 2009); Diastolic blood pressure (ICBP 2011); Hematocrit Hct (Ganesh SK 2009); Hematocrit Hct (van der Harst P 2012); Hemoglobin Hb (Ganesh SK 2009); Hemoglobin Hb (van der Harst P 2012); LDL cholesterol (GLGC 2010); Myocardial infarction (Soranzo N 2009); Platelet count PLT (Soranzo N 2009); Red blood cell count RBC (van der Harst P 2012); Retinal venular caliber (Ikram MK 2010); Serum urate (GUGC 2012); Systolic blood pressure (ICBP 2011); Total cholesterol (GLGC 2010); Serum urate (GUGC 2012); Diastolic blood pressure (ICBP 2011); Systolic blood pressure (ICBP 2011); HbA1c (MAGIC 2017); Coronary artery disease (Nelson CP 2017); Glycated hemoglobin levels (MAGIC 2017); Hypothyroidism (Pickrell JK 2016); Left ventricle diastolic internal dimension (Wild PS 2017); Retinal vascular caliber (Ikram MK 2010); Systemic lupus erythematosus (Bentham J 2015); Acute myocardial infarction (Neale B 2017); Arm fat-free mass left (Neale B 2017); Arm fat-free mass right (Neale B 2017); Arm predicted mass left (Neale B 2017); Arm predicted mass right (Neale B 2017); Basal metabolic rate (Neale B 2017); Birth weight (Neale B 2017); Birth weight of first child (Neale B 2017); Comparative height size at age 10 (Neale B 2017); Diastolic blood pressure (Neale B 2017); Hayfever, allergic rhinitis or eczema (Neale B 2017); Height (Neale B 2017); Hip circumference (Neale B 2017); Illnesses of father: heart disease (Neale B 2017); Illnesses of siblings: high blood pressure (Neale B 2017); Illnesses of siblings: none of the above, group 1 (Neale B 2017); Impedance of arm left (Neale B 2017); Impedance of arm right (Neale B 2017); Impedance of whole body (Neale B 2017); Leg fat-free mass left (Neale B 2017); Leg fat-free mass right (Neale B 2017); Leg predicted mass left (Neale B 2017); Leg predicted mass right (Neale B 2017); Mean time to correctly identify matches (Neale B 2017); Medication for cholesterol, blood pressure or diabetes: blood pressure medication (Neale B 2017); Medication for cholesterol, blood pressure or diabetes: none of the above (Neale B 2017); No blood clot, bronchitis, emphysema, asthma, rhinitis, eczema or allergy diagnosed by doctor (Neale B 2017); No treatment with medication for cholesterol, blood pressure, diabetes, or take exogenous hormones (Neale B 2017); Number of self-reported non-cancer illnesses (Neale B 2017); Number of treatments or medications taken (Neale B 2017); Past tobacco smoking (Neale B 2017); Self-reported heart attack or myocardial infarction (Neale B 2017); Self-reported hypertension (Neale B 2017); Self-reported hypothyroidism or myxoedema (Neale B 2017); Smoking status: previous (Neale B 2017); Systolic blood pressure (Neale B 2017); Taking other prescription medications (Neale B 2017); Treatment with atenolol (Neale B 2017); Treatment with blood pressure medication (Neale B 2017); Treatment with levothyroxine sodium (Neale B 2017); Treatment with thyroxine product (Neale B 2017); Trunk fat-free mass (Neale B 2017); Trunk predicted mass (Neale B 2017); Vascular or heart problems diagnosed by doctor: heart attack (Neale B 2017); Vascular or heart problems diagnosed by doctor: high blood pressure (Neale B 2017); Vascular or heart problems diagnosed by doctor: none of the above (Neale B 2017); Weight (Neale B 2017); Whole body fat-free mass (Neale B 2017); Whole body water mass (Neale B 2017); Coronary artery disease (Nelson CP 2017); Retinal vein (Ikram MK 2010); Coronary artery disease (van der Harst P 2018); Coronary artery disease (van der Harst P 2018);	Kynurenine (Shin S 2014);	NA	NA	12:111600134;12:111600134;12:111708458;12:111708458;12:111708458;12:111715197;12:111715197;12:111715197;12:111720125;12:111720125;12:111720125;12:111814155;12:111814155;12:111826477;12:111826477;12:111826477;12:111833788;12:111833788;12:111833788;12:111865049;12:111865049;12:111865049;12:111884608;12:111884608;12:111884608;12:111884608;12:111884608;12:111884608;12:111890233;12:111890233;12:111890233;12:111904371;12:111904371;12:111904371;12:111904371;12:111904371;12:111904371;12:111910219;12:111910219;12:111910219;12:111910219;12:111910219;12:111910219;12:111911086;12:111911086;12:111932800;12:111932800;12:111932800;12:111949394;12:111949394;12:111973358;12:111973358;12:111973358;12:111976776;12:111976776;12:111982813;12:111982813;12:111993886;12:111993886;12:112007756;12:112007756;12:112007756;12:112007756;12:112007756;12:112007756;12:112013937;12:112013937;12:112013941;12:112013941;12:112013944;12:112013944;12:112023067;12:112023067;12:112059557;12:112059557;12:112059557;12:112059557;12:112059557;12:112072424;12:112072424;12:112072424;12:112072424;12:112072424;12:112072424;12:112083162;12:112083162;12:112083162;12:112105502;12:112105502;12:112105502;12:112151742;12:112151742;12:112151742;12:112179471;12:112179471;12:112179471;12:112200150;12:112200150;12:112200150;12:112273499;12:112273499;12:112273499;12:112486818;12:112486818;12:112486818;12:112486818;12:112486818;12:112542639;12:112542639;12:112542639;12:112553032;12:112553032;12:112553032;12:112591686;12:112591686;12:112591686;12:112591686;12:112591686;12:112591686;12:112610714;12:112610714;12:112610714;12:112610714;12:112610714;12:112610714;12:112684221;12:112684221;12:112684221;12:112761777;12:112761777;12:112802224;12:112802224;12:112802224;12:112817521;12:112817521;12:112817521;12:112828628;12:112828628;12:112828628;12:112829103;12:112829103;12:112829103;12:112840766;12:112840766;12:112840766;12:112850727;12:112850727;12:112871372;12:112871372;12:112871372;12:112871372;12:112871372;12:112880634;12:112880634;12:112880634;12:112883476;12:112883476;12:112883476;12:112896840;12:112896840;12:112896840;12:112906415;12:112906415;12:112906415;12:112906415;12:112906415;	rs11065822;rs11065822;rs1265564;rs1265564;rs1265564;rs1265565;rs1265565;rs1265565;rs35466467;rs35466467;rs35466467;rs7398796;rs7398796;rs111338191;rs111338191;rs111338191;rs10774624;rs10774624;rs10774624;rs7310615;rs7310615;rs7310615;rs3184504;rs3184504;rs3184504;rs3184504;rs3184504;rs3184504;rs11348701;rs11348701;rs11348701;rs4766578;rs4766578;rs4766578;rs4766578;rs4766578;rs4766578;rs10774625;rs10774625;rs10774625;rs10774625;rs10774625;rs10774625;rs530808822;rs530808822;rs7137828;rs7137828;rs7137828;rs678436;rs678436;rs597808;rs597808;rs597808;rs648997;rs648997;rs629404;rs629404;rs593226;rs593226;rs653178;rs653178;rs653178;rs653178;rs653178;rs653178;rs61944391;rs61944391;rs61941261;rs61941261;rs61941262;rs61941262;rs11065961;rs11065961;rs11065979;rs11065979;rs11065979;rs11065979;rs11065979;rs11065987;rs11065987;rs11065987;rs11065987;rs11065987;rs11065987;rs11065991;rs11065991;rs11065991;rs565349424;rs565349424;rs565349424;rs847888;rs847888;rs847888;rs4766897;rs4766897;rs4766897;rs2013002;rs2013002;rs2013002;rs11513729;rs11513729;rs11513729;rs17696736;rs17696736;rs17696736;rs17696736;rs17696736;rs570920196;rs570920196;rs570920196;rs10850001;rs10850001;rs10850001;rs17630235;rs17630235;rs17630235;rs17630235;rs17630235;rs17630235;rs11066188;rs11066188;rs11066188;rs11066188;rs11066188;rs11066188;rs7953257;rs7953257;rs7953257;rs547587127;rs547587127;rs11066272;rs11066272;rs11066272;rs10850034;rs10850034;rs10850034;rs561660516;rs561660516;rs561660516;rs71445573;rs71445573;rs71445573;rs11066283;rs11066283;rs11066283;rs148549322;rs148549322;rs11066301;rs11066301;rs11066301;rs11066301;rs11066301;rs560413886;rs560413886;rs560413886;rs11066309;rs11066309;rs11066309;rs58235019;rs58235019;rs58235019;rs11066320;rs11066320;rs11066320;rs11066320;rs11066320;	cholesterol;LDL_C;cholesterol;HDL_C;LDL_C;cholesterol;HDL_C;LDL_C;cholesterol;HDL_C;LDL_C;cholesterol;LDL_C;cholesterol;HDL_C;LDL_C;cholesterol;HDL_C;LDL_C;cholesterol;HDL_C;LDL_C;cholesterol;HDL;HDL_C;LDL;LDL_C;TC;cholesterol;HDL_C;LDL_C;cholesterol;HDL;HDL_C;LDL;LDL_C;TC;cholesterol;HDL;HDL_C;LDL;LDL_C;TC;cholesterol;LDL_C;cholesterol;HDL_C;LDL_C;cholesterol;LDL_C;cholesterol;HDL_C;LDL_C;cholesterol;LDL_C;cholesterol;LDL_C;cholesterol;LDL_C;cholesterol;HDL;HDL_C;LDL;LDL_C;TC;cholesterol;LDL_C;cholesterol;LDL_C;cholesterol;LDL_C;cholesterol;LDL_C;cholesterol;HDL;HDL_C;LDL_C;TC;cholesterol;HDL;HDL_C;LDL;LDL_C;TC;cholesterol;HDL_C;LDL_C;cholesterol;HDL_C;LDL_C;cholesterol;HDL_C;LDL_C;cholesterol;HDL_C;LDL_C;cholesterol;HDL_C;LDL_C;cholesterol;HDL_C;LDL_C;cholesterol;HDL_C;LDL;LDL_C;TC;cholesterol;HDL_C;LDL_C;cholesterol;HDL_C;LDL_C;cholesterol;HDL;HDL_C;LDL;LDL_C;TC;cholesterol;HDL;HDL_C;LDL;LDL_C;TC;cholesterol;HDL_C;LDL_C;cholesterol;LDL_C;cholesterol;HDL_C;LDL_C;cholesterol;HDL_C;LDL_C;cholesterol;HDL_C;LDL_C;cholesterol;HDL_C;LDL_C;cholesterol;HDL_C;LDL_C;cholesterol;LDL_C;cholesterol;HDL_C;LDL;LDL_C;TC;cholesterol;HDL_C;LDL_C;cholesterol;HDL_C;LDL_C;cholesterol;HDL_C;LDL_C;cholesterol;HDL_C;LDL;LDL_C;TC;	UKBB;UKBB;UKBB;UKBB;UKBB;UKBB;UKBB;UKBB;UKBB;UKBB;UKBB;UKBB;UKBB;UKBB;UKBB;UKBB;UKBB;UKBB;UKBB;UKBB;UKBB;UKBB;UKBB;Willer_et_al_2013;UKBB;Willer_et_al_2013;UKBB;Willer_et_al_2013;UKBB;UKBB;UKBB;UKBB;Willer_et_al_2013;UKBB;Willer_et_al_2013;UKBB;Willer_et_al_2013;UKBB;Willer_et_al_2013;UKBB;Willer_et_al_2013;UKBB;Willer_et_al_2013;UKBB;UKBB;UKBB;UKBB;UKBB;UKBB;UKBB;UKBB;UKBB;UKBB;UKBB;UKBB;UKBB;UKBB;UKBB;UKBB;UKBB;Willer_et_al_2013;UKBB;Willer_et_al_2013;UKBB;Willer_et_al_2013;UKBB;UKBB;UKBB;UKBB;UKBB;UKBB;UKBB;UKBB;UKBB;Willer_et_al_2013;UKBB;UKBB;Willer_et_al_2013;UKBB;Willer_et_al_2013;UKBB;Willer_et_al_2013;UKBB;Willer_et_al_2013;UKBB;UKBB;UKBB;UKBB;UKBB;UKBB;UKBB;UKBB;UKBB;UKBB;UKBB;UKBB;UKBB;UKBB;UKBB;UKBB;UKBB;UKBB;UKBB;UKBB;Willer_et_al_2013;UKBB;Willer_et_al_2013;UKBB;UKBB;UKBB;UKBB;UKBB;UKBB;UKBB;Willer_et_al_2013;UKBB;Willer_et_al_2013;UKBB;Willer_et_al_2013;UKBB;Willer_et_al_2013;UKBB;Willer_et_al_2013;UKBB;Willer_et_al_2013;UKBB;UKBB;UKBB;UKBB;UKBB;UKBB;UKBB;UKBB;UKBB;UKBB;UKBB;UKBB;UKBB;UKBB;UKBB;UKBB;UKBB;UKBB;UKBB;UKBB;UKBB;UKBB;UKBB;UKBB;Willer_et_al_2013;UKBB;Willer_et_al_2013;UKBB;UKBB;UKBB;UKBB;UKBB;UKBB;UKBB;UKBB;UKBB;UKBB;UKBB;Willer_et_al_2013;UKBB;Willer_et_al_2013;	12:112007756;12:112871372	rs653178;rs11066301	111466567;111569952;111569952;112007756;112007756;112007756;112007756;111885310;112007756;112007756;111716376;111885310;112115228;111472415;112049014;	rs4766578;rs653178;rs653178;rs653178;rs653178;rs653178;rs653178;rs72650673;rs653178;rs653178;rs1265566;rs72650673;rs10850001;rs10774625;rs17696736;	HDL_cholesterol;LDL_cholesterol;Total_cholesterol_levels;Cholesterol;HDL_cholesterol;LDL_cholesterol;Albumin;HDL_cholesterol;Apolipoprotein_A;Apolipoprotein_B;HDL_cholesterol;Apolipoprotein_A;Estimated_glomerular_filtration_rate;Estimated_glomerular_filtration_rate;Estimated_glomerular_filtration_rate;	Klarin_et_al.;Klarin_et_al.;Klarin_et_al.;Sinnott-Armstrong_et_al.;Sinnott-Armstrong_et_al.;Sinnott-Armstrong_et_al.;Sinnott-Armstrong_et_al.;Sinnott-Armstrong_et_al.;Sinnott-Armstrong_et_al.;Sinnott-Armstrong_et_al.;Sinnott-Armstrong_et_al.;Sinnott-Armstrong_et_al.;Wuttke_et_al.;Wuttke_et_al.;Wuttke_et_al.;
12_12	12	111208458	113604903	XL-HDL-FC	111932800	12:111932800:C:T	rs7137828	t	c	0.547	0.0369263	0.00409319	1.857e-19	18.73	33	0.1178	No	ATXN2	SH2B3	Biology	59	ApoA1;EstC;FAw6;FreeC;HDL2-C;HDL3-C;HDL-C;HDL-D;IDL-C;IDL-CE;IDL-C_percent;IDL-FC;IDL-FC_percent;IDL-L;IDL-P;IDL-PL;LA;LDL-C;L-HDL-FC_percent;L-LDL-C;L-LDL-CE;L-LDL-CE_percent;L-LDL-C_percent;L-LDL-FC;L-LDL-L;L-LDL-P;L-LDL-PL;M-LDL-C;M-LDL-CE;M-LDL-CE_percent;M-LDL-C_percent;M-LDL-FC;M-LDL-L;M-LDL-P;M-LDL-PL;PC;PUFA;Serum-C;S-LDL-C;S-LDL-CE;S-LDL-C_percent;S-LDL-FC;S-LDL-L;S-LDL-P;S-LDL-PL;SM;TotCho;TotFA;TotPG;XL-HDL-C;XL-HDL-CE;XL-HDL-FC;XL-HDL-FC_percent;XL-HDL-L;XL-HDL-P;XL-HDL-PL;XS-VLDL-FC;XS-VLDL-FC_percent;XS-VLDL-PL;	1	region_12_12_locus_1	intron_variant	12:111884608:C:T;	missense_variant;	SH2B3;	AUTOIMMUNE (p=2.98195e-87); AUTOIMMUNE_NONTHYROID (p=2.98195e-87); AUTOIMMUNE_NONTHYROID_STRICT (p=2.98195e-87); D3_ANAEMIA_B12_DEF (p=4.6549e-09); DM_KETOACIDOSIS (p=6.37837e-10); DM_PERIPHATHERO (p=6.80284e-09); E4_DM1 (p=9.03649e-21); E4_DM1KETO (p=2.35679e-08); E4_DM1NASCOMP (p=5.03965e-18); E4_DM1NOCOMP (p=1.01719e-23); E4_DM1OPTH (p=1.72068e-15); E4_DM1REN (p=4.7906e-08); E4_DMNAS (p=2.59006e-08); E4_ENDONUTRMET (p=1.15319e-20); E4_HYTHYNAS (p=5.58727e-55); E4_HYTHY_AI_STRICT (p=1.18768e-71); E4_HYTHY_AI_STRICT_PURCH (p=2.89534e-59); E4_THYROID (p=3.60247e-42); FG_CEREBVASC (p=2.42019e-10); FG_CVD (p=2.75931e-19); FG_DISVEINLYMPH (p=4.37603e-10); FG_DOAAC (p=3.85922e-14); FG_HYPERTENSION (p=2.71957e-29); FG_OTHHEART (p=6.51478e-11); H7_RETINALDISOTH (p=1.09883e-09); H7_RETINOPATHYDIAB (p=1.36597e-08); HYPOTHYROIDISM (p=4.7709e-43); HYPOTHY_LEVOTHY (p=7.40969e-43); HYPOTHY_PURCHASE (p=7.40969e-43); HYPOTHY_REIMB (p=2.08641e-28); HYPOT_THYRO_INCL (p=1.54454e-56); I9_CHD (p=7.24252e-10); I9_CHD_NOREV (p=3.6023e-08); I9_CORATHER (p=8.63774e-12); I9_CVD (p=8.50354e-17); I9_CVD_HARD (p=2.38287e-13); I9_HEARTFAIL_AND_ANTIHYPERT (p=8.1662e-09); I9_HYPERTENSION (p=3.71108e-29); I9_HYPTENS (p=3.29913e-29); I9_HYPTENSESS (p=4.81172e-24); I9_IHD (p=4.53722e-10); I9_ISCHHEART (p=1.28467e-09); I9_MI (p=1.59786e-08); I9_MI_STRICT (p=4.09468e-08); I9_REVASC (p=4.52804e-10); J10_SINUSITIS (p=1.32057e-08); J10_UPPERINFEC (p=3.87882e-11); K11_COELIAC (p=7.03234e-12); K11_REIMB_202 (p=8.65964e-21); M13_POLYARTHROPATHIES (p=2.67979e-11); M13_RHEUMA (p=7.96159e-12); M13_RHEUMA_INCLAVO (p=3.83178e-15); RHEUMA_NOS (p=3.25304e-08); RHEUMA_OTHER_WIDE (p=8.51589e-09); RHEUMA_SEROPOS (p=2.08257e-11); RHEUMA_SEROPOS_OTH (p=8.96396e-12); RHEUMA_SEROPOS_WIDE (p=4.14477e-11); RX_ANTIHYP (p=8.47423e-26); RX_CROHN_2NDLINE (p=5.28932e-19); T1D_WIDE (p=3.86545e-19); T1D_WIDE1 (p=2.44963e-20);	Basophil count (Astle W 2016); Eosinophil count (Astle W 2016); Eosinophil percentage of granulocytes (Astle W 2016); Eosinophil percentage of white cells (Astle W 2016); Granulocyte count (Astle W 2016); Hematocrit (Astle W 2016); Hemoglobin concentration (Astle W 2016); High light scatter percentage of red cells (Astle W 2016); High light scatter reticulocyte count (Astle W 2016); Immature fraction of reticulocytes (Astle W 2016); Lymphocyte count (Astle W 2016); Lymphocyte percentage of white cells (Astle W 2016); Monocyte count (Astle W 2016); Myeloid white cell count (Astle W 2016); Neutrophil count (Astle W 2016); Neutrophil percentage of granulocytes (Astle W 2016); Neutrophil percentage of white cells (Astle W 2016); Platelet count (Astle W 2016); Plateletcrit (Astle W 2016); Red blood cell count (Astle W 2016); Reticulocyte count (Astle W 2016); Reticulocyte fraction of red cells (Astle W 2016); Sum basophil neutrophil counts (Astle W 2016); Sum eosinophil basophil counts (Astle W 2016); Sum neutrophil eosinophil counts (Astle W 2016); White blood cell count (Astle W 2016); Coronary artery disease (CARDIoGRAMplusC4D 2015); Myocardial infarction (CARDIoGRAMplusC4D 2015); Juvenile idiopathic arthritis including oligoarticular and rheumatoid factor negative polyarticular JIA (Hinks 2013); Allergic disease asthma hay fever or eczema (Ferreira M 2017); Coronary artery disease (van der Harst P 2018); Glaucoma primary open angle (Cooke Bailey JN 2016); Acute myocardial infarction (Neale B 2017); Arm fat-free mass left (Neale B 2017); Arm fat-free mass right (Neale B 2017); Arm predicted mass left (Neale B 2017); Arm predicted mass right (Neale B 2017); Basal metabolic rate (Neale B 2017); Birth weight (Neale B 2017); Birth weight of first child (Neale B 2017); Comparative height size at age 10 (Neale B 2017); Diastolic blood pressure (Neale B 2017); Hayfever, allergic rhinitis or eczema (Neale B 2017); Height (Neale B 2017); Hip circumference (Neale B 2017); Illnesses of father: heart disease (Neale B 2017); Illnesses of siblings: high blood pressure (Neale B 2017); Illnesses of siblings: none of the above, group 1 (Neale B 2017); Impedance of arm left (Neale B 2017); Impedance of arm right (Neale B 2017); Impedance of leg right (Neale B 2017); Impedance of whole body (Neale B 2017); Leg fat-free mass left (Neale B 2017); Leg fat-free mass right (Neale B 2017); Leg predicted mass left (Neale B 2017); Leg predicted mass right (Neale B 2017); Mean time to correctly identify matches (Neale B 2017); Medication for cholesterol, blood pressure or diabetes: blood pressure medication (Neale B 2017); Medication for cholesterol, blood pressure or diabetes: none of the above (Neale B 2017); No blood clot, bronchitis, emphysema, asthma, rhinitis, eczema or allergy diagnosed by doctor (Neale B 2017); No treatment with medication for cholesterol, blood pressure, diabetes, or take exogenous hormones (Neale B 2017); Number of self-reported non-cancer illnesses (Neale B 2017); Number of treatments or medications taken (Neale B 2017); Past tobacco smoking (Neale B 2017); Self-reported heart attack or myocardial infarction (Neale B 2017); Self-reported hypertension (Neale B 2017); Self-reported hypothyroidism or myxoedema (Neale B 2017); Smoking status: previous (Neale B 2017); Systolic blood pressure (Neale B 2017); Taking other prescription medications (Neale B 2017); Treatment with atenolol (Neale B 2017); Treatment with blood pressure medication (Neale B 2017); Treatment with levothyroxine sodium (Neale B 2017); Treatment with thyroxine product (Neale B 2017); Trunk fat-free mass (Neale B 2017); Trunk predicted mass (Neale B 2017); Vascular or heart problems diagnosed by doctor: high blood pressure (Neale B 2017); Vascular or heart problems diagnosed by doctor: none of the above (Neale B 2017); Weight (Neale B 2017); Whole body fat-free mass (Neale B 2017); Whole body water mass (Neale B 2017); Coronary artery disease (Nelson CP 2017); Coronary artery disease (van der Harst P 2018); Coronary artery disease (van der Harst P 2018);	NA	NA	NA	12:111495518;12:111495518;12:111504033;12:111504033;12:111600134;12:111600134;12:111708458;12:111708458;12:111708458;12:111715197;12:111715197;12:111715197;12:111720125;12:111720125;12:111720125;12:111800258;12:111800258;12:111826477;12:111826477;12:111826477;12:111833788;12:111833788;12:111833788;12:111865049;12:111865049;12:111865049;12:111884608;12:111884608;12:111884608;12:111884608;12:111884608;12:111884608;12:111890233;12:111890233;12:111890233;12:111904371;12:111904371;12:111904371;12:111904371;12:111904371;12:111904371;12:111910219;12:111910219;12:111910219;12:111910219;12:111910219;12:111910219;12:111932800;12:111932800;12:111932800;12:111949394;12:111949394;12:111973358;12:111973358;12:111973358;12:111976776;12:111976776;12:111982813;12:111982813;12:111993886;12:111993886;12:112007756;12:112007756;12:112007756;12:112007756;12:112007756;12:112007756;12:112013937;12:112013937;12:112013941;12:112013941;12:112013944;12:112013944;12:112023067;12:112023067;12:112059557;12:112059557;12:112059557;12:112059557;12:112059557;12:112072424;12:112072424;12:112072424;12:112072424;12:112072424;12:112072424;12:112083162;12:112083162;12:112083162;12:112105502;12:112105502;12:112105502;12:112151742;12:112151742;12:112151742;12:112179471;12:112179471;12:112179471;12:112200150;12:112200150;12:112200150;12:112273499;12:112273499;12:112273499;12:112486818;12:112486818;12:112486818;12:112486818;12:112486818;12:112542639;12:112542639;12:112542639;12:112553032;12:112553032;12:112553032;12:112591686;12:112591686;12:112591686;12:112591686;12:112591686;12:112591686;12:112610714;12:112610714;12:112610714;12:112610714;12:112610714;12:112610714;12:112684221;12:112684221;12:112684221;12:112761777;12:112761777;12:112802224;12:112802224;12:112802224;12:112817521;12:112817521;12:112817521;12:112828628;12:112828628;12:112828628;12:112829103;12:112829103;12:112829103;12:112840766;12:112840766;12:112840766;12:112850727;12:112850727;12:112871372;12:112871372;12:112871372;12:112871372;12:112871372;12:112880634;12:112880634;12:112880634;12:112883476;12:112883476;12:112883476;12:112896840;12:112896840;12:112896840;12:112906415;12:112906415;12:112906415;12:112906415;12:112906415;12:113012149;12:113012149;12:113012149;	rs10849925;rs10849925;rs4378452;rs4378452;rs11065822;rs11065822;rs1265564;rs1265564;rs1265564;rs1265565;rs1265565;rs1265565;rs35466467;rs35466467;rs35466467;rs3809272;rs3809272;rs111338191;rs111338191;rs111338191;rs10774624;rs10774624;rs10774624;rs7310615;rs7310615;rs7310615;rs3184504;rs3184504;rs3184504;rs3184504;rs3184504;rs3184504;rs11348701;rs11348701;rs11348701;rs4766578;rs4766578;rs4766578;rs4766578;rs4766578;rs4766578;rs10774625;rs10774625;rs10774625;rs10774625;rs10774625;rs10774625;rs7137828;rs7137828;rs7137828;rs678436;rs678436;rs597808;rs597808;rs597808;rs648997;rs648997;rs629404;rs629404;rs593226;rs593226;rs653178;rs653178;rs653178;rs653178;rs653178;rs653178;rs61944391;rs61944391;rs61941261;rs61941261;rs61941262;rs61941262;rs11065961;rs11065961;rs11065979;rs11065979;rs11065979;rs11065979;rs11065979;rs11065987;rs11065987;rs11065987;rs11065987;rs11065987;rs11065987;rs11065991;rs11065991;rs11065991;rs565349424;rs565349424;rs565349424;rs847888;rs847888;rs847888;rs4766897;rs4766897;rs4766897;rs2013002;rs2013002;rs2013002;rs11513729;rs11513729;rs11513729;rs17696736;rs17696736;rs17696736;rs17696736;rs17696736;rs570920196;rs570920196;rs570920196;rs10850001;rs10850001;rs10850001;rs17630235;rs17630235;rs17630235;rs17630235;rs17630235;rs17630235;rs11066188;rs11066188;rs11066188;rs11066188;rs11066188;rs11066188;rs7953257;rs7953257;rs7953257;rs547587127;rs547587127;rs11066272;rs11066272;rs11066272;rs10850034;rs10850034;rs10850034;rs561660516;rs561660516;rs561660516;rs71445573;rs71445573;rs71445573;rs11066283;rs11066283;rs11066283;rs148549322;rs148549322;rs11066301;rs11066301;rs11066301;rs11066301;rs11066301;rs560413886;rs560413886;rs560413886;rs11066309;rs11066309;rs11066309;rs58235019;rs58235019;rs58235019;rs11066320;rs11066320;rs11066320;rs11066320;rs11066320;rs233701;rs233701;rs233701;	cholesterol;LDL_C;cholesterol;LDL_C;cholesterol;LDL_C;cholesterol;HDL_C;LDL_C;cholesterol;HDL_C;LDL_C;cholesterol;HDL_C;LDL_C;cholesterol;HDL_C;cholesterol;HDL_C;LDL_C;cholesterol;HDL_C;LDL_C;cholesterol;HDL_C;LDL_C;cholesterol;HDL;HDL_C;LDL;LDL_C;TC;cholesterol;HDL_C;LDL_C;cholesterol;HDL;HDL_C;LDL;LDL_C;TC;cholesterol;HDL;HDL_C;LDL;LDL_C;TC;cholesterol;HDL_C;LDL_C;cholesterol;LDL_C;cholesterol;HDL_C;LDL_C;cholesterol;LDL_C;cholesterol;LDL_C;cholesterol;LDL_C;cholesterol;HDL;HDL_C;LDL;LDL_C;TC;cholesterol;LDL_C;cholesterol;LDL_C;cholesterol;LDL_C;cholesterol;LDL_C;cholesterol;HDL;HDL_C;LDL_C;TC;cholesterol;HDL;HDL_C;LDL;LDL_C;TC;cholesterol;HDL_C;LDL_C;cholesterol;HDL_C;LDL_C;cholesterol;HDL_C;LDL_C;cholesterol;HDL_C;LDL_C;cholesterol;HDL_C;LDL_C;cholesterol;HDL_C;LDL_C;cholesterol;HDL_C;LDL;LDL_C;TC;cholesterol;HDL_C;LDL_C;cholesterol;HDL_C;LDL_C;cholesterol;HDL;HDL_C;LDL;LDL_C;TC;cholesterol;HDL;HDL_C;LDL;LDL_C;TC;cholesterol;HDL_C;LDL_C;cholesterol;LDL_C;cholesterol;HDL_C;LDL_C;cholesterol;HDL_C;LDL_C;cholesterol;HDL_C;LDL_C;cholesterol;HDL_C;LDL_C;cholesterol;HDL_C;LDL_C;cholesterol;LDL_C;cholesterol;HDL_C;LDL;LDL_C;TC;cholesterol;HDL_C;LDL_C;cholesterol;HDL_C;LDL_C;cholesterol;HDL_C;LDL_C;cholesterol;HDL_C;LDL;LDL_C;TC;cholesterol;HDL_C;LDL_C;	UKBB;UKBB;UKBB;UKBB;UKBB;UKBB;UKBB;UKBB;UKBB;UKBB;UKBB;UKBB;UKBB;UKBB;UKBB;UKBB;UKBB;UKBB;UKBB;UKBB;UKBB;UKBB;UKBB;UKBB;UKBB;UKBB;UKBB;Willer_et_al_2013;UKBB;Willer_et_al_2013;UKBB;Willer_et_al_2013;UKBB;UKBB;UKBB;UKBB;Willer_et_al_2013;UKBB;Willer_et_al_2013;UKBB;Willer_et_al_2013;UKBB;Willer_et_al_2013;UKBB;Willer_et_al_2013;UKBB;Willer_et_al_2013;UKBB;UKBB;UKBB;UKBB;UKBB;UKBB;UKBB;UKBB;UKBB;UKBB;UKBB;UKBB;UKBB;UKBB;UKBB;Willer_et_al_2013;UKBB;Willer_et_al_2013;UKBB;Willer_et_al_2013;UKBB;UKBB;UKBB;UKBB;UKBB;UKBB;UKBB;UKBB;UKBB;Willer_et_al_2013;UKBB;UKBB;Willer_et_al_2013;UKBB;Willer_et_al_2013;UKBB;Willer_et_al_2013;UKBB;Willer_et_al_2013;UKBB;UKBB;UKBB;UKBB;UKBB;UKBB;UKBB;UKBB;UKBB;UKBB;UKBB;UKBB;UKBB;UKBB;UKBB;UKBB;UKBB;UKBB;UKBB;UKBB;Willer_et_al_2013;UKBB;Willer_et_al_2013;UKBB;UKBB;UKBB;UKBB;UKBB;UKBB;UKBB;Willer_et_al_2013;UKBB;Willer_et_al_2013;UKBB;Willer_et_al_2013;UKBB;Willer_et_al_2013;UKBB;Willer_et_al_2013;UKBB;Willer_et_al_2013;UKBB;UKBB;UKBB;UKBB;UKBB;UKBB;UKBB;UKBB;UKBB;UKBB;UKBB;UKBB;UKBB;UKBB;UKBB;UKBB;UKBB;UKBB;UKBB;UKBB;UKBB;UKBB;UKBB;UKBB;Willer_et_al_2013;UKBB;Willer_et_al_2013;UKBB;UKBB;UKBB;UKBB;UKBB;UKBB;UKBB;UKBB;UKBB;UKBB;UKBB;Willer_et_al_2013;UKBB;Willer_et_al_2013;UKBB;UKBB;UKBB;	12:112007756;12:112871372	rs653178;rs11066301	111466567;111569952;111569952;112007756;112007756;112007756;112007756;111885310;112007756;112007756;111716376;111885310;112115228;111472415;112049014;	rs4766578;rs653178;rs653178;rs653178;rs653178;rs653178;rs653178;rs72650673;rs653178;rs653178;rs1265566;rs72650673;rs10850001;rs10774625;rs17696736;	HDL_cholesterol;LDL_cholesterol;Total_cholesterol_levels;Cholesterol;HDL_cholesterol;LDL_cholesterol;Albumin;HDL_cholesterol;Apolipoprotein_A;Apolipoprotein_B;HDL_cholesterol;Apolipoprotein_A;Estimated_glomerular_filtration_rate;Estimated_glomerular_filtration_rate;Estimated_glomerular_filtration_rate;	Klarin_et_al.;Klarin_et_al.;Klarin_et_al.;Sinnott-Armstrong_et_al.;Sinnott-Armstrong_et_al.;Sinnott-Armstrong_et_al.;Sinnott-Armstrong_et_al.;Sinnott-Armstrong_et_al.;Sinnott-Armstrong_et_al.;Sinnott-Armstrong_et_al.;Sinnott-Armstrong_et_al.;Sinnott-Armstrong_et_al.;Wuttke_et_al.;Wuttke_et_al.;Wuttke_et_al.;
12_12	12	111208458	113604903	XL-HDL-C	111932800	12:111932800:C:T	rs7137828	t	c	0.5469	0.0351459	0.00407668	6.625e-18	17.18	33	0.2479	No	ATXN2	SH2B3	Biology	59	ApoA1;EstC;FAw6;FreeC;HDL2-C;HDL3-C;HDL-C;HDL-D;IDL-C;IDL-CE;IDL-C_percent;IDL-FC;IDL-FC_percent;IDL-L;IDL-P;IDL-PL;LA;LDL-C;L-HDL-FC_percent;L-LDL-C;L-LDL-CE;L-LDL-CE_percent;L-LDL-C_percent;L-LDL-FC;L-LDL-L;L-LDL-P;L-LDL-PL;M-LDL-C;M-LDL-CE;M-LDL-CE_percent;M-LDL-C_percent;M-LDL-FC;M-LDL-L;M-LDL-P;M-LDL-PL;PC;PUFA;Serum-C;S-LDL-C;S-LDL-CE;S-LDL-C_percent;S-LDL-FC;S-LDL-L;S-LDL-P;S-LDL-PL;SM;TotCho;TotFA;TotPG;XL-HDL-C;XL-HDL-CE;XL-HDL-FC;XL-HDL-FC_percent;XL-HDL-L;XL-HDL-P;XL-HDL-PL;XS-VLDL-FC;XS-VLDL-FC_percent;XS-VLDL-PL;	1	region_12_12_locus_1	intron_variant	12:111884608:C:T;	missense_variant;	SH2B3;	AUTOIMMUNE (p=2.98195e-87); AUTOIMMUNE_NONTHYROID (p=2.98195e-87); AUTOIMMUNE_NONTHYROID_STRICT (p=2.98195e-87); D3_ANAEMIA_B12_DEF (p=4.6549e-09); DM_KETOACIDOSIS (p=6.37837e-10); DM_PERIPHATHERO (p=6.80284e-09); E4_DM1 (p=9.03649e-21); E4_DM1KETO (p=2.35679e-08); E4_DM1NASCOMP (p=5.03965e-18); E4_DM1NOCOMP (p=1.01719e-23); E4_DM1OPTH (p=1.72068e-15); E4_DM1REN (p=4.7906e-08); E4_DMNAS (p=2.59006e-08); E4_ENDONUTRMET (p=1.15319e-20); E4_HYTHYNAS (p=5.58727e-55); E4_HYTHY_AI_STRICT (p=1.18768e-71); E4_HYTHY_AI_STRICT_PURCH (p=2.89534e-59); E4_THYROID (p=3.60247e-42); FG_CEREBVASC (p=2.42019e-10); FG_CVD (p=2.75931e-19); FG_DISVEINLYMPH (p=4.37603e-10); FG_DOAAC (p=3.85922e-14); FG_HYPERTENSION (p=2.71957e-29); FG_OTHHEART (p=6.51478e-11); H7_RETINALDISOTH (p=1.09883e-09); H7_RETINOPATHYDIAB (p=1.36597e-08); HYPOTHYROIDISM (p=4.7709e-43); HYPOTHY_LEVOTHY (p=7.40969e-43); HYPOTHY_PURCHASE (p=7.40969e-43); HYPOTHY_REIMB (p=2.08641e-28); HYPOT_THYRO_INCL (p=1.54454e-56); I9_CHD (p=7.24252e-10); I9_CHD_NOREV (p=3.6023e-08); I9_CORATHER (p=8.63774e-12); I9_CVD (p=8.50354e-17); I9_CVD_HARD (p=2.38287e-13); I9_HEARTFAIL_AND_ANTIHYPERT (p=8.1662e-09); I9_HYPERTENSION (p=3.71108e-29); I9_HYPTENS (p=3.29913e-29); I9_HYPTENSESS (p=4.81172e-24); I9_IHD (p=4.53722e-10); I9_ISCHHEART (p=1.28467e-09); I9_MI (p=1.59786e-08); I9_MI_STRICT (p=4.09468e-08); I9_REVASC (p=4.52804e-10); J10_SINUSITIS (p=1.32057e-08); J10_UPPERINFEC (p=3.87882e-11); K11_COELIAC (p=7.03234e-12); K11_REIMB_202 (p=8.65964e-21); M13_POLYARTHROPATHIES (p=2.67979e-11); M13_RHEUMA (p=7.96159e-12); M13_RHEUMA_INCLAVO (p=3.83178e-15); RHEUMA_NOS (p=3.25304e-08); RHEUMA_OTHER_WIDE (p=8.51589e-09); RHEUMA_SEROPOS (p=2.08257e-11); RHEUMA_SEROPOS_OTH (p=8.96396e-12); RHEUMA_SEROPOS_WIDE (p=4.14477e-11); RX_ANTIHYP (p=8.47423e-26); RX_CROHN_2NDLINE (p=5.28932e-19); T1D_WIDE (p=3.86545e-19); T1D_WIDE1 (p=2.44963e-20);	Basophil count (Astle W 2016); Eosinophil count (Astle W 2016); Eosinophil percentage of granulocytes (Astle W 2016); Eosinophil percentage of white cells (Astle W 2016); Granulocyte count (Astle W 2016); Hematocrit (Astle W 2016); Hemoglobin concentration (Astle W 2016); High light scatter percentage of red cells (Astle W 2016); High light scatter reticulocyte count (Astle W 2016); Immature fraction of reticulocytes (Astle W 2016); Lymphocyte count (Astle W 2016); Lymphocyte percentage of white cells (Astle W 2016); Monocyte count (Astle W 2016); Myeloid white cell count (Astle W 2016); Neutrophil count (Astle W 2016); Neutrophil percentage of granulocytes (Astle W 2016); Neutrophil percentage of white cells (Astle W 2016); Platelet count (Astle W 2016); Plateletcrit (Astle W 2016); Red blood cell count (Astle W 2016); Reticulocyte count (Astle W 2016); Reticulocyte fraction of red cells (Astle W 2016); Sum basophil neutrophil counts (Astle W 2016); Sum eosinophil basophil counts (Astle W 2016); Sum neutrophil eosinophil counts (Astle W 2016); White blood cell count (Astle W 2016); Coronary artery disease (CARDIoGRAMplusC4D 2015); Myocardial infarction (CARDIoGRAMplusC4D 2015); Juvenile idiopathic arthritis including oligoarticular and rheumatoid factor negative polyarticular JIA (Hinks 2013); Allergic disease asthma hay fever or eczema (Ferreira M 2017); Coronary artery disease (van der Harst P 2018); Glaucoma primary open angle (Cooke Bailey JN 2016); Acute myocardial infarction (Neale B 2017); Arm fat-free mass left (Neale B 2017); Arm fat-free mass right (Neale B 2017); Arm predicted mass left (Neale B 2017); Arm predicted mass right (Neale B 2017); Basal metabolic rate (Neale B 2017); Birth weight (Neale B 2017); Birth weight of first child (Neale B 2017); Comparative height size at age 10 (Neale B 2017); Diastolic blood pressure (Neale B 2017); Hayfever, allergic rhinitis or eczema (Neale B 2017); Height (Neale B 2017); Hip circumference (Neale B 2017); Illnesses of father: heart disease (Neale B 2017); Illnesses of siblings: high blood pressure (Neale B 2017); Illnesses of siblings: none of the above, group 1 (Neale B 2017); Impedance of arm left (Neale B 2017); Impedance of arm right (Neale B 2017); Impedance of leg right (Neale B 2017); Impedance of whole body (Neale B 2017); Leg fat-free mass left (Neale B 2017); Leg fat-free mass right (Neale B 2017); Leg predicted mass left (Neale B 2017); Leg predicted mass right (Neale B 2017); Mean time to correctly identify matches (Neale B 2017); Medication for cholesterol, blood pressure or diabetes: blood pressure medication (Neale B 2017); Medication for cholesterol, blood pressure or diabetes: none of the above (Neale B 2017); No blood clot, bronchitis, emphysema, asthma, rhinitis, eczema or allergy diagnosed by doctor (Neale B 2017); No treatment with medication for cholesterol, blood pressure, diabetes, or take exogenous hormones (Neale B 2017); Number of self-reported non-cancer illnesses (Neale B 2017); Number of treatments or medications taken (Neale B 2017); Past tobacco smoking (Neale B 2017); Self-reported heart attack or myocardial infarction (Neale B 2017); Self-reported hypertension (Neale B 2017); Self-reported hypothyroidism or myxoedema (Neale B 2017); Smoking status: previous (Neale B 2017); Systolic blood pressure (Neale B 2017); Taking other prescription medications (Neale B 2017); Treatment with atenolol (Neale B 2017); Treatment with blood pressure medication (Neale B 2017); Treatment with levothyroxine sodium (Neale B 2017); Treatment with thyroxine product (Neale B 2017); Trunk fat-free mass (Neale B 2017); Trunk predicted mass (Neale B 2017); Vascular or heart problems diagnosed by doctor: high blood pressure (Neale B 2017); Vascular or heart problems diagnosed by doctor: none of the above (Neale B 2017); Weight (Neale B 2017); Whole body fat-free mass (Neale B 2017); Whole body water mass (Neale B 2017); Coronary artery disease (Nelson CP 2017); Coronary artery disease (van der Harst P 2018); Coronary artery disease (van der Harst P 2018);	NA	NA	NA	12:111495518;12:111495518;12:111504033;12:111504033;12:111600134;12:111600134;12:111708458;12:111708458;12:111708458;12:111715197;12:111715197;12:111715197;12:111720125;12:111720125;12:111720125;12:111800258;12:111800258;12:111826477;12:111826477;12:111826477;12:111833788;12:111833788;12:111833788;12:111865049;12:111865049;12:111865049;12:111884608;12:111884608;12:111884608;12:111884608;12:111884608;12:111884608;12:111890233;12:111890233;12:111890233;12:111904371;12:111904371;12:111904371;12:111904371;12:111904371;12:111904371;12:111910219;12:111910219;12:111910219;12:111910219;12:111910219;12:111910219;12:111932800;12:111932800;12:111932800;12:111949394;12:111949394;12:111973358;12:111973358;12:111973358;12:111976776;12:111976776;12:111982813;12:111982813;12:111993886;12:111993886;12:112007756;12:112007756;12:112007756;12:112007756;12:112007756;12:112007756;12:112013937;12:112013937;12:112013941;12:112013941;12:112013944;12:112013944;12:112023067;12:112023067;12:112059557;12:112059557;12:112059557;12:112059557;12:112059557;12:112072424;12:112072424;12:112072424;12:112072424;12:112072424;12:112072424;12:112083162;12:112083162;12:112083162;12:112105502;12:112105502;12:112105502;12:112151742;12:112151742;12:112151742;12:112179471;12:112179471;12:112179471;12:112200150;12:112200150;12:112200150;12:112273499;12:112273499;12:112273499;12:112486818;12:112486818;12:112486818;12:112486818;12:112486818;12:112542639;12:112542639;12:112542639;12:112553032;12:112553032;12:112553032;12:112591686;12:112591686;12:112591686;12:112591686;12:112591686;12:112591686;12:112610714;12:112610714;12:112610714;12:112610714;12:112610714;12:112610714;12:112684221;12:112684221;12:112684221;12:112761777;12:112761777;12:112802224;12:112802224;12:112802224;12:112817521;12:112817521;12:112817521;12:112828628;12:112828628;12:112828628;12:112829103;12:112829103;12:112829103;12:112840766;12:112840766;12:112840766;12:112850727;12:112850727;12:112871372;12:112871372;12:112871372;12:112871372;12:112871372;12:112880634;12:112880634;12:112880634;12:112883476;12:112883476;12:112883476;12:112896840;12:112896840;12:112896840;12:112906415;12:112906415;12:112906415;12:112906415;12:112906415;12:113012149;12:113012149;12:113012149;	rs10849925;rs10849925;rs4378452;rs4378452;rs11065822;rs11065822;rs1265564;rs1265564;rs1265564;rs1265565;rs1265565;rs1265565;rs35466467;rs35466467;rs35466467;rs3809272;rs3809272;rs111338191;rs111338191;rs111338191;rs10774624;rs10774624;rs10774624;rs7310615;rs7310615;rs7310615;rs3184504;rs3184504;rs3184504;rs3184504;rs3184504;rs3184504;rs11348701;rs11348701;rs11348701;rs4766578;rs4766578;rs4766578;rs4766578;rs4766578;rs4766578;rs10774625;rs10774625;rs10774625;rs10774625;rs10774625;rs10774625;rs7137828;rs7137828;rs7137828;rs678436;rs678436;rs597808;rs597808;rs597808;rs648997;rs648997;rs629404;rs629404;rs593226;rs593226;rs653178;rs653178;rs653178;rs653178;rs653178;rs653178;rs61944391;rs61944391;rs61941261;rs61941261;rs61941262;rs61941262;rs11065961;rs11065961;rs11065979;rs11065979;rs11065979;rs11065979;rs11065979;rs11065987;rs11065987;rs11065987;rs11065987;rs11065987;rs11065987;rs11065991;rs11065991;rs11065991;rs565349424;rs565349424;rs565349424;rs847888;rs847888;rs847888;rs4766897;rs4766897;rs4766897;rs2013002;rs2013002;rs2013002;rs11513729;rs11513729;rs11513729;rs17696736;rs17696736;rs17696736;rs17696736;rs17696736;rs570920196;rs570920196;rs570920196;rs10850001;rs10850001;rs10850001;rs17630235;rs17630235;rs17630235;rs17630235;rs17630235;rs17630235;rs11066188;rs11066188;rs11066188;rs11066188;rs11066188;rs11066188;rs7953257;rs7953257;rs7953257;rs547587127;rs547587127;rs11066272;rs11066272;rs11066272;rs10850034;rs10850034;rs10850034;rs561660516;rs561660516;rs561660516;rs71445573;rs71445573;rs71445573;rs11066283;rs11066283;rs11066283;rs148549322;rs148549322;rs11066301;rs11066301;rs11066301;rs11066301;rs11066301;rs560413886;rs560413886;rs560413886;rs11066309;rs11066309;rs11066309;rs58235019;rs58235019;rs58235019;rs11066320;rs11066320;rs11066320;rs11066320;rs11066320;rs233701;rs233701;rs233701;	cholesterol;LDL_C;cholesterol;LDL_C;cholesterol;LDL_C;cholesterol;HDL_C;LDL_C;cholesterol;HDL_C;LDL_C;cholesterol;HDL_C;LDL_C;cholesterol;HDL_C;cholesterol;HDL_C;LDL_C;cholesterol;HDL_C;LDL_C;cholesterol;HDL_C;LDL_C;cholesterol;HDL;HDL_C;LDL;LDL_C;TC;cholesterol;HDL_C;LDL_C;cholesterol;HDL;HDL_C;LDL;LDL_C;TC;cholesterol;HDL;HDL_C;LDL;LDL_C;TC;cholesterol;HDL_C;LDL_C;cholesterol;LDL_C;cholesterol;HDL_C;LDL_C;cholesterol;LDL_C;cholesterol;LDL_C;cholesterol;LDL_C;cholesterol;HDL;HDL_C;LDL;LDL_C;TC;cholesterol;LDL_C;cholesterol;LDL_C;cholesterol;LDL_C;cholesterol;LDL_C;cholesterol;HDL;HDL_C;LDL_C;TC;cholesterol;HDL;HDL_C;LDL;LDL_C;TC;cholesterol;HDL_C;LDL_C;cholesterol;HDL_C;LDL_C;cholesterol;HDL_C;LDL_C;cholesterol;HDL_C;LDL_C;cholesterol;HDL_C;LDL_C;cholesterol;HDL_C;LDL_C;cholesterol;HDL_C;LDL;LDL_C;TC;cholesterol;HDL_C;LDL_C;cholesterol;HDL_C;LDL_C;cholesterol;HDL;HDL_C;LDL;LDL_C;TC;cholesterol;HDL;HDL_C;LDL;LDL_C;TC;cholesterol;HDL_C;LDL_C;cholesterol;LDL_C;cholesterol;HDL_C;LDL_C;cholesterol;HDL_C;LDL_C;cholesterol;HDL_C;LDL_C;cholesterol;HDL_C;LDL_C;cholesterol;HDL_C;LDL_C;cholesterol;LDL_C;cholesterol;HDL_C;LDL;LDL_C;TC;cholesterol;HDL_C;LDL_C;cholesterol;HDL_C;LDL_C;cholesterol;HDL_C;LDL_C;cholesterol;HDL_C;LDL;LDL_C;TC;cholesterol;HDL_C;LDL_C;	UKBB;UKBB;UKBB;UKBB;UKBB;UKBB;UKBB;UKBB;UKBB;UKBB;UKBB;UKBB;UKBB;UKBB;UKBB;UKBB;UKBB;UKBB;UKBB;UKBB;UKBB;UKBB;UKBB;UKBB;UKBB;UKBB;UKBB;Willer_et_al_2013;UKBB;Willer_et_al_2013;UKBB;Willer_et_al_2013;UKBB;UKBB;UKBB;UKBB;Willer_et_al_2013;UKBB;Willer_et_al_2013;UKBB;Willer_et_al_2013;UKBB;Willer_et_al_2013;UKBB;Willer_et_al_2013;UKBB;Willer_et_al_2013;UKBB;UKBB;UKBB;UKBB;UKBB;UKBB;UKBB;UKBB;UKBB;UKBB;UKBB;UKBB;UKBB;UKBB;UKBB;Willer_et_al_2013;UKBB;Willer_et_al_2013;UKBB;Willer_et_al_2013;UKBB;UKBB;UKBB;UKBB;UKBB;UKBB;UKBB;UKBB;UKBB;Willer_et_al_2013;UKBB;UKBB;Willer_et_al_2013;UKBB;Willer_et_al_2013;UKBB;Willer_et_al_2013;UKBB;Willer_et_al_2013;UKBB;UKBB;UKBB;UKBB;UKBB;UKBB;UKBB;UKBB;UKBB;UKBB;UKBB;UKBB;UKBB;UKBB;UKBB;UKBB;UKBB;UKBB;UKBB;UKBB;Willer_et_al_2013;UKBB;Willer_et_al_2013;UKBB;UKBB;UKBB;UKBB;UKBB;UKBB;UKBB;Willer_et_al_2013;UKBB;Willer_et_al_2013;UKBB;Willer_et_al_2013;UKBB;Willer_et_al_2013;UKBB;Willer_et_al_2013;UKBB;Willer_et_al_2013;UKBB;UKBB;UKBB;UKBB;UKBB;UKBB;UKBB;UKBB;UKBB;UKBB;UKBB;UKBB;UKBB;UKBB;UKBB;UKBB;UKBB;UKBB;UKBB;UKBB;UKBB;UKBB;UKBB;UKBB;Willer_et_al_2013;UKBB;Willer_et_al_2013;UKBB;UKBB;UKBB;UKBB;UKBB;UKBB;UKBB;UKBB;UKBB;UKBB;UKBB;Willer_et_al_2013;UKBB;Willer_et_al_2013;UKBB;UKBB;UKBB;	12:112007756;12:112871372	rs653178;rs11066301	111466567;111569952;111569952;112007756;112007756;112007756;112007756;111885310;112007756;112007756;111716376;111885310;112115228;111472415;112049014;	rs4766578;rs653178;rs653178;rs653178;rs653178;rs653178;rs653178;rs72650673;rs653178;rs653178;rs1265566;rs72650673;rs10850001;rs10774625;rs17696736;	HDL_cholesterol;LDL_cholesterol;Total_cholesterol_levels;Cholesterol;HDL_cholesterol;LDL_cholesterol;Albumin;HDL_cholesterol;Apolipoprotein_A;Apolipoprotein_B;HDL_cholesterol;Apolipoprotein_A;Estimated_glomerular_filtration_rate;Estimated_glomerular_filtration_rate;Estimated_glomerular_filtration_rate;	Klarin_et_al.;Klarin_et_al.;Klarin_et_al.;Sinnott-Armstrong_et_al.;Sinnott-Armstrong_et_al.;Sinnott-Armstrong_et_al.;Sinnott-Armstrong_et_al.;Sinnott-Armstrong_et_al.;Sinnott-Armstrong_et_al.;Sinnott-Armstrong_et_al.;Sinnott-Armstrong_et_al.;Sinnott-Armstrong_et_al.;Wuttke_et_al.;Wuttke_et_al.;Wuttke_et_al.;
12_12	12	111208458	113604903	XL-HDL-CE	111932800	12:111932800:C:T	rs7137828	t	c	0.5468	0.0337624	0.00406911	1.066e-16	15.97	33	0.241	No	ATXN2	SH2B3	Biology	59	ApoA1;EstC;FAw6;FreeC;HDL2-C;HDL3-C;HDL-C;HDL-D;IDL-C;IDL-CE;IDL-C_percent;IDL-FC;IDL-FC_percent;IDL-L;IDL-P;IDL-PL;LA;LDL-C;L-HDL-FC_percent;L-LDL-C;L-LDL-CE;L-LDL-CE_percent;L-LDL-C_percent;L-LDL-FC;L-LDL-L;L-LDL-P;L-LDL-PL;M-LDL-C;M-LDL-CE;M-LDL-CE_percent;M-LDL-C_percent;M-LDL-FC;M-LDL-L;M-LDL-P;M-LDL-PL;PC;PUFA;Serum-C;S-LDL-C;S-LDL-CE;S-LDL-C_percent;S-LDL-FC;S-LDL-L;S-LDL-P;S-LDL-PL;SM;TotCho;TotFA;TotPG;XL-HDL-C;XL-HDL-CE;XL-HDL-FC;XL-HDL-FC_percent;XL-HDL-L;XL-HDL-P;XL-HDL-PL;XS-VLDL-FC;XS-VLDL-FC_percent;XS-VLDL-PL;	1	region_12_12_locus_1	intron_variant	12:111884608:C:T;	missense_variant;	SH2B3;	AUTOIMMUNE (p=2.98195e-87); AUTOIMMUNE_NONTHYROID (p=2.98195e-87); AUTOIMMUNE_NONTHYROID_STRICT (p=2.98195e-87); D3_ANAEMIA_B12_DEF (p=4.6549e-09); DM_KETOACIDOSIS (p=6.37837e-10); DM_PERIPHATHERO (p=6.80284e-09); E4_DM1 (p=9.03649e-21); E4_DM1KETO (p=2.35679e-08); E4_DM1NASCOMP (p=5.03965e-18); E4_DM1NOCOMP (p=1.01719e-23); E4_DM1OPTH (p=1.72068e-15); E4_DM1REN (p=4.7906e-08); E4_DMNAS (p=2.59006e-08); E4_ENDONUTRMET (p=1.15319e-20); E4_HYTHYNAS (p=5.58727e-55); E4_HYTHY_AI_STRICT (p=1.18768e-71); E4_HYTHY_AI_STRICT_PURCH (p=2.89534e-59); E4_THYROID (p=3.60247e-42); FG_CEREBVASC (p=2.42019e-10); FG_CVD (p=2.75931e-19); FG_DISVEINLYMPH (p=4.37603e-10); FG_DOAAC (p=3.85922e-14); FG_HYPERTENSION (p=2.71957e-29); FG_OTHHEART (p=6.51478e-11); H7_RETINALDISOTH (p=1.09883e-09); H7_RETINOPATHYDIAB (p=1.36597e-08); HYPOTHYROIDISM (p=4.7709e-43); HYPOTHY_LEVOTHY (p=7.40969e-43); HYPOTHY_PURCHASE (p=7.40969e-43); HYPOTHY_REIMB (p=2.08641e-28); HYPOT_THYRO_INCL (p=1.54454e-56); I9_CHD (p=7.24252e-10); I9_CHD_NOREV (p=3.6023e-08); I9_CORATHER (p=8.63774e-12); I9_CVD (p=8.50354e-17); I9_CVD_HARD (p=2.38287e-13); I9_HEARTFAIL_AND_ANTIHYPERT (p=8.1662e-09); I9_HYPERTENSION (p=3.71108e-29); I9_HYPTENS (p=3.29913e-29); I9_HYPTENSESS (p=4.81172e-24); I9_IHD (p=4.53722e-10); I9_ISCHHEART (p=1.28467e-09); I9_MI (p=1.59786e-08); I9_MI_STRICT (p=4.09468e-08); I9_REVASC (p=4.52804e-10); J10_SINUSITIS (p=1.32057e-08); J10_UPPERINFEC (p=3.87882e-11); K11_COELIAC (p=7.03234e-12); K11_REIMB_202 (p=8.65964e-21); M13_POLYARTHROPATHIES (p=2.67979e-11); M13_RHEUMA (p=7.96159e-12); M13_RHEUMA_INCLAVO (p=3.83178e-15); RHEUMA_NOS (p=3.25304e-08); RHEUMA_OTHER_WIDE (p=8.51589e-09); RHEUMA_SEROPOS (p=2.08257e-11); RHEUMA_SEROPOS_OTH (p=8.96396e-12); RHEUMA_SEROPOS_WIDE (p=4.14477e-11); RX_ANTIHYP (p=8.47423e-26); RX_CROHN_2NDLINE (p=5.28932e-19); T1D_WIDE (p=3.86545e-19); T1D_WIDE1 (p=2.44963e-20);	Basophil count (Astle W 2016); Eosinophil count (Astle W 2016); Eosinophil percentage of granulocytes (Astle W 2016); Eosinophil percentage of white cells (Astle W 2016); Granulocyte count (Astle W 2016); Hematocrit (Astle W 2016); Hemoglobin concentration (Astle W 2016); High light scatter percentage of red cells (Astle W 2016); High light scatter reticulocyte count (Astle W 2016); Immature fraction of reticulocytes (Astle W 2016); Lymphocyte count (Astle W 2016); Lymphocyte percentage of white cells (Astle W 2016); Monocyte count (Astle W 2016); Myeloid white cell count (Astle W 2016); Neutrophil count (Astle W 2016); Neutrophil percentage of granulocytes (Astle W 2016); Neutrophil percentage of white cells (Astle W 2016); Platelet count (Astle W 2016); Plateletcrit (Astle W 2016); Red blood cell count (Astle W 2016); Reticulocyte count (Astle W 2016); Reticulocyte fraction of red cells (Astle W 2016); Sum basophil neutrophil counts (Astle W 2016); Sum eosinophil basophil counts (Astle W 2016); Sum neutrophil eosinophil counts (Astle W 2016); White blood cell count (Astle W 2016); Coronary artery disease (CARDIoGRAMplusC4D 2015); Myocardial infarction (CARDIoGRAMplusC4D 2015); Juvenile idiopathic arthritis including oligoarticular and rheumatoid factor negative polyarticular JIA (Hinks 2013); Allergic disease asthma hay fever or eczema (Ferreira M 2017); Coronary artery disease (van der Harst P 2018); Glaucoma primary open angle (Cooke Bailey JN 2016); Acute myocardial infarction (Neale B 2017); Arm fat-free mass left (Neale B 2017); Arm fat-free mass right (Neale B 2017); Arm predicted mass left (Neale B 2017); Arm predicted mass right (Neale B 2017); Basal metabolic rate (Neale B 2017); Birth weight (Neale B 2017); Birth weight of first child (Neale B 2017); Comparative height size at age 10 (Neale B 2017); Diastolic blood pressure (Neale B 2017); Hayfever, allergic rhinitis or eczema (Neale B 2017); Height (Neale B 2017); Hip circumference (Neale B 2017); Illnesses of father: heart disease (Neale B 2017); Illnesses of siblings: high blood pressure (Neale B 2017); Illnesses of siblings: none of the above, group 1 (Neale B 2017); Impedance of arm left (Neale B 2017); Impedance of arm right (Neale B 2017); Impedance of leg right (Neale B 2017); Impedance of whole body (Neale B 2017); Leg fat-free mass left (Neale B 2017); Leg fat-free mass right (Neale B 2017); Leg predicted mass left (Neale B 2017); Leg predicted mass right (Neale B 2017); Mean time to correctly identify matches (Neale B 2017); Medication for cholesterol, blood pressure or diabetes: blood pressure medication (Neale B 2017); Medication for cholesterol, blood pressure or diabetes: none of the above (Neale B 2017); No blood clot, bronchitis, emphysema, asthma, rhinitis, eczema or allergy diagnosed by doctor (Neale B 2017); No treatment with medication for cholesterol, blood pressure, diabetes, or take exogenous hormones (Neale B 2017); Number of self-reported non-cancer illnesses (Neale B 2017); Number of treatments or medications taken (Neale B 2017); Past tobacco smoking (Neale B 2017); Self-reported heart attack or myocardial infarction (Neale B 2017); Self-reported hypertension (Neale B 2017); Self-reported hypothyroidism or myxoedema (Neale B 2017); Smoking status: previous (Neale B 2017); Systolic blood pressure (Neale B 2017); Taking other prescription medications (Neale B 2017); Treatment with atenolol (Neale B 2017); Treatment with blood pressure medication (Neale B 2017); Treatment with levothyroxine sodium (Neale B 2017); Treatment with thyroxine product (Neale B 2017); Trunk fat-free mass (Neale B 2017); Trunk predicted mass (Neale B 2017); Vascular or heart problems diagnosed by doctor: high blood pressure (Neale B 2017); Vascular or heart problems diagnosed by doctor: none of the above (Neale B 2017); Weight (Neale B 2017); Whole body fat-free mass (Neale B 2017); Whole body water mass (Neale B 2017); Coronary artery disease (Nelson CP 2017); Coronary artery disease (van der Harst P 2018); Coronary artery disease (van der Harst P 2018);	NA	NA	NA	12:111495518;12:111495518;12:111504033;12:111504033;12:111600134;12:111600134;12:111708458;12:111708458;12:111708458;12:111715197;12:111715197;12:111715197;12:111720125;12:111720125;12:111720125;12:111800258;12:111800258;12:111826477;12:111826477;12:111826477;12:111833788;12:111833788;12:111833788;12:111865049;12:111865049;12:111865049;12:111884608;12:111884608;12:111884608;12:111884608;12:111884608;12:111884608;12:111890233;12:111890233;12:111890233;12:111904371;12:111904371;12:111904371;12:111904371;12:111904371;12:111904371;12:111910219;12:111910219;12:111910219;12:111910219;12:111910219;12:111910219;12:111932800;12:111932800;12:111932800;12:111949394;12:111949394;12:111973358;12:111973358;12:111973358;12:111976776;12:111976776;12:111982813;12:111982813;12:111993886;12:111993886;12:112007756;12:112007756;12:112007756;12:112007756;12:112007756;12:112007756;12:112013937;12:112013937;12:112013941;12:112013941;12:112013944;12:112013944;12:112023067;12:112023067;12:112059557;12:112059557;12:112059557;12:112059557;12:112059557;12:112072424;12:112072424;12:112072424;12:112072424;12:112072424;12:112072424;12:112083162;12:112083162;12:112083162;12:112105502;12:112105502;12:112105502;12:112151742;12:112151742;12:112151742;12:112179471;12:112179471;12:112179471;12:112200150;12:112200150;12:112200150;12:112273499;12:112273499;12:112273499;12:112486818;12:112486818;12:112486818;12:112486818;12:112486818;12:112542639;12:112542639;12:112542639;12:112553032;12:112553032;12:112553032;12:112591686;12:112591686;12:112591686;12:112591686;12:112591686;12:112591686;12:112610714;12:112610714;12:112610714;12:112610714;12:112610714;12:112610714;12:112684221;12:112684221;12:112684221;12:112761777;12:112761777;12:112802224;12:112802224;12:112802224;12:112817521;12:112817521;12:112817521;12:112828628;12:112828628;12:112828628;12:112829103;12:112829103;12:112829103;12:112840766;12:112840766;12:112840766;12:112850727;12:112850727;12:112871372;12:112871372;12:112871372;12:112871372;12:112871372;12:112880634;12:112880634;12:112880634;12:112883476;12:112883476;12:112883476;12:112896840;12:112896840;12:112896840;12:112906415;12:112906415;12:112906415;12:112906415;12:112906415;12:113012149;12:113012149;12:113012149;	rs10849925;rs10849925;rs4378452;rs4378452;rs11065822;rs11065822;rs1265564;rs1265564;rs1265564;rs1265565;rs1265565;rs1265565;rs35466467;rs35466467;rs35466467;rs3809272;rs3809272;rs111338191;rs111338191;rs111338191;rs10774624;rs10774624;rs10774624;rs7310615;rs7310615;rs7310615;rs3184504;rs3184504;rs3184504;rs3184504;rs3184504;rs3184504;rs11348701;rs11348701;rs11348701;rs4766578;rs4766578;rs4766578;rs4766578;rs4766578;rs4766578;rs10774625;rs10774625;rs10774625;rs10774625;rs10774625;rs10774625;rs7137828;rs7137828;rs7137828;rs678436;rs678436;rs597808;rs597808;rs597808;rs648997;rs648997;rs629404;rs629404;rs593226;rs593226;rs653178;rs653178;rs653178;rs653178;rs653178;rs653178;rs61944391;rs61944391;rs61941261;rs61941261;rs61941262;rs61941262;rs11065961;rs11065961;rs11065979;rs11065979;rs11065979;rs11065979;rs11065979;rs11065987;rs11065987;rs11065987;rs11065987;rs11065987;rs11065987;rs11065991;rs11065991;rs11065991;rs565349424;rs565349424;rs565349424;rs847888;rs847888;rs847888;rs4766897;rs4766897;rs4766897;rs2013002;rs2013002;rs2013002;rs11513729;rs11513729;rs11513729;rs17696736;rs17696736;rs17696736;rs17696736;rs17696736;rs570920196;rs570920196;rs570920196;rs10850001;rs10850001;rs10850001;rs17630235;rs17630235;rs17630235;rs17630235;rs17630235;rs17630235;rs11066188;rs11066188;rs11066188;rs11066188;rs11066188;rs11066188;rs7953257;rs7953257;rs7953257;rs547587127;rs547587127;rs11066272;rs11066272;rs11066272;rs10850034;rs10850034;rs10850034;rs561660516;rs561660516;rs561660516;rs71445573;rs71445573;rs71445573;rs11066283;rs11066283;rs11066283;rs148549322;rs148549322;rs11066301;rs11066301;rs11066301;rs11066301;rs11066301;rs560413886;rs560413886;rs560413886;rs11066309;rs11066309;rs11066309;rs58235019;rs58235019;rs58235019;rs11066320;rs11066320;rs11066320;rs11066320;rs11066320;rs233701;rs233701;rs233701;	cholesterol;LDL_C;cholesterol;LDL_C;cholesterol;LDL_C;cholesterol;HDL_C;LDL_C;cholesterol;HDL_C;LDL_C;cholesterol;HDL_C;LDL_C;cholesterol;HDL_C;cholesterol;HDL_C;LDL_C;cholesterol;HDL_C;LDL_C;cholesterol;HDL_C;LDL_C;cholesterol;HDL;HDL_C;LDL;LDL_C;TC;cholesterol;HDL_C;LDL_C;cholesterol;HDL;HDL_C;LDL;LDL_C;TC;cholesterol;HDL;HDL_C;LDL;LDL_C;TC;cholesterol;HDL_C;LDL_C;cholesterol;LDL_C;cholesterol;HDL_C;LDL_C;cholesterol;LDL_C;cholesterol;LDL_C;cholesterol;LDL_C;cholesterol;HDL;HDL_C;LDL;LDL_C;TC;cholesterol;LDL_C;cholesterol;LDL_C;cholesterol;LDL_C;cholesterol;LDL_C;cholesterol;HDL;HDL_C;LDL_C;TC;cholesterol;HDL;HDL_C;LDL;LDL_C;TC;cholesterol;HDL_C;LDL_C;cholesterol;HDL_C;LDL_C;cholesterol;HDL_C;LDL_C;cholesterol;HDL_C;LDL_C;cholesterol;HDL_C;LDL_C;cholesterol;HDL_C;LDL_C;cholesterol;HDL_C;LDL;LDL_C;TC;cholesterol;HDL_C;LDL_C;cholesterol;HDL_C;LDL_C;cholesterol;HDL;HDL_C;LDL;LDL_C;TC;cholesterol;HDL;HDL_C;LDL;LDL_C;TC;cholesterol;HDL_C;LDL_C;cholesterol;LDL_C;cholesterol;HDL_C;LDL_C;cholesterol;HDL_C;LDL_C;cholesterol;HDL_C;LDL_C;cholesterol;HDL_C;LDL_C;cholesterol;HDL_C;LDL_C;cholesterol;LDL_C;cholesterol;HDL_C;LDL;LDL_C;TC;cholesterol;HDL_C;LDL_C;cholesterol;HDL_C;LDL_C;cholesterol;HDL_C;LDL_C;cholesterol;HDL_C;LDL;LDL_C;TC;cholesterol;HDL_C;LDL_C;	UKBB;UKBB;UKBB;UKBB;UKBB;UKBB;UKBB;UKBB;UKBB;UKBB;UKBB;UKBB;UKBB;UKBB;UKBB;UKBB;UKBB;UKBB;UKBB;UKBB;UKBB;UKBB;UKBB;UKBB;UKBB;UKBB;UKBB;Willer_et_al_2013;UKBB;Willer_et_al_2013;UKBB;Willer_et_al_2013;UKBB;UKBB;UKBB;UKBB;Willer_et_al_2013;UKBB;Willer_et_al_2013;UKBB;Willer_et_al_2013;UKBB;Willer_et_al_2013;UKBB;Willer_et_al_2013;UKBB;Willer_et_al_2013;UKBB;UKBB;UKBB;UKBB;UKBB;UKBB;UKBB;UKBB;UKBB;UKBB;UKBB;UKBB;UKBB;UKBB;UKBB;Willer_et_al_2013;UKBB;Willer_et_al_2013;UKBB;Willer_et_al_2013;UKBB;UKBB;UKBB;UKBB;UKBB;UKBB;UKBB;UKBB;UKBB;Willer_et_al_2013;UKBB;UKBB;Willer_et_al_2013;UKBB;Willer_et_al_2013;UKBB;Willer_et_al_2013;UKBB;Willer_et_al_2013;UKBB;UKBB;UKBB;UKBB;UKBB;UKBB;UKBB;UKBB;UKBB;UKBB;UKBB;UKBB;UKBB;UKBB;UKBB;UKBB;UKBB;UKBB;UKBB;UKBB;Willer_et_al_2013;UKBB;Willer_et_al_2013;UKBB;UKBB;UKBB;UKBB;UKBB;UKBB;UKBB;Willer_et_al_2013;UKBB;Willer_et_al_2013;UKBB;Willer_et_al_2013;UKBB;Willer_et_al_2013;UKBB;Willer_et_al_2013;UKBB;Willer_et_al_2013;UKBB;UKBB;UKBB;UKBB;UKBB;UKBB;UKBB;UKBB;UKBB;UKBB;UKBB;UKBB;UKBB;UKBB;UKBB;UKBB;UKBB;UKBB;UKBB;UKBB;UKBB;UKBB;UKBB;UKBB;Willer_et_al_2013;UKBB;Willer_et_al_2013;UKBB;UKBB;UKBB;UKBB;UKBB;UKBB;UKBB;UKBB;UKBB;UKBB;UKBB;Willer_et_al_2013;UKBB;Willer_et_al_2013;UKBB;UKBB;UKBB;	12:112007756;12:112871372	rs653178;rs11066301	111466567;111569952;111569952;112007756;112007756;112007756;112007756;111885310;112007756;112007756;111716376;111885310;112115228;111472415;112049014;	rs4766578;rs653178;rs653178;rs653178;rs653178;rs653178;rs653178;rs72650673;rs653178;rs653178;rs1265566;rs72650673;rs10850001;rs10774625;rs17696736;	HDL_cholesterol;LDL_cholesterol;Total_cholesterol_levels;Cholesterol;HDL_cholesterol;LDL_cholesterol;Albumin;HDL_cholesterol;Apolipoprotein_A;Apolipoprotein_B;HDL_cholesterol;Apolipoprotein_A;Estimated_glomerular_filtration_rate;Estimated_glomerular_filtration_rate;Estimated_glomerular_filtration_rate;	Klarin_et_al.;Klarin_et_al.;Klarin_et_al.;Sinnott-Armstrong_et_al.;Sinnott-Armstrong_et_al.;Sinnott-Armstrong_et_al.;Sinnott-Armstrong_et_al.;Sinnott-Armstrong_et_al.;Sinnott-Armstrong_et_al.;Sinnott-Armstrong_et_al.;Sinnott-Armstrong_et_al.;Sinnott-Armstrong_et_al.;Wuttke_et_al.;Wuttke_et_al.;Wuttke_et_al.;
12_12	12	111208458	113604903	XL-HDL-FC_percent	111932800	12:111932800:C:T	rs7137828	t	c	0.5458	0.0311904	0.00406782	1.753e-14	13.76	32	0.8726	No	ATXN2	SH2B3	Biology	59	ApoA1;EstC;FAw6;FreeC;HDL2-C;HDL3-C;HDL-C;HDL-D;IDL-C;IDL-CE;IDL-C_percent;IDL-FC;IDL-FC_percent;IDL-L;IDL-P;IDL-PL;LA;LDL-C;L-HDL-FC_percent;L-LDL-C;L-LDL-CE;L-LDL-CE_percent;L-LDL-C_percent;L-LDL-FC;L-LDL-L;L-LDL-P;L-LDL-PL;M-LDL-C;M-LDL-CE;M-LDL-CE_percent;M-LDL-C_percent;M-LDL-FC;M-LDL-L;M-LDL-P;M-LDL-PL;PC;PUFA;Serum-C;S-LDL-C;S-LDL-CE;S-LDL-C_percent;S-LDL-FC;S-LDL-L;S-LDL-P;S-LDL-PL;SM;TotCho;TotFA;TotPG;XL-HDL-C;XL-HDL-CE;XL-HDL-FC;XL-HDL-FC_percent;XL-HDL-L;XL-HDL-P;XL-HDL-PL;XS-VLDL-FC;XS-VLDL-FC_percent;XS-VLDL-PL;	1	region_12_12_locus_1	intron_variant	12:111884608:C:T;	missense_variant;	SH2B3;	AUTOIMMUNE (p=2.98195e-87); AUTOIMMUNE_NONTHYROID (p=2.98195e-87); AUTOIMMUNE_NONTHYROID_STRICT (p=2.98195e-87); D3_ANAEMIA_B12_DEF (p=4.6549e-09); DM_KETOACIDOSIS (p=6.37837e-10); DM_PERIPHATHERO (p=6.80284e-09); E4_DM1 (p=9.03649e-21); E4_DM1KETO (p=2.35679e-08); E4_DM1NASCOMP (p=5.03965e-18); E4_DM1NOCOMP (p=1.01719e-23); E4_DM1OPTH (p=1.72068e-15); E4_DM1REN (p=4.7906e-08); E4_DMNAS (p=2.59006e-08); E4_ENDONUTRMET (p=1.15319e-20); E4_HYTHYNAS (p=5.58727e-55); E4_HYTHY_AI_STRICT (p=1.18768e-71); E4_HYTHY_AI_STRICT_PURCH (p=2.89534e-59); E4_THYROID (p=3.60247e-42); FG_CEREBVASC (p=2.42019e-10); FG_CVD (p=2.75931e-19); FG_DISVEINLYMPH (p=4.37603e-10); FG_DOAAC (p=3.85922e-14); FG_HYPERTENSION (p=2.71957e-29); FG_OTHHEART (p=6.51478e-11); H7_RETINALDISOTH (p=1.09883e-09); H7_RETINOPATHYDIAB (p=1.36597e-08); HYPOTHYROIDISM (p=4.7709e-43); HYPOTHY_LEVOTHY (p=7.40969e-43); HYPOTHY_PURCHASE (p=7.40969e-43); HYPOTHY_REIMB (p=2.08641e-28); HYPOT_THYRO_INCL (p=1.54454e-56); I9_CHD (p=7.24252e-10); I9_CHD_NOREV (p=3.6023e-08); I9_CORATHER (p=8.63774e-12); I9_CVD (p=8.50354e-17); I9_CVD_HARD (p=2.38287e-13); I9_HEARTFAIL_AND_ANTIHYPERT (p=8.1662e-09); I9_HYPERTENSION (p=3.71108e-29); I9_HYPTENS (p=3.29913e-29); I9_HYPTENSESS (p=4.81172e-24); I9_IHD (p=4.53722e-10); I9_ISCHHEART (p=1.28467e-09); I9_MI (p=1.59786e-08); I9_MI_STRICT (p=4.09468e-08); I9_REVASC (p=4.52804e-10); J10_SINUSITIS (p=1.32057e-08); J10_UPPERINFEC (p=3.87882e-11); K11_COELIAC (p=7.03234e-12); K11_REIMB_202 (p=8.65964e-21); M13_POLYARTHROPATHIES (p=2.67979e-11); M13_RHEUMA (p=7.96159e-12); M13_RHEUMA_INCLAVO (p=3.83178e-15); RHEUMA_NOS (p=3.25304e-08); RHEUMA_OTHER_WIDE (p=8.51589e-09); RHEUMA_SEROPOS (p=2.08257e-11); RHEUMA_SEROPOS_OTH (p=8.96396e-12); RHEUMA_SEROPOS_WIDE (p=4.14477e-11); RX_ANTIHYP (p=8.47423e-26); RX_CROHN_2NDLINE (p=5.28932e-19); T1D_WIDE (p=3.86545e-19); T1D_WIDE1 (p=2.44963e-20);	Basophil count (Astle W 2016); Eosinophil count (Astle W 2016); Eosinophil percentage of granulocytes (Astle W 2016); Eosinophil percentage of white cells (Astle W 2016); Granulocyte count (Astle W 2016); Hematocrit (Astle W 2016); Hemoglobin concentration (Astle W 2016); High light scatter percentage of red cells (Astle W 2016); High light scatter reticulocyte count (Astle W 2016); Immature fraction of reticulocytes (Astle W 2016); Lymphocyte count (Astle W 2016); Lymphocyte percentage of white cells (Astle W 2016); Monocyte count (Astle W 2016); Myeloid white cell count (Astle W 2016); Neutrophil count (Astle W 2016); Neutrophil percentage of granulocytes (Astle W 2016); Neutrophil percentage of white cells (Astle W 2016); Platelet count (Astle W 2016); Plateletcrit (Astle W 2016); Red blood cell count (Astle W 2016); Reticulocyte count (Astle W 2016); Reticulocyte fraction of red cells (Astle W 2016); Sum basophil neutrophil counts (Astle W 2016); Sum eosinophil basophil counts (Astle W 2016); Sum neutrophil eosinophil counts (Astle W 2016); White blood cell count (Astle W 2016); Coronary artery disease (CARDIoGRAMplusC4D 2015); Myocardial infarction (CARDIoGRAMplusC4D 2015); Juvenile idiopathic arthritis including oligoarticular and rheumatoid factor negative polyarticular JIA (Hinks 2013); Allergic disease asthma hay fever or eczema (Ferreira M 2017); Coronary artery disease (van der Harst P 2018); Glaucoma primary open angle (Cooke Bailey JN 2016); Acute myocardial infarction (Neale B 2017); Arm fat-free mass left (Neale B 2017); Arm fat-free mass right (Neale B 2017); Arm predicted mass left (Neale B 2017); Arm predicted mass right (Neale B 2017); Basal metabolic rate (Neale B 2017); Birth weight (Neale B 2017); Birth weight of first child (Neale B 2017); Comparative height size at age 10 (Neale B 2017); Diastolic blood pressure (Neale B 2017); Hayfever, allergic rhinitis or eczema (Neale B 2017); Height (Neale B 2017); Hip circumference (Neale B 2017); Illnesses of father: heart disease (Neale B 2017); Illnesses of siblings: high blood pressure (Neale B 2017); Illnesses of siblings: none of the above, group 1 (Neale B 2017); Impedance of arm left (Neale B 2017); Impedance of arm right (Neale B 2017); Impedance of leg right (Neale B 2017); Impedance of whole body (Neale B 2017); Leg fat-free mass left (Neale B 2017); Leg fat-free mass right (Neale B 2017); Leg predicted mass left (Neale B 2017); Leg predicted mass right (Neale B 2017); Mean time to correctly identify matches (Neale B 2017); Medication for cholesterol, blood pressure or diabetes: blood pressure medication (Neale B 2017); Medication for cholesterol, blood pressure or diabetes: none of the above (Neale B 2017); No blood clot, bronchitis, emphysema, asthma, rhinitis, eczema or allergy diagnosed by doctor (Neale B 2017); No treatment with medication for cholesterol, blood pressure, diabetes, or take exogenous hormones (Neale B 2017); Number of self-reported non-cancer illnesses (Neale B 2017); Number of treatments or medications taken (Neale B 2017); Past tobacco smoking (Neale B 2017); Self-reported heart attack or myocardial infarction (Neale B 2017); Self-reported hypertension (Neale B 2017); Self-reported hypothyroidism or myxoedema (Neale B 2017); Smoking status: previous (Neale B 2017); Systolic blood pressure (Neale B 2017); Taking other prescription medications (Neale B 2017); Treatment with atenolol (Neale B 2017); Treatment with blood pressure medication (Neale B 2017); Treatment with levothyroxine sodium (Neale B 2017); Treatment with thyroxine product (Neale B 2017); Trunk fat-free mass (Neale B 2017); Trunk predicted mass (Neale B 2017); Vascular or heart problems diagnosed by doctor: high blood pressure (Neale B 2017); Vascular or heart problems diagnosed by doctor: none of the above (Neale B 2017); Weight (Neale B 2017); Whole body fat-free mass (Neale B 2017); Whole body water mass (Neale B 2017); Coronary artery disease (Nelson CP 2017); Coronary artery disease (van der Harst P 2018); Coronary artery disease (van der Harst P 2018);	NA	NA	NA	12:111495518;12:111495518;12:111504033;12:111504033;12:111600134;12:111600134;12:111708458;12:111708458;12:111708458;12:111715197;12:111715197;12:111715197;12:111720125;12:111720125;12:111720125;12:111800258;12:111800258;12:111826477;12:111826477;12:111826477;12:111833788;12:111833788;12:111833788;12:111865049;12:111865049;12:111865049;12:111884608;12:111884608;12:111884608;12:111884608;12:111884608;12:111884608;12:111890233;12:111890233;12:111890233;12:111904371;12:111904371;12:111904371;12:111904371;12:111904371;12:111904371;12:111910219;12:111910219;12:111910219;12:111910219;12:111910219;12:111910219;12:111932800;12:111932800;12:111932800;12:111949394;12:111949394;12:111973358;12:111973358;12:111973358;12:111976776;12:111976776;12:111982813;12:111982813;12:111993886;12:111993886;12:112007756;12:112007756;12:112007756;12:112007756;12:112007756;12:112007756;12:112013937;12:112013937;12:112013941;12:112013941;12:112013944;12:112013944;12:112023067;12:112023067;12:112059557;12:112059557;12:112059557;12:112059557;12:112059557;12:112072424;12:112072424;12:112072424;12:112072424;12:112072424;12:112072424;12:112083162;12:112083162;12:112083162;12:112105502;12:112105502;12:112105502;12:112151742;12:112151742;12:112151742;12:112179471;12:112179471;12:112179471;12:112200150;12:112200150;12:112200150;12:112273499;12:112273499;12:112273499;12:112486818;12:112486818;12:112486818;12:112486818;12:112486818;12:112542639;12:112542639;12:112542639;12:112553032;12:112553032;12:112553032;12:112591686;12:112591686;12:112591686;12:112591686;12:112591686;12:112591686;12:112610714;12:112610714;12:112610714;12:112610714;12:112610714;12:112610714;12:112684221;12:112684221;12:112684221;12:112761777;12:112761777;12:112802224;12:112802224;12:112802224;12:112817521;12:112817521;12:112817521;12:112828628;12:112828628;12:112828628;12:112829103;12:112829103;12:112829103;12:112840766;12:112840766;12:112840766;12:112850727;12:112850727;12:112871372;12:112871372;12:112871372;12:112871372;12:112871372;12:112880634;12:112880634;12:112880634;12:112883476;12:112883476;12:112883476;12:112896840;12:112896840;12:112896840;12:112906415;12:112906415;12:112906415;12:112906415;12:112906415;12:113012149;12:113012149;12:113012149;	rs10849925;rs10849925;rs4378452;rs4378452;rs11065822;rs11065822;rs1265564;rs1265564;rs1265564;rs1265565;rs1265565;rs1265565;rs35466467;rs35466467;rs35466467;rs3809272;rs3809272;rs111338191;rs111338191;rs111338191;rs10774624;rs10774624;rs10774624;rs7310615;rs7310615;rs7310615;rs3184504;rs3184504;rs3184504;rs3184504;rs3184504;rs3184504;rs11348701;rs11348701;rs11348701;rs4766578;rs4766578;rs4766578;rs4766578;rs4766578;rs4766578;rs10774625;rs10774625;rs10774625;rs10774625;rs10774625;rs10774625;rs7137828;rs7137828;rs7137828;rs678436;rs678436;rs597808;rs597808;rs597808;rs648997;rs648997;rs629404;rs629404;rs593226;rs593226;rs653178;rs653178;rs653178;rs653178;rs653178;rs653178;rs61944391;rs61944391;rs61941261;rs61941261;rs61941262;rs61941262;rs11065961;rs11065961;rs11065979;rs11065979;rs11065979;rs11065979;rs11065979;rs11065987;rs11065987;rs11065987;rs11065987;rs11065987;rs11065987;rs11065991;rs11065991;rs11065991;rs565349424;rs565349424;rs565349424;rs847888;rs847888;rs847888;rs4766897;rs4766897;rs4766897;rs2013002;rs2013002;rs2013002;rs11513729;rs11513729;rs11513729;rs17696736;rs17696736;rs17696736;rs17696736;rs17696736;rs570920196;rs570920196;rs570920196;rs10850001;rs10850001;rs10850001;rs17630235;rs17630235;rs17630235;rs17630235;rs17630235;rs17630235;rs11066188;rs11066188;rs11066188;rs11066188;rs11066188;rs11066188;rs7953257;rs7953257;rs7953257;rs547587127;rs547587127;rs11066272;rs11066272;rs11066272;rs10850034;rs10850034;rs10850034;rs561660516;rs561660516;rs561660516;rs71445573;rs71445573;rs71445573;rs11066283;rs11066283;rs11066283;rs148549322;rs148549322;rs11066301;rs11066301;rs11066301;rs11066301;rs11066301;rs560413886;rs560413886;rs560413886;rs11066309;rs11066309;rs11066309;rs58235019;rs58235019;rs58235019;rs11066320;rs11066320;rs11066320;rs11066320;rs11066320;rs233701;rs233701;rs233701;	cholesterol;LDL_C;cholesterol;LDL_C;cholesterol;LDL_C;cholesterol;HDL_C;LDL_C;cholesterol;HDL_C;LDL_C;cholesterol;HDL_C;LDL_C;cholesterol;HDL_C;cholesterol;HDL_C;LDL_C;cholesterol;HDL_C;LDL_C;cholesterol;HDL_C;LDL_C;cholesterol;HDL;HDL_C;LDL;LDL_C;TC;cholesterol;HDL_C;LDL_C;cholesterol;HDL;HDL_C;LDL;LDL_C;TC;cholesterol;HDL;HDL_C;LDL;LDL_C;TC;cholesterol;HDL_C;LDL_C;cholesterol;LDL_C;cholesterol;HDL_C;LDL_C;cholesterol;LDL_C;cholesterol;LDL_C;cholesterol;LDL_C;cholesterol;HDL;HDL_C;LDL;LDL_C;TC;cholesterol;LDL_C;cholesterol;LDL_C;cholesterol;LDL_C;cholesterol;LDL_C;cholesterol;HDL;HDL_C;LDL_C;TC;cholesterol;HDL;HDL_C;LDL;LDL_C;TC;cholesterol;HDL_C;LDL_C;cholesterol;HDL_C;LDL_C;cholesterol;HDL_C;LDL_C;cholesterol;HDL_C;LDL_C;cholesterol;HDL_C;LDL_C;cholesterol;HDL_C;LDL_C;cholesterol;HDL_C;LDL;LDL_C;TC;cholesterol;HDL_C;LDL_C;cholesterol;HDL_C;LDL_C;cholesterol;HDL;HDL_C;LDL;LDL_C;TC;cholesterol;HDL;HDL_C;LDL;LDL_C;TC;cholesterol;HDL_C;LDL_C;cholesterol;LDL_C;cholesterol;HDL_C;LDL_C;cholesterol;HDL_C;LDL_C;cholesterol;HDL_C;LDL_C;cholesterol;HDL_C;LDL_C;cholesterol;HDL_C;LDL_C;cholesterol;LDL_C;cholesterol;HDL_C;LDL;LDL_C;TC;cholesterol;HDL_C;LDL_C;cholesterol;HDL_C;LDL_C;cholesterol;HDL_C;LDL_C;cholesterol;HDL_C;LDL;LDL_C;TC;cholesterol;HDL_C;LDL_C;	UKBB;UKBB;UKBB;UKBB;UKBB;UKBB;UKBB;UKBB;UKBB;UKBB;UKBB;UKBB;UKBB;UKBB;UKBB;UKBB;UKBB;UKBB;UKBB;UKBB;UKBB;UKBB;UKBB;UKBB;UKBB;UKBB;UKBB;Willer_et_al_2013;UKBB;Willer_et_al_2013;UKBB;Willer_et_al_2013;UKBB;UKBB;UKBB;UKBB;Willer_et_al_2013;UKBB;Willer_et_al_2013;UKBB;Willer_et_al_2013;UKBB;Willer_et_al_2013;UKBB;Willer_et_al_2013;UKBB;Willer_et_al_2013;UKBB;UKBB;UKBB;UKBB;UKBB;UKBB;UKBB;UKBB;UKBB;UKBB;UKBB;UKBB;UKBB;UKBB;UKBB;Willer_et_al_2013;UKBB;Willer_et_al_2013;UKBB;Willer_et_al_2013;UKBB;UKBB;UKBB;UKBB;UKBB;UKBB;UKBB;UKBB;UKBB;Willer_et_al_2013;UKBB;UKBB;Willer_et_al_2013;UKBB;Willer_et_al_2013;UKBB;Willer_et_al_2013;UKBB;Willer_et_al_2013;UKBB;UKBB;UKBB;UKBB;UKBB;UKBB;UKBB;UKBB;UKBB;UKBB;UKBB;UKBB;UKBB;UKBB;UKBB;UKBB;UKBB;UKBB;UKBB;UKBB;Willer_et_al_2013;UKBB;Willer_et_al_2013;UKBB;UKBB;UKBB;UKBB;UKBB;UKBB;UKBB;Willer_et_al_2013;UKBB;Willer_et_al_2013;UKBB;Willer_et_al_2013;UKBB;Willer_et_al_2013;UKBB;Willer_et_al_2013;UKBB;Willer_et_al_2013;UKBB;UKBB;UKBB;UKBB;UKBB;UKBB;UKBB;UKBB;UKBB;UKBB;UKBB;UKBB;UKBB;UKBB;UKBB;UKBB;UKBB;UKBB;UKBB;UKBB;UKBB;UKBB;UKBB;UKBB;Willer_et_al_2013;UKBB;Willer_et_al_2013;UKBB;UKBB;UKBB;UKBB;UKBB;UKBB;UKBB;UKBB;UKBB;UKBB;UKBB;Willer_et_al_2013;UKBB;Willer_et_al_2013;UKBB;UKBB;UKBB;	12:112007756;12:112871372	rs653178;rs11066301	111466567;111569952;111569952;112007756;112007756;112007756;112007756;111885310;112007756;112007756;111716376;111885310;112115228;111472415;112049014;	rs4766578;rs653178;rs653178;rs653178;rs653178;rs653178;rs653178;rs72650673;rs653178;rs653178;rs1265566;rs72650673;rs10850001;rs10774625;rs17696736;	HDL_cholesterol;LDL_cholesterol;Total_cholesterol_levels;Cholesterol;HDL_cholesterol;LDL_cholesterol;Albumin;HDL_cholesterol;Apolipoprotein_A;Apolipoprotein_B;HDL_cholesterol;Apolipoprotein_A;Estimated_glomerular_filtration_rate;Estimated_glomerular_filtration_rate;Estimated_glomerular_filtration_rate;	Klarin_et_al.;Klarin_et_al.;Klarin_et_al.;Sinnott-Armstrong_et_al.;Sinnott-Armstrong_et_al.;Sinnott-Armstrong_et_al.;Sinnott-Armstrong_et_al.;Sinnott-Armstrong_et_al.;Sinnott-Armstrong_et_al.;Sinnott-Armstrong_et_al.;Sinnott-Armstrong_et_al.;Sinnott-Armstrong_et_al.;Wuttke_et_al.;Wuttke_et_al.;Wuttke_et_al.;
12_12	12	111208458	113604903	L-HDL-FC_percent	111973358	12:111973358:A:G	rs597808	a	g	0.4539	-0.0266389	0.00423999	3.326e-10	9.48	31	0.5118	No	ATXN2-AS	SH2B3	Biology	58	ApoA1;EstC;FAw6;FreeC;HDL2-C;HDL3-C;HDL-C;HDL-D;IDL-C;IDL-CE;IDL-C_percent;IDL-FC;IDL-FC_percent;IDL-L;IDL-P;IDL-PL;LA;LDL-C;L-HDL-FC_percent;L-LDL-C;L-LDL-CE;L-LDL-CE_percent;L-LDL-C_percent;L-LDL-FC;L-LDL-L;L-LDL-P;L-LDL-PL;M-LDL-C;M-LDL-CE;M-LDL-CE_percent;M-LDL-C_percent;M-LDL-FC;M-LDL-L;M-LDL-P;M-LDL-PL;PC;PUFA;Serum-C;S-LDL-C;S-LDL-CE;S-LDL-C_percent;S-LDL-FC;S-LDL-L;S-LDL-P;S-LDL-PL;SM;TotCho;TotPG;XL-HDL-C;XL-HDL-CE;XL-HDL-FC;XL-HDL-FC_percent;XL-HDL-L;XL-HDL-P;XL-HDL-PL;XS-VLDL-FC;XS-VLDL-FC_percent;XS-VLDL-PL;	1	region_12_12_locus_1	intron_variant	12:111884608:C:T;	missense_variant;	SH2B3;	AUTOIMMUNE (p=2.69464e-87); AUTOIMMUNE_NONTHYROID (p=2.69464e-87); AUTOIMMUNE_NONTHYROID_STRICT (p=2.69464e-87); COPD_ASTHMA_INFECTIONS (p=4.72444e-08); D3_ANAEMIA_B12_DEF (p=4.3422e-09); DM_KETOACIDOSIS (p=7.39265e-10); DM_PERIPHATHERO (p=7.47877e-09); E4_DM1 (p=1.24796e-20); E4_DM1KETO (p=2.3492e-08); E4_DM1NASCOMP (p=6.65733e-18); E4_DM1NOCOMP (p=1.5574e-23); E4_DM1OPTH (p=2.20902e-15); E4_DM1REN (p=4.71857e-08); E4_DMNAS (p=2.96456e-08); E4_ENDONUTRMET (p=1.17382e-20); E4_HYTHYNAS (p=5.81032e-55); E4_HYTHY_AI_STRICT (p=1.24022e-71); E4_HYTHY_AI_STRICT_PURCH (p=3.22107e-59); E4_THYROID (p=3.37443e-42); FG_CEREBVASC (p=2.323e-10); FG_CVD (p=2.31739e-19); FG_DISVEINLYMPH (p=4.11955e-10); FG_DOAAC (p=4.01051e-14); FG_HYPERTENSION (p=2.68906e-29); FG_OTHHEART (p=5.80096e-11); H7_RETINALDISOTH (p=1.15896e-09); H7_RETINOPATHYDIAB (p=1.42541e-08); HYPOTHYROIDISM (p=4.3471e-43); HYPOTHY_LEVOTHY (p=6.82182e-43); HYPOTHY_PURCHASE (p=6.82182e-43); HYPOTHY_REIMB (p=2.1513e-28); HYPOT_THYRO_INCL (p=1.65386e-56); I9_CHD (p=6.43873e-10); I9_CHD_NOREV (p=3.17205e-08); I9_CORATHER (p=9.37778e-12); I9_CVD (p=7.06968e-17); I9_CVD_HARD (p=1.97061e-13); I9_HEARTFAIL_AND_ANTIHYPERT (p=8.32339e-09); I9_HEARTFAIL_NS (p=4.91123e-08); I9_HYPERTENSION (p=4.52793e-29); I9_HYPTENS (p=4.03181e-29); I9_HYPTENSESS (p=5.76368e-24); I9_IHD (p=4.64323e-10); I9_ISCHHEART (p=1.30554e-09); I9_MI (p=1.50363e-08); I9_MI_STRICT (p=3.92753e-08); I9_REVASC (p=4.2377e-10); J10_SINUSITIS (p=1.81059e-08); J10_UPPERINFEC (p=4.26776e-11); K11_COELIAC (p=6.25605e-12); K11_REIMB_202 (p=9.40589e-21); M13_POLYARTHROPATHIES (p=2.48313e-11); M13_RHEUMA (p=8.49376e-12); M13_RHEUMA_INCLAVO (p=4.10015e-15); PULM_INFECTIONS (p=4.72444e-08); RHEUMA_NOS (p=3.50792e-08); RHEUMA_OTHER_WIDE (p=9.82517e-09); RHEUMA_SEROPOS (p=2.33024e-11); RHEUMA_SEROPOS_OTH (p=9.90148e-12); RHEUMA_SEROPOS_WIDE (p=4.55722e-11); RX_ANTIHYP (p=8.65964e-26); RX_CROHN_2NDLINE (p=5.67283e-19); T1D_WIDE (p=5.51188e-19); T1D_WIDE1 (p=3.58592e-20);	Basophil count (Astle W 2016); Eosinophil count (Astle W 2016); Eosinophil percentage of granulocytes (Astle W 2016); Eosinophil percentage of white cells (Astle W 2016); Granulocyte count (Astle W 2016); Hematocrit (Astle W 2016); Hemoglobin concentration (Astle W 2016); High light scatter percentage of red cells (Astle W 2016); High light scatter reticulocyte count (Astle W 2016); Immature fraction of reticulocytes (Astle W 2016); Lymphocyte count (Astle W 2016); Lymphocyte percentage of white cells (Astle W 2016); Monocyte count (Astle W 2016); Myeloid white cell count (Astle W 2016); Neutrophil count (Astle W 2016); Neutrophil percentage of granulocytes (Astle W 2016); Neutrophil percentage of white cells (Astle W 2016); Platelet count (Astle W 2016); Platelet distribution width (Astle W 2016); Plateletcrit (Astle W 2016); Red blood cell count (Astle W 2016); Reticulocyte count (Astle W 2016); Reticulocyte fraction of red cells (Astle W 2016); Sum basophil neutrophil counts (Astle W 2016); Sum eosinophil basophil counts (Astle W 2016); Sum neutrophil eosinophil counts (Astle W 2016); White blood cell count (Astle W 2016); Coronary artery disease (CARDIoGRAMplusC4D 2015); Myocardial infarction (CARDIoGRAMplusC4D 2015); Systemic lupus erythematosus (Bentham J 2015); Acute myocardial infarction (Neale B 2017); Arm fat-free mass left (Neale B 2017); Arm fat-free mass right (Neale B 2017); Arm predicted mass left (Neale B 2017); Arm predicted mass right (Neale B 2017); Basal metabolic rate (Neale B 2017); Birth weight (Neale B 2017); Birth weight of first child (Neale B 2017); Comparative height size at age 10 (Neale B 2017); Diastolic blood pressure (Neale B 2017); Hayfever, allergic rhinitis or eczema (Neale B 2017); Height (Neale B 2017); Hip circumference (Neale B 2017); Illnesses of father: heart disease (Neale B 2017); Illnesses of siblings: high blood pressure (Neale B 2017); Illnesses of siblings: none of the above, group 1 (Neale B 2017); Impedance of arm left (Neale B 2017); Impedance of arm right (Neale B 2017); Impedance of whole body (Neale B 2017); Leg fat-free mass left (Neale B 2017); Leg fat-free mass right (Neale B 2017); Leg predicted mass left (Neale B 2017); Leg predicted mass right (Neale B 2017); Medication for cholesterol, blood pressure or diabetes: blood pressure medication (Neale B 2017); Medication for cholesterol, blood pressure or diabetes: none of the above (Neale B 2017); No blood clot, bronchitis, emphysema, asthma, rhinitis, eczema or allergy diagnosed by doctor (Neale B 2017); No treatment with medication for cholesterol, blood pressure, diabetes, or take exogenous hormones (Neale B 2017); Number of self-reported non-cancer illnesses (Neale B 2017); Number of treatments or medications taken (Neale B 2017); Past tobacco smoking (Neale B 2017); Self-reported heart attack or myocardial infarction (Neale B 2017); Self-reported hypertension (Neale B 2017); Self-reported hypothyroidism or myxoedema (Neale B 2017); Smoking status: previous (Neale B 2017); Systolic blood pressure (Neale B 2017); Taking other prescription medications (Neale B 2017); Treatment with atenolol (Neale B 2017); Treatment with blood pressure medication (Neale B 2017); Treatment with levothyroxine sodium (Neale B 2017); Treatment with thyroxine product (Neale B 2017); Trunk fat-free mass (Neale B 2017); Trunk predicted mass (Neale B 2017); Vascular or heart problems diagnosed by doctor: high blood pressure (Neale B 2017); Vascular or heart problems diagnosed by doctor: none of the above (Neale B 2017); Weight (Neale B 2017); Whole body fat-free mass (Neale B 2017); Whole body water mass (Neale B 2017); Coronary artery disease (Nelson CP 2017); Coronary artery disease (van der Harst P 2018); Coronary artery disease (van der Harst P 2018);	NA	NA	NA	12:111495518;12:111495518;12:111504033;12:111504033;12:111600134;12:111600134;12:111708458;12:111708458;12:111708458;12:111715197;12:111715197;12:111715197;12:111720125;12:111720125;12:111720125;12:111826477;12:111826477;12:111826477;12:111833788;12:111833788;12:111833788;12:111865049;12:111865049;12:111865049;12:111884608;12:111884608;12:111884608;12:111884608;12:111884608;12:111884608;12:111890233;12:111890233;12:111890233;12:111904371;12:111904371;12:111904371;12:111904371;12:111904371;12:111904371;12:111910219;12:111910219;12:111910219;12:111910219;12:111910219;12:111910219;12:111932800;12:111932800;12:111932800;12:111949394;12:111949394;12:111973358;12:111973358;12:111973358;12:111976776;12:111976776;12:111982813;12:111982813;12:111993886;12:111993886;12:112007756;12:112007756;12:112007756;12:112007756;12:112007756;12:112007756;12:112013937;12:112013937;12:112013941;12:112013941;12:112013944;12:112013944;12:112023067;12:112023067;12:112059557;12:112059557;12:112059557;12:112059557;12:112059557;12:112072424;12:112072424;12:112072424;12:112072424;12:112072424;12:112072424;12:112083162;12:112083162;12:112083162;12:112105502;12:112105502;12:112105502;12:112151742;12:112151742;12:112151742;12:112179471;12:112179471;12:112179471;12:112200150;12:112200150;12:112200150;12:112273499;12:112273499;12:112273499;12:112486818;12:112486818;12:112486818;12:112486818;12:112486818;12:112542639;12:112542639;12:112542639;12:112553032;12:112553032;12:112553032;12:112591686;12:112591686;12:112591686;12:112591686;12:112591686;12:112591686;12:112610714;12:112610714;12:112610714;12:112610714;12:112610714;12:112610714;12:112684221;12:112684221;12:112684221;12:112761777;12:112761777;12:112802224;12:112802224;12:112802224;12:112817521;12:112817521;12:112817521;12:112828628;12:112828628;12:112828628;12:112829103;12:112829103;12:112829103;12:112840766;12:112840766;12:112840766;12:112850727;12:112850727;12:112871372;12:112871372;12:112871372;12:112871372;12:112871372;12:112880634;12:112880634;12:112880634;12:112883476;12:112883476;12:112883476;12:112896840;12:112896840;12:112896840;12:112906415;12:112906415;12:112906415;12:112906415;12:112906415;	rs10849925;rs10849925;rs4378452;rs4378452;rs11065822;rs11065822;rs1265564;rs1265564;rs1265564;rs1265565;rs1265565;rs1265565;rs35466467;rs35466467;rs35466467;rs111338191;rs111338191;rs111338191;rs10774624;rs10774624;rs10774624;rs7310615;rs7310615;rs7310615;rs3184504;rs3184504;rs3184504;rs3184504;rs3184504;rs3184504;rs11348701;rs11348701;rs11348701;rs4766578;rs4766578;rs4766578;rs4766578;rs4766578;rs4766578;rs10774625;rs10774625;rs10774625;rs10774625;rs10774625;rs10774625;rs7137828;rs7137828;rs7137828;rs678436;rs678436;rs597808;rs597808;rs597808;rs648997;rs648997;rs629404;rs629404;rs593226;rs593226;rs653178;rs653178;rs653178;rs653178;rs653178;rs653178;rs61944391;rs61944391;rs61941261;rs61941261;rs61941262;rs61941262;rs11065961;rs11065961;rs11065979;rs11065979;rs11065979;rs11065979;rs11065979;rs11065987;rs11065987;rs11065987;rs11065987;rs11065987;rs11065987;rs11065991;rs11065991;rs11065991;rs565349424;rs565349424;rs565349424;rs847888;rs847888;rs847888;rs4766897;rs4766897;rs4766897;rs2013002;rs2013002;rs2013002;rs11513729;rs11513729;rs11513729;rs17696736;rs17696736;rs17696736;rs17696736;rs17696736;rs570920196;rs570920196;rs570920196;rs10850001;rs10850001;rs10850001;rs17630235;rs17630235;rs17630235;rs17630235;rs17630235;rs17630235;rs11066188;rs11066188;rs11066188;rs11066188;rs11066188;rs11066188;rs7953257;rs7953257;rs7953257;rs547587127;rs547587127;rs11066272;rs11066272;rs11066272;rs10850034;rs10850034;rs10850034;rs561660516;rs561660516;rs561660516;rs71445573;rs71445573;rs71445573;rs11066283;rs11066283;rs11066283;rs148549322;rs148549322;rs11066301;rs11066301;rs11066301;rs11066301;rs11066301;rs560413886;rs560413886;rs560413886;rs11066309;rs11066309;rs11066309;rs58235019;rs58235019;rs58235019;rs11066320;rs11066320;rs11066320;rs11066320;rs11066320;	cholesterol;LDL_C;cholesterol;LDL_C;cholesterol;LDL_C;cholesterol;HDL_C;LDL_C;cholesterol;HDL_C;LDL_C;cholesterol;HDL_C;LDL_C;cholesterol;HDL_C;LDL_C;cholesterol;HDL_C;LDL_C;cholesterol;HDL_C;LDL_C;cholesterol;HDL;HDL_C;LDL;LDL_C;TC;cholesterol;HDL_C;LDL_C;cholesterol;HDL;HDL_C;LDL;LDL_C;TC;cholesterol;HDL;HDL_C;LDL;LDL_C;TC;cholesterol;HDL_C;LDL_C;cholesterol;LDL_C;cholesterol;HDL_C;LDL_C;cholesterol;LDL_C;cholesterol;LDL_C;cholesterol;LDL_C;cholesterol;HDL;HDL_C;LDL;LDL_C;TC;cholesterol;LDL_C;cholesterol;LDL_C;cholesterol;LDL_C;cholesterol;LDL_C;cholesterol;HDL;HDL_C;LDL_C;TC;cholesterol;HDL;HDL_C;LDL;LDL_C;TC;cholesterol;HDL_C;LDL_C;cholesterol;HDL_C;LDL_C;cholesterol;HDL_C;LDL_C;cholesterol;HDL_C;LDL_C;cholesterol;HDL_C;LDL_C;cholesterol;HDL_C;LDL_C;cholesterol;HDL_C;LDL;LDL_C;TC;cholesterol;HDL_C;LDL_C;cholesterol;HDL_C;LDL_C;cholesterol;HDL;HDL_C;LDL;LDL_C;TC;cholesterol;HDL;HDL_C;LDL;LDL_C;TC;cholesterol;HDL_C;LDL_C;cholesterol;LDL_C;cholesterol;HDL_C;LDL_C;cholesterol;HDL_C;LDL_C;cholesterol;HDL_C;LDL_C;cholesterol;HDL_C;LDL_C;cholesterol;HDL_C;LDL_C;cholesterol;LDL_C;cholesterol;HDL_C;LDL;LDL_C;TC;cholesterol;HDL_C;LDL_C;cholesterol;HDL_C;LDL_C;cholesterol;HDL_C;LDL_C;cholesterol;HDL_C;LDL;LDL_C;TC;	UKBB;UKBB;UKBB;UKBB;UKBB;UKBB;UKBB;UKBB;UKBB;UKBB;UKBB;UKBB;UKBB;UKBB;UKBB;UKBB;UKBB;UKBB;UKBB;UKBB;UKBB;UKBB;UKBB;UKBB;UKBB;Willer_et_al_2013;UKBB;Willer_et_al_2013;UKBB;Willer_et_al_2013;UKBB;UKBB;UKBB;UKBB;Willer_et_al_2013;UKBB;Willer_et_al_2013;UKBB;Willer_et_al_2013;UKBB;Willer_et_al_2013;UKBB;Willer_et_al_2013;UKBB;Willer_et_al_2013;UKBB;UKBB;UKBB;UKBB;UKBB;UKBB;UKBB;UKBB;UKBB;UKBB;UKBB;UKBB;UKBB;UKBB;UKBB;Willer_et_al_2013;UKBB;Willer_et_al_2013;UKBB;Willer_et_al_2013;UKBB;UKBB;UKBB;UKBB;UKBB;UKBB;UKBB;UKBB;UKBB;Willer_et_al_2013;UKBB;UKBB;Willer_et_al_2013;UKBB;Willer_et_al_2013;UKBB;Willer_et_al_2013;UKBB;Willer_et_al_2013;UKBB;UKBB;UKBB;UKBB;UKBB;UKBB;UKBB;UKBB;UKBB;UKBB;UKBB;UKBB;UKBB;UKBB;UKBB;UKBB;UKBB;UKBB;UKBB;UKBB;Willer_et_al_2013;UKBB;Willer_et_al_2013;UKBB;UKBB;UKBB;UKBB;UKBB;UKBB;UKBB;Willer_et_al_2013;UKBB;Willer_et_al_2013;UKBB;Willer_et_al_2013;UKBB;Willer_et_al_2013;UKBB;Willer_et_al_2013;UKBB;Willer_et_al_2013;UKBB;UKBB;UKBB;UKBB;UKBB;UKBB;UKBB;UKBB;UKBB;UKBB;UKBB;UKBB;UKBB;UKBB;UKBB;UKBB;UKBB;UKBB;UKBB;UKBB;UKBB;UKBB;UKBB;UKBB;Willer_et_al_2013;UKBB;Willer_et_al_2013;UKBB;UKBB;UKBB;UKBB;UKBB;UKBB;UKBB;UKBB;UKBB;UKBB;UKBB;Willer_et_al_2013;UKBB;Willer_et_al_2013;	12:112007756;12:112871372	rs653178;rs11066301	111569952;111569952;112007756;112007756;112007756;112007756;111885310;112007756;112007756;111716376;111885310;112115228;112049014;	rs653178;rs653178;rs653178;rs653178;rs653178;rs653178;rs72650673;rs653178;rs653178;rs1265566;rs72650673;rs10850001;rs17696736;	LDL_cholesterol;Total_cholesterol_levels;Cholesterol;HDL_cholesterol;LDL_cholesterol;Albumin;HDL_cholesterol;Apolipoprotein_A;Apolipoprotein_B;HDL_cholesterol;Apolipoprotein_A;Estimated_glomerular_filtration_rate;Estimated_glomerular_filtration_rate;	Klarin_et_al.;Klarin_et_al.;Sinnott-Armstrong_et_al.;Sinnott-Armstrong_et_al.;Sinnott-Armstrong_et_al.;Sinnott-Armstrong_et_al.;Sinnott-Armstrong_et_al.;Sinnott-Armstrong_et_al.;Sinnott-Armstrong_et_al.;Sinnott-Armstrong_et_al.;Sinnott-Armstrong_et_al.;Wuttke_et_al.;Wuttke_et_al.;
12_12	12	111208458	113604903	S-LDL-FC	112007756	12:112007756:C:T	rs653178	t	c	0.5462	0.0396271	0.00407907	2.609e-22	21.58	33	0.3442	No	ATXN2-AS	SH2B3	Biology	60	ApoA1;EstC;FAw6;FreeC;HDL2-C;HDL3-C;HDL-C;HDL-D;IDL-C;IDL-CE;IDL-C_percent;IDL-FC;IDL-FC_percent;IDL-L;IDL-P;IDL-PL;LA;LDL-C;L-HDL-FC_percent;L-LDL-C;L-LDL-CE;L-LDL-CE_percent;L-LDL-C_percent;L-LDL-FC;L-LDL-L;L-LDL-P;L-LDL-PL;M-LDL-C;M-LDL-CE;M-LDL-CE_percent;M-LDL-C_percent;M-LDL-FC;M-LDL-L;M-LDL-P;M-LDL-PL;PC;PUFA;Serum-C;S-LDL-C;S-LDL-CE;S-LDL-CE_percent;S-LDL-C_percent;S-LDL-FC;S-LDL-L;S-LDL-P;S-LDL-PL;SM;TotCho;TotFA;TotPG;XL-HDL-C;XL-HDL-CE;XL-HDL-FC;XL-HDL-FC_percent;XL-HDL-L;XL-HDL-P;XL-HDL-PL;XS-VLDL-FC;XS-VLDL-FC_percent;XS-VLDL-PL;	1	region_12_12_locus_1	intron_variant	12:111884608:C:T;	missense_variant;	SH2B3;	AUTOIMMUNE (p=3.98107e-85); AUTOIMMUNE_NONTHYROID (p=3.98107e-85); AUTOIMMUNE_NONTHYROID_STRICT (p=3.98107e-85); D3_ANAEMIA_B12_DEF (p=3.77138e-09); DM_KETOACIDOSIS (p=4.01282e-10); DM_PERIPHATHERO (p=7.49394e-09); E4_DM1 (p=2.09942e-20); E4_DM1KETO (p=2.5038e-08); E4_DM1NASCOMP (p=8.31381e-18); E4_DM1NOCOMP (p=1.7791e-23); E4_DM1OPTH (p=1.75065e-15); E4_DM1REN (p=4.61381e-08); E4_DMNAS (p=2.34628e-08); E4_ENDONUTRMET (p=2.33238e-20); E4_HYTHYNAS (p=5.47646e-54); E4_HYTHY_AI_STRICT (p=3.85567e-70); E4_HYTHY_AI_STRICT_PURCH (p=4.99919e-58); E4_THYROID (p=1.9485e-41); FG_CEREBVASC (p=2.08593e-10); FG_CVD (p=2.9847e-19); FG_DISVEINLYMPH (p=4.35131e-10); FG_DOAAC (p=5.30274e-14); FG_HYPERTENSION (p=4.14477e-29); FG_OTHHEART (p=6.88018e-11); H7_RETINALDISOTH (p=9.49926e-10); H7_RETINOPATHYDIAB (p=1.10222e-08); HYPOTHYROIDISM (p=7.11377e-42); HYPOTHY_LEVOTHY (p=1.2368e-41); HYPOTHY_PURCHASE (p=1.2368e-41); HYPOTHY_REIMB (p=2.74853e-27); HYPOT_THYRO_INCL (p=1.57943e-55); I9_CHD (p=3.18787e-10); I9_CHD_NOREV (p=1.32761e-08); I9_CORATHER (p=4.54779e-12); I9_CVD (p=1.88799e-16); I9_CVD_HARD (p=1.12772e-13); I9_HEARTFAIL_AND_ANTIHYPERT (p=4.60023e-09); I9_HEARTFAIL_NS (p=4.1526e-08); I9_HYPERTENSION (p=6.78891e-29); I9_HYPTENS (p=5.94977e-29); I9_HYPTENSESS (p=5.30396e-24); I9_IHD (p=2.16721e-10); I9_ISCHHEART (p=5.68133e-10); I9_MI (p=5.38828e-09); I9_MI_STRICT (p=1.84052e-08); I9_REVASC (p=3.60073e-10); J10_SINUSITIS (p=1.04718e-08); J10_UPPERINFEC (p=2.72333e-11); K11_COELIAC (p=7.37734e-12); K11_REIMB_202 (p=2.66256e-20); M13_POLYARTHROPATHIES (p=6.77798e-11); M13_RHEUMA (p=1.32099e-11); M13_RHEUMA_INCLAVO (p=8.36951e-15); RHEUMA_NOS (p=2.99654e-08); RHEUMA_OTHER_WIDE (p=1.14319e-08); RHEUMA_SEROPOS (p=5.17249e-11); RHEUMA_SEROPOS_OTH (p=1.78443e-11); RHEUMA_SEROPOS_WIDE (p=9.37994e-11); RX_ANTIHYP (p=2.17972e-25); RX_CROHN_2NDLINE (p=7.35529e-19); T1D_WIDE (p=4.67843e-19); T1D_WIDE1 (p=3.03739e-20);	Basophil count (Astle W 2016); Eosinophil count (Astle W 2016); Eosinophil percentage of granulocytes (Astle W 2016); Eosinophil percentage of white cells (Astle W 2016); Granulocyte count (Astle W 2016); Hematocrit (Astle W 2016); Hemoglobin concentration (Astle W 2016); High light scatter percentage of red cells (Astle W 2016); High light scatter reticulocyte count (Astle W 2016); Immature fraction of reticulocytes (Astle W 2016); Lymphocyte count (Astle W 2016); Lymphocyte percentage of white cells (Astle W 2016); Monocyte count (Astle W 2016); Myeloid white cell count (Astle W 2016); Neutrophil count (Astle W 2016); Neutrophil percentage of granulocytes (Astle W 2016); Neutrophil percentage of white cells (Astle W 2016); Platelet count (Astle W 2016); Platelet distribution width (Astle W 2016); Plateletcrit (Astle W 2016); Red blood cell count (Astle W 2016); Reticulocyte count (Astle W 2016); Reticulocyte fraction of red cells (Astle W 2016); Sum basophil neutrophil counts (Astle W 2016); Sum eosinophil basophil counts (Astle W 2016); Sum neutrophil eosinophil counts (Astle W 2016); White blood cell count (Astle W 2016); Diastolic blood pressure (BPExome 2016); Hypertension (BPExome 2016); Systolic blood pressure (BPExome 2016); Coronary artery disease (CARDIoGRAMplusC4D 2013); Coronary artery disease (CARDIoGRAMplusC4D 2015); Myocardial infarction (CARDIoGRAMplusC4D 2015); log eGFR cystatin C (CKDGen 2010); log eGFR cystatin C (CKDGen 2016); Maternal effects on offspring birthweight (EGGC 2018); Body mass index (GIANT 2018); Body mass index (GIANT 2018); High density lipoprotein (GLGC 2013); Low density lipoprotein (GLGC 2013); Total cholesterol (GLGC 2013); Total cholesterol (GLGC 2010); Blood eosinophil count (Gudbjartsson DF 2009); Celiac disease (Dubois PC 2010); Celiac disease (Ferreira MA 2010); Celiac disease (Zhernakova A 2011); Coronary artery disease (Soranzo N 2009); Coronary artery disease (CARDIoGRAMplusC4D 2013); Cystatin C in serum (CKDGen 2010); Diastolic blood pressure (Levy D 2009); Diastolic blood pressure (Newton Cheh C 2009); Diastolic blood pressure (Fox 2011); Diastolic blood pressure (ICBP 2011); Diastolic blood pressure (GUGC 2012); Hematocrit Hct (Ganesh SK 2009); Hematocrit Hct (van der Harst P 2012); Hemoglobin Hb (Ganesh SK 2009); Hemoglobin Hb (van der Harst P 2012); Hypertension (Lettre G 2011); Hypothyroidism (Eriksson N 2012); Mean arterial pressure (Wain LV 2011); Myocardial infarction (Soranzo N 2009); Plasma Beta 2 microglobulin levels (Tin A 2013); Platelet count PLT (Soranzo N 2009); Red blood cell count RBC (van der Harst P 2012); Rheumatoid arthritis and celiac disease (Zhernakova A 2011); SH2B3 expression (Dubois PC 2010); Selective immunoglobulin A deficiency IgAD (Ferreira RC 2010); Serum cystatin c estimated glomerular filtration rate eGFR (CKDGen 2010); Serum cystatin c estimated glomerular filtration rate eGFR (Pattaro C 2012); Serum urate (GUGC 2012); Soluble intercellular adhesion molecule 1 ICAM 1 (Pare G 2011); Systolic blood pressure (Levy D 2009); Systolic blood pressure (ICBP 2011); Systolic blood pressure (GUGC 2012); Systolic blood pressure and diastolic blood pressure (Ganesh SK 2009); Total cholesterol (GLGC 2010); Serum urate (GUGC 2012); Diastolic blood pressure (ICBP 2011); Systolic blood pressure (ICBP 2011); Blood pressure (Wain LV 2011); Celiac disease (Dubois PC 2010); Celiac disease or Rheumatoid arthritis (Zhernakova A 2011); Chronic kidney disease (CKDGen 2010); Diastolic blood pressure (Newton Cheh C 2009); Diastolic blood pressure (Kato N 2015); Eosinophil counts (Astle W 2016); Eosinophil percentage of granulocytes (Astle W 2016); Eosinophil percentage of white cells (Astle W 2016); Inflammatory bowel disease (IBDGC 2015); Inflammatory bowel disease (de Lange KM 2017); Monocyte count (Astle W 2016); Myocardial infarction (CARDIoGRAMplusC4D 2015); Neutrophil percentage of granulocytes (Astle W 2016); Sum eosinophil basophil counts (Astle W 2016); Thyroid peroxidase antibody positivity (Medici M 2014); Tonsillectomy (Tian C 2017); Urate levels (GUGC 2012); Acute myocardial infarction (Neale B 2017); Arm fat-free mass left (Neale B 2017); Arm fat-free mass right (Neale B 2017); Arm predicted mass left (Neale B 2017); Arm predicted mass right (Neale B 2017); Basal metabolic rate (Neale B 2017); Birth weight (Neale B 2017); Birth weight of first child (Neale B 2017); Comparative height size at age 10 (Neale B 2017); Diastolic blood pressure (Neale B 2017); Hayfever, allergic rhinitis or eczema (Neale B 2017); Height (Neale B 2017); Hip circumference (Neale B 2017); Illnesses of father: heart disease (Neale B 2017); Illnesses of siblings: high blood pressure (Neale B 2017); Illnesses of siblings: none of the above, group 1 (Neale B 2017); Impedance of arm left (Neale B 2017); Impedance of arm right (Neale B 2017); Impedance of leg right (Neale B 2017); Impedance of whole body (Neale B 2017); Leg fat-free mass left (Neale B 2017); Leg fat-free mass right (Neale B 2017); Leg predicted mass left (Neale B 2017); Leg predicted mass right (Neale B 2017); Medication for cholesterol, blood pressure or diabetes: blood pressure medication (Neale B 2017); Medication for cholesterol, blood pressure or diabetes: none of the above (Neale B 2017); No blood clot, bronchitis, emphysema, asthma, rhinitis, eczema or allergy diagnosed by doctor (Neale B 2017); No treatment with medication for cholesterol, blood pressure, diabetes, or take exogenous hormones (Neale B 2017); Number of self-reported non-cancer illnesses (Neale B 2017); Number of treatments or medications taken (Neale B 2017); Past tobacco smoking (Neale B 2017); Self-reported heart attack or myocardial infarction (Neale B 2017); Self-reported hypertension (Neale B 2017); Self-reported hypothyroidism or myxoedema (Neale B 2017); Smoking status: previous (Neale B 2017); Systolic blood pressure (Neale B 2017); Taking other prescription medications (Neale B 2017); Treatment with atenolol (Neale B 2017); Treatment with blood pressure medication (Neale B 2017); Treatment with levothyroxine sodium (Neale B 2017); Treatment with thyroxine product (Neale B 2017); Trunk fat-free mass (Neale B 2017); Trunk predicted mass (Neale B 2017); Vascular or heart problems diagnosed by doctor: heart attack (Neale B 2017); Vascular or heart problems diagnosed by doctor: high blood pressure (Neale B 2017); Vascular or heart problems diagnosed by doctor: none of the above (Neale B 2017); Weight (Neale B 2017); Whole body fat-free mass (Neale B 2017); Whole body water mass (Neale B 2017); Coronary artery disease (Nelson CP 2017); Autoimmune diseases (Zhernakova A 2011); Blood pressure (Newton Cheh C 2009); Blood pressure (Wain LV 2011); Celiac disease (Dubois PC 2010); Cystatin c (CKDGen 2010); Coronary artery disease (van der Harst P 2018); Coronary artery disease (van der Harst P 2018);	Kynurenine (Shin S 2014);	NA	NA	12:111495518;12:111495518;12:111504033;12:111504033;12:111600134;12:111600134;12:111708458;12:111708458;12:111708458;12:111715197;12:111715197;12:111715197;12:111720125;12:111720125;12:111720125;12:111800258;12:111800258;12:111826477;12:111826477;12:111826477;12:111833788;12:111833788;12:111833788;12:111865049;12:111865049;12:111865049;12:111884608;12:111884608;12:111884608;12:111884608;12:111884608;12:111884608;12:111890233;12:111890233;12:111890233;12:111904371;12:111904371;12:111904371;12:111904371;12:111904371;12:111904371;12:111910219;12:111910219;12:111910219;12:111910219;12:111910219;12:111910219;12:111932800;12:111932800;12:111932800;12:111949394;12:111949394;12:111973358;12:111973358;12:111973358;12:111976776;12:111976776;12:111982813;12:111982813;12:111993886;12:111993886;12:112007756;12:112007756;12:112007756;12:112007756;12:112007756;12:112007756;12:112013937;12:112013937;12:112013941;12:112013941;12:112013944;12:112013944;12:112023067;12:112023067;12:112059557;12:112059557;12:112059557;12:112059557;12:112059557;12:112072424;12:112072424;12:112072424;12:112072424;12:112072424;12:112072424;12:112083162;12:112083162;12:112083162;12:112105502;12:112105502;12:112105502;12:112151742;12:112151742;12:112151742;12:112179471;12:112179471;12:112179471;12:112200150;12:112200150;12:112200150;12:112273499;12:112273499;12:112273499;12:112486818;12:112486818;12:112486818;12:112486818;12:112486818;12:112542639;12:112542639;12:112542639;12:112553032;12:112553032;12:112553032;12:112591686;12:112591686;12:112591686;12:112591686;12:112591686;12:112591686;12:112610714;12:112610714;12:112610714;12:112610714;12:112610714;12:112610714;12:112684221;12:112684221;12:112684221;12:112761777;12:112761777;12:112802224;12:112802224;12:112802224;12:112817521;12:112817521;12:112817521;12:112828628;12:112828628;12:112828628;12:112829103;12:112829103;12:112829103;12:112840766;12:112840766;12:112840766;12:112850727;12:112850727;12:112871372;12:112871372;12:112871372;12:112871372;12:112871372;12:112880634;12:112880634;12:112880634;12:112883476;12:112883476;12:112883476;12:112896840;12:112896840;12:112896840;12:112906415;12:112906415;12:112906415;12:112906415;12:112906415;12:113012149;12:113012149;12:113012149;	rs10849925;rs10849925;rs4378452;rs4378452;rs11065822;rs11065822;rs1265564;rs1265564;rs1265564;rs1265565;rs1265565;rs1265565;rs35466467;rs35466467;rs35466467;rs3809272;rs3809272;rs111338191;rs111338191;rs111338191;rs10774624;rs10774624;rs10774624;rs7310615;rs7310615;rs7310615;rs3184504;rs3184504;rs3184504;rs3184504;rs3184504;rs3184504;rs11348701;rs11348701;rs11348701;rs4766578;rs4766578;rs4766578;rs4766578;rs4766578;rs4766578;rs10774625;rs10774625;rs10774625;rs10774625;rs10774625;rs10774625;rs7137828;rs7137828;rs7137828;rs678436;rs678436;rs597808;rs597808;rs597808;rs648997;rs648997;rs629404;rs629404;rs593226;rs593226;rs653178;rs653178;rs653178;rs653178;rs653178;rs653178;rs61944391;rs61944391;rs61941261;rs61941261;rs61941262;rs61941262;rs11065961;rs11065961;rs11065979;rs11065979;rs11065979;rs11065979;rs11065979;rs11065987;rs11065987;rs11065987;rs11065987;rs11065987;rs11065987;rs11065991;rs11065991;rs11065991;rs565349424;rs565349424;rs565349424;rs847888;rs847888;rs847888;rs4766897;rs4766897;rs4766897;rs2013002;rs2013002;rs2013002;rs11513729;rs11513729;rs11513729;rs17696736;rs17696736;rs17696736;rs17696736;rs17696736;rs570920196;rs570920196;rs570920196;rs10850001;rs10850001;rs10850001;rs17630235;rs17630235;rs17630235;rs17630235;rs17630235;rs17630235;rs11066188;rs11066188;rs11066188;rs11066188;rs11066188;rs11066188;rs7953257;rs7953257;rs7953257;rs547587127;rs547587127;rs11066272;rs11066272;rs11066272;rs10850034;rs10850034;rs10850034;rs561660516;rs561660516;rs561660516;rs71445573;rs71445573;rs71445573;rs11066283;rs11066283;rs11066283;rs148549322;rs148549322;rs11066301;rs11066301;rs11066301;rs11066301;rs11066301;rs560413886;rs560413886;rs560413886;rs11066309;rs11066309;rs11066309;rs58235019;rs58235019;rs58235019;rs11066320;rs11066320;rs11066320;rs11066320;rs11066320;rs233701;rs233701;rs233701;	cholesterol;LDL_C;cholesterol;LDL_C;cholesterol;LDL_C;cholesterol;HDL_C;LDL_C;cholesterol;HDL_C;LDL_C;cholesterol;HDL_C;LDL_C;cholesterol;HDL_C;cholesterol;HDL_C;LDL_C;cholesterol;HDL_C;LDL_C;cholesterol;HDL_C;LDL_C;cholesterol;HDL;HDL_C;LDL;LDL_C;TC;cholesterol;HDL_C;LDL_C;cholesterol;HDL;HDL_C;LDL;LDL_C;TC;cholesterol;HDL;HDL_C;LDL;LDL_C;TC;cholesterol;HDL_C;LDL_C;cholesterol;LDL_C;cholesterol;HDL_C;LDL_C;cholesterol;LDL_C;cholesterol;LDL_C;cholesterol;LDL_C;cholesterol;HDL;HDL_C;LDL;LDL_C;TC;cholesterol;LDL_C;cholesterol;LDL_C;cholesterol;LDL_C;cholesterol;LDL_C;cholesterol;HDL;HDL_C;LDL_C;TC;cholesterol;HDL;HDL_C;LDL;LDL_C;TC;cholesterol;HDL_C;LDL_C;cholesterol;HDL_C;LDL_C;cholesterol;HDL_C;LDL_C;cholesterol;HDL_C;LDL_C;cholesterol;HDL_C;LDL_C;cholesterol;HDL_C;LDL_C;cholesterol;HDL_C;LDL;LDL_C;TC;cholesterol;HDL_C;LDL_C;cholesterol;HDL_C;LDL_C;cholesterol;HDL;HDL_C;LDL;LDL_C;TC;cholesterol;HDL;HDL_C;LDL;LDL_C;TC;cholesterol;HDL_C;LDL_C;cholesterol;LDL_C;cholesterol;HDL_C;LDL_C;cholesterol;HDL_C;LDL_C;cholesterol;HDL_C;LDL_C;cholesterol;HDL_C;LDL_C;cholesterol;HDL_C;LDL_C;cholesterol;LDL_C;cholesterol;HDL_C;LDL;LDL_C;TC;cholesterol;HDL_C;LDL_C;cholesterol;HDL_C;LDL_C;cholesterol;HDL_C;LDL_C;cholesterol;HDL_C;LDL;LDL_C;TC;cholesterol;HDL_C;LDL_C;	UKBB;UKBB;UKBB;UKBB;UKBB;UKBB;UKBB;UKBB;UKBB;UKBB;UKBB;UKBB;UKBB;UKBB;UKBB;UKBB;UKBB;UKBB;UKBB;UKBB;UKBB;UKBB;UKBB;UKBB;UKBB;UKBB;UKBB;Willer_et_al_2013;UKBB;Willer_et_al_2013;UKBB;Willer_et_al_2013;UKBB;UKBB;UKBB;UKBB;Willer_et_al_2013;UKBB;Willer_et_al_2013;UKBB;Willer_et_al_2013;UKBB;Willer_et_al_2013;UKBB;Willer_et_al_2013;UKBB;Willer_et_al_2013;UKBB;UKBB;UKBB;UKBB;UKBB;UKBB;UKBB;UKBB;UKBB;UKBB;UKBB;UKBB;UKBB;UKBB;UKBB;Willer_et_al_2013;UKBB;Willer_et_al_2013;UKBB;Willer_et_al_2013;UKBB;UKBB;UKBB;UKBB;UKBB;UKBB;UKBB;UKBB;UKBB;Willer_et_al_2013;UKBB;UKBB;Willer_et_al_2013;UKBB;Willer_et_al_2013;UKBB;Willer_et_al_2013;UKBB;Willer_et_al_2013;UKBB;UKBB;UKBB;UKBB;UKBB;UKBB;UKBB;UKBB;UKBB;UKBB;UKBB;UKBB;UKBB;UKBB;UKBB;UKBB;UKBB;UKBB;UKBB;UKBB;Willer_et_al_2013;UKBB;Willer_et_al_2013;UKBB;UKBB;UKBB;UKBB;UKBB;UKBB;UKBB;Willer_et_al_2013;UKBB;Willer_et_al_2013;UKBB;Willer_et_al_2013;UKBB;Willer_et_al_2013;UKBB;Willer_et_al_2013;UKBB;Willer_et_al_2013;UKBB;UKBB;UKBB;UKBB;UKBB;UKBB;UKBB;UKBB;UKBB;UKBB;UKBB;UKBB;UKBB;UKBB;UKBB;UKBB;UKBB;UKBB;UKBB;UKBB;UKBB;UKBB;UKBB;UKBB;Willer_et_al_2013;UKBB;Willer_et_al_2013;UKBB;UKBB;UKBB;UKBB;UKBB;UKBB;UKBB;UKBB;UKBB;UKBB;UKBB;Willer_et_al_2013;UKBB;Willer_et_al_2013;UKBB;UKBB;UKBB;	12:112871372	rs11066301	111569952;111569952;112007756;112007756;112007756;112007756;111885310;112007756;112007756;111716376;111885310;112115228;112049014;	rs653178;rs653178;rs653178;rs653178;rs653178;rs653178;rs72650673;rs653178;rs653178;rs1265566;rs72650673;rs10850001;rs17696736;	LDL_cholesterol;Total_cholesterol_levels;Cholesterol;HDL_cholesterol;LDL_cholesterol;Albumin;HDL_cholesterol;Apolipoprotein_A;Apolipoprotein_B;HDL_cholesterol;Apolipoprotein_A;Estimated_glomerular_filtration_rate;Estimated_glomerular_filtration_rate;	Klarin_et_al.;Klarin_et_al.;Sinnott-Armstrong_et_al.;Sinnott-Armstrong_et_al.;Sinnott-Armstrong_et_al.;Sinnott-Armstrong_et_al.;Sinnott-Armstrong_et_al.;Sinnott-Armstrong_et_al.;Sinnott-Armstrong_et_al.;Sinnott-Armstrong_et_al.;Sinnott-Armstrong_et_al.;Wuttke_et_al.;Wuttke_et_al.;
12_12	12	111208458	113604903	IDL-C	112007756	12:112007756:C:T	rs653178	t	c	0.5461	0.0321777	0.00408094	3.149e-15	14.5	33	0.5353	No	ATXN2-AS	SH2B3	Biology	60	ApoA1;EstC;FAw6;FreeC;HDL2-C;HDL3-C;HDL-C;HDL-D;IDL-C;IDL-CE;IDL-C_percent;IDL-FC;IDL-FC_percent;IDL-L;IDL-P;IDL-PL;LA;LDL-C;L-HDL-FC_percent;L-LDL-C;L-LDL-CE;L-LDL-CE_percent;L-LDL-C_percent;L-LDL-FC;L-LDL-L;L-LDL-P;L-LDL-PL;M-LDL-C;M-LDL-CE;M-LDL-CE_percent;M-LDL-C_percent;M-LDL-FC;M-LDL-L;M-LDL-P;M-LDL-PL;PC;PUFA;Serum-C;S-LDL-C;S-LDL-CE;S-LDL-CE_percent;S-LDL-C_percent;S-LDL-FC;S-LDL-L;S-LDL-P;S-LDL-PL;SM;TotCho;TotFA;TotPG;XL-HDL-C;XL-HDL-CE;XL-HDL-FC;XL-HDL-FC_percent;XL-HDL-L;XL-HDL-P;XL-HDL-PL;XS-VLDL-FC;XS-VLDL-FC_percent;XS-VLDL-PL;	1	region_12_12_locus_1	intron_variant	12:111884608:C:T;	missense_variant;	SH2B3;	AUTOIMMUNE (p=3.98107e-85); AUTOIMMUNE_NONTHYROID (p=3.98107e-85); AUTOIMMUNE_NONTHYROID_STRICT (p=3.98107e-85); D3_ANAEMIA_B12_DEF (p=3.77138e-09); DM_KETOACIDOSIS (p=4.01282e-10); DM_PERIPHATHERO (p=7.49394e-09); E4_DM1 (p=2.09942e-20); E4_DM1KETO (p=2.5038e-08); E4_DM1NASCOMP (p=8.31381e-18); E4_DM1NOCOMP (p=1.7791e-23); E4_DM1OPTH (p=1.75065e-15); E4_DM1REN (p=4.61381e-08); E4_DMNAS (p=2.34628e-08); E4_ENDONUTRMET (p=2.33238e-20); E4_HYTHYNAS (p=5.47646e-54); E4_HYTHY_AI_STRICT (p=3.85567e-70); E4_HYTHY_AI_STRICT_PURCH (p=4.99919e-58); E4_THYROID (p=1.9485e-41); FG_CEREBVASC (p=2.08593e-10); FG_CVD (p=2.9847e-19); FG_DISVEINLYMPH (p=4.35131e-10); FG_DOAAC (p=5.30274e-14); FG_HYPERTENSION (p=4.14477e-29); FG_OTHHEART (p=6.88018e-11); H7_RETINALDISOTH (p=9.49926e-10); H7_RETINOPATHYDIAB (p=1.10222e-08); HYPOTHYROIDISM (p=7.11377e-42); HYPOTHY_LEVOTHY (p=1.2368e-41); HYPOTHY_PURCHASE (p=1.2368e-41); HYPOTHY_REIMB (p=2.74853e-27); HYPOT_THYRO_INCL (p=1.57943e-55); I9_CHD (p=3.18787e-10); I9_CHD_NOREV (p=1.32761e-08); I9_CORATHER (p=4.54779e-12); I9_CVD (p=1.88799e-16); I9_CVD_HARD (p=1.12772e-13); I9_HEARTFAIL_AND_ANTIHYPERT (p=4.60023e-09); I9_HEARTFAIL_NS (p=4.1526e-08); I9_HYPERTENSION (p=6.78891e-29); I9_HYPTENS (p=5.94977e-29); I9_HYPTENSESS (p=5.30396e-24); I9_IHD (p=2.16721e-10); I9_ISCHHEART (p=5.68133e-10); I9_MI (p=5.38828e-09); I9_MI_STRICT (p=1.84052e-08); I9_REVASC (p=3.60073e-10); J10_SINUSITIS (p=1.04718e-08); J10_UPPERINFEC (p=2.72333e-11); K11_COELIAC (p=7.37734e-12); K11_REIMB_202 (p=2.66256e-20); M13_POLYARTHROPATHIES (p=6.77798e-11); M13_RHEUMA (p=1.32099e-11); M13_RHEUMA_INCLAVO (p=8.36951e-15); RHEUMA_NOS (p=2.99654e-08); RHEUMA_OTHER_WIDE (p=1.14319e-08); RHEUMA_SEROPOS (p=5.17249e-11); RHEUMA_SEROPOS_OTH (p=1.78443e-11); RHEUMA_SEROPOS_WIDE (p=9.37994e-11); RX_ANTIHYP (p=2.17972e-25); RX_CROHN_2NDLINE (p=7.35529e-19); T1D_WIDE (p=4.67843e-19); T1D_WIDE1 (p=3.03739e-20);	Basophil count (Astle W 2016); Eosinophil count (Astle W 2016); Eosinophil percentage of granulocytes (Astle W 2016); Eosinophil percentage of white cells (Astle W 2016); Granulocyte count (Astle W 2016); Hematocrit (Astle W 2016); Hemoglobin concentration (Astle W 2016); High light scatter percentage of red cells (Astle W 2016); High light scatter reticulocyte count (Astle W 2016); Immature fraction of reticulocytes (Astle W 2016); Lymphocyte count (Astle W 2016); Lymphocyte percentage of white cells (Astle W 2016); Monocyte count (Astle W 2016); Myeloid white cell count (Astle W 2016); Neutrophil count (Astle W 2016); Neutrophil percentage of granulocytes (Astle W 2016); Neutrophil percentage of white cells (Astle W 2016); Platelet count (Astle W 2016); Platelet distribution width (Astle W 2016); Plateletcrit (Astle W 2016); Red blood cell count (Astle W 2016); Reticulocyte count (Astle W 2016); Reticulocyte fraction of red cells (Astle W 2016); Sum basophil neutrophil counts (Astle W 2016); Sum eosinophil basophil counts (Astle W 2016); Sum neutrophil eosinophil counts (Astle W 2016); White blood cell count (Astle W 2016); Diastolic blood pressure (BPExome 2016); Hypertension (BPExome 2016); Systolic blood pressure (BPExome 2016); Coronary artery disease (CARDIoGRAMplusC4D 2013); Coronary artery disease (CARDIoGRAMplusC4D 2015); Myocardial infarction (CARDIoGRAMplusC4D 2015); log eGFR cystatin C (CKDGen 2010); log eGFR cystatin C (CKDGen 2016); Maternal effects on offspring birthweight (EGGC 2018); Body mass index (GIANT 2018); Body mass index (GIANT 2018); High density lipoprotein (GLGC 2013); Low density lipoprotein (GLGC 2013); Total cholesterol (GLGC 2013); Total cholesterol (GLGC 2010); Blood eosinophil count (Gudbjartsson DF 2009); Celiac disease (Dubois PC 2010); Celiac disease (Ferreira MA 2010); Celiac disease (Zhernakova A 2011); Coronary artery disease (Soranzo N 2009); Coronary artery disease (CARDIoGRAMplusC4D 2013); Cystatin C in serum (CKDGen 2010); Diastolic blood pressure (Levy D 2009); Diastolic blood pressure (Newton Cheh C 2009); Diastolic blood pressure (Fox 2011); Diastolic blood pressure (ICBP 2011); Diastolic blood pressure (GUGC 2012); Hematocrit Hct (Ganesh SK 2009); Hematocrit Hct (van der Harst P 2012); Hemoglobin Hb (Ganesh SK 2009); Hemoglobin Hb (van der Harst P 2012); Hypertension (Lettre G 2011); Hypothyroidism (Eriksson N 2012); Mean arterial pressure (Wain LV 2011); Myocardial infarction (Soranzo N 2009); Plasma Beta 2 microglobulin levels (Tin A 2013); Platelet count PLT (Soranzo N 2009); Red blood cell count RBC (van der Harst P 2012); Rheumatoid arthritis and celiac disease (Zhernakova A 2011); SH2B3 expression (Dubois PC 2010); Selective immunoglobulin A deficiency IgAD (Ferreira RC 2010); Serum cystatin c estimated glomerular filtration rate eGFR (CKDGen 2010); Serum cystatin c estimated glomerular filtration rate eGFR (Pattaro C 2012); Serum urate (GUGC 2012); Soluble intercellular adhesion molecule 1 ICAM 1 (Pare G 2011); Systolic blood pressure (Levy D 2009); Systolic blood pressure (ICBP 2011); Systolic blood pressure (GUGC 2012); Systolic blood pressure and diastolic blood pressure (Ganesh SK 2009); Total cholesterol (GLGC 2010); Serum urate (GUGC 2012); Diastolic blood pressure (ICBP 2011); Systolic blood pressure (ICBP 2011); Blood pressure (Wain LV 2011); Celiac disease (Dubois PC 2010); Celiac disease or Rheumatoid arthritis (Zhernakova A 2011); Chronic kidney disease (CKDGen 2010); Diastolic blood pressure (Newton Cheh C 2009); Diastolic blood pressure (Kato N 2015); Eosinophil counts (Astle W 2016); Eosinophil percentage of granulocytes (Astle W 2016); Eosinophil percentage of white cells (Astle W 2016); Inflammatory bowel disease (IBDGC 2015); Inflammatory bowel disease (de Lange KM 2017); Monocyte count (Astle W 2016); Myocardial infarction (CARDIoGRAMplusC4D 2015); Neutrophil percentage of granulocytes (Astle W 2016); Sum eosinophil basophil counts (Astle W 2016); Thyroid peroxidase antibody positivity (Medici M 2014); Tonsillectomy (Tian C 2017); Urate levels (GUGC 2012); Acute myocardial infarction (Neale B 2017); Arm fat-free mass left (Neale B 2017); Arm fat-free mass right (Neale B 2017); Arm predicted mass left (Neale B 2017); Arm predicted mass right (Neale B 2017); Basal metabolic rate (Neale B 2017); Birth weight (Neale B 2017); Birth weight of first child (Neale B 2017); Comparative height size at age 10 (Neale B 2017); Diastolic blood pressure (Neale B 2017); Hayfever, allergic rhinitis or eczema (Neale B 2017); Height (Neale B 2017); Hip circumference (Neale B 2017); Illnesses of father: heart disease (Neale B 2017); Illnesses of siblings: high blood pressure (Neale B 2017); Illnesses of siblings: none of the above, group 1 (Neale B 2017); Impedance of arm left (Neale B 2017); Impedance of arm right (Neale B 2017); Impedance of leg right (Neale B 2017); Impedance of whole body (Neale B 2017); Leg fat-free mass left (Neale B 2017); Leg fat-free mass right (Neale B 2017); Leg predicted mass left (Neale B 2017); Leg predicted mass right (Neale B 2017); Medication for cholesterol, blood pressure or diabetes: blood pressure medication (Neale B 2017); Medication for cholesterol, blood pressure or diabetes: none of the above (Neale B 2017); No blood clot, bronchitis, emphysema, asthma, rhinitis, eczema or allergy diagnosed by doctor (Neale B 2017); No treatment with medication for cholesterol, blood pressure, diabetes, or take exogenous hormones (Neale B 2017); Number of self-reported non-cancer illnesses (Neale B 2017); Number of treatments or medications taken (Neale B 2017); Past tobacco smoking (Neale B 2017); Self-reported heart attack or myocardial infarction (Neale B 2017); Self-reported hypertension (Neale B 2017); Self-reported hypothyroidism or myxoedema (Neale B 2017); Smoking status: previous (Neale B 2017); Systolic blood pressure (Neale B 2017); Taking other prescription medications (Neale B 2017); Treatment with atenolol (Neale B 2017); Treatment with blood pressure medication (Neale B 2017); Treatment with levothyroxine sodium (Neale B 2017); Treatment with thyroxine product (Neale B 2017); Trunk fat-free mass (Neale B 2017); Trunk predicted mass (Neale B 2017); Vascular or heart problems diagnosed by doctor: heart attack (Neale B 2017); Vascular or heart problems diagnosed by doctor: high blood pressure (Neale B 2017); Vascular or heart problems diagnosed by doctor: none of the above (Neale B 2017); Weight (Neale B 2017); Whole body fat-free mass (Neale B 2017); Whole body water mass (Neale B 2017); Coronary artery disease (Nelson CP 2017); Autoimmune diseases (Zhernakova A 2011); Blood pressure (Newton Cheh C 2009); Blood pressure (Wain LV 2011); Celiac disease (Dubois PC 2010); Cystatin c (CKDGen 2010); Coronary artery disease (van der Harst P 2018); Coronary artery disease (van der Harst P 2018);	Kynurenine (Shin S 2014);	NA	NA	12:111495518;12:111495518;12:111504033;12:111504033;12:111600134;12:111600134;12:111708458;12:111708458;12:111708458;12:111715197;12:111715197;12:111715197;12:111720125;12:111720125;12:111720125;12:111800258;12:111800258;12:111826477;12:111826477;12:111826477;12:111833788;12:111833788;12:111833788;12:111865049;12:111865049;12:111865049;12:111884608;12:111884608;12:111884608;12:111884608;12:111884608;12:111884608;12:111890233;12:111890233;12:111890233;12:111904371;12:111904371;12:111904371;12:111904371;12:111904371;12:111904371;12:111910219;12:111910219;12:111910219;12:111910219;12:111910219;12:111910219;12:111932800;12:111932800;12:111932800;12:111949394;12:111949394;12:111973358;12:111973358;12:111973358;12:111976776;12:111976776;12:111982813;12:111982813;12:111993886;12:111993886;12:112007756;12:112007756;12:112007756;12:112007756;12:112007756;12:112007756;12:112013937;12:112013937;12:112013941;12:112013941;12:112013944;12:112013944;12:112023067;12:112023067;12:112059557;12:112059557;12:112059557;12:112059557;12:112059557;12:112072424;12:112072424;12:112072424;12:112072424;12:112072424;12:112072424;12:112083162;12:112083162;12:112083162;12:112105502;12:112105502;12:112105502;12:112151742;12:112151742;12:112151742;12:112179471;12:112179471;12:112179471;12:112200150;12:112200150;12:112200150;12:112273499;12:112273499;12:112273499;12:112486818;12:112486818;12:112486818;12:112486818;12:112486818;12:112542639;12:112542639;12:112542639;12:112553032;12:112553032;12:112553032;12:112591686;12:112591686;12:112591686;12:112591686;12:112591686;12:112591686;12:112610714;12:112610714;12:112610714;12:112610714;12:112610714;12:112610714;12:112684221;12:112684221;12:112684221;12:112761777;12:112761777;12:112802224;12:112802224;12:112802224;12:112817521;12:112817521;12:112817521;12:112828628;12:112828628;12:112828628;12:112829103;12:112829103;12:112829103;12:112840766;12:112840766;12:112840766;12:112850727;12:112850727;12:112871372;12:112871372;12:112871372;12:112871372;12:112871372;12:112880634;12:112880634;12:112880634;12:112883476;12:112883476;12:112883476;12:112896840;12:112896840;12:112896840;12:112906415;12:112906415;12:112906415;12:112906415;12:112906415;12:113012149;12:113012149;12:113012149;	rs10849925;rs10849925;rs4378452;rs4378452;rs11065822;rs11065822;rs1265564;rs1265564;rs1265564;rs1265565;rs1265565;rs1265565;rs35466467;rs35466467;rs35466467;rs3809272;rs3809272;rs111338191;rs111338191;rs111338191;rs10774624;rs10774624;rs10774624;rs7310615;rs7310615;rs7310615;rs3184504;rs3184504;rs3184504;rs3184504;rs3184504;rs3184504;rs11348701;rs11348701;rs11348701;rs4766578;rs4766578;rs4766578;rs4766578;rs4766578;rs4766578;rs10774625;rs10774625;rs10774625;rs10774625;rs10774625;rs10774625;rs7137828;rs7137828;rs7137828;rs678436;rs678436;rs597808;rs597808;rs597808;rs648997;rs648997;rs629404;rs629404;rs593226;rs593226;rs653178;rs653178;rs653178;rs653178;rs653178;rs653178;rs61944391;rs61944391;rs61941261;rs61941261;rs61941262;rs61941262;rs11065961;rs11065961;rs11065979;rs11065979;rs11065979;rs11065979;rs11065979;rs11065987;rs11065987;rs11065987;rs11065987;rs11065987;rs11065987;rs11065991;rs11065991;rs11065991;rs565349424;rs565349424;rs565349424;rs847888;rs847888;rs847888;rs4766897;rs4766897;rs4766897;rs2013002;rs2013002;rs2013002;rs11513729;rs11513729;rs11513729;rs17696736;rs17696736;rs17696736;rs17696736;rs17696736;rs570920196;rs570920196;rs570920196;rs10850001;rs10850001;rs10850001;rs17630235;rs17630235;rs17630235;rs17630235;rs17630235;rs17630235;rs11066188;rs11066188;rs11066188;rs11066188;rs11066188;rs11066188;rs7953257;rs7953257;rs7953257;rs547587127;rs547587127;rs11066272;rs11066272;rs11066272;rs10850034;rs10850034;rs10850034;rs561660516;rs561660516;rs561660516;rs71445573;rs71445573;rs71445573;rs11066283;rs11066283;rs11066283;rs148549322;rs148549322;rs11066301;rs11066301;rs11066301;rs11066301;rs11066301;rs560413886;rs560413886;rs560413886;rs11066309;rs11066309;rs11066309;rs58235019;rs58235019;rs58235019;rs11066320;rs11066320;rs11066320;rs11066320;rs11066320;rs233701;rs233701;rs233701;	cholesterol;LDL_C;cholesterol;LDL_C;cholesterol;LDL_C;cholesterol;HDL_C;LDL_C;cholesterol;HDL_C;LDL_C;cholesterol;HDL_C;LDL_C;cholesterol;HDL_C;cholesterol;HDL_C;LDL_C;cholesterol;HDL_C;LDL_C;cholesterol;HDL_C;LDL_C;cholesterol;HDL;HDL_C;LDL;LDL_C;TC;cholesterol;HDL_C;LDL_C;cholesterol;HDL;HDL_C;LDL;LDL_C;TC;cholesterol;HDL;HDL_C;LDL;LDL_C;TC;cholesterol;HDL_C;LDL_C;cholesterol;LDL_C;cholesterol;HDL_C;LDL_C;cholesterol;LDL_C;cholesterol;LDL_C;cholesterol;LDL_C;cholesterol;HDL;HDL_C;LDL;LDL_C;TC;cholesterol;LDL_C;cholesterol;LDL_C;cholesterol;LDL_C;cholesterol;LDL_C;cholesterol;HDL;HDL_C;LDL_C;TC;cholesterol;HDL;HDL_C;LDL;LDL_C;TC;cholesterol;HDL_C;LDL_C;cholesterol;HDL_C;LDL_C;cholesterol;HDL_C;LDL_C;cholesterol;HDL_C;LDL_C;cholesterol;HDL_C;LDL_C;cholesterol;HDL_C;LDL_C;cholesterol;HDL_C;LDL;LDL_C;TC;cholesterol;HDL_C;LDL_C;cholesterol;HDL_C;LDL_C;cholesterol;HDL;HDL_C;LDL;LDL_C;TC;cholesterol;HDL;HDL_C;LDL;LDL_C;TC;cholesterol;HDL_C;LDL_C;cholesterol;LDL_C;cholesterol;HDL_C;LDL_C;cholesterol;HDL_C;LDL_C;cholesterol;HDL_C;LDL_C;cholesterol;HDL_C;LDL_C;cholesterol;HDL_C;LDL_C;cholesterol;LDL_C;cholesterol;HDL_C;LDL;LDL_C;TC;cholesterol;HDL_C;LDL_C;cholesterol;HDL_C;LDL_C;cholesterol;HDL_C;LDL_C;cholesterol;HDL_C;LDL;LDL_C;TC;cholesterol;HDL_C;LDL_C;	UKBB;UKBB;UKBB;UKBB;UKBB;UKBB;UKBB;UKBB;UKBB;UKBB;UKBB;UKBB;UKBB;UKBB;UKBB;UKBB;UKBB;UKBB;UKBB;UKBB;UKBB;UKBB;UKBB;UKBB;UKBB;UKBB;UKBB;Willer_et_al_2013;UKBB;Willer_et_al_2013;UKBB;Willer_et_al_2013;UKBB;UKBB;UKBB;UKBB;Willer_et_al_2013;UKBB;Willer_et_al_2013;UKBB;Willer_et_al_2013;UKBB;Willer_et_al_2013;UKBB;Willer_et_al_2013;UKBB;Willer_et_al_2013;UKBB;UKBB;UKBB;UKBB;UKBB;UKBB;UKBB;UKBB;UKBB;UKBB;UKBB;UKBB;UKBB;UKBB;UKBB;Willer_et_al_2013;UKBB;Willer_et_al_2013;UKBB;Willer_et_al_2013;UKBB;UKBB;UKBB;UKBB;UKBB;UKBB;UKBB;UKBB;UKBB;Willer_et_al_2013;UKBB;UKBB;Willer_et_al_2013;UKBB;Willer_et_al_2013;UKBB;Willer_et_al_2013;UKBB;Willer_et_al_2013;UKBB;UKBB;UKBB;UKBB;UKBB;UKBB;UKBB;UKBB;UKBB;UKBB;UKBB;UKBB;UKBB;UKBB;UKBB;UKBB;UKBB;UKBB;UKBB;UKBB;Willer_et_al_2013;UKBB;Willer_et_al_2013;UKBB;UKBB;UKBB;UKBB;UKBB;UKBB;UKBB;Willer_et_al_2013;UKBB;Willer_et_al_2013;UKBB;Willer_et_al_2013;UKBB;Willer_et_al_2013;UKBB;Willer_et_al_2013;UKBB;Willer_et_al_2013;UKBB;UKBB;UKBB;UKBB;UKBB;UKBB;UKBB;UKBB;UKBB;UKBB;UKBB;UKBB;UKBB;UKBB;UKBB;UKBB;UKBB;UKBB;UKBB;UKBB;UKBB;UKBB;UKBB;UKBB;Willer_et_al_2013;UKBB;Willer_et_al_2013;UKBB;UKBB;UKBB;UKBB;UKBB;UKBB;UKBB;UKBB;UKBB;UKBB;UKBB;Willer_et_al_2013;UKBB;Willer_et_al_2013;UKBB;UKBB;UKBB;	12:112871372	rs11066301	111569952;111569952;112007756;112007756;112007756;112007756;111885310;112007756;112007756;111716376;111885310;112115228;112049014;	rs653178;rs653178;rs653178;rs653178;rs653178;rs653178;rs72650673;rs653178;rs653178;rs1265566;rs72650673;rs10850001;rs17696736;	LDL_cholesterol;Total_cholesterol_levels;Cholesterol;HDL_cholesterol;LDL_cholesterol;Albumin;HDL_cholesterol;Apolipoprotein_A;Apolipoprotein_B;HDL_cholesterol;Apolipoprotein_A;Estimated_glomerular_filtration_rate;Estimated_glomerular_filtration_rate;	Klarin_et_al.;Klarin_et_al.;Sinnott-Armstrong_et_al.;Sinnott-Armstrong_et_al.;Sinnott-Armstrong_et_al.;Sinnott-Armstrong_et_al.;Sinnott-Armstrong_et_al.;Sinnott-Armstrong_et_al.;Sinnott-Armstrong_et_al.;Sinnott-Armstrong_et_al.;Sinnott-Armstrong_et_al.;Wuttke_et_al.;Wuttke_et_al.;
12_12	12	111208458	113604903	IDL-CE	112007756	12:112007756:C:T	rs653178	t	c	0.5461	0.0315735	0.00408039	1.011e-14	14	33	0.5346	No	ATXN2-AS	SH2B3	Biology	60	ApoA1;EstC;FAw6;FreeC;HDL2-C;HDL3-C;HDL-C;HDL-D;IDL-C;IDL-CE;IDL-C_percent;IDL-FC;IDL-FC_percent;IDL-L;IDL-P;IDL-PL;LA;LDL-C;L-HDL-FC_percent;L-LDL-C;L-LDL-CE;L-LDL-CE_percent;L-LDL-C_percent;L-LDL-FC;L-LDL-L;L-LDL-P;L-LDL-PL;M-LDL-C;M-LDL-CE;M-LDL-CE_percent;M-LDL-C_percent;M-LDL-FC;M-LDL-L;M-LDL-P;M-LDL-PL;PC;PUFA;Serum-C;S-LDL-C;S-LDL-CE;S-LDL-CE_percent;S-LDL-C_percent;S-LDL-FC;S-LDL-L;S-LDL-P;S-LDL-PL;SM;TotCho;TotFA;TotPG;XL-HDL-C;XL-HDL-CE;XL-HDL-FC;XL-HDL-FC_percent;XL-HDL-L;XL-HDL-P;XL-HDL-PL;XS-VLDL-FC;XS-VLDL-FC_percent;XS-VLDL-PL;	1	region_12_12_locus_1	intron_variant	12:111884608:C:T;	missense_variant;	SH2B3;	AUTOIMMUNE (p=3.98107e-85); AUTOIMMUNE_NONTHYROID (p=3.98107e-85); AUTOIMMUNE_NONTHYROID_STRICT (p=3.98107e-85); D3_ANAEMIA_B12_DEF (p=3.77138e-09); DM_KETOACIDOSIS (p=4.01282e-10); DM_PERIPHATHERO (p=7.49394e-09); E4_DM1 (p=2.09942e-20); E4_DM1KETO (p=2.5038e-08); E4_DM1NASCOMP (p=8.31381e-18); E4_DM1NOCOMP (p=1.7791e-23); E4_DM1OPTH (p=1.75065e-15); E4_DM1REN (p=4.61381e-08); E4_DMNAS (p=2.34628e-08); E4_ENDONUTRMET (p=2.33238e-20); E4_HYTHYNAS (p=5.47646e-54); E4_HYTHY_AI_STRICT (p=3.85567e-70); E4_HYTHY_AI_STRICT_PURCH (p=4.99919e-58); E4_THYROID (p=1.9485e-41); FG_CEREBVASC (p=2.08593e-10); FG_CVD (p=2.9847e-19); FG_DISVEINLYMPH (p=4.35131e-10); FG_DOAAC (p=5.30274e-14); FG_HYPERTENSION (p=4.14477e-29); FG_OTHHEART (p=6.88018e-11); H7_RETINALDISOTH (p=9.49926e-10); H7_RETINOPATHYDIAB (p=1.10222e-08); HYPOTHYROIDISM (p=7.11377e-42); HYPOTHY_LEVOTHY (p=1.2368e-41); HYPOTHY_PURCHASE (p=1.2368e-41); HYPOTHY_REIMB (p=2.74853e-27); HYPOT_THYRO_INCL (p=1.57943e-55); I9_CHD (p=3.18787e-10); I9_CHD_NOREV (p=1.32761e-08); I9_CORATHER (p=4.54779e-12); I9_CVD (p=1.88799e-16); I9_CVD_HARD (p=1.12772e-13); I9_HEARTFAIL_AND_ANTIHYPERT (p=4.60023e-09); I9_HEARTFAIL_NS (p=4.1526e-08); I9_HYPERTENSION (p=6.78891e-29); I9_HYPTENS (p=5.94977e-29); I9_HYPTENSESS (p=5.30396e-24); I9_IHD (p=2.16721e-10); I9_ISCHHEART (p=5.68133e-10); I9_MI (p=5.38828e-09); I9_MI_STRICT (p=1.84052e-08); I9_REVASC (p=3.60073e-10); J10_SINUSITIS (p=1.04718e-08); J10_UPPERINFEC (p=2.72333e-11); K11_COELIAC (p=7.37734e-12); K11_REIMB_202 (p=2.66256e-20); M13_POLYARTHROPATHIES (p=6.77798e-11); M13_RHEUMA (p=1.32099e-11); M13_RHEUMA_INCLAVO (p=8.36951e-15); RHEUMA_NOS (p=2.99654e-08); RHEUMA_OTHER_WIDE (p=1.14319e-08); RHEUMA_SEROPOS (p=5.17249e-11); RHEUMA_SEROPOS_OTH (p=1.78443e-11); RHEUMA_SEROPOS_WIDE (p=9.37994e-11); RX_ANTIHYP (p=2.17972e-25); RX_CROHN_2NDLINE (p=7.35529e-19); T1D_WIDE (p=4.67843e-19); T1D_WIDE1 (p=3.03739e-20);	Basophil count (Astle W 2016); Eosinophil count (Astle W 2016); Eosinophil percentage of granulocytes (Astle W 2016); Eosinophil percentage of white cells (Astle W 2016); Granulocyte count (Astle W 2016); Hematocrit (Astle W 2016); Hemoglobin concentration (Astle W 2016); High light scatter percentage of red cells (Astle W 2016); High light scatter reticulocyte count (Astle W 2016); Immature fraction of reticulocytes (Astle W 2016); Lymphocyte count (Astle W 2016); Lymphocyte percentage of white cells (Astle W 2016); Monocyte count (Astle W 2016); Myeloid white cell count (Astle W 2016); Neutrophil count (Astle W 2016); Neutrophil percentage of granulocytes (Astle W 2016); Neutrophil percentage of white cells (Astle W 2016); Platelet count (Astle W 2016); Platelet distribution width (Astle W 2016); Plateletcrit (Astle W 2016); Red blood cell count (Astle W 2016); Reticulocyte count (Astle W 2016); Reticulocyte fraction of red cells (Astle W 2016); Sum basophil neutrophil counts (Astle W 2016); Sum eosinophil basophil counts (Astle W 2016); Sum neutrophil eosinophil counts (Astle W 2016); White blood cell count (Astle W 2016); Diastolic blood pressure (BPExome 2016); Hypertension (BPExome 2016); Systolic blood pressure (BPExome 2016); Coronary artery disease (CARDIoGRAMplusC4D 2013); Coronary artery disease (CARDIoGRAMplusC4D 2015); Myocardial infarction (CARDIoGRAMplusC4D 2015); log eGFR cystatin C (CKDGen 2010); log eGFR cystatin C (CKDGen 2016); Maternal effects on offspring birthweight (EGGC 2018); Body mass index (GIANT 2018); Body mass index (GIANT 2018); High density lipoprotein (GLGC 2013); Low density lipoprotein (GLGC 2013); Total cholesterol (GLGC 2013); Total cholesterol (GLGC 2010); Blood eosinophil count (Gudbjartsson DF 2009); Celiac disease (Dubois PC 2010); Celiac disease (Ferreira MA 2010); Celiac disease (Zhernakova A 2011); Coronary artery disease (Soranzo N 2009); Coronary artery disease (CARDIoGRAMplusC4D 2013); Cystatin C in serum (CKDGen 2010); Diastolic blood pressure (Levy D 2009); Diastolic blood pressure (Newton Cheh C 2009); Diastolic blood pressure (Fox 2011); Diastolic blood pressure (ICBP 2011); Diastolic blood pressure (GUGC 2012); Hematocrit Hct (Ganesh SK 2009); Hematocrit Hct (van der Harst P 2012); Hemoglobin Hb (Ganesh SK 2009); Hemoglobin Hb (van der Harst P 2012); Hypertension (Lettre G 2011); Hypothyroidism (Eriksson N 2012); Mean arterial pressure (Wain LV 2011); Myocardial infarction (Soranzo N 2009); Plasma Beta 2 microglobulin levels (Tin A 2013); Platelet count PLT (Soranzo N 2009); Red blood cell count RBC (van der Harst P 2012); Rheumatoid arthritis and celiac disease (Zhernakova A 2011); SH2B3 expression (Dubois PC 2010); Selective immunoglobulin A deficiency IgAD (Ferreira RC 2010); Serum cystatin c estimated glomerular filtration rate eGFR (CKDGen 2010); Serum cystatin c estimated glomerular filtration rate eGFR (Pattaro C 2012); Serum urate (GUGC 2012); Soluble intercellular adhesion molecule 1 ICAM 1 (Pare G 2011); Systolic blood pressure (Levy D 2009); Systolic blood pressure (ICBP 2011); Systolic blood pressure (GUGC 2012); Systolic blood pressure and diastolic blood pressure (Ganesh SK 2009); Total cholesterol (GLGC 2010); Serum urate (GUGC 2012); Diastolic blood pressure (ICBP 2011); Systolic blood pressure (ICBP 2011); Blood pressure (Wain LV 2011); Celiac disease (Dubois PC 2010); Celiac disease or Rheumatoid arthritis (Zhernakova A 2011); Chronic kidney disease (CKDGen 2010); Diastolic blood pressure (Newton Cheh C 2009); Diastolic blood pressure (Kato N 2015); Eosinophil counts (Astle W 2016); Eosinophil percentage of granulocytes (Astle W 2016); Eosinophil percentage of white cells (Astle W 2016); Inflammatory bowel disease (IBDGC 2015); Inflammatory bowel disease (de Lange KM 2017); Monocyte count (Astle W 2016); Myocardial infarction (CARDIoGRAMplusC4D 2015); Neutrophil percentage of granulocytes (Astle W 2016); Sum eosinophil basophil counts (Astle W 2016); Thyroid peroxidase antibody positivity (Medici M 2014); Tonsillectomy (Tian C 2017); Urate levels (GUGC 2012); Acute myocardial infarction (Neale B 2017); Arm fat-free mass left (Neale B 2017); Arm fat-free mass right (Neale B 2017); Arm predicted mass left (Neale B 2017); Arm predicted mass right (Neale B 2017); Basal metabolic rate (Neale B 2017); Birth weight (Neale B 2017); Birth weight of first child (Neale B 2017); Comparative height size at age 10 (Neale B 2017); Diastolic blood pressure (Neale B 2017); Hayfever, allergic rhinitis or eczema (Neale B 2017); Height (Neale B 2017); Hip circumference (Neale B 2017); Illnesses of father: heart disease (Neale B 2017); Illnesses of siblings: high blood pressure (Neale B 2017); Illnesses of siblings: none of the above, group 1 (Neale B 2017); Impedance of arm left (Neale B 2017); Impedance of arm right (Neale B 2017); Impedance of leg right (Neale B 2017); Impedance of whole body (Neale B 2017); Leg fat-free mass left (Neale B 2017); Leg fat-free mass right (Neale B 2017); Leg predicted mass left (Neale B 2017); Leg predicted mass right (Neale B 2017); Medication for cholesterol, blood pressure or diabetes: blood pressure medication (Neale B 2017); Medication for cholesterol, blood pressure or diabetes: none of the above (Neale B 2017); No blood clot, bronchitis, emphysema, asthma, rhinitis, eczema or allergy diagnosed by doctor (Neale B 2017); No treatment with medication for cholesterol, blood pressure, diabetes, or take exogenous hormones (Neale B 2017); Number of self-reported non-cancer illnesses (Neale B 2017); Number of treatments or medications taken (Neale B 2017); Past tobacco smoking (Neale B 2017); Self-reported heart attack or myocardial infarction (Neale B 2017); Self-reported hypertension (Neale B 2017); Self-reported hypothyroidism or myxoedema (Neale B 2017); Smoking status: previous (Neale B 2017); Systolic blood pressure (Neale B 2017); Taking other prescription medications (Neale B 2017); Treatment with atenolol (Neale B 2017); Treatment with blood pressure medication (Neale B 2017); Treatment with levothyroxine sodium (Neale B 2017); Treatment with thyroxine product (Neale B 2017); Trunk fat-free mass (Neale B 2017); Trunk predicted mass (Neale B 2017); Vascular or heart problems diagnosed by doctor: heart attack (Neale B 2017); Vascular or heart problems diagnosed by doctor: high blood pressure (Neale B 2017); Vascular or heart problems diagnosed by doctor: none of the above (Neale B 2017); Weight (Neale B 2017); Whole body fat-free mass (Neale B 2017); Whole body water mass (Neale B 2017); Coronary artery disease (Nelson CP 2017); Autoimmune diseases (Zhernakova A 2011); Blood pressure (Newton Cheh C 2009); Blood pressure (Wain LV 2011); Celiac disease (Dubois PC 2010); Cystatin c (CKDGen 2010); Coronary artery disease (van der Harst P 2018); Coronary artery disease (van der Harst P 2018);	Kynurenine (Shin S 2014);	NA	NA	12:111495518;12:111495518;12:111504033;12:111504033;12:111600134;12:111600134;12:111708458;12:111708458;12:111708458;12:111715197;12:111715197;12:111715197;12:111720125;12:111720125;12:111720125;12:111800258;12:111800258;12:111826477;12:111826477;12:111826477;12:111833788;12:111833788;12:111833788;12:111865049;12:111865049;12:111865049;12:111884608;12:111884608;12:111884608;12:111884608;12:111884608;12:111884608;12:111890233;12:111890233;12:111890233;12:111904371;12:111904371;12:111904371;12:111904371;12:111904371;12:111904371;12:111910219;12:111910219;12:111910219;12:111910219;12:111910219;12:111910219;12:111932800;12:111932800;12:111932800;12:111949394;12:111949394;12:111973358;12:111973358;12:111973358;12:111976776;12:111976776;12:111982813;12:111982813;12:111993886;12:111993886;12:112007756;12:112007756;12:112007756;12:112007756;12:112007756;12:112007756;12:112013937;12:112013937;12:112013941;12:112013941;12:112013944;12:112013944;12:112023067;12:112023067;12:112059557;12:112059557;12:112059557;12:112059557;12:112059557;12:112072424;12:112072424;12:112072424;12:112072424;12:112072424;12:112072424;12:112083162;12:112083162;12:112083162;12:112105502;12:112105502;12:112105502;12:112151742;12:112151742;12:112151742;12:112179471;12:112179471;12:112179471;12:112200150;12:112200150;12:112200150;12:112273499;12:112273499;12:112273499;12:112486818;12:112486818;12:112486818;12:112486818;12:112486818;12:112542639;12:112542639;12:112542639;12:112553032;12:112553032;12:112553032;12:112591686;12:112591686;12:112591686;12:112591686;12:112591686;12:112591686;12:112610714;12:112610714;12:112610714;12:112610714;12:112610714;12:112610714;12:112684221;12:112684221;12:112684221;12:112761777;12:112761777;12:112802224;12:112802224;12:112802224;12:112817521;12:112817521;12:112817521;12:112828628;12:112828628;12:112828628;12:112829103;12:112829103;12:112829103;12:112840766;12:112840766;12:112840766;12:112850727;12:112850727;12:112871372;12:112871372;12:112871372;12:112871372;12:112871372;12:112880634;12:112880634;12:112880634;12:112883476;12:112883476;12:112883476;12:112896840;12:112896840;12:112896840;12:112906415;12:112906415;12:112906415;12:112906415;12:112906415;12:113012149;12:113012149;12:113012149;	rs10849925;rs10849925;rs4378452;rs4378452;rs11065822;rs11065822;rs1265564;rs1265564;rs1265564;rs1265565;rs1265565;rs1265565;rs35466467;rs35466467;rs35466467;rs3809272;rs3809272;rs111338191;rs111338191;rs111338191;rs10774624;rs10774624;rs10774624;rs7310615;rs7310615;rs7310615;rs3184504;rs3184504;rs3184504;rs3184504;rs3184504;rs3184504;rs11348701;rs11348701;rs11348701;rs4766578;rs4766578;rs4766578;rs4766578;rs4766578;rs4766578;rs10774625;rs10774625;rs10774625;rs10774625;rs10774625;rs10774625;rs7137828;rs7137828;rs7137828;rs678436;rs678436;rs597808;rs597808;rs597808;rs648997;rs648997;rs629404;rs629404;rs593226;rs593226;rs653178;rs653178;rs653178;rs653178;rs653178;rs653178;rs61944391;rs61944391;rs61941261;rs61941261;rs61941262;rs61941262;rs11065961;rs11065961;rs11065979;rs11065979;rs11065979;rs11065979;rs11065979;rs11065987;rs11065987;rs11065987;rs11065987;rs11065987;rs11065987;rs11065991;rs11065991;rs11065991;rs565349424;rs565349424;rs565349424;rs847888;rs847888;rs847888;rs4766897;rs4766897;rs4766897;rs2013002;rs2013002;rs2013002;rs11513729;rs11513729;rs11513729;rs17696736;rs17696736;rs17696736;rs17696736;rs17696736;rs570920196;rs570920196;rs570920196;rs10850001;rs10850001;rs10850001;rs17630235;rs17630235;rs17630235;rs17630235;rs17630235;rs17630235;rs11066188;rs11066188;rs11066188;rs11066188;rs11066188;rs11066188;rs7953257;rs7953257;rs7953257;rs547587127;rs547587127;rs11066272;rs11066272;rs11066272;rs10850034;rs10850034;rs10850034;rs561660516;rs561660516;rs561660516;rs71445573;rs71445573;rs71445573;rs11066283;rs11066283;rs11066283;rs148549322;rs148549322;rs11066301;rs11066301;rs11066301;rs11066301;rs11066301;rs560413886;rs560413886;rs560413886;rs11066309;rs11066309;rs11066309;rs58235019;rs58235019;rs58235019;rs11066320;rs11066320;rs11066320;rs11066320;rs11066320;rs233701;rs233701;rs233701;	cholesterol;LDL_C;cholesterol;LDL_C;cholesterol;LDL_C;cholesterol;HDL_C;LDL_C;cholesterol;HDL_C;LDL_C;cholesterol;HDL_C;LDL_C;cholesterol;HDL_C;cholesterol;HDL_C;LDL_C;cholesterol;HDL_C;LDL_C;cholesterol;HDL_C;LDL_C;cholesterol;HDL;HDL_C;LDL;LDL_C;TC;cholesterol;HDL_C;LDL_C;cholesterol;HDL;HDL_C;LDL;LDL_C;TC;cholesterol;HDL;HDL_C;LDL;LDL_C;TC;cholesterol;HDL_C;LDL_C;cholesterol;LDL_C;cholesterol;HDL_C;LDL_C;cholesterol;LDL_C;cholesterol;LDL_C;cholesterol;LDL_C;cholesterol;HDL;HDL_C;LDL;LDL_C;TC;cholesterol;LDL_C;cholesterol;LDL_C;cholesterol;LDL_C;cholesterol;LDL_C;cholesterol;HDL;HDL_C;LDL_C;TC;cholesterol;HDL;HDL_C;LDL;LDL_C;TC;cholesterol;HDL_C;LDL_C;cholesterol;HDL_C;LDL_C;cholesterol;HDL_C;LDL_C;cholesterol;HDL_C;LDL_C;cholesterol;HDL_C;LDL_C;cholesterol;HDL_C;LDL_C;cholesterol;HDL_C;LDL;LDL_C;TC;cholesterol;HDL_C;LDL_C;cholesterol;HDL_C;LDL_C;cholesterol;HDL;HDL_C;LDL;LDL_C;TC;cholesterol;HDL;HDL_C;LDL;LDL_C;TC;cholesterol;HDL_C;LDL_C;cholesterol;LDL_C;cholesterol;HDL_C;LDL_C;cholesterol;HDL_C;LDL_C;cholesterol;HDL_C;LDL_C;cholesterol;HDL_C;LDL_C;cholesterol;HDL_C;LDL_C;cholesterol;LDL_C;cholesterol;HDL_C;LDL;LDL_C;TC;cholesterol;HDL_C;LDL_C;cholesterol;HDL_C;LDL_C;cholesterol;HDL_C;LDL_C;cholesterol;HDL_C;LDL;LDL_C;TC;cholesterol;HDL_C;LDL_C;	UKBB;UKBB;UKBB;UKBB;UKBB;UKBB;UKBB;UKBB;UKBB;UKBB;UKBB;UKBB;UKBB;UKBB;UKBB;UKBB;UKBB;UKBB;UKBB;UKBB;UKBB;UKBB;UKBB;UKBB;UKBB;UKBB;UKBB;Willer_et_al_2013;UKBB;Willer_et_al_2013;UKBB;Willer_et_al_2013;UKBB;UKBB;UKBB;UKBB;Willer_et_al_2013;UKBB;Willer_et_al_2013;UKBB;Willer_et_al_2013;UKBB;Willer_et_al_2013;UKBB;Willer_et_al_2013;UKBB;Willer_et_al_2013;UKBB;UKBB;UKBB;UKBB;UKBB;UKBB;UKBB;UKBB;UKBB;UKBB;UKBB;UKBB;UKBB;UKBB;UKBB;Willer_et_al_2013;UKBB;Willer_et_al_2013;UKBB;Willer_et_al_2013;UKBB;UKBB;UKBB;UKBB;UKBB;UKBB;UKBB;UKBB;UKBB;Willer_et_al_2013;UKBB;UKBB;Willer_et_al_2013;UKBB;Willer_et_al_2013;UKBB;Willer_et_al_2013;UKBB;Willer_et_al_2013;UKBB;UKBB;UKBB;UKBB;UKBB;UKBB;UKBB;UKBB;UKBB;UKBB;UKBB;UKBB;UKBB;UKBB;UKBB;UKBB;UKBB;UKBB;UKBB;UKBB;Willer_et_al_2013;UKBB;Willer_et_al_2013;UKBB;UKBB;UKBB;UKBB;UKBB;UKBB;UKBB;Willer_et_al_2013;UKBB;Willer_et_al_2013;UKBB;Willer_et_al_2013;UKBB;Willer_et_al_2013;UKBB;Willer_et_al_2013;UKBB;Willer_et_al_2013;UKBB;UKBB;UKBB;UKBB;UKBB;UKBB;UKBB;UKBB;UKBB;UKBB;UKBB;UKBB;UKBB;UKBB;UKBB;UKBB;UKBB;UKBB;UKBB;UKBB;UKBB;UKBB;UKBB;UKBB;Willer_et_al_2013;UKBB;Willer_et_al_2013;UKBB;UKBB;UKBB;UKBB;UKBB;UKBB;UKBB;UKBB;UKBB;UKBB;UKBB;Willer_et_al_2013;UKBB;Willer_et_al_2013;UKBB;UKBB;UKBB;	12:112871372	rs11066301	111569952;111569952;112007756;112007756;112007756;112007756;111885310;112007756;112007756;111716376;111885310;112115228;112049014;	rs653178;rs653178;rs653178;rs653178;rs653178;rs653178;rs72650673;rs653178;rs653178;rs1265566;rs72650673;rs10850001;rs17696736;	LDL_cholesterol;Total_cholesterol_levels;Cholesterol;HDL_cholesterol;LDL_cholesterol;Albumin;HDL_cholesterol;Apolipoprotein_A;Apolipoprotein_B;HDL_cholesterol;Apolipoprotein_A;Estimated_glomerular_filtration_rate;Estimated_glomerular_filtration_rate;	Klarin_et_al.;Klarin_et_al.;Sinnott-Armstrong_et_al.;Sinnott-Armstrong_et_al.;Sinnott-Armstrong_et_al.;Sinnott-Armstrong_et_al.;Sinnott-Armstrong_et_al.;Sinnott-Armstrong_et_al.;Sinnott-Armstrong_et_al.;Sinnott-Armstrong_et_al.;Sinnott-Armstrong_et_al.;Wuttke_et_al.;Wuttke_et_al.;
12_12	12	111208458	113604903	XS-VLDL-FC	112007756	12:112007756:C:T	rs653178	t	c	0.546	0.0275382	0.00405376	1.096e-11	10.96	33	0.4228	No	ATXN2-AS	SH2B3	Biology	60	ApoA1;EstC;FAw6;FreeC;HDL2-C;HDL3-C;HDL-C;HDL-D;IDL-C;IDL-CE;IDL-C_percent;IDL-FC;IDL-FC_percent;IDL-L;IDL-P;IDL-PL;LA;LDL-C;L-HDL-FC_percent;L-LDL-C;L-LDL-CE;L-LDL-CE_percent;L-LDL-C_percent;L-LDL-FC;L-LDL-L;L-LDL-P;L-LDL-PL;M-LDL-C;M-LDL-CE;M-LDL-CE_percent;M-LDL-C_percent;M-LDL-FC;M-LDL-L;M-LDL-P;M-LDL-PL;PC;PUFA;Serum-C;S-LDL-C;S-LDL-CE;S-LDL-CE_percent;S-LDL-C_percent;S-LDL-FC;S-LDL-L;S-LDL-P;S-LDL-PL;SM;TotCho;TotFA;TotPG;XL-HDL-C;XL-HDL-CE;XL-HDL-FC;XL-HDL-FC_percent;XL-HDL-L;XL-HDL-P;XL-HDL-PL;XS-VLDL-FC;XS-VLDL-FC_percent;XS-VLDL-PL;	1	region_12_12_locus_1	intron_variant	12:111884608:C:T;	missense_variant;	SH2B3;	AUTOIMMUNE (p=3.98107e-85); AUTOIMMUNE_NONTHYROID (p=3.98107e-85); AUTOIMMUNE_NONTHYROID_STRICT (p=3.98107e-85); D3_ANAEMIA_B12_DEF (p=3.77138e-09); DM_KETOACIDOSIS (p=4.01282e-10); DM_PERIPHATHERO (p=7.49394e-09); E4_DM1 (p=2.09942e-20); E4_DM1KETO (p=2.5038e-08); E4_DM1NASCOMP (p=8.31381e-18); E4_DM1NOCOMP (p=1.7791e-23); E4_DM1OPTH (p=1.75065e-15); E4_DM1REN (p=4.61381e-08); E4_DMNAS (p=2.34628e-08); E4_ENDONUTRMET (p=2.33238e-20); E4_HYTHYNAS (p=5.47646e-54); E4_HYTHY_AI_STRICT (p=3.85567e-70); E4_HYTHY_AI_STRICT_PURCH (p=4.99919e-58); E4_THYROID (p=1.9485e-41); FG_CEREBVASC (p=2.08593e-10); FG_CVD (p=2.9847e-19); FG_DISVEINLYMPH (p=4.35131e-10); FG_DOAAC (p=5.30274e-14); FG_HYPERTENSION (p=4.14477e-29); FG_OTHHEART (p=6.88018e-11); H7_RETINALDISOTH (p=9.49926e-10); H7_RETINOPATHYDIAB (p=1.10222e-08); HYPOTHYROIDISM (p=7.11377e-42); HYPOTHY_LEVOTHY (p=1.2368e-41); HYPOTHY_PURCHASE (p=1.2368e-41); HYPOTHY_REIMB (p=2.74853e-27); HYPOT_THYRO_INCL (p=1.57943e-55); I9_CHD (p=3.18787e-10); I9_CHD_NOREV (p=1.32761e-08); I9_CORATHER (p=4.54779e-12); I9_CVD (p=1.88799e-16); I9_CVD_HARD (p=1.12772e-13); I9_HEARTFAIL_AND_ANTIHYPERT (p=4.60023e-09); I9_HEARTFAIL_NS (p=4.1526e-08); I9_HYPERTENSION (p=6.78891e-29); I9_HYPTENS (p=5.94977e-29); I9_HYPTENSESS (p=5.30396e-24); I9_IHD (p=2.16721e-10); I9_ISCHHEART (p=5.68133e-10); I9_MI (p=5.38828e-09); I9_MI_STRICT (p=1.84052e-08); I9_REVASC (p=3.60073e-10); J10_SINUSITIS (p=1.04718e-08); J10_UPPERINFEC (p=2.72333e-11); K11_COELIAC (p=7.37734e-12); K11_REIMB_202 (p=2.66256e-20); M13_POLYARTHROPATHIES (p=6.77798e-11); M13_RHEUMA (p=1.32099e-11); M13_RHEUMA_INCLAVO (p=8.36951e-15); RHEUMA_NOS (p=2.99654e-08); RHEUMA_OTHER_WIDE (p=1.14319e-08); RHEUMA_SEROPOS (p=5.17249e-11); RHEUMA_SEROPOS_OTH (p=1.78443e-11); RHEUMA_SEROPOS_WIDE (p=9.37994e-11); RX_ANTIHYP (p=2.17972e-25); RX_CROHN_2NDLINE (p=7.35529e-19); T1D_WIDE (p=4.67843e-19); T1D_WIDE1 (p=3.03739e-20);	Basophil count (Astle W 2016); Eosinophil count (Astle W 2016); Eosinophil percentage of granulocytes (Astle W 2016); Eosinophil percentage of white cells (Astle W 2016); Granulocyte count (Astle W 2016); Hematocrit (Astle W 2016); Hemoglobin concentration (Astle W 2016); High light scatter percentage of red cells (Astle W 2016); High light scatter reticulocyte count (Astle W 2016); Immature fraction of reticulocytes (Astle W 2016); Lymphocyte count (Astle W 2016); Lymphocyte percentage of white cells (Astle W 2016); Monocyte count (Astle W 2016); Myeloid white cell count (Astle W 2016); Neutrophil count (Astle W 2016); Neutrophil percentage of granulocytes (Astle W 2016); Neutrophil percentage of white cells (Astle W 2016); Platelet count (Astle W 2016); Platelet distribution width (Astle W 2016); Plateletcrit (Astle W 2016); Red blood cell count (Astle W 2016); Reticulocyte count (Astle W 2016); Reticulocyte fraction of red cells (Astle W 2016); Sum basophil neutrophil counts (Astle W 2016); Sum eosinophil basophil counts (Astle W 2016); Sum neutrophil eosinophil counts (Astle W 2016); White blood cell count (Astle W 2016); Diastolic blood pressure (BPExome 2016); Hypertension (BPExome 2016); Systolic blood pressure (BPExome 2016); Coronary artery disease (CARDIoGRAMplusC4D 2013); Coronary artery disease (CARDIoGRAMplusC4D 2015); Myocardial infarction (CARDIoGRAMplusC4D 2015); log eGFR cystatin C (CKDGen 2010); log eGFR cystatin C (CKDGen 2016); Maternal effects on offspring birthweight (EGGC 2018); Body mass index (GIANT 2018); Body mass index (GIANT 2018); High density lipoprotein (GLGC 2013); Low density lipoprotein (GLGC 2013); Total cholesterol (GLGC 2013); Total cholesterol (GLGC 2010); Blood eosinophil count (Gudbjartsson DF 2009); Celiac disease (Dubois PC 2010); Celiac disease (Ferreira MA 2010); Celiac disease (Zhernakova A 2011); Coronary artery disease (Soranzo N 2009); Coronary artery disease (CARDIoGRAMplusC4D 2013); Cystatin C in serum (CKDGen 2010); Diastolic blood pressure (Levy D 2009); Diastolic blood pressure (Newton Cheh C 2009); Diastolic blood pressure (Fox 2011); Diastolic blood pressure (ICBP 2011); Diastolic blood pressure (GUGC 2012); Hematocrit Hct (Ganesh SK 2009); Hematocrit Hct (van der Harst P 2012); Hemoglobin Hb (Ganesh SK 2009); Hemoglobin Hb (van der Harst P 2012); Hypertension (Lettre G 2011); Hypothyroidism (Eriksson N 2012); Mean arterial pressure (Wain LV 2011); Myocardial infarction (Soranzo N 2009); Plasma Beta 2 microglobulin levels (Tin A 2013); Platelet count PLT (Soranzo N 2009); Red blood cell count RBC (van der Harst P 2012); Rheumatoid arthritis and celiac disease (Zhernakova A 2011); SH2B3 expression (Dubois PC 2010); Selective immunoglobulin A deficiency IgAD (Ferreira RC 2010); Serum cystatin c estimated glomerular filtration rate eGFR (CKDGen 2010); Serum cystatin c estimated glomerular filtration rate eGFR (Pattaro C 2012); Serum urate (GUGC 2012); Soluble intercellular adhesion molecule 1 ICAM 1 (Pare G 2011); Systolic blood pressure (Levy D 2009); Systolic blood pressure (ICBP 2011); Systolic blood pressure (GUGC 2012); Systolic blood pressure and diastolic blood pressure (Ganesh SK 2009); Total cholesterol (GLGC 2010); Serum urate (GUGC 2012); Diastolic blood pressure (ICBP 2011); Systolic blood pressure (ICBP 2011); Blood pressure (Wain LV 2011); Celiac disease (Dubois PC 2010); Celiac disease or Rheumatoid arthritis (Zhernakova A 2011); Chronic kidney disease (CKDGen 2010); Diastolic blood pressure (Newton Cheh C 2009); Diastolic blood pressure (Kato N 2015); Eosinophil counts (Astle W 2016); Eosinophil percentage of granulocytes (Astle W 2016); Eosinophil percentage of white cells (Astle W 2016); Inflammatory bowel disease (IBDGC 2015); Inflammatory bowel disease (de Lange KM 2017); Monocyte count (Astle W 2016); Myocardial infarction (CARDIoGRAMplusC4D 2015); Neutrophil percentage of granulocytes (Astle W 2016); Sum eosinophil basophil counts (Astle W 2016); Thyroid peroxidase antibody positivity (Medici M 2014); Tonsillectomy (Tian C 2017); Urate levels (GUGC 2012); Acute myocardial infarction (Neale B 2017); Arm fat-free mass left (Neale B 2017); Arm fat-free mass right (Neale B 2017); Arm predicted mass left (Neale B 2017); Arm predicted mass right (Neale B 2017); Basal metabolic rate (Neale B 2017); Birth weight (Neale B 2017); Birth weight of first child (Neale B 2017); Comparative height size at age 10 (Neale B 2017); Diastolic blood pressure (Neale B 2017); Hayfever, allergic rhinitis or eczema (Neale B 2017); Height (Neale B 2017); Hip circumference (Neale B 2017); Illnesses of father: heart disease (Neale B 2017); Illnesses of siblings: high blood pressure (Neale B 2017); Illnesses of siblings: none of the above, group 1 (Neale B 2017); Impedance of arm left (Neale B 2017); Impedance of arm right (Neale B 2017); Impedance of leg right (Neale B 2017); Impedance of whole body (Neale B 2017); Leg fat-free mass left (Neale B 2017); Leg fat-free mass right (Neale B 2017); Leg predicted mass left (Neale B 2017); Leg predicted mass right (Neale B 2017); Medication for cholesterol, blood pressure or diabetes: blood pressure medication (Neale B 2017); Medication for cholesterol, blood pressure or diabetes: none of the above (Neale B 2017); No blood clot, bronchitis, emphysema, asthma, rhinitis, eczema or allergy diagnosed by doctor (Neale B 2017); No treatment with medication for cholesterol, blood pressure, diabetes, or take exogenous hormones (Neale B 2017); Number of self-reported non-cancer illnesses (Neale B 2017); Number of treatments or medications taken (Neale B 2017); Past tobacco smoking (Neale B 2017); Self-reported heart attack or myocardial infarction (Neale B 2017); Self-reported hypertension (Neale B 2017); Self-reported hypothyroidism or myxoedema (Neale B 2017); Smoking status: previous (Neale B 2017); Systolic blood pressure (Neale B 2017); Taking other prescription medications (Neale B 2017); Treatment with atenolol (Neale B 2017); Treatment with blood pressure medication (Neale B 2017); Treatment with levothyroxine sodium (Neale B 2017); Treatment with thyroxine product (Neale B 2017); Trunk fat-free mass (Neale B 2017); Trunk predicted mass (Neale B 2017); Vascular or heart problems diagnosed by doctor: heart attack (Neale B 2017); Vascular or heart problems diagnosed by doctor: high blood pressure (Neale B 2017); Vascular or heart problems diagnosed by doctor: none of the above (Neale B 2017); Weight (Neale B 2017); Whole body fat-free mass (Neale B 2017); Whole body water mass (Neale B 2017); Coronary artery disease (Nelson CP 2017); Autoimmune diseases (Zhernakova A 2011); Blood pressure (Newton Cheh C 2009); Blood pressure (Wain LV 2011); Celiac disease (Dubois PC 2010); Cystatin c (CKDGen 2010); Coronary artery disease (van der Harst P 2018); Coronary artery disease (van der Harst P 2018);	Kynurenine (Shin S 2014);	NA	NA	12:111495518;12:111495518;12:111504033;12:111504033;12:111600134;12:111600134;12:111708458;12:111708458;12:111708458;12:111715197;12:111715197;12:111715197;12:111720125;12:111720125;12:111720125;12:111800258;12:111800258;12:111826477;12:111826477;12:111826477;12:111833788;12:111833788;12:111833788;12:111865049;12:111865049;12:111865049;12:111884608;12:111884608;12:111884608;12:111884608;12:111884608;12:111884608;12:111890233;12:111890233;12:111890233;12:111904371;12:111904371;12:111904371;12:111904371;12:111904371;12:111904371;12:111910219;12:111910219;12:111910219;12:111910219;12:111910219;12:111910219;12:111932800;12:111932800;12:111932800;12:111949394;12:111949394;12:111973358;12:111973358;12:111973358;12:111976776;12:111976776;12:111982813;12:111982813;12:111993886;12:111993886;12:112007756;12:112007756;12:112007756;12:112007756;12:112007756;12:112007756;12:112013937;12:112013937;12:112013941;12:112013941;12:112013944;12:112013944;12:112023067;12:112023067;12:112059557;12:112059557;12:112059557;12:112059557;12:112059557;12:112072424;12:112072424;12:112072424;12:112072424;12:112072424;12:112072424;12:112083162;12:112083162;12:112083162;12:112105502;12:112105502;12:112105502;12:112151742;12:112151742;12:112151742;12:112179471;12:112179471;12:112179471;12:112200150;12:112200150;12:112200150;12:112273499;12:112273499;12:112273499;12:112486818;12:112486818;12:112486818;12:112486818;12:112486818;12:112542639;12:112542639;12:112542639;12:112553032;12:112553032;12:112553032;12:112591686;12:112591686;12:112591686;12:112591686;12:112591686;12:112591686;12:112610714;12:112610714;12:112610714;12:112610714;12:112610714;12:112610714;12:112684221;12:112684221;12:112684221;12:112761777;12:112761777;12:112802224;12:112802224;12:112802224;12:112817521;12:112817521;12:112817521;12:112828628;12:112828628;12:112828628;12:112829103;12:112829103;12:112829103;12:112840766;12:112840766;12:112840766;12:112850727;12:112850727;12:112871372;12:112871372;12:112871372;12:112871372;12:112871372;12:112880634;12:112880634;12:112880634;12:112883476;12:112883476;12:112883476;12:112896840;12:112896840;12:112896840;12:112906415;12:112906415;12:112906415;12:112906415;12:112906415;12:113012149;12:113012149;12:113012149;	rs10849925;rs10849925;rs4378452;rs4378452;rs11065822;rs11065822;rs1265564;rs1265564;rs1265564;rs1265565;rs1265565;rs1265565;rs35466467;rs35466467;rs35466467;rs3809272;rs3809272;rs111338191;rs111338191;rs111338191;rs10774624;rs10774624;rs10774624;rs7310615;rs7310615;rs7310615;rs3184504;rs3184504;rs3184504;rs3184504;rs3184504;rs3184504;rs11348701;rs11348701;rs11348701;rs4766578;rs4766578;rs4766578;rs4766578;rs4766578;rs4766578;rs10774625;rs10774625;rs10774625;rs10774625;rs10774625;rs10774625;rs7137828;rs7137828;rs7137828;rs678436;rs678436;rs597808;rs597808;rs597808;rs648997;rs648997;rs629404;rs629404;rs593226;rs593226;rs653178;rs653178;rs653178;rs653178;rs653178;rs653178;rs61944391;rs61944391;rs61941261;rs61941261;rs61941262;rs61941262;rs11065961;rs11065961;rs11065979;rs11065979;rs11065979;rs11065979;rs11065979;rs11065987;rs11065987;rs11065987;rs11065987;rs11065987;rs11065987;rs11065991;rs11065991;rs11065991;rs565349424;rs565349424;rs565349424;rs847888;rs847888;rs847888;rs4766897;rs4766897;rs4766897;rs2013002;rs2013002;rs2013002;rs11513729;rs11513729;rs11513729;rs17696736;rs17696736;rs17696736;rs17696736;rs17696736;rs570920196;rs570920196;rs570920196;rs10850001;rs10850001;rs10850001;rs17630235;rs17630235;rs17630235;rs17630235;rs17630235;rs17630235;rs11066188;rs11066188;rs11066188;rs11066188;rs11066188;rs11066188;rs7953257;rs7953257;rs7953257;rs547587127;rs547587127;rs11066272;rs11066272;rs11066272;rs10850034;rs10850034;rs10850034;rs561660516;rs561660516;rs561660516;rs71445573;rs71445573;rs71445573;rs11066283;rs11066283;rs11066283;rs148549322;rs148549322;rs11066301;rs11066301;rs11066301;rs11066301;rs11066301;rs560413886;rs560413886;rs560413886;rs11066309;rs11066309;rs11066309;rs58235019;rs58235019;rs58235019;rs11066320;rs11066320;rs11066320;rs11066320;rs11066320;rs233701;rs233701;rs233701;	cholesterol;LDL_C;cholesterol;LDL_C;cholesterol;LDL_C;cholesterol;HDL_C;LDL_C;cholesterol;HDL_C;LDL_C;cholesterol;HDL_C;LDL_C;cholesterol;HDL_C;cholesterol;HDL_C;LDL_C;cholesterol;HDL_C;LDL_C;cholesterol;HDL_C;LDL_C;cholesterol;HDL;HDL_C;LDL;LDL_C;TC;cholesterol;HDL_C;LDL_C;cholesterol;HDL;HDL_C;LDL;LDL_C;TC;cholesterol;HDL;HDL_C;LDL;LDL_C;TC;cholesterol;HDL_C;LDL_C;cholesterol;LDL_C;cholesterol;HDL_C;LDL_C;cholesterol;LDL_C;cholesterol;LDL_C;cholesterol;LDL_C;cholesterol;HDL;HDL_C;LDL;LDL_C;TC;cholesterol;LDL_C;cholesterol;LDL_C;cholesterol;LDL_C;cholesterol;LDL_C;cholesterol;HDL;HDL_C;LDL_C;TC;cholesterol;HDL;HDL_C;LDL;LDL_C;TC;cholesterol;HDL_C;LDL_C;cholesterol;HDL_C;LDL_C;cholesterol;HDL_C;LDL_C;cholesterol;HDL_C;LDL_C;cholesterol;HDL_C;LDL_C;cholesterol;HDL_C;LDL_C;cholesterol;HDL_C;LDL;LDL_C;TC;cholesterol;HDL_C;LDL_C;cholesterol;HDL_C;LDL_C;cholesterol;HDL;HDL_C;LDL;LDL_C;TC;cholesterol;HDL;HDL_C;LDL;LDL_C;TC;cholesterol;HDL_C;LDL_C;cholesterol;LDL_C;cholesterol;HDL_C;LDL_C;cholesterol;HDL_C;LDL_C;cholesterol;HDL_C;LDL_C;cholesterol;HDL_C;LDL_C;cholesterol;HDL_C;LDL_C;cholesterol;LDL_C;cholesterol;HDL_C;LDL;LDL_C;TC;cholesterol;HDL_C;LDL_C;cholesterol;HDL_C;LDL_C;cholesterol;HDL_C;LDL_C;cholesterol;HDL_C;LDL;LDL_C;TC;cholesterol;HDL_C;LDL_C;	UKBB;UKBB;UKBB;UKBB;UKBB;UKBB;UKBB;UKBB;UKBB;UKBB;UKBB;UKBB;UKBB;UKBB;UKBB;UKBB;UKBB;UKBB;UKBB;UKBB;UKBB;UKBB;UKBB;UKBB;UKBB;UKBB;UKBB;Willer_et_al_2013;UKBB;Willer_et_al_2013;UKBB;Willer_et_al_2013;UKBB;UKBB;UKBB;UKBB;Willer_et_al_2013;UKBB;Willer_et_al_2013;UKBB;Willer_et_al_2013;UKBB;Willer_et_al_2013;UKBB;Willer_et_al_2013;UKBB;Willer_et_al_2013;UKBB;UKBB;UKBB;UKBB;UKBB;UKBB;UKBB;UKBB;UKBB;UKBB;UKBB;UKBB;UKBB;UKBB;UKBB;Willer_et_al_2013;UKBB;Willer_et_al_2013;UKBB;Willer_et_al_2013;UKBB;UKBB;UKBB;UKBB;UKBB;UKBB;UKBB;UKBB;UKBB;Willer_et_al_2013;UKBB;UKBB;Willer_et_al_2013;UKBB;Willer_et_al_2013;UKBB;Willer_et_al_2013;UKBB;Willer_et_al_2013;UKBB;UKBB;UKBB;UKBB;UKBB;UKBB;UKBB;UKBB;UKBB;UKBB;UKBB;UKBB;UKBB;UKBB;UKBB;UKBB;UKBB;UKBB;UKBB;UKBB;Willer_et_al_2013;UKBB;Willer_et_al_2013;UKBB;UKBB;UKBB;UKBB;UKBB;UKBB;UKBB;Willer_et_al_2013;UKBB;Willer_et_al_2013;UKBB;Willer_et_al_2013;UKBB;Willer_et_al_2013;UKBB;Willer_et_al_2013;UKBB;Willer_et_al_2013;UKBB;UKBB;UKBB;UKBB;UKBB;UKBB;UKBB;UKBB;UKBB;UKBB;UKBB;UKBB;UKBB;UKBB;UKBB;UKBB;UKBB;UKBB;UKBB;UKBB;UKBB;UKBB;UKBB;UKBB;Willer_et_al_2013;UKBB;Willer_et_al_2013;UKBB;UKBB;UKBB;UKBB;UKBB;UKBB;UKBB;UKBB;UKBB;UKBB;UKBB;Willer_et_al_2013;UKBB;Willer_et_al_2013;UKBB;UKBB;UKBB;	12:112871372	rs11066301	111569952;111569952;112007756;112007756;112007756;112007756;111885310;112007756;112007756;111716376;111885310;112115228;112049014;	rs653178;rs653178;rs653178;rs653178;rs653178;rs653178;rs72650673;rs653178;rs653178;rs1265566;rs72650673;rs10850001;rs17696736;	LDL_cholesterol;Total_cholesterol_levels;Cholesterol;HDL_cholesterol;LDL_cholesterol;Albumin;HDL_cholesterol;Apolipoprotein_A;Apolipoprotein_B;HDL_cholesterol;Apolipoprotein_A;Estimated_glomerular_filtration_rate;Estimated_glomerular_filtration_rate;	Klarin_et_al.;Klarin_et_al.;Sinnott-Armstrong_et_al.;Sinnott-Armstrong_et_al.;Sinnott-Armstrong_et_al.;Sinnott-Armstrong_et_al.;Sinnott-Armstrong_et_al.;Sinnott-Armstrong_et_al.;Sinnott-Armstrong_et_al.;Sinnott-Armstrong_et_al.;Sinnott-Armstrong_et_al.;Wuttke_et_al.;Wuttke_et_al.;
12_12	12	111208458	113604903	XS-VLDL-PL	112007756	12:112007756:C:T	rs653178	t	c	0.5462	0.0272728	0.00408417	2.427e-11	10.61	33	0.378	No	ATXN2-AS	SH2B3	Biology	60	ApoA1;EstC;FAw6;FreeC;HDL2-C;HDL3-C;HDL-C;HDL-D;IDL-C;IDL-CE;IDL-C_percent;IDL-FC;IDL-FC_percent;IDL-L;IDL-P;IDL-PL;LA;LDL-C;L-HDL-FC_percent;L-LDL-C;L-LDL-CE;L-LDL-CE_percent;L-LDL-C_percent;L-LDL-FC;L-LDL-L;L-LDL-P;L-LDL-PL;M-LDL-C;M-LDL-CE;M-LDL-CE_percent;M-LDL-C_percent;M-LDL-FC;M-LDL-L;M-LDL-P;M-LDL-PL;PC;PUFA;Serum-C;S-LDL-C;S-LDL-CE;S-LDL-CE_percent;S-LDL-C_percent;S-LDL-FC;S-LDL-L;S-LDL-P;S-LDL-PL;SM;TotCho;TotFA;TotPG;XL-HDL-C;XL-HDL-CE;XL-HDL-FC;XL-HDL-FC_percent;XL-HDL-L;XL-HDL-P;XL-HDL-PL;XS-VLDL-FC;XS-VLDL-FC_percent;XS-VLDL-PL;	1	region_12_12_locus_1	intron_variant	12:111884608:C:T;	missense_variant;	SH2B3;	AUTOIMMUNE (p=3.98107e-85); AUTOIMMUNE_NONTHYROID (p=3.98107e-85); AUTOIMMUNE_NONTHYROID_STRICT (p=3.98107e-85); D3_ANAEMIA_B12_DEF (p=3.77138e-09); DM_KETOACIDOSIS (p=4.01282e-10); DM_PERIPHATHERO (p=7.49394e-09); E4_DM1 (p=2.09942e-20); E4_DM1KETO (p=2.5038e-08); E4_DM1NASCOMP (p=8.31381e-18); E4_DM1NOCOMP (p=1.7791e-23); E4_DM1OPTH (p=1.75065e-15); E4_DM1REN (p=4.61381e-08); E4_DMNAS (p=2.34628e-08); E4_ENDONUTRMET (p=2.33238e-20); E4_HYTHYNAS (p=5.47646e-54); E4_HYTHY_AI_STRICT (p=3.85567e-70); E4_HYTHY_AI_STRICT_PURCH (p=4.99919e-58); E4_THYROID (p=1.9485e-41); FG_CEREBVASC (p=2.08593e-10); FG_CVD (p=2.9847e-19); FG_DISVEINLYMPH (p=4.35131e-10); FG_DOAAC (p=5.30274e-14); FG_HYPERTENSION (p=4.14477e-29); FG_OTHHEART (p=6.88018e-11); H7_RETINALDISOTH (p=9.49926e-10); H7_RETINOPATHYDIAB (p=1.10222e-08); HYPOTHYROIDISM (p=7.11377e-42); HYPOTHY_LEVOTHY (p=1.2368e-41); HYPOTHY_PURCHASE (p=1.2368e-41); HYPOTHY_REIMB (p=2.74853e-27); HYPOT_THYRO_INCL (p=1.57943e-55); I9_CHD (p=3.18787e-10); I9_CHD_NOREV (p=1.32761e-08); I9_CORATHER (p=4.54779e-12); I9_CVD (p=1.88799e-16); I9_CVD_HARD (p=1.12772e-13); I9_HEARTFAIL_AND_ANTIHYPERT (p=4.60023e-09); I9_HEARTFAIL_NS (p=4.1526e-08); I9_HYPERTENSION (p=6.78891e-29); I9_HYPTENS (p=5.94977e-29); I9_HYPTENSESS (p=5.30396e-24); I9_IHD (p=2.16721e-10); I9_ISCHHEART (p=5.68133e-10); I9_MI (p=5.38828e-09); I9_MI_STRICT (p=1.84052e-08); I9_REVASC (p=3.60073e-10); J10_SINUSITIS (p=1.04718e-08); J10_UPPERINFEC (p=2.72333e-11); K11_COELIAC (p=7.37734e-12); K11_REIMB_202 (p=2.66256e-20); M13_POLYARTHROPATHIES (p=6.77798e-11); M13_RHEUMA (p=1.32099e-11); M13_RHEUMA_INCLAVO (p=8.36951e-15); RHEUMA_NOS (p=2.99654e-08); RHEUMA_OTHER_WIDE (p=1.14319e-08); RHEUMA_SEROPOS (p=5.17249e-11); RHEUMA_SEROPOS_OTH (p=1.78443e-11); RHEUMA_SEROPOS_WIDE (p=9.37994e-11); RX_ANTIHYP (p=2.17972e-25); RX_CROHN_2NDLINE (p=7.35529e-19); T1D_WIDE (p=4.67843e-19); T1D_WIDE1 (p=3.03739e-20);	Basophil count (Astle W 2016); Eosinophil count (Astle W 2016); Eosinophil percentage of granulocytes (Astle W 2016); Eosinophil percentage of white cells (Astle W 2016); Granulocyte count (Astle W 2016); Hematocrit (Astle W 2016); Hemoglobin concentration (Astle W 2016); High light scatter percentage of red cells (Astle W 2016); High light scatter reticulocyte count (Astle W 2016); Immature fraction of reticulocytes (Astle W 2016); Lymphocyte count (Astle W 2016); Lymphocyte percentage of white cells (Astle W 2016); Monocyte count (Astle W 2016); Myeloid white cell count (Astle W 2016); Neutrophil count (Astle W 2016); Neutrophil percentage of granulocytes (Astle W 2016); Neutrophil percentage of white cells (Astle W 2016); Platelet count (Astle W 2016); Platelet distribution width (Astle W 2016); Plateletcrit (Astle W 2016); Red blood cell count (Astle W 2016); Reticulocyte count (Astle W 2016); Reticulocyte fraction of red cells (Astle W 2016); Sum basophil neutrophil counts (Astle W 2016); Sum eosinophil basophil counts (Astle W 2016); Sum neutrophil eosinophil counts (Astle W 2016); White blood cell count (Astle W 2016); Diastolic blood pressure (BPExome 2016); Hypertension (BPExome 2016); Systolic blood pressure (BPExome 2016); Coronary artery disease (CARDIoGRAMplusC4D 2013); Coronary artery disease (CARDIoGRAMplusC4D 2015); Myocardial infarction (CARDIoGRAMplusC4D 2015); log eGFR cystatin C (CKDGen 2010); log eGFR cystatin C (CKDGen 2016); Maternal effects on offspring birthweight (EGGC 2018); Body mass index (GIANT 2018); Body mass index (GIANT 2018); High density lipoprotein (GLGC 2013); Low density lipoprotein (GLGC 2013); Total cholesterol (GLGC 2013); Total cholesterol (GLGC 2010); Blood eosinophil count (Gudbjartsson DF 2009); Celiac disease (Dubois PC 2010); Celiac disease (Ferreira MA 2010); Celiac disease (Zhernakova A 2011); Coronary artery disease (Soranzo N 2009); Coronary artery disease (CARDIoGRAMplusC4D 2013); Cystatin C in serum (CKDGen 2010); Diastolic blood pressure (Levy D 2009); Diastolic blood pressure (Newton Cheh C 2009); Diastolic blood pressure (Fox 2011); Diastolic blood pressure (ICBP 2011); Diastolic blood pressure (GUGC 2012); Hematocrit Hct (Ganesh SK 2009); Hematocrit Hct (van der Harst P 2012); Hemoglobin Hb (Ganesh SK 2009); Hemoglobin Hb (van der Harst P 2012); Hypertension (Lettre G 2011); Hypothyroidism (Eriksson N 2012); Mean arterial pressure (Wain LV 2011); Myocardial infarction (Soranzo N 2009); Plasma Beta 2 microglobulin levels (Tin A 2013); Platelet count PLT (Soranzo N 2009); Red blood cell count RBC (van der Harst P 2012); Rheumatoid arthritis and celiac disease (Zhernakova A 2011); SH2B3 expression (Dubois PC 2010); Selective immunoglobulin A deficiency IgAD (Ferreira RC 2010); Serum cystatin c estimated glomerular filtration rate eGFR (CKDGen 2010); Serum cystatin c estimated glomerular filtration rate eGFR (Pattaro C 2012); Serum urate (GUGC 2012); Soluble intercellular adhesion molecule 1 ICAM 1 (Pare G 2011); Systolic blood pressure (Levy D 2009); Systolic blood pressure (ICBP 2011); Systolic blood pressure (GUGC 2012); Systolic blood pressure and diastolic blood pressure (Ganesh SK 2009); Total cholesterol (GLGC 2010); Serum urate (GUGC 2012); Diastolic blood pressure (ICBP 2011); Systolic blood pressure (ICBP 2011); Blood pressure (Wain LV 2011); Celiac disease (Dubois PC 2010); Celiac disease or Rheumatoid arthritis (Zhernakova A 2011); Chronic kidney disease (CKDGen 2010); Diastolic blood pressure (Newton Cheh C 2009); Diastolic blood pressure (Kato N 2015); Eosinophil counts (Astle W 2016); Eosinophil percentage of granulocytes (Astle W 2016); Eosinophil percentage of white cells (Astle W 2016); Inflammatory bowel disease (IBDGC 2015); Inflammatory bowel disease (de Lange KM 2017); Monocyte count (Astle W 2016); Myocardial infarction (CARDIoGRAMplusC4D 2015); Neutrophil percentage of granulocytes (Astle W 2016); Sum eosinophil basophil counts (Astle W 2016); Thyroid peroxidase antibody positivity (Medici M 2014); Tonsillectomy (Tian C 2017); Urate levels (GUGC 2012); Acute myocardial infarction (Neale B 2017); Arm fat-free mass left (Neale B 2017); Arm fat-free mass right (Neale B 2017); Arm predicted mass left (Neale B 2017); Arm predicted mass right (Neale B 2017); Basal metabolic rate (Neale B 2017); Birth weight (Neale B 2017); Birth weight of first child (Neale B 2017); Comparative height size at age 10 (Neale B 2017); Diastolic blood pressure (Neale B 2017); Hayfever, allergic rhinitis or eczema (Neale B 2017); Height (Neale B 2017); Hip circumference (Neale B 2017); Illnesses of father: heart disease (Neale B 2017); Illnesses of siblings: high blood pressure (Neale B 2017); Illnesses of siblings: none of the above, group 1 (Neale B 2017); Impedance of arm left (Neale B 2017); Impedance of arm right (Neale B 2017); Impedance of leg right (Neale B 2017); Impedance of whole body (Neale B 2017); Leg fat-free mass left (Neale B 2017); Leg fat-free mass right (Neale B 2017); Leg predicted mass left (Neale B 2017); Leg predicted mass right (Neale B 2017); Medication for cholesterol, blood pressure or diabetes: blood pressure medication (Neale B 2017); Medication for cholesterol, blood pressure or diabetes: none of the above (Neale B 2017); No blood clot, bronchitis, emphysema, asthma, rhinitis, eczema or allergy diagnosed by doctor (Neale B 2017); No treatment with medication for cholesterol, blood pressure, diabetes, or take exogenous hormones (Neale B 2017); Number of self-reported non-cancer illnesses (Neale B 2017); Number of treatments or medications taken (Neale B 2017); Past tobacco smoking (Neale B 2017); Self-reported heart attack or myocardial infarction (Neale B 2017); Self-reported hypertension (Neale B 2017); Self-reported hypothyroidism or myxoedema (Neale B 2017); Smoking status: previous (Neale B 2017); Systolic blood pressure (Neale B 2017); Taking other prescription medications (Neale B 2017); Treatment with atenolol (Neale B 2017); Treatment with blood pressure medication (Neale B 2017); Treatment with levothyroxine sodium (Neale B 2017); Treatment with thyroxine product (Neale B 2017); Trunk fat-free mass (Neale B 2017); Trunk predicted mass (Neale B 2017); Vascular or heart problems diagnosed by doctor: heart attack (Neale B 2017); Vascular or heart problems diagnosed by doctor: high blood pressure (Neale B 2017); Vascular or heart problems diagnosed by doctor: none of the above (Neale B 2017); Weight (Neale B 2017); Whole body fat-free mass (Neale B 2017); Whole body water mass (Neale B 2017); Coronary artery disease (Nelson CP 2017); Autoimmune diseases (Zhernakova A 2011); Blood pressure (Newton Cheh C 2009); Blood pressure (Wain LV 2011); Celiac disease (Dubois PC 2010); Cystatin c (CKDGen 2010); Coronary artery disease (van der Harst P 2018); Coronary artery disease (van der Harst P 2018);	Kynurenine (Shin S 2014);	NA	NA	12:111495518;12:111495518;12:111504033;12:111504033;12:111600134;12:111600134;12:111708458;12:111708458;12:111708458;12:111715197;12:111715197;12:111715197;12:111720125;12:111720125;12:111720125;12:111800258;12:111800258;12:111826477;12:111826477;12:111826477;12:111833788;12:111833788;12:111833788;12:111865049;12:111865049;12:111865049;12:111884608;12:111884608;12:111884608;12:111884608;12:111884608;12:111884608;12:111890233;12:111890233;12:111890233;12:111904371;12:111904371;12:111904371;12:111904371;12:111904371;12:111904371;12:111910219;12:111910219;12:111910219;12:111910219;12:111910219;12:111910219;12:111932800;12:111932800;12:111932800;12:111949394;12:111949394;12:111973358;12:111973358;12:111973358;12:111976776;12:111976776;12:111982813;12:111982813;12:111993886;12:111993886;12:112007756;12:112007756;12:112007756;12:112007756;12:112007756;12:112007756;12:112013937;12:112013937;12:112013941;12:112013941;12:112013944;12:112013944;12:112023067;12:112023067;12:112059557;12:112059557;12:112059557;12:112059557;12:112059557;12:112072424;12:112072424;12:112072424;12:112072424;12:112072424;12:112072424;12:112083162;12:112083162;12:112083162;12:112105502;12:112105502;12:112105502;12:112151742;12:112151742;12:112151742;12:112179471;12:112179471;12:112179471;12:112200150;12:112200150;12:112200150;12:112273499;12:112273499;12:112273499;12:112486818;12:112486818;12:112486818;12:112486818;12:112486818;12:112542639;12:112542639;12:112542639;12:112553032;12:112553032;12:112553032;12:112591686;12:112591686;12:112591686;12:112591686;12:112591686;12:112591686;12:112610714;12:112610714;12:112610714;12:112610714;12:112610714;12:112610714;12:112684221;12:112684221;12:112684221;12:112761777;12:112761777;12:112802224;12:112802224;12:112802224;12:112817521;12:112817521;12:112817521;12:112828628;12:112828628;12:112828628;12:112829103;12:112829103;12:112829103;12:112840766;12:112840766;12:112840766;12:112850727;12:112850727;12:112871372;12:112871372;12:112871372;12:112871372;12:112871372;12:112880634;12:112880634;12:112880634;12:112883476;12:112883476;12:112883476;12:112896840;12:112896840;12:112896840;12:112906415;12:112906415;12:112906415;12:112906415;12:112906415;12:113012149;12:113012149;12:113012149;	rs10849925;rs10849925;rs4378452;rs4378452;rs11065822;rs11065822;rs1265564;rs1265564;rs1265564;rs1265565;rs1265565;rs1265565;rs35466467;rs35466467;rs35466467;rs3809272;rs3809272;rs111338191;rs111338191;rs111338191;rs10774624;rs10774624;rs10774624;rs7310615;rs7310615;rs7310615;rs3184504;rs3184504;rs3184504;rs3184504;rs3184504;rs3184504;rs11348701;rs11348701;rs11348701;rs4766578;rs4766578;rs4766578;rs4766578;rs4766578;rs4766578;rs10774625;rs10774625;rs10774625;rs10774625;rs10774625;rs10774625;rs7137828;rs7137828;rs7137828;rs678436;rs678436;rs597808;rs597808;rs597808;rs648997;rs648997;rs629404;rs629404;rs593226;rs593226;rs653178;rs653178;rs653178;rs653178;rs653178;rs653178;rs61944391;rs61944391;rs61941261;rs61941261;rs61941262;rs61941262;rs11065961;rs11065961;rs11065979;rs11065979;rs11065979;rs11065979;rs11065979;rs11065987;rs11065987;rs11065987;rs11065987;rs11065987;rs11065987;rs11065991;rs11065991;rs11065991;rs565349424;rs565349424;rs565349424;rs847888;rs847888;rs847888;rs4766897;rs4766897;rs4766897;rs2013002;rs2013002;rs2013002;rs11513729;rs11513729;rs11513729;rs17696736;rs17696736;rs17696736;rs17696736;rs17696736;rs570920196;rs570920196;rs570920196;rs10850001;rs10850001;rs10850001;rs17630235;rs17630235;rs17630235;rs17630235;rs17630235;rs17630235;rs11066188;rs11066188;rs11066188;rs11066188;rs11066188;rs11066188;rs7953257;rs7953257;rs7953257;rs547587127;rs547587127;rs11066272;rs11066272;rs11066272;rs10850034;rs10850034;rs10850034;rs561660516;rs561660516;rs561660516;rs71445573;rs71445573;rs71445573;rs11066283;rs11066283;rs11066283;rs148549322;rs148549322;rs11066301;rs11066301;rs11066301;rs11066301;rs11066301;rs560413886;rs560413886;rs560413886;rs11066309;rs11066309;rs11066309;rs58235019;rs58235019;rs58235019;rs11066320;rs11066320;rs11066320;rs11066320;rs11066320;rs233701;rs233701;rs233701;	cholesterol;LDL_C;cholesterol;LDL_C;cholesterol;LDL_C;cholesterol;HDL_C;LDL_C;cholesterol;HDL_C;LDL_C;cholesterol;HDL_C;LDL_C;cholesterol;HDL_C;cholesterol;HDL_C;LDL_C;cholesterol;HDL_C;LDL_C;cholesterol;HDL_C;LDL_C;cholesterol;HDL;HDL_C;LDL;LDL_C;TC;cholesterol;HDL_C;LDL_C;cholesterol;HDL;HDL_C;LDL;LDL_C;TC;cholesterol;HDL;HDL_C;LDL;LDL_C;TC;cholesterol;HDL_C;LDL_C;cholesterol;LDL_C;cholesterol;HDL_C;LDL_C;cholesterol;LDL_C;cholesterol;LDL_C;cholesterol;LDL_C;cholesterol;HDL;HDL_C;LDL;LDL_C;TC;cholesterol;LDL_C;cholesterol;LDL_C;cholesterol;LDL_C;cholesterol;LDL_C;cholesterol;HDL;HDL_C;LDL_C;TC;cholesterol;HDL;HDL_C;LDL;LDL_C;TC;cholesterol;HDL_C;LDL_C;cholesterol;HDL_C;LDL_C;cholesterol;HDL_C;LDL_C;cholesterol;HDL_C;LDL_C;cholesterol;HDL_C;LDL_C;cholesterol;HDL_C;LDL_C;cholesterol;HDL_C;LDL;LDL_C;TC;cholesterol;HDL_C;LDL_C;cholesterol;HDL_C;LDL_C;cholesterol;HDL;HDL_C;LDL;LDL_C;TC;cholesterol;HDL;HDL_C;LDL;LDL_C;TC;cholesterol;HDL_C;LDL_C;cholesterol;LDL_C;cholesterol;HDL_C;LDL_C;cholesterol;HDL_C;LDL_C;cholesterol;HDL_C;LDL_C;cholesterol;HDL_C;LDL_C;cholesterol;HDL_C;LDL_C;cholesterol;LDL_C;cholesterol;HDL_C;LDL;LDL_C;TC;cholesterol;HDL_C;LDL_C;cholesterol;HDL_C;LDL_C;cholesterol;HDL_C;LDL_C;cholesterol;HDL_C;LDL;LDL_C;TC;cholesterol;HDL_C;LDL_C;	UKBB;UKBB;UKBB;UKBB;UKBB;UKBB;UKBB;UKBB;UKBB;UKBB;UKBB;UKBB;UKBB;UKBB;UKBB;UKBB;UKBB;UKBB;UKBB;UKBB;UKBB;UKBB;UKBB;UKBB;UKBB;UKBB;UKBB;Willer_et_al_2013;UKBB;Willer_et_al_2013;UKBB;Willer_et_al_2013;UKBB;UKBB;UKBB;UKBB;Willer_et_al_2013;UKBB;Willer_et_al_2013;UKBB;Willer_et_al_2013;UKBB;Willer_et_al_2013;UKBB;Willer_et_al_2013;UKBB;Willer_et_al_2013;UKBB;UKBB;UKBB;UKBB;UKBB;UKBB;UKBB;UKBB;UKBB;UKBB;UKBB;UKBB;UKBB;UKBB;UKBB;Willer_et_al_2013;UKBB;Willer_et_al_2013;UKBB;Willer_et_al_2013;UKBB;UKBB;UKBB;UKBB;UKBB;UKBB;UKBB;UKBB;UKBB;Willer_et_al_2013;UKBB;UKBB;Willer_et_al_2013;UKBB;Willer_et_al_2013;UKBB;Willer_et_al_2013;UKBB;Willer_et_al_2013;UKBB;UKBB;UKBB;UKBB;UKBB;UKBB;UKBB;UKBB;UKBB;UKBB;UKBB;UKBB;UKBB;UKBB;UKBB;UKBB;UKBB;UKBB;UKBB;UKBB;Willer_et_al_2013;UKBB;Willer_et_al_2013;UKBB;UKBB;UKBB;UKBB;UKBB;UKBB;UKBB;Willer_et_al_2013;UKBB;Willer_et_al_2013;UKBB;Willer_et_al_2013;UKBB;Willer_et_al_2013;UKBB;Willer_et_al_2013;UKBB;Willer_et_al_2013;UKBB;UKBB;UKBB;UKBB;UKBB;UKBB;UKBB;UKBB;UKBB;UKBB;UKBB;UKBB;UKBB;UKBB;UKBB;UKBB;UKBB;UKBB;UKBB;UKBB;UKBB;UKBB;UKBB;UKBB;Willer_et_al_2013;UKBB;Willer_et_al_2013;UKBB;UKBB;UKBB;UKBB;UKBB;UKBB;UKBB;UKBB;UKBB;UKBB;UKBB;Willer_et_al_2013;UKBB;Willer_et_al_2013;UKBB;UKBB;UKBB;	12:112871372	rs11066301	111569952;111569952;112007756;112007756;112007756;112007756;111885310;112007756;112007756;111716376;111885310;112115228;112049014;	rs653178;rs653178;rs653178;rs653178;rs653178;rs653178;rs72650673;rs653178;rs653178;rs1265566;rs72650673;rs10850001;rs17696736;	LDL_cholesterol;Total_cholesterol_levels;Cholesterol;HDL_cholesterol;LDL_cholesterol;Albumin;HDL_cholesterol;Apolipoprotein_A;Apolipoprotein_B;HDL_cholesterol;Apolipoprotein_A;Estimated_glomerular_filtration_rate;Estimated_glomerular_filtration_rate;	Klarin_et_al.;Klarin_et_al.;Sinnott-Armstrong_et_al.;Sinnott-Armstrong_et_al.;Sinnott-Armstrong_et_al.;Sinnott-Armstrong_et_al.;Sinnott-Armstrong_et_al.;Sinnott-Armstrong_et_al.;Sinnott-Armstrong_et_al.;Sinnott-Armstrong_et_al.;Sinnott-Armstrong_et_al.;Wuttke_et_al.;Wuttke_et_al.;
12_12	12	111208458	113604903	S-HDL-TG_percent	112059557	12:112059557:C:T	rs11065979	t	c	0.4135	0.0257921	0.00418186	6.933e-10	9.16	32	0.6111	No	BRAP	SH2B3	Biology	52	ApoA1;EstC;FAw6;FreeC;HDL2-C;HDL-C;IDL-C;IDL-CE;IDL-C_percent;IDL-FC;IDL-FC_percent;IDL-L;IDL-TG_percent;LA;LDL-C;L-LDL-C;L-LDL-CE;L-LDL-CE_percent;L-LDL-C_percent;L-LDL-FC;L-LDL-L;L-LDL-P;L-LDL-PL;L-LDL-TG_percent;M-LDL-C;M-LDL-CE;M-LDL-C_percent;M-LDL-FC;M-LDL-L;M-LDL-P;M-LDL-PL;PUFA;Serum-C;S-HDL-TG_percent;S-LDL-C;S-LDL-CE;S-LDL-C_percent;S-LDL-FC;S-LDL-L;S-LDL-P;S-LDL-PL;S-LDL-TG_percent;SM;TotCho;TotPG;XL-HDL-C;XL-HDL-CE;XL-HDL-FC;XL-HDL-FC_percent;XL-HDL-L;XL-HDL-P;XS-VLDL-FC_percent;	1	region_12_12_locus_1	intergenic_variant	12:111884608:C:T;	missense_variant;	SH2B3;	AUTOIMMUNE (p=3.88597e-77); AUTOIMMUNE_NONTHYROID (p=3.88597e-77); AUTOIMMUNE_NONTHYROID_STRICT (p=3.88597e-77); DM_KETOACIDOSIS (p=1.97229e-08); DM_PERIPHATHERO (p=1.79197e-08); E4_DM1 (p=1.14288e-16); E4_DM1NASCOMP (p=4.51856e-14); E4_DM1NOCOMP (p=1.17031e-19); E4_DM1OPTH (p=3.59253e-12); E4_ENDONUTRMET (p=2.45358e-19); E4_HYTHYNAS (p=1.16332e-49); E4_HYTHY_AI_STRICT (p=4.44324e-64); E4_HYTHY_AI_STRICT_PURCH (p=2.30622e-52); E4_THYROID (p=5.13216e-39); FG_CEREBVASC (p=6.14257e-09); FG_CVD (p=1.05852e-16); FG_DISVEINLYMPH (p=9.77237e-10); FG_DOAAC (p=1.1855e-12); FG_HYPERTENSION (p=1.23027e-23); FG_OTHHEART (p=7.85724e-09); H7_CONJUNCTIVITIS (p=2.74499e-08); HYPOTHYROIDISM (p=6.84227e-39); HYPOTHY_LEVOTHY (p=7.06968e-39); HYPOTHY_PURCHASE (p=7.06968e-39); HYPOTHY_REIMB (p=2.88337e-26); HYPOT_THYRO_INCL (p=1.06414e-50); I9_CHD (p=1.58551e-08); I9_CORATHER (p=7.46965e-11); I9_CVD (p=2.57751e-14); I9_CVD_HARD (p=8.95983e-12); I9_HEARTFAIL_AND_ANTIHYPERT (p=1.53603e-08); I9_HYPERTENSION (p=4.48229e-24); I9_HYPTENS (p=4.56878e-24); I9_HYPTENSESS (p=1.2428e-19); I9_IHD (p=1.08246e-08); I9_ISCHHEART (p=2.5109e-08); I9_REVASC (p=5.35353e-10); J10_UPPERINFEC (p=1.07992e-10); K11_COELIAC (p=1.47069e-10); K11_REIMB_202 (p=3.30598e-18); M13_POLYARTHROPATHIES (p=5.38468e-10); M13_RHEUMA (p=8.9929e-13); M13_RHEUMA_INCLAVO (p=7.76784e-16); RHEUMA_NOS (p=3.17315e-09); RHEUMA_OTHER_WIDE (p=5.6863e-10); RHEUMA_SEROPOS (p=1.58672e-11); RHEUMA_SEROPOS_OTH (p=6.3577e-12); RHEUMA_SEROPOS_WIDE (p=1.88973e-11); RX_ANTIHYP (p=6.39882e-20); RX_CROHN_2NDLINE (p=2.98126e-16); T1D_WIDE (p=1.42889e-15); T1D_WIDE1 (p=2.25996e-16);	Basophil count (Astle W 2016); Eosinophil count (Astle W 2016); Eosinophil percentage of granulocytes (Astle W 2016); Eosinophil percentage of white cells (Astle W 2016); Granulocyte count (Astle W 2016); Hematocrit (Astle W 2016); Hemoglobin concentration (Astle W 2016); High light scatter percentage of red cells (Astle W 2016); High light scatter reticulocyte count (Astle W 2016); Immature fraction of reticulocytes (Astle W 2016); Lymphocyte count (Astle W 2016); Lymphocyte percentage of white cells (Astle W 2016); Monocyte count (Astle W 2016); Myeloid white cell count (Astle W 2016); Neutrophil count (Astle W 2016); Neutrophil percentage of granulocytes (Astle W 2016); Neutrophil percentage of white cells (Astle W 2016); Platelet count (Astle W 2016); Plateletcrit (Astle W 2016); Red blood cell count (Astle W 2016); Reticulocyte count (Astle W 2016); Reticulocyte fraction of red cells (Astle W 2016); Sum basophil neutrophil counts (Astle W 2016); Sum eosinophil basophil counts (Astle W 2016); Sum neutrophil eosinophil counts (Astle W 2016); White blood cell count (Astle W 2016); Coronary artery disease (CARDIoGRAMplusC4D 2015); Myocardial infarction (CARDIoGRAMplusC4D 2015); High density lipoprotein (GLGC 2013); Total cholesterol (GLGC 2013); Primary biliary cirrhosis (Liu 2012); Psoriasis (Tsoi LC 2017); White blood cell count basophil (Astle W 2016); Arm fat-free mass left (Neale B 2017); Arm fat-free mass right (Neale B 2017); Arm predicted mass left (Neale B 2017); Arm predicted mass right (Neale B 2017); Basal metabolic rate (Neale B 2017); Birth weight (Neale B 2017); Birth weight of first child (Neale B 2017); Comparative height size at age 10 (Neale B 2017); Diastolic blood pressure (Neale B 2017); Hayfever, allergic rhinitis or eczema (Neale B 2017); Height (Neale B 2017); Hip circumference (Neale B 2017); Impedance of arm left (Neale B 2017); Impedance of arm right (Neale B 2017); Impedance of leg right (Neale B 2017); Impedance of whole body (Neale B 2017); Leg fat-free mass left (Neale B 2017); Leg fat-free mass right (Neale B 2017); Leg predicted mass left (Neale B 2017); Leg predicted mass right (Neale B 2017); Mean time to correctly identify matches (Neale B 2017); Medication for cholesterol, blood pressure or diabetes: blood pressure medication (Neale B 2017); No blood clot, bronchitis, emphysema, asthma, rhinitis, eczema or allergy diagnosed by doctor (Neale B 2017); No treatment with medication for cholesterol, blood pressure, diabetes, or take exogenous hormones (Neale B 2017); Number of self-reported non-cancer illnesses (Neale B 2017); Number of treatments or medications taken (Neale B 2017); Past tobacco smoking (Neale B 2017); Self-reported hypertension (Neale B 2017); Self-reported hypothyroidism or myxoedema (Neale B 2017); Smoking status: previous (Neale B 2017); Systolic blood pressure (Neale B 2017); Taking other prescription medications (Neale B 2017); Treatment with atenolol (Neale B 2017); Treatment with blood pressure medication (Neale B 2017); Treatment with levothyroxine sodium (Neale B 2017); Treatment with thyroxine product (Neale B 2017); Trunk fat-free mass (Neale B 2017); Trunk predicted mass (Neale B 2017); Vascular or heart problems diagnosed by doctor: high blood pressure (Neale B 2017); Vascular or heart problems diagnosed by doctor: none of the above (Neale B 2017); Weight (Neale B 2017); Whole body fat-free mass (Neale B 2017); Whole body water mass (Neale B 2017); Coronary artery disease (Nelson CP 2017); Coronary artery disease (van der Harst P 2018); Coronary artery disease (van der Harst P 2018);	NA	NA	NA	12:111708458;12:111708458;12:111708458;12:111715197;12:111715197;12:111715197;12:111720125;12:111720125;12:111720125;12:111826477;12:111826477;12:111826477;12:111833788;12:111833788;12:111833788;12:111865049;12:111865049;12:111865049;12:111884608;12:111884608;12:111884608;12:111884608;12:111884608;12:111884608;12:111890233;12:111890233;12:111890233;12:111904371;12:111904371;12:111904371;12:111904371;12:111904371;12:111904371;12:111910219;12:111910219;12:111910219;12:111910219;12:111910219;12:111910219;12:111932800;12:111932800;12:111932800;12:111973358;12:111973358;12:111973358;12:112007756;12:112007756;12:112007756;12:112007756;12:112007756;12:112007756;12:112059557;12:112059557;12:112059557;12:112059557;12:112059557;12:112072424;12:112072424;12:112072424;12:112072424;12:112072424;12:112072424;12:112083162;12:112083162;12:112083162;12:112105502;12:112105502;12:112105502;12:112141570;12:112141570;12:112145100;12:112145100;12:112151742;12:112151742;12:112151742;12:112179471;12:112179471;12:112179471;12:112200150;12:112200150;12:112200150;12:112211833;12:112211833;12:112233018;12:112233018;12:112273499;12:112273499;12:112273499;12:112355949;12:112355949;12:112463296;12:112463296;12:112486818;12:112486818;12:112486818;12:112486818;12:112486818;12:112542639;12:112542639;12:112542639;12:112553032;12:112553032;12:112553032;12:112591686;12:112591686;12:112591686;12:112591686;12:112591686;12:112591686;12:112610714;12:112610714;12:112610714;12:112610714;12:112610714;12:112610714;12:112684221;12:112684221;12:112684221;12:112761777;12:112761777;12:112802224;12:112802224;12:112802224;12:112817521;12:112817521;12:112817521;12:112829103;12:112829103;12:112829103;12:112840766;12:112840766;12:112840766;12:112849899;12:112849899;12:112850727;12:112850727;12:112866200;12:112866200;12:112866200;12:112871372;12:112871372;12:112871372;12:112871372;12:112871372;12:112880634;12:112880634;12:112880634;12:112883476;12:112883476;12:112883476;12:112896840;12:112896840;12:112896840;12:112906415;12:112906415;12:112906415;12:112906415;12:112906415;12:113012149;12:113012149;12:113012149;12:113031474;12:113031474;12:113031474;12:113031543;12:113031543;12:113031543;12:113137572;12:113137572;	rs1265564;rs1265564;rs1265564;rs1265565;rs1265565;rs1265565;rs35466467;rs35466467;rs35466467;rs111338191;rs111338191;rs111338191;rs10774624;rs10774624;rs10774624;rs7310615;rs7310615;rs7310615;rs3184504;rs3184504;rs3184504;rs3184504;rs3184504;rs3184504;rs11348701;rs11348701;rs11348701;rs4766578;rs4766578;rs4766578;rs4766578;rs4766578;rs4766578;rs10774625;rs10774625;rs10774625;rs10774625;rs10774625;rs10774625;rs7137828;rs7137828;rs7137828;rs597808;rs597808;rs597808;rs653178;rs653178;rs653178;rs653178;rs653178;rs653178;rs11065979;rs11065979;rs11065979;rs11065979;rs11065979;rs11065987;rs11065987;rs11065987;rs11065987;rs11065987;rs11065987;rs11065991;rs11065991;rs11065991;rs565349424;rs565349424;rs565349424;rs847892;rs847892;rs610303;rs610303;rs847888;rs847888;rs847888;rs4766897;rs4766897;rs4766897;rs2013002;rs2013002;rs2013002;rs2238151;rs2238151;rs10744777;rs10744777;rs11513729;rs11513729;rs11513729;rs11066085;rs11066085;rs4767293;rs4767293;rs17696736;rs17696736;rs17696736;rs17696736;rs17696736;rs570920196;rs570920196;rs570920196;rs10850001;rs10850001;rs10850001;rs17630235;rs17630235;rs17630235;rs17630235;rs17630235;rs17630235;rs11066188;rs11066188;rs11066188;rs11066188;rs11066188;rs11066188;rs7953257;rs7953257;rs7953257;rs547587127;rs547587127;rs11066272;rs11066272;rs11066272;rs10850034;rs10850034;rs10850034;rs71445573;rs71445573;rs71445573;rs11066283;rs11066283;rs11066283;rs7300285;rs7300285;rs148549322;rs148549322;rs11312766;rs11312766;rs11312766;rs11066301;rs11066301;rs11066301;rs11066301;rs11066301;rs560413886;rs560413886;rs560413886;rs11066309;rs11066309;rs11066309;rs58235019;rs58235019;rs58235019;rs11066320;rs11066320;rs11066320;rs11066320;rs11066320;rs233701;rs233701;rs233701;rs233722;rs233722;rs233722;rs233721;rs233721;rs233721;rs2891403;rs2891403;	cholesterol;HDL_C;LDL_C;cholesterol;HDL_C;LDL_C;cholesterol;HDL_C;LDL_C;cholesterol;HDL_C;LDL_C;cholesterol;HDL_C;LDL_C;cholesterol;HDL_C;LDL_C;cholesterol;HDL;HDL_C;LDL;LDL_C;TC;cholesterol;HDL_C;LDL_C;cholesterol;HDL;HDL_C;LDL;LDL_C;TC;cholesterol;HDL;HDL_C;LDL;LDL_C;TC;cholesterol;HDL_C;LDL_C;cholesterol;HDL_C;LDL_C;cholesterol;HDL;HDL_C;LDL;LDL_C;TC;cholesterol;HDL;HDL_C;LDL_C;TC;cholesterol;HDL;HDL_C;LDL;LDL_C;TC;cholesterol;HDL_C;LDL_C;cholesterol;HDL_C;LDL_C;cholesterol;LDL_C;cholesterol;LDL_C;cholesterol;HDL_C;LDL_C;cholesterol;HDL_C;LDL_C;cholesterol;HDL_C;LDL_C;cholesterol;LDL_C;cholesterol;LDL_C;cholesterol;HDL_C;LDL_C;cholesterol;LDL_C;cholesterol;LDL_C;cholesterol;HDL_C;LDL;LDL_C;TC;cholesterol;HDL_C;LDL_C;cholesterol;HDL_C;LDL_C;cholesterol;HDL;HDL_C;LDL;LDL_C;TC;cholesterol;HDL;HDL_C;LDL;LDL_C;TC;cholesterol;HDL_C;LDL_C;cholesterol;LDL_C;cholesterol;HDL_C;LDL_C;cholesterol;HDL_C;LDL_C;cholesterol;HDL_C;LDL_C;cholesterol;HDL_C;LDL_C;cholesterol;LDL_C;cholesterol;LDL_C;cholesterol;HDL_C;LDL_C;cholesterol;HDL_C;LDL;LDL_C;TC;cholesterol;HDL_C;LDL_C;cholesterol;HDL_C;LDL_C;cholesterol;HDL_C;LDL_C;cholesterol;HDL_C;LDL;LDL_C;TC;cholesterol;HDL_C;LDL_C;cholesterol;HDL_C;LDL_C;cholesterol;HDL_C;LDL_C;cholesterol;LDL_C;	UKBB;UKBB;UKBB;UKBB;UKBB;UKBB;UKBB;UKBB;UKBB;UKBB;UKBB;UKBB;UKBB;UKBB;UKBB;UKBB;UKBB;UKBB;UKBB;Willer_et_al_2013;UKBB;Willer_et_al_2013;UKBB;Willer_et_al_2013;UKBB;UKBB;UKBB;UKBB;Willer_et_al_2013;UKBB;Willer_et_al_2013;UKBB;Willer_et_al_2013;UKBB;Willer_et_al_2013;UKBB;Willer_et_al_2013;UKBB;Willer_et_al_2013;UKBB;UKBB;UKBB;UKBB;UKBB;UKBB;UKBB;Willer_et_al_2013;UKBB;Willer_et_al_2013;UKBB;Willer_et_al_2013;UKBB;Willer_et_al_2013;UKBB;UKBB;Willer_et_al_2013;UKBB;Willer_et_al_2013;UKBB;Willer_et_al_2013;UKBB;Willer_et_al_2013;UKBB;UKBB;UKBB;UKBB;UKBB;UKBB;UKBB;UKBB;UKBB;UKBB;UKBB;UKBB;UKBB;UKBB;UKBB;UKBB;UKBB;UKBB;UKBB;UKBB;UKBB;UKBB;UKBB;UKBB;UKBB;UKBB;UKBB;UKBB;UKBB;UKBB;UKBB;UKBB;Willer_et_al_2013;UKBB;Willer_et_al_2013;UKBB;UKBB;UKBB;UKBB;UKBB;UKBB;UKBB;Willer_et_al_2013;UKBB;Willer_et_al_2013;UKBB;Willer_et_al_2013;UKBB;Willer_et_al_2013;UKBB;Willer_et_al_2013;UKBB;Willer_et_al_2013;UKBB;UKBB;UKBB;UKBB;UKBB;UKBB;UKBB;UKBB;UKBB;UKBB;UKBB;UKBB;UKBB;UKBB;UKBB;UKBB;UKBB;UKBB;UKBB;UKBB;UKBB;UKBB;UKBB;UKBB;UKBB;UKBB;Willer_et_al_2013;UKBB;Willer_et_al_2013;UKBB;UKBB;UKBB;UKBB;UKBB;UKBB;UKBB;UKBB;UKBB;UKBB;UKBB;Willer_et_al_2013;UKBB;Willer_et_al_2013;UKBB;UKBB;UKBB;UKBB;UKBB;UKBB;UKBB;UKBB;UKBB;UKBB;UKBB;	12:112007756;12:112871372	rs653178;rs11066301	111569952;111569952;112007756;112007756;112007756;112007756;111885310;112007756;112007756;111716376;111885310;112115228;112049014;	rs653178;rs653178;rs653178;rs653178;rs653178;rs653178;rs72650673;rs653178;rs653178;rs1265566;rs72650673;rs10850001;rs17696736;	LDL_cholesterol;Total_cholesterol_levels;Cholesterol;HDL_cholesterol;LDL_cholesterol;Albumin;HDL_cholesterol;Apolipoprotein_A;Apolipoprotein_B;HDL_cholesterol;Apolipoprotein_A;Estimated_glomerular_filtration_rate;Estimated_glomerular_filtration_rate;	Klarin_et_al.;Klarin_et_al.;Sinnott-Armstrong_et_al.;Sinnott-Armstrong_et_al.;Sinnott-Armstrong_et_al.;Sinnott-Armstrong_et_al.;Sinnott-Armstrong_et_al.;Sinnott-Armstrong_et_al.;Sinnott-Armstrong_et_al.;Sinnott-Armstrong_et_al.;Sinnott-Armstrong_et_al.;Wuttke_et_al.;Wuttke_et_al.;
12_12	12	111208458	113604903	IDL-C_percent	112200150	12:112200150:C:T	rs2013002	t	c	0.3988	-0.0321429	0.00413546	7.694e-15	14.11	32	0.8751	No	ALDH2	SH2B3	Biology	51	ApoA1;EstC;FAw6;FreeC;HDL-C;IDL-C;IDL-CE;IDL-C_percent;IDL-FC;IDL-FC_percent;IDL-L;IDL-P;IDL-PL;IDL-TG_percent;LA;LDL-C;L-LDL-C;L-LDL-CE;L-LDL-CE_percent;L-LDL-C_percent;L-LDL-FC;L-LDL-L;L-LDL-P;L-LDL-PL;M-LDL-C;M-LDL-CE;M-LDL-CE_percent;M-LDL-C_percent;M-LDL-FC;M-LDL-L;M-LDL-P;M-LDL-PL;PUFA;Serum-C;S-LDL-C;S-LDL-CE;S-LDL-C_percent;S-LDL-FC;S-LDL-L;S-LDL-P;S-LDL-PL;SM;TotCho;TotPG;XL-HDL-C;XL-HDL-CE;XL-HDL-FC;XL-HDL-FC_percent;XL-HDL-L;XL-HDL-P;XS-VLDL-FC_percent;	1	region_12_12_locus_1	upstream_gene_variant	NA	NA	NA	AUTOIMMUNE (p=4.47301e-77); AUTOIMMUNE_NONTHYROID (p=4.47301e-77); AUTOIMMUNE_NONTHYROID_STRICT (p=4.47301e-77); COPD_ASTHMA_INFECTIONS (p=4.18649e-08); DM_KETOACIDOSIS (p=2.70888e-08); DM_PERIPHATHERO (p=1.48693e-08); E4_DM1 (p=5.05475e-16); E4_DM1NASCOMP (p=8.7277e-14); E4_DM1NOCOMP (p=3.17103e-19); E4_DM1OPTH (p=5.73588e-12); E4_ENDONUTRMET (p=3.52777e-20); E4_HYTHYNAS (p=4.13714e-49); E4_HYTHY_AI_STRICT (p=6.23878e-64); E4_HYTHY_AI_STRICT_PURCH (p=4.00959e-52); E4_THYROID (p=2.06871e-38); FG_CEREBVASC (p=2.34498e-09); FG_CVD (p=3.64334e-18); FG_DISVEINLYMPH (p=3.38743e-10); FG_DOAAC (p=5.07575e-13); FG_HYPERTENSION (p=8.8044e-25); FG_OTHHEART (p=7.358e-10); HYPOTHYROIDISM (p=2.09991e-38); HYPOTHY_LEVOTHY (p=2.14042e-38); HYPOTHY_PURCHASE (p=2.14042e-38); HYPOTHY_REIMB (p=6.82182e-26); HYPOT_THYRO_INCL (p=3.3566e-50); I9_CHD (p=8.52275e-09); I9_CORATHER (p=3.56451e-11); I9_CVD (p=5.66239e-16); I9_CVD_HARD (p=3.47937e-12); I9_HEARTFAIL_AND_ANTIHYPERT (p=1.01967e-08); I9_HYPERTENSION (p=1.02589e-24); I9_HYPTENS (p=1.07572e-24); I9_HYPTENSESS (p=3.29382e-20); I9_IHD (p=3.51463e-09); I9_ISCHHEART (p=8.65247e-09); I9_REVASC (p=2.80912e-10); J10_SINUSITIS (p=2.74935e-08); J10_UPPERINFEC (p=7.68069e-11); K11_COELIAC (p=5.24795e-10); K11_REIMB_202 (p=5.33458e-19); M13_POLYARTHROPATHIES (p=3.60778e-10); M13_RHEUMA (p=6.26614e-13); M13_RHEUMA_INCLAVO (p=5.55776e-16); PULM_INFECTIONS (p=4.18649e-08); RHEUMA_NOS (p=3.15428e-09); RHEUMA_OTHER_WIDE (p=8.66084e-10); RHEUMA_SEROPOS (p=7.49031e-12); RHEUMA_SEROPOS_OTH (p=3.67959e-12); RHEUMA_SEROPOS_WIDE (p=1.04064e-11); RX_ANTIHYP (p=7.42848e-20); RX_CROHN_2NDLINE (p=1.69707e-16); T1D_WIDE (p=2.27457e-15); T1D_WIDE1 (p=3.58426e-16);	Basophil count (Astle W 2016); Eosinophil count (Astle W 2016); Eosinophil percentage of granulocytes (Astle W 2016); Eosinophil percentage of white cells (Astle W 2016); Granulocyte count (Astle W 2016); Hematocrit (Astle W 2016); Hemoglobin concentration (Astle W 2016); High light scatter percentage of red cells (Astle W 2016); High light scatter reticulocyte count (Astle W 2016); Immature fraction of reticulocytes (Astle W 2016); Lymphocyte count (Astle W 2016); Lymphocyte percentage of white cells (Astle W 2016); Monocyte count (Astle W 2016); Myeloid white cell count (Astle W 2016); Neutrophil count (Astle W 2016); Neutrophil percentage of granulocytes (Astle W 2016); Neutrophil percentage of white cells (Astle W 2016); Platelet count (Astle W 2016); Plateletcrit (Astle W 2016); Red blood cell count (Astle W 2016); Reticulocyte count (Astle W 2016); Reticulocyte fraction of red cells (Astle W 2016); Sum basophil neutrophil counts (Astle W 2016); Sum eosinophil basophil counts (Astle W 2016); Sum neutrophil eosinophil counts (Astle W 2016); White blood cell count (Astle W 2016); Arm fat-free mass left (Neale B 2017); Arm fat-free mass right (Neale B 2017); Arm predicted mass left (Neale B 2017); Arm predicted mass right (Neale B 2017); Basal metabolic rate (Neale B 2017); Birth weight (Neale B 2017); Birth weight of first child (Neale B 2017); Comparative height size at age 10 (Neale B 2017); Diastolic blood pressure (Neale B 2017); Hayfever, allergic rhinitis or eczema (Neale B 2017); Height (Neale B 2017); Hip circumference (Neale B 2017); Impedance of arm left (Neale B 2017); Impedance of arm right (Neale B 2017); Impedance of leg right (Neale B 2017); Impedance of whole body (Neale B 2017); Leg fat-free mass left (Neale B 2017); Leg fat-free mass right (Neale B 2017); Leg predicted mass left (Neale B 2017); Leg predicted mass right (Neale B 2017); Long-standing illness, disability or infirmity (Neale B 2017); Mean time to correctly identify matches (Neale B 2017); Medication for cholesterol, blood pressure or diabetes: blood pressure medication (Neale B 2017); No blood clot, bronchitis, emphysema, asthma, rhinitis, eczema or allergy diagnosed by doctor (Neale B 2017); No treatment with medication for cholesterol, blood pressure, diabetes, or take exogenous hormones (Neale B 2017); Number of self-reported non-cancer illnesses (Neale B 2017); Number of treatments or medications taken (Neale B 2017); Past tobacco smoking (Neale B 2017); Self-reported hypertension (Neale B 2017); Self-reported hypothyroidism or myxoedema (Neale B 2017); Smoking status: previous (Neale B 2017); Systolic blood pressure (Neale B 2017); Taking other prescription medications (Neale B 2017); Treatment with atenolol (Neale B 2017); Treatment with blood pressure medication (Neale B 2017); Treatment with levothyroxine sodium (Neale B 2017); Treatment with thyroxine product (Neale B 2017); Trunk fat-free mass (Neale B 2017); Trunk predicted mass (Neale B 2017); Vascular or heart problems diagnosed by doctor: high blood pressure (Neale B 2017); Vascular or heart problems diagnosed by doctor: none of the above (Neale B 2017); Weight (Neale B 2017); Whole body fat-free mass (Neale B 2017); Whole body water mass (Neale B 2017); Coronary artery disease (Nelson CP 2017); Coronary artery disease (van der Harst P 2018); Coronary artery disease (van der Harst P 2018);	NA	NA	NA	12:111708458;12:111708458;12:111708458;12:111720125;12:111720125;12:111720125;12:111826477;12:111826477;12:111826477;12:111833788;12:111833788;12:111833788;12:111865049;12:111865049;12:111865049;12:111884608;12:111884608;12:111884608;12:111884608;12:111884608;12:111884608;12:111890233;12:111890233;12:111890233;12:111904371;12:111904371;12:111904371;12:111904371;12:111904371;12:111904371;12:111910219;12:111910219;12:111910219;12:111910219;12:111910219;12:111910219;12:111932800;12:111932800;12:111932800;12:111973358;12:111973358;12:111973358;12:112007756;12:112007756;12:112007756;12:112007756;12:112007756;12:112007756;12:112059557;12:112059557;12:112059557;12:112059557;12:112059557;12:112072424;12:112072424;12:112072424;12:112072424;12:112072424;12:112072424;12:112083162;12:112083162;12:112083162;12:112105502;12:112105502;12:112105502;12:112141570;12:112141570;12:112145100;12:112145100;12:112151742;12:112151742;12:112151742;12:112179471;12:112179471;12:112179471;12:112200150;12:112200150;12:112200150;12:112211833;12:112211833;12:112233018;12:112233018;12:112273499;12:112273499;12:112273499;12:112355949;12:112355949;12:112463296;12:112463296;12:112486818;12:112486818;12:112486818;12:112486818;12:112486818;12:112542639;12:112542639;12:112542639;12:112553032;12:112553032;12:112553032;12:112591686;12:112591686;12:112591686;12:112591686;12:112591686;12:112591686;12:112610714;12:112610714;12:112610714;12:112610714;12:112610714;12:112610714;12:112684221;12:112684221;12:112684221;12:112761777;12:112761777;12:112802224;12:112802224;12:112802224;12:112817521;12:112817521;12:112817521;12:112828628;12:112828628;12:112828628;12:112829103;12:112829103;12:112829103;12:112840766;12:112840766;12:112840766;12:112849899;12:112849899;12:112866200;12:112866200;12:112866200;12:112871372;12:112871372;12:112871372;12:112871372;12:112871372;12:112880634;12:112880634;12:112880634;12:112883476;12:112883476;12:112883476;12:112896840;12:112896840;12:112896840;12:112906415;12:112906415;12:112906415;12:112906415;12:112906415;12:112918359;12:112918359;12:113012149;12:113012149;12:113012149;12:113031474;12:113031474;12:113031474;12:113031543;12:113031543;12:113031543;12:113032969;12:113032969;12:113039943;12:113039943;12:113039943;12:113137572;12:113137572;12:113163639;12:113163639;12:113163656;12:113163656;12:113163656;12:113163660;12:113163660;12:113163660;12:113163661;12:113163661;12:113163661;12:113163771;12:113163771;12:113164556;12:113164556;12:113164797;12:113164797;12:113165192;12:113165192;12:113165192;12:113165852;12:113165852;12:113165852;12:113166520;12:113166520;12:113166520;12:113166569;12:113166569;12:113166569;12:113168574;12:113168574;12:113183486;12:113183486;	rs1265564;rs1265564;rs1265564;rs35466467;rs35466467;rs35466467;rs111338191;rs111338191;rs111338191;rs10774624;rs10774624;rs10774624;rs7310615;rs7310615;rs7310615;rs3184504;rs3184504;rs3184504;rs3184504;rs3184504;rs3184504;rs11348701;rs11348701;rs11348701;rs4766578;rs4766578;rs4766578;rs4766578;rs4766578;rs4766578;rs10774625;rs10774625;rs10774625;rs10774625;rs10774625;rs10774625;rs7137828;rs7137828;rs7137828;rs597808;rs597808;rs597808;rs653178;rs653178;rs653178;rs653178;rs653178;rs653178;rs11065979;rs11065979;rs11065979;rs11065979;rs11065979;rs11065987;rs11065987;rs11065987;rs11065987;rs11065987;rs11065987;rs11065991;rs11065991;rs11065991;rs565349424;rs565349424;rs565349424;rs847892;rs847892;rs610303;rs610303;rs847888;rs847888;rs847888;rs4766897;rs4766897;rs4766897;rs2013002;rs2013002;rs2013002;rs2238151;rs2238151;rs10744777;rs10744777;rs11513729;rs11513729;rs11513729;rs11066085;rs11066085;rs4767293;rs4767293;rs17696736;rs17696736;rs17696736;rs17696736;rs17696736;rs570920196;rs570920196;rs570920196;rs10850001;rs10850001;rs10850001;rs17630235;rs17630235;rs17630235;rs17630235;rs17630235;rs17630235;rs11066188;rs11066188;rs11066188;rs11066188;rs11066188;rs11066188;rs7953257;rs7953257;rs7953257;rs547587127;rs547587127;rs11066272;rs11066272;rs11066272;rs10850034;rs10850034;rs10850034;rs561660516;rs561660516;rs561660516;rs71445573;rs71445573;rs71445573;rs11066283;rs11066283;rs11066283;rs7300285;rs7300285;rs11312766;rs11312766;rs11312766;rs11066301;rs11066301;rs11066301;rs11066301;rs11066301;rs560413886;rs560413886;rs560413886;rs11066309;rs11066309;rs11066309;rs58235019;rs58235019;rs58235019;rs11066320;rs11066320;rs11066320;rs11066320;rs11066320;rs11390725;rs11390725;rs233701;rs233701;rs233701;rs233722;rs233722;rs233722;rs233721;rs233721;rs233721;rs11343955;rs11343955;rs233716;rs233716;rs233716;rs2891403;rs2891403;rs12315338;rs12315338;rs77566919;rs77566919;rs77566919;rs79473078;rs79473078;rs79473078;rs74809825;rs74809825;rs74809825;rs11066391;rs11066391;rs4766998;rs4766998;rs6489856;rs6489856;rs2384052;rs2384052;rs2384052;rs10850071;rs10850071;rs10850071;rs10744781;rs10744781;rs10744781;rs10744782;rs10744782;rs10744782;rs4767001;rs4767001;rs10850076;rs10850076;	cholesterol;HDL_C;LDL_C;cholesterol;HDL_C;LDL_C;cholesterol;HDL_C;LDL_C;cholesterol;HDL_C;LDL_C;cholesterol;HDL_C;LDL_C;cholesterol;HDL;HDL_C;LDL;LDL_C;TC;cholesterol;HDL_C;LDL_C;cholesterol;HDL;HDL_C;LDL;LDL_C;TC;cholesterol;HDL;HDL_C;LDL;LDL_C;TC;cholesterol;HDL_C;LDL_C;cholesterol;HDL_C;LDL_C;cholesterol;HDL;HDL_C;LDL;LDL_C;TC;cholesterol;HDL;HDL_C;LDL_C;TC;cholesterol;HDL;HDL_C;LDL;LDL_C;TC;cholesterol;HDL_C;LDL_C;cholesterol;HDL_C;LDL_C;cholesterol;LDL_C;cholesterol;LDL_C;cholesterol;HDL_C;LDL_C;cholesterol;HDL_C;LDL_C;cholesterol;HDL_C;LDL_C;cholesterol;LDL_C;cholesterol;LDL_C;cholesterol;HDL_C;LDL_C;cholesterol;LDL_C;cholesterol;LDL_C;cholesterol;HDL_C;LDL;LDL_C;TC;cholesterol;HDL_C;LDL_C;cholesterol;HDL_C;LDL_C;cholesterol;HDL;HDL_C;LDL;LDL_C;TC;cholesterol;HDL;HDL_C;LDL;LDL_C;TC;cholesterol;HDL_C;LDL_C;cholesterol;LDL_C;cholesterol;HDL_C;LDL_C;cholesterol;HDL_C;LDL_C;cholesterol;HDL_C;LDL_C;cholesterol;HDL_C;LDL_C;cholesterol;HDL_C;LDL_C;cholesterol;LDL_C;cholesterol;HDL_C;LDL_C;cholesterol;HDL_C;LDL;LDL_C;TC;cholesterol;HDL_C;LDL_C;cholesterol;HDL_C;LDL_C;cholesterol;HDL_C;LDL_C;cholesterol;HDL_C;LDL;LDL_C;TC;cholesterol;LDL_C;cholesterol;HDL_C;LDL_C;cholesterol;HDL_C;LDL_C;cholesterol;HDL_C;LDL_C;cholesterol;LDL_C;cholesterol;HDL_C;LDL_C;cholesterol;LDL_C;cholesterol;LDL_C;cholesterol;HDL_C;LDL_C;cholesterol;HDL_C;LDL_C;cholesterol;HDL_C;LDL_C;cholesterol;LDL_C;cholesterol;LDL_C;cholesterol;LDL_C;cholesterol;HDL_C;LDL_C;cholesterol;HDL_C;LDL_C;cholesterol;HDL_C;LDL_C;cholesterol;HDL_C;LDL_C;cholesterol;LDL_C;cholesterol;LDL_C;	UKBB;UKBB;UKBB;UKBB;UKBB;UKBB;UKBB;UKBB;UKBB;UKBB;UKBB;UKBB;UKBB;UKBB;UKBB;UKBB;Willer_et_al_2013;UKBB;Willer_et_al_2013;UKBB;Willer_et_al_2013;UKBB;UKBB;UKBB;UKBB;Willer_et_al_2013;UKBB;Willer_et_al_2013;UKBB;Willer_et_al_2013;UKBB;Willer_et_al_2013;UKBB;Willer_et_al_2013;UKBB;Willer_et_al_2013;UKBB;UKBB;UKBB;UKBB;UKBB;UKBB;UKBB;Willer_et_al_2013;UKBB;Willer_et_al_2013;UKBB;Willer_et_al_2013;UKBB;Willer_et_al_2013;UKBB;UKBB;Willer_et_al_2013;UKBB;Willer_et_al_2013;UKBB;Willer_et_al_2013;UKBB;Willer_et_al_2013;UKBB;UKBB;UKBB;UKBB;UKBB;UKBB;UKBB;UKBB;UKBB;UKBB;UKBB;UKBB;UKBB;UKBB;UKBB;UKBB;UKBB;UKBB;UKBB;UKBB;UKBB;UKBB;UKBB;UKBB;UKBB;UKBB;UKBB;UKBB;UKBB;UKBB;UKBB;UKBB;Willer_et_al_2013;UKBB;Willer_et_al_2013;UKBB;UKBB;UKBB;UKBB;UKBB;UKBB;UKBB;Willer_et_al_2013;UKBB;Willer_et_al_2013;UKBB;Willer_et_al_2013;UKBB;Willer_et_al_2013;UKBB;Willer_et_al_2013;UKBB;Willer_et_al_2013;UKBB;UKBB;UKBB;UKBB;UKBB;UKBB;UKBB;UKBB;UKBB;UKBB;UKBB;UKBB;UKBB;UKBB;UKBB;UKBB;UKBB;UKBB;UKBB;UKBB;UKBB;UKBB;UKBB;UKBB;UKBB;UKBB;UKBB;Willer_et_al_2013;UKBB;Willer_et_al_2013;UKBB;UKBB;UKBB;UKBB;UKBB;UKBB;UKBB;UKBB;UKBB;UKBB;UKBB;Willer_et_al_2013;UKBB;Willer_et_al_2013;UKBB;UKBB;UKBB;UKBB;UKBB;UKBB;UKBB;UKBB;UKBB;UKBB;UKBB;UKBB;UKBB;UKBB;UKBB;UKBB;UKBB;UKBB;UKBB;UKBB;UKBB;UKBB;UKBB;UKBB;UKBB;UKBB;UKBB;UKBB;UKBB;UKBB;UKBB;UKBB;UKBB;UKBB;UKBB;UKBB;UKBB;UKBB;UKBB;UKBB;UKBB;UKBB;UKBB;UKBB;UKBB;UKBB;UKBB;UKBB;UKBB;UKBB;UKBB;	12:112007756;12:112871372	rs653178;rs11066301	112007756;112007756;112007756;112007756;111885310;112007756;112007756;111716376;111885310;112115228;112049014;	rs653178;rs653178;rs653178;rs653178;rs72650673;rs653178;rs653178;rs1265566;rs72650673;rs10850001;rs17696736;	Cholesterol;HDL_cholesterol;LDL_cholesterol;Albumin;HDL_cholesterol;Apolipoprotein_A;Apolipoprotein_B;HDL_cholesterol;Apolipoprotein_A;Estimated_glomerular_filtration_rate;Estimated_glomerular_filtration_rate;	Sinnott-Armstrong_et_al.;Sinnott-Armstrong_et_al.;Sinnott-Armstrong_et_al.;Sinnott-Armstrong_et_al.;Sinnott-Armstrong_et_al.;Sinnott-Armstrong_et_al.;Sinnott-Armstrong_et_al.;Sinnott-Armstrong_et_al.;Sinnott-Armstrong_et_al.;Wuttke_et_al.;Wuttke_et_al.;
12_12	12	111208458	113604903	IDL-TG_percent	112591686	12:112591686:A:G	rs17630235	a	g	0.3956	0.0269364	0.00414585	8.183e-11	10.09	32	0.5616	No	TRAFD1	SH2B3	Biology	42	ApoA1;EstC;FAw6;FreeC;HDL-C;IDL-C;IDL-CE;IDL-C_percent;IDL-FC;IDL-FC_percent;IDL-TG_percent;LA;LDL-C;L-LDL-C;L-LDL-CE;L-LDL-CE_percent;L-LDL-C_percent;L-LDL-FC;L-LDL-PL;L-LDL-TG_percent;M-LDL-C;M-LDL-C_percent;M-LDL-FC;M-LDL-PL;PUFA;Serum-C;S-LDL-C;S-LDL-CE;S-LDL-C_percent;S-LDL-FC;S-LDL-L;S-LDL-P;S-LDL-PL;S-LDL-TG_percent;SM;TotCho;XL-HDL-C;XL-HDL-CE;XL-HDL-FC;XL-HDL-FC_percent;XL-HDL-L;XL-HDL-P;	1	region_12_12_locus_1	downstream_gene_variant	NA	NA	NA	AUTOIMMUNE (p=7.10559e-75); AUTOIMMUNE_NONTHYROID (p=7.10559e-75); AUTOIMMUNE_NONTHYROID_STRICT (p=7.10559e-75); DM_KETOACIDOSIS (p=2.92941e-08); DM_PERIPHATHERO (p=2.6988e-08); E4_DM1 (p=1.47809e-15); E4_DM1NASCOMP (p=1.77215e-13); E4_DM1NOCOMP (p=1.28292e-18); E4_DM1OPTH (p=9.00534e-12); E4_ENDONUTRMET (p=4.31221e-19); E4_HYTHYNAS (p=4.21794e-48); E4_HYTHY_AI_STRICT (p=4.66767e-62); E4_HYTHY_AI_STRICT_PURCH (p=7.49204e-51); E4_THYROID (p=9.6917e-38); FG_CEREBVASC (p=2.18419e-08); FG_CVD (p=3.34888e-17); FG_DISVEINLYMPH (p=2.54015e-09); FG_DOAAC (p=3.07751e-12); FG_HYPERTENSION (p=1.35831e-23); FG_OTHHEART (p=3.97961e-09); HYPOTHYROIDISM (p=8.48399e-37); HYPOTHY_LEVOTHY (p=1.00392e-36); HYPOTHY_PURCHASE (p=1.00392e-36); HYPOTHY_REIMB (p=6.7811e-26); HYPOT_THYRO_INCL (p=3.71535e-49); I9_CHD (p=1.373e-08); I9_CORATHER (p=2.97536e-10); I9_CVD (p=7.36207e-15); I9_CVD_HARD (p=1.11353e-11); I9_HEARTFAIL_AND_ANTIHYPERT (p=2.82234e-08); I9_HYPERTENSION (p=1.56351e-23); I9_HYPTENS (p=1.72663e-23); I9_HYPTENSESS (p=2.94239e-19); I9_IHD (p=2.44101e-08); I9_REVASC (p=1.04665e-09); J10_UPPERINFEC (p=9.64495e-11); K11_COELIAC (p=1.77754e-09); K11_REIMB_202 (p=1.98564e-17); M13_POLYARTHROPATHIES (p=1.21577e-09); M13_RHEUMA (p=5.50681e-12); M13_RHEUMA_INCLAVO (p=9.76338e-15); RHEUMA_NOS (p=7.46707e-09); RHEUMA_OTHER_WIDE (p=2.34579e-09); RHEUMA_SEROPOS (p=7.10395e-11); RHEUMA_SEROPOS_OTH (p=2.87607e-11); RHEUMA_SEROPOS_WIDE (p=8.50942e-11); RX_ANTIHYP (p=1.35925e-18); RX_CROHN_2NDLINE (p=8.28133e-16); T1D_WIDE (p=1.04088e-14); T1D_WIDE1 (p=1.59294e-15);	Eosinophil count (Astle W 2016); Eosinophil percentage of granulocytes (Astle W 2016); Eosinophil percentage of white cells (Astle W 2016); Granulocyte count (Astle W 2016); Hematocrit (Astle W 2016); Hemoglobin concentration (Astle W 2016); High light scatter percentage of red cells (Astle W 2016); High light scatter reticulocyte count (Astle W 2016); Immature fraction of reticulocytes (Astle W 2016); Lymphocyte count (Astle W 2016); Lymphocyte percentage of white cells (Astle W 2016); Monocyte count (Astle W 2016); Myeloid white cell count (Astle W 2016); Neutrophil count (Astle W 2016); Neutrophil percentage of granulocytes (Astle W 2016); Neutrophil percentage of white cells (Astle W 2016); Platelet count (Astle W 2016); Plateletcrit (Astle W 2016); Red blood cell count (Astle W 2016); Reticulocyte count (Astle W 2016); Reticulocyte fraction of red cells (Astle W 2016); Sum basophil neutrophil counts (Astle W 2016); Sum eosinophil basophil counts (Astle W 2016); Sum neutrophil eosinophil counts (Astle W 2016); White blood cell count (Astle W 2016); Coronary artery disease (CARDIoGRAMplusC4D 2013); Coronary artery disease (CARDIoGRAMplusC4D 2015); High density lipoprotein (GLGC 2013); Low density lipoprotein (GLGC 2013); Low density lipoprotein (GLGC 2010); Total cholesterol (GLGC 2013); Total cholesterol (GLGC 2010); Coronary artery disease (Soranzo N 2009); Coronary artery disease (CARDIoGRAMplusC4D 2013); Diastolic blood pressure (Ganesh SK 2009); Diastolic blood pressure (ICBP 2011); Hematocrit Hct (Ganesh SK 2009); Hematocrit Hct (van der Harst P 2012); Hemoglobin Hb (Ganesh SK 2009); Hemoglobin Hb (van der Harst P 2012); LDL cholesterol (GLGC 2010); Myocardial infarction (Soranzo N 2009); Platelet count PLT (Soranzo N 2009); Red blood cell count RBC (van der Harst P 2012); Systolic blood pressure (ICBP 2011); Total cholesterol (GLGC 2010); Diastolic blood pressure (ICBP 2011); Systolic blood pressure (ICBP 2011); HbA1c (MAGIC 2017); Tonsillectomy (Tian C 2017); Arm fat-free mass left (Neale B 2017); Arm fat-free mass right (Neale B 2017); Arm predicted mass left (Neale B 2017); Arm predicted mass right (Neale B 2017); Basal metabolic rate (Neale B 2017); Birth weight (Neale B 2017); Birth weight of first child (Neale B 2017); Comparative height size at age 10 (Neale B 2017); Diastolic blood pressure (Neale B 2017); Hayfever, allergic rhinitis or eczema (Neale B 2017); Hip circumference (Neale B 2017); Impedance of arm left (Neale B 2017); Impedance of arm right (Neale B 2017); Impedance of whole body (Neale B 2017); Leg fat-free mass left (Neale B 2017); Leg fat-free mass right (Neale B 2017); Leg predicted mass left (Neale B 2017); Leg predicted mass right (Neale B 2017); Mean time to correctly identify matches (Neale B 2017); Medication for cholesterol, blood pressure or diabetes: blood pressure medication (Neale B 2017); No blood clot, bronchitis, emphysema, asthma, rhinitis, eczema or allergy diagnosed by doctor (Neale B 2017); Number of self-reported non-cancer illnesses (Neale B 2017); Number of treatments or medications taken (Neale B 2017); Past tobacco smoking (Neale B 2017); Self-reported hypertension (Neale B 2017); Self-reported hypothyroidism or myxoedema (Neale B 2017); Smoking status: previous (Neale B 2017); Systolic blood pressure (Neale B 2017); Taking other prescription medications (Neale B 2017); Treatment with atenolol (Neale B 2017); Treatment with blood pressure medication (Neale B 2017); Treatment with levothyroxine sodium (Neale B 2017); Treatment with thyroxine product (Neale B 2017); Trunk fat-free mass (Neale B 2017); Trunk predicted mass (Neale B 2017); Vascular or heart problems diagnosed by doctor: high blood pressure (Neale B 2017); Vascular or heart problems diagnosed by doctor: none of the above (Neale B 2017); Weight (Neale B 2017); Whole body fat-free mass (Neale B 2017); Whole body water mass (Neale B 2017); Coronary artery disease (Nelson CP 2017); Coronary artery disease (van der Harst P 2018); Coronary artery disease (van der Harst P 2018);	Kynurenine (Shin S 2014);	NA	NA	12:111708458;12:111708458;12:111708458;12:111720125;12:111720125;12:111720125;12:111826477;12:111826477;12:111826477;12:111833788;12:111833788;12:111833788;12:111865049;12:111865049;12:111865049;12:111884608;12:111884608;12:111884608;12:111884608;12:111884608;12:111884608;12:111890233;12:111890233;12:111890233;12:111904371;12:111904371;12:111904371;12:111904371;12:111904371;12:111904371;12:111910219;12:111910219;12:111910219;12:111910219;12:111910219;12:111910219;12:111932800;12:111932800;12:111932800;12:111973358;12:111973358;12:111973358;12:112007756;12:112007756;12:112007756;12:112007756;12:112007756;12:112007756;12:112059557;12:112059557;12:112059557;12:112059557;12:112059557;12:112072424;12:112072424;12:112072424;12:112072424;12:112072424;12:112072424;12:112083162;12:112083162;12:112083162;12:112105502;12:112105502;12:112105502;12:112141570;12:112141570;12:112145100;12:112145100;12:112151742;12:112151742;12:112151742;12:112179471;12:112179471;12:112179471;12:112200150;12:112200150;12:112200150;12:112211833;12:112211833;12:112233018;12:112233018;12:112273499;12:112273499;12:112273499;12:112355949;12:112355949;12:112463296;12:112463296;12:112486818;12:112486818;12:112486818;12:112486818;12:112486818;12:112542639;12:112542639;12:112542639;12:112553032;12:112553032;12:112553032;12:112591686;12:112591686;12:112591686;12:112591686;12:112591686;12:112591686;12:112610714;12:112610714;12:112610714;12:112610714;12:112610714;12:112610714;12:112684221;12:112684221;12:112684221;12:112761777;12:112761777;12:112802224;12:112802224;12:112802224;12:112817521;12:112817521;12:112817521;12:112828628;12:112828628;12:112828628;12:112829103;12:112829103;12:112829103;12:112840766;12:112840766;12:112840766;12:112849899;12:112849899;12:112850727;12:112850727;12:112866200;12:112866200;12:112866200;12:112871372;12:112871372;12:112871372;12:112871372;12:112871372;12:112880634;12:112880634;12:112880634;12:112883476;12:112883476;12:112883476;12:112896840;12:112896840;12:112896840;12:112906415;12:112906415;12:112906415;12:112906415;12:112906415;12:112918359;12:112918359;12:113012149;12:113012149;12:113012149;12:113031474;12:113031474;12:113031474;12:113031543;12:113031543;12:113031543;12:113032969;12:113032969;12:113039943;12:113039943;12:113039943;12:113135531;12:113135531;12:113135531;12:113137572;12:113137572;12:113163639;12:113163639;12:113163656;12:113163656;12:113163656;12:113163660;12:113163660;12:113163660;12:113163661;12:113163661;12:113163661;12:113163766;12:113163766;12:113163771;12:113163771;12:113164556;12:113164556;12:113164797;12:113164797;12:113165192;12:113165192;12:113165192;12:113165852;12:113165852;12:113165852;12:113166520;12:113166520;12:113166520;12:113166569;12:113166569;12:113166569;12:113168574;12:113168574;12:113178978;12:113178978;12:113180322;12:113180322;12:113183486;12:113183486;12:113190029;12:113190029;12:113195605;12:113195605;12:113196915;12:113196915;12:113196920;12:113196920;12:113198316;12:113198316;12:113202553;12:113202553;12:113206306;12:113206306;12:113209185;12:113209185;	rs1265564;rs1265564;rs1265564;rs35466467;rs35466467;rs35466467;rs111338191;rs111338191;rs111338191;rs10774624;rs10774624;rs10774624;rs7310615;rs7310615;rs7310615;rs3184504;rs3184504;rs3184504;rs3184504;rs3184504;rs3184504;rs11348701;rs11348701;rs11348701;rs4766578;rs4766578;rs4766578;rs4766578;rs4766578;rs4766578;rs10774625;rs10774625;rs10774625;rs10774625;rs10774625;rs10774625;rs7137828;rs7137828;rs7137828;rs597808;rs597808;rs597808;rs653178;rs653178;rs653178;rs653178;rs653178;rs653178;rs11065979;rs11065979;rs11065979;rs11065979;rs11065979;rs11065987;rs11065987;rs11065987;rs11065987;rs11065987;rs11065987;rs11065991;rs11065991;rs11065991;rs565349424;rs565349424;rs565349424;rs847892;rs847892;rs610303;rs610303;rs847888;rs847888;rs847888;rs4766897;rs4766897;rs4766897;rs2013002;rs2013002;rs2013002;rs2238151;rs2238151;rs10744777;rs10744777;rs11513729;rs11513729;rs11513729;rs11066085;rs11066085;rs4767293;rs4767293;rs17696736;rs17696736;rs17696736;rs17696736;rs17696736;rs570920196;rs570920196;rs570920196;rs10850001;rs10850001;rs10850001;rs17630235;rs17630235;rs17630235;rs17630235;rs17630235;rs17630235;rs11066188;rs11066188;rs11066188;rs11066188;rs11066188;rs11066188;rs7953257;rs7953257;rs7953257;rs547587127;rs547587127;rs11066272;rs11066272;rs11066272;rs10850034;rs10850034;rs10850034;rs561660516;rs561660516;rs561660516;rs71445573;rs71445573;rs71445573;rs11066283;rs11066283;rs11066283;rs7300285;rs7300285;rs148549322;rs148549322;rs11312766;rs11312766;rs11312766;rs11066301;rs11066301;rs11066301;rs11066301;rs11066301;rs560413886;rs560413886;rs560413886;rs11066309;rs11066309;rs11066309;rs58235019;rs58235019;rs58235019;rs11066320;rs11066320;rs11066320;rs11066320;rs11066320;rs11390725;rs11390725;rs233701;rs233701;rs233701;rs233722;rs233722;rs233722;rs233721;rs233721;rs233721;rs11343955;rs11343955;rs233716;rs233716;rs233716;rs2384049;rs2384049;rs2384049;rs2891403;rs2891403;rs12315338;rs12315338;rs77566919;rs77566919;rs77566919;rs79473078;rs79473078;rs79473078;rs74809825;rs74809825;rs74809825;rs11066390;rs11066390;rs11066391;rs11066391;rs4766998;rs4766998;rs6489856;rs6489856;rs2384052;rs2384052;rs2384052;rs10850071;rs10850071;rs10850071;rs10744781;rs10744781;rs10744781;rs10744782;rs10744782;rs10744782;rs4767001;rs4767001;rs767103;rs767103;rs1981544;rs1981544;rs10850076;rs10850076;rs1011966;rs1011966;rs2384032;rs2384032;rs3803063;rs3803063;rs3803062;rs3803062;rs4767005;rs4767005;rs886349;rs886349;rs2189272;rs2189272;rs2384035;rs2384035;	cholesterol;HDL_C;LDL_C;cholesterol;HDL_C;LDL_C;cholesterol;HDL_C;LDL_C;cholesterol;HDL_C;LDL_C;cholesterol;HDL_C;LDL_C;cholesterol;HDL;HDL_C;LDL;LDL_C;TC;cholesterol;HDL_C;LDL_C;cholesterol;HDL;HDL_C;LDL;LDL_C;TC;cholesterol;HDL;HDL_C;LDL;LDL_C;TC;cholesterol;HDL_C;LDL_C;cholesterol;HDL_C;LDL_C;cholesterol;HDL;HDL_C;LDL;LDL_C;TC;cholesterol;HDL;HDL_C;LDL_C;TC;cholesterol;HDL;HDL_C;LDL;LDL_C;TC;cholesterol;HDL_C;LDL_C;cholesterol;HDL_C;LDL_C;cholesterol;LDL_C;cholesterol;LDL_C;cholesterol;HDL_C;LDL_C;cholesterol;HDL_C;LDL_C;cholesterol;HDL_C;LDL_C;cholesterol;LDL_C;cholesterol;LDL_C;cholesterol;HDL_C;LDL_C;cholesterol;LDL_C;cholesterol;LDL_C;cholesterol;HDL_C;LDL;LDL_C;TC;cholesterol;HDL_C;LDL_C;cholesterol;HDL_C;LDL_C;cholesterol;HDL;HDL_C;LDL;LDL_C;TC;cholesterol;HDL;HDL_C;LDL;LDL_C;TC;cholesterol;HDL_C;LDL_C;cholesterol;LDL_C;cholesterol;HDL_C;LDL_C;cholesterol;HDL_C;LDL_C;cholesterol;HDL_C;LDL_C;cholesterol;HDL_C;LDL_C;cholesterol;HDL_C;LDL_C;cholesterol;LDL_C;cholesterol;LDL_C;cholesterol;HDL_C;LDL_C;cholesterol;HDL_C;LDL;LDL_C;TC;cholesterol;HDL_C;LDL_C;cholesterol;HDL_C;LDL_C;cholesterol;HDL_C;LDL_C;cholesterol;HDL_C;LDL;LDL_C;TC;cholesterol;LDL_C;cholesterol;HDL_C;LDL_C;cholesterol;HDL_C;LDL_C;cholesterol;HDL_C;LDL_C;cholesterol;LDL_C;cholesterol;HDL_C;LDL_C;cholesterol;HDL_C;LDL_C;cholesterol;LDL_C;cholesterol;LDL_C;cholesterol;HDL_C;LDL_C;cholesterol;HDL_C;LDL_C;cholesterol;HDL_C;LDL_C;cholesterol;LDL_C;cholesterol;LDL_C;cholesterol;LDL_C;cholesterol;LDL_C;cholesterol;HDL_C;LDL_C;cholesterol;HDL_C;LDL_C;cholesterol;HDL_C;LDL_C;cholesterol;HDL_C;LDL_C;cholesterol;LDL_C;cholesterol;LDL_C;cholesterol;LDL_C;cholesterol;LDL_C;cholesterol;LDL_C;cholesterol;LDL_C;cholesterol;LDL_C;cholesterol;LDL_C;cholesterol;LDL_C;cholesterol;LDL_C;cholesterol;LDL_C;cholesterol;LDL_C;	UKBB;UKBB;UKBB;UKBB;UKBB;UKBB;UKBB;UKBB;UKBB;UKBB;UKBB;UKBB;UKBB;UKBB;UKBB;UKBB;Willer_et_al_2013;UKBB;Willer_et_al_2013;UKBB;Willer_et_al_2013;UKBB;UKBB;UKBB;UKBB;Willer_et_al_2013;UKBB;Willer_et_al_2013;UKBB;Willer_et_al_2013;UKBB;Willer_et_al_2013;UKBB;Willer_et_al_2013;UKBB;Willer_et_al_2013;UKBB;UKBB;UKBB;UKBB;UKBB;UKBB;UKBB;Willer_et_al_2013;UKBB;Willer_et_al_2013;UKBB;Willer_et_al_2013;UKBB;Willer_et_al_2013;UKBB;UKBB;Willer_et_al_2013;UKBB;Willer_et_al_2013;UKBB;Willer_et_al_2013;UKBB;Willer_et_al_2013;UKBB;UKBB;UKBB;UKBB;UKBB;UKBB;UKBB;UKBB;UKBB;UKBB;UKBB;UKBB;UKBB;UKBB;UKBB;UKBB;UKBB;UKBB;UKBB;UKBB;UKBB;UKBB;UKBB;UKBB;UKBB;UKBB;UKBB;UKBB;UKBB;UKBB;UKBB;UKBB;Willer_et_al_2013;UKBB;Willer_et_al_2013;UKBB;UKBB;UKBB;UKBB;UKBB;UKBB;UKBB;Willer_et_al_2013;UKBB;Willer_et_al_2013;UKBB;Willer_et_al_2013;UKBB;Willer_et_al_2013;UKBB;Willer_et_al_2013;UKBB;Willer_et_al_2013;UKBB;UKBB;UKBB;UKBB;UKBB;UKBB;UKBB;UKBB;UKBB;UKBB;UKBB;UKBB;UKBB;UKBB;UKBB;UKBB;UKBB;UKBB;UKBB;UKBB;UKBB;UKBB;UKBB;UKBB;UKBB;UKBB;UKBB;UKBB;UKBB;Willer_et_al_2013;UKBB;Willer_et_al_2013;UKBB;UKBB;UKBB;UKBB;UKBB;UKBB;UKBB;UKBB;UKBB;UKBB;UKBB;Willer_et_al_2013;UKBB;Willer_et_al_2013;UKBB;UKBB;UKBB;UKBB;UKBB;UKBB;UKBB;UKBB;UKBB;UKBB;UKBB;UKBB;UKBB;UKBB;UKBB;UKBB;UKBB;UKBB;UKBB;UKBB;UKBB;UKBB;UKBB;UKBB;UKBB;UKBB;UKBB;UKBB;UKBB;UKBB;UKBB;UKBB;UKBB;UKBB;UKBB;UKBB;UKBB;UKBB;UKBB;UKBB;UKBB;UKBB;UKBB;UKBB;UKBB;UKBB;UKBB;UKBB;UKBB;UKBB;UKBB;UKBB;UKBB;UKBB;UKBB;UKBB;UKBB;UKBB;UKBB;UKBB;UKBB;UKBB;UKBB;UKBB;UKBB;UKBB;UKBB;UKBB;UKBB;UKBB;UKBB;UKBB;UKBB;UKBB;UKBB;UKBB;	12:112007756;12:112871372	rs653178;rs11066301	112871372;112871372;112871372;112871372;112871372;112871372;112115228;	rs11066301;rs11066301;rs11066301;rs11066301;rs11066301;rs11066301;rs10850001;	Cholesterol;HDL_cholesterol;LDL_cholesterol;Albumin;Apolipoprotein_B;Apolipoprotein_A;Estimated_glomerular_filtration_rate;	Sinnott-Armstrong_et_al.;Sinnott-Armstrong_et_al.;Sinnott-Armstrong_et_al.;Sinnott-Armstrong_et_al.;Sinnott-Armstrong_et_al.;Sinnott-Armstrong_et_al.;Wuttke_et_al.;
12_12	12	111208458	113604903	S-LDL-TG_percent	112871372	12:112871372:A:G	rs11066301	a	g	0.5865	-0.0260749	0.00414097	3.039e-10	9.52	32	0.7329	No	PTPN11	SH2B3	Biology	33	ApoA1;EstC;FAw6;FreeC;HDL-C;IDL-C;IDL-CE;IDL-C_percent;IDL-FC;IDL-FC_percent;IDL-TG_percent;LA;LDL-C;L-LDL-CE_percent;L-LDL-C_percent;L-LDL-FC;L-LDL-TG_percent;M-LDL-C_percent;M-LDL-FC;PUFA;Serum-C;S-LDL-C;S-LDL-CE;S-LDL-C_percent;S-LDL-FC;S-LDL-L;S-LDL-PL;S-LDL-TG_percent;SM;TotCho;XL-HDL-C;XL-HDL-FC;XL-HDL-FC_percent;	1	region_12_12_locus_1	intron_variant	NA	NA	NA	AUTOIMMUNE (p=2.9282e-72); AUTOIMMUNE_NONTHYROID (p=2.9282e-72); AUTOIMMUNE_NONTHYROID_STRICT (p=2.9282e-72); DM_PERIPHATHERO (p=2.34817e-08); E4_DM1 (p=2.93562e-15); E4_DM1NASCOMP (p=5.14517e-13); E4_DM1NOCOMP (p=4.2776e-18); E4_DM1OPTH (p=1.23038e-10); E4_ENDONUTRMET (p=5.63767e-19); E4_HYTHYNAS (p=1.67764e-46); E4_HYTHY_AI_STRICT (p=4.57404e-61); E4_HYTHY_AI_STRICT_PURCH (p=6.40324e-50); E4_THYROID (p=1.80468e-36); FG_CVD (p=2.39994e-16); FG_DISVEINLYMPH (p=1.15191e-08); FG_DOAAC (p=1.24022e-11); FG_HYPERTENSION (p=1.1434e-21); HYPOTHYROIDISM (p=7.05018e-36); HYPOTHY_LEVOTHY (p=6.22874e-36); HYPOTHY_PURCHASE (p=6.22874e-36); HYPOTHY_REIMB (p=1.23937e-24); HYPOT_THYRO_INCL (p=1.53038e-47); I9_CORATHER (p=4.64034e-08); I9_CVD (p=1.31039e-13); I9_CVD_HARD (p=2.65858e-09); I9_HYPERTENSION (p=2.37848e-21); I9_HYPTENS (p=2.46037e-21); I9_HYPTENSESS (p=5.67153e-17); I9_REVASC (p=3.09877e-08); J10_SINUSITIS (p=2.94293e-08); J10_UPPERINFEC (p=1.53684e-10); K11_COELIAC (p=1.38618e-08); K11_REIMB_202 (p=7.29794e-16); M13_POLYARTHROPATHIES (p=1.19531e-08); M13_RHEUMA (p=7.6867e-10); M13_RHEUMA_INCLAVO (p=1.7358e-12); RHEUMA_SEROPOS (p=9.29052e-09); RHEUMA_SEROPOS_OTH (p=4.5343e-09); RHEUMA_SEROPOS_WIDE (p=1.14739e-08); RX_ANTIHYP (p=7.02425e-18); RX_CROHN_2NDLINE (p=1.88235e-13); T1D_WIDE (p=1.74743e-14); T1D_WIDE1 (p=3.55795e-15);	Eosinophil count (Astle W 2016); Eosinophil percentage of granulocytes (Astle W 2016); Eosinophil percentage of white cells (Astle W 2016); Granulocyte count (Astle W 2016); Hematocrit (Astle W 2016); Hemoglobin concentration (Astle W 2016); High light scatter percentage of red cells (Astle W 2016); High light scatter reticulocyte count (Astle W 2016); Immature fraction of reticulocytes (Astle W 2016); Lymphocyte count (Astle W 2016); Lymphocyte percentage of white cells (Astle W 2016); Monocyte count (Astle W 2016); Myeloid white cell count (Astle W 2016); Neutrophil percentage of granulocytes (Astle W 2016); Neutrophil percentage of white cells (Astle W 2016); Platelet count (Astle W 2016); Plateletcrit (Astle W 2016); Red blood cell count (Astle W 2016); Reticulocyte count (Astle W 2016); Reticulocyte fraction of red cells (Astle W 2016); Sum basophil neutrophil counts (Astle W 2016); Sum eosinophil basophil counts (Astle W 2016); Sum neutrophil eosinophil counts (Astle W 2016); White blood cell count (Astle W 2016); Diastolic blood pressure (BPExome 2016); Hypertension (BPExome 2016); Coronary artery disease (CARDIoGRAMplusC4D 2013); Low density lipoprotein (GLGC 2013); Low density lipoprotein (GLGC 2010); Total cholesterol (GLGC 2013); Total cholesterol (GLGC 2010); Coronary artery disease (Soranzo N 2009); Coronary artery disease (Ikram MK 2010); Coronary artery disease (CARDIoGRAMplusC4D 2013); Diastolic blood pressure (ICBP 2011); Hematocrit Hct (Ganesh SK 2009); Hematocrit Hct (van der Harst P 2012); Hemoglobin Hb (Ganesh SK 2009); Hemoglobin Hb (van der Harst P 2012); LDL cholesterol (GLGC 2010); Myocardial infarction (Soranzo N 2009); Platelet count PLT 109l (Soranzo N 2009); Systolic blood pressure (ICBP 2011); Total cholesterol (GLGC 2010); Diastolic blood pressure (ICBP 2011); Systolic blood pressure (ICBP 2011); Hematological parameters (Soranzo N 2009); Arm fat-free mass left (Neale B 2017); Arm fat-free mass right (Neale B 2017); Arm predicted mass left (Neale B 2017); Arm predicted mass right (Neale B 2017); Basal metabolic rate (Neale B 2017); Birth weight (Neale B 2017); Birth weight of first child (Neale B 2017); Comparative height size at age 10 (Neale B 2017); Diastolic blood pressure (Neale B 2017); Hayfever, allergic rhinitis or eczema (Neale B 2017); Hip circumference (Neale B 2017); Impedance of arm left (Neale B 2017); Impedance of arm right (Neale B 2017); Impedance of whole body (Neale B 2017); Leg fat-free mass left (Neale B 2017); Leg fat-free mass right (Neale B 2017); Leg predicted mass left (Neale B 2017); Leg predicted mass right (Neale B 2017); Mean time to correctly identify matches (Neale B 2017); Medication for cholesterol, blood pressure or diabetes: blood pressure medication (Neale B 2017); Number of self-reported non-cancer illnesses (Neale B 2017); Number of treatments or medications taken (Neale B 2017); Past tobacco smoking (Neale B 2017); Self-reported hypertension (Neale B 2017); Self-reported hypothyroidism or myxoedema (Neale B 2017); Systolic blood pressure (Neale B 2017); Taking other prescription medications (Neale B 2017); Treatment with atenolol (Neale B 2017); Treatment with blood pressure medication (Neale B 2017); Treatment with levothyroxine sodium (Neale B 2017); Treatment with thyroxine product (Neale B 2017); Trunk fat-free mass (Neale B 2017); Trunk predicted mass (Neale B 2017); Vascular or heart problems diagnosed by doctor: high blood pressure (Neale B 2017); Vascular or heart problems diagnosed by doctor: none of the above (Neale B 2017); Weight (Neale B 2017); Whole body fat-free mass (Neale B 2017); Whole body water mass (Neale B 2017); Platelet count (Soranzo N 2009); Coronary artery disease (van der Harst P 2018); Coronary artery disease (van der Harst P 2018);	Kynurenine (Shin S 2014);	NA	NA	12:111708458;12:111708458;12:111708458;12:111720125;12:111720125;12:111720125;12:111826477;12:111826477;12:111826477;12:111833788;12:111833788;12:111833788;12:111865049;12:111865049;12:111865049;12:111884608;12:111884608;12:111884608;12:111884608;12:111884608;12:111884608;12:111890233;12:111890233;12:111890233;12:111904371;12:111904371;12:111904371;12:111904371;12:111904371;12:111904371;12:111910219;12:111910219;12:111910219;12:111910219;12:111910219;12:111910219;12:111932800;12:111932800;12:111932800;12:111973358;12:111973358;12:111973358;12:112007756;12:112007756;12:112007756;12:112007756;12:112007756;12:112007756;12:112059557;12:112059557;12:112059557;12:112059557;12:112059557;12:112072424;12:112072424;12:112072424;12:112072424;12:112072424;12:112072424;12:112083162;12:112083162;12:112083162;12:112105502;12:112105502;12:112105502;12:112141570;12:112141570;12:112145100;12:112145100;12:112151742;12:112151742;12:112151742;12:112179471;12:112179471;12:112179471;12:112200150;12:112200150;12:112200150;12:112211833;12:112211833;12:112233018;12:112233018;12:112273499;12:112273499;12:112273499;12:112355949;12:112355949;12:112463296;12:112463296;12:112486818;12:112486818;12:112486818;12:112486818;12:112486818;12:112542639;12:112542639;12:112542639;12:112553032;12:112553032;12:112553032;12:112591686;12:112591686;12:112591686;12:112591686;12:112591686;12:112591686;12:112610714;12:112610714;12:112610714;12:112610714;12:112610714;12:112610714;12:112684221;12:112684221;12:112684221;12:112761777;12:112761777;12:112802224;12:112802224;12:112802224;12:112817521;12:112817521;12:112817521;12:112828628;12:112828628;12:112828628;12:112829103;12:112829103;12:112829103;12:112840766;12:112840766;12:112840766;12:112849899;12:112849899;12:112850727;12:112850727;12:112866200;12:112866200;12:112866200;12:112871372;12:112871372;12:112871372;12:112871372;12:112871372;12:112880634;12:112880634;12:112880634;12:112883476;12:112883476;12:112883476;12:112896840;12:112896840;12:112896840;12:112906415;12:112906415;12:112906415;12:112906415;12:112906415;12:112918359;12:112918359;12:112968269;12:112968269;12:113012149;12:113012149;12:113012149;12:113031474;12:113031474;12:113031474;12:113031543;12:113031543;12:113031543;12:113032969;12:113032969;12:113039943;12:113039943;12:113039943;12:113137572;12:113137572;12:113163656;12:113163656;12:113163656;12:113163660;12:113163660;12:113163660;12:113163661;12:113163661;12:113163661;12:113164556;12:113164556;12:113164797;12:113164797;12:113165192;12:113165192;12:113165192;12:113165852;12:113165852;12:113165852;12:113166520;12:113166520;12:113166520;	rs1265564;rs1265564;rs1265564;rs35466467;rs35466467;rs35466467;rs111338191;rs111338191;rs111338191;rs10774624;rs10774624;rs10774624;rs7310615;rs7310615;rs7310615;rs3184504;rs3184504;rs3184504;rs3184504;rs3184504;rs3184504;rs11348701;rs11348701;rs11348701;rs4766578;rs4766578;rs4766578;rs4766578;rs4766578;rs4766578;rs10774625;rs10774625;rs10774625;rs10774625;rs10774625;rs10774625;rs7137828;rs7137828;rs7137828;rs597808;rs597808;rs597808;rs653178;rs653178;rs653178;rs653178;rs653178;rs653178;rs11065979;rs11065979;rs11065979;rs11065979;rs11065979;rs11065987;rs11065987;rs11065987;rs11065987;rs11065987;rs11065987;rs11065991;rs11065991;rs11065991;rs565349424;rs565349424;rs565349424;rs847892;rs847892;rs610303;rs610303;rs847888;rs847888;rs847888;rs4766897;rs4766897;rs4766897;rs2013002;rs2013002;rs2013002;rs2238151;rs2238151;rs10744777;rs10744777;rs11513729;rs11513729;rs11513729;rs11066085;rs11066085;rs4767293;rs4767293;rs17696736;rs17696736;rs17696736;rs17696736;rs17696736;rs570920196;rs570920196;rs570920196;rs10850001;rs10850001;rs10850001;rs17630235;rs17630235;rs17630235;rs17630235;rs17630235;rs17630235;rs11066188;rs11066188;rs11066188;rs11066188;rs11066188;rs11066188;rs7953257;rs7953257;rs7953257;rs547587127;rs547587127;rs11066272;rs11066272;rs11066272;rs10850034;rs10850034;rs10850034;rs561660516;rs561660516;rs561660516;rs71445573;rs71445573;rs71445573;rs11066283;rs11066283;rs11066283;rs7300285;rs7300285;rs148549322;rs148549322;rs11312766;rs11312766;rs11312766;rs11066301;rs11066301;rs11066301;rs11066301;rs11066301;rs560413886;rs560413886;rs560413886;rs11066309;rs11066309;rs11066309;rs58235019;rs58235019;rs58235019;rs11066320;rs11066320;rs11066320;rs11066320;rs11066320;rs11390725;rs11390725;rs200185365;rs200185365;rs233701;rs233701;rs233701;rs233722;rs233722;rs233722;rs233721;rs233721;rs233721;rs11343955;rs11343955;rs233716;rs233716;rs233716;rs2891403;rs2891403;rs77566919;rs77566919;rs77566919;rs79473078;rs79473078;rs79473078;rs74809825;rs74809825;rs74809825;rs4766998;rs4766998;rs6489856;rs6489856;rs2384052;rs2384052;rs2384052;rs10850071;rs10850071;rs10850071;rs10744781;rs10744781;rs10744781;	cholesterol;HDL_C;LDL_C;cholesterol;HDL_C;LDL_C;cholesterol;HDL_C;LDL_C;cholesterol;HDL_C;LDL_C;cholesterol;HDL_C;LDL_C;cholesterol;HDL;HDL_C;LDL;LDL_C;TC;cholesterol;HDL_C;LDL_C;cholesterol;HDL;HDL_C;LDL;LDL_C;TC;cholesterol;HDL;HDL_C;LDL;LDL_C;TC;cholesterol;HDL_C;LDL_C;cholesterol;HDL_C;LDL_C;cholesterol;HDL;HDL_C;LDL;LDL_C;TC;cholesterol;HDL;HDL_C;LDL_C;TC;cholesterol;HDL;HDL_C;LDL;LDL_C;TC;cholesterol;HDL_C;LDL_C;cholesterol;HDL_C;LDL_C;cholesterol;LDL_C;cholesterol;LDL_C;cholesterol;HDL_C;LDL_C;cholesterol;HDL_C;LDL_C;cholesterol;HDL_C;LDL_C;cholesterol;LDL_C;cholesterol;LDL_C;cholesterol;HDL_C;LDL_C;cholesterol;LDL_C;cholesterol;LDL_C;cholesterol;HDL_C;LDL;LDL_C;TC;cholesterol;HDL_C;LDL_C;cholesterol;HDL_C;LDL_C;cholesterol;HDL;HDL_C;LDL;LDL_C;TC;cholesterol;HDL;HDL_C;LDL;LDL_C;TC;cholesterol;HDL_C;LDL_C;cholesterol;LDL_C;cholesterol;HDL_C;LDL_C;cholesterol;HDL_C;LDL_C;cholesterol;HDL_C;LDL_C;cholesterol;HDL_C;LDL_C;cholesterol;HDL_C;LDL_C;cholesterol;LDL_C;cholesterol;LDL_C;cholesterol;HDL_C;LDL_C;cholesterol;HDL_C;LDL;LDL_C;TC;cholesterol;HDL_C;LDL_C;cholesterol;HDL_C;LDL_C;cholesterol;HDL_C;LDL_C;cholesterol;HDL_C;LDL;LDL_C;TC;cholesterol;LDL_C;cholesterol;LDL_C;cholesterol;HDL_C;LDL_C;cholesterol;HDL_C;LDL_C;cholesterol;HDL_C;LDL_C;cholesterol;LDL_C;cholesterol;HDL_C;LDL_C;cholesterol;LDL_C;cholesterol;HDL_C;LDL_C;cholesterol;HDL_C;LDL_C;cholesterol;HDL_C;LDL_C;cholesterol;LDL_C;cholesterol;LDL_C;cholesterol;HDL_C;LDL_C;cholesterol;HDL_C;LDL_C;cholesterol;HDL_C;LDL_C;	UKBB;UKBB;UKBB;UKBB;UKBB;UKBB;UKBB;UKBB;UKBB;UKBB;UKBB;UKBB;UKBB;UKBB;UKBB;UKBB;Willer_et_al_2013;UKBB;Willer_et_al_2013;UKBB;Willer_et_al_2013;UKBB;UKBB;UKBB;UKBB;Willer_et_al_2013;UKBB;Willer_et_al_2013;UKBB;Willer_et_al_2013;UKBB;Willer_et_al_2013;UKBB;Willer_et_al_2013;UKBB;Willer_et_al_2013;UKBB;UKBB;UKBB;UKBB;UKBB;UKBB;UKBB;Willer_et_al_2013;UKBB;Willer_et_al_2013;UKBB;Willer_et_al_2013;UKBB;Willer_et_al_2013;UKBB;UKBB;Willer_et_al_2013;UKBB;Willer_et_al_2013;UKBB;Willer_et_al_2013;UKBB;Willer_et_al_2013;UKBB;UKBB;UKBB;UKBB;UKBB;UKBB;UKBB;UKBB;UKBB;UKBB;UKBB;UKBB;UKBB;UKBB;UKBB;UKBB;UKBB;UKBB;UKBB;UKBB;UKBB;UKBB;UKBB;UKBB;UKBB;UKBB;UKBB;UKBB;UKBB;UKBB;UKBB;UKBB;Willer_et_al_2013;UKBB;Willer_et_al_2013;UKBB;UKBB;UKBB;UKBB;UKBB;UKBB;UKBB;Willer_et_al_2013;UKBB;Willer_et_al_2013;UKBB;Willer_et_al_2013;UKBB;Willer_et_al_2013;UKBB;Willer_et_al_2013;UKBB;Willer_et_al_2013;UKBB;UKBB;UKBB;UKBB;UKBB;UKBB;UKBB;UKBB;UKBB;UKBB;UKBB;UKBB;UKBB;UKBB;UKBB;UKBB;UKBB;UKBB;UKBB;UKBB;UKBB;UKBB;UKBB;UKBB;UKBB;UKBB;UKBB;UKBB;UKBB;Willer_et_al_2013;UKBB;Willer_et_al_2013;UKBB;UKBB;UKBB;UKBB;UKBB;UKBB;UKBB;UKBB;UKBB;UKBB;UKBB;Willer_et_al_2013;UKBB;Willer_et_al_2013;UKBB;UKBB;UKBB;UKBB;UKBB;UKBB;UKBB;UKBB;UKBB;UKBB;UKBB;UKBB;UKBB;UKBB;UKBB;UKBB;UKBB;UKBB;UKBB;UKBB;UKBB;UKBB;UKBB;UKBB;UKBB;UKBB;UKBB;UKBB;UKBB;UKBB;UKBB;UKBB;UKBB;UKBB;UKBB;UKBB;UKBB;UKBB;UKBB;UKBB;UKBB;UKBB;	12:112007756	rs653178	112871372;112871372;112871372;112871372;112871372;112871372;	rs11066301;rs11066301;rs11066301;rs11066301;rs11066301;rs11066301;	Cholesterol;HDL_cholesterol;LDL_cholesterol;Albumin;Apolipoprotein_B;Apolipoprotein_A;	Sinnott-Armstrong_et_al.;Sinnott-Armstrong_et_al.;Sinnott-Armstrong_et_al.;Sinnott-Armstrong_et_al.;Sinnott-Armstrong_et_al.;Sinnott-Armstrong_et_al.;
12_12	12	111208458	113604903	L-LDL-TG_percent	112871372	12:112871372:A:G	rs11066301	a	g	0.5864	-0.0255566	0.00412084	5.582e-10	9.25	32	0.7076	No	PTPN11	SH2B3	Biology	33	ApoA1;EstC;FAw6;FreeC;HDL-C;IDL-C;IDL-CE;IDL-C_percent;IDL-FC;IDL-FC_percent;IDL-TG_percent;LA;LDL-C;L-LDL-CE_percent;L-LDL-C_percent;L-LDL-FC;L-LDL-TG_percent;M-LDL-C_percent;M-LDL-FC;PUFA;Serum-C;S-LDL-C;S-LDL-CE;S-LDL-C_percent;S-LDL-FC;S-LDL-L;S-LDL-PL;S-LDL-TG_percent;SM;TotCho;XL-HDL-C;XL-HDL-FC;XL-HDL-FC_percent;	1	region_12_12_locus_1	intron_variant	NA	NA	NA	AUTOIMMUNE (p=2.9282e-72); AUTOIMMUNE_NONTHYROID (p=2.9282e-72); AUTOIMMUNE_NONTHYROID_STRICT (p=2.9282e-72); DM_PERIPHATHERO (p=2.34817e-08); E4_DM1 (p=2.93562e-15); E4_DM1NASCOMP (p=5.14517e-13); E4_DM1NOCOMP (p=4.2776e-18); E4_DM1OPTH (p=1.23038e-10); E4_ENDONUTRMET (p=5.63767e-19); E4_HYTHYNAS (p=1.67764e-46); E4_HYTHY_AI_STRICT (p=4.57404e-61); E4_HYTHY_AI_STRICT_PURCH (p=6.40324e-50); E4_THYROID (p=1.80468e-36); FG_CVD (p=2.39994e-16); FG_DISVEINLYMPH (p=1.15191e-08); FG_DOAAC (p=1.24022e-11); FG_HYPERTENSION (p=1.1434e-21); HYPOTHYROIDISM (p=7.05018e-36); HYPOTHY_LEVOTHY (p=6.22874e-36); HYPOTHY_PURCHASE (p=6.22874e-36); HYPOTHY_REIMB (p=1.23937e-24); HYPOT_THYRO_INCL (p=1.53038e-47); I9_CORATHER (p=4.64034e-08); I9_CVD (p=1.31039e-13); I9_CVD_HARD (p=2.65858e-09); I9_HYPERTENSION (p=2.37848e-21); I9_HYPTENS (p=2.46037e-21); I9_HYPTENSESS (p=5.67153e-17); I9_REVASC (p=3.09877e-08); J10_SINUSITIS (p=2.94293e-08); J10_UPPERINFEC (p=1.53684e-10); K11_COELIAC (p=1.38618e-08); K11_REIMB_202 (p=7.29794e-16); M13_POLYARTHROPATHIES (p=1.19531e-08); M13_RHEUMA (p=7.6867e-10); M13_RHEUMA_INCLAVO (p=1.7358e-12); RHEUMA_SEROPOS (p=9.29052e-09); RHEUMA_SEROPOS_OTH (p=4.5343e-09); RHEUMA_SEROPOS_WIDE (p=1.14739e-08); RX_ANTIHYP (p=7.02425e-18); RX_CROHN_2NDLINE (p=1.88235e-13); T1D_WIDE (p=1.74743e-14); T1D_WIDE1 (p=3.55795e-15);	Eosinophil count (Astle W 2016); Eosinophil percentage of granulocytes (Astle W 2016); Eosinophil percentage of white cells (Astle W 2016); Granulocyte count (Astle W 2016); Hematocrit (Astle W 2016); Hemoglobin concentration (Astle W 2016); High light scatter percentage of red cells (Astle W 2016); High light scatter reticulocyte count (Astle W 2016); Immature fraction of reticulocytes (Astle W 2016); Lymphocyte count (Astle W 2016); Lymphocyte percentage of white cells (Astle W 2016); Monocyte count (Astle W 2016); Myeloid white cell count (Astle W 2016); Neutrophil percentage of granulocytes (Astle W 2016); Neutrophil percentage of white cells (Astle W 2016); Platelet count (Astle W 2016); Plateletcrit (Astle W 2016); Red blood cell count (Astle W 2016); Reticulocyte count (Astle W 2016); Reticulocyte fraction of red cells (Astle W 2016); Sum basophil neutrophil counts (Astle W 2016); Sum eosinophil basophil counts (Astle W 2016); Sum neutrophil eosinophil counts (Astle W 2016); White blood cell count (Astle W 2016); Diastolic blood pressure (BPExome 2016); Hypertension (BPExome 2016); Coronary artery disease (CARDIoGRAMplusC4D 2013); Low density lipoprotein (GLGC 2013); Low density lipoprotein (GLGC 2010); Total cholesterol (GLGC 2013); Total cholesterol (GLGC 2010); Coronary artery disease (Soranzo N 2009); Coronary artery disease (Ikram MK 2010); Coronary artery disease (CARDIoGRAMplusC4D 2013); Diastolic blood pressure (ICBP 2011); Hematocrit Hct (Ganesh SK 2009); Hematocrit Hct (van der Harst P 2012); Hemoglobin Hb (Ganesh SK 2009); Hemoglobin Hb (van der Harst P 2012); LDL cholesterol (GLGC 2010); Myocardial infarction (Soranzo N 2009); Platelet count PLT 109l (Soranzo N 2009); Systolic blood pressure (ICBP 2011); Total cholesterol (GLGC 2010); Diastolic blood pressure (ICBP 2011); Systolic blood pressure (ICBP 2011); Hematological parameters (Soranzo N 2009); Arm fat-free mass left (Neale B 2017); Arm fat-free mass right (Neale B 2017); Arm predicted mass left (Neale B 2017); Arm predicted mass right (Neale B 2017); Basal metabolic rate (Neale B 2017); Birth weight (Neale B 2017); Birth weight of first child (Neale B 2017); Comparative height size at age 10 (Neale B 2017); Diastolic blood pressure (Neale B 2017); Hayfever, allergic rhinitis or eczema (Neale B 2017); Hip circumference (Neale B 2017); Impedance of arm left (Neale B 2017); Impedance of arm right (Neale B 2017); Impedance of whole body (Neale B 2017); Leg fat-free mass left (Neale B 2017); Leg fat-free mass right (Neale B 2017); Leg predicted mass left (Neale B 2017); Leg predicted mass right (Neale B 2017); Mean time to correctly identify matches (Neale B 2017); Medication for cholesterol, blood pressure or diabetes: blood pressure medication (Neale B 2017); Number of self-reported non-cancer illnesses (Neale B 2017); Number of treatments or medications taken (Neale B 2017); Past tobacco smoking (Neale B 2017); Self-reported hypertension (Neale B 2017); Self-reported hypothyroidism or myxoedema (Neale B 2017); Systolic blood pressure (Neale B 2017); Taking other prescription medications (Neale B 2017); Treatment with atenolol (Neale B 2017); Treatment with blood pressure medication (Neale B 2017); Treatment with levothyroxine sodium (Neale B 2017); Treatment with thyroxine product (Neale B 2017); Trunk fat-free mass (Neale B 2017); Trunk predicted mass (Neale B 2017); Vascular or heart problems diagnosed by doctor: high blood pressure (Neale B 2017); Vascular or heart problems diagnosed by doctor: none of the above (Neale B 2017); Weight (Neale B 2017); Whole body fat-free mass (Neale B 2017); Whole body water mass (Neale B 2017); Platelet count (Soranzo N 2009); Coronary artery disease (van der Harst P 2018); Coronary artery disease (van der Harst P 2018);	Kynurenine (Shin S 2014);	NA	NA	12:111708458;12:111708458;12:111708458;12:111720125;12:111720125;12:111720125;12:111826477;12:111826477;12:111826477;12:111833788;12:111833788;12:111833788;12:111865049;12:111865049;12:111865049;12:111884608;12:111884608;12:111884608;12:111884608;12:111884608;12:111884608;12:111890233;12:111890233;12:111890233;12:111904371;12:111904371;12:111904371;12:111904371;12:111904371;12:111904371;12:111910219;12:111910219;12:111910219;12:111910219;12:111910219;12:111910219;12:111932800;12:111932800;12:111932800;12:111973358;12:111973358;12:111973358;12:112007756;12:112007756;12:112007756;12:112007756;12:112007756;12:112007756;12:112059557;12:112059557;12:112059557;12:112059557;12:112059557;12:112072424;12:112072424;12:112072424;12:112072424;12:112072424;12:112072424;12:112083162;12:112083162;12:112083162;12:112105502;12:112105502;12:112105502;12:112141570;12:112141570;12:112145100;12:112145100;12:112151742;12:112151742;12:112151742;12:112179471;12:112179471;12:112179471;12:112200150;12:112200150;12:112200150;12:112211833;12:112211833;12:112233018;12:112233018;12:112273499;12:112273499;12:112273499;12:112355949;12:112355949;12:112463296;12:112463296;12:112486818;12:112486818;12:112486818;12:112486818;12:112486818;12:112542639;12:112542639;12:112542639;12:112553032;12:112553032;12:112553032;12:112591686;12:112591686;12:112591686;12:112591686;12:112591686;12:112591686;12:112610714;12:112610714;12:112610714;12:112610714;12:112610714;12:112610714;12:112684221;12:112684221;12:112684221;12:112761777;12:112761777;12:112802224;12:112802224;12:112802224;12:112817521;12:112817521;12:112817521;12:112828628;12:112828628;12:112828628;12:112829103;12:112829103;12:112829103;12:112840766;12:112840766;12:112840766;12:112849899;12:112849899;12:112850727;12:112850727;12:112866200;12:112866200;12:112866200;12:112871372;12:112871372;12:112871372;12:112871372;12:112871372;12:112880634;12:112880634;12:112880634;12:112883476;12:112883476;12:112883476;12:112896840;12:112896840;12:112896840;12:112906415;12:112906415;12:112906415;12:112906415;12:112906415;12:112918359;12:112918359;12:112968269;12:112968269;12:113012149;12:113012149;12:113012149;12:113031474;12:113031474;12:113031474;12:113031543;12:113031543;12:113031543;12:113032969;12:113032969;12:113039943;12:113039943;12:113039943;12:113137572;12:113137572;12:113163656;12:113163656;12:113163656;12:113163660;12:113163660;12:113163660;12:113163661;12:113163661;12:113163661;12:113164556;12:113164556;12:113164797;12:113164797;12:113165192;12:113165192;12:113165192;12:113165852;12:113165852;12:113165852;12:113166520;12:113166520;12:113166520;	rs1265564;rs1265564;rs1265564;rs35466467;rs35466467;rs35466467;rs111338191;rs111338191;rs111338191;rs10774624;rs10774624;rs10774624;rs7310615;rs7310615;rs7310615;rs3184504;rs3184504;rs3184504;rs3184504;rs3184504;rs3184504;rs11348701;rs11348701;rs11348701;rs4766578;rs4766578;rs4766578;rs4766578;rs4766578;rs4766578;rs10774625;rs10774625;rs10774625;rs10774625;rs10774625;rs10774625;rs7137828;rs7137828;rs7137828;rs597808;rs597808;rs597808;rs653178;rs653178;rs653178;rs653178;rs653178;rs653178;rs11065979;rs11065979;rs11065979;rs11065979;rs11065979;rs11065987;rs11065987;rs11065987;rs11065987;rs11065987;rs11065987;rs11065991;rs11065991;rs11065991;rs565349424;rs565349424;rs565349424;rs847892;rs847892;rs610303;rs610303;rs847888;rs847888;rs847888;rs4766897;rs4766897;rs4766897;rs2013002;rs2013002;rs2013002;rs2238151;rs2238151;rs10744777;rs10744777;rs11513729;rs11513729;rs11513729;rs11066085;rs11066085;rs4767293;rs4767293;rs17696736;rs17696736;rs17696736;rs17696736;rs17696736;rs570920196;rs570920196;rs570920196;rs10850001;rs10850001;rs10850001;rs17630235;rs17630235;rs17630235;rs17630235;rs17630235;rs17630235;rs11066188;rs11066188;rs11066188;rs11066188;rs11066188;rs11066188;rs7953257;rs7953257;rs7953257;rs547587127;rs547587127;rs11066272;rs11066272;rs11066272;rs10850034;rs10850034;rs10850034;rs561660516;rs561660516;rs561660516;rs71445573;rs71445573;rs71445573;rs11066283;rs11066283;rs11066283;rs7300285;rs7300285;rs148549322;rs148549322;rs11312766;rs11312766;rs11312766;rs11066301;rs11066301;rs11066301;rs11066301;rs11066301;rs560413886;rs560413886;rs560413886;rs11066309;rs11066309;rs11066309;rs58235019;rs58235019;rs58235019;rs11066320;rs11066320;rs11066320;rs11066320;rs11066320;rs11390725;rs11390725;rs200185365;rs200185365;rs233701;rs233701;rs233701;rs233722;rs233722;rs233722;rs233721;rs233721;rs233721;rs11343955;rs11343955;rs233716;rs233716;rs233716;rs2891403;rs2891403;rs77566919;rs77566919;rs77566919;rs79473078;rs79473078;rs79473078;rs74809825;rs74809825;rs74809825;rs4766998;rs4766998;rs6489856;rs6489856;rs2384052;rs2384052;rs2384052;rs10850071;rs10850071;rs10850071;rs10744781;rs10744781;rs10744781;	cholesterol;HDL_C;LDL_C;cholesterol;HDL_C;LDL_C;cholesterol;HDL_C;LDL_C;cholesterol;HDL_C;LDL_C;cholesterol;HDL_C;LDL_C;cholesterol;HDL;HDL_C;LDL;LDL_C;TC;cholesterol;HDL_C;LDL_C;cholesterol;HDL;HDL_C;LDL;LDL_C;TC;cholesterol;HDL;HDL_C;LDL;LDL_C;TC;cholesterol;HDL_C;LDL_C;cholesterol;HDL_C;LDL_C;cholesterol;HDL;HDL_C;LDL;LDL_C;TC;cholesterol;HDL;HDL_C;LDL_C;TC;cholesterol;HDL;HDL_C;LDL;LDL_C;TC;cholesterol;HDL_C;LDL_C;cholesterol;HDL_C;LDL_C;cholesterol;LDL_C;cholesterol;LDL_C;cholesterol;HDL_C;LDL_C;cholesterol;HDL_C;LDL_C;cholesterol;HDL_C;LDL_C;cholesterol;LDL_C;cholesterol;LDL_C;cholesterol;HDL_C;LDL_C;cholesterol;LDL_C;cholesterol;LDL_C;cholesterol;HDL_C;LDL;LDL_C;TC;cholesterol;HDL_C;LDL_C;cholesterol;HDL_C;LDL_C;cholesterol;HDL;HDL_C;LDL;LDL_C;TC;cholesterol;HDL;HDL_C;LDL;LDL_C;TC;cholesterol;HDL_C;LDL_C;cholesterol;LDL_C;cholesterol;HDL_C;LDL_C;cholesterol;HDL_C;LDL_C;cholesterol;HDL_C;LDL_C;cholesterol;HDL_C;LDL_C;cholesterol;HDL_C;LDL_C;cholesterol;LDL_C;cholesterol;LDL_C;cholesterol;HDL_C;LDL_C;cholesterol;HDL_C;LDL;LDL_C;TC;cholesterol;HDL_C;LDL_C;cholesterol;HDL_C;LDL_C;cholesterol;HDL_C;LDL_C;cholesterol;HDL_C;LDL;LDL_C;TC;cholesterol;LDL_C;cholesterol;LDL_C;cholesterol;HDL_C;LDL_C;cholesterol;HDL_C;LDL_C;cholesterol;HDL_C;LDL_C;cholesterol;LDL_C;cholesterol;HDL_C;LDL_C;cholesterol;LDL_C;cholesterol;HDL_C;LDL_C;cholesterol;HDL_C;LDL_C;cholesterol;HDL_C;LDL_C;cholesterol;LDL_C;cholesterol;LDL_C;cholesterol;HDL_C;LDL_C;cholesterol;HDL_C;LDL_C;cholesterol;HDL_C;LDL_C;	UKBB;UKBB;UKBB;UKBB;UKBB;UKBB;UKBB;UKBB;UKBB;UKBB;UKBB;UKBB;UKBB;UKBB;UKBB;UKBB;Willer_et_al_2013;UKBB;Willer_et_al_2013;UKBB;Willer_et_al_2013;UKBB;UKBB;UKBB;UKBB;Willer_et_al_2013;UKBB;Willer_et_al_2013;UKBB;Willer_et_al_2013;UKBB;Willer_et_al_2013;UKBB;Willer_et_al_2013;UKBB;Willer_et_al_2013;UKBB;UKBB;UKBB;UKBB;UKBB;UKBB;UKBB;Willer_et_al_2013;UKBB;Willer_et_al_2013;UKBB;Willer_et_al_2013;UKBB;Willer_et_al_2013;UKBB;UKBB;Willer_et_al_2013;UKBB;Willer_et_al_2013;UKBB;Willer_et_al_2013;UKBB;Willer_et_al_2013;UKBB;UKBB;UKBB;UKBB;UKBB;UKBB;UKBB;UKBB;UKBB;UKBB;UKBB;UKBB;UKBB;UKBB;UKBB;UKBB;UKBB;UKBB;UKBB;UKBB;UKBB;UKBB;UKBB;UKBB;UKBB;UKBB;UKBB;UKBB;UKBB;UKBB;UKBB;UKBB;Willer_et_al_2013;UKBB;Willer_et_al_2013;UKBB;UKBB;UKBB;UKBB;UKBB;UKBB;UKBB;Willer_et_al_2013;UKBB;Willer_et_al_2013;UKBB;Willer_et_al_2013;UKBB;Willer_et_al_2013;UKBB;Willer_et_al_2013;UKBB;Willer_et_al_2013;UKBB;UKBB;UKBB;UKBB;UKBB;UKBB;UKBB;UKBB;UKBB;UKBB;UKBB;UKBB;UKBB;UKBB;UKBB;UKBB;UKBB;UKBB;UKBB;UKBB;UKBB;UKBB;UKBB;UKBB;UKBB;UKBB;UKBB;UKBB;UKBB;Willer_et_al_2013;UKBB;Willer_et_al_2013;UKBB;UKBB;UKBB;UKBB;UKBB;UKBB;UKBB;UKBB;UKBB;UKBB;UKBB;Willer_et_al_2013;UKBB;Willer_et_al_2013;UKBB;UKBB;UKBB;UKBB;UKBB;UKBB;UKBB;UKBB;UKBB;UKBB;UKBB;UKBB;UKBB;UKBB;UKBB;UKBB;UKBB;UKBB;UKBB;UKBB;UKBB;UKBB;UKBB;UKBB;UKBB;UKBB;UKBB;UKBB;UKBB;UKBB;UKBB;UKBB;UKBB;UKBB;UKBB;UKBB;UKBB;UKBB;UKBB;UKBB;UKBB;UKBB;	12:112007756	rs653178	112871372;112871372;112871372;112871372;112871372;112871372;	rs11066301;rs11066301;rs11066301;rs11066301;rs11066301;rs11066301;	Cholesterol;HDL_cholesterol;LDL_cholesterol;Albumin;Apolipoprotein_B;Apolipoprotein_A;	Sinnott-Armstrong_et_al.;Sinnott-Armstrong_et_al.;Sinnott-Armstrong_et_al.;Sinnott-Armstrong_et_al.;Sinnott-Armstrong_et_al.;Sinnott-Armstrong_et_al.;
12_13	12	120697553	125951277	M-LDL-FC_percent	121405126	12:121405126:A:C	rs2251468	a	c	0.6289	0.0268232	0.0040208	2.539e-11	10.6	33	0.949	No	HNF1A-AS1	HNF1A	Biology	38	Cit;EstC;FreeC;IDL-C;IDL-CE;IDL-FC;IDL-L;IDL-P;IDL-PL;IDL-TG;LDL-TG;L-LDL-C;L-LDL-CE;L-LDL-FC;L-LDL-L;L-LDL-P;L-LDL-PL;L-LDL-PL_percent;L-LDL-TG;M-LDL-FC_percent;M-LDL-TG;M-VLDL-TG_percent;PC;PUFA;Serum-C;S-LDL-FC_percent;S-LDL-PL_percent;TotCho;TotPG;Tyr;XL-VLDL-FC_percent;XL-VLDL-PL_percent;XS-VLDL-C;XS-VLDL-CE;XS-VLDL-FC;XS-VLDL-L;XS-VLDL-P;XS-VLDL-PL;	11	region_12_13_locus_1	downstream_gene_variant	12:121416650:A:C;12:121416650:A:C;12:121416650:A:C;12:121416650:A:C;	missense_variant;missense_variant,NMD_transcript_variant;splice_region_variant,intron_variant;splice_region_variant,intron_variant,NMD_transcript_variant;	HNF1A;HNF1A;HNF1A;HNF1A;	DIABETES_FG (p=4.03487e-09); DM_OTHER_WIDE (p=6.7007e-09); E4_DIABETES (p=3.37964e-09); E4_DM2 (p=1.24145e-10); E4_DM2NASCOMP (p=2.54701e-09); E4_DM2_STRICT (p=4.54674e-11); RX_STATIN (p=3.81681e-23); T2D (p=3.74542e-11); T2D_INCLAVO (p=1.30768e-11); T2D_WIDE (p=1.88877e-08);	Mean corpuscular hemoglobin (Astle W 2016); Platelet count (Astle W 2016); Plateletcrit (Astle W 2016); Low density lipoprotein (GLGC 2013); Low density lipoprotein (GLGC 2010); Total cholesterol (GLGC 2013); Total cholesterol (GLGC 2010); LDL cholesterol (Kathiresan S 2008); LDL cholesterol (GLGC 2010); Serum gamma glutamyl transferase activity in adults (Middelberg RP 2011); Total cholesterol (GLGC 2010); Homocysteine levels (van Meurs JB 2013); Self-reported high cholesterol (Neale B 2017); Treatment with cholesterol lowering medication (Neale B 2017); C-reactive protein (Prins B 2017); Gamma glutamyl transferase (Prins B 2017); Coronary artery disease (van der Harst P 2018); Coronary artery disease (van der Harst P 2018);	Ethylmalonate (Long T 2017); Butyrylcarnitine (Shin S 2014); Ethylmalonate (Long T 2017);	NA	NA	12:121353088;12:121353088;12:121355860;12:121355860;12:121356075;12:121357200;12:121358626;12:121358735;12:121358735;12:121359261;12:121359261;12:121359586;12:121359586;12:121360959;12:121360959;12:121362330;12:121362330;12:121363727;12:121363835;12:121364025;12:121365432;12:121368518;12:121368518;12:121373689;12:121374370;12:121374370;12:121374727;12:121377656;12:121377656;12:121377845;12:121378074;12:121378566;12:121378566;12:121380544;12:121380544;12:121380544;12:121380544;12:121380544;12:121384495;12:121384495;12:121384495;12:121386121;12:121386122;12:121386122;12:121386122;12:121386532;12:121386532;12:121388559;12:121388559;12:121388559;12:121388962;12:121388962;12:121388962;12:121388962;12:121388962;12:121389721;12:121389721;12:121389721;12:121390078;12:121390078;12:121390078;12:121391671;12:121391671;12:121391671;12:121392040;12:121392040;12:121392040;12:121392341;12:121392341;12:121392341;12:121396646;12:121396646;12:121397875;12:121397875;12:121397875;12:121398654;12:121398654;12:121398654;12:121398657;12:121398657;12:121398657;12:121401647;12:121401647;12:121401647;12:121403724;12:121403724;12:121403724;12:121403724;12:121403724;12:121404078;12:121404078;12:121404078;12:121404155;12:121404155;12:121404155;12:121404243;12:121404243;12:121404243;12:121404584;12:121404584;12:121404584;12:121405126;12:121405126;12:121405126;12:121405126;12:121405126;12:121405210;12:121405210;12:121405210;12:121405210;12:121405326;12:121405326;12:121405326;12:121406293;12:121406293;12:121406293;12:121406370;12:121406370;12:121406370;12:121413027;12:121413027;12:121413027;12:121413345;12:121413345;12:121413345;12:121413997;12:121413997;12:121413997;12:121414915;12:121414915;12:121414915;12:121415293;12:121415293;12:121415293;12:121415390;12:121415390;12:121415390;12:121416622;12:121416622;12:121416622;12:121416650;12:121416650;12:121416650;12:121416650;12:121416650;12:121416988;12:121416988;12:121416988;12:121416988;12:121416988;12:121417536;12:121417536;12:121417536;12:121419056;12:121419056;12:121419056;12:121419056;12:121419056;12:121419926;12:121419926;12:121419926;12:121420260;12:121420260;12:121420260;12:121420260;12:121420263;12:121420263;12:121420263;12:121420807;12:121420807;12:121420807;12:121420807;12:121420807;12:121423285;12:121423285;12:121423285;12:121423376;12:121423376;12:121423376;12:121423386;12:121423386;12:121423386;12:121423386;12:121423386;12:121423659;12:121423659;12:121423659;12:121423956;12:121423956;12:121423956;12:121423956;12:121423956;12:121424406;12:121424406;12:121424406;12:121424490;12:121424490;12:121424490;12:121424574;12:121424574;12:121424574;12:121424574;12:121424574;12:121424861;12:121424861;12:121424861;12:121424861;12:121424861;12:121426064;12:121426064;12:121426478;12:121426478;12:121426478;12:121426594;12:121426594;12:121426594;12:121428407;12:121428407;12:121428407;12:121428455;12:121428455;12:121429194;12:121431225;12:121431225;12:121431225;12:121431225;12:121431300;12:121431300;12:121431300;12:121432302;12:121432302;12:121432603;12:121432603;12:121432603;12:121434833;12:121434833;12:121434833;12:121435342;12:121435342;12:121435342;12:121435342;12:121435427;12:121435427;12:121435427;12:121435427;12:121435475;12:121435475;12:121435475;12:121435475;12:121435475;12:121435587;12:121435587;12:121435587;12:121435587;12:121435587;12:121436376;12:121436376;12:121438311;12:121438311;12:121438311;12:121438311;12:121438311;12:121438844;12:121438844;12:121438844;12:121438844;12:121438844;12:121439192;12:121439192;12:121439192;12:121439433;12:121439433;12:121439433;12:121439433;12:121439433;12:121440731;12:121440731;12:121440731;12:121441461;12:121441461;12:121441461;12:121441461;12:121441461;12:121442670;12:121442670;12:121442670;12:121442670;12:121442670;12:121443116;12:121443116;12:121443116;12:121443753;12:121443753;12:121444024;12:121444024;12:121444024;12:121444441;12:121444441;12:121444441;12:121445808;12:121445808;12:121445808;12:121446446;12:121446446;12:121446446;12:121446446;12:121450165;12:121450165;12:121450354;12:121450354;12:121450384;12:121450384;12:121451425;12:121452249;12:121452249;12:121454313;12:121454313;12:121454313;12:121454313;12:121454622;12:121454622;12:121454622;12:121454622;12:121454906;12:121454906;12:121455873;12:121455873;12:121457914;12:121457914;12:121457995;12:121457995;12:121457995;12:121459536;12:121459536;12:121461299;12:121461299;12:121463288;12:121463288;12:121468061;12:121468061;12:121468675;12:121468675;12:121468863;12:121468863;12:121469653;12:121469653;12:121469653;12:121469653;12:121470256;12:121470256;12:121470256;12:121470256;12:121471337;12:121471337;12:121471337;12:121471337;12:121477359;12:121477359;12:121479655;12:121479655;12:121483653;12:121483653;12:121484751;12:121484751;12:121484911;12:121484911;12:121485336;12:121485336;12:121489586;12:121489586;	rs2701184;rs2701184;rs7980311;rs7980311;rs61946383;rs397687006;rs371638091;rs61946384;rs61946384;rs7967190;rs7967190;rs4767941;rs4767941;rs11065332;rs11065332;rs61946385;rs61946385;rs146590204;rs77741769;rs61946386;rs182546302;rs3999421;rs3999421;rs10849819;rs377218055;rs377218055;rs2004910;rs7969196;rs7969196;rs10540448;rs138596024;rs1077195;rs1077195;rs2649999;rs2649999;rs2649999;rs2649999;rs2649999;rs11065358;rs11065358;rs11065358;rs67376266;rs11065359;rs11065359;rs11065359;rs11065360;rs11065360;rs1696359;rs1696359;rs1696359;rs2650000;rs2650000;rs2650000;rs2650000;rs2650000;rs2178463;rs2178463;rs2178463;rs2701194;rs2701194;rs2701194;rs2701175;rs2701175;rs2701175;rs11065365;rs11065365;rs11065365;rs1732391;rs1732391;rs1732391;rs28380723;rs28380723;rs6489786;rs6489786;rs6489786;rs7954039;rs7954039;rs7954039;rs7954331;rs7954331;rs7954331;rs71076693;rs71076693;rs71076693;rs7953249;rs7953249;rs7953249;rs7953249;rs7953249;rs10715314;rs10715314;rs10715314;rs7135337;rs7135337;rs7135337;rs10715315;rs10715315;rs10715315;rs1920792;rs1920792;rs1920792;rs2251468;rs2251468;rs2251468;rs2251468;rs2251468;rs10774579;rs10774579;rs10774579;rs10774579;rs34376030;rs34376030;rs34376030;rs2393792;rs2393792;rs2393792;rs2243616;rs2243616;rs2243616;rs148608463;rs148608463;rs148608463;rs142632970;rs142632970;rs142632970;rs35145830;rs35145830;rs35145830;rs2255531;rs2255531;rs2255531;rs7139079;rs7139079;rs7139079;rs2464190;rs2464190;rs2464190;rs1169289;rs1169289;rs1169289;rs1169288;rs1169288;rs1169288;rs1169288;rs1169288;rs2244608;rs2244608;rs2244608;rs2244608;rs2244608;rs3830659;rs3830659;rs3830659;rs1169286;rs1169286;rs1169286;rs1169286;rs1169286;rs1169284;rs1169284;rs1169284;rs7979473;rs7979473;rs7979473;rs7979473;rs7979478;rs7979478;rs7979478;rs1183910;rs1183910;rs1183910;rs1183910;rs1183910;rs11065384;rs11065384;rs11065384;rs7970695;rs7970695;rs7970695;rs11065385;rs11065385;rs11065385;rs11065385;rs11065385;rs9738226;rs9738226;rs9738226;rs2393791;rs2393791;rs2393791;rs2393791;rs2393791;rs2393776;rs2393776;rs2393776;rs2243458;rs2243458;rs2243458;rs2393775;rs2393775;rs2393775;rs2393775;rs2393775;rs7310409;rs7310409;rs7310409;rs7310409;rs7310409;rs1169291;rs1169291;rs1169292;rs1169292;rs1169292;rs1169294;rs1169294;rs1169294;rs1169296;rs1169296;rs1169296;rs1169297;rs1169297;rs1169299;rs1169300;rs1169300;rs1169300;rs1169300;rs1169301;rs1169301;rs1169301;rs1169302;rs1169302;rs2264782;rs2264782;rs2264782;rs2259852;rs2259852;rs2259852;rs2259820;rs2259820;rs2259820;rs2259820;rs2464196;rs2464196;rs2464196;rs2464196;rs2464195;rs2464195;rs2464195;rs2464195;rs2464195;rs2259816;rs2259816;rs2259816;rs2259816;rs2259816;rs1169303;rs1169303;rs1169306;rs1169306;rs1169306;rs1169306;rs1169306;rs735396;rs735396;rs735396;rs735396;rs735396;rs1169309;rs1169309;rs1169309;rs1169310;rs1169310;rs1169310;rs1169310;rs1169310;rs1169311;rs1169311;rs1169311;rs1169312;rs1169312;rs1169312;rs1169312;rs1169312;rs1169313;rs1169313;rs1169313;rs1169313;rs1169313;rs1169314;rs1169314;rs1169314;rs1169315;rs1169315;rs529616447;rs529616447;rs529616447;rs34521980;rs34521980;rs34521980;rs2257962;rs2257962;rs2257962;rs2257764;rs2257764;rs2257764;rs2257764;rs2264750;rs2264750;rs2264778;rs2264778;rs2254971;rs2254971;rs2258043;rs4278584;rs4278584;rs2258287;rs2258287;rs2258287;rs2258287;rs1182933;rs1182933;rs1182933;rs1182933;rs1169281;rs1169281;rs1169279;rs1169279;rs2259690;rs2259690;rs2259693;rs2259693;rs2259693;rs2259777;rs2259777;rs71453529;rs71453529;rs2708081;rs2708081;rs2701189;rs2701189;rs2260446;rs2260446;rs2260445;rs2260445;rs2260399;rs2260399;rs2260399;rs2260399;rs10849829;rs10849829;rs10849829;rs10849829;rs3213545;rs3213545;rs3213545;rs3213545;rs10083043;rs10083043;rs2859398;rs2859398;rs1179998;rs1179998;rs1179997;rs1179997;rs199907253;rs199907253;rs1185889;rs1185889;rs11291349;rs11291349;	cholesterol;HDL_C;cholesterol;HDL_C;cholesterol;cholesterol;cholesterol;cholesterol;HDL_C;cholesterol;HDL_C;cholesterol;HDL_C;cholesterol;HDL_C;cholesterol;HDL_C;cholesterol;cholesterol;cholesterol;cholesterol;cholesterol;HDL_C;cholesterol;cholesterol;HDL_C;cholesterol;cholesterol;HDL_C;cholesterol;cholesterol;cholesterol;HDL_C;cholesterol;HDL_C;LDL;LDL_C;TC;cholesterol;HDL_C;LDL_C;cholesterol;cholesterol;HDL_C;LDL_C;cholesterol;LDL_C;cholesterol;HDL_C;LDL_C;cholesterol;HDL_C;LDL;LDL_C;TC;cholesterol;HDL_C;LDL_C;cholesterol;HDL_C;LDL_C;cholesterol;HDL_C;LDL_C;cholesterol;HDL_C;LDL_C;cholesterol;HDL_C;LDL_C;cholesterol;LDL_C;cholesterol;HDL_C;LDL_C;cholesterol;HDL_C;LDL_C;cholesterol;HDL_C;LDL_C;cholesterol;HDL_C;LDL_C;cholesterol;HDL_C;LDL;LDL_C;TC;cholesterol;HDL_C;LDL_C;cholesterol;HDL_C;LDL_C;cholesterol;HDL_C;LDL_C;cholesterol;HDL_C;LDL_C;cholesterol;HDL_C;LDL;LDL_C;TC;cholesterol;HDL_C;LDL;LDL_C;cholesterol;HDL_C;LDL_C;cholesterol;HDL_C;LDL_C;cholesterol;HDL_C;LDL_C;cholesterol;HDL_C;LDL_C;cholesterol;HDL_C;LDL_C;cholesterol;HDL_C;LDL_C;cholesterol;HDL_C;LDL_C;cholesterol;HDL_C;LDL_C;cholesterol;HDL_C;LDL_C;cholesterol;HDL_C;LDL_C;cholesterol;HDL_C;LDL;LDL_C;TC;cholesterol;HDL_C;LDL;LDL_C;TC;cholesterol;HDL_C;LDL_C;cholesterol;HDL_C;LDL;LDL_C;TC;cholesterol;HDL_C;LDL_C;cholesterol;HDL_C;LDL;LDL_C;cholesterol;HDL_C;LDL_C;cholesterol;HDL_C;LDL;LDL_C;TC;cholesterol;HDL_C;LDL_C;cholesterol;HDL_C;LDL_C;cholesterol;HDL_C;LDL;LDL_C;TC;cholesterol;HDL_C;LDL_C;cholesterol;HDL_C;LDL;LDL_C;TC;cholesterol;HDL_C;LDL_C;cholesterol;HDL_C;LDL_C;cholesterol;HDL_C;LDL;LDL_C;TC;cholesterol;HDL_C;LDL;LDL_C;TC;cholesterol;LDL_C;cholesterol;HDL_C;LDL_C;cholesterol;HDL_C;LDL_C;cholesterol;HDL_C;LDL_C;cholesterol;LDL_C;cholesterol;cholesterol;LDL;LDL_C;TC;cholesterol;LDL;LDL_C;cholesterol;LDL;cholesterol;HDL_C;LDL_C;cholesterol;HDL_C;LDL_C;cholesterol;LDL;LDL_C;TC;cholesterol;LDL;LDL_C;TC;cholesterol;HDL_C;LDL;LDL_C;TC;cholesterol;HDL_C;LDL;LDL_C;TC;cholesterol;LDL;cholesterol;HDL_C;LDL;LDL_C;TC;cholesterol;HDL_C;LDL;LDL_C;TC;cholesterol;HDL_C;LDL_C;cholesterol;HDL_C;LDL;LDL_C;TC;cholesterol;HDL_C;LDL_C;cholesterol;HDL_C;LDL;LDL_C;TC;cholesterol;HDL_C;LDL;LDL_C;TC;cholesterol;LDL;LDL_C;cholesterol;LDL_C;cholesterol;HDL_C;LDL_C;cholesterol;HDL_C;LDL_C;cholesterol;HDL_C;LDL_C;cholesterol;LDL;LDL_C;TC;cholesterol;LDL_C;cholesterol;LDL_C;cholesterol;LDL_C;cholesterol;cholesterol;LDL_C;cholesterol;LDL;LDL_C;TC;cholesterol;LDL;LDL_C;TC;cholesterol;LDL_C;cholesterol;LDL_C;cholesterol;LDL_C;cholesterol;LDL;LDL_C;cholesterol;LDL_C;cholesterol;LDL_C;cholesterol;LDL_C;cholesterol;LDL_C;cholesterol;LDL_C;cholesterol;LDL_C;cholesterol;LDL;LDL_C;TC;cholesterol;LDL;LDL_C;TC;cholesterol;LDL;LDL_C;TC;cholesterol;LDL_C;cholesterol;LDL_C;cholesterol;LDL_C;cholesterol;LDL_C;cholesterol;LDL_C;cholesterol;LDL_C;cholesterol;LDL_C;	UKBB;UKBB;UKBB;UKBB;UKBB;UKBB;UKBB;UKBB;UKBB;UKBB;UKBB;UKBB;UKBB;UKBB;UKBB;UKBB;UKBB;UKBB;UKBB;UKBB;UKBB;UKBB;UKBB;UKBB;UKBB;UKBB;UKBB;UKBB;UKBB;UKBB;UKBB;UKBB;UKBB;UKBB;UKBB;Willer_et_al_2013;UKBB;Willer_et_al_2013;UKBB;UKBB;UKBB;UKBB;UKBB;UKBB;UKBB;UKBB;UKBB;UKBB;UKBB;UKBB;UKBB;UKBB;Willer_et_al_2013;UKBB;Willer_et_al_2013;UKBB;UKBB;UKBB;UKBB;UKBB;UKBB;UKBB;UKBB;UKBB;UKBB;UKBB;UKBB;UKBB;UKBB;UKBB;UKBB;UKBB;UKBB;UKBB;UKBB;UKBB;UKBB;UKBB;UKBB;UKBB;UKBB;UKBB;UKBB;UKBB;UKBB;UKBB;Willer_et_al_2013;UKBB;Willer_et_al_2013;UKBB;UKBB;UKBB;UKBB;UKBB;UKBB;UKBB;UKBB;UKBB;UKBB;UKBB;UKBB;UKBB;UKBB;Willer_et_al_2013;UKBB;Willer_et_al_2013;UKBB;UKBB;Willer_et_al_2013;UKBB;UKBB;UKBB;UKBB;UKBB;UKBB;UKBB;UKBB;UKBB;UKBB;UKBB;UKBB;UKBB;UKBB;UKBB;UKBB;UKBB;UKBB;UKBB;UKBB;UKBB;UKBB;UKBB;UKBB;UKBB;UKBB;UKBB;UKBB;UKBB;UKBB;UKBB;UKBB;UKBB;Willer_et_al_2013;UKBB;Willer_et_al_2013;UKBB;UKBB;Willer_et_al_2013;UKBB;Willer_et_al_2013;UKBB;UKBB;UKBB;UKBB;UKBB;Willer_et_al_2013;UKBB;Willer_et_al_2013;UKBB;UKBB;UKBB;UKBB;UKBB;Willer_et_al_2013;UKBB;UKBB;UKBB;UKBB;UKBB;UKBB;Willer_et_al_2013;UKBB;Willer_et_al_2013;UKBB;UKBB;UKBB;UKBB;UKBB;UKBB;UKBB;UKBB;Willer_et_al_2013;UKBB;Willer_et_al_2013;UKBB;UKBB;UKBB;UKBB;UKBB;Willer_et_al_2013;UKBB;Willer_et_al_2013;UKBB;UKBB;UKBB;UKBB;UKBB;UKBB;UKBB;UKBB;Willer_et_al_2013;UKBB;Willer_et_al_2013;UKBB;UKBB;Willer_et_al_2013;UKBB;Willer_et_al_2013;UKBB;UKBB;UKBB;UKBB;UKBB;UKBB;UKBB;UKBB;UKBB;UKBB;UKBB;UKBB;UKBB;UKBB;UKBB;Willer_et_al_2013;UKBB;Willer_et_al_2013;UKBB;Willer_et_al_2013;UKBB;UKBB;Willer_et_al_2013;UKBB;UKBB;UKBB;UKBB;UKBB;UKBB;UKBB;Willer_et_al_2013;UKBB;Willer_et_al_2013;UKBB;Willer_et_al_2013;UKBB;Willer_et_al_2013;UKBB;UKBB;Willer_et_al_2013;UKBB;Willer_et_al_2013;UKBB;UKBB;Willer_et_al_2013;UKBB;Willer_et_al_2013;UKBB;Willer_et_al_2013;UKBB;UKBB;Willer_et_al_2013;UKBB;Willer_et_al_2013;UKBB;UKBB;Willer_et_al_2013;UKBB;Willer_et_al_2013;UKBB;UKBB;UKBB;UKBB;UKBB;Willer_et_al_2013;UKBB;Willer_et_al_2013;UKBB;UKBB;UKBB;UKBB;UKBB;Willer_et_al_2013;UKBB;Willer_et_al_2013;UKBB;UKBB;Willer_et_al_2013;UKBB;Willer_et_al_2013;UKBB;Willer_et_al_2013;UKBB;UKBB;UKBB;UKBB;UKBB;UKBB;UKBB;UKBB;UKBB;UKBB;UKBB;UKBB;UKBB;Willer_et_al_2013;UKBB;Willer_et_al_2013;UKBB;UKBB;UKBB;UKBB;UKBB;UKBB;UKBB;UKBB;UKBB;UKBB;Willer_et_al_2013;UKBB;Willer_et_al_2013;UKBB;Willer_et_al_2013;UKBB;Willer_et_al_2013;UKBB;UKBB;UKBB;UKBB;UKBB;UKBB;UKBB;Willer_et_al_2013;UKBB;UKBB;UKBB;UKBB;UKBB;UKBB;UKBB;UKBB;UKBB;UKBB;UKBB;UKBB;UKBB;UKBB;Willer_et_al_2013;UKBB;Willer_et_al_2013;UKBB;Willer_et_al_2013;UKBB;Willer_et_al_2013;UKBB;Willer_et_al_2013;UKBB;Willer_et_al_2013;UKBB;UKBB;UKBB;UKBB;UKBB;UKBB;UKBB;UKBB;UKBB;UKBB;UKBB;UKBB;UKBB;UKBB;	12:121424574;12:121380544;12:121416988	rs2393775;rs2649999;rs2244608	121893626;121380544;120978847;120978847;121424574;121416988;121416988;121416988;121416864;121416864;121416988;121416988;	rs6489811;rs2649999;rs1169288;rs1169288;rs2393775;rs2244608;rs2244608;rs2244608;rs1800574;rs1800574;rs2244608;rs2244608;	FG;2hGlu;LDL_cholesterol;Total_cholesterol_levels;Tyrosine;Cholesterol;LDL_cholesterol;Apolipoprotein_B;eGFR;Creatinine;Apolipoprotein_A;HDL_cholesterol;	Chen_et_al.;Chen_et_al.;Klarin_et_al.;Klarin_et_al.;Lotta_et_al.;Sinnott-Armstrong_et_al.;Sinnott-Armstrong_et_al.;Sinnott-Armstrong_et_al.;Sinnott-Armstrong_et_al.;Sinnott-Armstrong_et_al.;Sinnott-Armstrong_et_al.;Sinnott-Armstrong_et_al.;
12_13	12	120697553	125951277	XL-VLDL-FC_percent	121414915	12:121414915:A:G	rs2255531	a	g	0.3792	0.0279218	0.00439216	2.055e-10	9.69	32	0.4433	No	HNF1A	HNF1A	Biology	47	Cit;EstC;FAw6;FreeC;IDL-C;IDL-CE;IDL-FC;IDL-L;IDL-P;IDL-PL;IDL-TG;LDL-TG;L-HDL-TG;L-LDL-C;L-LDL-CE;L-LDL-FC;L-LDL-L;L-LDL-P;L-LDL-PL;L-LDL-PL_percent;L-LDL-TG;M-LDL-L;M-LDL-P;M-LDL-PL;M-LDL-TG;M-VLDL-CE_percent;M-VLDL-C_percent;M-VLDL-TG_percent;PC;PUFA;Remnant-C;Serum-C;S-LDL-FC_percent;S-LDL-TG;S-VLDL-C_percent;S-VLDL-TG_percent;TotCho;TotPG;Tyr;XL-VLDL-FC_percent;XL-VLDL-PL_percent;XS-VLDL-C;XS-VLDL-CE;XS-VLDL-FC;XS-VLDL-L;XS-VLDL-P;XS-VLDL-PL;	11	region_12_13_locus_1	upstream_gene_variant	12:121416650:A:C;12:121416650:A:C;12:121416650:A:C;12:121416650:A:C;	missense_variant;missense_variant,NMD_transcript_variant;splice_region_variant,intron_variant;splice_region_variant,intron_variant,NMD_transcript_variant;	HNF1A;HNF1A;HNF1A;HNF1A;	CHOLELITH_BROAD (p=2.5034e-09); DIABETES_FG (p=8.30176e-10); DM_OTHER_WIDE (p=1.34816e-09); E4_DIABETES (p=1.03865e-09); E4_DM2 (p=2.40215e-11); E4_DM2NASCOMP (p=2.61553e-10); E4_DM2NOCOMP (p=3.17768e-08); E4_DM2_STRICT (p=2.84774e-12); K11_CHOLELITH (p=2.42315e-09); RX_STATIN (p=5.45507e-22); T2D (p=1.65997e-12); T2D_INCLAVO (p=4.16198e-13); T2D_WIDE (p=1.40239e-08);	Platelet count (Astle W 2016); Plateletcrit (Astle W 2016); Plasma C reactive protein female (Wu Y 2011); Platelet count (Astle W 2016); Plateletcrit (Astle W 2016); Self-reported high cholesterol (Neale B 2017); Treatment with cholesterol lowering medication (Neale B 2017); C-reactive protein (Prins B 2017); Gamma glutamyl transferase (Prins B 2017); Coronary artery disease (van der Harst P 2018); Coronary artery disease (van der Harst P 2018);	NA	NA	NA	12:121356075;12:121357200;12:121358626;12:121358735;12:121358735;12:121359586;12:121359586;12:121363727;12:121363835;12:121364025;12:121365432;12:121373689;12:121374370;12:121374370;12:121374727;12:121377656;12:121377656;12:121377845;12:121378074;12:121378566;12:121378566;12:121380544;12:121380544;12:121380544;12:121380544;12:121380544;12:121384495;12:121384495;12:121384495;12:121386121;12:121386122;12:121386122;12:121386122;12:121388559;12:121388559;12:121388559;12:121388962;12:121388962;12:121388962;12:121388962;12:121388962;12:121389721;12:121389721;12:121389721;12:121390078;12:121390078;12:121390078;12:121391671;12:121391671;12:121391671;12:121392040;12:121392040;12:121392040;12:121392341;12:121392341;12:121392341;12:121397875;12:121397875;12:121397875;12:121398654;12:121398654;12:121398654;12:121398657;12:121398657;12:121398657;12:121401647;12:121401647;12:121401647;12:121403724;12:121403724;12:121403724;12:121403724;12:121403724;12:121404078;12:121404078;12:121404078;12:121404155;12:121404155;12:121404155;12:121404243;12:121404243;12:121404243;12:121404584;12:121404584;12:121404584;12:121405126;12:121405126;12:121405126;12:121405126;12:121405126;12:121405210;12:121405210;12:121405210;12:121405210;12:121405326;12:121405326;12:121405326;12:121406293;12:121406293;12:121406293;12:121406370;12:121406370;12:121406370;12:121413027;12:121413027;12:121413027;12:121413345;12:121413345;12:121413345;12:121413997;12:121413997;12:121413997;12:121414915;12:121414915;12:121414915;12:121415293;12:121415293;12:121415293;12:121415390;12:121415390;12:121415390;12:121416622;12:121416622;12:121416622;12:121416650;12:121416650;12:121416650;12:121416650;12:121416650;12:121416988;12:121416988;12:121416988;12:121416988;12:121416988;12:121417536;12:121417536;12:121417536;12:121419056;12:121419056;12:121419056;12:121419056;12:121419056;12:121419926;12:121419926;12:121419926;12:121420260;12:121420260;12:121420260;12:121420260;12:121420263;12:121420263;12:121420263;12:121420807;12:121420807;12:121420807;12:121420807;12:121420807;12:121423285;12:121423285;12:121423285;12:121423376;12:121423376;12:121423376;12:121423386;12:121423386;12:121423386;12:121423386;12:121423386;12:121423659;12:121423659;12:121423659;12:121423956;12:121423956;12:121423956;12:121423956;12:121423956;12:121424406;12:121424406;12:121424406;12:121424490;12:121424490;12:121424490;12:121424574;12:121424574;12:121424574;12:121424574;12:121424574;12:121424861;12:121424861;12:121424861;12:121424861;12:121424861;12:121426064;12:121426064;12:121426478;12:121426478;12:121426478;12:121426594;12:121426594;12:121426594;12:121428407;12:121428407;12:121428407;12:121428455;12:121428455;12:121429194;12:121431225;12:121431225;12:121431225;12:121431225;12:121431300;12:121431300;12:121431300;12:121432302;12:121432302;12:121432603;12:121432603;12:121432603;12:121434833;12:121434833;12:121434833;12:121435342;12:121435342;12:121435342;12:121435342;12:121435427;12:121435427;12:121435427;12:121435427;12:121435475;12:121435475;12:121435475;12:121435475;12:121435475;12:121435587;12:121435587;12:121435587;12:121435587;12:121435587;12:121438311;12:121438311;12:121438311;12:121438311;12:121438311;12:121438844;12:121438844;12:121438844;12:121438844;12:121438844;12:121439192;12:121439192;12:121439192;12:121439433;12:121439433;12:121439433;12:121439433;12:121439433;12:121440731;12:121440731;12:121440731;12:121441461;12:121441461;12:121441461;12:121441461;12:121441461;12:121442670;12:121442670;12:121442670;12:121442670;12:121442670;12:121443116;12:121443116;12:121443116;12:121443753;12:121443753;12:121444024;12:121444024;12:121444024;12:121444441;12:121444441;12:121444441;12:121445808;12:121445808;12:121445808;12:121446446;12:121446446;12:121446446;12:121446446;12:121450165;12:121450165;12:121450354;12:121450354;12:121450384;12:121450384;12:121452249;12:121452249;12:121454313;12:121454313;12:121454313;12:121454313;12:121454622;12:121454622;12:121454622;12:121454622;12:121454906;12:121454906;12:121455873;12:121455873;12:121457914;12:121457914;12:121457995;12:121457995;12:121457995;12:121459536;12:121459536;12:121461299;12:121461299;12:121463288;12:121463288;12:121468061;12:121468061;12:121468675;12:121468675;12:121468863;12:121468863;12:121469653;12:121469653;12:121469653;12:121469653;12:121470256;12:121470256;12:121470256;12:121470256;12:121471337;12:121471337;12:121471337;12:121471337;12:121477359;12:121477359;12:121479655;12:121479655;12:121483653;12:121483653;12:121484911;12:121484911;12:121485336;12:121485336;	rs61946383;rs397687006;rs371638091;rs61946384;rs61946384;rs4767941;rs4767941;rs146590204;rs77741769;rs61946386;rs182546302;rs10849819;rs377218055;rs377218055;rs2004910;rs7969196;rs7969196;rs10540448;rs138596024;rs1077195;rs1077195;rs2649999;rs2649999;rs2649999;rs2649999;rs2649999;rs11065358;rs11065358;rs11065358;rs67376266;rs11065359;rs11065359;rs11065359;rs1696359;rs1696359;rs1696359;rs2650000;rs2650000;rs2650000;rs2650000;rs2650000;rs2178463;rs2178463;rs2178463;rs2701194;rs2701194;rs2701194;rs2701175;rs2701175;rs2701175;rs11065365;rs11065365;rs11065365;rs1732391;rs1732391;rs1732391;rs6489786;rs6489786;rs6489786;rs7954039;rs7954039;rs7954039;rs7954331;rs7954331;rs7954331;rs71076693;rs71076693;rs71076693;rs7953249;rs7953249;rs7953249;rs7953249;rs7953249;rs10715314;rs10715314;rs10715314;rs7135337;rs7135337;rs7135337;rs10715315;rs10715315;rs10715315;rs1920792;rs1920792;rs1920792;rs2251468;rs2251468;rs2251468;rs2251468;rs2251468;rs10774579;rs10774579;rs10774579;rs10774579;rs34376030;rs34376030;rs34376030;rs2393792;rs2393792;rs2393792;rs2243616;rs2243616;rs2243616;rs148608463;rs148608463;rs148608463;rs142632970;rs142632970;rs142632970;rs35145830;rs35145830;rs35145830;rs2255531;rs2255531;rs2255531;rs7139079;rs7139079;rs7139079;rs2464190;rs2464190;rs2464190;rs1169289;rs1169289;rs1169289;rs1169288;rs1169288;rs1169288;rs1169288;rs1169288;rs2244608;rs2244608;rs2244608;rs2244608;rs2244608;rs3830659;rs3830659;rs3830659;rs1169286;rs1169286;rs1169286;rs1169286;rs1169286;rs1169284;rs1169284;rs1169284;rs7979473;rs7979473;rs7979473;rs7979473;rs7979478;rs7979478;rs7979478;rs1183910;rs1183910;rs1183910;rs1183910;rs1183910;rs11065384;rs11065384;rs11065384;rs7970695;rs7970695;rs7970695;rs11065385;rs11065385;rs11065385;rs11065385;rs11065385;rs9738226;rs9738226;rs9738226;rs2393791;rs2393791;rs2393791;rs2393791;rs2393791;rs2393776;rs2393776;rs2393776;rs2243458;rs2243458;rs2243458;rs2393775;rs2393775;rs2393775;rs2393775;rs2393775;rs7310409;rs7310409;rs7310409;rs7310409;rs7310409;rs1169291;rs1169291;rs1169292;rs1169292;rs1169292;rs1169294;rs1169294;rs1169294;rs1169296;rs1169296;rs1169296;rs1169297;rs1169297;rs1169299;rs1169300;rs1169300;rs1169300;rs1169300;rs1169301;rs1169301;rs1169301;rs1169302;rs1169302;rs2264782;rs2264782;rs2264782;rs2259852;rs2259852;rs2259852;rs2259820;rs2259820;rs2259820;rs2259820;rs2464196;rs2464196;rs2464196;rs2464196;rs2464195;rs2464195;rs2464195;rs2464195;rs2464195;rs2259816;rs2259816;rs2259816;rs2259816;rs2259816;rs1169306;rs1169306;rs1169306;rs1169306;rs1169306;rs735396;rs735396;rs735396;rs735396;rs735396;rs1169309;rs1169309;rs1169309;rs1169310;rs1169310;rs1169310;rs1169310;rs1169310;rs1169311;rs1169311;rs1169311;rs1169312;rs1169312;rs1169312;rs1169312;rs1169312;rs1169313;rs1169313;rs1169313;rs1169313;rs1169313;rs1169314;rs1169314;rs1169314;rs1169315;rs1169315;rs529616447;rs529616447;rs529616447;rs34521980;rs34521980;rs34521980;rs2257962;rs2257962;rs2257962;rs2257764;rs2257764;rs2257764;rs2257764;rs2264750;rs2264750;rs2264778;rs2264778;rs2254971;rs2254971;rs4278584;rs4278584;rs2258287;rs2258287;rs2258287;rs2258287;rs1182933;rs1182933;rs1182933;rs1182933;rs1169281;rs1169281;rs1169279;rs1169279;rs2259690;rs2259690;rs2259693;rs2259693;rs2259693;rs2259777;rs2259777;rs71453529;rs71453529;rs2708081;rs2708081;rs2701189;rs2701189;rs2260446;rs2260446;rs2260445;rs2260445;rs2260399;rs2260399;rs2260399;rs2260399;rs10849829;rs10849829;rs10849829;rs10849829;rs3213545;rs3213545;rs3213545;rs3213545;rs10083043;rs10083043;rs2859398;rs2859398;rs1179998;rs1179998;rs199907253;rs199907253;rs1185889;rs1185889;	cholesterol;cholesterol;cholesterol;cholesterol;HDL_C;cholesterol;HDL_C;cholesterol;cholesterol;cholesterol;cholesterol;cholesterol;cholesterol;HDL_C;cholesterol;cholesterol;HDL_C;cholesterol;cholesterol;cholesterol;HDL_C;cholesterol;HDL_C;LDL;LDL_C;TC;cholesterol;HDL_C;LDL_C;cholesterol;cholesterol;HDL_C;LDL_C;cholesterol;HDL_C;LDL_C;cholesterol;HDL_C;LDL;LDL_C;TC;cholesterol;HDL_C;LDL_C;cholesterol;HDL_C;LDL_C;cholesterol;HDL_C;LDL_C;cholesterol;HDL_C;LDL_C;cholesterol;HDL_C;LDL_C;cholesterol;HDL_C;LDL_C;cholesterol;HDL_C;LDL_C;cholesterol;HDL_C;LDL_C;cholesterol;HDL_C;LDL_C;cholesterol;HDL_C;LDL;LDL_C;TC;cholesterol;HDL_C;LDL_C;cholesterol;HDL_C;LDL_C;cholesterol;HDL_C;LDL_C;cholesterol;HDL_C;LDL_C;cholesterol;HDL_C;LDL;LDL_C;TC;cholesterol;HDL_C;LDL;LDL_C;cholesterol;HDL_C;LDL_C;cholesterol;HDL_C;LDL_C;cholesterol;HDL_C;LDL_C;cholesterol;HDL_C;LDL_C;cholesterol;HDL_C;LDL_C;cholesterol;HDL_C;LDL_C;cholesterol;HDL_C;LDL_C;cholesterol;HDL_C;LDL_C;cholesterol;HDL_C;LDL_C;cholesterol;HDL_C;LDL_C;cholesterol;HDL_C;LDL;LDL_C;TC;cholesterol;HDL_C;LDL;LDL_C;TC;cholesterol;HDL_C;LDL_C;cholesterol;HDL_C;LDL;LDL_C;TC;cholesterol;HDL_C;LDL_C;cholesterol;HDL_C;LDL;LDL_C;cholesterol;HDL_C;LDL_C;cholesterol;HDL_C;LDL;LDL_C;TC;cholesterol;HDL_C;LDL_C;cholesterol;HDL_C;LDL_C;cholesterol;HDL_C;LDL;LDL_C;TC;cholesterol;HDL_C;LDL_C;cholesterol;HDL_C;LDL;LDL_C;TC;cholesterol;HDL_C;LDL_C;cholesterol;HDL_C;LDL_C;cholesterol;HDL_C;LDL;LDL_C;TC;cholesterol;HDL_C;LDL;LDL_C;TC;cholesterol;LDL_C;cholesterol;HDL_C;LDL_C;cholesterol;HDL_C;LDL_C;cholesterol;HDL_C;LDL_C;cholesterol;LDL_C;cholesterol;cholesterol;LDL;LDL_C;TC;cholesterol;LDL;LDL_C;cholesterol;LDL;cholesterol;HDL_C;LDL_C;cholesterol;HDL_C;LDL_C;cholesterol;LDL;LDL_C;TC;cholesterol;LDL;LDL_C;TC;cholesterol;HDL_C;LDL;LDL_C;TC;cholesterol;HDL_C;LDL;LDL_C;TC;cholesterol;HDL_C;LDL;LDL_C;TC;cholesterol;HDL_C;LDL;LDL_C;TC;cholesterol;HDL_C;LDL_C;cholesterol;HDL_C;LDL;LDL_C;TC;cholesterol;HDL_C;LDL_C;cholesterol;HDL_C;LDL;LDL_C;TC;cholesterol;HDL_C;LDL;LDL_C;TC;cholesterol;LDL;LDL_C;cholesterol;LDL_C;cholesterol;HDL_C;LDL_C;cholesterol;HDL_C;LDL_C;cholesterol;HDL_C;LDL_C;cholesterol;LDL;LDL_C;TC;cholesterol;LDL_C;cholesterol;LDL_C;cholesterol;LDL_C;cholesterol;LDL_C;cholesterol;LDL;LDL_C;TC;cholesterol;LDL;LDL_C;TC;cholesterol;LDL_C;cholesterol;LDL_C;cholesterol;LDL_C;cholesterol;LDL;LDL_C;cholesterol;LDL_C;cholesterol;LDL_C;cholesterol;LDL_C;cholesterol;LDL_C;cholesterol;LDL_C;cholesterol;LDL_C;cholesterol;LDL;LDL_C;TC;cholesterol;LDL;LDL_C;TC;cholesterol;LDL;LDL_C;TC;cholesterol;LDL_C;cholesterol;LDL_C;cholesterol;LDL_C;cholesterol;LDL_C;cholesterol;LDL_C;	UKBB;UKBB;UKBB;UKBB;UKBB;UKBB;UKBB;UKBB;UKBB;UKBB;UKBB;UKBB;UKBB;UKBB;UKBB;UKBB;UKBB;UKBB;UKBB;UKBB;UKBB;UKBB;UKBB;Willer_et_al_2013;UKBB;Willer_et_al_2013;UKBB;UKBB;UKBB;UKBB;UKBB;UKBB;UKBB;UKBB;UKBB;UKBB;UKBB;UKBB;Willer_et_al_2013;UKBB;Willer_et_al_2013;UKBB;UKBB;UKBB;UKBB;UKBB;UKBB;UKBB;UKBB;UKBB;UKBB;UKBB;UKBB;UKBB;UKBB;UKBB;UKBB;UKBB;UKBB;UKBB;UKBB;UKBB;UKBB;UKBB;UKBB;UKBB;UKBB;UKBB;UKBB;UKBB;Willer_et_al_2013;UKBB;Willer_et_al_2013;UKBB;UKBB;UKBB;UKBB;UKBB;UKBB;UKBB;UKBB;UKBB;UKBB;UKBB;UKBB;UKBB;UKBB;Willer_et_al_2013;UKBB;Willer_et_al_2013;UKBB;UKBB;Willer_et_al_2013;UKBB;UKBB;UKBB;UKBB;UKBB;UKBB;UKBB;UKBB;UKBB;UKBB;UKBB;UKBB;UKBB;UKBB;UKBB;UKBB;UKBB;UKBB;UKBB;UKBB;UKBB;UKBB;UKBB;UKBB;UKBB;UKBB;UKBB;UKBB;UKBB;UKBB;UKBB;UKBB;UKBB;Willer_et_al_2013;UKBB;Willer_et_al_2013;UKBB;UKBB;Willer_et_al_2013;UKBB;Willer_et_al_2013;UKBB;UKBB;UKBB;UKBB;UKBB;Willer_et_al_2013;UKBB;Willer_et_al_2013;UKBB;UKBB;UKBB;UKBB;UKBB;Willer_et_al_2013;UKBB;UKBB;UKBB;UKBB;UKBB;UKBB;Willer_et_al_2013;UKBB;Willer_et_al_2013;UKBB;UKBB;UKBB;UKBB;UKBB;UKBB;UKBB;UKBB;Willer_et_al_2013;UKBB;Willer_et_al_2013;UKBB;UKBB;UKBB;UKBB;UKBB;Willer_et_al_2013;UKBB;Willer_et_al_2013;UKBB;UKBB;UKBB;UKBB;UKBB;UKBB;UKBB;UKBB;Willer_et_al_2013;UKBB;Willer_et_al_2013;UKBB;UKBB;Willer_et_al_2013;UKBB;Willer_et_al_2013;UKBB;UKBB;UKBB;UKBB;UKBB;UKBB;UKBB;UKBB;UKBB;UKBB;UKBB;UKBB;UKBB;UKBB;UKBB;Willer_et_al_2013;UKBB;Willer_et_al_2013;UKBB;Willer_et_al_2013;UKBB;UKBB;Willer_et_al_2013;UKBB;UKBB;UKBB;UKBB;UKBB;UKBB;UKBB;Willer_et_al_2013;UKBB;Willer_et_al_2013;UKBB;Willer_et_al_2013;UKBB;Willer_et_al_2013;UKBB;UKBB;Willer_et_al_2013;UKBB;Willer_et_al_2013;UKBB;UKBB;Willer_et_al_2013;UKBB;Willer_et_al_2013;UKBB;UKBB;Willer_et_al_2013;UKBB;Willer_et_al_2013;UKBB;UKBB;Willer_et_al_2013;UKBB;Willer_et_al_2013;UKBB;UKBB;UKBB;UKBB;UKBB;Willer_et_al_2013;UKBB;Willer_et_al_2013;UKBB;UKBB;UKBB;UKBB;UKBB;Willer_et_al_2013;UKBB;Willer_et_al_2013;UKBB;UKBB;Willer_et_al_2013;UKBB;Willer_et_al_2013;UKBB;Willer_et_al_2013;UKBB;UKBB;UKBB;UKBB;UKBB;UKBB;UKBB;UKBB;UKBB;UKBB;UKBB;UKBB;UKBB;Willer_et_al_2013;UKBB;Willer_et_al_2013;UKBB;UKBB;UKBB;UKBB;UKBB;UKBB;UKBB;UKBB;UKBB;Willer_et_al_2013;UKBB;Willer_et_al_2013;UKBB;Willer_et_al_2013;UKBB;Willer_et_al_2013;UKBB;UKBB;UKBB;UKBB;UKBB;UKBB;UKBB;Willer_et_al_2013;UKBB;UKBB;UKBB;UKBB;UKBB;UKBB;UKBB;UKBB;UKBB;UKBB;UKBB;UKBB;UKBB;UKBB;Willer_et_al_2013;UKBB;Willer_et_al_2013;UKBB;Willer_et_al_2013;UKBB;Willer_et_al_2013;UKBB;Willer_et_al_2013;UKBB;Willer_et_al_2013;UKBB;UKBB;UKBB;UKBB;UKBB;UKBB;UKBB;UKBB;UKBB;UKBB;	12:121424574;12:121380544;12:121416988	rs2393775;rs2649999;rs2244608	121893626;121907336;121380544;120978847;120978847;121424574;121416988;121416988;121416988;121416864;121416864;121416988;121416988;	rs6489811;rs7962128;rs2649999;rs1169288;rs1169288;rs2393775;rs2244608;rs2244608;rs2244608;rs1800574;rs1800574;rs2244608;rs2244608;	FG;FG;2hGlu;LDL_cholesterol;Total_cholesterol_levels;Tyrosine;Cholesterol;LDL_cholesterol;Apolipoprotein_B;eGFR;Creatinine;Apolipoprotein_A;HDL_cholesterol;	Chen_et_al.;Chen_et_al.;Chen_et_al.;Klarin_et_al.;Klarin_et_al.;Lotta_et_al.;Sinnott-Armstrong_et_al.;Sinnott-Armstrong_et_al.;Sinnott-Armstrong_et_al.;Sinnott-Armstrong_et_al.;Sinnott-Armstrong_et_al.;Sinnott-Armstrong_et_al.;Sinnott-Armstrong_et_al.;
12_13	12	120697553	125951277	L-LDL-TG	121415390	12:121415390:C:T	rs2464190	t	c	0.5583	-0.0343945	0.00397655	5.18e-18	17.29	33	0.3228	No	HNF1A	HNF1A	Biology	42	Cit;DHA;EstC;FAw3;FreeC;HDL-TG;IDL-C;IDL-CE;IDL-FC;IDL-L;IDL-P;IDL-PL;IDL-TG;LDL-TG;L-HDL-TG;L-LDL-C;L-LDL-FC;L-LDL-L;L-LDL-P;L-LDL-PL;L-LDL-TG;M-LDL-TG;M-VLDL-CE_percent;M-VLDL-C_percent;M-VLDL-TG_percent;PC;PUFA;Remnant-C;Serum-C;S-LDL-FC_percent;S-LDL-TG;S-VLDL-C_percent;TotCho;TotPG;Tyr;XL-VLDL-PL_percent;XS-VLDL-C;XS-VLDL-CE;XS-VLDL-FC;XS-VLDL-L;XS-VLDL-P;XS-VLDL-PL;	11	region_12_13_locus_1	upstream_gene_variant	NA	NA	NA	CHOLELITH_BROAD (p=4.49573e-12); DIABETES_FG (p=3.93188e-13); DM_OTHER_WIDE (p=2.15328e-13); E4_DIABETES (p=4.90004e-13); E4_DM2 (p=1.84544e-14); E4_DM2NASCOMP (p=2.6687e-12); E4_DM2NOCOMP (p=2.11305e-10); E4_DM2_STRICT (p=1.08318e-14); K11_CHOLELITH (p=4.63874e-12); K11_GALLBILPANC (p=9.16094e-10); KELA_DIAB_INSUL (p=5.40207e-09); KELA_DIAB_INSUL_EXMORE (p=3.84565e-10); RX_STATIN (p=2.95801e-17); T2D (p=7.25605e-15); T2D_INCLAVO (p=1.42692e-15); T2D_WIDE (p=4.26187e-11);	Platelet count (Astle W 2016); Plateletcrit (Astle W 2016); Self-reported high cholesterol (Neale B 2017); Treatment with cholesterol lowering medication (Neale B 2017); C-reactive protein (Prins B 2017); Gamma glutamyl transferase (Prins B 2017); Coronary artery disease (van der Harst P 2018); Coronary artery disease (van der Harst P 2018);	NA	NA	NA	12:121353088;12:121353088;12:121355860;12:121355860;12:121358644;12:121358644;12:121359261;12:121359261;12:121360959;12:121360959;12:121361103;12:121361103;12:121362330;12:121362330;12:121368518;12:121368518;12:121377656;12:121377656;12:121378566;12:121378566;12:121380544;12:121380544;12:121380544;12:121380544;12:121380544;12:121384495;12:121384495;12:121384495;12:121386121;12:121386122;12:121386122;12:121386122;12:121388559;12:121388559;12:121388559;12:121388962;12:121388962;12:121388962;12:121388962;12:121388962;12:121389721;12:121389721;12:121389721;12:121390078;12:121390078;12:121390078;12:121391671;12:121391671;12:121391671;12:121392040;12:121392040;12:121392040;12:121392341;12:121392341;12:121392341;12:121397875;12:121397875;12:121397875;12:121398654;12:121398654;12:121398654;12:121398657;12:121398657;12:121398657;12:121401647;12:121401647;12:121401647;12:121403724;12:121403724;12:121403724;12:121403724;12:121403724;12:121404078;12:121404078;12:121404078;12:121404155;12:121404155;12:121404155;12:121404243;12:121404243;12:121404243;12:121404584;12:121404584;12:121404584;12:121405126;12:121405126;12:121405126;12:121405126;12:121405126;12:121405210;12:121405210;12:121405210;12:121405210;12:121405288;12:121405326;12:121405326;12:121405326;12:121406293;12:121406293;12:121406293;12:121406370;12:121406370;12:121406370;12:121406574;12:121407256;12:121410678;12:121413027;12:121413027;12:121413027;12:121413345;12:121413345;12:121413345;12:121413997;12:121413997;12:121413997;12:121414915;12:121414915;12:121414915;12:121415293;12:121415293;12:121415293;12:121415390;12:121415390;12:121415390;12:121416622;12:121416622;12:121416622;12:121416650;12:121416650;12:121416650;12:121416650;12:121416650;12:121416988;12:121416988;12:121416988;12:121416988;12:121416988;12:121417536;12:121417536;12:121417536;12:121419056;12:121419056;12:121419056;12:121419056;12:121419056;12:121419926;12:121419926;12:121419926;12:121420260;12:121420260;12:121420260;12:121420260;12:121420263;12:121420263;12:121420263;12:121420807;12:121420807;12:121420807;12:121420807;12:121420807;12:121423285;12:121423285;12:121423285;12:121423376;12:121423376;12:121423376;12:121423386;12:121423386;12:121423386;12:121423386;12:121423386;12:121423659;12:121423659;12:121423659;12:121423956;12:121423956;12:121423956;12:121423956;12:121423956;12:121424406;12:121424406;12:121424406;12:121424490;12:121424490;12:121424490;12:121424574;12:121424574;12:121424574;12:121424574;12:121424574;12:121424861;12:121424861;12:121424861;12:121424861;12:121424861;12:121426064;12:121426064;12:121426478;12:121426478;12:121426478;12:121426594;12:121426594;12:121426594;12:121428407;12:121428407;12:121428407;12:121428455;12:121428455;12:121431225;12:121431225;12:121431225;12:121431225;12:121431300;12:121431300;12:121431300;12:121432603;12:121432603;12:121432603;12:121434833;12:121434833;12:121434833;12:121435342;12:121435342;12:121435342;12:121435342;12:121435427;12:121435427;12:121435427;12:121435427;12:121435475;12:121435475;12:121435475;12:121435475;12:121435475;12:121435587;12:121435587;12:121435587;12:121435587;12:121435587;12:121436376;12:121436376;12:121438311;12:121438311;12:121438311;12:121438311;12:121438311;12:121438844;12:121438844;12:121438844;12:121438844;12:121438844;12:121439192;12:121439192;12:121439192;12:121439433;12:121439433;12:121439433;12:121439433;12:121439433;12:121440731;12:121440731;12:121440731;12:121441461;12:121441461;12:121441461;12:121441461;12:121441461;12:121442670;12:121442670;12:121442670;12:121442670;12:121442670;12:121443116;12:121443116;12:121443116;12:121443753;12:121443753;12:121444024;12:121444024;12:121444024;12:121444441;12:121444441;12:121444441;12:121445808;12:121445808;12:121445808;12:121446446;12:121446446;12:121446446;12:121446446;12:121450165;12:121450165;12:121450354;12:121450354;12:121450384;12:121450384;12:121451425;12:121452249;12:121452249;12:121454313;12:121454313;12:121454313;12:121454313;12:121454622;12:121454622;12:121454622;12:121454622;12:121454906;12:121454906;12:121455873;12:121455873;12:121471337;12:121471337;12:121471337;12:121471337;	rs2701184;rs2701184;rs7980311;rs7980311;rs1696390;rs1696390;rs7967190;rs7967190;rs11065332;rs11065332;rs200509482;rs200509482;rs61946385;rs61946385;rs3999421;rs3999421;rs7969196;rs7969196;rs1077195;rs1077195;rs2649999;rs2649999;rs2649999;rs2649999;rs2649999;rs11065358;rs11065358;rs11065358;rs67376266;rs11065359;rs11065359;rs11065359;rs1696359;rs1696359;rs1696359;rs2650000;rs2650000;rs2650000;rs2650000;rs2650000;rs2178463;rs2178463;rs2178463;rs2701194;rs2701194;rs2701194;rs2701175;rs2701175;rs2701175;rs11065365;rs11065365;rs11065365;rs1732391;rs1732391;rs1732391;rs6489786;rs6489786;rs6489786;rs7954039;rs7954039;rs7954039;rs7954331;rs7954331;rs7954331;rs71076693;rs71076693;rs71076693;rs7953249;rs7953249;rs7953249;rs7953249;rs7953249;rs10715314;rs10715314;rs10715314;rs7135337;rs7135337;rs7135337;rs10715315;rs10715315;rs10715315;rs1920792;rs1920792;rs1920792;rs2251468;rs2251468;rs2251468;rs2251468;rs2251468;rs10774579;rs10774579;rs10774579;rs10774579;rs55913575;rs34376030;rs34376030;rs34376030;rs2393792;rs2393792;rs2393792;rs2243616;rs2243616;rs2243616;rs1134464;rs12815613;rs66627474;rs148608463;rs148608463;rs148608463;rs142632970;rs142632970;rs142632970;rs35145830;rs35145830;rs35145830;rs2255531;rs2255531;rs2255531;rs7139079;rs7139079;rs7139079;rs2464190;rs2464190;rs2464190;rs1169289;rs1169289;rs1169289;rs1169288;rs1169288;rs1169288;rs1169288;rs1169288;rs2244608;rs2244608;rs2244608;rs2244608;rs2244608;rs3830659;rs3830659;rs3830659;rs1169286;rs1169286;rs1169286;rs1169286;rs1169286;rs1169284;rs1169284;rs1169284;rs7979473;rs7979473;rs7979473;rs7979473;rs7979478;rs7979478;rs7979478;rs1183910;rs1183910;rs1183910;rs1183910;rs1183910;rs11065384;rs11065384;rs11065384;rs7970695;rs7970695;rs7970695;rs11065385;rs11065385;rs11065385;rs11065385;rs11065385;rs9738226;rs9738226;rs9738226;rs2393791;rs2393791;rs2393791;rs2393791;rs2393791;rs2393776;rs2393776;rs2393776;rs2243458;rs2243458;rs2243458;rs2393775;rs2393775;rs2393775;rs2393775;rs2393775;rs7310409;rs7310409;rs7310409;rs7310409;rs7310409;rs1169291;rs1169291;rs1169292;rs1169292;rs1169292;rs1169294;rs1169294;rs1169294;rs1169296;rs1169296;rs1169296;rs1169297;rs1169297;rs1169300;rs1169300;rs1169300;rs1169300;rs1169301;rs1169301;rs1169301;rs2264782;rs2264782;rs2264782;rs2259852;rs2259852;rs2259852;rs2259820;rs2259820;rs2259820;rs2259820;rs2464196;rs2464196;rs2464196;rs2464196;rs2464195;rs2464195;rs2464195;rs2464195;rs2464195;rs2259816;rs2259816;rs2259816;rs2259816;rs2259816;rs1169303;rs1169303;rs1169306;rs1169306;rs1169306;rs1169306;rs1169306;rs735396;rs735396;rs735396;rs735396;rs735396;rs1169309;rs1169309;rs1169309;rs1169310;rs1169310;rs1169310;rs1169310;rs1169310;rs1169311;rs1169311;rs1169311;rs1169312;rs1169312;rs1169312;rs1169312;rs1169312;rs1169313;rs1169313;rs1169313;rs1169313;rs1169313;rs1169314;rs1169314;rs1169314;rs1169315;rs1169315;rs529616447;rs529616447;rs529616447;rs34521980;rs34521980;rs34521980;rs2257962;rs2257962;rs2257962;rs2257764;rs2257764;rs2257764;rs2257764;rs2264750;rs2264750;rs2264778;rs2264778;rs2254971;rs2254971;rs2258043;rs4278584;rs4278584;rs2258287;rs2258287;rs2258287;rs2258287;rs1182933;rs1182933;rs1182933;rs1182933;rs1169281;rs1169281;rs1169279;rs1169279;rs3213545;rs3213545;rs3213545;rs3213545;	cholesterol;HDL_C;cholesterol;HDL_C;cholesterol;HDL_C;cholesterol;HDL_C;cholesterol;HDL_C;cholesterol;HDL_C;cholesterol;HDL_C;cholesterol;HDL_C;cholesterol;HDL_C;cholesterol;HDL_C;cholesterol;HDL_C;LDL;LDL_C;TC;cholesterol;HDL_C;LDL_C;cholesterol;cholesterol;HDL_C;LDL_C;cholesterol;HDL_C;LDL_C;cholesterol;HDL_C;LDL;LDL_C;TC;cholesterol;HDL_C;LDL_C;cholesterol;HDL_C;LDL_C;cholesterol;HDL_C;LDL_C;cholesterol;HDL_C;LDL_C;cholesterol;HDL_C;LDL_C;cholesterol;HDL_C;LDL_C;cholesterol;HDL_C;LDL_C;cholesterol;HDL_C;LDL_C;cholesterol;HDL_C;LDL_C;cholesterol;HDL_C;LDL;LDL_C;TC;cholesterol;HDL_C;LDL_C;cholesterol;HDL_C;LDL_C;cholesterol;HDL_C;LDL_C;cholesterol;HDL_C;LDL_C;cholesterol;HDL_C;LDL;LDL_C;TC;cholesterol;HDL_C;LDL;LDL_C;cholesterol;cholesterol;HDL_C;LDL_C;cholesterol;HDL_C;LDL_C;cholesterol;HDL_C;LDL_C;cholesterol;cholesterol;cholesterol;cholesterol;HDL_C;LDL_C;cholesterol;HDL_C;LDL_C;cholesterol;HDL_C;LDL_C;cholesterol;HDL_C;LDL_C;cholesterol;HDL_C;LDL_C;cholesterol;HDL_C;LDL_C;cholesterol;HDL_C;LDL_C;cholesterol;HDL_C;LDL;LDL_C;TC;cholesterol;HDL_C;LDL;LDL_C;TC;cholesterol;HDL_C;LDL_C;cholesterol;HDL_C;LDL;LDL_C;TC;cholesterol;HDL_C;LDL_C;cholesterol;HDL_C;LDL;LDL_C;cholesterol;HDL_C;LDL_C;cholesterol;HDL_C;LDL;LDL_C;TC;cholesterol;HDL_C;LDL_C;cholesterol;HDL_C;LDL_C;cholesterol;HDL_C;LDL;LDL_C;TC;cholesterol;HDL_C;LDL_C;cholesterol;HDL_C;LDL;LDL_C;TC;cholesterol;HDL_C;LDL_C;cholesterol;HDL_C;LDL_C;cholesterol;HDL_C;LDL;LDL_C;TC;cholesterol;HDL_C;LDL;LDL_C;TC;cholesterol;LDL_C;cholesterol;HDL_C;LDL_C;cholesterol;HDL_C;LDL_C;cholesterol;HDL_C;LDL_C;cholesterol;LDL_C;cholesterol;LDL;LDL_C;TC;cholesterol;LDL;LDL_C;cholesterol;HDL_C;LDL_C;cholesterol;HDL_C;LDL_C;cholesterol;LDL;LDL_C;TC;cholesterol;LDL;LDL_C;TC;cholesterol;HDL_C;LDL;LDL_C;TC;cholesterol;HDL_C;LDL;LDL_C;TC;cholesterol;LDL;cholesterol;HDL_C;LDL;LDL_C;TC;cholesterol;HDL_C;LDL;LDL_C;TC;cholesterol;HDL_C;LDL_C;cholesterol;HDL_C;LDL;LDL_C;TC;cholesterol;HDL_C;LDL_C;cholesterol;HDL_C;LDL;LDL_C;TC;cholesterol;HDL_C;LDL;LDL_C;TC;cholesterol;LDL;LDL_C;cholesterol;LDL_C;cholesterol;HDL_C;LDL_C;cholesterol;HDL_C;LDL_C;cholesterol;HDL_C;LDL_C;cholesterol;LDL;LDL_C;TC;cholesterol;LDL_C;cholesterol;LDL_C;cholesterol;LDL_C;cholesterol;cholesterol;LDL_C;cholesterol;LDL;LDL_C;TC;cholesterol;LDL;LDL_C;TC;cholesterol;LDL_C;cholesterol;LDL_C;cholesterol;LDL;LDL_C;TC;	UKBB;UKBB;UKBB;UKBB;UKBB;UKBB;UKBB;UKBB;UKBB;UKBB;UKBB;UKBB;UKBB;UKBB;UKBB;UKBB;UKBB;UKBB;UKBB;UKBB;UKBB;UKBB;Willer_et_al_2013;UKBB;Willer_et_al_2013;UKBB;UKBB;UKBB;UKBB;UKBB;UKBB;UKBB;UKBB;UKBB;UKBB;UKBB;UKBB;Willer_et_al_2013;UKBB;Willer_et_al_2013;UKBB;UKBB;UKBB;UKBB;UKBB;UKBB;UKBB;UKBB;UKBB;UKBB;UKBB;UKBB;UKBB;UKBB;UKBB;UKBB;UKBB;UKBB;UKBB;UKBB;UKBB;UKBB;UKBB;UKBB;UKBB;UKBB;UKBB;UKBB;UKBB;Willer_et_al_2013;UKBB;Willer_et_al_2013;UKBB;UKBB;UKBB;UKBB;UKBB;UKBB;UKBB;UKBB;UKBB;UKBB;UKBB;UKBB;UKBB;UKBB;Willer_et_al_2013;UKBB;Willer_et_al_2013;UKBB;UKBB;Willer_et_al_2013;UKBB;UKBB;UKBB;UKBB;UKBB;UKBB;UKBB;UKBB;UKBB;UKBB;UKBB;UKBB;UKBB;UKBB;UKBB;UKBB;UKBB;UKBB;UKBB;UKBB;UKBB;UKBB;UKBB;UKBB;UKBB;UKBB;UKBB;UKBB;UKBB;UKBB;UKBB;UKBB;UKBB;UKBB;UKBB;UKBB;UKBB;Willer_et_al_2013;UKBB;Willer_et_al_2013;UKBB;UKBB;Willer_et_al_2013;UKBB;Willer_et_al_2013;UKBB;UKBB;UKBB;UKBB;UKBB;Willer_et_al_2013;UKBB;Willer_et_al_2013;UKBB;UKBB;UKBB;UKBB;UKBB;Willer_et_al_2013;UKBB;UKBB;UKBB;UKBB;UKBB;UKBB;Willer_et_al_2013;UKBB;Willer_et_al_2013;UKBB;UKBB;UKBB;UKBB;UKBB;UKBB;UKBB;UKBB;Willer_et_al_2013;UKBB;Willer_et_al_2013;UKBB;UKBB;UKBB;UKBB;UKBB;Willer_et_al_2013;UKBB;Willer_et_al_2013;UKBB;UKBB;UKBB;UKBB;UKBB;UKBB;UKBB;UKBB;Willer_et_al_2013;UKBB;Willer_et_al_2013;UKBB;UKBB;Willer_et_al_2013;UKBB;Willer_et_al_2013;UKBB;UKBB;UKBB;UKBB;UKBB;UKBB;UKBB;UKBB;UKBB;UKBB;UKBB;UKBB;UKBB;UKBB;Willer_et_al_2013;UKBB;Willer_et_al_2013;UKBB;Willer_et_al_2013;UKBB;UKBB;UKBB;UKBB;UKBB;UKBB;UKBB;UKBB;Willer_et_al_2013;UKBB;Willer_et_al_2013;UKBB;Willer_et_al_2013;UKBB;Willer_et_al_2013;UKBB;UKBB;Willer_et_al_2013;UKBB;Willer_et_al_2013;UKBB;UKBB;Willer_et_al_2013;UKBB;Willer_et_al_2013;UKBB;Willer_et_al_2013;UKBB;UKBB;Willer_et_al_2013;UKBB;Willer_et_al_2013;UKBB;UKBB;Willer_et_al_2013;UKBB;Willer_et_al_2013;UKBB;UKBB;UKBB;UKBB;UKBB;Willer_et_al_2013;UKBB;Willer_et_al_2013;UKBB;UKBB;UKBB;UKBB;UKBB;Willer_et_al_2013;UKBB;Willer_et_al_2013;UKBB;UKBB;Willer_et_al_2013;UKBB;Willer_et_al_2013;UKBB;Willer_et_al_2013;UKBB;UKBB;UKBB;UKBB;UKBB;UKBB;UKBB;UKBB;UKBB;UKBB;UKBB;UKBB;UKBB;Willer_et_al_2013;UKBB;Willer_et_al_2013;UKBB;UKBB;UKBB;UKBB;UKBB;UKBB;UKBB;UKBB;UKBB;UKBB;Willer_et_al_2013;UKBB;Willer_et_al_2013;UKBB;Willer_et_al_2013;UKBB;Willer_et_al_2013;UKBB;UKBB;UKBB;UKBB;UKBB;Willer_et_al_2013;UKBB;Willer_et_al_2013;	12:121424574;12:121380544;12:121416988	rs2393775;rs2649999;rs2244608	121893626;121907336;121380544;120978847;120978847;121424574;121416988;121416988;121416988;121416864;121416864;121416988;121416988;	rs6489811;rs7962128;rs2649999;rs1169288;rs1169288;rs2393775;rs2244608;rs2244608;rs2244608;rs1800574;rs1800574;rs2244608;rs2244608;	FG;FG;2hGlu;LDL_cholesterol;Total_cholesterol_levels;Tyrosine;Cholesterol;LDL_cholesterol;Apolipoprotein_B;eGFR;Creatinine;Apolipoprotein_A;HDL_cholesterol;	Chen_et_al.;Chen_et_al.;Chen_et_al.;Klarin_et_al.;Klarin_et_al.;Lotta_et_al.;Sinnott-Armstrong_et_al.;Sinnott-Armstrong_et_al.;Sinnott-Armstrong_et_al.;Sinnott-Armstrong_et_al.;Sinnott-Armstrong_et_al.;Sinnott-Armstrong_et_al.;Sinnott-Armstrong_et_al.;
