## Supplementary Tables S1-S11 for "Genome-wide characterization of circulating metabolic biomarkers reveals substantial pleiotropy and novel disease pathways" (part 233 of 356)

### Sheet: TableS5_all_lead_SNP_assoc (continued)
Table S5. Significant lead SNP – metabolic trait associations.
12_13	12	120697553	125951277	Cit	121415390	12:121415390:C:T	rs2464190	t	c	0.5526	-0.0427272	0.00496201	7.251e-18	17.14	30	0.01022	No	HNF1A	HNF1A	Biology	42	Cit;DHA;EstC;FAw3;FreeC;HDL-TG;IDL-C;IDL-CE;IDL-FC;IDL-L;IDL-P;IDL-PL;IDL-TG;LDL-TG;L-HDL-TG;L-LDL-C;L-LDL-FC;L-LDL-L;L-LDL-P;L-LDL-PL;L-LDL-TG;M-LDL-TG;M-VLDL-CE_percent;M-VLDL-C_percent;M-VLDL-TG_percent;PC;PUFA;Remnant-C;Serum-C;S-LDL-FC_percent;S-LDL-TG;S-VLDL-C_percent;TotCho;TotPG;Tyr;XL-VLDL-PL_percent;XS-VLDL-C;XS-VLDL-CE;XS-VLDL-FC;XS-VLDL-L;XS-VLDL-P;XS-VLDL-PL;	11	region_12_13_locus_1	upstream_gene_variant	NA	NA	NA	CHOLELITH_BROAD (p=4.49573e-12); DIABETES_FG (p=3.93188e-13); DM_OTHER_WIDE (p=2.15328e-13); E4_DIABETES (p=4.90004e-13); E4_DM2 (p=1.84544e-14); E4_DM2NASCOMP (p=2.6687e-12); E4_DM2NOCOMP (p=2.11305e-10); E4_DM2_STRICT (p=1.08318e-14); K11_CHOLELITH (p=4.63874e-12); K11_GALLBILPANC (p=9.16094e-10); KELA_DIAB_INSUL (p=5.40207e-09); KELA_DIAB_INSUL_EXMORE (p=3.84565e-10); RX_STATIN (p=2.95801e-17); T2D (p=7.25605e-15); T2D_INCLAVO (p=1.42692e-15); T2D_WIDE (p=4.26187e-11);	Platelet count (Astle W 2016); Plateletcrit (Astle W 2016); Self-reported high cholesterol (Neale B 2017); Treatment with cholesterol lowering medication (Neale B 2017); C-reactive protein (Prins B 2017); Gamma glutamyl transferase (Prins B 2017); Coronary artery disease (van der Harst P 2018); Coronary artery disease (van der Harst P 2018);	NA	NA	NA	12:121353088;12:121353088;12:121355860;12:121355860;12:121358644;12:121358644;12:121359261;12:121359261;12:121360959;12:121360959;12:121361103;12:121361103;12:121362330;12:121362330;12:121368518;12:121368518;12:121377656;12:121377656;12:121378566;12:121378566;12:121380544;12:121380544;12:121380544;12:121380544;12:121380544;12:121384495;12:121384495;12:121384495;12:121386121;12:121386122;12:121386122;12:121386122;12:121388559;12:121388559;12:121388559;12:121388962;12:121388962;12:121388962;12:121388962;12:121388962;12:121389721;12:121389721;12:121389721;12:121390078;12:121390078;12:121390078;12:121391671;12:121391671;12:121391671;12:121392040;12:121392040;12:121392040;12:121392341;12:121392341;12:121392341;12:121397875;12:121397875;12:121397875;12:121398654;12:121398654;12:121398654;12:121398657;12:121398657;12:121398657;12:121401647;12:121401647;12:121401647;12:121403724;12:121403724;12:121403724;12:121403724;12:121403724;12:121404078;12:121404078;12:121404078;12:121404155;12:121404155;12:121404155;12:121404243;12:121404243;12:121404243;12:121404584;12:121404584;12:121404584;12:121405126;12:121405126;12:121405126;12:121405126;12:121405126;12:121405210;12:121405210;12:121405210;12:121405210;12:121405288;12:121405326;12:121405326;12:121405326;12:121406293;12:121406293;12:121406293;12:121406370;12:121406370;12:121406370;12:121406574;12:121407256;12:121410678;12:121413027;12:121413027;12:121413027;12:121413345;12:121413345;12:121413345;12:121413997;12:121413997;12:121413997;12:121414915;12:121414915;12:121414915;12:121415293;12:121415293;12:121415293;12:121415390;12:121415390;12:121415390;12:121416622;12:121416622;12:121416622;12:121416650;12:121416650;12:121416650;12:121416650;12:121416650;12:121416988;12:121416988;12:121416988;12:121416988;12:121416988;12:121417536;12:121417536;12:121417536;12:121419056;12:121419056;12:121419056;12:121419056;12:121419056;12:121419926;12:121419926;12:121419926;12:121420260;12:121420260;12:121420260;12:121420260;12:121420263;12:121420263;12:121420263;12:121420807;12:121420807;12:121420807;12:121420807;12:121420807;12:121423285;12:121423285;12:121423285;12:121423376;12:121423376;12:121423376;12:121423386;12:121423386;12:121423386;12:121423386;12:121423386;12:121423659;12:121423659;12:121423659;12:121423956;12:121423956;12:121423956;12:121423956;12:121423956;12:121424406;12:121424406;12:121424406;12:121424490;12:121424490;12:121424490;12:121424574;12:121424574;12:121424574;12:121424574;12:121424574;12:121424861;12:121424861;12:121424861;12:121424861;12:121424861;12:121426064;12:121426064;12:121426478;12:121426478;12:121426478;12:121426594;12:121426594;12:121426594;12:121428407;12:121428407;12:121428407;12:121428455;12:121428455;12:121431225;12:121431225;12:121431225;12:121431225;12:121431300;12:121431300;12:121431300;12:121432603;12:121432603;12:121432603;12:121434833;12:121434833;12:121434833;12:121435342;12:121435342;12:121435342;12:121435342;12:121435427;12:121435427;12:121435427;12:121435427;12:121435475;12:121435475;12:121435475;12:121435475;12:121435475;12:121435587;12:121435587;12:121435587;12:121435587;12:121435587;12:121436376;12:121436376;12:121438311;12:121438311;12:121438311;12:121438311;12:121438311;12:121438844;12:121438844;12:121438844;12:121438844;12:121438844;12:121439192;12:121439192;12:121439192;12:121439433;12:121439433;12:121439433;12:121439433;12:121439433;12:121440731;12:121440731;12:121440731;12:121441461;12:121441461;12:121441461;12:121441461;12:121441461;12:121442670;12:121442670;12:121442670;12:121442670;12:121442670;12:121443116;12:121443116;12:121443116;12:121443753;12:121443753;12:121444024;12:121444024;12:121444024;12:121444441;12:121444441;12:121444441;12:121445808;12:121445808;12:121445808;12:121446446;12:121446446;12:121446446;12:121446446;12:121450165;12:121450165;12:121450354;12:121450354;12:121450384;12:121450384;12:121451425;12:121452249;12:121452249;12:121454313;12:121454313;12:121454313;12:121454313;12:121454622;12:121454622;12:121454622;12:121454622;12:121454906;12:121454906;12:121455873;12:121455873;12:121471337;12:121471337;12:121471337;12:121471337;	rs2701184;rs2701184;rs7980311;rs7980311;rs1696390;rs1696390;rs7967190;rs7967190;rs11065332;rs11065332;rs200509482;rs200509482;rs61946385;rs61946385;rs3999421;rs3999421;rs7969196;rs7969196;rs1077195;rs1077195;rs2649999;rs2649999;rs2649999;rs2649999;rs2649999;rs11065358;rs11065358;rs11065358;rs67376266;rs11065359;rs11065359;rs11065359;rs1696359;rs1696359;rs1696359;rs2650000;rs2650000;rs2650000;rs2650000;rs2650000;rs2178463;rs2178463;rs2178463;rs2701194;rs2701194;rs2701194;rs2701175;rs2701175;rs2701175;rs11065365;rs11065365;rs11065365;rs1732391;rs1732391;rs1732391;rs6489786;rs6489786;rs6489786;rs7954039;rs7954039;rs7954039;rs7954331;rs7954331;rs7954331;rs71076693;rs71076693;rs71076693;rs7953249;rs7953249;rs7953249;rs7953249;rs7953249;rs10715314;rs10715314;rs10715314;rs7135337;rs7135337;rs7135337;rs10715315;rs10715315;rs10715315;rs1920792;rs1920792;rs1920792;rs2251468;rs2251468;rs2251468;rs2251468;rs2251468;rs10774579;rs10774579;rs10774579;rs10774579;rs55913575;rs34376030;rs34376030;rs34376030;rs2393792;rs2393792;rs2393792;rs2243616;rs2243616;rs2243616;rs1134464;rs12815613;rs66627474;rs148608463;rs148608463;rs148608463;rs142632970;rs142632970;rs142632970;rs35145830;rs35145830;rs35145830;rs2255531;rs2255531;rs2255531;rs7139079;rs7139079;rs7139079;rs2464190;rs2464190;rs2464190;rs1169289;rs1169289;rs1169289;rs1169288;rs1169288;rs1169288;rs1169288;rs1169288;rs2244608;rs2244608;rs2244608;rs2244608;rs2244608;rs3830659;rs3830659;rs3830659;rs1169286;rs1169286;rs1169286;rs1169286;rs1169286;rs1169284;rs1169284;rs1169284;rs7979473;rs7979473;rs7979473;rs7979473;rs7979478;rs7979478;rs7979478;rs1183910;rs1183910;rs1183910;rs1183910;rs1183910;rs11065384;rs11065384;rs11065384;rs7970695;rs7970695;rs7970695;rs11065385;rs11065385;rs11065385;rs11065385;rs11065385;rs9738226;rs9738226;rs9738226;rs2393791;rs2393791;rs2393791;rs2393791;rs2393791;rs2393776;rs2393776;rs2393776;rs2243458;rs2243458;rs2243458;rs2393775;rs2393775;rs2393775;rs2393775;rs2393775;rs7310409;rs7310409;rs7310409;rs7310409;rs7310409;rs1169291;rs1169291;rs1169292;rs1169292;rs1169292;rs1169294;rs1169294;rs1169294;rs1169296;rs1169296;rs1169296;rs1169297;rs1169297;rs1169300;rs1169300;rs1169300;rs1169300;rs1169301;rs1169301;rs1169301;rs2264782;rs2264782;rs2264782;rs2259852;rs2259852;rs2259852;rs2259820;rs2259820;rs2259820;rs2259820;rs2464196;rs2464196;rs2464196;rs2464196;rs2464195;rs2464195;rs2464195;rs2464195;rs2464195;rs2259816;rs2259816;rs2259816;rs2259816;rs2259816;rs1169303;rs1169303;rs1169306;rs1169306;rs1169306;rs1169306;rs1169306;rs735396;rs735396;rs735396;rs735396;rs735396;rs1169309;rs1169309;rs1169309;rs1169310;rs1169310;rs1169310;rs1169310;rs1169310;rs1169311;rs1169311;rs1169311;rs1169312;rs1169312;rs1169312;rs1169312;rs1169312;rs1169313;rs1169313;rs1169313;rs1169313;rs1169313;rs1169314;rs1169314;rs1169314;rs1169315;rs1169315;rs529616447;rs529616447;rs529616447;rs34521980;rs34521980;rs34521980;rs2257962;rs2257962;rs2257962;rs2257764;rs2257764;rs2257764;rs2257764;rs2264750;rs2264750;rs2264778;rs2264778;rs2254971;rs2254971;rs2258043;rs4278584;rs4278584;rs2258287;rs2258287;rs2258287;rs2258287;rs1182933;rs1182933;rs1182933;rs1182933;rs1169281;rs1169281;rs1169279;rs1169279;rs3213545;rs3213545;rs3213545;rs3213545;	cholesterol;HDL_C;cholesterol;HDL_C;cholesterol;HDL_C;cholesterol;HDL_C;cholesterol;HDL_C;cholesterol;HDL_C;cholesterol;HDL_C;cholesterol;HDL_C;cholesterol;HDL_C;cholesterol;HDL_C;cholesterol;HDL_C;LDL;LDL_C;TC;cholesterol;HDL_C;LDL_C;cholesterol;cholesterol;HDL_C;LDL_C;cholesterol;HDL_C;LDL_C;cholesterol;HDL_C;LDL;LDL_C;TC;cholesterol;HDL_C;LDL_C;cholesterol;HDL_C;LDL_C;cholesterol;HDL_C;LDL_C;cholesterol;HDL_C;LDL_C;cholesterol;HDL_C;LDL_C;cholesterol;HDL_C;LDL_C;cholesterol;HDL_C;LDL_C;cholesterol;HDL_C;LDL_C;cholesterol;HDL_C;LDL_C;cholesterol;HDL_C;LDL;LDL_C;TC;cholesterol;HDL_C;LDL_C;cholesterol;HDL_C;LDL_C;cholesterol;HDL_C;LDL_C;cholesterol;HDL_C;LDL_C;cholesterol;HDL_C;LDL;LDL_C;TC;cholesterol;HDL_C;LDL;LDL_C;cholesterol;cholesterol;HDL_C;LDL_C;cholesterol;HDL_C;LDL_C;cholesterol;HDL_C;LDL_C;cholesterol;cholesterol;cholesterol;cholesterol;HDL_C;LDL_C;cholesterol;HDL_C;LDL_C;cholesterol;HDL_C;LDL_C;cholesterol;HDL_C;LDL_C;cholesterol;HDL_C;LDL_C;cholesterol;HDL_C;LDL_C;cholesterol;HDL_C;LDL_C;cholesterol;HDL_C;LDL;LDL_C;TC;cholesterol;HDL_C;LDL;LDL_C;TC;cholesterol;HDL_C;LDL_C;cholesterol;HDL_C;LDL;LDL_C;TC;cholesterol;HDL_C;LDL_C;cholesterol;HDL_C;LDL;LDL_C;cholesterol;HDL_C;LDL_C;cholesterol;HDL_C;LDL;LDL_C;TC;cholesterol;HDL_C;LDL_C;cholesterol;HDL_C;LDL_C;cholesterol;HDL_C;LDL;LDL_C;TC;cholesterol;HDL_C;LDL_C;cholesterol;HDL_C;LDL;LDL_C;TC;cholesterol;HDL_C;LDL_C;cholesterol;HDL_C;LDL_C;cholesterol;HDL_C;LDL;LDL_C;TC;cholesterol;HDL_C;LDL;LDL_C;TC;cholesterol;LDL_C;cholesterol;HDL_C;LDL_C;cholesterol;HDL_C;LDL_C;cholesterol;HDL_C;LDL_C;cholesterol;LDL_C;cholesterol;LDL;LDL_C;TC;cholesterol;LDL;LDL_C;cholesterol;HDL_C;LDL_C;cholesterol;HDL_C;LDL_C;cholesterol;LDL;LDL_C;TC;cholesterol;LDL;LDL_C;TC;cholesterol;HDL_C;LDL;LDL_C;TC;cholesterol;HDL_C;LDL;LDL_C;TC;cholesterol;LDL;cholesterol;HDL_C;LDL;LDL_C;TC;cholesterol;HDL_C;LDL;LDL_C;TC;cholesterol;HDL_C;LDL_C;cholesterol;HDL_C;LDL;LDL_C;TC;cholesterol;HDL_C;LDL_C;cholesterol;HDL_C;LDL;LDL_C;TC;cholesterol;HDL_C;LDL;LDL_C;TC;cholesterol;LDL;LDL_C;cholesterol;LDL_C;cholesterol;HDL_C;LDL_C;cholesterol;HDL_C;LDL_C;cholesterol;HDL_C;LDL_C;cholesterol;LDL;LDL_C;TC;cholesterol;LDL_C;cholesterol;LDL_C;cholesterol;LDL_C;cholesterol;cholesterol;LDL_C;cholesterol;LDL;LDL_C;TC;cholesterol;LDL;LDL_C;TC;cholesterol;LDL_C;cholesterol;LDL_C;cholesterol;LDL;LDL_C;TC;	UKBB;UKBB;UKBB;UKBB;UKBB;UKBB;UKBB;UKBB;UKBB;UKBB;UKBB;UKBB;UKBB;UKBB;UKBB;UKBB;UKBB;UKBB;UKBB;UKBB;UKBB;UKBB;Willer_et_al_2013;UKBB;Willer_et_al_2013;UKBB;UKBB;UKBB;UKBB;UKBB;UKBB;UKBB;UKBB;UKBB;UKBB;UKBB;UKBB;Willer_et_al_2013;UKBB;Willer_et_al_2013;UKBB;UKBB;UKBB;UKBB;UKBB;UKBB;UKBB;UKBB;UKBB;UKBB;UKBB;UKBB;UKBB;UKBB;UKBB;UKBB;UKBB;UKBB;UKBB;UKBB;UKBB;UKBB;UKBB;UKBB;UKBB;UKBB;UKBB;UKBB;UKBB;Willer_et_al_2013;UKBB;Willer_et_al_2013;UKBB;UKBB;UKBB;UKBB;UKBB;UKBB;UKBB;UKBB;UKBB;UKBB;UKBB;UKBB;UKBB;UKBB;Willer_et_al_2013;UKBB;Willer_et_al_2013;UKBB;UKBB;Willer_et_al_2013;UKBB;UKBB;UKBB;UKBB;UKBB;UKBB;UKBB;UKBB;UKBB;UKBB;UKBB;UKBB;UKBB;UKBB;UKBB;UKBB;UKBB;UKBB;UKBB;UKBB;UKBB;UKBB;UKBB;UKBB;UKBB;UKBB;UKBB;UKBB;UKBB;UKBB;UKBB;UKBB;UKBB;UKBB;UKBB;UKBB;UKBB;Willer_et_al_2013;UKBB;Willer_et_al_2013;UKBB;UKBB;Willer_et_al_2013;UKBB;Willer_et_al_2013;UKBB;UKBB;UKBB;UKBB;UKBB;Willer_et_al_2013;UKBB;Willer_et_al_2013;UKBB;UKBB;UKBB;UKBB;UKBB;Willer_et_al_2013;UKBB;UKBB;UKBB;UKBB;UKBB;UKBB;Willer_et_al_2013;UKBB;Willer_et_al_2013;UKBB;UKBB;UKBB;UKBB;UKBB;UKBB;UKBB;UKBB;Willer_et_al_2013;UKBB;Willer_et_al_2013;UKBB;UKBB;UKBB;UKBB;UKBB;Willer_et_al_2013;UKBB;Willer_et_al_2013;UKBB;UKBB;UKBB;UKBB;UKBB;UKBB;UKBB;UKBB;Willer_et_al_2013;UKBB;Willer_et_al_2013;UKBB;UKBB;Willer_et_al_2013;UKBB;Willer_et_al_2013;UKBB;UKBB;UKBB;UKBB;UKBB;UKBB;UKBB;UKBB;UKBB;UKBB;UKBB;UKBB;UKBB;UKBB;Willer_et_al_2013;UKBB;Willer_et_al_2013;UKBB;Willer_et_al_2013;UKBB;UKBB;UKBB;UKBB;UKBB;UKBB;UKBB;UKBB;Willer_et_al_2013;UKBB;Willer_et_al_2013;UKBB;Willer_et_al_2013;UKBB;Willer_et_al_2013;UKBB;UKBB;Willer_et_al_2013;UKBB;Willer_et_al_2013;UKBB;UKBB;Willer_et_al_2013;UKBB;Willer_et_al_2013;UKBB;Willer_et_al_2013;UKBB;UKBB;Willer_et_al_2013;UKBB;Willer_et_al_2013;UKBB;UKBB;Willer_et_al_2013;UKBB;Willer_et_al_2013;UKBB;UKBB;UKBB;UKBB;UKBB;Willer_et_al_2013;UKBB;Willer_et_al_2013;UKBB;UKBB;UKBB;UKBB;UKBB;Willer_et_al_2013;UKBB;Willer_et_al_2013;UKBB;UKBB;Willer_et_al_2013;UKBB;Willer_et_al_2013;UKBB;Willer_et_al_2013;UKBB;UKBB;UKBB;UKBB;UKBB;UKBB;UKBB;UKBB;UKBB;UKBB;UKBB;UKBB;UKBB;Willer_et_al_2013;UKBB;Willer_et_al_2013;UKBB;UKBB;UKBB;UKBB;UKBB;UKBB;UKBB;UKBB;UKBB;UKBB;Willer_et_al_2013;UKBB;Willer_et_al_2013;UKBB;Willer_et_al_2013;UKBB;Willer_et_al_2013;UKBB;UKBB;UKBB;UKBB;UKBB;Willer_et_al_2013;UKBB;Willer_et_al_2013;	12:121424574;12:121380544;12:121416988	rs2393775;rs2649999;rs2244608	121893626;121907336;121380544;120978847;120978847;121424574;121416988;121416988;121416988;121416864;121416864;121416988;121416988;	rs6489811;rs7962128;rs2649999;rs1169288;rs1169288;rs2393775;rs2244608;rs2244608;rs2244608;rs1800574;rs1800574;rs2244608;rs2244608;	FG;FG;2hGlu;LDL_cholesterol;Total_cholesterol_levels;Tyrosine;Cholesterol;LDL_cholesterol;Apolipoprotein_B;eGFR;Creatinine;Apolipoprotein_A;HDL_cholesterol;	Chen_et_al.;Chen_et_al.;Chen_et_al.;Klarin_et_al.;Klarin_et_al.;Lotta_et_al.;Sinnott-Armstrong_et_al.;Sinnott-Armstrong_et_al.;Sinnott-Armstrong_et_al.;Sinnott-Armstrong_et_al.;Sinnott-Armstrong_et_al.;Sinnott-Armstrong_et_al.;Sinnott-Armstrong_et_al.;
12_13	12	120697553	125951277	XS-VLDL-L	121415390	12:121415390:C:T	rs2464190	t	c	0.5588	-0.0323941	0.00394613	2.229e-16	15.65	33	0.3798	No	HNF1A	HNF1A	Biology	42	Cit;DHA;EstC;FAw3;FreeC;HDL-TG;IDL-C;IDL-CE;IDL-FC;IDL-L;IDL-P;IDL-PL;IDL-TG;LDL-TG;L-HDL-TG;L-LDL-C;L-LDL-FC;L-LDL-L;L-LDL-P;L-LDL-PL;L-LDL-TG;M-LDL-TG;M-VLDL-CE_percent;M-VLDL-C_percent;M-VLDL-TG_percent;PC;PUFA;Remnant-C;Serum-C;S-LDL-FC_percent;S-LDL-TG;S-VLDL-C_percent;TotCho;TotPG;Tyr;XL-VLDL-PL_percent;XS-VLDL-C;XS-VLDL-CE;XS-VLDL-FC;XS-VLDL-L;XS-VLDL-P;XS-VLDL-PL;	11	region_12_13_locus_1	upstream_gene_variant	NA	NA	NA	CHOLELITH_BROAD (p=4.49573e-12); DIABETES_FG (p=3.93188e-13); DM_OTHER_WIDE (p=2.15328e-13); E4_DIABETES (p=4.90004e-13); E4_DM2 (p=1.84544e-14); E4_DM2NASCOMP (p=2.6687e-12); E4_DM2NOCOMP (p=2.11305e-10); E4_DM2_STRICT (p=1.08318e-14); K11_CHOLELITH (p=4.63874e-12); K11_GALLBILPANC (p=9.16094e-10); KELA_DIAB_INSUL (p=5.40207e-09); KELA_DIAB_INSUL_EXMORE (p=3.84565e-10); RX_STATIN (p=2.95801e-17); T2D (p=7.25605e-15); T2D_INCLAVO (p=1.42692e-15); T2D_WIDE (p=4.26187e-11);	Platelet count (Astle W 2016); Plateletcrit (Astle W 2016); Self-reported high cholesterol (Neale B 2017); Treatment with cholesterol lowering medication (Neale B 2017); C-reactive protein (Prins B 2017); Gamma glutamyl transferase (Prins B 2017); Coronary artery disease (van der Harst P 2018); Coronary artery disease (van der Harst P 2018);	NA	NA	NA	12:121353088;12:121353088;12:121355860;12:121355860;12:121358644;12:121358644;12:121359261;12:121359261;12:121360959;12:121360959;12:121361103;12:121361103;12:121362330;12:121362330;12:121368518;12:121368518;12:121377656;12:121377656;12:121378566;12:121378566;12:121380544;12:121380544;12:121380544;12:121380544;12:121380544;12:121384495;12:121384495;12:121384495;12:121386121;12:121386122;12:121386122;12:121386122;12:121388559;12:121388559;12:121388559;12:121388962;12:121388962;12:121388962;12:121388962;12:121388962;12:121389721;12:121389721;12:121389721;12:121390078;12:121390078;12:121390078;12:121391671;12:121391671;12:121391671;12:121392040;12:121392040;12:121392040;12:121392341;12:121392341;12:121392341;12:121397875;12:121397875;12:121397875;12:121398654;12:121398654;12:121398654;12:121398657;12:121398657;12:121398657;12:121401647;12:121401647;12:121401647;12:121403724;12:121403724;12:121403724;12:121403724;12:121403724;12:121404078;12:121404078;12:121404078;12:121404155;12:121404155;12:121404155;12:121404243;12:121404243;12:121404243;12:121404584;12:121404584;12:121404584;12:121405126;12:121405126;12:121405126;12:121405126;12:121405126;12:121405210;12:121405210;12:121405210;12:121405210;12:121405288;12:121405326;12:121405326;12:121405326;12:121406293;12:121406293;12:121406293;12:121406370;12:121406370;12:121406370;12:121406574;12:121407256;12:121410678;12:121413027;12:121413027;12:121413027;12:121413345;12:121413345;12:121413345;12:121413997;12:121413997;12:121413997;12:121414915;12:121414915;12:121414915;12:121415293;12:121415293;12:121415293;12:121415390;12:121415390;12:121415390;12:121416622;12:121416622;12:121416622;12:121416650;12:121416650;12:121416650;12:121416650;12:121416650;12:121416988;12:121416988;12:121416988;12:121416988;12:121416988;12:121417536;12:121417536;12:121417536;12:121419056;12:121419056;12:121419056;12:121419056;12:121419056;12:121419926;12:121419926;12:121419926;12:121420260;12:121420260;12:121420260;12:121420260;12:121420263;12:121420263;12:121420263;12:121420807;12:121420807;12:121420807;12:121420807;12:121420807;12:121423285;12:121423285;12:121423285;12:121423376;12:121423376;12:121423376;12:121423386;12:121423386;12:121423386;12:121423386;12:121423386;12:121423659;12:121423659;12:121423659;12:121423956;12:121423956;12:121423956;12:121423956;12:121423956;12:121424406;12:121424406;12:121424406;12:121424490;12:121424490;12:121424490;12:121424574;12:121424574;12:121424574;12:121424574;12:121424574;12:121424861;12:121424861;12:121424861;12:121424861;12:121424861;12:121426064;12:121426064;12:121426478;12:121426478;12:121426478;12:121426594;12:121426594;12:121426594;12:121428407;12:121428407;12:121428407;12:121428455;12:121428455;12:121431225;12:121431225;12:121431225;12:121431225;12:121431300;12:121431300;12:121431300;12:121432603;12:121432603;12:121432603;12:121434833;12:121434833;12:121434833;12:121435342;12:121435342;12:121435342;12:121435342;12:121435427;12:121435427;12:121435427;12:121435427;12:121435475;12:121435475;12:121435475;12:121435475;12:121435475;12:121435587;12:121435587;12:121435587;12:121435587;12:121435587;12:121436376;12:121436376;12:121438311;12:121438311;12:121438311;12:121438311;12:121438311;12:121438844;12:121438844;12:121438844;12:121438844;12:121438844;12:121439192;12:121439192;12:121439192;12:121439433;12:121439433;12:121439433;12:121439433;12:121439433;12:121440731;12:121440731;12:121440731;12:121441461;12:121441461;12:121441461;12:121441461;12:121441461;12:121442670;12:121442670;12:121442670;12:121442670;12:121442670;12:121443116;12:121443116;12:121443116;12:121443753;12:121443753;12:121444024;12:121444024;12:121444024;12:121444441;12:121444441;12:121444441;12:121445808;12:121445808;12:121445808;12:121446446;12:121446446;12:121446446;12:121446446;12:121450165;12:121450165;12:121450354;12:121450354;12:121450384;12:121450384;12:121451425;12:121452249;12:121452249;12:121454313;12:121454313;12:121454313;12:121454313;12:121454622;12:121454622;12:121454622;12:121454622;12:121454906;12:121454906;12:121455873;12:121455873;12:121471337;12:121471337;12:121471337;12:121471337;	rs2701184;rs2701184;rs7980311;rs7980311;rs1696390;rs1696390;rs7967190;rs7967190;rs11065332;rs11065332;rs200509482;rs200509482;rs61946385;rs61946385;rs3999421;rs3999421;rs7969196;rs7969196;rs1077195;rs1077195;rs2649999;rs2649999;rs2649999;rs2649999;rs2649999;rs11065358;rs11065358;rs11065358;rs67376266;rs11065359;rs11065359;rs11065359;rs1696359;rs1696359;rs1696359;rs2650000;rs2650000;rs2650000;rs2650000;rs2650000;rs2178463;rs2178463;rs2178463;rs2701194;rs2701194;rs2701194;rs2701175;rs2701175;rs2701175;rs11065365;rs11065365;rs11065365;rs1732391;rs1732391;rs1732391;rs6489786;rs6489786;rs6489786;rs7954039;rs7954039;rs7954039;rs7954331;rs7954331;rs7954331;rs71076693;rs71076693;rs71076693;rs7953249;rs7953249;rs7953249;rs7953249;rs7953249;rs10715314;rs10715314;rs10715314;rs7135337;rs7135337;rs7135337;rs10715315;rs10715315;rs10715315;rs1920792;rs1920792;rs1920792;rs2251468;rs2251468;rs2251468;rs2251468;rs2251468;rs10774579;rs10774579;rs10774579;rs10774579;rs55913575;rs34376030;rs34376030;rs34376030;rs2393792;rs2393792;rs2393792;rs2243616;rs2243616;rs2243616;rs1134464;rs12815613;rs66627474;rs148608463;rs148608463;rs148608463;rs142632970;rs142632970;rs142632970;rs35145830;rs35145830;rs35145830;rs2255531;rs2255531;rs2255531;rs7139079;rs7139079;rs7139079;rs2464190;rs2464190;rs2464190;rs1169289;rs1169289;rs1169289;rs1169288;rs1169288;rs1169288;rs1169288;rs1169288;rs2244608;rs2244608;rs2244608;rs2244608;rs2244608;rs3830659;rs3830659;rs3830659;rs1169286;rs1169286;rs1169286;rs1169286;rs1169286;rs1169284;rs1169284;rs1169284;rs7979473;rs7979473;rs7979473;rs7979473;rs7979478;rs7979478;rs7979478;rs1183910;rs1183910;rs1183910;rs1183910;rs1183910;rs11065384;rs11065384;rs11065384;rs7970695;rs7970695;rs7970695;rs11065385;rs11065385;rs11065385;rs11065385;rs11065385;rs9738226;rs9738226;rs9738226;rs2393791;rs2393791;rs2393791;rs2393791;rs2393791;rs2393776;rs2393776;rs2393776;rs2243458;rs2243458;rs2243458;rs2393775;rs2393775;rs2393775;rs2393775;rs2393775;rs7310409;rs7310409;rs7310409;rs7310409;rs7310409;rs1169291;rs1169291;rs1169292;rs1169292;rs1169292;rs1169294;rs1169294;rs1169294;rs1169296;rs1169296;rs1169296;rs1169297;rs1169297;rs1169300;rs1169300;rs1169300;rs1169300;rs1169301;rs1169301;rs1169301;rs2264782;rs2264782;rs2264782;rs2259852;rs2259852;rs2259852;rs2259820;rs2259820;rs2259820;rs2259820;rs2464196;rs2464196;rs2464196;rs2464196;rs2464195;rs2464195;rs2464195;rs2464195;rs2464195;rs2259816;rs2259816;rs2259816;rs2259816;rs2259816;rs1169303;rs1169303;rs1169306;rs1169306;rs1169306;rs1169306;rs1169306;rs735396;rs735396;rs735396;rs735396;rs735396;rs1169309;rs1169309;rs1169309;rs1169310;rs1169310;rs1169310;rs1169310;rs1169310;rs1169311;rs1169311;rs1169311;rs1169312;rs1169312;rs1169312;rs1169312;rs1169312;rs1169313;rs1169313;rs1169313;rs1169313;rs1169313;rs1169314;rs1169314;rs1169314;rs1169315;rs1169315;rs529616447;rs529616447;rs529616447;rs34521980;rs34521980;rs34521980;rs2257962;rs2257962;rs2257962;rs2257764;rs2257764;rs2257764;rs2257764;rs2264750;rs2264750;rs2264778;rs2264778;rs2254971;rs2254971;rs2258043;rs4278584;rs4278584;rs2258287;rs2258287;rs2258287;rs2258287;rs1182933;rs1182933;rs1182933;rs1182933;rs1169281;rs1169281;rs1169279;rs1169279;rs3213545;rs3213545;rs3213545;rs3213545;	cholesterol;HDL_C;cholesterol;HDL_C;cholesterol;HDL_C;cholesterol;HDL_C;cholesterol;HDL_C;cholesterol;HDL_C;cholesterol;HDL_C;cholesterol;HDL_C;cholesterol;HDL_C;cholesterol;HDL_C;cholesterol;HDL_C;LDL;LDL_C;TC;cholesterol;HDL_C;LDL_C;cholesterol;cholesterol;HDL_C;LDL_C;cholesterol;HDL_C;LDL_C;cholesterol;HDL_C;LDL;LDL_C;TC;cholesterol;HDL_C;LDL_C;cholesterol;HDL_C;LDL_C;cholesterol;HDL_C;LDL_C;cholesterol;HDL_C;LDL_C;cholesterol;HDL_C;LDL_C;cholesterol;HDL_C;LDL_C;cholesterol;HDL_C;LDL_C;cholesterol;HDL_C;LDL_C;cholesterol;HDL_C;LDL_C;cholesterol;HDL_C;LDL;LDL_C;TC;cholesterol;HDL_C;LDL_C;cholesterol;HDL_C;LDL_C;cholesterol;HDL_C;LDL_C;cholesterol;HDL_C;LDL_C;cholesterol;HDL_C;LDL;LDL_C;TC;cholesterol;HDL_C;LDL;LDL_C;cholesterol;cholesterol;HDL_C;LDL_C;cholesterol;HDL_C;LDL_C;cholesterol;HDL_C;LDL_C;cholesterol;cholesterol;cholesterol;cholesterol;HDL_C;LDL_C;cholesterol;HDL_C;LDL_C;cholesterol;HDL_C;LDL_C;cholesterol;HDL_C;LDL_C;cholesterol;HDL_C;LDL_C;cholesterol;HDL_C;LDL_C;cholesterol;HDL_C;LDL_C;cholesterol;HDL_C;LDL;LDL_C;TC;cholesterol;HDL_C;LDL;LDL_C;TC;cholesterol;HDL_C;LDL_C;cholesterol;HDL_C;LDL;LDL_C;TC;cholesterol;HDL_C;LDL_C;cholesterol;HDL_C;LDL;LDL_C;cholesterol;HDL_C;LDL_C;cholesterol;HDL_C;LDL;LDL_C;TC;cholesterol;HDL_C;LDL_C;cholesterol;HDL_C;LDL_C;cholesterol;HDL_C;LDL;LDL_C;TC;cholesterol;HDL_C;LDL_C;cholesterol;HDL_C;LDL;LDL_C;TC;cholesterol;HDL_C;LDL_C;cholesterol;HDL_C;LDL_C;cholesterol;HDL_C;LDL;LDL_C;TC;cholesterol;HDL_C;LDL;LDL_C;TC;cholesterol;LDL_C;cholesterol;HDL_C;LDL_C;cholesterol;HDL_C;LDL_C;cholesterol;HDL_C;LDL_C;cholesterol;LDL_C;cholesterol;LDL;LDL_C;TC;cholesterol;LDL;LDL_C;cholesterol;HDL_C;LDL_C;cholesterol;HDL_C;LDL_C;cholesterol;LDL;LDL_C;TC;cholesterol;LDL;LDL_C;TC;cholesterol;HDL_C;LDL;LDL_C;TC;cholesterol;HDL_C;LDL;LDL_C;TC;cholesterol;LDL;cholesterol;HDL_C;LDL;LDL_C;TC;cholesterol;HDL_C;LDL;LDL_C;TC;cholesterol;HDL_C;LDL_C;cholesterol;HDL_C;LDL;LDL_C;TC;cholesterol;HDL_C;LDL_C;cholesterol;HDL_C;LDL;LDL_C;TC;cholesterol;HDL_C;LDL;LDL_C;TC;cholesterol;LDL;LDL_C;cholesterol;LDL_C;cholesterol;HDL_C;LDL_C;cholesterol;HDL_C;LDL_C;cholesterol;HDL_C;LDL_C;cholesterol;LDL;LDL_C;TC;cholesterol;LDL_C;cholesterol;LDL_C;cholesterol;LDL_C;cholesterol;cholesterol;LDL_C;cholesterol;LDL;LDL_C;TC;cholesterol;LDL;LDL_C;TC;cholesterol;LDL_C;cholesterol;LDL_C;cholesterol;LDL;LDL_C;TC;	UKBB;UKBB;UKBB;UKBB;UKBB;UKBB;UKBB;UKBB;UKBB;UKBB;UKBB;UKBB;UKBB;UKBB;UKBB;UKBB;UKBB;UKBB;UKBB;UKBB;UKBB;UKBB;Willer_et_al_2013;UKBB;Willer_et_al_2013;UKBB;UKBB;UKBB;UKBB;UKBB;UKBB;UKBB;UKBB;UKBB;UKBB;UKBB;UKBB;Willer_et_al_2013;UKBB;Willer_et_al_2013;UKBB;UKBB;UKBB;UKBB;UKBB;UKBB;UKBB;UKBB;UKBB;UKBB;UKBB;UKBB;UKBB;UKBB;UKBB;UKBB;UKBB;UKBB;UKBB;UKBB;UKBB;UKBB;UKBB;UKBB;UKBB;UKBB;UKBB;UKBB;UKBB;Willer_et_al_2013;UKBB;Willer_et_al_2013;UKBB;UKBB;UKBB;UKBB;UKBB;UKBB;UKBB;UKBB;UKBB;UKBB;UKBB;UKBB;UKBB;UKBB;Willer_et_al_2013;UKBB;Willer_et_al_2013;UKBB;UKBB;Willer_et_al_2013;UKBB;UKBB;UKBB;UKBB;UKBB;UKBB;UKBB;UKBB;UKBB;UKBB;UKBB;UKBB;UKBB;UKBB;UKBB;UKBB;UKBB;UKBB;UKBB;UKBB;UKBB;UKBB;UKBB;UKBB;UKBB;UKBB;UKBB;UKBB;UKBB;UKBB;UKBB;UKBB;UKBB;UKBB;UKBB;UKBB;UKBB;Willer_et_al_2013;UKBB;Willer_et_al_2013;UKBB;UKBB;Willer_et_al_2013;UKBB;Willer_et_al_2013;UKBB;UKBB;UKBB;UKBB;UKBB;Willer_et_al_2013;UKBB;Willer_et_al_2013;UKBB;UKBB;UKBB;UKBB;UKBB;Willer_et_al_2013;UKBB;UKBB;UKBB;UKBB;UKBB;UKBB;Willer_et_al_2013;UKBB;Willer_et_al_2013;UKBB;UKBB;UKBB;UKBB;UKBB;UKBB;UKBB;UKBB;Willer_et_al_2013;UKBB;Willer_et_al_2013;UKBB;UKBB;UKBB;UKBB;UKBB;Willer_et_al_2013;UKBB;Willer_et_al_2013;UKBB;UKBB;UKBB;UKBB;UKBB;UKBB;UKBB;UKBB;Willer_et_al_2013;UKBB;Willer_et_al_2013;UKBB;UKBB;Willer_et_al_2013;UKBB;Willer_et_al_2013;UKBB;UKBB;UKBB;UKBB;UKBB;UKBB;UKBB;UKBB;UKBB;UKBB;UKBB;UKBB;UKBB;UKBB;Willer_et_al_2013;UKBB;Willer_et_al_2013;UKBB;Willer_et_al_2013;UKBB;UKBB;UKBB;UKBB;UKBB;UKBB;UKBB;UKBB;Willer_et_al_2013;UKBB;Willer_et_al_2013;UKBB;Willer_et_al_2013;UKBB;Willer_et_al_2013;UKBB;UKBB;Willer_et_al_2013;UKBB;Willer_et_al_2013;UKBB;UKBB;Willer_et_al_2013;UKBB;Willer_et_al_2013;UKBB;Willer_et_al_2013;UKBB;UKBB;Willer_et_al_2013;UKBB;Willer_et_al_2013;UKBB;UKBB;Willer_et_al_2013;UKBB;Willer_et_al_2013;UKBB;UKBB;UKBB;UKBB;UKBB;Willer_et_al_2013;UKBB;Willer_et_al_2013;UKBB;UKBB;UKBB;UKBB;UKBB;Willer_et_al_2013;UKBB;Willer_et_al_2013;UKBB;UKBB;Willer_et_al_2013;UKBB;Willer_et_al_2013;UKBB;Willer_et_al_2013;UKBB;UKBB;UKBB;UKBB;UKBB;UKBB;UKBB;UKBB;UKBB;UKBB;UKBB;UKBB;UKBB;Willer_et_al_2013;UKBB;Willer_et_al_2013;UKBB;UKBB;UKBB;UKBB;UKBB;UKBB;UKBB;UKBB;UKBB;UKBB;Willer_et_al_2013;UKBB;Willer_et_al_2013;UKBB;Willer_et_al_2013;UKBB;Willer_et_al_2013;UKBB;UKBB;UKBB;UKBB;UKBB;Willer_et_al_2013;UKBB;Willer_et_al_2013;	12:121424574;12:121380544;12:121416988	rs2393775;rs2649999;rs2244608	121893626;121907336;121380544;120978847;120978847;121424574;121416988;121416988;121416988;121416864;121416864;121416988;121416988;	rs6489811;rs7962128;rs2649999;rs1169288;rs1169288;rs2393775;rs2244608;rs2244608;rs2244608;rs1800574;rs1800574;rs2244608;rs2244608;	FG;FG;2hGlu;LDL_cholesterol;Total_cholesterol_levels;Tyrosine;Cholesterol;LDL_cholesterol;Apolipoprotein_B;eGFR;Creatinine;Apolipoprotein_A;HDL_cholesterol;	Chen_et_al.;Chen_et_al.;Chen_et_al.;Klarin_et_al.;Klarin_et_al.;Lotta_et_al.;Sinnott-Armstrong_et_al.;Sinnott-Armstrong_et_al.;Sinnott-Armstrong_et_al.;Sinnott-Armstrong_et_al.;Sinnott-Armstrong_et_al.;Sinnott-Armstrong_et_al.;Sinnott-Armstrong_et_al.;
12_13	12	120697553	125951277	LDL-TG	121415390	12:121415390:C:T	rs2464190	t	c	0.5581	-0.032708	0.00398527	2.264e-16	15.65	33	0.5032	No	HNF1A	HNF1A	Biology	42	Cit;DHA;EstC;FAw3;FreeC;HDL-TG;IDL-C;IDL-CE;IDL-FC;IDL-L;IDL-P;IDL-PL;IDL-TG;LDL-TG;L-HDL-TG;L-LDL-C;L-LDL-FC;L-LDL-L;L-LDL-P;L-LDL-PL;L-LDL-TG;M-LDL-TG;M-VLDL-CE_percent;M-VLDL-C_percent;M-VLDL-TG_percent;PC;PUFA;Remnant-C;Serum-C;S-LDL-FC_percent;S-LDL-TG;S-VLDL-C_percent;TotCho;TotPG;Tyr;XL-VLDL-PL_percent;XS-VLDL-C;XS-VLDL-CE;XS-VLDL-FC;XS-VLDL-L;XS-VLDL-P;XS-VLDL-PL;	11	region_12_13_locus_1	upstream_gene_variant	NA	NA	NA	CHOLELITH_BROAD (p=4.49573e-12); DIABETES_FG (p=3.93188e-13); DM_OTHER_WIDE (p=2.15328e-13); E4_DIABETES (p=4.90004e-13); E4_DM2 (p=1.84544e-14); E4_DM2NASCOMP (p=2.6687e-12); E4_DM2NOCOMP (p=2.11305e-10); E4_DM2_STRICT (p=1.08318e-14); K11_CHOLELITH (p=4.63874e-12); K11_GALLBILPANC (p=9.16094e-10); KELA_DIAB_INSUL (p=5.40207e-09); KELA_DIAB_INSUL_EXMORE (p=3.84565e-10); RX_STATIN (p=2.95801e-17); T2D (p=7.25605e-15); T2D_INCLAVO (p=1.42692e-15); T2D_WIDE (p=4.26187e-11);	Platelet count (Astle W 2016); Plateletcrit (Astle W 2016); Self-reported high cholesterol (Neale B 2017); Treatment with cholesterol lowering medication (Neale B 2017); C-reactive protein (Prins B 2017); Gamma glutamyl transferase (Prins B 2017); Coronary artery disease (van der Harst P 2018); Coronary artery disease (van der Harst P 2018);	NA	NA	NA	12:121353088;12:121353088;12:121355860;12:121355860;12:121358644;12:121358644;12:121359261;12:121359261;12:121360959;12:121360959;12:121361103;12:121361103;12:121362330;12:121362330;12:121368518;12:121368518;12:121377656;12:121377656;12:121378566;12:121378566;12:121380544;12:121380544;12:121380544;12:121380544;12:121380544;12:121384495;12:121384495;12:121384495;12:121386121;12:121386122;12:121386122;12:121386122;12:121388559;12:121388559;12:121388559;12:121388962;12:121388962;12:121388962;12:121388962;12:121388962;12:121389721;12:121389721;12:121389721;12:121390078;12:121390078;12:121390078;12:121391671;12:121391671;12:121391671;12:121392040;12:121392040;12:121392040;12:121392341;12:121392341;12:121392341;12:121397875;12:121397875;12:121397875;12:121398654;12:121398654;12:121398654;12:121398657;12:121398657;12:121398657;12:121401647;12:121401647;12:121401647;12:121403724;12:121403724;12:121403724;12:121403724;12:121403724;12:121404078;12:121404078;12:121404078;12:121404155;12:121404155;12:121404155;12:121404243;12:121404243;12:121404243;12:121404584;12:121404584;12:121404584;12:121405126;12:121405126;12:121405126;12:121405126;12:121405126;12:121405210;12:121405210;12:121405210;12:121405210;12:121405288;12:121405326;12:121405326;12:121405326;12:121406293;12:121406293;12:121406293;12:121406370;12:121406370;12:121406370;12:121406574;12:121407256;12:121410678;12:121413027;12:121413027;12:121413027;12:121413345;12:121413345;12:121413345;12:121413997;12:121413997;12:121413997;12:121414915;12:121414915;12:121414915;12:121415293;12:121415293;12:121415293;12:121415390;12:121415390;12:121415390;12:121416622;12:121416622;12:121416622;12:121416650;12:121416650;12:121416650;12:121416650;12:121416650;12:121416988;12:121416988;12:121416988;12:121416988;12:121416988;12:121417536;12:121417536;12:121417536;12:121419056;12:121419056;12:121419056;12:121419056;12:121419056;12:121419926;12:121419926;12:121419926;12:121420260;12:121420260;12:121420260;12:121420260;12:121420263;12:121420263;12:121420263;12:121420807;12:121420807;12:121420807;12:121420807;12:121420807;12:121423285;12:121423285;12:121423285;12:121423376;12:121423376;12:121423376;12:121423386;12:121423386;12:121423386;12:121423386;12:121423386;12:121423659;12:121423659;12:121423659;12:121423956;12:121423956;12:121423956;12:121423956;12:121423956;12:121424406;12:121424406;12:121424406;12:121424490;12:121424490;12:121424490;12:121424574;12:121424574;12:121424574;12:121424574;12:121424574;12:121424861;12:121424861;12:121424861;12:121424861;12:121424861;12:121426064;12:121426064;12:121426478;12:121426478;12:121426478;12:121426594;12:121426594;12:121426594;12:121428407;12:121428407;12:121428407;12:121428455;12:121428455;12:121431225;12:121431225;12:121431225;12:121431225;12:121431300;12:121431300;12:121431300;12:121432603;12:121432603;12:121432603;12:121434833;12:121434833;12:121434833;12:121435342;12:121435342;12:121435342;12:121435342;12:121435427;12:121435427;12:121435427;12:121435427;12:121435475;12:121435475;12:121435475;12:121435475;12:121435475;12:121435587;12:121435587;12:121435587;12:121435587;12:121435587;12:121436376;12:121436376;12:121438311;12:121438311;12:121438311;12:121438311;12:121438311;12:121438844;12:121438844;12:121438844;12:121438844;12:121438844;12:121439192;12:121439192;12:121439192;12:121439433;12:121439433;12:121439433;12:121439433;12:121439433;12:121440731;12:121440731;12:121440731;12:121441461;12:121441461;12:121441461;12:121441461;12:121441461;12:121442670;12:121442670;12:121442670;12:121442670;12:121442670;12:121443116;12:121443116;12:121443116;12:121443753;12:121443753;12:121444024;12:121444024;12:121444024;12:121444441;12:121444441;12:121444441;12:121445808;12:121445808;12:121445808;12:121446446;12:121446446;12:121446446;12:121446446;12:121450165;12:121450165;12:121450354;12:121450354;12:121450384;12:121450384;12:121451425;12:121452249;12:121452249;12:121454313;12:121454313;12:121454313;12:121454313;12:121454622;12:121454622;12:121454622;12:121454622;12:121454906;12:121454906;12:121455873;12:121455873;12:121471337;12:121471337;12:121471337;12:121471337;	rs2701184;rs2701184;rs7980311;rs7980311;rs1696390;rs1696390;rs7967190;rs7967190;rs11065332;rs11065332;rs200509482;rs200509482;rs61946385;rs61946385;rs3999421;rs3999421;rs7969196;rs7969196;rs1077195;rs1077195;rs2649999;rs2649999;rs2649999;rs2649999;rs2649999;rs11065358;rs11065358;rs11065358;rs67376266;rs11065359;rs11065359;rs11065359;rs1696359;rs1696359;rs1696359;rs2650000;rs2650000;rs2650000;rs2650000;rs2650000;rs2178463;rs2178463;rs2178463;rs2701194;rs2701194;rs2701194;rs2701175;rs2701175;rs2701175;rs11065365;rs11065365;rs11065365;rs1732391;rs1732391;rs1732391;rs6489786;rs6489786;rs6489786;rs7954039;rs7954039;rs7954039;rs7954331;rs7954331;rs7954331;rs71076693;rs71076693;rs71076693;rs7953249;rs7953249;rs7953249;rs7953249;rs7953249;rs10715314;rs10715314;rs10715314;rs7135337;rs7135337;rs7135337;rs10715315;rs10715315;rs10715315;rs1920792;rs1920792;rs1920792;rs2251468;rs2251468;rs2251468;rs2251468;rs2251468;rs10774579;rs10774579;rs10774579;rs10774579;rs55913575;rs34376030;rs34376030;rs34376030;rs2393792;rs2393792;rs2393792;rs2243616;rs2243616;rs2243616;rs1134464;rs12815613;rs66627474;rs148608463;rs148608463;rs148608463;rs142632970;rs142632970;rs142632970;rs35145830;rs35145830;rs35145830;rs2255531;rs2255531;rs2255531;rs7139079;rs7139079;rs7139079;rs2464190;rs2464190;rs2464190;rs1169289;rs1169289;rs1169289;rs1169288;rs1169288;rs1169288;rs1169288;rs1169288;rs2244608;rs2244608;rs2244608;rs2244608;rs2244608;rs3830659;rs3830659;rs3830659;rs1169286;rs1169286;rs1169286;rs1169286;rs1169286;rs1169284;rs1169284;rs1169284;rs7979473;rs7979473;rs7979473;rs7979473;rs7979478;rs7979478;rs7979478;rs1183910;rs1183910;rs1183910;rs1183910;rs1183910;rs11065384;rs11065384;rs11065384;rs7970695;rs7970695;rs7970695;rs11065385;rs11065385;rs11065385;rs11065385;rs11065385;rs9738226;rs9738226;rs9738226;rs2393791;rs2393791;rs2393791;rs2393791;rs2393791;rs2393776;rs2393776;rs2393776;rs2243458;rs2243458;rs2243458;rs2393775;rs2393775;rs2393775;rs2393775;rs2393775;rs7310409;rs7310409;rs7310409;rs7310409;rs7310409;rs1169291;rs1169291;rs1169292;rs1169292;rs1169292;rs1169294;rs1169294;rs1169294;rs1169296;rs1169296;rs1169296;rs1169297;rs1169297;rs1169300;rs1169300;rs1169300;rs1169300;rs1169301;rs1169301;rs1169301;rs2264782;rs2264782;rs2264782;rs2259852;rs2259852;rs2259852;rs2259820;rs2259820;rs2259820;rs2259820;rs2464196;rs2464196;rs2464196;rs2464196;rs2464195;rs2464195;rs2464195;rs2464195;rs2464195;rs2259816;rs2259816;rs2259816;rs2259816;rs2259816;rs1169303;rs1169303;rs1169306;rs1169306;rs1169306;rs1169306;rs1169306;rs735396;rs735396;rs735396;rs735396;rs735396;rs1169309;rs1169309;rs1169309;rs1169310;rs1169310;rs1169310;rs1169310;rs1169310;rs1169311;rs1169311;rs1169311;rs1169312;rs1169312;rs1169312;rs1169312;rs1169312;rs1169313;rs1169313;rs1169313;rs1169313;rs1169313;rs1169314;rs1169314;rs1169314;rs1169315;rs1169315;rs529616447;rs529616447;rs529616447;rs34521980;rs34521980;rs34521980;rs2257962;rs2257962;rs2257962;rs2257764;rs2257764;rs2257764;rs2257764;rs2264750;rs2264750;rs2264778;rs2264778;rs2254971;rs2254971;rs2258043;rs4278584;rs4278584;rs2258287;rs2258287;rs2258287;rs2258287;rs1182933;rs1182933;rs1182933;rs1182933;rs1169281;rs1169281;rs1169279;rs1169279;rs3213545;rs3213545;rs3213545;rs3213545;	cholesterol;HDL_C;cholesterol;HDL_C;cholesterol;HDL_C;cholesterol;HDL_C;cholesterol;HDL_C;cholesterol;HDL_C;cholesterol;HDL_C;cholesterol;HDL_C;cholesterol;HDL_C;cholesterol;HDL_C;cholesterol;HDL_C;LDL;LDL_C;TC;cholesterol;HDL_C;LDL_C;cholesterol;cholesterol;HDL_C;LDL_C;cholesterol;HDL_C;LDL_C;cholesterol;HDL_C;LDL;LDL_C;TC;cholesterol;HDL_C;LDL_C;cholesterol;HDL_C;LDL_C;cholesterol;HDL_C;LDL_C;cholesterol;HDL_C;LDL_C;cholesterol;HDL_C;LDL_C;cholesterol;HDL_C;LDL_C;cholesterol;HDL_C;LDL_C;cholesterol;HDL_C;LDL_C;cholesterol;HDL_C;LDL_C;cholesterol;HDL_C;LDL;LDL_C;TC;cholesterol;HDL_C;LDL_C;cholesterol;HDL_C;LDL_C;cholesterol;HDL_C;LDL_C;cholesterol;HDL_C;LDL_C;cholesterol;HDL_C;LDL;LDL_C;TC;cholesterol;HDL_C;LDL;LDL_C;cholesterol;cholesterol;HDL_C;LDL_C;cholesterol;HDL_C;LDL_C;cholesterol;HDL_C;LDL_C;cholesterol;cholesterol;cholesterol;cholesterol;HDL_C;LDL_C;cholesterol;HDL_C;LDL_C;cholesterol;HDL_C;LDL_C;cholesterol;HDL_C;LDL_C;cholesterol;HDL_C;LDL_C;cholesterol;HDL_C;LDL_C;cholesterol;HDL_C;LDL_C;cholesterol;HDL_C;LDL;LDL_C;TC;cholesterol;HDL_C;LDL;LDL_C;TC;cholesterol;HDL_C;LDL_C;cholesterol;HDL_C;LDL;LDL_C;TC;cholesterol;HDL_C;LDL_C;cholesterol;HDL_C;LDL;LDL_C;cholesterol;HDL_C;LDL_C;cholesterol;HDL_C;LDL;LDL_C;TC;cholesterol;HDL_C;LDL_C;cholesterol;HDL_C;LDL_C;cholesterol;HDL_C;LDL;LDL_C;TC;cholesterol;HDL_C;LDL_C;cholesterol;HDL_C;LDL;LDL_C;TC;cholesterol;HDL_C;LDL_C;cholesterol;HDL_C;LDL_C;cholesterol;HDL_C;LDL;LDL_C;TC;cholesterol;HDL_C;LDL;LDL_C;TC;cholesterol;LDL_C;cholesterol;HDL_C;LDL_C;cholesterol;HDL_C;LDL_C;cholesterol;HDL_C;LDL_C;cholesterol;LDL_C;cholesterol;LDL;LDL_C;TC;cholesterol;LDL;LDL_C;cholesterol;HDL_C;LDL_C;cholesterol;HDL_C;LDL_C;cholesterol;LDL;LDL_C;TC;cholesterol;LDL;LDL_C;TC;cholesterol;HDL_C;LDL;LDL_C;TC;cholesterol;HDL_C;LDL;LDL_C;TC;cholesterol;LDL;cholesterol;HDL_C;LDL;LDL_C;TC;cholesterol;HDL_C;LDL;LDL_C;TC;cholesterol;HDL_C;LDL_C;cholesterol;HDL_C;LDL;LDL_C;TC;cholesterol;HDL_C;LDL_C;cholesterol;HDL_C;LDL;LDL_C;TC;cholesterol;HDL_C;LDL;LDL_C;TC;cholesterol;LDL;LDL_C;cholesterol;LDL_C;cholesterol;HDL_C;LDL_C;cholesterol;HDL_C;LDL_C;cholesterol;HDL_C;LDL_C;cholesterol;LDL;LDL_C;TC;cholesterol;LDL_C;cholesterol;LDL_C;cholesterol;LDL_C;cholesterol;cholesterol;LDL_C;cholesterol;LDL;LDL_C;TC;cholesterol;LDL;LDL_C;TC;cholesterol;LDL_C;cholesterol;LDL_C;cholesterol;LDL;LDL_C;TC;	UKBB;UKBB;UKBB;UKBB;UKBB;UKBB;UKBB;UKBB;UKBB;UKBB;UKBB;UKBB;UKBB;UKBB;UKBB;UKBB;UKBB;UKBB;UKBB;UKBB;UKBB;UKBB;Willer_et_al_2013;UKBB;Willer_et_al_2013;UKBB;UKBB;UKBB;UKBB;UKBB;UKBB;UKBB;UKBB;UKBB;UKBB;UKBB;UKBB;Willer_et_al_2013;UKBB;Willer_et_al_2013;UKBB;UKBB;UKBB;UKBB;UKBB;UKBB;UKBB;UKBB;UKBB;UKBB;UKBB;UKBB;UKBB;UKBB;UKBB;UKBB;UKBB;UKBB;UKBB;UKBB;UKBB;UKBB;UKBB;UKBB;UKBB;UKBB;UKBB;UKBB;UKBB;Willer_et_al_2013;UKBB;Willer_et_al_2013;UKBB;UKBB;UKBB;UKBB;UKBB;UKBB;UKBB;UKBB;UKBB;UKBB;UKBB;UKBB;UKBB;UKBB;Willer_et_al_2013;UKBB;Willer_et_al_2013;UKBB;UKBB;Willer_et_al_2013;UKBB;UKBB;UKBB;UKBB;UKBB;UKBB;UKBB;UKBB;UKBB;UKBB;UKBB;UKBB;UKBB;UKBB;UKBB;UKBB;UKBB;UKBB;UKBB;UKBB;UKBB;UKBB;UKBB;UKBB;UKBB;UKBB;UKBB;UKBB;UKBB;UKBB;UKBB;UKBB;UKBB;UKBB;UKBB;UKBB;UKBB;Willer_et_al_2013;UKBB;Willer_et_al_2013;UKBB;UKBB;Willer_et_al_2013;UKBB;Willer_et_al_2013;UKBB;UKBB;UKBB;UKBB;UKBB;Willer_et_al_2013;UKBB;Willer_et_al_2013;UKBB;UKBB;UKBB;UKBB;UKBB;Willer_et_al_2013;UKBB;UKBB;UKBB;UKBB;UKBB;UKBB;Willer_et_al_2013;UKBB;Willer_et_al_2013;UKBB;UKBB;UKBB;UKBB;UKBB;UKBB;UKBB;UKBB;Willer_et_al_2013;UKBB;Willer_et_al_2013;UKBB;UKBB;UKBB;UKBB;UKBB;Willer_et_al_2013;UKBB;Willer_et_al_2013;UKBB;UKBB;UKBB;UKBB;UKBB;UKBB;UKBB;UKBB;Willer_et_al_2013;UKBB;Willer_et_al_2013;UKBB;UKBB;Willer_et_al_2013;UKBB;Willer_et_al_2013;UKBB;UKBB;UKBB;UKBB;UKBB;UKBB;UKBB;UKBB;UKBB;UKBB;UKBB;UKBB;UKBB;UKBB;Willer_et_al_2013;UKBB;Willer_et_al_2013;UKBB;Willer_et_al_2013;UKBB;UKBB;UKBB;UKBB;UKBB;UKBB;UKBB;UKBB;Willer_et_al_2013;UKBB;Willer_et_al_2013;UKBB;Willer_et_al_2013;UKBB;Willer_et_al_2013;UKBB;UKBB;Willer_et_al_2013;UKBB;Willer_et_al_2013;UKBB;UKBB;Willer_et_al_2013;UKBB;Willer_et_al_2013;UKBB;Willer_et_al_2013;UKBB;UKBB;Willer_et_al_2013;UKBB;Willer_et_al_2013;UKBB;UKBB;Willer_et_al_2013;UKBB;Willer_et_al_2013;UKBB;UKBB;UKBB;UKBB;UKBB;Willer_et_al_2013;UKBB;Willer_et_al_2013;UKBB;UKBB;UKBB;UKBB;UKBB;Willer_et_al_2013;UKBB;Willer_et_al_2013;UKBB;UKBB;Willer_et_al_2013;UKBB;Willer_et_al_2013;UKBB;Willer_et_al_2013;UKBB;UKBB;UKBB;UKBB;UKBB;UKBB;UKBB;UKBB;UKBB;UKBB;UKBB;UKBB;UKBB;Willer_et_al_2013;UKBB;Willer_et_al_2013;UKBB;UKBB;UKBB;UKBB;UKBB;UKBB;UKBB;UKBB;UKBB;UKBB;Willer_et_al_2013;UKBB;Willer_et_al_2013;UKBB;Willer_et_al_2013;UKBB;Willer_et_al_2013;UKBB;UKBB;UKBB;UKBB;UKBB;Willer_et_al_2013;UKBB;Willer_et_al_2013;	12:121424574;12:121380544;12:121416988	rs2393775;rs2649999;rs2244608	121893626;121907336;121380544;120978847;120978847;121424574;121416988;121416988;121416988;121416864;121416864;121416988;121416988;	rs6489811;rs7962128;rs2649999;rs1169288;rs1169288;rs2393775;rs2244608;rs2244608;rs2244608;rs1800574;rs1800574;rs2244608;rs2244608;	FG;FG;2hGlu;LDL_cholesterol;Total_cholesterol_levels;Tyrosine;Cholesterol;LDL_cholesterol;Apolipoprotein_B;eGFR;Creatinine;Apolipoprotein_A;HDL_cholesterol;	Chen_et_al.;Chen_et_al.;Chen_et_al.;Klarin_et_al.;Klarin_et_al.;Lotta_et_al.;Sinnott-Armstrong_et_al.;Sinnott-Armstrong_et_al.;Sinnott-Armstrong_et_al.;Sinnott-Armstrong_et_al.;Sinnott-Armstrong_et_al.;Sinnott-Armstrong_et_al.;Sinnott-Armstrong_et_al.;
12_13	12	120697553	125951277	XS-VLDL-P	121415390	12:121415390:C:T	rs2464190	t	c	0.5587	-0.0315984	0.00394969	1.242e-15	14.91	33	0.4021	No	HNF1A	HNF1A	Biology	42	Cit;DHA;EstC;FAw3;FreeC;HDL-TG;IDL-C;IDL-CE;IDL-FC;IDL-L;IDL-P;IDL-PL;IDL-TG;LDL-TG;L-HDL-TG;L-LDL-C;L-LDL-FC;L-LDL-L;L-LDL-P;L-LDL-PL;L-LDL-TG;M-LDL-TG;M-VLDL-CE_percent;M-VLDL-C_percent;M-VLDL-TG_percent;PC;PUFA;Remnant-C;Serum-C;S-LDL-FC_percent;S-LDL-TG;S-VLDL-C_percent;TotCho;TotPG;Tyr;XL-VLDL-PL_percent;XS-VLDL-C;XS-VLDL-CE;XS-VLDL-FC;XS-VLDL-L;XS-VLDL-P;XS-VLDL-PL;	11	region_12_13_locus_1	upstream_gene_variant	NA	NA	NA	CHOLELITH_BROAD (p=4.49573e-12); DIABETES_FG (p=3.93188e-13); DM_OTHER_WIDE (p=2.15328e-13); E4_DIABETES (p=4.90004e-13); E4_DM2 (p=1.84544e-14); E4_DM2NASCOMP (p=2.6687e-12); E4_DM2NOCOMP (p=2.11305e-10); E4_DM2_STRICT (p=1.08318e-14); K11_CHOLELITH (p=4.63874e-12); K11_GALLBILPANC (p=9.16094e-10); KELA_DIAB_INSUL (p=5.40207e-09); KELA_DIAB_INSUL_EXMORE (p=3.84565e-10); RX_STATIN (p=2.95801e-17); T2D (p=7.25605e-15); T2D_INCLAVO (p=1.42692e-15); T2D_WIDE (p=4.26187e-11);	Platelet count (Astle W 2016); Plateletcrit (Astle W 2016); Self-reported high cholesterol (Neale B 2017); Treatment with cholesterol lowering medication (Neale B 2017); C-reactive protein (Prins B 2017); Gamma glutamyl transferase (Prins B 2017); Coronary artery disease (van der Harst P 2018); Coronary artery disease (van der Harst P 2018);	NA	NA	NA	12:121353088;12:121353088;12:121355860;12:121355860;12:121358644;12:121358644;12:121359261;12:121359261;12:121360959;12:121360959;12:121361103;12:121361103;12:121362330;12:121362330;12:121368518;12:121368518;12:121377656;12:121377656;12:121378566;12:121378566;12:121380544;12:121380544;12:121380544;12:121380544;12:121380544;12:121384495;12:121384495;12:121384495;12:121386121;12:121386122;12:121386122;12:121386122;12:121388559;12:121388559;12:121388559;12:121388962;12:121388962;12:121388962;12:121388962;12:121388962;12:121389721;12:121389721;12:121389721;12:121390078;12:121390078;12:121390078;12:121391671;12:121391671;12:121391671;12:121392040;12:121392040;12:121392040;12:121392341;12:121392341;12:121392341;12:121397875;12:121397875;12:121397875;12:121398654;12:121398654;12:121398654;12:121398657;12:121398657;12:121398657;12:121401647;12:121401647;12:121401647;12:121403724;12:121403724;12:121403724;12:121403724;12:121403724;12:121404078;12:121404078;12:121404078;12:121404155;12:121404155;12:121404155;12:121404243;12:121404243;12:121404243;12:121404584;12:121404584;12:121404584;12:121405126;12:121405126;12:121405126;12:121405126;12:121405126;12:121405210;12:121405210;12:121405210;12:121405210;12:121405288;12:121405326;12:121405326;12:121405326;12:121406293;12:121406293;12:121406293;12:121406370;12:121406370;12:121406370;12:121406574;12:121407256;12:121410678;12:121413027;12:121413027;12:121413027;12:121413345;12:121413345;12:121413345;12:121413997;12:121413997;12:121413997;12:121414915;12:121414915;12:121414915;12:121415293;12:121415293;12:121415293;12:121415390;12:121415390;12:121415390;12:121416622;12:121416622;12:121416622;12:121416650;12:121416650;12:121416650;12:121416650;12:121416650;12:121416988;12:121416988;12:121416988;12:121416988;12:121416988;12:121417536;12:121417536;12:121417536;12:121419056;12:121419056;12:121419056;12:121419056;12:121419056;12:121419926;12:121419926;12:121419926;12:121420260;12:121420260;12:121420260;12:121420260;12:121420263;12:121420263;12:121420263;12:121420807;12:121420807;12:121420807;12:121420807;12:121420807;12:121423285;12:121423285;12:121423285;12:121423376;12:121423376;12:121423376;12:121423386;12:121423386;12:121423386;12:121423386;12:121423386;12:121423659;12:121423659;12:121423659;12:121423956;12:121423956;12:121423956;12:121423956;12:121423956;12:121424406;12:121424406;12:121424406;12:121424490;12:121424490;12:121424490;12:121424574;12:121424574;12:121424574;12:121424574;12:121424574;12:121424861;12:121424861;12:121424861;12:121424861;12:121424861;12:121426064;12:121426064;12:121426478;12:121426478;12:121426478;12:121426594;12:121426594;12:121426594;12:121428407;12:121428407;12:121428407;12:121428455;12:121428455;12:121431225;12:121431225;12:121431225;12:121431225;12:121431300;12:121431300;12:121431300;12:121432603;12:121432603;12:121432603;12:121434833;12:121434833;12:121434833;12:121435342;12:121435342;12:121435342;12:121435342;12:121435427;12:121435427;12:121435427;12:121435427;12:121435475;12:121435475;12:121435475;12:121435475;12:121435475;12:121435587;12:121435587;12:121435587;12:121435587;12:121435587;12:121436376;12:121436376;12:121438311;12:121438311;12:121438311;12:121438311;12:121438311;12:121438844;12:121438844;12:121438844;12:121438844;12:121438844;12:121439192;12:121439192;12:121439192;12:121439433;12:121439433;12:121439433;12:121439433;12:121439433;12:121440731;12:121440731;12:121440731;12:121441461;12:121441461;12:121441461;12:121441461;12:121441461;12:121442670;12:121442670;12:121442670;12:121442670;12:121442670;12:121443116;12:121443116;12:121443116;12:121443753;12:121443753;12:121444024;12:121444024;12:121444024;12:121444441;12:121444441;12:121444441;12:121445808;12:121445808;12:121445808;12:121446446;12:121446446;12:121446446;12:121446446;12:121450165;12:121450165;12:121450354;12:121450354;12:121450384;12:121450384;12:121451425;12:121452249;12:121452249;12:121454313;12:121454313;12:121454313;12:121454313;12:121454622;12:121454622;12:121454622;12:121454622;12:121454906;12:121454906;12:121455873;12:121455873;12:121471337;12:121471337;12:121471337;12:121471337;	rs2701184;rs2701184;rs7980311;rs7980311;rs1696390;rs1696390;rs7967190;rs7967190;rs11065332;rs11065332;rs200509482;rs200509482;rs61946385;rs61946385;rs3999421;rs3999421;rs7969196;rs7969196;rs1077195;rs1077195;rs2649999;rs2649999;rs2649999;rs2649999;rs2649999;rs11065358;rs11065358;rs11065358;rs67376266;rs11065359;rs11065359;rs11065359;rs1696359;rs1696359;rs1696359;rs2650000;rs2650000;rs2650000;rs2650000;rs2650000;rs2178463;rs2178463;rs2178463;rs2701194;rs2701194;rs2701194;rs2701175;rs2701175;rs2701175;rs11065365;rs11065365;rs11065365;rs1732391;rs1732391;rs1732391;rs6489786;rs6489786;rs6489786;rs7954039;rs7954039;rs7954039;rs7954331;rs7954331;rs7954331;rs71076693;rs71076693;rs71076693;rs7953249;rs7953249;rs7953249;rs7953249;rs7953249;rs10715314;rs10715314;rs10715314;rs7135337;rs7135337;rs7135337;rs10715315;rs10715315;rs10715315;rs1920792;rs1920792;rs1920792;rs2251468;rs2251468;rs2251468;rs2251468;rs2251468;rs10774579;rs10774579;rs10774579;rs10774579;rs55913575;rs34376030;rs34376030;rs34376030;rs2393792;rs2393792;rs2393792;rs2243616;rs2243616;rs2243616;rs1134464;rs12815613;rs66627474;rs148608463;rs148608463;rs148608463;rs142632970;rs142632970;rs142632970;rs35145830;rs35145830;rs35145830;rs2255531;rs2255531;rs2255531;rs7139079;rs7139079;rs7139079;rs2464190;rs2464190;rs2464190;rs1169289;rs1169289;rs1169289;rs1169288;rs1169288;rs1169288;rs1169288;rs1169288;rs2244608;rs2244608;rs2244608;rs2244608;rs2244608;rs3830659;rs3830659;rs3830659;rs1169286;rs1169286;rs1169286;rs1169286;rs1169286;rs1169284;rs1169284;rs1169284;rs7979473;rs7979473;rs7979473;rs7979473;rs7979478;rs7979478;rs7979478;rs1183910;rs1183910;rs1183910;rs1183910;rs1183910;rs11065384;rs11065384;rs11065384;rs7970695;rs7970695;rs7970695;rs11065385;rs11065385;rs11065385;rs11065385;rs11065385;rs9738226;rs9738226;rs9738226;rs2393791;rs2393791;rs2393791;rs2393791;rs2393791;rs2393776;rs2393776;rs2393776;rs2243458;rs2243458;rs2243458;rs2393775;rs2393775;rs2393775;rs2393775;rs2393775;rs7310409;rs7310409;rs7310409;rs7310409;rs7310409;rs1169291;rs1169291;rs1169292;rs1169292;rs1169292;rs1169294;rs1169294;rs1169294;rs1169296;rs1169296;rs1169296;rs1169297;rs1169297;rs1169300;rs1169300;rs1169300;rs1169300;rs1169301;rs1169301;rs1169301;rs2264782;rs2264782;rs2264782;rs2259852;rs2259852;rs2259852;rs2259820;rs2259820;rs2259820;rs2259820;rs2464196;rs2464196;rs2464196;rs2464196;rs2464195;rs2464195;rs2464195;rs2464195;rs2464195;rs2259816;rs2259816;rs2259816;rs2259816;rs2259816;rs1169303;rs1169303;rs1169306;rs1169306;rs1169306;rs1169306;rs1169306;rs735396;rs735396;rs735396;rs735396;rs735396;rs1169309;rs1169309;rs1169309;rs1169310;rs1169310;rs1169310;rs1169310;rs1169310;rs1169311;rs1169311;rs1169311;rs1169312;rs1169312;rs1169312;rs1169312;rs1169312;rs1169313;rs1169313;rs1169313;rs1169313;rs1169313;rs1169314;rs1169314;rs1169314;rs1169315;rs1169315;rs529616447;rs529616447;rs529616447;rs34521980;rs34521980;rs34521980;rs2257962;rs2257962;rs2257962;rs2257764;rs2257764;rs2257764;rs2257764;rs2264750;rs2264750;rs2264778;rs2264778;rs2254971;rs2254971;rs2258043;rs4278584;rs4278584;rs2258287;rs2258287;rs2258287;rs2258287;rs1182933;rs1182933;rs1182933;rs1182933;rs1169281;rs1169281;rs1169279;rs1169279;rs3213545;rs3213545;rs3213545;rs3213545;	cholesterol;HDL_C;cholesterol;HDL_C;cholesterol;HDL_C;cholesterol;HDL_C;cholesterol;HDL_C;cholesterol;HDL_C;cholesterol;HDL_C;cholesterol;HDL_C;cholesterol;HDL_C;cholesterol;HDL_C;cholesterol;HDL_C;LDL;LDL_C;TC;cholesterol;HDL_C;LDL_C;cholesterol;cholesterol;HDL_C;LDL_C;cholesterol;HDL_C;LDL_C;cholesterol;HDL_C;LDL;LDL_C;TC;cholesterol;HDL_C;LDL_C;cholesterol;HDL_C;LDL_C;cholesterol;HDL_C;LDL_C;cholesterol;HDL_C;LDL_C;cholesterol;HDL_C;LDL_C;cholesterol;HDL_C;LDL_C;cholesterol;HDL_C;LDL_C;cholesterol;HDL_C;LDL_C;cholesterol;HDL_C;LDL_C;cholesterol;HDL_C;LDL;LDL_C;TC;cholesterol;HDL_C;LDL_C;cholesterol;HDL_C;LDL_C;cholesterol;HDL_C;LDL_C;cholesterol;HDL_C;LDL_C;cholesterol;HDL_C;LDL;LDL_C;TC;cholesterol;HDL_C;LDL;LDL_C;cholesterol;cholesterol;HDL_C;LDL_C;cholesterol;HDL_C;LDL_C;cholesterol;HDL_C;LDL_C;cholesterol;cholesterol;cholesterol;cholesterol;HDL_C;LDL_C;cholesterol;HDL_C;LDL_C;cholesterol;HDL_C;LDL_C;cholesterol;HDL_C;LDL_C;cholesterol;HDL_C;LDL_C;cholesterol;HDL_C;LDL_C;cholesterol;HDL_C;LDL_C;cholesterol;HDL_C;LDL;LDL_C;TC;cholesterol;HDL_C;LDL;LDL_C;TC;cholesterol;HDL_C;LDL_C;cholesterol;HDL_C;LDL;LDL_C;TC;cholesterol;HDL_C;LDL_C;cholesterol;HDL_C;LDL;LDL_C;cholesterol;HDL_C;LDL_C;cholesterol;HDL_C;LDL;LDL_C;TC;cholesterol;HDL_C;LDL_C;cholesterol;HDL_C;LDL_C;cholesterol;HDL_C;LDL;LDL_C;TC;cholesterol;HDL_C;LDL_C;cholesterol;HDL_C;LDL;LDL_C;TC;cholesterol;HDL_C;LDL_C;cholesterol;HDL_C;LDL_C;cholesterol;HDL_C;LDL;LDL_C;TC;cholesterol;HDL_C;LDL;LDL_C;TC;cholesterol;LDL_C;cholesterol;HDL_C;LDL_C;cholesterol;HDL_C;LDL_C;cholesterol;HDL_C;LDL_C;cholesterol;LDL_C;cholesterol;LDL;LDL_C;TC;cholesterol;LDL;LDL_C;cholesterol;HDL_C;LDL_C;cholesterol;HDL_C;LDL_C;cholesterol;LDL;LDL_C;TC;cholesterol;LDL;LDL_C;TC;cholesterol;HDL_C;LDL;LDL_C;TC;cholesterol;HDL_C;LDL;LDL_C;TC;cholesterol;LDL;cholesterol;HDL_C;LDL;LDL_C;TC;cholesterol;HDL_C;LDL;LDL_C;TC;cholesterol;HDL_C;LDL_C;cholesterol;HDL_C;LDL;LDL_C;TC;cholesterol;HDL_C;LDL_C;cholesterol;HDL_C;LDL;LDL_C;TC;cholesterol;HDL_C;LDL;LDL_C;TC;cholesterol;LDL;LDL_C;cholesterol;LDL_C;cholesterol;HDL_C;LDL_C;cholesterol;HDL_C;LDL_C;cholesterol;HDL_C;LDL_C;cholesterol;LDL;LDL_C;TC;cholesterol;LDL_C;cholesterol;LDL_C;cholesterol;LDL_C;cholesterol;cholesterol;LDL_C;cholesterol;LDL;LDL_C;TC;cholesterol;LDL;LDL_C;TC;cholesterol;LDL_C;cholesterol;LDL_C;cholesterol;LDL;LDL_C;TC;	UKBB;UKBB;UKBB;UKBB;UKBB;UKBB;UKBB;UKBB;UKBB;UKBB;UKBB;UKBB;UKBB;UKBB;UKBB;UKBB;UKBB;UKBB;UKBB;UKBB;UKBB;UKBB;Willer_et_al_2013;UKBB;Willer_et_al_2013;UKBB;UKBB;UKBB;UKBB;UKBB;UKBB;UKBB;UKBB;UKBB;UKBB;UKBB;UKBB;Willer_et_al_2013;UKBB;Willer_et_al_2013;UKBB;UKBB;UKBB;UKBB;UKBB;UKBB;UKBB;UKBB;UKBB;UKBB;UKBB;UKBB;UKBB;UKBB;UKBB;UKBB;UKBB;UKBB;UKBB;UKBB;UKBB;UKBB;UKBB;UKBB;UKBB;UKBB;UKBB;UKBB;UKBB;Willer_et_al_2013;UKBB;Willer_et_al_2013;UKBB;UKBB;UKBB;UKBB;UKBB;UKBB;UKBB;UKBB;UKBB;UKBB;UKBB;UKBB;UKBB;UKBB;Willer_et_al_2013;UKBB;Willer_et_al_2013;UKBB;UKBB;Willer_et_al_2013;UKBB;UKBB;UKBB;UKBB;UKBB;UKBB;UKBB;UKBB;UKBB;UKBB;UKBB;UKBB;UKBB;UKBB;UKBB;UKBB;UKBB;UKBB;UKBB;UKBB;UKBB;UKBB;UKBB;UKBB;UKBB;UKBB;UKBB;UKBB;UKBB;UKBB;UKBB;UKBB;UKBB;UKBB;UKBB;UKBB;UKBB;Willer_et_al_2013;UKBB;Willer_et_al_2013;UKBB;UKBB;Willer_et_al_2013;UKBB;Willer_et_al_2013;UKBB;UKBB;UKBB;UKBB;UKBB;Willer_et_al_2013;UKBB;Willer_et_al_2013;UKBB;UKBB;UKBB;UKBB;UKBB;Willer_et_al_2013;UKBB;UKBB;UKBB;UKBB;UKBB;UKBB;Willer_et_al_2013;UKBB;Willer_et_al_2013;UKBB;UKBB;UKBB;UKBB;UKBB;UKBB;UKBB;UKBB;Willer_et_al_2013;UKBB;Willer_et_al_2013;UKBB;UKBB;UKBB;UKBB;UKBB;Willer_et_al_2013;UKBB;Willer_et_al_2013;UKBB;UKBB;UKBB;UKBB;UKBB;UKBB;UKBB;UKBB;Willer_et_al_2013;UKBB;Willer_et_al_2013;UKBB;UKBB;Willer_et_al_2013;UKBB;Willer_et_al_2013;UKBB;UKBB;UKBB;UKBB;UKBB;UKBB;UKBB;UKBB;UKBB;UKBB;UKBB;UKBB;UKBB;UKBB;Willer_et_al_2013;UKBB;Willer_et_al_2013;UKBB;Willer_et_al_2013;UKBB;UKBB;UKBB;UKBB;UKBB;UKBB;UKBB;UKBB;Willer_et_al_2013;UKBB;Willer_et_al_2013;UKBB;Willer_et_al_2013;UKBB;Willer_et_al_2013;UKBB;UKBB;Willer_et_al_2013;UKBB;Willer_et_al_2013;UKBB;UKBB;Willer_et_al_2013;UKBB;Willer_et_al_2013;UKBB;Willer_et_al_2013;UKBB;UKBB;Willer_et_al_2013;UKBB;Willer_et_al_2013;UKBB;UKBB;Willer_et_al_2013;UKBB;Willer_et_al_2013;UKBB;UKBB;UKBB;UKBB;UKBB;Willer_et_al_2013;UKBB;Willer_et_al_2013;UKBB;UKBB;UKBB;UKBB;UKBB;Willer_et_al_2013;UKBB;Willer_et_al_2013;UKBB;UKBB;Willer_et_al_2013;UKBB;Willer_et_al_2013;UKBB;Willer_et_al_2013;UKBB;UKBB;UKBB;UKBB;UKBB;UKBB;UKBB;UKBB;UKBB;UKBB;UKBB;UKBB;UKBB;Willer_et_al_2013;UKBB;Willer_et_al_2013;UKBB;UKBB;UKBB;UKBB;UKBB;UKBB;UKBB;UKBB;UKBB;UKBB;Willer_et_al_2013;UKBB;Willer_et_al_2013;UKBB;Willer_et_al_2013;UKBB;Willer_et_al_2013;UKBB;UKBB;UKBB;UKBB;UKBB;Willer_et_al_2013;UKBB;Willer_et_al_2013;	12:121424574;12:121380544;12:121416988	rs2393775;rs2649999;rs2244608	121893626;121907336;121380544;120978847;120978847;121424574;121416988;121416988;121416988;121416864;121416864;121416988;121416988;	rs6489811;rs7962128;rs2649999;rs1169288;rs1169288;rs2393775;rs2244608;rs2244608;rs2244608;rs1800574;rs1800574;rs2244608;rs2244608;	FG;FG;2hGlu;LDL_cholesterol;Total_cholesterol_levels;Tyrosine;Cholesterol;LDL_cholesterol;Apolipoprotein_B;eGFR;Creatinine;Apolipoprotein_A;HDL_cholesterol;	Chen_et_al.;Chen_et_al.;Chen_et_al.;Klarin_et_al.;Klarin_et_al.;Lotta_et_al.;Sinnott-Armstrong_et_al.;Sinnott-Armstrong_et_al.;Sinnott-Armstrong_et_al.;Sinnott-Armstrong_et_al.;Sinnott-Armstrong_et_al.;Sinnott-Armstrong_et_al.;Sinnott-Armstrong_et_al.;
12_13	12	120697553	125951277	IDL-TG	121415390	12:121415390:C:T	rs2464190	t	c	0.5582	-0.0316716	0.00397747	1.682e-15	14.77	33	0.4759	No	HNF1A	HNF1A	Biology	42	Cit;DHA;EstC;FAw3;FreeC;HDL-TG;IDL-C;IDL-CE;IDL-FC;IDL-L;IDL-P;IDL-PL;IDL-TG;LDL-TG;L-HDL-TG;L-LDL-C;L-LDL-FC;L-LDL-L;L-LDL-P;L-LDL-PL;L-LDL-TG;M-LDL-TG;M-VLDL-CE_percent;M-VLDL-C_percent;M-VLDL-TG_percent;PC;PUFA;Remnant-C;Serum-C;S-LDL-FC_percent;S-LDL-TG;S-VLDL-C_percent;TotCho;TotPG;Tyr;XL-VLDL-PL_percent;XS-VLDL-C;XS-VLDL-CE;XS-VLDL-FC;XS-VLDL-L;XS-VLDL-P;XS-VLDL-PL;	11	region_12_13_locus_1	upstream_gene_variant	NA	NA	NA	CHOLELITH_BROAD (p=4.49573e-12); DIABETES_FG (p=3.93188e-13); DM_OTHER_WIDE (p=2.15328e-13); E4_DIABETES (p=4.90004e-13); E4_DM2 (p=1.84544e-14); E4_DM2NASCOMP (p=2.6687e-12); E4_DM2NOCOMP (p=2.11305e-10); E4_DM2_STRICT (p=1.08318e-14); K11_CHOLELITH (p=4.63874e-12); K11_GALLBILPANC (p=9.16094e-10); KELA_DIAB_INSUL (p=5.40207e-09); KELA_DIAB_INSUL_EXMORE (p=3.84565e-10); RX_STATIN (p=2.95801e-17); T2D (p=7.25605e-15); T2D_INCLAVO (p=1.42692e-15); T2D_WIDE (p=4.26187e-11);	Platelet count (Astle W 2016); Plateletcrit (Astle W 2016); Self-reported high cholesterol (Neale B 2017); Treatment with cholesterol lowering medication (Neale B 2017); C-reactive protein (Prins B 2017); Gamma glutamyl transferase (Prins B 2017); Coronary artery disease (van der Harst P 2018); Coronary artery disease (van der Harst P 2018);	NA	NA	NA	12:121353088;12:121353088;12:121355860;12:121355860;12:121358644;12:121358644;12:121359261;12:121359261;12:121360959;12:121360959;12:121361103;12:121361103;12:121362330;12:121362330;12:121368518;12:121368518;12:121377656;12:121377656;12:121378566;12:121378566;12:121380544;12:121380544;12:121380544;12:121380544;12:121380544;12:121384495;12:121384495;12:121384495;12:121386121;12:121386122;12:121386122;12:121386122;12:121388559;12:121388559;12:121388559;12:121388962;12:121388962;12:121388962;12:121388962;12:121388962;12:121389721;12:121389721;12:121389721;12:121390078;12:121390078;12:121390078;12:121391671;12:121391671;12:121391671;12:121392040;12:121392040;12:121392040;12:121392341;12:121392341;12:121392341;12:121397875;12:121397875;12:121397875;12:121398654;12:121398654;12:121398654;12:121398657;12:121398657;12:121398657;12:121401647;12:121401647;12:121401647;12:121403724;12:121403724;12:121403724;12:121403724;12:121403724;12:121404078;12:121404078;12:121404078;12:121404155;12:121404155;12:121404155;12:121404243;12:121404243;12:121404243;12:121404584;12:121404584;12:121404584;12:121405126;12:121405126;12:121405126;12:121405126;12:121405126;12:121405210;12:121405210;12:121405210;12:121405210;12:121405288;12:121405326;12:121405326;12:121405326;12:121406293;12:121406293;12:121406293;12:121406370;12:121406370;12:121406370;12:121406574;12:121407256;12:121410678;12:121413027;12:121413027;12:121413027;12:121413345;12:121413345;12:121413345;12:121413997;12:121413997;12:121413997;12:121414915;12:121414915;12:121414915;12:121415293;12:121415293;12:121415293;12:121415390;12:121415390;12:121415390;12:121416622;12:121416622;12:121416622;12:121416650;12:121416650;12:121416650;12:121416650;12:121416650;12:121416988;12:121416988;12:121416988;12:121416988;12:121416988;12:121417536;12:121417536;12:121417536;12:121419056;12:121419056;12:121419056;12:121419056;12:121419056;12:121419926;12:121419926;12:121419926;12:121420260;12:121420260;12:121420260;12:121420260;12:121420263;12:121420263;12:121420263;12:121420807;12:121420807;12:121420807;12:121420807;12:121420807;12:121423285;12:121423285;12:121423285;12:121423376;12:121423376;12:121423376;12:121423386;12:121423386;12:121423386;12:121423386;12:121423386;12:121423659;12:121423659;12:121423659;12:121423956;12:121423956;12:121423956;12:121423956;12:121423956;12:121424406;12:121424406;12:121424406;12:121424490;12:121424490;12:121424490;12:121424574;12:121424574;12:121424574;12:121424574;12:121424574;12:121424861;12:121424861;12:121424861;12:121424861;12:121424861;12:121426064;12:121426064;12:121426478;12:121426478;12:121426478;12:121426594;12:121426594;12:121426594;12:121428407;12:121428407;12:121428407;12:121428455;12:121428455;12:121431225;12:121431225;12:121431225;12:121431225;12:121431300;12:121431300;12:121431300;12:121432603;12:121432603;12:121432603;12:121434833;12:121434833;12:121434833;12:121435342;12:121435342;12:121435342;12:121435342;12:121435427;12:121435427;12:121435427;12:121435427;12:121435475;12:121435475;12:121435475;12:121435475;12:121435475;12:121435587;12:121435587;12:121435587;12:121435587;12:121435587;12:121436376;12:121436376;12:121438311;12:121438311;12:121438311;12:121438311;12:121438311;12:121438844;12:121438844;12:121438844;12:121438844;12:121438844;12:121439192;12:121439192;12:121439192;12:121439433;12:121439433;12:121439433;12:121439433;12:121439433;12:121440731;12:121440731;12:121440731;12:121441461;12:121441461;12:121441461;12:121441461;12:121441461;12:121442670;12:121442670;12:121442670;12:121442670;12:121442670;12:121443116;12:121443116;12:121443116;12:121443753;12:121443753;12:121444024;12:121444024;12:121444024;12:121444441;12:121444441;12:121444441;12:121445808;12:121445808;12:121445808;12:121446446;12:121446446;12:121446446;12:121446446;12:121450165;12:121450165;12:121450354;12:121450354;12:121450384;12:121450384;12:121451425;12:121452249;12:121452249;12:121454313;12:121454313;12:121454313;12:121454313;12:121454622;12:121454622;12:121454622;12:121454622;12:121454906;12:121454906;12:121455873;12:121455873;12:121471337;12:121471337;12:121471337;12:121471337;	rs2701184;rs2701184;rs7980311;rs7980311;rs1696390;rs1696390;rs7967190;rs7967190;rs11065332;rs11065332;rs200509482;rs200509482;rs61946385;rs61946385;rs3999421;rs3999421;rs7969196;rs7969196;rs1077195;rs1077195;rs2649999;rs2649999;rs2649999;rs2649999;rs2649999;rs11065358;rs11065358;rs11065358;rs67376266;rs11065359;rs11065359;rs11065359;rs1696359;rs1696359;rs1696359;rs2650000;rs2650000;rs2650000;rs2650000;rs2650000;rs2178463;rs2178463;rs2178463;rs2701194;rs2701194;rs2701194;rs2701175;rs2701175;rs2701175;rs11065365;rs11065365;rs11065365;rs1732391;rs1732391;rs1732391;rs6489786;rs6489786;rs6489786;rs7954039;rs7954039;rs7954039;rs7954331;rs7954331;rs7954331;rs71076693;rs71076693;rs71076693;rs7953249;rs7953249;rs7953249;rs7953249;rs7953249;rs10715314;rs10715314;rs10715314;rs7135337;rs7135337;rs7135337;rs10715315;rs10715315;rs10715315;rs1920792;rs1920792;rs1920792;rs2251468;rs2251468;rs2251468;rs2251468;rs2251468;rs10774579;rs10774579;rs10774579;rs10774579;rs55913575;rs34376030;rs34376030;rs34376030;rs2393792;rs2393792;rs2393792;rs2243616;rs2243616;rs2243616;rs1134464;rs12815613;rs66627474;rs148608463;rs148608463;rs148608463;rs142632970;rs142632970;rs142632970;rs35145830;rs35145830;rs35145830;rs2255531;rs2255531;rs2255531;rs7139079;rs7139079;rs7139079;rs2464190;rs2464190;rs2464190;rs1169289;rs1169289;rs1169289;rs1169288;rs1169288;rs1169288;rs1169288;rs1169288;rs2244608;rs2244608;rs2244608;rs2244608;rs2244608;rs3830659;rs3830659;rs3830659;rs1169286;rs1169286;rs1169286;rs1169286;rs1169286;rs1169284;rs1169284;rs1169284;rs7979473;rs7979473;rs7979473;rs7979473;rs7979478;rs7979478;rs7979478;rs1183910;rs1183910;rs1183910;rs1183910;rs1183910;rs11065384;rs11065384;rs11065384;rs7970695;rs7970695;rs7970695;rs11065385;rs11065385;rs11065385;rs11065385;rs11065385;rs9738226;rs9738226;rs9738226;rs2393791;rs2393791;rs2393791;rs2393791;rs2393791;rs2393776;rs2393776;rs2393776;rs2243458;rs2243458;rs2243458;rs2393775;rs2393775;rs2393775;rs2393775;rs2393775;rs7310409;rs7310409;rs7310409;rs7310409;rs7310409;rs1169291;rs1169291;rs1169292;rs1169292;rs1169292;rs1169294;rs1169294;rs1169294;rs1169296;rs1169296;rs1169296;rs1169297;rs1169297;rs1169300;rs1169300;rs1169300;rs1169300;rs1169301;rs1169301;rs1169301;rs2264782;rs2264782;rs2264782;rs2259852;rs2259852;rs2259852;rs2259820;rs2259820;rs2259820;rs2259820;rs2464196;rs2464196;rs2464196;rs2464196;rs2464195;rs2464195;rs2464195;rs2464195;rs2464195;rs2259816;rs2259816;rs2259816;rs2259816;rs2259816;rs1169303;rs1169303;rs1169306;rs1169306;rs1169306;rs1169306;rs1169306;rs735396;rs735396;rs735396;rs735396;rs735396;rs1169309;rs1169309;rs1169309;rs1169310;rs1169310;rs1169310;rs1169310;rs1169310;rs1169311;rs1169311;rs1169311;rs1169312;rs1169312;rs1169312;rs1169312;rs1169312;rs1169313;rs1169313;rs1169313;rs1169313;rs1169313;rs1169314;rs1169314;rs1169314;rs1169315;rs1169315;rs529616447;rs529616447;rs529616447;rs34521980;rs34521980;rs34521980;rs2257962;rs2257962;rs2257962;rs2257764;rs2257764;rs2257764;rs2257764;rs2264750;rs2264750;rs2264778;rs2264778;rs2254971;rs2254971;rs2258043;rs4278584;rs4278584;rs2258287;rs2258287;rs2258287;rs2258287;rs1182933;rs1182933;rs1182933;rs1182933;rs1169281;rs1169281;rs1169279;rs1169279;rs3213545;rs3213545;rs3213545;rs3213545;	cholesterol;HDL_C;cholesterol;HDL_C;cholesterol;HDL_C;cholesterol;HDL_C;cholesterol;HDL_C;cholesterol;HDL_C;cholesterol;HDL_C;cholesterol;HDL_C;cholesterol;HDL_C;cholesterol;HDL_C;cholesterol;HDL_C;LDL;LDL_C;TC;cholesterol;HDL_C;LDL_C;cholesterol;cholesterol;HDL_C;LDL_C;cholesterol;HDL_C;LDL_C;cholesterol;HDL_C;LDL;LDL_C;TC;cholesterol;HDL_C;LDL_C;cholesterol;HDL_C;LDL_C;cholesterol;HDL_C;LDL_C;cholesterol;HDL_C;LDL_C;cholesterol;HDL_C;LDL_C;cholesterol;HDL_C;LDL_C;cholesterol;HDL_C;LDL_C;cholesterol;HDL_C;LDL_C;cholesterol;HDL_C;LDL_C;cholesterol;HDL_C;LDL;LDL_C;TC;cholesterol;HDL_C;LDL_C;cholesterol;HDL_C;LDL_C;cholesterol;HDL_C;LDL_C;cholesterol;HDL_C;LDL_C;cholesterol;HDL_C;LDL;LDL_C;TC;cholesterol;HDL_C;LDL;LDL_C;cholesterol;cholesterol;HDL_C;LDL_C;cholesterol;HDL_C;LDL_C;cholesterol;HDL_C;LDL_C;cholesterol;cholesterol;cholesterol;cholesterol;HDL_C;LDL_C;cholesterol;HDL_C;LDL_C;cholesterol;HDL_C;LDL_C;cholesterol;HDL_C;LDL_C;cholesterol;HDL_C;LDL_C;cholesterol;HDL_C;LDL_C;cholesterol;HDL_C;LDL_C;cholesterol;HDL_C;LDL;LDL_C;TC;cholesterol;HDL_C;LDL;LDL_C;TC;cholesterol;HDL_C;LDL_C;cholesterol;HDL_C;LDL;LDL_C;TC;cholesterol;HDL_C;LDL_C;cholesterol;HDL_C;LDL;LDL_C;cholesterol;HDL_C;LDL_C;cholesterol;HDL_C;LDL;LDL_C;TC;cholesterol;HDL_C;LDL_C;cholesterol;HDL_C;LDL_C;cholesterol;HDL_C;LDL;LDL_C;TC;cholesterol;HDL_C;LDL_C;cholesterol;HDL_C;LDL;LDL_C;TC;cholesterol;HDL_C;LDL_C;cholesterol;HDL_C;LDL_C;cholesterol;HDL_C;LDL;LDL_C;TC;cholesterol;HDL_C;LDL;LDL_C;TC;cholesterol;LDL_C;cholesterol;HDL_C;LDL_C;cholesterol;HDL_C;LDL_C;cholesterol;HDL_C;LDL_C;cholesterol;LDL_C;cholesterol;LDL;LDL_C;TC;cholesterol;LDL;LDL_C;cholesterol;HDL_C;LDL_C;cholesterol;HDL_C;LDL_C;cholesterol;LDL;LDL_C;TC;cholesterol;LDL;LDL_C;TC;cholesterol;HDL_C;LDL;LDL_C;TC;cholesterol;HDL_C;LDL;LDL_C;TC;cholesterol;LDL;cholesterol;HDL_C;LDL;LDL_C;TC;cholesterol;HDL_C;LDL;LDL_C;TC;cholesterol;HDL_C;LDL_C;cholesterol;HDL_C;LDL;LDL_C;TC;cholesterol;HDL_C;LDL_C;cholesterol;HDL_C;LDL;LDL_C;TC;cholesterol;HDL_C;LDL;LDL_C;TC;cholesterol;LDL;LDL_C;cholesterol;LDL_C;cholesterol;HDL_C;LDL_C;cholesterol;HDL_C;LDL_C;cholesterol;HDL_C;LDL_C;cholesterol;LDL;LDL_C;TC;cholesterol;LDL_C;cholesterol;LDL_C;cholesterol;LDL_C;cholesterol;cholesterol;LDL_C;cholesterol;LDL;LDL_C;TC;cholesterol;LDL;LDL_C;TC;cholesterol;LDL_C;cholesterol;LDL_C;cholesterol;LDL;LDL_C;TC;	UKBB;UKBB;UKBB;UKBB;UKBB;UKBB;UKBB;UKBB;UKBB;UKBB;UKBB;UKBB;UKBB;UKBB;UKBB;UKBB;UKBB;UKBB;UKBB;UKBB;UKBB;UKBB;Willer_et_al_2013;UKBB;Willer_et_al_2013;UKBB;UKBB;UKBB;UKBB;UKBB;UKBB;UKBB;UKBB;UKBB;UKBB;UKBB;UKBB;Willer_et_al_2013;UKBB;Willer_et_al_2013;UKBB;UKBB;UKBB;UKBB;UKBB;UKBB;UKBB;UKBB;UKBB;UKBB;UKBB;UKBB;UKBB;UKBB;UKBB;UKBB;UKBB;UKBB;UKBB;UKBB;UKBB;UKBB;UKBB;UKBB;UKBB;UKBB;UKBB;UKBB;UKBB;Willer_et_al_2013;UKBB;Willer_et_al_2013;UKBB;UKBB;UKBB;UKBB;UKBB;UKBB;UKBB;UKBB;UKBB;UKBB;UKBB;UKBB;UKBB;UKBB;Willer_et_al_2013;UKBB;Willer_et_al_2013;UKBB;UKBB;Willer_et_al_2013;UKBB;UKBB;UKBB;UKBB;UKBB;UKBB;UKBB;UKBB;UKBB;UKBB;UKBB;UKBB;UKBB;UKBB;UKBB;UKBB;UKBB;UKBB;UKBB;UKBB;UKBB;UKBB;UKBB;UKBB;UKBB;UKBB;UKBB;UKBB;UKBB;UKBB;UKBB;UKBB;UKBB;UKBB;UKBB;UKBB;UKBB;Willer_et_al_2013;UKBB;Willer_et_al_2013;UKBB;UKBB;Willer_et_al_2013;UKBB;Willer_et_al_2013;UKBB;UKBB;UKBB;UKBB;UKBB;Willer_et_al_2013;UKBB;Willer_et_al_2013;UKBB;UKBB;UKBB;UKBB;UKBB;Willer_et_al_2013;UKBB;UKBB;UKBB;UKBB;UKBB;UKBB;Willer_et_al_2013;UKBB;Willer_et_al_2013;UKBB;UKBB;UKBB;UKBB;UKBB;UKBB;UKBB;UKBB;Willer_et_al_2013;UKBB;Willer_et_al_2013;UKBB;UKBB;UKBB;UKBB;UKBB;Willer_et_al_2013;UKBB;Willer_et_al_2013;UKBB;UKBB;UKBB;UKBB;UKBB;UKBB;UKBB;UKBB;Willer_et_al_2013;UKBB;Willer_et_al_2013;UKBB;UKBB;Willer_et_al_2013;UKBB;Willer_et_al_2013;UKBB;UKBB;UKBB;UKBB;UKBB;UKBB;UKBB;UKBB;UKBB;UKBB;UKBB;UKBB;UKBB;UKBB;Willer_et_al_2013;UKBB;Willer_et_al_2013;UKBB;Willer_et_al_2013;UKBB;UKBB;UKBB;UKBB;UKBB;UKBB;UKBB;UKBB;Willer_et_al_2013;UKBB;Willer_et_al_2013;UKBB;Willer_et_al_2013;UKBB;Willer_et_al_2013;UKBB;UKBB;Willer_et_al_2013;UKBB;Willer_et_al_2013;UKBB;UKBB;Willer_et_al_2013;UKBB;Willer_et_al_2013;UKBB;Willer_et_al_2013;UKBB;UKBB;Willer_et_al_2013;UKBB;Willer_et_al_2013;UKBB;UKBB;Willer_et_al_2013;UKBB;Willer_et_al_2013;UKBB;UKBB;UKBB;UKBB;UKBB;Willer_et_al_2013;UKBB;Willer_et_al_2013;UKBB;UKBB;UKBB;UKBB;UKBB;Willer_et_al_2013;UKBB;Willer_et_al_2013;UKBB;UKBB;Willer_et_al_2013;UKBB;Willer_et_al_2013;UKBB;Willer_et_al_2013;UKBB;UKBB;UKBB;UKBB;UKBB;UKBB;UKBB;UKBB;UKBB;UKBB;UKBB;UKBB;UKBB;Willer_et_al_2013;UKBB;Willer_et_al_2013;UKBB;UKBB;UKBB;UKBB;UKBB;UKBB;UKBB;UKBB;UKBB;UKBB;Willer_et_al_2013;UKBB;Willer_et_al_2013;UKBB;Willer_et_al_2013;UKBB;Willer_et_al_2013;UKBB;UKBB;UKBB;UKBB;UKBB;Willer_et_al_2013;UKBB;Willer_et_al_2013;	12:121424574;12:121380544;12:121416988	rs2393775;rs2649999;rs2244608	121893626;121907336;121380544;120978847;120978847;121424574;121416988;121416988;121416988;121416864;121416864;121416988;121416988;	rs6489811;rs7962128;rs2649999;rs1169288;rs1169288;rs2393775;rs2244608;rs2244608;rs2244608;rs1800574;rs1800574;rs2244608;rs2244608;	FG;FG;2hGlu;LDL_cholesterol;Total_cholesterol_levels;Tyrosine;Cholesterol;LDL_cholesterol;Apolipoprotein_B;eGFR;Creatinine;Apolipoprotein_A;HDL_cholesterol;	Chen_et_al.;Chen_et_al.;Chen_et_al.;Klarin_et_al.;Klarin_et_al.;Lotta_et_al.;Sinnott-Armstrong_et_al.;Sinnott-Armstrong_et_al.;Sinnott-Armstrong_et_al.;Sinnott-Armstrong_et_al.;Sinnott-Armstrong_et_al.;Sinnott-Armstrong_et_al.;Sinnott-Armstrong_et_al.;
12_13	12	120697553	125951277	S-LDL-TG	121416650	12:121416650:A:C	rs1169288	a	c	0.6531	-0.0265088	0.00417088	2.075e-10	9.68	33	0.8577	No	HNF1A	HNF1A	Biology	58	Cit;EstC;FAw6;FreeC;IDL-C;IDL-CE;IDL-FC;IDL-L;IDL-P;IDL-PL;IDL-TG;LDL-C;LDL-TG;L-HDL-TG;L-LDL-C;L-LDL-CE;L-LDL-FC;L-LDL-L;L-LDL-P;L-LDL-PL;L-LDL-PL_percent;L-LDL-TG;L-VLDL-PL_percent;L-VLDL-TG_percent;M-LDL-C;M-LDL-CE;M-LDL-FC;M-LDL-FC_percent;M-LDL-L;M-LDL-P;M-LDL-PL;M-LDL-TG;M-VLDL-CE_percent;M-VLDL-C_percent;M-VLDL-TG_percent;PC;PUFA;Remnant-C;Serum-C;S-LDL-C;S-LDL-CE;S-LDL-FC_percent;S-LDL-L;S-LDL-P;S-LDL-TG;S-VLDL-CE;S-VLDL-C_percent;S-VLDL-TG_percent;TotCho;TotPG;Tyr;XL-VLDL-PL_percent;XS-VLDL-C;XS-VLDL-CE;XS-VLDL-FC;XS-VLDL-L;XS-VLDL-P;XS-VLDL-PL;	11	region_12_13_locus_1	missense_variant	NA	NA	NA	CHOLELITH_BROAD (p=2.92685e-11); DIABETES_FG (p=7.82528e-12); DM_OTHER_WIDE (p=1.66341e-11); E4_DIABETES (p=1.03276e-11); E4_DM2 (p=7.43533e-14); E4_DM2NASCOMP (p=1.44079e-12); E4_DM2NOCOMP (p=1.35394e-09); E4_DM2_STRICT (p=3.49704e-14); K11_CHOLELITH (p=3.8212e-11); K11_GALLBILPANC (p=2.10989e-09); KELA_DIAB_INSUL_EXMORE (p=1.18125e-08); RX_STATIN (p=1.10969e-23); T2D (p=2.06395e-14); T2D_INCLAVO (p=4.61849e-15); T2D_WIDE (p=3.79577e-11);	Platelet count (Astle W 2016); Plateletcrit (Astle W 2016); Low density lipoprotein (GLGC 2013); Low density lipoprotein (GLGC 2010); Total cholesterol (GLGC 2013); Total cholesterol (GLGC 2010); Gamma glutamyl transferase (Middelberg RP 2011); Gamma glutamyl transferase (Chambers JC 2011); LDL cholesterol (GLGC 2010); Serum gamma glutamyl transferase activity (Middelberg RP 2011); Serum gamma glutamyl transferase activity in adults (Middelberg RP 2011); Total cholesterol (GLGC 2010); Coronary artery disease (Howson JMM 2017); Cholesterol total (GLGC 2010); Cholesterol total (GLGC 2013); Coronary artery disease (van der Harst P 2018); Coronary artery disease (van der Harst P 2018); Gamma gluatamyl transferase levels (Middelberg RP 2011); LDL cholesterol (GLGC 2010); LDL cholesterol (GLGC 2013); LDL cholesterol levels (Spracklen CN 2017); Serum alpha1 antitrypsin levels (Setoh K 2015); Self-reported high cholesterol (Neale B 2017); Treatment with atorvastatin (Neale B 2017); Treatment with cholesterol lowering medication (Neale B 2017); C-reactive protein (Prins B 2017); Gamma glutamyl transferase (Prins B 2017); Cholesterol (GLGC 2010); Cholesterol ldl (GLGC 2010); Gamma glutamyltransferase (Middelberg RP 2011); Coronary artery disease (van der Harst P 2018); Coronary artery disease (van der Harst P 2018);	Ethylmalonate (Long T 2017); Butyrylcarnitine (Shin S 2014); Ethylmalonate (Long T 2017);	NA	NA	12:121356075;12:121357200;12:121358626;12:121358735;12:121358735;12:121359586;12:121359586;12:121363727;12:121363835;12:121364025;12:121365432;12:121373689;12:121374727;12:121377845;12:121378074;12:121380544;12:121380544;12:121380544;12:121380544;12:121380544;12:121384495;12:121384495;12:121384495;12:121386121;12:121386122;12:121386122;12:121386122;12:121388559;12:121388559;12:121388559;12:121388962;12:121388962;12:121388962;12:121388962;12:121388962;12:121389721;12:121389721;12:121389721;12:121390078;12:121390078;12:121390078;12:121391671;12:121391671;12:121391671;12:121392040;12:121392040;12:121392040;12:121392341;12:121392341;12:121392341;12:121397875;12:121397875;12:121397875;12:121398654;12:121398654;12:121398654;12:121398657;12:121398657;12:121398657;12:121401647;12:121401647;12:121401647;12:121403724;12:121403724;12:121403724;12:121403724;12:121403724;12:121404078;12:121404078;12:121404078;12:121404155;12:121404155;12:121404155;12:121404243;12:121404243;12:121404243;12:121404584;12:121404584;12:121404584;12:121405126;12:121405126;12:121405126;12:121405126;12:121405126;12:121405210;12:121405210;12:121405210;12:121405210;12:121405326;12:121405326;12:121405326;12:121406293;12:121406293;12:121406293;12:121406370;12:121406370;12:121406370;12:121413027;12:121413027;12:121413027;12:121413345;12:121413345;12:121413345;12:121413997;12:121413997;12:121413997;12:121414915;12:121414915;12:121414915;12:121415293;12:121415293;12:121415293;12:121415390;12:121415390;12:121415390;12:121416622;12:121416622;12:121416622;12:121416650;12:121416650;12:121416650;12:121416650;12:121416650;12:121416988;12:121416988;12:121416988;12:121416988;12:121416988;12:121417536;12:121417536;12:121417536;12:121419056;12:121419056;12:121419056;12:121419056;12:121419056;12:121419926;12:121419926;12:121419926;12:121420260;12:121420260;12:121420260;12:121420260;12:121420263;12:121420263;12:121420263;12:121420807;12:121420807;12:121420807;12:121420807;12:121420807;12:121423285;12:121423285;12:121423285;12:121423376;12:121423376;12:121423376;12:121423386;12:121423386;12:121423386;12:121423386;12:121423386;12:121423659;12:121423659;12:121423659;12:121423956;12:121423956;12:121423956;12:121423956;12:121423956;12:121424406;12:121424406;12:121424406;12:121424490;12:121424490;12:121424490;12:121424574;12:121424574;12:121424574;12:121424574;12:121424574;12:121424861;12:121424861;12:121424861;12:121424861;12:121424861;12:121426064;12:121426064;12:121426478;12:121426478;12:121426478;12:121426594;12:121426594;12:121426594;12:121428407;12:121428407;12:121428407;12:121428455;12:121428455;12:121429194;12:121431225;12:121431225;12:121431225;12:121431225;12:121431300;12:121431300;12:121431300;12:121432302;12:121432302;12:121432603;12:121432603;12:121432603;12:121434833;12:121434833;12:121434833;12:121435342;12:121435342;12:121435342;12:121435342;12:121435427;12:121435427;12:121435427;12:121435427;12:121435475;12:121435475;12:121435475;12:121435475;12:121435475;12:121435587;12:121435587;12:121435587;12:121435587;12:121435587;12:121438311;12:121438311;12:121438311;12:121438311;12:121438311;12:121438844;12:121438844;12:121438844;12:121438844;12:121438844;12:121439192;12:121439192;12:121439192;12:121439433;12:121439433;12:121439433;12:121439433;12:121439433;12:121440731;12:121440731;12:121440731;12:121441461;12:121441461;12:121441461;12:121441461;12:121441461;12:121442670;12:121442670;12:121442670;12:121442670;12:121442670;12:121443116;12:121443116;12:121443116;12:121443753;12:121443753;12:121444024;12:121444024;12:121444024;12:121444441;12:121444441;12:121444441;12:121445808;12:121445808;12:121445808;12:121446446;12:121446446;12:121446446;12:121446446;12:121450165;12:121450165;12:121450354;12:121450354;12:121450384;12:121450384;12:121451425;12:121452249;12:121452249;12:121454313;12:121454313;12:121454313;12:121454313;12:121454622;12:121454622;12:121454622;12:121454622;12:121454906;12:121454906;12:121455873;12:121455873;12:121457914;12:121457914;12:121457995;12:121457995;12:121457995;12:121459536;12:121459536;12:121461299;12:121461299;12:121463288;12:121463288;12:121468061;12:121468061;12:121468675;12:121468675;12:121468863;12:121468863;12:121469653;12:121469653;12:121469653;12:121469653;12:121470256;12:121470256;12:121470256;12:121470256;12:121471337;12:121471337;12:121471337;12:121471337;12:121477359;12:121477359;12:121479655;12:121479655;12:121483653;12:121483653;12:121484751;12:121484751;12:121484911;12:121484911;12:121485336;12:121485336;12:121489586;12:121489586;	rs61946383;rs397687006;rs371638091;rs61946384;rs61946384;rs4767941;rs4767941;rs146590204;rs77741769;rs61946386;rs182546302;rs10849819;rs2004910;rs10540448;rs138596024;rs2649999;rs2649999;rs2649999;rs2649999;rs2649999;rs11065358;rs11065358;rs11065358;rs67376266;rs11065359;rs11065359;rs11065359;rs1696359;rs1696359;rs1696359;rs2650000;rs2650000;rs2650000;rs2650000;rs2650000;rs2178463;rs2178463;rs2178463;rs2701194;rs2701194;rs2701194;rs2701175;rs2701175;rs2701175;rs11065365;rs11065365;rs11065365;rs1732391;rs1732391;rs1732391;rs6489786;rs6489786;rs6489786;rs7954039;rs7954039;rs7954039;rs7954331;rs7954331;rs7954331;rs71076693;rs71076693;rs71076693;rs7953249;rs7953249;rs7953249;rs7953249;rs7953249;rs10715314;rs10715314;rs10715314;rs7135337;rs7135337;rs7135337;rs10715315;rs10715315;rs10715315;rs1920792;rs1920792;rs1920792;rs2251468;rs2251468;rs2251468;rs2251468;rs2251468;rs10774579;rs10774579;rs10774579;rs10774579;rs34376030;rs34376030;rs34376030;rs2393792;rs2393792;rs2393792;rs2243616;rs2243616;rs2243616;rs148608463;rs148608463;rs148608463;rs142632970;rs142632970;rs142632970;rs35145830;rs35145830;rs35145830;rs2255531;rs2255531;rs2255531;rs7139079;rs7139079;rs7139079;rs2464190;rs2464190;rs2464190;rs1169289;rs1169289;rs1169289;rs1169288;rs1169288;rs1169288;rs1169288;rs1169288;rs2244608;rs2244608;rs2244608;rs2244608;rs2244608;rs3830659;rs3830659;rs3830659;rs1169286;rs1169286;rs1169286;rs1169286;rs1169286;rs1169284;rs1169284;rs1169284;rs7979473;rs7979473;rs7979473;rs7979473;rs7979478;rs7979478;rs7979478;rs1183910;rs1183910;rs1183910;rs1183910;rs1183910;rs11065384;rs11065384;rs11065384;rs7970695;rs7970695;rs7970695;rs11065385;rs11065385;rs11065385;rs11065385;rs11065385;rs9738226;rs9738226;rs9738226;rs2393791;rs2393791;rs2393791;rs2393791;rs2393791;rs2393776;rs2393776;rs2393776;rs2243458;rs2243458;rs2243458;rs2393775;rs2393775;rs2393775;rs2393775;rs2393775;rs7310409;rs7310409;rs7310409;rs7310409;rs7310409;rs1169291;rs1169291;rs1169292;rs1169292;rs1169292;rs1169294;rs1169294;rs1169294;rs1169296;rs1169296;rs1169296;rs1169297;rs1169297;rs1169299;rs1169300;rs1169300;rs1169300;rs1169300;rs1169301;rs1169301;rs1169301;rs1169302;rs1169302;rs2264782;rs2264782;rs2264782;rs2259852;rs2259852;rs2259852;rs2259820;rs2259820;rs2259820;rs2259820;rs2464196;rs2464196;rs2464196;rs2464196;rs2464195;rs2464195;rs2464195;rs2464195;rs2464195;rs2259816;rs2259816;rs2259816;rs2259816;rs2259816;rs1169306;rs1169306;rs1169306;rs1169306;rs1169306;rs735396;rs735396;rs735396;rs735396;rs735396;rs1169309;rs1169309;rs1169309;rs1169310;rs1169310;rs1169310;rs1169310;rs1169310;rs1169311;rs1169311;rs1169311;rs1169312;rs1169312;rs1169312;rs1169312;rs1169312;rs1169313;rs1169313;rs1169313;rs1169313;rs1169313;rs1169314;rs1169314;rs1169314;rs1169315;rs1169315;rs529616447;rs529616447;rs529616447;rs34521980;rs34521980;rs34521980;rs2257962;rs2257962;rs2257962;rs2257764;rs2257764;rs2257764;rs2257764;rs2264750;rs2264750;rs2264778;rs2264778;rs2254971;rs2254971;rs2258043;rs4278584;rs4278584;rs2258287;rs2258287;rs2258287;rs2258287;rs1182933;rs1182933;rs1182933;rs1182933;rs1169281;rs1169281;rs1169279;rs1169279;rs2259690;rs2259690;rs2259693;rs2259693;rs2259693;rs2259777;rs2259777;rs71453529;rs71453529;rs2708081;rs2708081;rs2701189;rs2701189;rs2260446;rs2260446;rs2260445;rs2260445;rs2260399;rs2260399;rs2260399;rs2260399;rs10849829;rs10849829;rs10849829;rs10849829;rs3213545;rs3213545;rs3213545;rs3213545;rs10083043;rs10083043;rs2859398;rs2859398;rs1179998;rs1179998;rs1179997;rs1179997;rs199907253;rs199907253;rs1185889;rs1185889;rs11291349;rs11291349;	cholesterol;cholesterol;cholesterol;cholesterol;HDL_C;cholesterol;HDL_C;cholesterol;cholesterol;cholesterol;cholesterol;cholesterol;cholesterol;cholesterol;cholesterol;cholesterol;HDL_C;LDL;LDL_C;TC;cholesterol;HDL_C;LDL_C;cholesterol;cholesterol;HDL_C;LDL_C;cholesterol;HDL_C;LDL_C;cholesterol;HDL_C;LDL;LDL_C;TC;cholesterol;HDL_C;LDL_C;cholesterol;HDL_C;LDL_C;cholesterol;HDL_C;LDL_C;cholesterol;HDL_C;LDL_C;cholesterol;HDL_C;LDL_C;cholesterol;HDL_C;LDL_C;cholesterol;HDL_C;LDL_C;cholesterol;HDL_C;LDL_C;cholesterol;HDL_C;LDL_C;cholesterol;HDL_C;LDL;LDL_C;TC;cholesterol;HDL_C;LDL_C;cholesterol;HDL_C;LDL_C;cholesterol;HDL_C;LDL_C;cholesterol;HDL_C;LDL_C;cholesterol;HDL_C;LDL;LDL_C;TC;cholesterol;HDL_C;LDL;LDL_C;cholesterol;HDL_C;LDL_C;cholesterol;HDL_C;LDL_C;cholesterol;HDL_C;LDL_C;cholesterol;HDL_C;LDL_C;cholesterol;HDL_C;LDL_C;cholesterol;HDL_C;LDL_C;cholesterol;HDL_C;LDL_C;cholesterol;HDL_C;LDL_C;cholesterol;HDL_C;LDL_C;cholesterol;HDL_C;LDL_C;cholesterol;HDL_C;LDL;LDL_C;TC;cholesterol;HDL_C;LDL;LDL_C;TC;cholesterol;HDL_C;LDL_C;cholesterol;HDL_C;LDL;LDL_C;TC;cholesterol;HDL_C;LDL_C;cholesterol;HDL_C;LDL;LDL_C;cholesterol;HDL_C;LDL_C;cholesterol;HDL_C;LDL;LDL_C;TC;cholesterol;HDL_C;LDL_C;cholesterol;HDL_C;LDL_C;cholesterol;HDL_C;LDL;LDL_C;TC;cholesterol;HDL_C;LDL_C;cholesterol;HDL_C;LDL;LDL_C;TC;cholesterol;HDL_C;LDL_C;cholesterol;HDL_C;LDL_C;cholesterol;HDL_C;LDL;LDL_C;TC;cholesterol;HDL_C;LDL;LDL_C;TC;cholesterol;LDL_C;cholesterol;HDL_C;LDL_C;cholesterol;HDL_C;LDL_C;cholesterol;HDL_C;LDL_C;cholesterol;LDL_C;cholesterol;cholesterol;LDL;LDL_C;TC;cholesterol;LDL;LDL_C;cholesterol;LDL;cholesterol;HDL_C;LDL_C;cholesterol;HDL_C;LDL_C;cholesterol;LDL;LDL_C;TC;cholesterol;LDL;LDL_C;TC;cholesterol;HDL_C;LDL;LDL_C;TC;cholesterol;HDL_C;LDL;LDL_C;TC;cholesterol;HDL_C;LDL;LDL_C;TC;cholesterol;HDL_C;LDL;LDL_C;TC;cholesterol;HDL_C;LDL_C;cholesterol;HDL_C;LDL;LDL_C;TC;cholesterol;HDL_C;LDL_C;cholesterol;HDL_C;LDL;LDL_C;TC;cholesterol;HDL_C;LDL;LDL_C;TC;cholesterol;LDL;LDL_C;cholesterol;LDL_C;cholesterol;HDL_C;LDL_C;cholesterol;HDL_C;LDL_C;cholesterol;HDL_C;LDL_C;cholesterol;LDL;LDL_C;TC;cholesterol;LDL_C;cholesterol;LDL_C;cholesterol;LDL_C;cholesterol;cholesterol;LDL_C;cholesterol;LDL;LDL_C;TC;cholesterol;LDL;LDL_C;TC;cholesterol;LDL_C;cholesterol;LDL_C;cholesterol;LDL_C;cholesterol;LDL;LDL_C;cholesterol;LDL_C;cholesterol;LDL_C;cholesterol;LDL_C;cholesterol;LDL_C;cholesterol;LDL_C;cholesterol;LDL_C;cholesterol;LDL;LDL_C;TC;cholesterol;LDL;LDL_C;TC;cholesterol;LDL;LDL_C;TC;cholesterol;LDL_C;cholesterol;LDL_C;cholesterol;LDL_C;cholesterol;LDL_C;cholesterol;LDL_C;cholesterol;LDL_C;cholesterol;LDL_C;	UKBB;UKBB;UKBB;UKBB;UKBB;UKBB;UKBB;UKBB;UKBB;UKBB;UKBB;UKBB;UKBB;UKBB;UKBB;UKBB;UKBB;Willer_et_al_2013;UKBB;Willer_et_al_2013;UKBB;UKBB;UKBB;UKBB;UKBB;UKBB;UKBB;UKBB;UKBB;UKBB;UKBB;UKBB;Willer_et_al_2013;UKBB;Willer_et_al_2013;UKBB;UKBB;UKBB;UKBB;UKBB;UKBB;UKBB;UKBB;UKBB;UKBB;UKBB;UKBB;UKBB;UKBB;UKBB;UKBB;UKBB;UKBB;UKBB;UKBB;UKBB;UKBB;UKBB;UKBB;UKBB;UKBB;UKBB;UKBB;UKBB;Willer_et_al_2013;UKBB;Willer_et_al_2013;UKBB;UKBB;UKBB;UKBB;UKBB;UKBB;UKBB;UKBB;UKBB;UKBB;UKBB;UKBB;UKBB;UKBB;Willer_et_al_2013;UKBB;Willer_et_al_2013;UKBB;UKBB;Willer_et_al_2013;UKBB;UKBB;UKBB;UKBB;UKBB;UKBB;UKBB;UKBB;UKBB;UKBB;UKBB;UKBB;UKBB;UKBB;UKBB;UKBB;UKBB;UKBB;UKBB;UKBB;UKBB;UKBB;UKBB;UKBB;UKBB;UKBB;UKBB;UKBB;UKBB;UKBB;UKBB;UKBB;UKBB;Willer_et_al_2013;UKBB;Willer_et_al_2013;UKBB;UKBB;Willer_et_al_2013;UKBB;Willer_et_al_2013;UKBB;UKBB;UKBB;UKBB;UKBB;Willer_et_al_2013;UKBB;Willer_et_al_2013;UKBB;UKBB;UKBB;UKBB;UKBB;Willer_et_al_2013;UKBB;UKBB;UKBB;UKBB;UKBB;UKBB;Willer_et_al_2013;UKBB;Willer_et_al_2013;UKBB;UKBB;UKBB;UKBB;UKBB;UKBB;UKBB;UKBB;Willer_et_al_2013;UKBB;Willer_et_al_2013;UKBB;UKBB;UKBB;UKBB;UKBB;Willer_et_al_2013;UKBB;Willer_et_al_2013;UKBB;UKBB;UKBB;UKBB;UKBB;UKBB;UKBB;UKBB;Willer_et_al_2013;UKBB;Willer_et_al_2013;UKBB;UKBB;Willer_et_al_2013;UKBB;Willer_et_al_2013;UKBB;UKBB;UKBB;UKBB;UKBB;UKBB;UKBB;UKBB;UKBB;UKBB;UKBB;UKBB;UKBB;UKBB;UKBB;Willer_et_al_2013;UKBB;Willer_et_al_2013;UKBB;Willer_et_al_2013;UKBB;UKBB;Willer_et_al_2013;UKBB;UKBB;UKBB;UKBB;UKBB;UKBB;UKBB;Willer_et_al_2013;UKBB;Willer_et_al_2013;UKBB;Willer_et_al_2013;UKBB;Willer_et_al_2013;UKBB;UKBB;Willer_et_al_2013;UKBB;Willer_et_al_2013;UKBB;UKBB;Willer_et_al_2013;UKBB;Willer_et_al_2013;UKBB;UKBB;Willer_et_al_2013;UKBB;Willer_et_al_2013;UKBB;UKBB;Willer_et_al_2013;UKBB;Willer_et_al_2013;UKBB;UKBB;UKBB;UKBB;UKBB;Willer_et_al_2013;UKBB;Willer_et_al_2013;UKBB;UKBB;UKBB;UKBB;UKBB;Willer_et_al_2013;UKBB;Willer_et_al_2013;UKBB;UKBB;Willer_et_al_2013;UKBB;Willer_et_al_2013;UKBB;Willer_et_al_2013;UKBB;UKBB;UKBB;UKBB;UKBB;UKBB;UKBB;UKBB;UKBB;UKBB;UKBB;UKBB;UKBB;Willer_et_al_2013;UKBB;Willer_et_al_2013;UKBB;UKBB;UKBB;UKBB;UKBB;UKBB;UKBB;UKBB;UKBB;UKBB;Willer_et_al_2013;UKBB;Willer_et_al_2013;UKBB;Willer_et_al_2013;UKBB;Willer_et_al_2013;UKBB;UKBB;UKBB;UKBB;UKBB;UKBB;UKBB;Willer_et_al_2013;UKBB;UKBB;UKBB;UKBB;UKBB;UKBB;UKBB;UKBB;UKBB;UKBB;UKBB;UKBB;UKBB;UKBB;Willer_et_al_2013;UKBB;Willer_et_al_2013;UKBB;Willer_et_al_2013;UKBB;Willer_et_al_2013;UKBB;Willer_et_al_2013;UKBB;Willer_et_al_2013;UKBB;UKBB;UKBB;UKBB;UKBB;UKBB;UKBB;UKBB;UKBB;UKBB;UKBB;UKBB;UKBB;UKBB;	12:121424574;12:121380544;12:121416988	rs2393775;rs2649999;rs2244608	121893626;121907336;121380544;120978847;120978847;121424574;121416988;121416988;121416988;121416864;121416864;121416988;121416988;	rs6489811;rs7962128;rs2649999;rs1169288;rs1169288;rs2393775;rs2244608;rs2244608;rs2244608;rs1800574;rs1800574;rs2244608;rs2244608;	FG;FG;2hGlu;LDL_cholesterol;Total_cholesterol_levels;Tyrosine;Cholesterol;LDL_cholesterol;Apolipoprotein_B;eGFR;Creatinine;Apolipoprotein_A;HDL_cholesterol;	Chen_et_al.;Chen_et_al.;Chen_et_al.;Klarin_et_al.;Klarin_et_al.;Lotta_et_al.;Sinnott-Armstrong_et_al.;Sinnott-Armstrong_et_al.;Sinnott-Armstrong_et_al.;Sinnott-Armstrong_et_al.;Sinnott-Armstrong_et_al.;Sinnott-Armstrong_et_al.;Sinnott-Armstrong_et_al.;
12_13	12	120697553	125951277	IDL-P	121416988	12:121416988:A:G	rs2244608	a	g	0.6495	-0.036966	0.00411373	2.564e-19	18.59	33	0.6166	No	HNF1A	HNF1A	Biology	64	Cit;EstC;FAw3;FAw6;FreeC;IDL-C;IDL-CE;IDL-FC;IDL-L;IDL-P;IDL-PL;IDL-TG;LA;LDL-C;LDL-TG;L-HDL-TG;L-LDL-C;L-LDL-CE;L-LDL-FC;L-LDL-L;L-LDL-P;L-LDL-PL;L-LDL-PL_percent;L-LDL-TG;L-VLDL-PL_percent;L-VLDL-TG_percent;M-LDL-C;M-LDL-CE;M-LDL-FC;M-LDL-FC_percent;M-LDL-L;M-LDL-P;M-LDL-PL;M-LDL-TG;M-VLDL-CE_percent;M-VLDL-C_percent;M-VLDL-TG_percent;PC;PUFA;Remnant-C;Serum-C;S-LDL-C;S-LDL-CE;S-LDL-FC_percent;S-LDL-L;S-LDL-P;S-LDL-PL;S-LDL-PL_percent;S-LDL-TG;S-VLDL-CE;S-VLDL-CE_percent;S-VLDL-C_percent;S-VLDL-TG_percent;TotCho;TotPG;Tyr;XL-VLDL-FC_percent;XL-VLDL-PL_percent;XS-VLDL-C;XS-VLDL-CE;XS-VLDL-FC;XS-VLDL-L;XS-VLDL-P;XS-VLDL-PL;	11	region_12_13_locus_1	intron_variant	12:121416650:A:C;12:121416650:A:C;12:121416650:A:C;12:121416650:A:C;	missense_variant;missense_variant,NMD_transcript_variant;splice_region_variant,intron_variant;splice_region_variant,intron_variant,NMD_transcript_variant;	HNF1A;HNF1A;HNF1A;HNF1A;	CHOLELITH_BROAD (p=6.95985e-11); E4_DM2 (p=1.63395e-09); E4_DM2NASCOMP (p=1.88374e-08); E4_DM2_STRICT (p=6.54485e-10); K11_CHOLELITH (p=1.05908e-10); K11_GALLBILPANC (p=1.32951e-09); RX_STATIN (p=9.53674e-24); T2D (p=4.26432e-10); T2D_INCLAVO (p=4.41876e-11);	Platelet count (Astle W 2016); Plateletcrit (Astle W 2016); Low density lipoprotein (GLGC 2013); Low density lipoprotein (GLGC 2010); Total cholesterol (GLGC 2013); Total cholesterol (GLGC 2010); C reactive protein (Shah 2013); LDL cholesterol (Kathiresan S 2008); LDL cholesterol (GLGC 2010); Serum gamma glutamyl transferase activity in adults (Middelberg RP 2011); Total cholesterol (GLGC 2010); Total cholesterol (Asselbergs 2012); Total cholesterol in females (Asselbergs 2012); Coronary artery disease (Howson JMM 2017); Coronary artery disease (Nelson CP 2017); Coronary artery disease (van der Harst P 2018); Total cholesterol levels (Spracklen CN 2017); Self-reported high cholesterol (Neale B 2017); Treatment with atorvastatin (Neale B 2017); Treatment with cholesterol lowering medication (Neale B 2017); Coronary artery disease (Nelson CP 2017); C-reactive protein (Prins B 2017); Gamma glutamyl transferase (Prins B 2017); Coronary artery disease (van der Harst P 2018); Coronary artery disease (van der Harst P 2018);	Ethylmalonate (Long T 2017); Butyrylcarnitine (Shin S 2014); Ethylmalonate (Long T 2017);	NA	NA	12:121356075;12:121358626;12:121358735;12:121358735;12:121359586;12:121359586;12:121363727;12:121363835;12:121364025;12:121365432;12:121373689;12:121374727;12:121377845;12:121378074;12:121380544;12:121380544;12:121380544;12:121380544;12:121380544;12:121384495;12:121384495;12:121384495;12:121386121;12:121386122;12:121386122;12:121386122;12:121388559;12:121388559;12:121388559;12:121388962;12:121388962;12:121388962;12:121388962;12:121388962;12:121389721;12:121389721;12:121389721;12:121390078;12:121390078;12:121390078;12:121391671;12:121391671;12:121391671;12:121392040;12:121392040;12:121392040;12:121392341;12:121392341;12:121392341;12:121397875;12:121397875;12:121397875;12:121398654;12:121398654;12:121398654;12:121398657;12:121398657;12:121398657;12:121401647;12:121401647;12:121401647;12:121403724;12:121403724;12:121403724;12:121403724;12:121403724;12:121404078;12:121404078;12:121404078;12:121404155;12:121404155;12:121404155;12:121404243;12:121404243;12:121404243;12:121404584;12:121404584;12:121404584;12:121405126;12:121405126;12:121405126;12:121405126;12:121405126;12:121405210;12:121405210;12:121405210;12:121405210;12:121405326;12:121405326;12:121405326;12:121406293;12:121406293;12:121406293;12:121406370;12:121406370;12:121406370;12:121413027;12:121413027;12:121413027;12:121413345;12:121413345;12:121413345;12:121413997;12:121413997;12:121413997;12:121414915;12:121414915;12:121414915;12:121415293;12:121415293;12:121415293;12:121415390;12:121415390;12:121415390;12:121416622;12:121416622;12:121416622;12:121416650;12:121416650;12:121416650;12:121416650;12:121416650;12:121416988;12:121416988;12:121416988;12:121416988;12:121416988;12:121417536;12:121417536;12:121417536;12:121419056;12:121419056;12:121419056;12:121419056;12:121419056;12:121419926;12:121419926;12:121419926;12:121420260;12:121420260;12:121420260;12:121420260;12:121420263;12:121420263;12:121420263;12:121420807;12:121420807;12:121420807;12:121420807;12:121420807;12:121423285;12:121423285;12:121423285;12:121423376;12:121423376;12:121423376;12:121423386;12:121423386;12:121423386;12:121423386;12:121423386;12:121423659;12:121423659;12:121423659;12:121423956;12:121423956;12:121423956;12:121423956;12:121423956;12:121424406;12:121424406;12:121424406;12:121424490;12:121424490;12:121424490;12:121424574;12:121424574;12:121424574;12:121424574;12:121424574;12:121424861;12:121424861;12:121424861;12:121424861;12:121424861;12:121426064;12:121426064;12:121426478;12:121426478;12:121426478;12:121426594;12:121426594;12:121426594;12:121428407;12:121428407;12:121428407;12:121428455;12:121428455;12:121429194;12:121431225;12:121431225;12:121431225;12:121431225;12:121431300;12:121431300;12:121431300;12:121432302;12:121432302;12:121432603;12:121432603;12:121432603;12:121434833;12:121434833;12:121434833;12:121435342;12:121435342;12:121435342;12:121435342;12:121435427;12:121435427;12:121435427;12:121435427;12:121435475;12:121435475;12:121435475;12:121435475;12:121435475;12:121435587;12:121435587;12:121435587;12:121435587;12:121435587;12:121438311;12:121438311;12:121438311;12:121438311;12:121438311;12:121438844;12:121438844;12:121438844;12:121438844;12:121438844;12:121439192;12:121439192;12:121439192;12:121439433;12:121439433;12:121439433;12:121439433;12:121439433;12:121440731;12:121440731;12:121440731;12:121441461;12:121441461;12:121441461;12:121441461;12:121441461;12:121442670;12:121442670;12:121442670;12:121442670;12:121442670;12:121443116;12:121443116;12:121443116;12:121443753;12:121443753;12:121444024;12:121444024;12:121444024;12:121444441;12:121444441;12:121444441;12:121445808;12:121445808;12:121445808;12:121446446;12:121446446;12:121446446;12:121446446;12:121450165;12:121450165;12:121450354;12:121450354;12:121450384;12:121450384;12:121452249;12:121452249;12:121454313;12:121454313;12:121454313;12:121454313;12:121454622;12:121454622;12:121454622;12:121454622;12:121454906;12:121454906;12:121455873;12:121455873;12:121457914;12:121457914;12:121457995;12:121457995;12:121457995;12:121459536;12:121459536;12:121461299;12:121461299;12:121463288;12:121463288;12:121468061;12:121468061;12:121468675;12:121468675;12:121468863;12:121468863;12:121469653;12:121469653;12:121469653;12:121469653;12:121470256;12:121470256;12:121470256;12:121470256;12:121471337;12:121471337;12:121471337;12:121471337;12:121477359;12:121477359;12:121479655;12:121479655;12:121483653;12:121483653;12:121484751;12:121484751;12:121484911;12:121484911;12:121485336;12:121485336;12:121489586;12:121489586;	rs61946383;rs371638091;rs61946384;rs61946384;rs4767941;rs4767941;rs146590204;rs77741769;rs61946386;rs182546302;rs10849819;rs2004910;rs10540448;rs138596024;rs2649999;rs2649999;rs2649999;rs2649999;rs2649999;rs11065358;rs11065358;rs11065358;rs67376266;rs11065359;rs11065359;rs11065359;rs1696359;rs1696359;rs1696359;rs2650000;rs2650000;rs2650000;rs2650000;rs2650000;rs2178463;rs2178463;rs2178463;rs2701194;rs2701194;rs2701194;rs2701175;rs2701175;rs2701175;rs11065365;rs11065365;rs11065365;rs1732391;rs1732391;rs1732391;rs6489786;rs6489786;rs6489786;rs7954039;rs7954039;rs7954039;rs7954331;rs7954331;rs7954331;rs71076693;rs71076693;rs71076693;rs7953249;rs7953249;rs7953249;rs7953249;rs7953249;rs10715314;rs10715314;rs10715314;rs7135337;rs7135337;rs7135337;rs10715315;rs10715315;rs10715315;rs1920792;rs1920792;rs1920792;rs2251468;rs2251468;rs2251468;rs2251468;rs2251468;rs10774579;rs10774579;rs10774579;rs10774579;rs34376030;rs34376030;rs34376030;rs2393792;rs2393792;rs2393792;rs2243616;rs2243616;rs2243616;rs148608463;rs148608463;rs148608463;rs142632970;rs142632970;rs142632970;rs35145830;rs35145830;rs35145830;rs2255531;rs2255531;rs2255531;rs7139079;rs7139079;rs7139079;rs2464190;rs2464190;rs2464190;rs1169289;rs1169289;rs1169289;rs1169288;rs1169288;rs1169288;rs1169288;rs1169288;rs2244608;rs2244608;rs2244608;rs2244608;rs2244608;rs3830659;rs3830659;rs3830659;rs1169286;rs1169286;rs1169286;rs1169286;rs1169286;rs1169284;rs1169284;rs1169284;rs7979473;rs7979473;rs7979473;rs7979473;rs7979478;rs7979478;rs7979478;rs1183910;rs1183910;rs1183910;rs1183910;rs1183910;rs11065384;rs11065384;rs11065384;rs7970695;rs7970695;rs7970695;rs11065385;rs11065385;rs11065385;rs11065385;rs11065385;rs9738226;rs9738226;rs9738226;rs2393791;rs2393791;rs2393791;rs2393791;rs2393791;rs2393776;rs2393776;rs2393776;rs2243458;rs2243458;rs2243458;rs2393775;rs2393775;rs2393775;rs2393775;rs2393775;rs7310409;rs7310409;rs7310409;rs7310409;rs7310409;rs1169291;rs1169291;rs1169292;rs1169292;rs1169292;rs1169294;rs1169294;rs1169294;rs1169296;rs1169296;rs1169296;rs1169297;rs1169297;rs1169299;rs1169300;rs1169300;rs1169300;rs1169300;rs1169301;rs1169301;rs1169301;rs1169302;rs1169302;rs2264782;rs2264782;rs2264782;rs2259852;rs2259852;rs2259852;rs2259820;rs2259820;rs2259820;rs2259820;rs2464196;rs2464196;rs2464196;rs2464196;rs2464195;rs2464195;rs2464195;rs2464195;rs2464195;rs2259816;rs2259816;rs2259816;rs2259816;rs2259816;rs1169306;rs1169306;rs1169306;rs1169306;rs1169306;rs735396;rs735396;rs735396;rs735396;rs735396;rs1169309;rs1169309;rs1169309;rs1169310;rs1169310;rs1169310;rs1169310;rs1169310;rs1169311;rs1169311;rs1169311;rs1169312;rs1169312;rs1169312;rs1169312;rs1169312;rs1169313;rs1169313;rs1169313;rs1169313;rs1169313;rs1169314;rs1169314;rs1169314;rs1169315;rs1169315;rs529616447;rs529616447;rs529616447;rs34521980;rs34521980;rs34521980;rs2257962;rs2257962;rs2257962;rs2257764;rs2257764;rs2257764;rs2257764;rs2264750;rs2264750;rs2264778;rs2264778;rs2254971;rs2254971;rs4278584;rs4278584;rs2258287;rs2258287;rs2258287;rs2258287;rs1182933;rs1182933;rs1182933;rs1182933;rs1169281;rs1169281;rs1169279;rs1169279;rs2259690;rs2259690;rs2259693;rs2259693;rs2259693;rs2259777;rs2259777;rs71453529;rs71453529;rs2708081;rs2708081;rs2701189;rs2701189;rs2260446;rs2260446;rs2260445;rs2260445;rs2260399;rs2260399;rs2260399;rs2260399;rs10849829;rs10849829;rs10849829;rs10849829;rs3213545;rs3213545;rs3213545;rs3213545;rs10083043;rs10083043;rs2859398;rs2859398;rs1179998;rs1179998;rs1179997;rs1179997;rs199907253;rs199907253;rs1185889;rs1185889;rs11291349;rs11291349;	cholesterol;cholesterol;cholesterol;HDL_C;cholesterol;HDL_C;cholesterol;cholesterol;cholesterol;cholesterol;cholesterol;cholesterol;cholesterol;cholesterol;cholesterol;HDL_C;LDL;LDL_C;TC;cholesterol;HDL_C;LDL_C;cholesterol;cholesterol;HDL_C;LDL_C;cholesterol;HDL_C;LDL_C;cholesterol;HDL_C;LDL;LDL_C;TC;cholesterol;HDL_C;LDL_C;cholesterol;HDL_C;LDL_C;cholesterol;HDL_C;LDL_C;cholesterol;HDL_C;LDL_C;cholesterol;HDL_C;LDL_C;cholesterol;HDL_C;LDL_C;cholesterol;HDL_C;LDL_C;cholesterol;HDL_C;LDL_C;cholesterol;HDL_C;LDL_C;cholesterol;HDL_C;LDL;LDL_C;TC;cholesterol;HDL_C;LDL_C;cholesterol;HDL_C;LDL_C;cholesterol;HDL_C;LDL_C;cholesterol;HDL_C;LDL_C;cholesterol;HDL_C;LDL;LDL_C;TC;cholesterol;HDL_C;LDL;LDL_C;cholesterol;HDL_C;LDL_C;cholesterol;HDL_C;LDL_C;cholesterol;HDL_C;LDL_C;cholesterol;HDL_C;LDL_C;cholesterol;HDL_C;LDL_C;cholesterol;HDL_C;LDL_C;cholesterol;HDL_C;LDL_C;cholesterol;HDL_C;LDL_C;cholesterol;HDL_C;LDL_C;cholesterol;HDL_C;LDL_C;cholesterol;HDL_C;LDL;LDL_C;TC;cholesterol;HDL_C;LDL;LDL_C;TC;cholesterol;HDL_C;LDL_C;cholesterol;HDL_C;LDL;LDL_C;TC;cholesterol;HDL_C;LDL_C;cholesterol;HDL_C;LDL;LDL_C;cholesterol;HDL_C;LDL_C;cholesterol;HDL_C;LDL;LDL_C;TC;cholesterol;HDL_C;LDL_C;cholesterol;HDL_C;LDL_C;cholesterol;HDL_C;LDL;LDL_C;TC;cholesterol;HDL_C;LDL_C;cholesterol;HDL_C;LDL;LDL_C;TC;cholesterol;HDL_C;LDL_C;cholesterol;HDL_C;LDL_C;cholesterol;HDL_C;LDL;LDL_C;TC;cholesterol;HDL_C;LDL;LDL_C;TC;cholesterol;LDL_C;cholesterol;HDL_C;LDL_C;cholesterol;HDL_C;LDL_C;cholesterol;HDL_C;LDL_C;cholesterol;LDL_C;cholesterol;cholesterol;LDL;LDL_C;TC;cholesterol;LDL;LDL_C;cholesterol;LDL;cholesterol;HDL_C;LDL_C;cholesterol;HDL_C;LDL_C;cholesterol;LDL;LDL_C;TC;cholesterol;LDL;LDL_C;TC;cholesterol;HDL_C;LDL;LDL_C;TC;cholesterol;HDL_C;LDL;LDL_C;TC;cholesterol;HDL_C;LDL;LDL_C;TC;cholesterol;HDL_C;LDL;LDL_C;TC;cholesterol;HDL_C;LDL_C;cholesterol;HDL_C;LDL;LDL_C;TC;cholesterol;HDL_C;LDL_C;cholesterol;HDL_C;LDL;LDL_C;TC;cholesterol;HDL_C;LDL;LDL_C;TC;cholesterol;LDL;LDL_C;cholesterol;LDL_C;cholesterol;HDL_C;LDL_C;cholesterol;HDL_C;LDL_C;cholesterol;HDL_C;LDL_C;cholesterol;LDL;LDL_C;TC;cholesterol;LDL_C;cholesterol;LDL_C;cholesterol;LDL_C;cholesterol;LDL_C;cholesterol;LDL;LDL_C;TC;cholesterol;LDL;LDL_C;TC;cholesterol;LDL_C;cholesterol;LDL_C;cholesterol;LDL_C;cholesterol;LDL;LDL_C;cholesterol;LDL_C;cholesterol;LDL_C;cholesterol;LDL_C;cholesterol;LDL_C;cholesterol;LDL_C;cholesterol;LDL_C;cholesterol;LDL;LDL_C;TC;cholesterol;LDL;LDL_C;TC;cholesterol;LDL;LDL_C;TC;cholesterol;LDL_C;cholesterol;LDL_C;cholesterol;LDL_C;cholesterol;LDL_C;cholesterol;LDL_C;cholesterol;LDL_C;cholesterol;LDL_C;	UKBB;UKBB;UKBB;UKBB;UKBB;UKBB;UKBB;UKBB;UKBB;UKBB;UKBB;UKBB;UKBB;UKBB;UKBB;UKBB;Willer_et_al_2013;UKBB;Willer_et_al_2013;UKBB;UKBB;UKBB;UKBB;UKBB;UKBB;UKBB;UKBB;UKBB;UKBB;UKBB;UKBB;Willer_et_al_2013;UKBB;Willer_et_al_2013;UKBB;UKBB;UKBB;UKBB;UKBB;UKBB;UKBB;UKBB;UKBB;UKBB;UKBB;UKBB;UKBB;UKBB;UKBB;UKBB;UKBB;UKBB;UKBB;UKBB;UKBB;UKBB;UKBB;UKBB;UKBB;UKBB;UKBB;UKBB;UKBB;Willer_et_al_2013;UKBB;Willer_et_al_2013;UKBB;UKBB;UKBB;UKBB;UKBB;UKBB;UKBB;UKBB;UKBB;UKBB;UKBB;UKBB;UKBB;UKBB;Willer_et_al_2013;UKBB;Willer_et_al_2013;UKBB;UKBB;Willer_et_al_2013;UKBB;UKBB;UKBB;UKBB;UKBB;UKBB;UKBB;UKBB;UKBB;UKBB;UKBB;UKBB;UKBB;UKBB;UKBB;UKBB;UKBB;UKBB;UKBB;UKBB;UKBB;UKBB;UKBB;UKBB;UKBB;UKBB;UKBB;UKBB;UKBB;UKBB;UKBB;UKBB;UKBB;Willer_et_al_2013;UKBB;Willer_et_al_2013;UKBB;UKBB;Willer_et_al_2013;UKBB;Willer_et_al_2013;UKBB;UKBB;UKBB;UKBB;UKBB;Willer_et_al_2013;UKBB;Willer_et_al_2013;UKBB;UKBB;UKBB;UKBB;UKBB;Willer_et_al_2013;UKBB;UKBB;UKBB;UKBB;UKBB;UKBB;Willer_et_al_2013;UKBB;Willer_et_al_2013;UKBB;UKBB;UKBB;UKBB;UKBB;UKBB;UKBB;UKBB;Willer_et_al_2013;UKBB;Willer_et_al_2013;UKBB;UKBB;UKBB;UKBB;UKBB;Willer_et_al_2013;UKBB;Willer_et_al_2013;UKBB;UKBB;UKBB;UKBB;UKBB;UKBB;UKBB;UKBB;Willer_et_al_2013;UKBB;Willer_et_al_2013;UKBB;UKBB;Willer_et_al_2013;UKBB;Willer_et_al_2013;UKBB;UKBB;UKBB;UKBB;UKBB;UKBB;UKBB;UKBB;UKBB;UKBB;UKBB;UKBB;UKBB;UKBB;UKBB;Willer_et_al_2013;UKBB;Willer_et_al_2013;UKBB;Willer_et_al_2013;UKBB;UKBB;Willer_et_al_2013;UKBB;UKBB;UKBB;UKBB;UKBB;UKBB;UKBB;Willer_et_al_2013;UKBB;Willer_et_al_2013;UKBB;Willer_et_al_2013;UKBB;Willer_et_al_2013;UKBB;UKBB;Willer_et_al_2013;UKBB;Willer_et_al_2013;UKBB;UKBB;Willer_et_al_2013;UKBB;Willer_et_al_2013;UKBB;UKBB;Willer_et_al_2013;UKBB;Willer_et_al_2013;UKBB;UKBB;Willer_et_al_2013;UKBB;Willer_et_al_2013;UKBB;UKBB;UKBB;UKBB;UKBB;Willer_et_al_2013;UKBB;Willer_et_al_2013;UKBB;UKBB;UKBB;UKBB;UKBB;Willer_et_al_2013;UKBB;Willer_et_al_2013;UKBB;UKBB;Willer_et_al_2013;UKBB;Willer_et_al_2013;UKBB;Willer_et_al_2013;UKBB;UKBB;UKBB;UKBB;UKBB;UKBB;UKBB;UKBB;UKBB;UKBB;UKBB;UKBB;UKBB;Willer_et_al_2013;UKBB;Willer_et_al_2013;UKBB;UKBB;UKBB;UKBB;UKBB;UKBB;UKBB;UKBB;UKBB;Willer_et_al_2013;UKBB;Willer_et_al_2013;UKBB;Willer_et_al_2013;UKBB;Willer_et_al_2013;UKBB;UKBB;UKBB;UKBB;UKBB;UKBB;UKBB;Willer_et_al_2013;UKBB;UKBB;UKBB;UKBB;UKBB;UKBB;UKBB;UKBB;UKBB;UKBB;UKBB;UKBB;UKBB;UKBB;Willer_et_al_2013;UKBB;Willer_et_al_2013;UKBB;Willer_et_al_2013;UKBB;Willer_et_al_2013;UKBB;Willer_et_al_2013;UKBB;Willer_et_al_2013;UKBB;UKBB;UKBB;UKBB;UKBB;UKBB;UKBB;UKBB;UKBB;UKBB;UKBB;UKBB;UKBB;UKBB;	12:121424574;12:121380544	rs2393775;rs2649999	121893626;121907336;121380544;120978847;120978847;121424574;121416988;121416988;121416988;121416864;121416864;121416988;121416988;	rs6489811;rs7962128;rs2649999;rs1169288;rs1169288;rs2393775;rs2244608;rs2244608;rs2244608;rs1800574;rs1800574;rs2244608;rs2244608;	FG;FG;2hGlu;LDL_cholesterol;Total_cholesterol_levels;Tyrosine;Cholesterol;LDL_cholesterol;Apolipoprotein_B;eGFR;Creatinine;Apolipoprotein_A;HDL_cholesterol;	Chen_et_al.;Chen_et_al.;Chen_et_al.;Klarin_et_al.;Klarin_et_al.;Lotta_et_al.;Sinnott-Armstrong_et_al.;Sinnott-Armstrong_et_al.;Sinnott-Armstrong_et_al.;Sinnott-Armstrong_et_al.;Sinnott-Armstrong_et_al.;Sinnott-Armstrong_et_al.;Sinnott-Armstrong_et_al.;
12_13	12	120697553	125951277	IDL-L	121416988	12:121416988:A:G	rs2244608	a	g	0.6495	-0.0368287	0.00411365	3.466e-19	18.46	33	0.6186	No	HNF1A	HNF1A	Biology	64	Cit;EstC;FAw3;FAw6;FreeC;IDL-C;IDL-CE;IDL-FC;IDL-L;IDL-P;IDL-PL;IDL-TG;LA;LDL-C;LDL-TG;L-HDL-TG;L-LDL-C;L-LDL-CE;L-LDL-FC;L-LDL-L;L-LDL-P;L-LDL-PL;L-LDL-PL_percent;L-LDL-TG;L-VLDL-PL_percent;L-VLDL-TG_percent;M-LDL-C;M-LDL-CE;M-LDL-FC;M-LDL-FC_percent;M-LDL-L;M-LDL-P;M-LDL-PL;M-LDL-TG;M-VLDL-CE_percent;M-VLDL-C_percent;M-VLDL-TG_percent;PC;PUFA;Remnant-C;Serum-C;S-LDL-C;S-LDL-CE;S-LDL-FC_percent;S-LDL-L;S-LDL-P;S-LDL-PL;S-LDL-PL_percent;S-LDL-TG;S-VLDL-CE;S-VLDL-CE_percent;S-VLDL-C_percent;S-VLDL-TG_percent;TotCho;TotPG;Tyr;XL-VLDL-FC_percent;XL-VLDL-PL_percent;XS-VLDL-C;XS-VLDL-CE;XS-VLDL-FC;XS-VLDL-L;XS-VLDL-P;XS-VLDL-PL;	11	region_12_13_locus_1	intron_variant	12:121416650:A:C;12:121416650:A:C;12:121416650:A:C;12:121416650:A:C;	missense_variant;missense_variant,NMD_transcript_variant;splice_region_variant,intron_variant;splice_region_variant,intron_variant,NMD_transcript_variant;	HNF1A;HNF1A;HNF1A;HNF1A;	CHOLELITH_BROAD (p=6.95985e-11); E4_DM2 (p=1.63395e-09); E4_DM2NASCOMP (p=1.88374e-08); E4_DM2_STRICT (p=6.54485e-10); K11_CHOLELITH (p=1.05908e-10); K11_GALLBILPANC (p=1.32951e-09); RX_STATIN (p=9.53674e-24); T2D (p=4.26432e-10); T2D_INCLAVO (p=4.41876e-11);	Platelet count (Astle W 2016); Plateletcrit (Astle W 2016); Low density lipoprotein (GLGC 2013); Low density lipoprotein (GLGC 2010); Total cholesterol (GLGC 2013); Total cholesterol (GLGC 2010); C reactive protein (Shah 2013); LDL cholesterol (Kathiresan S 2008); LDL cholesterol (GLGC 2010); Serum gamma glutamyl transferase activity in adults (Middelberg RP 2011); Total cholesterol (GLGC 2010); Total cholesterol (Asselbergs 2012); Total cholesterol in females (Asselbergs 2012); Coronary artery disease (Howson JMM 2017); Coronary artery disease (Nelson CP 2017); Coronary artery disease (van der Harst P 2018); Total cholesterol levels (Spracklen CN 2017); Self-reported high cholesterol (Neale B 2017); Treatment with atorvastatin (Neale B 2017); Treatment with cholesterol lowering medication (Neale B 2017); Coronary artery disease (Nelson CP 2017); C-reactive protein (Prins B 2017); Gamma glutamyl transferase (Prins B 2017); Coronary artery disease (van der Harst P 2018); Coronary artery disease (van der Harst P 2018);	Ethylmalonate (Long T 2017); Butyrylcarnitine (Shin S 2014); Ethylmalonate (Long T 2017);	NA	NA	12:121356075;12:121358626;12:121358735;12:121358735;12:121359586;12:121359586;12:121363727;12:121363835;12:121364025;12:121365432;12:121373689;12:121374727;12:121377845;12:121378074;12:121380544;12:121380544;12:121380544;12:121380544;12:121380544;12:121384495;12:121384495;12:121384495;12:121386121;12:121386122;12:121386122;12:121386122;12:121388559;12:121388559;12:121388559;12:121388962;12:121388962;12:121388962;12:121388962;12:121388962;12:121389721;12:121389721;12:121389721;12:121390078;12:121390078;12:121390078;12:121391671;12:121391671;12:121391671;12:121392040;12:121392040;12:121392040;12:121392341;12:121392341;12:121392341;12:121397875;12:121397875;12:121397875;12:121398654;12:121398654;12:121398654;12:121398657;12:121398657;12:121398657;12:121401647;12:121401647;12:121401647;12:121403724;12:121403724;12:121403724;12:121403724;12:121403724;12:121404078;12:121404078;12:121404078;12:121404155;12:121404155;12:121404155;12:121404243;12:121404243;12:121404243;12:121404584;12:121404584;12:121404584;12:121405126;12:121405126;12:121405126;12:121405126;12:121405126;12:121405210;12:121405210;12:121405210;12:121405210;12:121405326;12:121405326;12:121405326;12:121406293;12:121406293;12:121406293;12:121406370;12:121406370;12:121406370;12:121413027;12:121413027;12:121413027;12:121413345;12:121413345;12:121413345;12:121413997;12:121413997;12:121413997;12:121414915;12:121414915;12:121414915;12:121415293;12:121415293;12:121415293;12:121415390;12:121415390;12:121415390;12:121416622;12:121416622;12:121416622;12:121416650;12:121416650;12:121416650;12:121416650;12:121416650;12:121416988;12:121416988;12:121416988;12:121416988;12:121416988;12:121417536;12:121417536;12:121417536;12:121419056;12:121419056;12:121419056;12:121419056;12:121419056;12:121419926;12:121419926;12:121419926;12:121420260;12:121420260;12:121420260;12:121420260;12:121420263;12:121420263;12:121420263;12:121420807;12:121420807;12:121420807;12:121420807;12:121420807;12:121423285;12:121423285;12:121423285;12:121423376;12:121423376;12:121423376;12:121423386;12:121423386;12:121423386;12:121423386;12:121423386;12:121423659;12:121423659;12:121423659;12:121423956;12:121423956;12:121423956;12:121423956;12:121423956;12:121424406;12:121424406;12:121424406;12:121424490;12:121424490;12:121424490;12:121424574;12:121424574;12:121424574;12:121424574;12:121424574;12:121424861;12:121424861;12:121424861;12:121424861;12:121424861;12:121426064;12:121426064;12:121426478;12:121426478;12:121426478;12:121426594;12:121426594;12:121426594;12:121428407;12:121428407;12:121428407;12:121428455;12:121428455;12:121429194;12:121431225;12:121431225;12:121431225;12:121431225;12:121431300;12:121431300;12:121431300;12:121432302;12:121432302;12:121432603;12:121432603;12:121432603;12:121434833;12:121434833;12:121434833;12:121435342;12:121435342;12:121435342;12:121435342;12:121435427;12:121435427;12:121435427;12:121435427;12:121435475;12:121435475;12:121435475;12:121435475;12:121435475;12:121435587;12:121435587;12:121435587;12:121435587;12:121435587;12:121438311;12:121438311;12:121438311;12:121438311;12:121438311;12:121438844;12:121438844;12:121438844;12:121438844;12:121438844;12:121439192;12:121439192;12:121439192;12:121439433;12:121439433;12:121439433;12:121439433;12:121439433;12:121440731;12:121440731;12:121440731;12:121441461;12:121441461;12:121441461;12:121441461;12:121441461;12:121442670;12:121442670;12:121442670;12:121442670;12:121442670;12:121443116;12:121443116;12:121443116;12:121443753;12:121443753;12:121444024;12:121444024;12:121444024;12:121444441;12:121444441;12:121444441;12:121445808;12:121445808;12:121445808;12:121446446;12:121446446;12:121446446;12:121446446;12:121450165;12:121450165;12:121450354;12:121450354;12:121450384;12:121450384;12:121452249;12:121452249;12:121454313;12:121454313;12:121454313;12:121454313;12:121454622;12:121454622;12:121454622;12:121454622;12:121454906;12:121454906;12:121455873;12:121455873;12:121457914;12:121457914;12:121457995;12:121457995;12:121457995;12:121459536;12:121459536;12:121461299;12:121461299;12:121463288;12:121463288;12:121468061;12:121468061;12:121468675;12:121468675;12:121468863;12:121468863;12:121469653;12:121469653;12:121469653;12:121469653;12:121470256;12:121470256;12:121470256;12:121470256;12:121471337;12:121471337;12:121471337;12:121471337;12:121477359;12:121477359;12:121479655;12:121479655;12:121483653;12:121483653;12:121484751;12:121484751;12:121484911;12:121484911;12:121485336;12:121485336;12:121489586;12:121489586;	rs61946383;rs371638091;rs61946384;rs61946384;rs4767941;rs4767941;rs146590204;rs77741769;rs61946386;rs182546302;rs10849819;rs2004910;rs10540448;rs138596024;rs2649999;rs2649999;rs2649999;rs2649999;rs2649999;rs11065358;rs11065358;rs11065358;rs67376266;rs11065359;rs11065359;rs11065359;rs1696359;rs1696359;rs1696359;rs2650000;rs2650000;rs2650000;rs2650000;rs2650000;rs2178463;rs2178463;rs2178463;rs2701194;rs2701194;rs2701194;rs2701175;rs2701175;rs2701175;rs11065365;rs11065365;rs11065365;rs1732391;rs1732391;rs1732391;rs6489786;rs6489786;rs6489786;rs7954039;rs7954039;rs7954039;rs7954331;rs7954331;rs7954331;rs71076693;rs71076693;rs71076693;rs7953249;rs7953249;rs7953249;rs7953249;rs7953249;rs10715314;rs10715314;rs10715314;rs7135337;rs7135337;rs7135337;rs10715315;rs10715315;rs10715315;rs1920792;rs1920792;rs1920792;rs2251468;rs2251468;rs2251468;rs2251468;rs2251468;rs10774579;rs10774579;rs10774579;rs10774579;rs34376030;rs34376030;rs34376030;rs2393792;rs2393792;rs2393792;rs2243616;rs2243616;rs2243616;rs148608463;rs148608463;rs148608463;rs142632970;rs142632970;rs142632970;rs35145830;rs35145830;rs35145830;rs2255531;rs2255531;rs2255531;rs7139079;rs7139079;rs7139079;rs2464190;rs2464190;rs2464190;rs1169289;rs1169289;rs1169289;rs1169288;rs1169288;rs1169288;rs1169288;rs1169288;rs2244608;rs2244608;rs2244608;rs2244608;rs2244608;rs3830659;rs3830659;rs3830659;rs1169286;rs1169286;rs1169286;rs1169286;rs1169286;rs1169284;rs1169284;rs1169284;rs7979473;rs7979473;rs7979473;rs7979473;rs7979478;rs7979478;rs7979478;rs1183910;rs1183910;rs1183910;rs1183910;rs1183910;rs11065384;rs11065384;rs11065384;rs7970695;rs7970695;rs7970695;rs11065385;rs11065385;rs11065385;rs11065385;rs11065385;rs9738226;rs9738226;rs9738226;rs2393791;rs2393791;rs2393791;rs2393791;rs2393791;rs2393776;rs2393776;rs2393776;rs2243458;rs2243458;rs2243458;rs2393775;rs2393775;rs2393775;rs2393775;rs2393775;rs7310409;rs7310409;rs7310409;rs7310409;rs7310409;rs1169291;rs1169291;rs1169292;rs1169292;rs1169292;rs1169294;rs1169294;rs1169294;rs1169296;rs1169296;rs1169296;rs1169297;rs1169297;rs1169299;rs1169300;rs1169300;rs1169300;rs1169300;rs1169301;rs1169301;rs1169301;rs1169302;rs1169302;rs2264782;rs2264782;rs2264782;rs2259852;rs2259852;rs2259852;rs2259820;rs2259820;rs2259820;rs2259820;rs2464196;rs2464196;rs2464196;rs2464196;rs2464195;rs2464195;rs2464195;rs2464195;rs2464195;rs2259816;rs2259816;rs2259816;rs2259816;rs2259816;rs1169306;rs1169306;rs1169306;rs1169306;rs1169306;rs735396;rs735396;rs735396;rs735396;rs735396;rs1169309;rs1169309;rs1169309;rs1169310;rs1169310;rs1169310;rs1169310;rs1169310;rs1169311;rs1169311;rs1169311;rs1169312;rs1169312;rs1169312;rs1169312;rs1169312;rs1169313;rs1169313;rs1169313;rs1169313;rs1169313;rs1169314;rs1169314;rs1169314;rs1169315;rs1169315;rs529616447;rs529616447;rs529616447;rs34521980;rs34521980;rs34521980;rs2257962;rs2257962;rs2257962;rs2257764;rs2257764;rs2257764;rs2257764;rs2264750;rs2264750;rs2264778;rs2264778;rs2254971;rs2254971;rs4278584;rs4278584;rs2258287;rs2258287;rs2258287;rs2258287;rs1182933;rs1182933;rs1182933;rs1182933;rs1169281;rs1169281;rs1169279;rs1169279;rs2259690;rs2259690;rs2259693;rs2259693;rs2259693;rs2259777;rs2259777;rs71453529;rs71453529;rs2708081;rs2708081;rs2701189;rs2701189;rs2260446;rs2260446;rs2260445;rs2260445;rs2260399;rs2260399;rs2260399;rs2260399;rs10849829;rs10849829;rs10849829;rs10849829;rs3213545;rs3213545;rs3213545;rs3213545;rs10083043;rs10083043;rs2859398;rs2859398;rs1179998;rs1179998;rs1179997;rs1179997;rs199907253;rs199907253;rs1185889;rs1185889;rs11291349;rs11291349;	cholesterol;cholesterol;cholesterol;HDL_C;cholesterol;HDL_C;cholesterol;cholesterol;cholesterol;cholesterol;cholesterol;cholesterol;cholesterol;cholesterol;cholesterol;HDL_C;LDL;LDL_C;TC;cholesterol;HDL_C;LDL_C;cholesterol;cholesterol;HDL_C;LDL_C;cholesterol;HDL_C;LDL_C;cholesterol;HDL_C;LDL;LDL_C;TC;cholesterol;HDL_C;LDL_C;cholesterol;HDL_C;LDL_C;cholesterol;HDL_C;LDL_C;cholesterol;HDL_C;LDL_C;cholesterol;HDL_C;LDL_C;cholesterol;HDL_C;LDL_C;cholesterol;HDL_C;LDL_C;cholesterol;HDL_C;LDL_C;cholesterol;HDL_C;LDL_C;cholesterol;HDL_C;LDL;LDL_C;TC;cholesterol;HDL_C;LDL_C;cholesterol;HDL_C;LDL_C;cholesterol;HDL_C;LDL_C;cholesterol;HDL_C;LDL_C;cholesterol;HDL_C;LDL;LDL_C;TC;cholesterol;HDL_C;LDL;LDL_C;cholesterol;HDL_C;LDL_C;cholesterol;HDL_C;LDL_C;cholesterol;HDL_C;LDL_C;cholesterol;HDL_C;LDL_C;cholesterol;HDL_C;LDL_C;cholesterol;HDL_C;LDL_C;cholesterol;HDL_C;LDL_C;cholesterol;HDL_C;LDL_C;cholesterol;HDL_C;LDL_C;cholesterol;HDL_C;LDL_C;cholesterol;HDL_C;LDL;LDL_C;TC;cholesterol;HDL_C;LDL;LDL_C;TC;cholesterol;HDL_C;LDL_C;cholesterol;HDL_C;LDL;LDL_C;TC;cholesterol;HDL_C;LDL_C;cholesterol;HDL_C;LDL;LDL_C;cholesterol;HDL_C;LDL_C;cholesterol;HDL_C;LDL;LDL_C;TC;cholesterol;HDL_C;LDL_C;cholesterol;HDL_C;LDL_C;cholesterol;HDL_C;LDL;LDL_C;TC;cholesterol;HDL_C;LDL_C;cholesterol;HDL_C;LDL;LDL_C;TC;cholesterol;HDL_C;LDL_C;cholesterol;HDL_C;LDL_C;cholesterol;HDL_C;LDL;LDL_C;TC;cholesterol;HDL_C;LDL;LDL_C;TC;cholesterol;LDL_C;cholesterol;HDL_C;LDL_C;cholesterol;HDL_C;LDL_C;cholesterol;HDL_C;LDL_C;cholesterol;LDL_C;cholesterol;cholesterol;LDL;LDL_C;TC;cholesterol;LDL;LDL_C;cholesterol;LDL;cholesterol;HDL_C;LDL_C;cholesterol;HDL_C;LDL_C;cholesterol;LDL;LDL_C;TC;cholesterol;LDL;LDL_C;TC;cholesterol;HDL_C;LDL;LDL_C;TC;cholesterol;HDL_C;LDL;LDL_C;TC;cholesterol;HDL_C;LDL;LDL_C;TC;cholesterol;HDL_C;LDL;LDL_C;TC;cholesterol;HDL_C;LDL_C;cholesterol;HDL_C;LDL;LDL_C;TC;cholesterol;HDL_C;LDL_C;cholesterol;HDL_C;LDL;LDL_C;TC;cholesterol;HDL_C;LDL;LDL_C;TC;cholesterol;LDL;LDL_C;cholesterol;LDL_C;cholesterol;HDL_C;LDL_C;cholesterol;HDL_C;LDL_C;cholesterol;HDL_C;LDL_C;cholesterol;LDL;LDL_C;TC;cholesterol;LDL_C;cholesterol;LDL_C;cholesterol;LDL_C;cholesterol;LDL_C;cholesterol;LDL;LDL_C;TC;cholesterol;LDL;LDL_C;TC;cholesterol;LDL_C;cholesterol;LDL_C;cholesterol;LDL_C;cholesterol;LDL;LDL_C;cholesterol;LDL_C;cholesterol;LDL_C;cholesterol;LDL_C;cholesterol;LDL_C;cholesterol;LDL_C;cholesterol;LDL_C;cholesterol;LDL;LDL_C;TC;cholesterol;LDL;LDL_C;TC;cholesterol;LDL;LDL_C;TC;cholesterol;LDL_C;cholesterol;LDL_C;cholesterol;LDL_C;cholesterol;LDL_C;cholesterol;LDL_C;cholesterol;LDL_C;cholesterol;LDL_C;	UKBB;UKBB;UKBB;UKBB;UKBB;UKBB;UKBB;UKBB;UKBB;UKBB;UKBB;UKBB;UKBB;UKBB;UKBB;UKBB;Willer_et_al_2013;UKBB;Willer_et_al_2013;UKBB;UKBB;UKBB;UKBB;UKBB;UKBB;UKBB;UKBB;UKBB;UKBB;UKBB;UKBB;Willer_et_al_2013;UKBB;Willer_et_al_2013;UKBB;UKBB;UKBB;UKBB;UKBB;UKBB;UKBB;UKBB;UKBB;UKBB;UKBB;UKBB;UKBB;UKBB;UKBB;UKBB;UKBB;UKBB;UKBB;UKBB;UKBB;UKBB;UKBB;UKBB;UKBB;UKBB;UKBB;UKBB;UKBB;Willer_et_al_2013;UKBB;Willer_et_al_2013;UKBB;UKBB;UKBB;UKBB;UKBB;UKBB;UKBB;UKBB;UKBB;UKBB;UKBB;UKBB;UKBB;UKBB;Willer_et_al_2013;UKBB;Willer_et_al_2013;UKBB;UKBB;Willer_et_al_2013;UKBB;UKBB;UKBB;UKBB;UKBB;UKBB;UKBB;UKBB;UKBB;UKBB;UKBB;UKBB;UKBB;UKBB;UKBB;UKBB;UKBB;UKBB;UKBB;UKBB;UKBB;UKBB;UKBB;UKBB;UKBB;UKBB;UKBB;UKBB;UKBB;UKBB;UKBB;UKBB;UKBB;Willer_et_al_2013;UKBB;Willer_et_al_2013;UKBB;UKBB;Willer_et_al_2013;UKBB;Willer_et_al_2013;UKBB;UKBB;UKBB;UKBB;UKBB;Willer_et_al_2013;UKBB;Willer_et_al_2013;UKBB;UKBB;UKBB;UKBB;UKBB;Willer_et_al_2013;UKBB;UKBB;UKBB;UKBB;UKBB;UKBB;Willer_et_al_2013;UKBB;Willer_et_al_2013;UKBB;UKBB;UKBB;UKBB;UKBB;UKBB;UKBB;UKBB;Willer_et_al_2013;UKBB;Willer_et_al_2013;UKBB;UKBB;UKBB;UKBB;UKBB;Willer_et_al_2013;UKBB;Willer_et_al_2013;UKBB;UKBB;UKBB;UKBB;UKBB;UKBB;UKBB;UKBB;Willer_et_al_2013;UKBB;Willer_et_al_2013;UKBB;UKBB;Willer_et_al_2013;UKBB;Willer_et_al_2013;UKBB;UKBB;UKBB;UKBB;UKBB;UKBB;UKBB;UKBB;UKBB;UKBB;UKBB;UKBB;UKBB;UKBB;UKBB;Willer_et_al_2013;UKBB;Willer_et_al_2013;UKBB;Willer_et_al_2013;UKBB;UKBB;Willer_et_al_2013;UKBB;UKBB;UKBB;UKBB;UKBB;UKBB;UKBB;Willer_et_al_2013;UKBB;Willer_et_al_2013;UKBB;Willer_et_al_2013;UKBB;Willer_et_al_2013;UKBB;UKBB;Willer_et_al_2013;UKBB;Willer_et_al_2013;UKBB;UKBB;Willer_et_al_2013;UKBB;Willer_et_al_2013;UKBB;UKBB;Willer_et_al_2013;UKBB;Willer_et_al_2013;UKBB;UKBB;Willer_et_al_2013;UKBB;Willer_et_al_2013;UKBB;UKBB;UKBB;UKBB;UKBB;Willer_et_al_2013;UKBB;Willer_et_al_2013;UKBB;UKBB;UKBB;UKBB;UKBB;Willer_et_al_2013;UKBB;Willer_et_al_2013;UKBB;UKBB;Willer_et_al_2013;UKBB;Willer_et_al_2013;UKBB;Willer_et_al_2013;UKBB;UKBB;UKBB;UKBB;UKBB;UKBB;UKBB;UKBB;UKBB;UKBB;UKBB;UKBB;UKBB;Willer_et_al_2013;UKBB;Willer_et_al_2013;UKBB;UKBB;UKBB;UKBB;UKBB;UKBB;UKBB;UKBB;UKBB;Willer_et_al_2013;UKBB;Willer_et_al_2013;UKBB;Willer_et_al_2013;UKBB;Willer_et_al_2013;UKBB;UKBB;UKBB;UKBB;UKBB;UKBB;UKBB;Willer_et_al_2013;UKBB;UKBB;UKBB;UKBB;UKBB;UKBB;UKBB;UKBB;UKBB;UKBB;UKBB;UKBB;UKBB;UKBB;Willer_et_al_2013;UKBB;Willer_et_al_2013;UKBB;Willer_et_al_2013;UKBB;Willer_et_al_2013;UKBB;Willer_et_al_2013;UKBB;Willer_et_al_2013;UKBB;UKBB;UKBB;UKBB;UKBB;UKBB;UKBB;UKBB;UKBB;UKBB;UKBB;UKBB;UKBB;UKBB;	12:121424574;12:121380544	rs2393775;rs2649999	121893626;121907336;121380544;120978847;120978847;121424574;121416988;121416988;121416988;121416864;121416864;121416988;121416988;	rs6489811;rs7962128;rs2649999;rs1169288;rs1169288;rs2393775;rs2244608;rs2244608;rs2244608;rs1800574;rs1800574;rs2244608;rs2244608;	FG;FG;2hGlu;LDL_cholesterol;Total_cholesterol_levels;Tyrosine;Cholesterol;LDL_cholesterol;Apolipoprotein_B;eGFR;Creatinine;Apolipoprotein_A;HDL_cholesterol;	Chen_et_al.;Chen_et_al.;Chen_et_al.;Klarin_et_al.;Klarin_et_al.;Lotta_et_al.;Sinnott-Armstrong_et_al.;Sinnott-Armstrong_et_al.;Sinnott-Armstrong_et_al.;Sinnott-Armstrong_et_al.;Sinnott-Armstrong_et_al.;Sinnott-Armstrong_et_al.;Sinnott-Armstrong_et_al.;
12_13	12	120697553	125951277	XS-VLDL-PL	121416988	12:121416988:A:G	rs2244608	a	g	0.6494	-0.0366778	0.00411493	4.952e-19	18.31	33	0.7108	No	HNF1A	HNF1A	Biology	64	Cit;EstC;FAw3;FAw6;FreeC;IDL-C;IDL-CE;IDL-FC;IDL-L;IDL-P;IDL-PL;IDL-TG;LA;LDL-C;LDL-TG;L-HDL-TG;L-LDL-C;L-LDL-CE;L-LDL-FC;L-LDL-L;L-LDL-P;L-LDL-PL;L-LDL-PL_percent;L-LDL-TG;L-VLDL-PL_percent;L-VLDL-TG_percent;M-LDL-C;M-LDL-CE;M-LDL-FC;M-LDL-FC_percent;M-LDL-L;M-LDL-P;M-LDL-PL;M-LDL-TG;M-VLDL-CE_percent;M-VLDL-C_percent;M-VLDL-TG_percent;PC;PUFA;Remnant-C;Serum-C;S-LDL-C;S-LDL-CE;S-LDL-FC_percent;S-LDL-L;S-LDL-P;S-LDL-PL;S-LDL-PL_percent;S-LDL-TG;S-VLDL-CE;S-VLDL-CE_percent;S-VLDL-C_percent;S-VLDL-TG_percent;TotCho;TotPG;Tyr;XL-VLDL-FC_percent;XL-VLDL-PL_percent;XS-VLDL-C;XS-VLDL-CE;XS-VLDL-FC;XS-VLDL-L;XS-VLDL-P;XS-VLDL-PL;	11	region_12_13_locus_1	intron_variant	12:121416650:A:C;12:121416650:A:C;12:121416650:A:C;12:121416650:A:C;	missense_variant;missense_variant,NMD_transcript_variant;splice_region_variant,intron_variant;splice_region_variant,intron_variant,NMD_transcript_variant;	HNF1A;HNF1A;HNF1A;HNF1A;	CHOLELITH_BROAD (p=6.95985e-11); E4_DM2 (p=1.63395e-09); E4_DM2NASCOMP (p=1.88374e-08); E4_DM2_STRICT (p=6.54485e-10); K11_CHOLELITH (p=1.05908e-10); K11_GALLBILPANC (p=1.32951e-09); RX_STATIN (p=9.53674e-24); T2D (p=4.26432e-10); T2D_INCLAVO (p=4.41876e-11);	Platelet count (Astle W 2016); Plateletcrit (Astle W 2016); Low density lipoprotein (GLGC 2013); Low density lipoprotein (GLGC 2010); Total cholesterol (GLGC 2013); Total cholesterol (GLGC 2010); C reactive protein (Shah 2013); LDL cholesterol (Kathiresan S 2008); LDL cholesterol (GLGC 2010); Serum gamma glutamyl transferase activity in adults (Middelberg RP 2011); Total cholesterol (GLGC 2010); Total cholesterol (Asselbergs 2012); Total cholesterol in females (Asselbergs 2012); Coronary artery disease (Howson JMM 2017); Coronary artery disease (Nelson CP 2017); Coronary artery disease (van der Harst P 2018); Total cholesterol levels (Spracklen CN 2017); Self-reported high cholesterol (Neale B 2017); Treatment with atorvastatin (Neale B 2017); Treatment with cholesterol lowering medication (Neale B 2017); Coronary artery disease (Nelson CP 2017); C-reactive protein (Prins B 2017); Gamma glutamyl transferase (Prins B 2017); Coronary artery disease (van der Harst P 2018); Coronary artery disease (van der Harst P 2018);	Ethylmalonate (Long T 2017); Butyrylcarnitine (Shin S 2014); Ethylmalonate (Long T 2017);	NA	NA	12:121356075;12:121358626;12:121358735;12:121358735;12:121359586;12:121359586;12:121363727;12:121363835;12:121364025;12:121365432;12:121373689;12:121374727;12:121377845;12:121378074;12:121380544;12:121380544;12:121380544;12:121380544;12:121380544;12:121384495;12:121384495;12:121384495;12:121386121;12:121386122;12:121386122;12:121386122;12:121388559;12:121388559;12:121388559;12:121388962;12:121388962;12:121388962;12:121388962;12:121388962;12:121389721;12:121389721;12:121389721;12:121390078;12:121390078;12:121390078;12:121391671;12:121391671;12:121391671;12:121392040;12:121392040;12:121392040;12:121392341;12:121392341;12:121392341;12:121397875;12:121397875;12:121397875;12:121398654;12:121398654;12:121398654;12:121398657;12:121398657;12:121398657;12:121401647;12:121401647;12:121401647;12:121403724;12:121403724;12:121403724;12:121403724;12:121403724;12:121404078;12:121404078;12:121404078;12:121404155;12:121404155;12:121404155;12:121404243;12:121404243;12:121404243;12:121404584;12:121404584;12:121404584;12:121405126;12:121405126;12:121405126;12:121405126;12:121405126;12:121405210;12:121405210;12:121405210;12:121405210;12:121405326;12:121405326;12:121405326;12:121406293;12:121406293;12:121406293;12:121406370;12:121406370;12:121406370;12:121413027;12:121413027;12:121413027;12:121413345;12:121413345;12:121413345;12:121413997;12:121413997;12:121413997;12:121414915;12:121414915;12:121414915;12:121415293;12:121415293;12:121415293;12:121415390;12:121415390;12:121415390;12:121416622;12:121416622;12:121416622;12:121416650;12:121416650;12:121416650;12:121416650;12:121416650;12:121416988;12:121416988;12:121416988;12:121416988;12:121416988;12:121417536;12:121417536;12:121417536;12:121419056;12:121419056;12:121419056;12:121419056;12:121419056;12:121419926;12:121419926;12:121419926;12:121420260;12:121420260;12:121420260;12:121420260;12:121420263;12:121420263;12:121420263;12:121420807;12:121420807;12:121420807;12:121420807;12:121420807;12:121423285;12:121423285;12:121423285;12:121423376;12:121423376;12:121423376;12:121423386;12:121423386;12:121423386;12:121423386;12:121423386;12:121423659;12:121423659;12:121423659;12:121423956;12:121423956;12:121423956;12:121423956;12:121423956;12:121424406;12:121424406;12:121424406;12:121424490;12:121424490;12:121424490;12:121424574;12:121424574;12:121424574;12:121424574;12:121424574;12:121424861;12:121424861;12:121424861;12:121424861;12:121424861;12:121426064;12:121426064;12:121426478;12:121426478;12:121426478;12:121426594;12:121426594;12:121426594;12:121428407;12:121428407;12:121428407;12:121428455;12:121428455;12:121429194;12:121431225;12:121431225;12:121431225;12:121431225;12:121431300;12:121431300;12:121431300;12:121432302;12:121432302;12:121432603;12:121432603;12:121432603;12:121434833;12:121434833;12:121434833;12:121435342;12:121435342;12:121435342;12:121435342;12:121435427;12:121435427;12:121435427;12:121435427;12:121435475;12:121435475;12:121435475;12:121435475;12:121435475;12:121435587;12:121435587;12:121435587;12:121435587;12:121435587;12:121438311;12:121438311;12:121438311;12:121438311;12:121438311;12:121438844;12:121438844;12:121438844;12:121438844;12:121438844;12:121439192;12:121439192;12:121439192;12:121439433;12:121439433;12:121439433;12:121439433;12:121439433;12:121440731;12:121440731;12:121440731;12:121441461;12:121441461;12:121441461;12:121441461;12:121441461;12:121442670;12:121442670;12:121442670;12:121442670;12:121442670;12:121443116;12:121443116;12:121443116;12:121443753;12:121443753;12:121444024;12:121444024;12:121444024;12:121444441;12:121444441;12:121444441;12:121445808;12:121445808;12:121445808;12:121446446;12:121446446;12:121446446;12:121446446;12:121450165;12:121450165;12:121450354;12:121450354;12:121450384;12:121450384;12:121452249;12:121452249;12:121454313;12:121454313;12:121454313;12:121454313;12:121454622;12:121454622;12:121454622;12:121454622;12:121454906;12:121454906;12:121455873;12:121455873;12:121457914;12:121457914;12:121457995;12:121457995;12:121457995;12:121459536;12:121459536;12:121461299;12:121461299;12:121463288;12:121463288;12:121468061;12:121468061;12:121468675;12:121468675;12:121468863;12:121468863;12:121469653;12:121469653;12:121469653;12:121469653;12:121470256;12:121470256;12:121470256;12:121470256;12:121471337;12:121471337;12:121471337;12:121471337;12:121477359;12:121477359;12:121479655;12:121479655;12:121483653;12:121483653;12:121484751;12:121484751;12:121484911;12:121484911;12:121485336;12:121485336;12:121489586;12:121489586;	rs61946383;rs371638091;rs61946384;rs61946384;rs4767941;rs4767941;rs146590204;rs77741769;rs61946386;rs182546302;rs10849819;rs2004910;rs10540448;rs138596024;rs2649999;rs2649999;rs2649999;rs2649999;rs2649999;rs11065358;rs11065358;rs11065358;rs67376266;rs11065359;rs11065359;rs11065359;rs1696359;rs1696359;rs1696359;rs2650000;rs2650000;rs2650000;rs2650000;rs2650000;rs2178463;rs2178463;rs2178463;rs2701194;rs2701194;rs2701194;rs2701175;rs2701175;rs2701175;rs11065365;rs11065365;rs11065365;rs1732391;rs1732391;rs1732391;rs6489786;rs6489786;rs6489786;rs7954039;rs7954039;rs7954039;rs7954331;rs7954331;rs7954331;rs71076693;rs71076693;rs71076693;rs7953249;rs7953249;rs7953249;rs7953249;rs7953249;rs10715314;rs10715314;rs10715314;rs7135337;rs7135337;rs7135337;rs10715315;rs10715315;rs10715315;rs1920792;rs1920792;rs1920792;rs2251468;rs2251468;rs2251468;rs2251468;rs2251468;rs10774579;rs10774579;rs10774579;rs10774579;rs34376030;rs34376030;rs34376030;rs2393792;rs2393792;rs2393792;rs2243616;rs2243616;rs2243616;rs148608463;rs148608463;rs148608463;rs142632970;rs142632970;rs142632970;rs35145830;rs35145830;rs35145830;rs2255531;rs2255531;rs2255531;rs7139079;rs7139079;rs7139079;rs2464190;rs2464190;rs2464190;rs1169289;rs1169289;rs1169289;rs1169288;rs1169288;rs1169288;rs1169288;rs1169288;rs2244608;rs2244608;rs2244608;rs2244608;rs2244608;rs3830659;rs3830659;rs3830659;rs1169286;rs1169286;rs1169286;rs1169286;rs1169286;rs1169284;rs1169284;rs1169284;rs7979473;rs7979473;rs7979473;rs7979473;rs7979478;rs7979478;rs7979478;rs1183910;rs1183910;rs1183910;rs1183910;rs1183910;rs11065384;rs11065384;rs11065384;rs7970695;rs7970695;rs7970695;rs11065385;rs11065385;rs11065385;rs11065385;rs11065385;rs9738226;rs9738226;rs9738226;rs2393791;rs2393791;rs2393791;rs2393791;rs2393791;rs2393776;rs2393776;rs2393776;rs2243458;rs2243458;rs2243458;rs2393775;rs2393775;rs2393775;rs2393775;rs2393775;rs7310409;rs7310409;rs7310409;rs7310409;rs7310409;rs1169291;rs1169291;rs1169292;rs1169292;rs1169292;rs1169294;rs1169294;rs1169294;rs1169296;rs1169296;rs1169296;rs1169297;rs1169297;rs1169299;rs1169300;rs1169300;rs1169300;rs1169300;rs1169301;rs1169301;rs1169301;rs1169302;rs1169302;rs2264782;rs2264782;rs2264782;rs2259852;rs2259852;rs2259852;rs2259820;rs2259820;rs2259820;rs2259820;rs2464196;rs2464196;rs2464196;rs2464196;rs2464195;rs2464195;rs2464195;rs2464195;rs2464195;rs2259816;rs2259816;rs2259816;rs2259816;rs2259816;rs1169306;rs1169306;rs1169306;rs1169306;rs1169306;rs735396;rs735396;rs735396;rs735396;rs735396;rs1169309;rs1169309;rs1169309;rs1169310;rs1169310;rs1169310;rs1169310;rs1169310;rs1169311;rs1169311;rs1169311;rs1169312;rs1169312;rs1169312;rs1169312;rs1169312;rs1169313;rs1169313;rs1169313;rs1169313;rs1169313;rs1169314;rs1169314;rs1169314;rs1169315;rs1169315;rs529616447;rs529616447;rs529616447;rs34521980;rs34521980;rs34521980;rs2257962;rs2257962;rs2257962;rs2257764;rs2257764;rs2257764;rs2257764;rs2264750;rs2264750;rs2264778;rs2264778;rs2254971;rs2254971;rs4278584;rs4278584;rs2258287;rs2258287;rs2258287;rs2258287;rs1182933;rs1182933;rs1182933;rs1182933;rs1169281;rs1169281;rs1169279;rs1169279;rs2259690;rs2259690;rs2259693;rs2259693;rs2259693;rs2259777;rs2259777;rs71453529;rs71453529;rs2708081;rs2708081;rs2701189;rs2701189;rs2260446;rs2260446;rs2260445;rs2260445;rs2260399;rs2260399;rs2260399;rs2260399;rs10849829;rs10849829;rs10849829;rs10849829;rs3213545;rs3213545;rs3213545;rs3213545;rs10083043;rs10083043;rs2859398;rs2859398;rs1179998;rs1179998;rs1179997;rs1179997;rs199907253;rs199907253;rs1185889;rs1185889;rs11291349;rs11291349;	cholesterol;cholesterol;cholesterol;HDL_C;cholesterol;HDL_C;cholesterol;cholesterol;cholesterol;cholesterol;cholesterol;cholesterol;cholesterol;cholesterol;cholesterol;HDL_C;LDL;LDL_C;TC;cholesterol;HDL_C;LDL_C;cholesterol;cholesterol;HDL_C;LDL_C;cholesterol;HDL_C;LDL_C;cholesterol;HDL_C;LDL;LDL_C;TC;cholesterol;HDL_C;LDL_C;cholesterol;HDL_C;LDL_C;cholesterol;HDL_C;LDL_C;cholesterol;HDL_C;LDL_C;cholesterol;HDL_C;LDL_C;cholesterol;HDL_C;LDL_C;cholesterol;HDL_C;LDL_C;cholesterol;HDL_C;LDL_C;cholesterol;HDL_C;LDL_C;cholesterol;HDL_C;LDL;LDL_C;TC;cholesterol;HDL_C;LDL_C;cholesterol;HDL_C;LDL_C;cholesterol;HDL_C;LDL_C;cholesterol;HDL_C;LDL_C;cholesterol;HDL_C;LDL;LDL_C;TC;cholesterol;HDL_C;LDL;LDL_C;cholesterol;HDL_C;LDL_C;cholesterol;HDL_C;LDL_C;cholesterol;HDL_C;LDL_C;cholesterol;HDL_C;LDL_C;cholesterol;HDL_C;LDL_C;cholesterol;HDL_C;LDL_C;cholesterol;HDL_C;LDL_C;cholesterol;HDL_C;LDL_C;cholesterol;HDL_C;LDL_C;cholesterol;HDL_C;LDL_C;cholesterol;HDL_C;LDL;LDL_C;TC;cholesterol;HDL_C;LDL;LDL_C;TC;cholesterol;HDL_C;LDL_C;cholesterol;HDL_C;LDL;LDL_C;TC;cholesterol;HDL_C;LDL_C;cholesterol;HDL_C;LDL;LDL_C;cholesterol;HDL_C;LDL_C;cholesterol;HDL_C;LDL;LDL_C;TC;cholesterol;HDL_C;LDL_C;cholesterol;HDL_C;LDL_C;cholesterol;HDL_C;LDL;LDL_C;TC;cholesterol;HDL_C;LDL_C;cholesterol;HDL_C;LDL;LDL_C;TC;cholesterol;HDL_C;LDL_C;cholesterol;HDL_C;LDL_C;cholesterol;HDL_C;LDL;LDL_C;TC;cholesterol;HDL_C;LDL;LDL_C;TC;cholesterol;LDL_C;cholesterol;HDL_C;LDL_C;cholesterol;HDL_C;LDL_C;cholesterol;HDL_C;LDL_C;cholesterol;LDL_C;cholesterol;cholesterol;LDL;LDL_C;TC;cholesterol;LDL;LDL_C;cholesterol;LDL;cholesterol;HDL_C;LDL_C;cholesterol;HDL_C;LDL_C;cholesterol;LDL;LDL_C;TC;cholesterol;LDL;LDL_C;TC;cholesterol;HDL_C;LDL;LDL_C;TC;cholesterol;HDL_C;LDL;LDL_C;TC;cholesterol;HDL_C;LDL;LDL_C;TC;cholesterol;HDL_C;LDL;LDL_C;TC;cholesterol;HDL_C;LDL_C;cholesterol;HDL_C;LDL;LDL_C;TC;cholesterol;HDL_C;LDL_C;cholesterol;HDL_C;LDL;LDL_C;TC;cholesterol;HDL_C;LDL;LDL_C;TC;cholesterol;LDL;LDL_C;cholesterol;LDL_C;cholesterol;HDL_C;LDL_C;cholesterol;HDL_C;LDL_C;cholesterol;HDL_C;LDL_C;cholesterol;LDL;LDL_C;TC;cholesterol;LDL_C;cholesterol;LDL_C;cholesterol;LDL_C;cholesterol;LDL_C;cholesterol;LDL;LDL_C;TC;cholesterol;LDL;LDL_C;TC;cholesterol;LDL_C;cholesterol;LDL_C;cholesterol;LDL_C;cholesterol;LDL;LDL_C;cholesterol;LDL_C;cholesterol;LDL_C;cholesterol;LDL_C;cholesterol;LDL_C;cholesterol;LDL_C;cholesterol;LDL_C;cholesterol;LDL;LDL_C;TC;cholesterol;LDL;LDL_C;TC;cholesterol;LDL;LDL_C;TC;cholesterol;LDL_C;cholesterol;LDL_C;cholesterol;LDL_C;cholesterol;LDL_C;cholesterol;LDL_C;cholesterol;LDL_C;cholesterol;LDL_C;	UKBB;UKBB;UKBB;UKBB;UKBB;UKBB;UKBB;UKBB;UKBB;UKBB;UKBB;UKBB;UKBB;UKBB;UKBB;UKBB;Willer_et_al_2013;UKBB;Willer_et_al_2013;UKBB;UKBB;UKBB;UKBB;UKBB;UKBB;UKBB;UKBB;UKBB;UKBB;UKBB;UKBB;Willer_et_al_2013;UKBB;Willer_et_al_2013;UKBB;UKBB;UKBB;UKBB;UKBB;UKBB;UKBB;UKBB;UKBB;UKBB;UKBB;UKBB;UKBB;UKBB;UKBB;UKBB;UKBB;UKBB;UKBB;UKBB;UKBB;UKBB;UKBB;UKBB;UKBB;UKBB;UKBB;UKBB;UKBB;Willer_et_al_2013;UKBB;Willer_et_al_2013;UKBB;UKBB;UKBB;UKBB;UKBB;UKBB;UKBB;UKBB;UKBB;UKBB;UKBB;UKBB;UKBB;UKBB;Willer_et_al_2013;UKBB;Willer_et_al_2013;UKBB;UKBB;Willer_et_al_2013;UKBB;UKBB;UKBB;UKBB;UKBB;UKBB;UKBB;UKBB;UKBB;UKBB;UKBB;UKBB;UKBB;UKBB;UKBB;UKBB;UKBB;UKBB;UKBB;UKBB;UKBB;UKBB;UKBB;UKBB;UKBB;UKBB;UKBB;UKBB;UKBB;UKBB;UKBB;UKBB;UKBB;Willer_et_al_2013;UKBB;Willer_et_al_2013;UKBB;UKBB;Willer_et_al_2013;UKBB;Willer_et_al_2013;UKBB;UKBB;UKBB;UKBB;UKBB;Willer_et_al_2013;UKBB;Willer_et_al_2013;UKBB;UKBB;UKBB;UKBB;UKBB;Willer_et_al_2013;UKBB;UKBB;UKBB;UKBB;UKBB;UKBB;Willer_et_al_2013;UKBB;Willer_et_al_2013;UKBB;UKBB;UKBB;UKBB;UKBB;UKBB;UKBB;UKBB;Willer_et_al_2013;UKBB;Willer_et_al_2013;UKBB;UKBB;UKBB;UKBB;UKBB;Willer_et_al_2013;UKBB;Willer_et_al_2013;UKBB;UKBB;UKBB;UKBB;UKBB;UKBB;UKBB;UKBB;Willer_et_al_2013;UKBB;Willer_et_al_2013;UKBB;UKBB;Willer_et_al_2013;UKBB;Willer_et_al_2013;UKBB;UKBB;UKBB;UKBB;UKBB;UKBB;UKBB;UKBB;UKBB;UKBB;UKBB;UKBB;UKBB;UKBB;UKBB;Willer_et_al_2013;UKBB;Willer_et_al_2013;UKBB;Willer_et_al_2013;UKBB;UKBB;Willer_et_al_2013;UKBB;UKBB;UKBB;UKBB;UKBB;UKBB;UKBB;Willer_et_al_2013;UKBB;Willer_et_al_2013;UKBB;Willer_et_al_2013;UKBB;Willer_et_al_2013;UKBB;UKBB;Willer_et_al_2013;UKBB;Willer_et_al_2013;UKBB;UKBB;Willer_et_al_2013;UKBB;Willer_et_al_2013;UKBB;UKBB;Willer_et_al_2013;UKBB;Willer_et_al_2013;UKBB;UKBB;Willer_et_al_2013;UKBB;Willer_et_al_2013;UKBB;UKBB;UKBB;UKBB;UKBB;Willer_et_al_2013;UKBB;Willer_et_al_2013;UKBB;UKBB;UKBB;UKBB;UKBB;Willer_et_al_2013;UKBB;Willer_et_al_2013;UKBB;UKBB;Willer_et_al_2013;UKBB;Willer_et_al_2013;UKBB;Willer_et_al_2013;UKBB;UKBB;UKBB;UKBB;UKBB;UKBB;UKBB;UKBB;UKBB;UKBB;UKBB;UKBB;UKBB;Willer_et_al_2013;UKBB;Willer_et_al_2013;UKBB;UKBB;UKBB;UKBB;UKBB;UKBB;UKBB;UKBB;UKBB;Willer_et_al_2013;UKBB;Willer_et_al_2013;UKBB;Willer_et_al_2013;UKBB;Willer_et_al_2013;UKBB;UKBB;UKBB;UKBB;UKBB;UKBB;UKBB;Willer_et_al_2013;UKBB;UKBB;UKBB;UKBB;UKBB;UKBB;UKBB;UKBB;UKBB;UKBB;UKBB;UKBB;UKBB;UKBB;Willer_et_al_2013;UKBB;Willer_et_al_2013;UKBB;Willer_et_al_2013;UKBB;Willer_et_al_2013;UKBB;Willer_et_al_2013;UKBB;Willer_et_al_2013;UKBB;UKBB;UKBB;UKBB;UKBB;UKBB;UKBB;UKBB;UKBB;UKBB;UKBB;UKBB;UKBB;UKBB;	12:121424574;12:121380544	rs2393775;rs2649999	121893626;121907336;121380544;120978847;120978847;121424574;121416988;121416988;121416988;121416864;121416864;121416988;121416988;	rs6489811;rs7962128;rs2649999;rs1169288;rs1169288;rs2393775;rs2244608;rs2244608;rs2244608;rs1800574;rs1800574;rs2244608;rs2244608;	FG;FG;2hGlu;LDL_cholesterol;Total_cholesterol_levels;Tyrosine;Cholesterol;LDL_cholesterol;Apolipoprotein_B;eGFR;Creatinine;Apolipoprotein_A;HDL_cholesterol;	Chen_et_al.;Chen_et_al.;Chen_et_al.;Klarin_et_al.;Klarin_et_al.;Lotta_et_al.;Sinnott-Armstrong_et_al.;Sinnott-Armstrong_et_al.;Sinnott-Armstrong_et_al.;Sinnott-Armstrong_et_al.;Sinnott-Armstrong_et_al.;Sinnott-Armstrong_et_al.;Sinnott-Armstrong_et_al.;
12_13	12	120697553	125951277	IDL-FC	121416988	12:121416988:A:G	rs2244608	a	g	0.6494	-0.0361605	0.00411439	1.512e-18	17.82	33	0.7143	No	HNF1A	HNF1A	Biology	64	Cit;EstC;FAw3;FAw6;FreeC;IDL-C;IDL-CE;IDL-FC;IDL-L;IDL-P;IDL-PL;IDL-TG;LA;LDL-C;LDL-TG;L-HDL-TG;L-LDL-C;L-LDL-CE;L-LDL-FC;L-LDL-L;L-LDL-P;L-LDL-PL;L-LDL-PL_percent;L-LDL-TG;L-VLDL-PL_percent;L-VLDL-TG_percent;M-LDL-C;M-LDL-CE;M-LDL-FC;M-LDL-FC_percent;M-LDL-L;M-LDL-P;M-LDL-PL;M-LDL-TG;M-VLDL-CE_percent;M-VLDL-C_percent;M-VLDL-TG_percent;PC;PUFA;Remnant-C;Serum-C;S-LDL-C;S-LDL-CE;S-LDL-FC_percent;S-LDL-L;S-LDL-P;S-LDL-PL;S-LDL-PL_percent;S-LDL-TG;S-VLDL-CE;S-VLDL-CE_percent;S-VLDL-C_percent;S-VLDL-TG_percent;TotCho;TotPG;Tyr;XL-VLDL-FC_percent;XL-VLDL-PL_percent;XS-VLDL-C;XS-VLDL-CE;XS-VLDL-FC;XS-VLDL-L;XS-VLDL-P;XS-VLDL-PL;	11	region_12_13_locus_1	intron_variant	12:121416650:A:C;12:121416650:A:C;12:121416650:A:C;12:121416650:A:C;	missense_variant;missense_variant,NMD_transcript_variant;splice_region_variant,intron_variant;splice_region_variant,intron_variant,NMD_transcript_variant;	HNF1A;HNF1A;HNF1A;HNF1A;	CHOLELITH_BROAD (p=6.95985e-11); E4_DM2 (p=1.63395e-09); E4_DM2NASCOMP (p=1.88374e-08); E4_DM2_STRICT (p=6.54485e-10); K11_CHOLELITH (p=1.05908e-10); K11_GALLBILPANC (p=1.32951e-09); RX_STATIN (p=9.53674e-24); T2D (p=4.26432e-10); T2D_INCLAVO (p=4.41876e-11);	Platelet count (Astle W 2016); Plateletcrit (Astle W 2016); Low density lipoprotein (GLGC 2013); Low density lipoprotein (GLGC 2010); Total cholesterol (GLGC 2013); Total cholesterol (GLGC 2010); C reactive protein (Shah 2013); LDL cholesterol (Kathiresan S 2008); LDL cholesterol (GLGC 2010); Serum gamma glutamyl transferase activity in adults (Middelberg RP 2011); Total cholesterol (GLGC 2010); Total cholesterol (Asselbergs 2012); Total cholesterol in females (Asselbergs 2012); Coronary artery disease (Howson JMM 2017); Coronary artery disease (Nelson CP 2017); Coronary artery disease (van der Harst P 2018); Total cholesterol levels (Spracklen CN 2017); Self-reported high cholesterol (Neale B 2017); Treatment with atorvastatin (Neale B 2017); Treatment with cholesterol lowering medication (Neale B 2017); Coronary artery disease (Nelson CP 2017); C-reactive protein (Prins B 2017); Gamma glutamyl transferase (Prins B 2017); Coronary artery disease (van der Harst P 2018); Coronary artery disease (van der Harst P 2018);	Ethylmalonate (Long T 2017); Butyrylcarnitine (Shin S 2014); Ethylmalonate (Long T 2017);	NA	NA	12:121356075;12:121358626;12:121358735;12:121358735;12:121359586;12:121359586;12:121363727;12:121363835;12:121364025;12:121365432;12:121373689;12:121374727;12:121377845;12:121378074;12:121380544;12:121380544;12:121380544;12:121380544;12:121380544;12:121384495;12:121384495;12:121384495;12:121386121;12:121386122;12:121386122;12:121386122;12:121388559;12:121388559;12:121388559;12:121388962;12:121388962;12:121388962;12:121388962;12:121388962;12:121389721;12:121389721;12:121389721;12:121390078;12:121390078;12:121390078;12:121391671;12:121391671;12:121391671;12:121392040;12:121392040;12:121392040;12:121392341;12:121392341;12:121392341;12:121397875;12:121397875;12:121397875;12:121398654;12:121398654;12:121398654;12:121398657;12:121398657;12:121398657;12:121401647;12:121401647;12:121401647;12:121403724;12:121403724;12:121403724;12:121403724;12:121403724;12:121404078;12:121404078;12:121404078;12:121404155;12:121404155;12:121404155;12:121404243;12:121404243;12:121404243;12:121404584;12:121404584;12:121404584;12:121405126;12:121405126;12:121405126;12:121405126;12:121405126;12:121405210;12:121405210;12:121405210;12:121405210;12:121405326;12:121405326;12:121405326;12:121406293;12:121406293;12:121406293;12:121406370;12:121406370;12:121406370;12:121413027;12:121413027;12:121413027;12:121413345;12:121413345;12:121413345;12:121413997;12:121413997;12:121413997;12:121414915;12:121414915;12:121414915;12:121415293;12:121415293;12:121415293;12:121415390;12:121415390;12:121415390;12:121416622;12:121416622;12:121416622;12:121416650;12:121416650;12:121416650;12:121416650;12:121416650;12:121416988;12:121416988;12:121416988;12:121416988;12:121416988;12:121417536;12:121417536;12:121417536;12:121419056;12:121419056;12:121419056;12:121419056;12:121419056;12:121419926;12:121419926;12:121419926;12:121420260;12:121420260;12:121420260;12:121420260;12:121420263;12:121420263;12:121420263;12:121420807;12:121420807;12:121420807;12:121420807;12:121420807;12:121423285;12:121423285;12:121423285;12:121423376;12:121423376;12:121423376;12:121423386;12:121423386;12:121423386;12:121423386;12:121423386;12:121423659;12:121423659;12:121423659;12:121423956;12:121423956;12:121423956;12:121423956;12:121423956;12:121424406;12:121424406;12:121424406;12:121424490;12:121424490;12:121424490;12:121424574;12:121424574;12:121424574;12:121424574;12:121424574;12:121424861;12:121424861;12:121424861;12:121424861;12:121424861;12:121426064;12:121426064;12:121426478;12:121426478;12:121426478;12:121426594;12:121426594;12:121426594;12:121428407;12:121428407;12:121428407;12:121428455;12:121428455;12:121429194;12:121431225;12:121431225;12:121431225;12:121431225;12:121431300;12:121431300;12:121431300;12:121432302;12:121432302;12:121432603;12:121432603;12:121432603;12:121434833;12:121434833;12:121434833;12:121435342;12:121435342;12:121435342;12:121435342;12:121435427;12:121435427;12:121435427;12:121435427;12:121435475;12:121435475;12:121435475;12:121435475;12:121435475;12:121435587;12:121435587;12:121435587;12:121435587;12:121435587;12:121438311;12:121438311;12:121438311;12:121438311;12:121438311;12:121438844;12:121438844;12:121438844;12:121438844;12:121438844;12:121439192;12:121439192;12:121439192;12:121439433;12:121439433;12:121439433;12:121439433;12:121439433;12:121440731;12:121440731;12:121440731;12:121441461;12:121441461;12:121441461;12:121441461;12:121441461;12:121442670;12:121442670;12:121442670;12:121442670;12:121442670;12:121443116;12:121443116;12:121443116;12:121443753;12:121443753;12:121444024;12:121444024;12:121444024;12:121444441;12:121444441;12:121444441;12:121445808;12:121445808;12:121445808;12:121446446;12:121446446;12:121446446;12:121446446;12:121450165;12:121450165;12:121450354;12:121450354;12:121450384;12:121450384;12:121452249;12:121452249;12:121454313;12:121454313;12:121454313;12:121454313;12:121454622;12:121454622;12:121454622;12:121454622;12:121454906;12:121454906;12:121455873;12:121455873;12:121457914;12:121457914;12:121457995;12:121457995;12:121457995;12:121459536;12:121459536;12:121461299;12:121461299;12:121463288;12:121463288;12:121468061;12:121468061;12:121468675;12:121468675;12:121468863;12:121468863;12:121469653;12:121469653;12:121469653;12:121469653;12:121470256;12:121470256;12:121470256;12:121470256;12:121471337;12:121471337;12:121471337;12:121471337;12:121477359;12:121477359;12:121479655;12:121479655;12:121483653;12:121483653;12:121484751;12:121484751;12:121484911;12:121484911;12:121485336;12:121485336;12:121489586;12:121489586;	rs61946383;rs371638091;rs61946384;rs61946384;rs4767941;rs4767941;rs146590204;rs77741769;rs61946386;rs182546302;rs10849819;rs2004910;rs10540448;rs138596024;rs2649999;rs2649999;rs2649999;rs2649999;rs2649999;rs11065358;rs11065358;rs11065358;rs67376266;rs11065359;rs11065359;rs11065359;rs1696359;rs1696359;rs1696359;rs2650000;rs2650000;rs2650000;rs2650000;rs2650000;rs2178463;rs2178463;rs2178463;rs2701194;rs2701194;rs2701194;rs2701175;rs2701175;rs2701175;rs11065365;rs11065365;rs11065365;rs1732391;rs1732391;rs1732391;rs6489786;rs6489786;rs6489786;rs7954039;rs7954039;rs7954039;rs7954331;rs7954331;rs7954331;rs71076693;rs71076693;rs71076693;rs7953249;rs7953249;rs7953249;rs7953249;rs7953249;rs10715314;rs10715314;rs10715314;rs7135337;rs7135337;rs7135337;rs10715315;rs10715315;rs10715315;rs1920792;rs1920792;rs1920792;rs2251468;rs2251468;rs2251468;rs2251468;rs2251468;rs10774579;rs10774579;rs10774579;rs10774579;rs34376030;rs34376030;rs34376030;rs2393792;rs2393792;rs2393792;rs2243616;rs2243616;rs2243616;rs148608463;rs148608463;rs148608463;rs142632970;rs142632970;rs142632970;rs35145830;rs35145830;rs35145830;rs2255531;rs2255531;rs2255531;rs7139079;rs7139079;rs7139079;rs2464190;rs2464190;rs2464190;rs1169289;rs1169289;rs1169289;rs1169288;rs1169288;rs1169288;rs1169288;rs1169288;rs2244608;rs2244608;rs2244608;rs2244608;rs2244608;rs3830659;rs3830659;rs3830659;rs1169286;rs1169286;rs1169286;rs1169286;rs1169286;rs1169284;rs1169284;rs1169284;rs7979473;rs7979473;rs7979473;rs7979473;rs7979478;rs7979478;rs7979478;rs1183910;rs1183910;rs1183910;rs1183910;rs1183910;rs11065384;rs11065384;rs11065384;rs7970695;rs7970695;rs7970695;rs11065385;rs11065385;rs11065385;rs11065385;rs11065385;rs9738226;rs9738226;rs9738226;rs2393791;rs2393791;rs2393791;rs2393791;rs2393791;rs2393776;rs2393776;rs2393776;rs2243458;rs2243458;rs2243458;rs2393775;rs2393775;rs2393775;rs2393775;rs2393775;rs7310409;rs7310409;rs7310409;rs7310409;rs7310409;rs1169291;rs1169291;rs1169292;rs1169292;rs1169292;rs1169294;rs1169294;rs1169294;rs1169296;rs1169296;rs1169296;rs1169297;rs1169297;rs1169299;rs1169300;rs1169300;rs1169300;rs1169300;rs1169301;rs1169301;rs1169301;rs1169302;rs1169302;rs2264782;rs2264782;rs2264782;rs2259852;rs2259852;rs2259852;rs2259820;rs2259820;rs2259820;rs2259820;rs2464196;rs2464196;rs2464196;rs2464196;rs2464195;rs2464195;rs2464195;rs2464195;rs2464195;rs2259816;rs2259816;rs2259816;rs2259816;rs2259816;rs1169306;rs1169306;rs1169306;rs1169306;rs1169306;rs735396;rs735396;rs735396;rs735396;rs735396;rs1169309;rs1169309;rs1169309;rs1169310;rs1169310;rs1169310;rs1169310;rs1169310;rs1169311;rs1169311;rs1169311;rs1169312;rs1169312;rs1169312;rs1169312;rs1169312;rs1169313;rs1169313;rs1169313;rs1169313;rs1169313;rs1169314;rs1169314;rs1169314;rs1169315;rs1169315;rs529616447;rs529616447;rs529616447;rs34521980;rs34521980;rs34521980;rs2257962;rs2257962;rs2257962;rs2257764;rs2257764;rs2257764;rs2257764;rs2264750;rs2264750;rs2264778;rs2264778;rs2254971;rs2254971;rs4278584;rs4278584;rs2258287;rs2258287;rs2258287;rs2258287;rs1182933;rs1182933;rs1182933;rs1182933;rs1169281;rs1169281;rs1169279;rs1169279;rs2259690;rs2259690;rs2259693;rs2259693;rs2259693;rs2259777;rs2259777;rs71453529;rs71453529;rs2708081;rs2708081;rs2701189;rs2701189;rs2260446;rs2260446;rs2260445;rs2260445;rs2260399;rs2260399;rs2260399;rs2260399;rs10849829;rs10849829;rs10849829;rs10849829;rs3213545;rs3213545;rs3213545;rs3213545;rs10083043;rs10083043;rs2859398;rs2859398;rs1179998;rs1179998;rs1179997;rs1179997;rs199907253;rs199907253;rs1185889;rs1185889;rs11291349;rs11291349;	cholesterol;cholesterol;cholesterol;HDL_C;cholesterol;HDL_C;cholesterol;cholesterol;cholesterol;cholesterol;cholesterol;cholesterol;cholesterol;cholesterol;cholesterol;HDL_C;LDL;LDL_C;TC;cholesterol;HDL_C;LDL_C;cholesterol;cholesterol;HDL_C;LDL_C;cholesterol;HDL_C;LDL_C;cholesterol;HDL_C;LDL;LDL_C;TC;cholesterol;HDL_C;LDL_C;cholesterol;HDL_C;LDL_C;cholesterol;HDL_C;LDL_C;cholesterol;HDL_C;LDL_C;cholesterol;HDL_C;LDL_C;cholesterol;HDL_C;LDL_C;cholesterol;HDL_C;LDL_C;cholesterol;HDL_C;LDL_C;cholesterol;HDL_C;LDL_C;cholesterol;HDL_C;LDL;LDL_C;TC;cholesterol;HDL_C;LDL_C;cholesterol;HDL_C;LDL_C;cholesterol;HDL_C;LDL_C;cholesterol;HDL_C;LDL_C;cholesterol;HDL_C;LDL;LDL_C;TC;cholesterol;HDL_C;LDL;LDL_C;cholesterol;HDL_C;LDL_C;cholesterol;HDL_C;LDL_C;cholesterol;HDL_C;LDL_C;cholesterol;HDL_C;LDL_C;cholesterol;HDL_C;LDL_C;cholesterol;HDL_C;LDL_C;cholesterol;HDL_C;LDL_C;cholesterol;HDL_C;LDL_C;cholesterol;HDL_C;LDL_C;cholesterol;HDL_C;LDL_C;cholesterol;HDL_C;LDL;LDL_C;TC;cholesterol;HDL_C;LDL;LDL_C;TC;cholesterol;HDL_C;LDL_C;cholesterol;HDL_C;LDL;LDL_C;TC;cholesterol;HDL_C;LDL_C;cholesterol;HDL_C;LDL;LDL_C;cholesterol;HDL_C;LDL_C;cholesterol;HDL_C;LDL;LDL_C;TC;cholesterol;HDL_C;LDL_C;cholesterol;HDL_C;LDL_C;cholesterol;HDL_C;LDL;LDL_C;TC;cholesterol;HDL_C;LDL_C;cholesterol;HDL_C;LDL;LDL_C;TC;cholesterol;HDL_C;LDL_C;cholesterol;HDL_C;LDL_C;cholesterol;HDL_C;LDL;LDL_C;TC;cholesterol;HDL_C;LDL;LDL_C;TC;cholesterol;LDL_C;cholesterol;HDL_C;LDL_C;cholesterol;HDL_C;LDL_C;cholesterol;HDL_C;LDL_C;cholesterol;LDL_C;cholesterol;cholesterol;LDL;LDL_C;TC;cholesterol;LDL;LDL_C;cholesterol;LDL;cholesterol;HDL_C;LDL_C;cholesterol;HDL_C;LDL_C;cholesterol;LDL;LDL_C;TC;cholesterol;LDL;LDL_C;TC;cholesterol;HDL_C;LDL;LDL_C;TC;cholesterol;HDL_C;LDL;LDL_C;TC;cholesterol;HDL_C;LDL;LDL_C;TC;cholesterol;HDL_C;LDL;LDL_C;TC;cholesterol;HDL_C;LDL_C;cholesterol;HDL_C;LDL;LDL_C;TC;cholesterol;HDL_C;LDL_C;cholesterol;HDL_C;LDL;LDL_C;TC;cholesterol;HDL_C;LDL;LDL_C;TC;cholesterol;LDL;LDL_C;cholesterol;LDL_C;cholesterol;HDL_C;LDL_C;cholesterol;HDL_C;LDL_C;cholesterol;HDL_C;LDL_C;cholesterol;LDL;LDL_C;TC;cholesterol;LDL_C;cholesterol;LDL_C;cholesterol;LDL_C;cholesterol;LDL_C;cholesterol;LDL;LDL_C;TC;cholesterol;LDL;LDL_C;TC;cholesterol;LDL_C;cholesterol;LDL_C;cholesterol;LDL_C;cholesterol;LDL;LDL_C;cholesterol;LDL_C;cholesterol;LDL_C;cholesterol;LDL_C;cholesterol;LDL_C;cholesterol;LDL_C;cholesterol;LDL_C;cholesterol;LDL;LDL_C;TC;cholesterol;LDL;LDL_C;TC;cholesterol;LDL;LDL_C;TC;cholesterol;LDL_C;cholesterol;LDL_C;cholesterol;LDL_C;cholesterol;LDL_C;cholesterol;LDL_C;cholesterol;LDL_C;cholesterol;LDL_C;	UKBB;UKBB;UKBB;UKBB;UKBB;UKBB;UKBB;UKBB;UKBB;UKBB;UKBB;UKBB;UKBB;UKBB;UKBB;UKBB;Willer_et_al_2013;UKBB;Willer_et_al_2013;UKBB;UKBB;UKBB;UKBB;UKBB;UKBB;UKBB;UKBB;UKBB;UKBB;UKBB;UKBB;Willer_et_al_2013;UKBB;Willer_et_al_2013;UKBB;UKBB;UKBB;UKBB;UKBB;UKBB;UKBB;UKBB;UKBB;UKBB;UKBB;UKBB;UKBB;UKBB;UKBB;UKBB;UKBB;UKBB;UKBB;UKBB;UKBB;UKBB;UKBB;UKBB;UKBB;UKBB;UKBB;UKBB;UKBB;Willer_et_al_2013;UKBB;Willer_et_al_2013;UKBB;UKBB;UKBB;UKBB;UKBB;UKBB;UKBB;UKBB;UKBB;UKBB;UKBB;UKBB;UKBB;UKBB;Willer_et_al_2013;UKBB;Willer_et_al_2013;UKBB;UKBB;Willer_et_al_2013;UKBB;UKBB;UKBB;UKBB;UKBB;UKBB;UKBB;UKBB;UKBB;UKBB;UKBB;UKBB;UKBB;UKBB;UKBB;UKBB;UKBB;UKBB;UKBB;UKBB;UKBB;UKBB;UKBB;UKBB;UKBB;UKBB;UKBB;UKBB;UKBB;UKBB;UKBB;UKBB;UKBB;Willer_et_al_2013;UKBB;Willer_et_al_2013;UKBB;UKBB;Willer_et_al_2013;UKBB;Willer_et_al_2013;UKBB;UKBB;UKBB;UKBB;UKBB;Willer_et_al_2013;UKBB;Willer_et_al_2013;UKBB;UKBB;UKBB;UKBB;UKBB;Willer_et_al_2013;UKBB;UKBB;UKBB;UKBB;UKBB;UKBB;Willer_et_al_2013;UKBB;Willer_et_al_2013;UKBB;UKBB;UKBB;UKBB;UKBB;UKBB;UKBB;UKBB;Willer_et_al_2013;UKBB;Willer_et_al_2013;UKBB;UKBB;UKBB;UKBB;UKBB;Willer_et_al_2013;UKBB;Willer_et_al_2013;UKBB;UKBB;UKBB;UKBB;UKBB;UKBB;UKBB;UKBB;Willer_et_al_2013;UKBB;Willer_et_al_2013;UKBB;UKBB;Willer_et_al_2013;UKBB;Willer_et_al_2013;UKBB;UKBB;UKBB;UKBB;UKBB;UKBB;UKBB;UKBB;UKBB;UKBB;UKBB;UKBB;UKBB;UKBB;UKBB;Willer_et_al_2013;UKBB;Willer_et_al_2013;UKBB;Willer_et_al_2013;UKBB;UKBB;Willer_et_al_2013;UKBB;UKBB;UKBB;UKBB;UKBB;UKBB;UKBB;Willer_et_al_2013;UKBB;Willer_et_al_2013;UKBB;Willer_et_al_2013;UKBB;Willer_et_al_2013;UKBB;UKBB;Willer_et_al_2013;UKBB;Willer_et_al_2013;UKBB;UKBB;Willer_et_al_2013;UKBB;Willer_et_al_2013;UKBB;UKBB;Willer_et_al_2013;UKBB;Willer_et_al_2013;UKBB;UKBB;Willer_et_al_2013;UKBB;Willer_et_al_2013;UKBB;UKBB;UKBB;UKBB;UKBB;Willer_et_al_2013;UKBB;Willer_et_al_2013;UKBB;UKBB;UKBB;UKBB;UKBB;Willer_et_al_2013;UKBB;Willer_et_al_2013;UKBB;UKBB;Willer_et_al_2013;UKBB;Willer_et_al_2013;UKBB;Willer_et_al_2013;UKBB;UKBB;UKBB;UKBB;UKBB;UKBB;UKBB;UKBB;UKBB;UKBB;UKBB;UKBB;UKBB;Willer_et_al_2013;UKBB;Willer_et_al_2013;UKBB;UKBB;UKBB;UKBB;UKBB;UKBB;UKBB;UKBB;UKBB;Willer_et_al_2013;UKBB;Willer_et_al_2013;UKBB;Willer_et_al_2013;UKBB;Willer_et_al_2013;UKBB;UKBB;UKBB;UKBB;UKBB;UKBB;UKBB;Willer_et_al_2013;UKBB;UKBB;UKBB;UKBB;UKBB;UKBB;UKBB;UKBB;UKBB;UKBB;UKBB;UKBB;UKBB;UKBB;Willer_et_al_2013;UKBB;Willer_et_al_2013;UKBB;Willer_et_al_2013;UKBB;Willer_et_al_2013;UKBB;Willer_et_al_2013;UKBB;Willer_et_al_2013;UKBB;UKBB;UKBB;UKBB;UKBB;UKBB;UKBB;UKBB;UKBB;UKBB;UKBB;UKBB;UKBB;UKBB;	12:121424574;12:121380544	rs2393775;rs2649999	121893626;121907336;121380544;120978847;120978847;121424574;121416988;121416988;121416988;121416864;121416864;121416988;121416988;	rs6489811;rs7962128;rs2649999;rs1169288;rs1169288;rs2393775;rs2244608;rs2244608;rs2244608;rs1800574;rs1800574;rs2244608;rs2244608;	FG;FG;2hGlu;LDL_cholesterol;Total_cholesterol_levels;Tyrosine;Cholesterol;LDL_cholesterol;Apolipoprotein_B;eGFR;Creatinine;Apolipoprotein_A;HDL_cholesterol;	Chen_et_al.;Chen_et_al.;Chen_et_al.;Klarin_et_al.;Klarin_et_al.;Lotta_et_al.;Sinnott-Armstrong_et_al.;Sinnott-Armstrong_et_al.;Sinnott-Armstrong_et_al.;Sinnott-Armstrong_et_al.;Sinnott-Armstrong_et_al.;Sinnott-Armstrong_et_al.;Sinnott-Armstrong_et_al.;
12_13	12	120697553	125951277	IDL-PL	121416988	12:121416988:A:G	rs2244608	a	g	0.6492	-0.0362103	0.00412376	1.622e-18	17.79	33	0.5797	No	HNF1A	HNF1A	Biology	64	Cit;EstC;FAw3;FAw6;FreeC;IDL-C;IDL-CE;IDL-FC;IDL-L;IDL-P;IDL-PL;IDL-TG;LA;LDL-C;LDL-TG;L-HDL-TG;L-LDL-C;L-LDL-CE;L-LDL-FC;L-LDL-L;L-LDL-P;L-LDL-PL;L-LDL-PL_percent;L-LDL-TG;L-VLDL-PL_percent;L-VLDL-TG_percent;M-LDL-C;M-LDL-CE;M-LDL-FC;M-LDL-FC_percent;M-LDL-L;M-LDL-P;M-LDL-PL;M-LDL-TG;M-VLDL-CE_percent;M-VLDL-C_percent;M-VLDL-TG_percent;PC;PUFA;Remnant-C;Serum-C;S-LDL-C;S-LDL-CE;S-LDL-FC_percent;S-LDL-L;S-LDL-P;S-LDL-PL;S-LDL-PL_percent;S-LDL-TG;S-VLDL-CE;S-VLDL-CE_percent;S-VLDL-C_percent;S-VLDL-TG_percent;TotCho;TotPG;Tyr;XL-VLDL-FC_percent;XL-VLDL-PL_percent;XS-VLDL-C;XS-VLDL-CE;XS-VLDL-FC;XS-VLDL-L;XS-VLDL-P;XS-VLDL-PL;	11	region_12_13_locus_1	intron_variant	12:121416650:A:C;12:121416650:A:C;12:121416650:A:C;12:121416650:A:C;	missense_variant;missense_variant,NMD_transcript_variant;splice_region_variant,intron_variant;splice_region_variant,intron_variant,NMD_transcript_variant;	HNF1A;HNF1A;HNF1A;HNF1A;	CHOLELITH_BROAD (p=6.95985e-11); E4_DM2 (p=1.63395e-09); E4_DM2NASCOMP (p=1.88374e-08); E4_DM2_STRICT (p=6.54485e-10); K11_CHOLELITH (p=1.05908e-10); K11_GALLBILPANC (p=1.32951e-09); RX_STATIN (p=9.53674e-24); T2D (p=4.26432e-10); T2D_INCLAVO (p=4.41876e-11);	Platelet count (Astle W 2016); Plateletcrit (Astle W 2016); Low density lipoprotein (GLGC 2013); Low density lipoprotein (GLGC 2010); Total cholesterol (GLGC 2013); Total cholesterol (GLGC 2010); C reactive protein (Shah 2013); LDL cholesterol (Kathiresan S 2008); LDL cholesterol (GLGC 2010); Serum gamma glutamyl transferase activity in adults (Middelberg RP 2011); Total cholesterol (GLGC 2010); Total cholesterol (Asselbergs 2012); Total cholesterol in females (Asselbergs 2012); Coronary artery disease (Howson JMM 2017); Coronary artery disease (Nelson CP 2017); Coronary artery disease (van der Harst P 2018); Total cholesterol levels (Spracklen CN 2017); Self-reported high cholesterol (Neale B 2017); Treatment with atorvastatin (Neale B 2017); Treatment with cholesterol lowering medication (Neale B 2017); Coronary artery disease (Nelson CP 2017); C-reactive protein (Prins B 2017); Gamma glutamyl transferase (Prins B 2017); Coronary artery disease (van der Harst P 2018); Coronary artery disease (van der Harst P 2018);	Ethylmalonate (Long T 2017); Butyrylcarnitine (Shin S 2014); Ethylmalonate (Long T 2017);	NA	NA	12:121356075;12:121358626;12:121358735;12:121358735;12:121359586;12:121359586;12:121363727;12:121363835;12:121364025;12:121365432;12:121373689;12:121374727;12:121377845;12:121378074;12:121380544;12:121380544;12:121380544;12:121380544;12:121380544;12:121384495;12:121384495;12:121384495;12:121386121;12:121386122;12:121386122;12:121386122;12:121388559;12:121388559;12:121388559;12:121388962;12:121388962;12:121388962;12:121388962;12:121388962;12:121389721;12:121389721;12:121389721;12:121390078;12:121390078;12:121390078;12:121391671;12:121391671;12:121391671;12:121392040;12:121392040;12:121392040;12:121392341;12:121392341;12:121392341;12:121397875;12:121397875;12:121397875;12:121398654;12:121398654;12:121398654;12:121398657;12:121398657;12:121398657;12:121401647;12:121401647;12:121401647;12:121403724;12:121403724;12:121403724;12:121403724;12:121403724;12:121404078;12:121404078;12:121404078;12:121404155;12:121404155;12:121404155;12:121404243;12:121404243;12:121404243;12:121404584;12:121404584;12:121404584;12:121405126;12:121405126;12:121405126;12:121405126;12:121405126;12:121405210;12:121405210;12:121405210;12:121405210;12:121405326;12:121405326;12:121405326;12:121406293;12:121406293;12:121406293;12:121406370;12:121406370;12:121406370;12:121413027;12:121413027;12:121413027;12:121413345;12:121413345;12:121413345;12:121413997;12:121413997;12:121413997;12:121414915;12:121414915;12:121414915;12:121415293;12:121415293;12:121415293;12:121415390;12:121415390;12:121415390;12:121416622;12:121416622;12:121416622;12:121416650;12:121416650;12:121416650;12:121416650;12:121416650;12:121416988;12:121416988;12:121416988;12:121416988;12:121416988;12:121417536;12:121417536;12:121417536;12:121419056;12:121419056;12:121419056;12:121419056;12:121419056;12:121419926;12:121419926;12:121419926;12:121420260;12:121420260;12:121420260;12:121420260;12:121420263;12:121420263;12:121420263;12:121420807;12:121420807;12:121420807;12:121420807;12:121420807;12:121423285;12:121423285;12:121423285;12:121423376;12:121423376;12:121423376;12:121423386;12:121423386;12:121423386;12:121423386;12:121423386;12:121423659;12:121423659;12:121423659;12:121423956;12:121423956;12:121423956;12:121423956;12:121423956;12:121424406;12:121424406;12:121424406;12:121424490;12:121424490;12:121424490;12:121424574;12:121424574;12:121424574;12:121424574;12:121424574;12:121424861;12:121424861;12:121424861;12:121424861;12:121424861;12:121426064;12:121426064;12:121426478;12:121426478;12:121426478;12:121426594;12:121426594;12:121426594;12:121428407;12:121428407;12:121428407;12:121428455;12:121428455;12:121429194;12:121431225;12:121431225;12:121431225;12:121431225;12:121431300;12:121431300;12:121431300;12:121432302;12:121432302;12:121432603;12:121432603;12:121432603;12:121434833;12:121434833;12:121434833;12:121435342;12:121435342;12:121435342;12:121435342;12:121435427;12:121435427;12:121435427;12:121435427;12:121435475;12:121435475;12:121435475;12:121435475;12:121435475;12:121435587;12:121435587;12:121435587;12:121435587;12:121435587;12:121438311;12:121438311;12:121438311;12:121438311;12:121438311;12:121438844;12:121438844;12:121438844;12:121438844;12:121438844;12:121439192;12:121439192;12:121439192;12:121439433;12:121439433;12:121439433;12:121439433;12:121439433;12:121440731;12:121440731;12:121440731;12:121441461;12:121441461;12:121441461;12:121441461;12:121441461;12:121442670;12:121442670;12:121442670;12:121442670;12:121442670;12:121443116;12:121443116;12:121443116;12:121443753;12:121443753;12:121444024;12:121444024;12:121444024;12:121444441;12:121444441;12:121444441;12:121445808;12:121445808;12:121445808;12:121446446;12:121446446;12:121446446;12:121446446;12:121450165;12:121450165;12:121450354;12:121450354;12:121450384;12:121450384;12:121452249;12:121452249;12:121454313;12:121454313;12:121454313;12:121454313;12:121454622;12:121454622;12:121454622;12:121454622;12:121454906;12:121454906;12:121455873;12:121455873;12:121457914;12:121457914;12:121457995;12:121457995;12:121457995;12:121459536;12:121459536;12:121461299;12:121461299;12:121463288;12:121463288;12:121468061;12:121468061;12:121468675;12:121468675;12:121468863;12:121468863;12:121469653;12:121469653;12:121469653;12:121469653;12:121470256;12:121470256;12:121470256;12:121470256;12:121471337;12:121471337;12:121471337;12:121471337;12:121477359;12:121477359;12:121479655;12:121479655;12:121483653;12:121483653;12:121484751;12:121484751;12:121484911;12:121484911;12:121485336;12:121485336;12:121489586;12:121489586;	rs61946383;rs371638091;rs61946384;rs61946384;rs4767941;rs4767941;rs146590204;rs77741769;rs61946386;rs182546302;rs10849819;rs2004910;rs10540448;rs138596024;rs2649999;rs2649999;rs2649999;rs2649999;rs2649999;rs11065358;rs11065358;rs11065358;rs67376266;rs11065359;rs11065359;rs11065359;rs1696359;rs1696359;rs1696359;rs2650000;rs2650000;rs2650000;rs2650000;rs2650000;rs2178463;rs2178463;rs2178463;rs2701194;rs2701194;rs2701194;rs2701175;rs2701175;rs2701175;rs11065365;rs11065365;rs11065365;rs1732391;rs1732391;rs1732391;rs6489786;rs6489786;rs6489786;rs7954039;rs7954039;rs7954039;rs7954331;rs7954331;rs7954331;rs71076693;rs71076693;rs71076693;rs7953249;rs7953249;rs7953249;rs7953249;rs7953249;rs10715314;rs10715314;rs10715314;rs7135337;rs7135337;rs7135337;rs10715315;rs10715315;rs10715315;rs1920792;rs1920792;rs1920792;rs2251468;rs2251468;rs2251468;rs2251468;rs2251468;rs10774579;rs10774579;rs10774579;rs10774579;rs34376030;rs34376030;rs34376030;rs2393792;rs2393792;rs2393792;rs2243616;rs2243616;rs2243616;rs148608463;rs148608463;rs148608463;rs142632970;rs142632970;rs142632970;rs35145830;rs35145830;rs35145830;rs2255531;rs2255531;rs2255531;rs7139079;rs7139079;rs7139079;rs2464190;rs2464190;rs2464190;rs1169289;rs1169289;rs1169289;rs1169288;rs1169288;rs1169288;rs1169288;rs1169288;rs2244608;rs2244608;rs2244608;rs2244608;rs2244608;rs3830659;rs3830659;rs3830659;rs1169286;rs1169286;rs1169286;rs1169286;rs1169286;rs1169284;rs1169284;rs1169284;rs7979473;rs7979473;rs7979473;rs7979473;rs7979478;rs7979478;rs7979478;rs1183910;rs1183910;rs1183910;rs1183910;rs1183910;rs11065384;rs11065384;rs11065384;rs7970695;rs7970695;rs7970695;rs11065385;rs11065385;rs11065385;rs11065385;rs11065385;rs9738226;rs9738226;rs9738226;rs2393791;rs2393791;rs2393791;rs2393791;rs2393791;rs2393776;rs2393776;rs2393776;rs2243458;rs2243458;rs2243458;rs2393775;rs2393775;rs2393775;rs2393775;rs2393775;rs7310409;rs7310409;rs7310409;rs7310409;rs7310409;rs1169291;rs1169291;rs1169292;rs1169292;rs1169292;rs1169294;rs1169294;rs1169294;rs1169296;rs1169296;rs1169296;rs1169297;rs1169297;rs1169299;rs1169300;rs1169300;rs1169300;rs1169300;rs1169301;rs1169301;rs1169301;rs1169302;rs1169302;rs2264782;rs2264782;rs2264782;rs2259852;rs2259852;rs2259852;rs2259820;rs2259820;rs2259820;rs2259820;rs2464196;rs2464196;rs2464196;rs2464196;rs2464195;rs2464195;rs2464195;rs2464195;rs2464195;rs2259816;rs2259816;rs2259816;rs2259816;rs2259816;rs1169306;rs1169306;rs1169306;rs1169306;rs1169306;rs735396;rs735396;rs735396;rs735396;rs735396;rs1169309;rs1169309;rs1169309;rs1169310;rs1169310;rs1169310;rs1169310;rs1169310;rs1169311;rs1169311;rs1169311;rs1169312;rs1169312;rs1169312;rs1169312;rs1169312;rs1169313;rs1169313;rs1169313;rs1169313;rs1169313;rs1169314;rs1169314;rs1169314;rs1169315;rs1169315;rs529616447;rs529616447;rs529616447;rs34521980;rs34521980;rs34521980;rs2257962;rs2257962;rs2257962;rs2257764;rs2257764;rs2257764;rs2257764;rs2264750;rs2264750;rs2264778;rs2264778;rs2254971;rs2254971;rs4278584;rs4278584;rs2258287;rs2258287;rs2258287;rs2258287;rs1182933;rs1182933;rs1182933;rs1182933;rs1169281;rs1169281;rs1169279;rs1169279;rs2259690;rs2259690;rs2259693;rs2259693;rs2259693;rs2259777;rs2259777;rs71453529;rs71453529;rs2708081;rs2708081;rs2701189;rs2701189;rs2260446;rs2260446;rs2260445;rs2260445;rs2260399;rs2260399;rs2260399;rs2260399;rs10849829;rs10849829;rs10849829;rs10849829;rs3213545;rs3213545;rs3213545;rs3213545;rs10083043;rs10083043;rs2859398;rs2859398;rs1179998;rs1179998;rs1179997;rs1179997;rs199907253;rs199907253;rs1185889;rs1185889;rs11291349;rs11291349;	cholesterol;cholesterol;cholesterol;HDL_C;cholesterol;HDL_C;cholesterol;cholesterol;cholesterol;cholesterol;cholesterol;cholesterol;cholesterol;cholesterol;cholesterol;HDL_C;LDL;LDL_C;TC;cholesterol;HDL_C;LDL_C;cholesterol;cholesterol;HDL_C;LDL_C;cholesterol;HDL_C;LDL_C;cholesterol;HDL_C;LDL;LDL_C;TC;cholesterol;HDL_C;LDL_C;cholesterol;HDL_C;LDL_C;cholesterol;HDL_C;LDL_C;cholesterol;HDL_C;LDL_C;cholesterol;HDL_C;LDL_C;cholesterol;HDL_C;LDL_C;cholesterol;HDL_C;LDL_C;cholesterol;HDL_C;LDL_C;cholesterol;HDL_C;LDL_C;cholesterol;HDL_C;LDL;LDL_C;TC;cholesterol;HDL_C;LDL_C;cholesterol;HDL_C;LDL_C;cholesterol;HDL_C;LDL_C;cholesterol;HDL_C;LDL_C;cholesterol;HDL_C;LDL;LDL_C;TC;cholesterol;HDL_C;LDL;LDL_C;cholesterol;HDL_C;LDL_C;cholesterol;HDL_C;LDL_C;cholesterol;HDL_C;LDL_C;cholesterol;HDL_C;LDL_C;cholesterol;HDL_C;LDL_C;cholesterol;HDL_C;LDL_C;cholesterol;HDL_C;LDL_C;cholesterol;HDL_C;LDL_C;cholesterol;HDL_C;LDL_C;cholesterol;HDL_C;LDL_C;cholesterol;HDL_C;LDL;LDL_C;TC;cholesterol;HDL_C;LDL;LDL_C;TC;cholesterol;HDL_C;LDL_C;cholesterol;HDL_C;LDL;LDL_C;TC;cholesterol;HDL_C;LDL_C;cholesterol;HDL_C;LDL;LDL_C;cholesterol;HDL_C;LDL_C;cholesterol;HDL_C;LDL;LDL_C;TC;cholesterol;HDL_C;LDL_C;cholesterol;HDL_C;LDL_C;cholesterol;HDL_C;LDL;LDL_C;TC;cholesterol;HDL_C;LDL_C;cholesterol;HDL_C;LDL;LDL_C;TC;cholesterol;HDL_C;LDL_C;cholesterol;HDL_C;LDL_C;cholesterol;HDL_C;LDL;LDL_C;TC;cholesterol;HDL_C;LDL;LDL_C;TC;cholesterol;LDL_C;cholesterol;HDL_C;LDL_C;cholesterol;HDL_C;LDL_C;cholesterol;HDL_C;LDL_C;cholesterol;LDL_C;cholesterol;cholesterol;LDL;LDL_C;TC;cholesterol;LDL;LDL_C;cholesterol;LDL;cholesterol;HDL_C;LDL_C;cholesterol;HDL_C;LDL_C;cholesterol;LDL;LDL_C;TC;cholesterol;LDL;LDL_C;TC;cholesterol;HDL_C;LDL;LDL_C;TC;cholesterol;HDL_C;LDL;LDL_C;TC;cholesterol;HDL_C;LDL;LDL_C;TC;cholesterol;HDL_C;LDL;LDL_C;TC;cholesterol;HDL_C;LDL_C;cholesterol;HDL_C;LDL;LDL_C;TC;cholesterol;HDL_C;LDL_C;cholesterol;HDL_C;LDL;LDL_C;TC;cholesterol;HDL_C;LDL;LDL_C;TC;cholesterol;LDL;LDL_C;cholesterol;LDL_C;cholesterol;HDL_C;LDL_C;cholesterol;HDL_C;LDL_C;cholesterol;HDL_C;LDL_C;cholesterol;LDL;LDL_C;TC;cholesterol;LDL_C;cholesterol;LDL_C;cholesterol;LDL_C;cholesterol;LDL_C;cholesterol;LDL;LDL_C;TC;cholesterol;LDL;LDL_C;TC;cholesterol;LDL_C;cholesterol;LDL_C;cholesterol;LDL_C;cholesterol;LDL;LDL_C;cholesterol;LDL_C;cholesterol;LDL_C;cholesterol;LDL_C;cholesterol;LDL_C;cholesterol;LDL_C;cholesterol;LDL_C;cholesterol;LDL;LDL_C;TC;cholesterol;LDL;LDL_C;TC;cholesterol;LDL;LDL_C;TC;cholesterol;LDL_C;cholesterol;LDL_C;cholesterol;LDL_C;cholesterol;LDL_C;cholesterol;LDL_C;cholesterol;LDL_C;cholesterol;LDL_C;	UKBB;UKBB;UKBB;UKBB;UKBB;UKBB;UKBB;UKBB;UKBB;UKBB;UKBB;UKBB;UKBB;UKBB;UKBB;UKBB;Willer_et_al_2013;UKBB;Willer_et_al_2013;UKBB;UKBB;UKBB;UKBB;UKBB;UKBB;UKBB;UKBB;UKBB;UKBB;UKBB;UKBB;Willer_et_al_2013;UKBB;Willer_et_al_2013;UKBB;UKBB;UKBB;UKBB;UKBB;UKBB;UKBB;UKBB;UKBB;UKBB;UKBB;UKBB;UKBB;UKBB;UKBB;UKBB;UKBB;UKBB;UKBB;UKBB;UKBB;UKBB;UKBB;UKBB;UKBB;UKBB;UKBB;UKBB;UKBB;Willer_et_al_2013;UKBB;Willer_et_al_2013;UKBB;UKBB;UKBB;UKBB;UKBB;UKBB;UKBB;UKBB;UKBB;UKBB;UKBB;UKBB;UKBB;UKBB;Willer_et_al_2013;UKBB;Willer_et_al_2013;UKBB;UKBB;Willer_et_al_2013;UKBB;UKBB;UKBB;UKBB;UKBB;UKBB;UKBB;UKBB;UKBB;UKBB;UKBB;UKBB;UKBB;UKBB;UKBB;UKBB;UKBB;UKBB;UKBB;UKBB;UKBB;UKBB;UKBB;UKBB;UKBB;UKBB;UKBB;UKBB;UKBB;UKBB;UKBB;UKBB;UKBB;Willer_et_al_2013;UKBB;Willer_et_al_2013;UKBB;UKBB;Willer_et_al_2013;UKBB;Willer_et_al_2013;UKBB;UKBB;UKBB;UKBB;UKBB;Willer_et_al_2013;UKBB;Willer_et_al_2013;UKBB;UKBB;UKBB;UKBB;UKBB;Willer_et_al_2013;UKBB;UKBB;UKBB;UKBB;UKBB;UKBB;Willer_et_al_2013;UKBB;Willer_et_al_2013;UKBB;UKBB;UKBB;UKBB;UKBB;UKBB;UKBB;UKBB;Willer_et_al_2013;UKBB;Willer_et_al_2013;UKBB;UKBB;UKBB;UKBB;UKBB;Willer_et_al_2013;UKBB;Willer_et_al_2013;UKBB;UKBB;UKBB;UKBB;UKBB;UKBB;UKBB;UKBB;Willer_et_al_2013;UKBB;Willer_et_al_2013;UKBB;UKBB;Willer_et_al_2013;UKBB;Willer_et_al_2013;UKBB;UKBB;UKBB;UKBB;UKBB;UKBB;UKBB;UKBB;UKBB;UKBB;UKBB;UKBB;UKBB;UKBB;UKBB;Willer_et_al_2013;UKBB;Willer_et_al_2013;UKBB;Willer_et_al_2013;UKBB;UKBB;Willer_et_al_2013;UKBB;UKBB;UKBB;UKBB;UKBB;UKBB;UKBB;Willer_et_al_2013;UKBB;Willer_et_al_2013;UKBB;Willer_et_al_2013;UKBB;Willer_et_al_2013;UKBB;UKBB;Willer_et_al_2013;UKBB;Willer_et_al_2013;UKBB;UKBB;Willer_et_al_2013;UKBB;Willer_et_al_2013;UKBB;UKBB;Willer_et_al_2013;UKBB;Willer_et_al_2013;UKBB;UKBB;Willer_et_al_2013;UKBB;Willer_et_al_2013;UKBB;UKBB;UKBB;UKBB;UKBB;Willer_et_al_2013;UKBB;Willer_et_al_2013;UKBB;UKBB;UKBB;UKBB;UKBB;Willer_et_al_2013;UKBB;Willer_et_al_2013;UKBB;UKBB;Willer_et_al_2013;UKBB;Willer_et_al_2013;UKBB;Willer_et_al_2013;UKBB;UKBB;UKBB;UKBB;UKBB;UKBB;UKBB;UKBB;UKBB;UKBB;UKBB;UKBB;UKBB;Willer_et_al_2013;UKBB;Willer_et_al_2013;UKBB;UKBB;UKBB;UKBB;UKBB;UKBB;UKBB;UKBB;UKBB;Willer_et_al_2013;UKBB;Willer_et_al_2013;UKBB;Willer_et_al_2013;UKBB;Willer_et_al_2013;UKBB;UKBB;UKBB;UKBB;UKBB;UKBB;UKBB;Willer_et_al_2013;UKBB;UKBB;UKBB;UKBB;UKBB;UKBB;UKBB;UKBB;UKBB;UKBB;UKBB;UKBB;UKBB;UKBB;Willer_et_al_2013;UKBB;Willer_et_al_2013;UKBB;Willer_et_al_2013;UKBB;Willer_et_al_2013;UKBB;Willer_et_al_2013;UKBB;Willer_et_al_2013;UKBB;UKBB;UKBB;UKBB;UKBB;UKBB;UKBB;UKBB;UKBB;UKBB;UKBB;UKBB;UKBB;UKBB;	12:121424574;12:121380544	rs2393775;rs2649999	121893626;121907336;121380544;120978847;120978847;121424574;121416988;121416988;121416988;121416864;121416864;121416988;121416988;	rs6489811;rs7962128;rs2649999;rs1169288;rs1169288;rs2393775;rs2244608;rs2244608;rs2244608;rs1800574;rs1800574;rs2244608;rs2244608;	FG;FG;2hGlu;LDL_cholesterol;Total_cholesterol_levels;Tyrosine;Cholesterol;LDL_cholesterol;Apolipoprotein_B;eGFR;Creatinine;Apolipoprotein_A;HDL_cholesterol;	Chen_et_al.;Chen_et_al.;Chen_et_al.;Klarin_et_al.;Klarin_et_al.;Lotta_et_al.;Sinnott-Armstrong_et_al.;Sinnott-Armstrong_et_al.;Sinnott-Armstrong_et_al.;Sinnott-Armstrong_et_al.;Sinnott-Armstrong_et_al.;Sinnott-Armstrong_et_al.;Sinnott-Armstrong_et_al.;
12_13	12	120697553	125951277	FreeC	121416988	12:121416988:A:G	rs2244608	a	g	0.6497	-0.0348802	0.0041081	2.056e-17	16.69	33	0.6398	No	HNF1A	HNF1A	Biology	64	Cit;EstC;FAw3;FAw6;FreeC;IDL-C;IDL-CE;IDL-FC;IDL-L;IDL-P;IDL-PL;IDL-TG;LA;LDL-C;LDL-TG;L-HDL-TG;L-LDL-C;L-LDL-CE;L-LDL-FC;L-LDL-L;L-LDL-P;L-LDL-PL;L-LDL-PL_percent;L-LDL-TG;L-VLDL-PL_percent;L-VLDL-TG_percent;M-LDL-C;M-LDL-CE;M-LDL-FC;M-LDL-FC_percent;M-LDL-L;M-LDL-P;M-LDL-PL;M-LDL-TG;M-VLDL-CE_percent;M-VLDL-C_percent;M-VLDL-TG_percent;PC;PUFA;Remnant-C;Serum-C;S-LDL-C;S-LDL-CE;S-LDL-FC_percent;S-LDL-L;S-LDL-P;S-LDL-PL;S-LDL-PL_percent;S-LDL-TG;S-VLDL-CE;S-VLDL-CE_percent;S-VLDL-C_percent;S-VLDL-TG_percent;TotCho;TotPG;Tyr;XL-VLDL-FC_percent;XL-VLDL-PL_percent;XS-VLDL-C;XS-VLDL-CE;XS-VLDL-FC;XS-VLDL-L;XS-VLDL-P;XS-VLDL-PL;	11	region_12_13_locus_1	intron_variant	12:121416650:A:C;12:121416650:A:C;12:121416650:A:C;12:121416650:A:C;	missense_variant;missense_variant,NMD_transcript_variant;splice_region_variant,intron_variant;splice_region_variant,intron_variant,NMD_transcript_variant;	HNF1A;HNF1A;HNF1A;HNF1A;	CHOLELITH_BROAD (p=6.95985e-11); E4_DM2 (p=1.63395e-09); E4_DM2NASCOMP (p=1.88374e-08); E4_DM2_STRICT (p=6.54485e-10); K11_CHOLELITH (p=1.05908e-10); K11_GALLBILPANC (p=1.32951e-09); RX_STATIN (p=9.53674e-24); T2D (p=4.26432e-10); T2D_INCLAVO (p=4.41876e-11);	Platelet count (Astle W 2016); Plateletcrit (Astle W 2016); Low density lipoprotein (GLGC 2013); Low density lipoprotein (GLGC 2010); Total cholesterol (GLGC 2013); Total cholesterol (GLGC 2010); C reactive protein (Shah 2013); LDL cholesterol (Kathiresan S 2008); LDL cholesterol (GLGC 2010); Serum gamma glutamyl transferase activity in adults (Middelberg RP 2011); Total cholesterol (GLGC 2010); Total cholesterol (Asselbergs 2012); Total cholesterol in females (Asselbergs 2012); Coronary artery disease (Howson JMM 2017); Coronary artery disease (Nelson CP 2017); Coronary artery disease (van der Harst P 2018); Total cholesterol levels (Spracklen CN 2017); Self-reported high cholesterol (Neale B 2017); Treatment with atorvastatin (Neale B 2017); Treatment with cholesterol lowering medication (Neale B 2017); Coronary artery disease (Nelson CP 2017); C-reactive protein (Prins B 2017); Gamma glutamyl transferase (Prins B 2017); Coronary artery disease (van der Harst P 2018); Coronary artery disease (van der Harst P 2018);	Ethylmalonate (Long T 2017); Butyrylcarnitine (Shin S 2014); Ethylmalonate (Long T 2017);	NA	NA	12:121356075;12:121358626;12:121358735;12:121358735;12:121359586;12:121359586;12:121363727;12:121363835;12:121364025;12:121365432;12:121373689;12:121374727;12:121377845;12:121378074;12:121380544;12:121380544;12:121380544;12:121380544;12:121380544;12:121384495;12:121384495;12:121384495;12:121386121;12:121386122;12:121386122;12:121386122;12:121388559;12:121388559;12:121388559;12:121388962;12:121388962;12:121388962;12:121388962;12:121388962;12:121389721;12:121389721;12:121389721;12:121390078;12:121390078;12:121390078;12:121391671;12:121391671;12:121391671;12:121392040;12:121392040;12:121392040;12:121392341;12:121392341;12:121392341;12:121397875;12:121397875;12:121397875;12:121398654;12:121398654;12:121398654;12:121398657;12:121398657;12:121398657;12:121401647;12:121401647;12:121401647;12:121403724;12:121403724;12:121403724;12:121403724;12:121403724;12:121404078;12:121404078;12:121404078;12:121404155;12:121404155;12:121404155;12:121404243;12:121404243;12:121404243;12:121404584;12:121404584;12:121404584;12:121405126;12:121405126;12:121405126;12:121405126;12:121405126;12:121405210;12:121405210;12:121405210;12:121405210;12:121405326;12:121405326;12:121405326;12:121406293;12:121406293;12:121406293;12:121406370;12:121406370;12:121406370;12:121413027;12:121413027;12:121413027;12:121413345;12:121413345;12:121413345;12:121413997;12:121413997;12:121413997;12:121414915;12:121414915;12:121414915;12:121415293;12:121415293;12:121415293;12:121415390;12:121415390;12:121415390;12:121416622;12:121416622;12:121416622;12:121416650;12:121416650;12:121416650;12:121416650;12:121416650;12:121416988;12:121416988;12:121416988;12:121416988;12:121416988;12:121417536;12:121417536;12:121417536;12:121419056;12:121419056;12:121419056;12:121419056;12:121419056;12:121419926;12:121419926;12:121419926;12:121420260;12:121420260;12:121420260;12:121420260;12:121420263;12:121420263;12:121420263;12:121420807;12:121420807;12:121420807;12:121420807;12:121420807;12:121423285;12:121423285;12:121423285;12:121423376;12:121423376;12:121423376;12:121423386;12:121423386;12:121423386;12:121423386;12:121423386;12:121423659;12:121423659;12:121423659;12:121423956;12:121423956;12:121423956;12:121423956;12:121423956;12:121424406;12:121424406;12:121424406;12:121424490;12:121424490;12:121424490;12:121424574;12:121424574;12:121424574;12:121424574;12:121424574;12:121424861;12:121424861;12:121424861;12:121424861;12:121424861;12:121426064;12:121426064;12:121426478;12:121426478;12:121426478;12:121426594;12:121426594;12:121426594;12:121428407;12:121428407;12:121428407;12:121428455;12:121428455;12:121429194;12:121431225;12:121431225;12:121431225;12:121431225;12:121431300;12:121431300;12:121431300;12:121432302;12:121432302;12:121432603;12:121432603;12:121432603;12:121434833;12:121434833;12:121434833;12:121435342;12:121435342;12:121435342;12:121435342;12:121435427;12:121435427;12:121435427;12:121435427;12:121435475;12:121435475;12:121435475;12:121435475;12:121435475;12:121435587;12:121435587;12:121435587;12:121435587;12:121435587;12:121438311;12:121438311;12:121438311;12:121438311;12:121438311;12:121438844;12:121438844;12:121438844;12:121438844;12:121438844;12:121439192;12:121439192;12:121439192;12:121439433;12:121439433;12:121439433;12:121439433;12:121439433;12:121440731;12:121440731;12:121440731;12:121441461;12:121441461;12:121441461;12:121441461;12:121441461;12:121442670;12:121442670;12:121442670;12:121442670;12:121442670;12:121443116;12:121443116;12:121443116;12:121443753;12:121443753;12:121444024;12:121444024;12:121444024;12:121444441;12:121444441;12:121444441;12:121445808;12:121445808;12:121445808;12:121446446;12:121446446;12:121446446;12:121446446;12:121450165;12:121450165;12:121450354;12:121450354;12:121450384;12:121450384;12:121452249;12:121452249;12:121454313;12:121454313;12:121454313;12:121454313;12:121454622;12:121454622;12:121454622;12:121454622;12:121454906;12:121454906;12:121455873;12:121455873;12:121457914;12:121457914;12:121457995;12:121457995;12:121457995;12:121459536;12:121459536;12:121461299;12:121461299;12:121463288;12:121463288;12:121468061;12:121468061;12:121468675;12:121468675;12:121468863;12:121468863;12:121469653;12:121469653;12:121469653;12:121469653;12:121470256;12:121470256;12:121470256;12:121470256;12:121471337;12:121471337;12:121471337;12:121471337;12:121477359;12:121477359;12:121479655;12:121479655;12:121483653;12:121483653;12:121484751;12:121484751;12:121484911;12:121484911;12:121485336;12:121485336;12:121489586;12:121489586;	rs61946383;rs371638091;rs61946384;rs61946384;rs4767941;rs4767941;rs146590204;rs77741769;rs61946386;rs182546302;rs10849819;rs2004910;rs10540448;rs138596024;rs2649999;rs2649999;rs2649999;rs2649999;rs2649999;rs11065358;rs11065358;rs11065358;rs67376266;rs11065359;rs11065359;rs11065359;rs1696359;rs1696359;rs1696359;rs2650000;rs2650000;rs2650000;rs2650000;rs2650000;rs2178463;rs2178463;rs2178463;rs2701194;rs2701194;rs2701194;rs2701175;rs2701175;rs2701175;rs11065365;rs11065365;rs11065365;rs1732391;rs1732391;rs1732391;rs6489786;rs6489786;rs6489786;rs7954039;rs7954039;rs7954039;rs7954331;rs7954331;rs7954331;rs71076693;rs71076693;rs71076693;rs7953249;rs7953249;rs7953249;rs7953249;rs7953249;rs10715314;rs10715314;rs10715314;rs7135337;rs7135337;rs7135337;rs10715315;rs10715315;rs10715315;rs1920792;rs1920792;rs1920792;rs2251468;rs2251468;rs2251468;rs2251468;rs2251468;rs10774579;rs10774579;rs10774579;rs10774579;rs34376030;rs34376030;rs34376030;rs2393792;rs2393792;rs2393792;rs2243616;rs2243616;rs2243616;rs148608463;rs148608463;rs148608463;rs142632970;rs142632970;rs142632970;rs35145830;rs35145830;rs35145830;rs2255531;rs2255531;rs2255531;rs7139079;rs7139079;rs7139079;rs2464190;rs2464190;rs2464190;rs1169289;rs1169289;rs1169289;rs1169288;rs1169288;rs1169288;rs1169288;rs1169288;rs2244608;rs2244608;rs2244608;rs2244608;rs2244608;rs3830659;rs3830659;rs3830659;rs1169286;rs1169286;rs1169286;rs1169286;rs1169286;rs1169284;rs1169284;rs1169284;rs7979473;rs7979473;rs7979473;rs7979473;rs7979478;rs7979478;rs7979478;rs1183910;rs1183910;rs1183910;rs1183910;rs1183910;rs11065384;rs11065384;rs11065384;rs7970695;rs7970695;rs7970695;rs11065385;rs11065385;rs11065385;rs11065385;rs11065385;rs9738226;rs9738226;rs9738226;rs2393791;rs2393791;rs2393791;rs2393791;rs2393791;rs2393776;rs2393776;rs2393776;rs2243458;rs2243458;rs2243458;rs2393775;rs2393775;rs2393775;rs2393775;rs2393775;rs7310409;rs7310409;rs7310409;rs7310409;rs7310409;rs1169291;rs1169291;rs1169292;rs1169292;rs1169292;rs1169294;rs1169294;rs1169294;rs1169296;rs1169296;rs1169296;rs1169297;rs1169297;rs1169299;rs1169300;rs1169300;rs1169300;rs1169300;rs1169301;rs1169301;rs1169301;rs1169302;rs1169302;rs2264782;rs2264782;rs2264782;rs2259852;rs2259852;rs2259852;rs2259820;rs2259820;rs2259820;rs2259820;rs2464196;rs2464196;rs2464196;rs2464196;rs2464195;rs2464195;rs2464195;rs2464195;rs2464195;rs2259816;rs2259816;rs2259816;rs2259816;rs2259816;rs1169306;rs1169306;rs1169306;rs1169306;rs1169306;rs735396;rs735396;rs735396;rs735396;rs735396;rs1169309;rs1169309;rs1169309;rs1169310;rs1169310;rs1169310;rs1169310;rs1169310;rs1169311;rs1169311;rs1169311;rs1169312;rs1169312;rs1169312;rs1169312;rs1169312;rs1169313;rs1169313;rs1169313;rs1169313;rs1169313;rs1169314;rs1169314;rs1169314;rs1169315;rs1169315;rs529616447;rs529616447;rs529616447;rs34521980;rs34521980;rs34521980;rs2257962;rs2257962;rs2257962;rs2257764;rs2257764;rs2257764;rs2257764;rs2264750;rs2264750;rs2264778;rs2264778;rs2254971;rs2254971;rs4278584;rs4278584;rs2258287;rs2258287;rs2258287;rs2258287;rs1182933;rs1182933;rs1182933;rs1182933;rs1169281;rs1169281;rs1169279;rs1169279;rs2259690;rs2259690;rs2259693;rs2259693;rs2259693;rs2259777;rs2259777;rs71453529;rs71453529;rs2708081;rs2708081;rs2701189;rs2701189;rs2260446;rs2260446;rs2260445;rs2260445;rs2260399;rs2260399;rs2260399;rs2260399;rs10849829;rs10849829;rs10849829;rs10849829;rs3213545;rs3213545;rs3213545;rs3213545;rs10083043;rs10083043;rs2859398;rs2859398;rs1179998;rs1179998;rs1179997;rs1179997;rs199907253;rs199907253;rs1185889;rs1185889;rs11291349;rs11291349;	cholesterol;cholesterol;cholesterol;HDL_C;cholesterol;HDL_C;cholesterol;cholesterol;cholesterol;cholesterol;cholesterol;cholesterol;cholesterol;cholesterol;cholesterol;HDL_C;LDL;LDL_C;TC;cholesterol;HDL_C;LDL_C;cholesterol;cholesterol;HDL_C;LDL_C;cholesterol;HDL_C;LDL_C;cholesterol;HDL_C;LDL;LDL_C;TC;cholesterol;HDL_C;LDL_C;cholesterol;HDL_C;LDL_C;cholesterol;HDL_C;LDL_C;cholesterol;HDL_C;LDL_C;cholesterol;HDL_C;LDL_C;cholesterol;HDL_C;LDL_C;cholesterol;HDL_C;LDL_C;cholesterol;HDL_C;LDL_C;cholesterol;HDL_C;LDL_C;cholesterol;HDL_C;LDL;LDL_C;TC;cholesterol;HDL_C;LDL_C;cholesterol;HDL_C;LDL_C;cholesterol;HDL_C;LDL_C;cholesterol;HDL_C;LDL_C;cholesterol;HDL_C;LDL;LDL_C;TC;cholesterol;HDL_C;LDL;LDL_C;cholesterol;HDL_C;LDL_C;cholesterol;HDL_C;LDL_C;cholesterol;HDL_C;LDL_C;cholesterol;HDL_C;LDL_C;cholesterol;HDL_C;LDL_C;cholesterol;HDL_C;LDL_C;cholesterol;HDL_C;LDL_C;cholesterol;HDL_C;LDL_C;cholesterol;HDL_C;LDL_C;cholesterol;HDL_C;LDL_C;cholesterol;HDL_C;LDL;LDL_C;TC;cholesterol;HDL_C;LDL;LDL_C;TC;cholesterol;HDL_C;LDL_C;cholesterol;HDL_C;LDL;LDL_C;TC;cholesterol;HDL_C;LDL_C;cholesterol;HDL_C;LDL;LDL_C;cholesterol;HDL_C;LDL_C;cholesterol;HDL_C;LDL;LDL_C;TC;cholesterol;HDL_C;LDL_C;cholesterol;HDL_C;LDL_C;cholesterol;HDL_C;LDL;LDL_C;TC;cholesterol;HDL_C;LDL_C;cholesterol;HDL_C;LDL;LDL_C;TC;cholesterol;HDL_C;LDL_C;cholesterol;HDL_C;LDL_C;cholesterol;HDL_C;LDL;LDL_C;TC;cholesterol;HDL_C;LDL;LDL_C;TC;cholesterol;LDL_C;cholesterol;HDL_C;LDL_C;cholesterol;HDL_C;LDL_C;cholesterol;HDL_C;LDL_C;cholesterol;LDL_C;cholesterol;cholesterol;LDL;LDL_C;TC;cholesterol;LDL;LDL_C;cholesterol;LDL;cholesterol;HDL_C;LDL_C;cholesterol;HDL_C;LDL_C;cholesterol;LDL;LDL_C;TC;cholesterol;LDL;LDL_C;TC;cholesterol;HDL_C;LDL;LDL_C;TC;cholesterol;HDL_C;LDL;LDL_C;TC;cholesterol;HDL_C;LDL;LDL_C;TC;cholesterol;HDL_C;LDL;LDL_C;TC;cholesterol;HDL_C;LDL_C;cholesterol;HDL_C;LDL;LDL_C;TC;cholesterol;HDL_C;LDL_C;cholesterol;HDL_C;LDL;LDL_C;TC;cholesterol;HDL_C;LDL;LDL_C;TC;cholesterol;LDL;LDL_C;cholesterol;LDL_C;cholesterol;HDL_C;LDL_C;cholesterol;HDL_C;LDL_C;cholesterol;HDL_C;LDL_C;cholesterol;LDL;LDL_C;TC;cholesterol;LDL_C;cholesterol;LDL_C;cholesterol;LDL_C;cholesterol;LDL_C;cholesterol;LDL;LDL_C;TC;cholesterol;LDL;LDL_C;TC;cholesterol;LDL_C;cholesterol;LDL_C;cholesterol;LDL_C;cholesterol;LDL;LDL_C;cholesterol;LDL_C;cholesterol;LDL_C;cholesterol;LDL_C;cholesterol;LDL_C;cholesterol;LDL_C;cholesterol;LDL_C;cholesterol;LDL;LDL_C;TC;cholesterol;LDL;LDL_C;TC;cholesterol;LDL;LDL_C;TC;cholesterol;LDL_C;cholesterol;LDL_C;cholesterol;LDL_C;cholesterol;LDL_C;cholesterol;LDL_C;cholesterol;LDL_C;cholesterol;LDL_C;	UKBB;UKBB;UKBB;UKBB;UKBB;UKBB;UKBB;UKBB;UKBB;UKBB;UKBB;UKBB;UKBB;UKBB;UKBB;UKBB;Willer_et_al_2013;UKBB;Willer_et_al_2013;UKBB;UKBB;UKBB;UKBB;UKBB;UKBB;UKBB;UKBB;UKBB;UKBB;UKBB;UKBB;Willer_et_al_2013;UKBB;Willer_et_al_2013;UKBB;UKBB;UKBB;UKBB;UKBB;UKBB;UKBB;UKBB;UKBB;UKBB;UKBB;UKBB;UKBB;UKBB;UKBB;UKBB;UKBB;UKBB;UKBB;UKBB;UKBB;UKBB;UKBB;UKBB;UKBB;UKBB;UKBB;UKBB;UKBB;Willer_et_al_2013;UKBB;Willer_et_al_2013;UKBB;UKBB;UKBB;UKBB;UKBB;UKBB;UKBB;UKBB;UKBB;UKBB;UKBB;UKBB;UKBB;UKBB;Willer_et_al_2013;UKBB;Willer_et_al_2013;UKBB;UKBB;Willer_et_al_2013;UKBB;UKBB;UKBB;UKBB;UKBB;UKBB;UKBB;UKBB;UKBB;UKBB;UKBB;UKBB;UKBB;UKBB;UKBB;UKBB;UKBB;UKBB;UKBB;UKBB;UKBB;UKBB;UKBB;UKBB;UKBB;UKBB;UKBB;UKBB;UKBB;UKBB;UKBB;UKBB;UKBB;Willer_et_al_2013;UKBB;Willer_et_al_2013;UKBB;UKBB;Willer_et_al_2013;UKBB;Willer_et_al_2013;UKBB;UKBB;UKBB;UKBB;UKBB;Willer_et_al_2013;UKBB;Willer_et_al_2013;UKBB;UKBB;UKBB;UKBB;UKBB;Willer_et_al_2013;UKBB;UKBB;UKBB;UKBB;UKBB;UKBB;Willer_et_al_2013;UKBB;Willer_et_al_2013;UKBB;UKBB;UKBB;UKBB;UKBB;UKBB;UKBB;UKBB;Willer_et_al_2013;UKBB;Willer_et_al_2013;UKBB;UKBB;UKBB;UKBB;UKBB;Willer_et_al_2013;UKBB;Willer_et_al_2013;UKBB;UKBB;UKBB;UKBB;UKBB;UKBB;UKBB;UKBB;Willer_et_al_2013;UKBB;Willer_et_al_2013;UKBB;UKBB;Willer_et_al_2013;UKBB;Willer_et_al_2013;UKBB;UKBB;UKBB;UKBB;UKBB;UKBB;UKBB;UKBB;UKBB;UKBB;UKBB;UKBB;UKBB;UKBB;UKBB;Willer_et_al_2013;UKBB;Willer_et_al_2013;UKBB;Willer_et_al_2013;UKBB;UKBB;Willer_et_al_2013;UKBB;UKBB;UKBB;UKBB;UKBB;UKBB;UKBB;Willer_et_al_2013;UKBB;Willer_et_al_2013;UKBB;Willer_et_al_2013;UKBB;Willer_et_al_2013;UKBB;UKBB;Willer_et_al_2013;UKBB;Willer_et_al_2013;UKBB;UKBB;Willer_et_al_2013;UKBB;Willer_et_al_2013;UKBB;UKBB;Willer_et_al_2013;UKBB;Willer_et_al_2013;UKBB;UKBB;Willer_et_al_2013;UKBB;Willer_et_al_2013;UKBB;UKBB;UKBB;UKBB;UKBB;Willer_et_al_2013;UKBB;Willer_et_al_2013;UKBB;UKBB;UKBB;UKBB;UKBB;Willer_et_al_2013;UKBB;Willer_et_al_2013;UKBB;UKBB;Willer_et_al_2013;UKBB;Willer_et_al_2013;UKBB;Willer_et_al_2013;UKBB;UKBB;UKBB;UKBB;UKBB;UKBB;UKBB;UKBB;UKBB;UKBB;UKBB;UKBB;UKBB;Willer_et_al_2013;UKBB;Willer_et_al_2013;UKBB;UKBB;UKBB;UKBB;UKBB;UKBB;UKBB;UKBB;UKBB;Willer_et_al_2013;UKBB;Willer_et_al_2013;UKBB;Willer_et_al_2013;UKBB;Willer_et_al_2013;UKBB;UKBB;UKBB;UKBB;UKBB;UKBB;UKBB;Willer_et_al_2013;UKBB;UKBB;UKBB;UKBB;UKBB;UKBB;UKBB;UKBB;UKBB;UKBB;UKBB;UKBB;UKBB;UKBB;Willer_et_al_2013;UKBB;Willer_et_al_2013;UKBB;Willer_et_al_2013;UKBB;Willer_et_al_2013;UKBB;Willer_et_al_2013;UKBB;Willer_et_al_2013;UKBB;UKBB;UKBB;UKBB;UKBB;UKBB;UKBB;UKBB;UKBB;UKBB;UKBB;UKBB;UKBB;UKBB;	12:121424574;12:121380544	rs2393775;rs2649999	121893626;121907336;121380544;120978847;120978847;121424574;121416988;121416988;121416988;121416864;121416864;121416988;121416988;	rs6489811;rs7962128;rs2649999;rs1169288;rs1169288;rs2393775;rs2244608;rs2244608;rs2244608;rs1800574;rs1800574;rs2244608;rs2244608;	FG;FG;2hGlu;LDL_cholesterol;Total_cholesterol_levels;Tyrosine;Cholesterol;LDL_cholesterol;Apolipoprotein_B;eGFR;Creatinine;Apolipoprotein_A;HDL_cholesterol;	Chen_et_al.;Chen_et_al.;Chen_et_al.;Klarin_et_al.;Klarin_et_al.;Lotta_et_al.;Sinnott-Armstrong_et_al.;Sinnott-Armstrong_et_al.;Sinnott-Armstrong_et_al.;Sinnott-Armstrong_et_al.;Sinnott-Armstrong_et_al.;Sinnott-Armstrong_et_al.;Sinnott-Armstrong_et_al.;
12_13	12	120697553	125951277	Serum-C	121416988	12:121416988:A:G	rs2244608	a	g	0.6495	-0.0348539	0.00411094	2.284e-17	16.64	33	0.7338	No	HNF1A	HNF1A	Biology	64	Cit;EstC;FAw3;FAw6;FreeC;IDL-C;IDL-CE;IDL-FC;IDL-L;IDL-P;IDL-PL;IDL-TG;LA;LDL-C;LDL-TG;L-HDL-TG;L-LDL-C;L-LDL-CE;L-LDL-FC;L-LDL-L;L-LDL-P;L-LDL-PL;L-LDL-PL_percent;L-LDL-TG;L-VLDL-PL_percent;L-VLDL-TG_percent;M-LDL-C;M-LDL-CE;M-LDL-FC;M-LDL-FC_percent;M-LDL-L;M-LDL-P;M-LDL-PL;M-LDL-TG;M-VLDL-CE_percent;M-VLDL-C_percent;M-VLDL-TG_percent;PC;PUFA;Remnant-C;Serum-C;S-LDL-C;S-LDL-CE;S-LDL-FC_percent;S-LDL-L;S-LDL-P;S-LDL-PL;S-LDL-PL_percent;S-LDL-TG;S-VLDL-CE;S-VLDL-CE_percent;S-VLDL-C_percent;S-VLDL-TG_percent;TotCho;TotPG;Tyr;XL-VLDL-FC_percent;XL-VLDL-PL_percent;XS-VLDL-C;XS-VLDL-CE;XS-VLDL-FC;XS-VLDL-L;XS-VLDL-P;XS-VLDL-PL;	11	region_12_13_locus_1	intron_variant	12:121416650:A:C;12:121416650:A:C;12:121416650:A:C;12:121416650:A:C;	missense_variant;missense_variant,NMD_transcript_variant;splice_region_variant,intron_variant;splice_region_variant,intron_variant,NMD_transcript_variant;	HNF1A;HNF1A;HNF1A;HNF1A;	CHOLELITH_BROAD (p=6.95985e-11); E4_DM2 (p=1.63395e-09); E4_DM2NASCOMP (p=1.88374e-08); E4_DM2_STRICT (p=6.54485e-10); K11_CHOLELITH (p=1.05908e-10); K11_GALLBILPANC (p=1.32951e-09); RX_STATIN (p=9.53674e-24); T2D (p=4.26432e-10); T2D_INCLAVO (p=4.41876e-11);	Platelet count (Astle W 2016); Plateletcrit (Astle W 2016); Low density lipoprotein (GLGC 2013); Low density lipoprotein (GLGC 2010); Total cholesterol (GLGC 2013); Total cholesterol (GLGC 2010); C reactive protein (Shah 2013); LDL cholesterol (Kathiresan S 2008); LDL cholesterol (GLGC 2010); Serum gamma glutamyl transferase activity in adults (Middelberg RP 2011); Total cholesterol (GLGC 2010); Total cholesterol (Asselbergs 2012); Total cholesterol in females (Asselbergs 2012); Coronary artery disease (Howson JMM 2017); Coronary artery disease (Nelson CP 2017); Coronary artery disease (van der Harst P 2018); Total cholesterol levels (Spracklen CN 2017); Self-reported high cholesterol (Neale B 2017); Treatment with atorvastatin (Neale B 2017); Treatment with cholesterol lowering medication (Neale B 2017); Coronary artery disease (Nelson CP 2017); C-reactive protein (Prins B 2017); Gamma glutamyl transferase (Prins B 2017); Coronary artery disease (van der Harst P 2018); Coronary artery disease (van der Harst P 2018);	Ethylmalonate (Long T 2017); Butyrylcarnitine (Shin S 2014); Ethylmalonate (Long T 2017);	NA	NA	12:121356075;12:121358626;12:121358735;12:121358735;12:121359586;12:121359586;12:121363727;12:121363835;12:121364025;12:121365432;12:121373689;12:121374727;12:121377845;12:121378074;12:121380544;12:121380544;12:121380544;12:121380544;12:121380544;12:121384495;12:121384495;12:121384495;12:121386121;12:121386122;12:121386122;12:121386122;12:121388559;12:121388559;12:121388559;12:121388962;12:121388962;12:121388962;12:121388962;12:121388962;12:121389721;12:121389721;12:121389721;12:121390078;12:121390078;12:121390078;12:121391671;12:121391671;12:121391671;12:121392040;12:121392040;12:121392040;12:121392341;12:121392341;12:121392341;12:121397875;12:121397875;12:121397875;12:121398654;12:121398654;12:121398654;12:121398657;12:121398657;12:121398657;12:121401647;12:121401647;12:121401647;12:121403724;12:121403724;12:121403724;12:121403724;12:121403724;12:121404078;12:121404078;12:121404078;12:121404155;12:121404155;12:121404155;12:121404243;12:121404243;12:121404243;12:121404584;12:121404584;12:121404584;12:121405126;12:121405126;12:121405126;12:121405126;12:121405126;12:121405210;12:121405210;12:121405210;12:121405210;12:121405326;12:121405326;12:121405326;12:121406293;12:121406293;12:121406293;12:121406370;12:121406370;12:121406370;12:121413027;12:121413027;12:121413027;12:121413345;12:121413345;12:121413345;12:121413997;12:121413997;12:121413997;12:121414915;12:121414915;12:121414915;12:121415293;12:121415293;12:121415293;12:121415390;12:121415390;12:121415390;12:121416622;12:121416622;12:121416622;12:121416650;12:121416650;12:121416650;12:121416650;12:121416650;12:121416988;12:121416988;12:121416988;12:121416988;12:121416988;12:121417536;12:121417536;12:121417536;12:121419056;12:121419056;12:121419056;12:121419056;12:121419056;12:121419926;12:121419926;12:121419926;12:121420260;12:121420260;12:121420260;12:121420260;12:121420263;12:121420263;12:121420263;12:121420807;12:121420807;12:121420807;12:121420807;12:121420807;12:121423285;12:121423285;12:121423285;12:121423376;12:121423376;12:121423376;12:121423386;12:121423386;12:121423386;12:121423386;12:121423386;12:121423659;12:121423659;12:121423659;12:121423956;12:121423956;12:121423956;12:121423956;12:121423956;12:121424406;12:121424406;12:121424406;12:121424490;12:121424490;12:121424490;12:121424574;12:121424574;12:121424574;12:121424574;12:121424574;12:121424861;12:121424861;12:121424861;12:121424861;12:121424861;12:121426064;12:121426064;12:121426478;12:121426478;12:121426478;12:121426594;12:121426594;12:121426594;12:121428407;12:121428407;12:121428407;12:121428455;12:121428455;12:121429194;12:121431225;12:121431225;12:121431225;12:121431225;12:121431300;12:121431300;12:121431300;12:121432302;12:121432302;12:121432603;12:121432603;12:121432603;12:121434833;12:121434833;12:121434833;12:121435342;12:121435342;12:121435342;12:121435342;12:121435427;12:121435427;12:121435427;12:121435427;12:121435475;12:121435475;12:121435475;12:121435475;12:121435475;12:121435587;12:121435587;12:121435587;12:121435587;12:121435587;12:121438311;12:121438311;12:121438311;12:121438311;12:121438311;12:121438844;12:121438844;12:121438844;12:121438844;12:121438844;12:121439192;12:121439192;12:121439192;12:121439433;12:121439433;12:121439433;12:121439433;12:121439433;12:121440731;12:121440731;12:121440731;12:121441461;12:121441461;12:121441461;12:121441461;12:121441461;12:121442670;12:121442670;12:121442670;12:121442670;12:121442670;12:121443116;12:121443116;12:121443116;12:121443753;12:121443753;12:121444024;12:121444024;12:121444024;12:121444441;12:121444441;12:121444441;12:121445808;12:121445808;12:121445808;12:121446446;12:121446446;12:121446446;12:121446446;12:121450165;12:121450165;12:121450354;12:121450354;12:121450384;12:121450384;12:121452249;12:121452249;12:121454313;12:121454313;12:121454313;12:121454313;12:121454622;12:121454622;12:121454622;12:121454622;12:121454906;12:121454906;12:121455873;12:121455873;12:121457914;12:121457914;12:121457995;12:121457995;12:121457995;12:121459536;12:121459536;12:121461299;12:121461299;12:121463288;12:121463288;12:121468061;12:121468061;12:121468675;12:121468675;12:121468863;12:121468863;12:121469653;12:121469653;12:121469653;12:121469653;12:121470256;12:121470256;12:121470256;12:121470256;12:121471337;12:121471337;12:121471337;12:121471337;12:121477359;12:121477359;12:121479655;12:121479655;12:121483653;12:121483653;12:121484751;12:121484751;12:121484911;12:121484911;12:121485336;12:121485336;12:121489586;12:121489586;	rs61946383;rs371638091;rs61946384;rs61946384;rs4767941;rs4767941;rs146590204;rs77741769;rs61946386;rs182546302;rs10849819;rs2004910;rs10540448;rs138596024;rs2649999;rs2649999;rs2649999;rs2649999;rs2649999;rs11065358;rs11065358;rs11065358;rs67376266;rs11065359;rs11065359;rs11065359;rs1696359;rs1696359;rs1696359;rs2650000;rs2650000;rs2650000;rs2650000;rs2650000;rs2178463;rs2178463;rs2178463;rs2701194;rs2701194;rs2701194;rs2701175;rs2701175;rs2701175;rs11065365;rs11065365;rs11065365;rs1732391;rs1732391;rs1732391;rs6489786;rs6489786;rs6489786;rs7954039;rs7954039;rs7954039;rs7954331;rs7954331;rs7954331;rs71076693;rs71076693;rs71076693;rs7953249;rs7953249;rs7953249;rs7953249;rs7953249;rs10715314;rs10715314;rs10715314;rs7135337;rs7135337;rs7135337;rs10715315;rs10715315;rs10715315;rs1920792;rs1920792;rs1920792;rs2251468;rs2251468;rs2251468;rs2251468;rs2251468;rs10774579;rs10774579;rs10774579;rs10774579;rs34376030;rs34376030;rs34376030;rs2393792;rs2393792;rs2393792;rs2243616;rs2243616;rs2243616;rs148608463;rs148608463;rs148608463;rs142632970;rs142632970;rs142632970;rs35145830;rs35145830;rs35145830;rs2255531;rs2255531;rs2255531;rs7139079;rs7139079;rs7139079;rs2464190;rs2464190;rs2464190;rs1169289;rs1169289;rs1169289;rs1169288;rs1169288;rs1169288;rs1169288;rs1169288;rs2244608;rs2244608;rs2244608;rs2244608;rs2244608;rs3830659;rs3830659;rs3830659;rs1169286;rs1169286;rs1169286;rs1169286;rs1169286;rs1169284;rs1169284;rs1169284;rs7979473;rs7979473;rs7979473;rs7979473;rs7979478;rs7979478;rs7979478;rs1183910;rs1183910;rs1183910;rs1183910;rs1183910;rs11065384;rs11065384;rs11065384;rs7970695;rs7970695;rs7970695;rs11065385;rs11065385;rs11065385;rs11065385;rs11065385;rs9738226;rs9738226;rs9738226;rs2393791;rs2393791;rs2393791;rs2393791;rs2393791;rs2393776;rs2393776;rs2393776;rs2243458;rs2243458;rs2243458;rs2393775;rs2393775;rs2393775;rs2393775;rs2393775;rs7310409;rs7310409;rs7310409;rs7310409;rs7310409;rs1169291;rs1169291;rs1169292;rs1169292;rs1169292;rs1169294;rs1169294;rs1169294;rs1169296;rs1169296;rs1169296;rs1169297;rs1169297;rs1169299;rs1169300;rs1169300;rs1169300;rs1169300;rs1169301;rs1169301;rs1169301;rs1169302;rs1169302;rs2264782;rs2264782;rs2264782;rs2259852;rs2259852;rs2259852;rs2259820;rs2259820;rs2259820;rs2259820;rs2464196;rs2464196;rs2464196;rs2464196;rs2464195;rs2464195;rs2464195;rs2464195;rs2464195;rs2259816;rs2259816;rs2259816;rs2259816;rs2259816;rs1169306;rs1169306;rs1169306;rs1169306;rs1169306;rs735396;rs735396;rs735396;rs735396;rs735396;rs1169309;rs1169309;rs1169309;rs1169310;rs1169310;rs1169310;rs1169310;rs1169310;rs1169311;rs1169311;rs1169311;rs1169312;rs1169312;rs1169312;rs1169312;rs1169312;rs1169313;rs1169313;rs1169313;rs1169313;rs1169313;rs1169314;rs1169314;rs1169314;rs1169315;rs1169315;rs529616447;rs529616447;rs529616447;rs34521980;rs34521980;rs34521980;rs2257962;rs2257962;rs2257962;rs2257764;rs2257764;rs2257764;rs2257764;rs2264750;rs2264750;rs2264778;rs2264778;rs2254971;rs2254971;rs4278584;rs4278584;rs2258287;rs2258287;rs2258287;rs2258287;rs1182933;rs1182933;rs1182933;rs1182933;rs1169281;rs1169281;rs1169279;rs1169279;rs2259690;rs2259690;rs2259693;rs2259693;rs2259693;rs2259777;rs2259777;rs71453529;rs71453529;rs2708081;rs2708081;rs2701189;rs2701189;rs2260446;rs2260446;rs2260445;rs2260445;rs2260399;rs2260399;rs2260399;rs2260399;rs10849829;rs10849829;rs10849829;rs10849829;rs3213545;rs3213545;rs3213545;rs3213545;rs10083043;rs10083043;rs2859398;rs2859398;rs1179998;rs1179998;rs1179997;rs1179997;rs199907253;rs199907253;rs1185889;rs1185889;rs11291349;rs11291349;	cholesterol;cholesterol;cholesterol;HDL_C;cholesterol;HDL_C;cholesterol;cholesterol;cholesterol;cholesterol;cholesterol;cholesterol;cholesterol;cholesterol;cholesterol;HDL_C;LDL;LDL_C;TC;cholesterol;HDL_C;LDL_C;cholesterol;cholesterol;HDL_C;LDL_C;cholesterol;HDL_C;LDL_C;cholesterol;HDL_C;LDL;LDL_C;TC;cholesterol;HDL_C;LDL_C;cholesterol;HDL_C;LDL_C;cholesterol;HDL_C;LDL_C;cholesterol;HDL_C;LDL_C;cholesterol;HDL_C;LDL_C;cholesterol;HDL_C;LDL_C;cholesterol;HDL_C;LDL_C;cholesterol;HDL_C;LDL_C;cholesterol;HDL_C;LDL_C;cholesterol;HDL_C;LDL;LDL_C;TC;cholesterol;HDL_C;LDL_C;cholesterol;HDL_C;LDL_C;cholesterol;HDL_C;LDL_C;cholesterol;HDL_C;LDL_C;cholesterol;HDL_C;LDL;LDL_C;TC;cholesterol;HDL_C;LDL;LDL_C;cholesterol;HDL_C;LDL_C;cholesterol;HDL_C;LDL_C;cholesterol;HDL_C;LDL_C;cholesterol;HDL_C;LDL_C;cholesterol;HDL_C;LDL_C;cholesterol;HDL_C;LDL_C;cholesterol;HDL_C;LDL_C;cholesterol;HDL_C;LDL_C;cholesterol;HDL_C;LDL_C;cholesterol;HDL_C;LDL_C;cholesterol;HDL_C;LDL;LDL_C;TC;cholesterol;HDL_C;LDL;LDL_C;TC;cholesterol;HDL_C;LDL_C;cholesterol;HDL_C;LDL;LDL_C;TC;cholesterol;HDL_C;LDL_C;cholesterol;HDL_C;LDL;LDL_C;cholesterol;HDL_C;LDL_C;cholesterol;HDL_C;LDL;LDL_C;TC;cholesterol;HDL_C;LDL_C;cholesterol;HDL_C;LDL_C;cholesterol;HDL_C;LDL;LDL_C;TC;cholesterol;HDL_C;LDL_C;cholesterol;HDL_C;LDL;LDL_C;TC;cholesterol;HDL_C;LDL_C;cholesterol;HDL_C;LDL_C;cholesterol;HDL_C;LDL;LDL_C;TC;cholesterol;HDL_C;LDL;LDL_C;TC;cholesterol;LDL_C;cholesterol;HDL_C;LDL_C;cholesterol;HDL_C;LDL_C;cholesterol;HDL_C;LDL_C;cholesterol;LDL_C;cholesterol;cholesterol;LDL;LDL_C;TC;cholesterol;LDL;LDL_C;cholesterol;LDL;cholesterol;HDL_C;LDL_C;cholesterol;HDL_C;LDL_C;cholesterol;LDL;LDL_C;TC;cholesterol;LDL;LDL_C;TC;cholesterol;HDL_C;LDL;LDL_C;TC;cholesterol;HDL_C;LDL;LDL_C;TC;cholesterol;HDL_C;LDL;LDL_C;TC;cholesterol;HDL_C;LDL;LDL_C;TC;cholesterol;HDL_C;LDL_C;cholesterol;HDL_C;LDL;LDL_C;TC;cholesterol;HDL_C;LDL_C;cholesterol;HDL_C;LDL;LDL_C;TC;cholesterol;HDL_C;LDL;LDL_C;TC;cholesterol;LDL;LDL_C;cholesterol;LDL_C;cholesterol;HDL_C;LDL_C;cholesterol;HDL_C;LDL_C;cholesterol;HDL_C;LDL_C;cholesterol;LDL;LDL_C;TC;cholesterol;LDL_C;cholesterol;LDL_C;cholesterol;LDL_C;cholesterol;LDL_C;cholesterol;LDL;LDL_C;TC;cholesterol;LDL;LDL_C;TC;cholesterol;LDL_C;cholesterol;LDL_C;cholesterol;LDL_C;cholesterol;LDL;LDL_C;cholesterol;LDL_C;cholesterol;LDL_C;cholesterol;LDL_C;cholesterol;LDL_C;cholesterol;LDL_C;cholesterol;LDL_C;cholesterol;LDL;LDL_C;TC;cholesterol;LDL;LDL_C;TC;cholesterol;LDL;LDL_C;TC;cholesterol;LDL_C;cholesterol;LDL_C;cholesterol;LDL_C;cholesterol;LDL_C;cholesterol;LDL_C;cholesterol;LDL_C;cholesterol;LDL_C;	UKBB;UKBB;UKBB;UKBB;UKBB;UKBB;UKBB;UKBB;UKBB;UKBB;UKBB;UKBB;UKBB;UKBB;UKBB;UKBB;Willer_et_al_2013;UKBB;Willer_et_al_2013;UKBB;UKBB;UKBB;UKBB;UKBB;UKBB;UKBB;UKBB;UKBB;UKBB;UKBB;UKBB;Willer_et_al_2013;UKBB;Willer_et_al_2013;UKBB;UKBB;UKBB;UKBB;UKBB;UKBB;UKBB;UKBB;UKBB;UKBB;UKBB;UKBB;UKBB;UKBB;UKBB;UKBB;UKBB;UKBB;UKBB;UKBB;UKBB;UKBB;UKBB;UKBB;UKBB;UKBB;UKBB;UKBB;UKBB;Willer_et_al_2013;UKBB;Willer_et_al_2013;UKBB;UKBB;UKBB;UKBB;UKBB;UKBB;UKBB;UKBB;UKBB;UKBB;UKBB;UKBB;UKBB;UKBB;Willer_et_al_2013;UKBB;Willer_et_al_2013;UKBB;UKBB;Willer_et_al_2013;UKBB;UKBB;UKBB;UKBB;UKBB;UKBB;UKBB;UKBB;UKBB;UKBB;UKBB;UKBB;UKBB;UKBB;UKBB;UKBB;UKBB;UKBB;UKBB;UKBB;UKBB;UKBB;UKBB;UKBB;UKBB;UKBB;UKBB;UKBB;UKBB;UKBB;UKBB;UKBB;UKBB;Willer_et_al_2013;UKBB;Willer_et_al_2013;UKBB;UKBB;Willer_et_al_2013;UKBB;Willer_et_al_2013;UKBB;UKBB;UKBB;UKBB;UKBB;Willer_et_al_2013;UKBB;Willer_et_al_2013;UKBB;UKBB;UKBB;UKBB;UKBB;Willer_et_al_2013;UKBB;UKBB;UKBB;UKBB;UKBB;UKBB;Willer_et_al_2013;UKBB;Willer_et_al_2013;UKBB;UKBB;UKBB;UKBB;UKBB;UKBB;UKBB;UKBB;Willer_et_al_2013;UKBB;Willer_et_al_2013;UKBB;UKBB;UKBB;UKBB;UKBB;Willer_et_al_2013;UKBB;Willer_et_al_2013;UKBB;UKBB;UKBB;UKBB;UKBB;UKBB;UKBB;UKBB;Willer_et_al_2013;UKBB;Willer_et_al_2013;UKBB;UKBB;Willer_et_al_2013;UKBB;Willer_et_al_2013;UKBB;UKBB;UKBB;UKBB;UKBB;UKBB;UKBB;UKBB;UKBB;UKBB;UKBB;UKBB;UKBB;UKBB;UKBB;Willer_et_al_2013;UKBB;Willer_et_al_2013;UKBB;Willer_et_al_2013;UKBB;UKBB;Willer_et_al_2013;UKBB;UKBB;UKBB;UKBB;UKBB;UKBB;UKBB;Willer_et_al_2013;UKBB;Willer_et_al_2013;UKBB;Willer_et_al_2013;UKBB;Willer_et_al_2013;UKBB;UKBB;Willer_et_al_2013;UKBB;Willer_et_al_2013;UKBB;UKBB;Willer_et_al_2013;UKBB;Willer_et_al_2013;UKBB;UKBB;Willer_et_al_2013;UKBB;Willer_et_al_2013;UKBB;UKBB;Willer_et_al_2013;UKBB;Willer_et_al_2013;UKBB;UKBB;UKBB;UKBB;UKBB;Willer_et_al_2013;UKBB;Willer_et_al_2013;UKBB;UKBB;UKBB;UKBB;UKBB;Willer_et_al_2013;UKBB;Willer_et_al_2013;UKBB;UKBB;Willer_et_al_2013;UKBB;Willer_et_al_2013;UKBB;Willer_et_al_2013;UKBB;UKBB;UKBB;UKBB;UKBB;UKBB;UKBB;UKBB;UKBB;UKBB;UKBB;UKBB;UKBB;Willer_et_al_2013;UKBB;Willer_et_al_2013;UKBB;UKBB;UKBB;UKBB;UKBB;UKBB;UKBB;UKBB;UKBB;Willer_et_al_2013;UKBB;Willer_et_al_2013;UKBB;Willer_et_al_2013;UKBB;Willer_et_al_2013;UKBB;UKBB;UKBB;UKBB;UKBB;UKBB;UKBB;Willer_et_al_2013;UKBB;UKBB;UKBB;UKBB;UKBB;UKBB;UKBB;UKBB;UKBB;UKBB;UKBB;UKBB;UKBB;UKBB;Willer_et_al_2013;UKBB;Willer_et_al_2013;UKBB;Willer_et_al_2013;UKBB;Willer_et_al_2013;UKBB;Willer_et_al_2013;UKBB;Willer_et_al_2013;UKBB;UKBB;UKBB;UKBB;UKBB;UKBB;UKBB;UKBB;UKBB;UKBB;UKBB;UKBB;UKBB;UKBB;	12:121424574;12:121380544	rs2393775;rs2649999	121893626;121907336;121380544;120978847;120978847;121424574;121416988;121416988;121416988;121416864;121416864;121416988;121416988;	rs6489811;rs7962128;rs2649999;rs1169288;rs1169288;rs2393775;rs2244608;rs2244608;rs2244608;rs1800574;rs1800574;rs2244608;rs2244608;	FG;FG;2hGlu;LDL_cholesterol;Total_cholesterol_levels;Tyrosine;Cholesterol;LDL_cholesterol;Apolipoprotein_B;eGFR;Creatinine;Apolipoprotein_A;HDL_cholesterol;	Chen_et_al.;Chen_et_al.;Chen_et_al.;Klarin_et_al.;Klarin_et_al.;Lotta_et_al.;Sinnott-Armstrong_et_al.;Sinnott-Armstrong_et_al.;Sinnott-Armstrong_et_al.;Sinnott-Armstrong_et_al.;Sinnott-Armstrong_et_al.;Sinnott-Armstrong_et_al.;Sinnott-Armstrong_et_al.;
12_13	12	120697553	125951277	EstC	121416988	12:121416988:A:G	rs2244608	a	g	0.6493	-0.0348935	0.00412463	2.679e-17	16.57	33	0.7522	No	HNF1A	HNF1A	Biology	64	Cit;EstC;FAw3;FAw6;FreeC;IDL-C;IDL-CE;IDL-FC;IDL-L;IDL-P;IDL-PL;IDL-TG;LA;LDL-C;LDL-TG;L-HDL-TG;L-LDL-C;L-LDL-CE;L-LDL-FC;L-LDL-L;L-LDL-P;L-LDL-PL;L-LDL-PL_percent;L-LDL-TG;L-VLDL-PL_percent;L-VLDL-TG_percent;M-LDL-C;M-LDL-CE;M-LDL-FC;M-LDL-FC_percent;M-LDL-L;M-LDL-P;M-LDL-PL;M-LDL-TG;M-VLDL-CE_percent;M-VLDL-C_percent;M-VLDL-TG_percent;PC;PUFA;Remnant-C;Serum-C;S-LDL-C;S-LDL-CE;S-LDL-FC_percent;S-LDL-L;S-LDL-P;S-LDL-PL;S-LDL-PL_percent;S-LDL-TG;S-VLDL-CE;S-VLDL-CE_percent;S-VLDL-C_percent;S-VLDL-TG_percent;TotCho;TotPG;Tyr;XL-VLDL-FC_percent;XL-VLDL-PL_percent;XS-VLDL-C;XS-VLDL-CE;XS-VLDL-FC;XS-VLDL-L;XS-VLDL-P;XS-VLDL-PL;	11	region_12_13_locus_1	intron_variant	12:121416650:A:C;12:121416650:A:C;12:121416650:A:C;12:121416650:A:C;	missense_variant;missense_variant,NMD_transcript_variant;splice_region_variant,intron_variant;splice_region_variant,intron_variant,NMD_transcript_variant;	HNF1A;HNF1A;HNF1A;HNF1A;	CHOLELITH_BROAD (p=6.95985e-11); E4_DM2 (p=1.63395e-09); E4_DM2NASCOMP (p=1.88374e-08); E4_DM2_STRICT (p=6.54485e-10); K11_CHOLELITH (p=1.05908e-10); K11_GALLBILPANC (p=1.32951e-09); RX_STATIN (p=9.53674e-24); T2D (p=4.26432e-10); T2D_INCLAVO (p=4.41876e-11);	Platelet count (Astle W 2016); Plateletcrit (Astle W 2016); Low density lipoprotein (GLGC 2013); Low density lipoprotein (GLGC 2010); Total cholesterol (GLGC 2013); Total cholesterol (GLGC 2010); C reactive protein (Shah 2013); LDL cholesterol (Kathiresan S 2008); LDL cholesterol (GLGC 2010); Serum gamma glutamyl transferase activity in adults (Middelberg RP 2011); Total cholesterol (GLGC 2010); Total cholesterol (Asselbergs 2012); Total cholesterol in females (Asselbergs 2012); Coronary artery disease (Howson JMM 2017); Coronary artery disease (Nelson CP 2017); Coronary artery disease (van der Harst P 2018); Total cholesterol levels (Spracklen CN 2017); Self-reported high cholesterol (Neale B 2017); Treatment with atorvastatin (Neale B 2017); Treatment with cholesterol lowering medication (Neale B 2017); Coronary artery disease (Nelson CP 2017); C-reactive protein (Prins B 2017); Gamma glutamyl transferase (Prins B 2017); Coronary artery disease (van der Harst P 2018); Coronary artery disease (van der Harst P 2018);	Ethylmalonate (Long T 2017); Butyrylcarnitine (Shin S 2014); Ethylmalonate (Long T 2017);	NA	NA	12:121356075;12:121358626;12:121358735;12:121358735;12:121359586;12:121359586;12:121363727;12:121363835;12:121364025;12:121365432;12:121373689;12:121374727;12:121377845;12:121378074;12:121380544;12:121380544;12:121380544;12:121380544;12:121380544;12:121384495;12:121384495;12:121384495;12:121386121;12:121386122;12:121386122;12:121386122;12:121388559;12:121388559;12:121388559;12:121388962;12:121388962;12:121388962;12:121388962;12:121388962;12:121389721;12:121389721;12:121389721;12:121390078;12:121390078;12:121390078;12:121391671;12:121391671;12:121391671;12:121392040;12:121392040;12:121392040;12:121392341;12:121392341;12:121392341;12:121397875;12:121397875;12:121397875;12:121398654;12:121398654;12:121398654;12:121398657;12:121398657;12:121398657;12:121401647;12:121401647;12:121401647;12:121403724;12:121403724;12:121403724;12:121403724;12:121403724;12:121404078;12:121404078;12:121404078;12:121404155;12:121404155;12:121404155;12:121404243;12:121404243;12:121404243;12:121404584;12:121404584;12:121404584;12:121405126;12:121405126;12:121405126;12:121405126;12:121405126;12:121405210;12:121405210;12:121405210;12:121405210;12:121405326;12:121405326;12:121405326;12:121406293;12:121406293;12:121406293;12:121406370;12:121406370;12:121406370;12:121413027;12:121413027;12:121413027;12:121413345;12:121413345;12:121413345;12:121413997;12:121413997;12:121413997;12:121414915;12:121414915;12:121414915;12:121415293;12:121415293;12:121415293;12:121415390;12:121415390;12:121415390;12:121416622;12:121416622;12:121416622;12:121416650;12:121416650;12:121416650;12:121416650;12:121416650;12:121416988;12:121416988;12:121416988;12:121416988;12:121416988;12:121417536;12:121417536;12:121417536;12:121419056;12:121419056;12:121419056;12:121419056;12:121419056;12:121419926;12:121419926;12:121419926;12:121420260;12:121420260;12:121420260;12:121420260;12:121420263;12:121420263;12:121420263;12:121420807;12:121420807;12:121420807;12:121420807;12:121420807;12:121423285;12:121423285;12:121423285;12:121423376;12:121423376;12:121423376;12:121423386;12:121423386;12:121423386;12:121423386;12:121423386;12:121423659;12:121423659;12:121423659;12:121423956;12:121423956;12:121423956;12:121423956;12:121423956;12:121424406;12:121424406;12:121424406;12:121424490;12:121424490;12:121424490;12:121424574;12:121424574;12:121424574;12:121424574;12:121424574;12:121424861;12:121424861;12:121424861;12:121424861;12:121424861;12:121426064;12:121426064;12:121426478;12:121426478;12:121426478;12:121426594;12:121426594;12:121426594;12:121428407;12:121428407;12:121428407;12:121428455;12:121428455;12:121429194;12:121431225;12:121431225;12:121431225;12:121431225;12:121431300;12:121431300;12:121431300;12:121432302;12:121432302;12:121432603;12:121432603;12:121432603;12:121434833;12:121434833;12:121434833;12:121435342;12:121435342;12:121435342;12:121435342;12:121435427;12:121435427;12:121435427;12:121435427;12:121435475;12:121435475;12:121435475;12:121435475;12:121435475;12:121435587;12:121435587;12:121435587;12:121435587;12:121435587;12:121438311;12:121438311;12:121438311;12:121438311;12:121438311;12:121438844;12:121438844;12:121438844;12:121438844;12:121438844;12:121439192;12:121439192;12:121439192;12:121439433;12:121439433;12:121439433;12:121439433;12:121439433;12:121440731;12:121440731;12:121440731;12:121441461;12:121441461;12:121441461;12:121441461;12:121441461;12:121442670;12:121442670;12:121442670;12:121442670;12:121442670;12:121443116;12:121443116;12:121443116;12:121443753;12:121443753;12:121444024;12:121444024;12:121444024;12:121444441;12:121444441;12:121444441;12:121445808;12:121445808;12:121445808;12:121446446;12:121446446;12:121446446;12:121446446;12:121450165;12:121450165;12:121450354;12:121450354;12:121450384;12:121450384;12:121452249;12:121452249;12:121454313;12:121454313;12:121454313;12:121454313;12:121454622;12:121454622;12:121454622;12:121454622;12:121454906;12:121454906;12:121455873;12:121455873;12:121457914;12:121457914;12:121457995;12:121457995;12:121457995;12:121459536;12:121459536;12:121461299;12:121461299;12:121463288;12:121463288;12:121468061;12:121468061;12:121468675;12:121468675;12:121468863;12:121468863;12:121469653;12:121469653;12:121469653;12:121469653;12:121470256;12:121470256;12:121470256;12:121470256;12:121471337;12:121471337;12:121471337;12:121471337;12:121477359;12:121477359;12:121479655;12:121479655;12:121483653;12:121483653;12:121484751;12:121484751;12:121484911;12:121484911;12:121485336;12:121485336;12:121489586;12:121489586;	rs61946383;rs371638091;rs61946384;rs61946384;rs4767941;rs4767941;rs146590204;rs77741769;rs61946386;rs182546302;rs10849819;rs2004910;rs10540448;rs138596024;rs2649999;rs2649999;rs2649999;rs2649999;rs2649999;rs11065358;rs11065358;rs11065358;rs67376266;rs11065359;rs11065359;rs11065359;rs1696359;rs1696359;rs1696359;rs2650000;rs2650000;rs2650000;rs2650000;rs2650000;rs2178463;rs2178463;rs2178463;rs2701194;rs2701194;rs2701194;rs2701175;rs2701175;rs2701175;rs11065365;rs11065365;rs11065365;rs1732391;rs1732391;rs1732391;rs6489786;rs6489786;rs6489786;rs7954039;rs7954039;rs7954039;rs7954331;rs7954331;rs7954331;rs71076693;rs71076693;rs71076693;rs7953249;rs7953249;rs7953249;rs7953249;rs7953249;rs10715314;rs10715314;rs10715314;rs7135337;rs7135337;rs7135337;rs10715315;rs10715315;rs10715315;rs1920792;rs1920792;rs1920792;rs2251468;rs2251468;rs2251468;rs2251468;rs2251468;rs10774579;rs10774579;rs10774579;rs10774579;rs34376030;rs34376030;rs34376030;rs2393792;rs2393792;rs2393792;rs2243616;rs2243616;rs2243616;rs148608463;rs148608463;rs148608463;rs142632970;rs142632970;rs142632970;rs35145830;rs35145830;rs35145830;rs2255531;rs2255531;rs2255531;rs7139079;rs7139079;rs7139079;rs2464190;rs2464190;rs2464190;rs1169289;rs1169289;rs1169289;rs1169288;rs1169288;rs1169288;rs1169288;rs1169288;rs2244608;rs2244608;rs2244608;rs2244608;rs2244608;rs3830659;rs3830659;rs3830659;rs1169286;rs1169286;rs1169286;rs1169286;rs1169286;rs1169284;rs1169284;rs1169284;rs7979473;rs7979473;rs7979473;rs7979473;rs7979478;rs7979478;rs7979478;rs1183910;rs1183910;rs1183910;rs1183910;rs1183910;rs11065384;rs11065384;rs11065384;rs7970695;rs7970695;rs7970695;rs11065385;rs11065385;rs11065385;rs11065385;rs11065385;rs9738226;rs9738226;rs9738226;rs2393791;rs2393791;rs2393791;rs2393791;rs2393791;rs2393776;rs2393776;rs2393776;rs2243458;rs2243458;rs2243458;rs2393775;rs2393775;rs2393775;rs2393775;rs2393775;rs7310409;rs7310409;rs7310409;rs7310409;rs7310409;rs1169291;rs1169291;rs1169292;rs1169292;rs1169292;rs1169294;rs1169294;rs1169294;rs1169296;rs1169296;rs1169296;rs1169297;rs1169297;rs1169299;rs1169300;rs1169300;rs1169300;rs1169300;rs1169301;rs1169301;rs1169301;rs1169302;rs1169302;rs2264782;rs2264782;rs2264782;rs2259852;rs2259852;rs2259852;rs2259820;rs2259820;rs2259820;rs2259820;rs2464196;rs2464196;rs2464196;rs2464196;rs2464195;rs2464195;rs2464195;rs2464195;rs2464195;rs2259816;rs2259816;rs2259816;rs2259816;rs2259816;rs1169306;rs1169306;rs1169306;rs1169306;rs1169306;rs735396;rs735396;rs735396;rs735396;rs735396;rs1169309;rs1169309;rs1169309;rs1169310;rs1169310;rs1169310;rs1169310;rs1169310;rs1169311;rs1169311;rs1169311;rs1169312;rs1169312;rs1169312;rs1169312;rs1169312;rs1169313;rs1169313;rs1169313;rs1169313;rs1169313;rs1169314;rs1169314;rs1169314;rs1169315;rs1169315;rs529616447;rs529616447;rs529616447;rs34521980;rs34521980;rs34521980;rs2257962;rs2257962;rs2257962;rs2257764;rs2257764;rs2257764;rs2257764;rs2264750;rs2264750;rs2264778;rs2264778;rs2254971;rs2254971;rs4278584;rs4278584;rs2258287;rs2258287;rs2258287;rs2258287;rs1182933;rs1182933;rs1182933;rs1182933;rs1169281;rs1169281;rs1169279;rs1169279;rs2259690;rs2259690;rs2259693;rs2259693;rs2259693;rs2259777;rs2259777;rs71453529;rs71453529;rs2708081;rs2708081;rs2701189;rs2701189;rs2260446;rs2260446;rs2260445;rs2260445;rs2260399;rs2260399;rs2260399;rs2260399;rs10849829;rs10849829;rs10849829;rs10849829;rs3213545;rs3213545;rs3213545;rs3213545;rs10083043;rs10083043;rs2859398;rs2859398;rs1179998;rs1179998;rs1179997;rs1179997;rs199907253;rs199907253;rs1185889;rs1185889;rs11291349;rs11291349;	cholesterol;cholesterol;cholesterol;HDL_C;cholesterol;HDL_C;cholesterol;cholesterol;cholesterol;cholesterol;cholesterol;cholesterol;cholesterol;cholesterol;cholesterol;HDL_C;LDL;LDL_C;TC;cholesterol;HDL_C;LDL_C;cholesterol;cholesterol;HDL_C;LDL_C;cholesterol;HDL_C;LDL_C;cholesterol;HDL_C;LDL;LDL_C;TC;cholesterol;HDL_C;LDL_C;cholesterol;HDL_C;LDL_C;cholesterol;HDL_C;LDL_C;cholesterol;HDL_C;LDL_C;cholesterol;HDL_C;LDL_C;cholesterol;HDL_C;LDL_C;cholesterol;HDL_C;LDL_C;cholesterol;HDL_C;LDL_C;cholesterol;HDL_C;LDL_C;cholesterol;HDL_C;LDL;LDL_C;TC;cholesterol;HDL_C;LDL_C;cholesterol;HDL_C;LDL_C;cholesterol;HDL_C;LDL_C;cholesterol;HDL_C;LDL_C;cholesterol;HDL_C;LDL;LDL_C;TC;cholesterol;HDL_C;LDL;LDL_C;cholesterol;HDL_C;LDL_C;cholesterol;HDL_C;LDL_C;cholesterol;HDL_C;LDL_C;cholesterol;HDL_C;LDL_C;cholesterol;HDL_C;LDL_C;cholesterol;HDL_C;LDL_C;cholesterol;HDL_C;LDL_C;cholesterol;HDL_C;LDL_C;cholesterol;HDL_C;LDL_C;cholesterol;HDL_C;LDL_C;cholesterol;HDL_C;LDL;LDL_C;TC;cholesterol;HDL_C;LDL;LDL_C;TC;cholesterol;HDL_C;LDL_C;cholesterol;HDL_C;LDL;LDL_C;TC;cholesterol;HDL_C;LDL_C;cholesterol;HDL_C;LDL;LDL_C;cholesterol;HDL_C;LDL_C;cholesterol;HDL_C;LDL;LDL_C;TC;cholesterol;HDL_C;LDL_C;cholesterol;HDL_C;LDL_C;cholesterol;HDL_C;LDL;LDL_C;TC;cholesterol;HDL_C;LDL_C;cholesterol;HDL_C;LDL;LDL_C;TC;cholesterol;HDL_C;LDL_C;cholesterol;HDL_C;LDL_C;cholesterol;HDL_C;LDL;LDL_C;TC;cholesterol;HDL_C;LDL;LDL_C;TC;cholesterol;LDL_C;cholesterol;HDL_C;LDL_C;cholesterol;HDL_C;LDL_C;cholesterol;HDL_C;LDL_C;cholesterol;LDL_C;cholesterol;cholesterol;LDL;LDL_C;TC;cholesterol;LDL;LDL_C;cholesterol;LDL;cholesterol;HDL_C;LDL_C;cholesterol;HDL_C;LDL_C;cholesterol;LDL;LDL_C;TC;cholesterol;LDL;LDL_C;TC;cholesterol;HDL_C;LDL;LDL_C;TC;cholesterol;HDL_C;LDL;LDL_C;TC;cholesterol;HDL_C;LDL;LDL_C;TC;cholesterol;HDL_C;LDL;LDL_C;TC;cholesterol;HDL_C;LDL_C;cholesterol;HDL_C;LDL;LDL_C;TC;cholesterol;HDL_C;LDL_C;cholesterol;HDL_C;LDL;LDL_C;TC;cholesterol;HDL_C;LDL;LDL_C;TC;cholesterol;LDL;LDL_C;cholesterol;LDL_C;cholesterol;HDL_C;LDL_C;cholesterol;HDL_C;LDL_C;cholesterol;HDL_C;LDL_C;cholesterol;LDL;LDL_C;TC;cholesterol;LDL_C;cholesterol;LDL_C;cholesterol;LDL_C;cholesterol;LDL_C;cholesterol;LDL;LDL_C;TC;cholesterol;LDL;LDL_C;TC;cholesterol;LDL_C;cholesterol;LDL_C;cholesterol;LDL_C;cholesterol;LDL;LDL_C;cholesterol;LDL_C;cholesterol;LDL_C;cholesterol;LDL_C;cholesterol;LDL_C;cholesterol;LDL_C;cholesterol;LDL_C;cholesterol;LDL;LDL_C;TC;cholesterol;LDL;LDL_C;TC;cholesterol;LDL;LDL_C;TC;cholesterol;LDL_C;cholesterol;LDL_C;cholesterol;LDL_C;cholesterol;LDL_C;cholesterol;LDL_C;cholesterol;LDL_C;cholesterol;LDL_C;	UKBB;UKBB;UKBB;UKBB;UKBB;UKBB;UKBB;UKBB;UKBB;UKBB;UKBB;UKBB;UKBB;UKBB;UKBB;UKBB;Willer_et_al_2013;UKBB;Willer_et_al_2013;UKBB;UKBB;UKBB;UKBB;UKBB;UKBB;UKBB;UKBB;UKBB;UKBB;UKBB;UKBB;Willer_et_al_2013;UKBB;Willer_et_al_2013;UKBB;UKBB;UKBB;UKBB;UKBB;UKBB;UKBB;UKBB;UKBB;UKBB;UKBB;UKBB;UKBB;UKBB;UKBB;UKBB;UKBB;UKBB;UKBB;UKBB;UKBB;UKBB;UKBB;UKBB;UKBB;UKBB;UKBB;UKBB;UKBB;Willer_et_al_2013;UKBB;Willer_et_al_2013;UKBB;UKBB;UKBB;UKBB;UKBB;UKBB;UKBB;UKBB;UKBB;UKBB;UKBB;UKBB;UKBB;UKBB;Willer_et_al_2013;UKBB;Willer_et_al_2013;UKBB;UKBB;Willer_et_al_2013;UKBB;UKBB;UKBB;UKBB;UKBB;UKBB;UKBB;UKBB;UKBB;UKBB;UKBB;UKBB;UKBB;UKBB;UKBB;UKBB;UKBB;UKBB;UKBB;UKBB;UKBB;UKBB;UKBB;UKBB;UKBB;UKBB;UKBB;UKBB;UKBB;UKBB;UKBB;UKBB;UKBB;Willer_et_al_2013;UKBB;Willer_et_al_2013;UKBB;UKBB;Willer_et_al_2013;UKBB;Willer_et_al_2013;UKBB;UKBB;UKBB;UKBB;UKBB;Willer_et_al_2013;UKBB;Willer_et_al_2013;UKBB;UKBB;UKBB;UKBB;UKBB;Willer_et_al_2013;UKBB;UKBB;UKBB;UKBB;UKBB;UKBB;Willer_et_al_2013;UKBB;Willer_et_al_2013;UKBB;UKBB;UKBB;UKBB;UKBB;UKBB;UKBB;UKBB;Willer_et_al_2013;UKBB;Willer_et_al_2013;UKBB;UKBB;UKBB;UKBB;UKBB;Willer_et_al_2013;UKBB;Willer_et_al_2013;UKBB;UKBB;UKBB;UKBB;UKBB;UKBB;UKBB;UKBB;Willer_et_al_2013;UKBB;Willer_et_al_2013;UKBB;UKBB;Willer_et_al_2013;UKBB;Willer_et_al_2013;UKBB;UKBB;UKBB;UKBB;UKBB;UKBB;UKBB;UKBB;UKBB;UKBB;UKBB;UKBB;UKBB;UKBB;UKBB;Willer_et_al_2013;UKBB;Willer_et_al_2013;UKBB;Willer_et_al_2013;UKBB;UKBB;Willer_et_al_2013;UKBB;UKBB;UKBB;UKBB;UKBB;UKBB;UKBB;Willer_et_al_2013;UKBB;Willer_et_al_2013;UKBB;Willer_et_al_2013;UKBB;Willer_et_al_2013;UKBB;UKBB;Willer_et_al_2013;UKBB;Willer_et_al_2013;UKBB;UKBB;Willer_et_al_2013;UKBB;Willer_et_al_2013;UKBB;UKBB;Willer_et_al_2013;UKBB;Willer_et_al_2013;UKBB;UKBB;Willer_et_al_2013;UKBB;Willer_et_al_2013;UKBB;UKBB;UKBB;UKBB;UKBB;Willer_et_al_2013;UKBB;Willer_et_al_2013;UKBB;UKBB;UKBB;UKBB;UKBB;Willer_et_al_2013;UKBB;Willer_et_al_2013;UKBB;UKBB;Willer_et_al_2013;UKBB;Willer_et_al_2013;UKBB;Willer_et_al_2013;UKBB;UKBB;UKBB;UKBB;UKBB;UKBB;UKBB;UKBB;UKBB;UKBB;UKBB;UKBB;UKBB;Willer_et_al_2013;UKBB;Willer_et_al_2013;UKBB;UKBB;UKBB;UKBB;UKBB;UKBB;UKBB;UKBB;UKBB;Willer_et_al_2013;UKBB;Willer_et_al_2013;UKBB;Willer_et_al_2013;UKBB;Willer_et_al_2013;UKBB;UKBB;UKBB;UKBB;UKBB;UKBB;UKBB;Willer_et_al_2013;UKBB;UKBB;UKBB;UKBB;UKBB;UKBB;UKBB;UKBB;UKBB;UKBB;UKBB;UKBB;UKBB;UKBB;Willer_et_al_2013;UKBB;Willer_et_al_2013;UKBB;Willer_et_al_2013;UKBB;Willer_et_al_2013;UKBB;Willer_et_al_2013;UKBB;Willer_et_al_2013;UKBB;UKBB;UKBB;UKBB;UKBB;UKBB;UKBB;UKBB;UKBB;UKBB;UKBB;UKBB;UKBB;UKBB;	12:121424574;12:121380544	rs2393775;rs2649999	121893626;121907336;121380544;120978847;120978847;121424574;121416988;121416988;121416988;121416864;121416864;121416988;121416988;	rs6489811;rs7962128;rs2649999;rs1169288;rs1169288;rs2393775;rs2244608;rs2244608;rs2244608;rs1800574;rs1800574;rs2244608;rs2244608;	FG;FG;2hGlu;LDL_cholesterol;Total_cholesterol_levels;Tyrosine;Cholesterol;LDL_cholesterol;Apolipoprotein_B;eGFR;Creatinine;Apolipoprotein_A;HDL_cholesterol;	Chen_et_al.;Chen_et_al.;Chen_et_al.;Klarin_et_al.;Klarin_et_al.;Lotta_et_al.;Sinnott-Armstrong_et_al.;Sinnott-Armstrong_et_al.;Sinnott-Armstrong_et_al.;Sinnott-Armstrong_et_al.;Sinnott-Armstrong_et_al.;Sinnott-Armstrong_et_al.;Sinnott-Armstrong_et_al.;
12_13	12	120697553	125951277	IDL-C	121416988	12:121416988:A:G	rs2244608	a	g	0.6495	-0.0344729	0.00411216	5.153e-17	16.29	33	0.7418	No	HNF1A	HNF1A	Biology	64	Cit;EstC;FAw3;FAw6;FreeC;IDL-C;IDL-CE;IDL-FC;IDL-L;IDL-P;IDL-PL;IDL-TG;LA;LDL-C;LDL-TG;L-HDL-TG;L-LDL-C;L-LDL-CE;L-LDL-FC;L-LDL-L;L-LDL-P;L-LDL-PL;L-LDL-PL_percent;L-LDL-TG;L-VLDL-PL_percent;L-VLDL-TG_percent;M-LDL-C;M-LDL-CE;M-LDL-FC;M-LDL-FC_percent;M-LDL-L;M-LDL-P;M-LDL-PL;M-LDL-TG;M-VLDL-CE_percent;M-VLDL-C_percent;M-VLDL-TG_percent;PC;PUFA;Remnant-C;Serum-C;S-LDL-C;S-LDL-CE;S-LDL-FC_percent;S-LDL-L;S-LDL-P;S-LDL-PL;S-LDL-PL_percent;S-LDL-TG;S-VLDL-CE;S-VLDL-CE_percent;S-VLDL-C_percent;S-VLDL-TG_percent;TotCho;TotPG;Tyr;XL-VLDL-FC_percent;XL-VLDL-PL_percent;XS-VLDL-C;XS-VLDL-CE;XS-VLDL-FC;XS-VLDL-L;XS-VLDL-P;XS-VLDL-PL;	11	region_12_13_locus_1	intron_variant	12:121416650:A:C;12:121416650:A:C;12:121416650:A:C;12:121416650:A:C;	missense_variant;missense_variant,NMD_transcript_variant;splice_region_variant,intron_variant;splice_region_variant,intron_variant,NMD_transcript_variant;	HNF1A;HNF1A;HNF1A;HNF1A;	CHOLELITH_BROAD (p=6.95985e-11); E4_DM2 (p=1.63395e-09); E4_DM2NASCOMP (p=1.88374e-08); E4_DM2_STRICT (p=6.54485e-10); K11_CHOLELITH (p=1.05908e-10); K11_GALLBILPANC (p=1.32951e-09); RX_STATIN (p=9.53674e-24); T2D (p=4.26432e-10); T2D_INCLAVO (p=4.41876e-11);	Platelet count (Astle W 2016); Plateletcrit (Astle W 2016); Low density lipoprotein (GLGC 2013); Low density lipoprotein (GLGC 2010); Total cholesterol (GLGC 2013); Total cholesterol (GLGC 2010); C reactive protein (Shah 2013); LDL cholesterol (Kathiresan S 2008); LDL cholesterol (GLGC 2010); Serum gamma glutamyl transferase activity in adults (Middelberg RP 2011); Total cholesterol (GLGC 2010); Total cholesterol (Asselbergs 2012); Total cholesterol in females (Asselbergs 2012); Coronary artery disease (Howson JMM 2017); Coronary artery disease (Nelson CP 2017); Coronary artery disease (van der Harst P 2018); Total cholesterol levels (Spracklen CN 2017); Self-reported high cholesterol (Neale B 2017); Treatment with atorvastatin (Neale B 2017); Treatment with cholesterol lowering medication (Neale B 2017); Coronary artery disease (Nelson CP 2017); C-reactive protein (Prins B 2017); Gamma glutamyl transferase (Prins B 2017); Coronary artery disease (van der Harst P 2018); Coronary artery disease (van der Harst P 2018);	Ethylmalonate (Long T 2017); Butyrylcarnitine (Shin S 2014); Ethylmalonate (Long T 2017);	NA	NA	12:121356075;12:121358626;12:121358735;12:121358735;12:121359586;12:121359586;12:121363727;12:121363835;12:121364025;12:121365432;12:121373689;12:121374727;12:121377845;12:121378074;12:121380544;12:121380544;12:121380544;12:121380544;12:121380544;12:121384495;12:121384495;12:121384495;12:121386121;12:121386122;12:121386122;12:121386122;12:121388559;12:121388559;12:121388559;12:121388962;12:121388962;12:121388962;12:121388962;12:121388962;12:121389721;12:121389721;12:121389721;12:121390078;12:121390078;12:121390078;12:121391671;12:121391671;12:121391671;12:121392040;12:121392040;12:121392040;12:121392341;12:121392341;12:121392341;12:121397875;12:121397875;12:121397875;12:121398654;12:121398654;12:121398654;12:121398657;12:121398657;12:121398657;12:121401647;12:121401647;12:121401647;12:121403724;12:121403724;12:121403724;12:121403724;12:121403724;12:121404078;12:121404078;12:121404078;12:121404155;12:121404155;12:121404155;12:121404243;12:121404243;12:121404243;12:121404584;12:121404584;12:121404584;12:121405126;12:121405126;12:121405126;12:121405126;12:121405126;12:121405210;12:121405210;12:121405210;12:121405210;12:121405326;12:121405326;12:121405326;12:121406293;12:121406293;12:121406293;12:121406370;12:121406370;12:121406370;12:121413027;12:121413027;12:121413027;12:121413345;12:121413345;12:121413345;12:121413997;12:121413997;12:121413997;12:121414915;12:121414915;12:121414915;12:121415293;12:121415293;12:121415293;12:121415390;12:121415390;12:121415390;12:121416622;12:121416622;12:121416622;12:121416650;12:121416650;12:121416650;12:121416650;12:121416650;12:121416988;12:121416988;12:121416988;12:121416988;12:121416988;12:121417536;12:121417536;12:121417536;12:121419056;12:121419056;12:121419056;12:121419056;12:121419056;12:121419926;12:121419926;12:121419926;12:121420260;12:121420260;12:121420260;12:121420260;12:121420263;12:121420263;12:121420263;12:121420807;12:121420807;12:121420807;12:121420807;12:121420807;12:121423285;12:121423285;12:121423285;12:121423376;12:121423376;12:121423376;12:121423386;12:121423386;12:121423386;12:121423386;12:121423386;12:121423659;12:121423659;12:121423659;12:121423956;12:121423956;12:121423956;12:121423956;12:121423956;12:121424406;12:121424406;12:121424406;12:121424490;12:121424490;12:121424490;12:121424574;12:121424574;12:121424574;12:121424574;12:121424574;12:121424861;12:121424861;12:121424861;12:121424861;12:121424861;12:121426064;12:121426064;12:121426478;12:121426478;12:121426478;12:121426594;12:121426594;12:121426594;12:121428407;12:121428407;12:121428407;12:121428455;12:121428455;12:121429194;12:121431225;12:121431225;12:121431225;12:121431225;12:121431300;12:121431300;12:121431300;12:121432302;12:121432302;12:121432603;12:121432603;12:121432603;12:121434833;12:121434833;12:121434833;12:121435342;12:121435342;12:121435342;12:121435342;12:121435427;12:121435427;12:121435427;12:121435427;12:121435475;12:121435475;12:121435475;12:121435475;12:121435475;12:121435587;12:121435587;12:121435587;12:121435587;12:121435587;12:121438311;12:121438311;12:121438311;12:121438311;12:121438311;12:121438844;12:121438844;12:121438844;12:121438844;12:121438844;12:121439192;12:121439192;12:121439192;12:121439433;12:121439433;12:121439433;12:121439433;12:121439433;12:121440731;12:121440731;12:121440731;12:121441461;12:121441461;12:121441461;12:121441461;12:121441461;12:121442670;12:121442670;12:121442670;12:121442670;12:121442670;12:121443116;12:121443116;12:121443116;12:121443753;12:121443753;12:121444024;12:121444024;12:121444024;12:121444441;12:121444441;12:121444441;12:121445808;12:121445808;12:121445808;12:121446446;12:121446446;12:121446446;12:121446446;12:121450165;12:121450165;12:121450354;12:121450354;12:121450384;12:121450384;12:121452249;12:121452249;12:121454313;12:121454313;12:121454313;12:121454313;12:121454622;12:121454622;12:121454622;12:121454622;12:121454906;12:121454906;12:121455873;12:121455873;12:121457914;12:121457914;12:121457995;12:121457995;12:121457995;12:121459536;12:121459536;12:121461299;12:121461299;12:121463288;12:121463288;12:121468061;12:121468061;12:121468675;12:121468675;12:121468863;12:121468863;12:121469653;12:121469653;12:121469653;12:121469653;12:121470256;12:121470256;12:121470256;12:121470256;12:121471337;12:121471337;12:121471337;12:121471337;12:121477359;12:121477359;12:121479655;12:121479655;12:121483653;12:121483653;12:121484751;12:121484751;12:121484911;12:121484911;12:121485336;12:121485336;12:121489586;12:121489586;	rs61946383;rs371638091;rs61946384;rs61946384;rs4767941;rs4767941;rs146590204;rs77741769;rs61946386;rs182546302;rs10849819;rs2004910;rs10540448;rs138596024;rs2649999;rs2649999;rs2649999;rs2649999;rs2649999;rs11065358;rs11065358;rs11065358;rs67376266;rs11065359;rs11065359;rs11065359;rs1696359;rs1696359;rs1696359;rs2650000;rs2650000;rs2650000;rs2650000;rs2650000;rs2178463;rs2178463;rs2178463;rs2701194;rs2701194;rs2701194;rs2701175;rs2701175;rs2701175;rs11065365;rs11065365;rs11065365;rs1732391;rs1732391;rs1732391;rs6489786;rs6489786;rs6489786;rs7954039;rs7954039;rs7954039;rs7954331;rs7954331;rs7954331;rs71076693;rs71076693;rs71076693;rs7953249;rs7953249;rs7953249;rs7953249;rs7953249;rs10715314;rs10715314;rs10715314;rs7135337;rs7135337;rs7135337;rs10715315;rs10715315;rs10715315;rs1920792;rs1920792;rs1920792;rs2251468;rs2251468;rs2251468;rs2251468;rs2251468;rs10774579;rs10774579;rs10774579;rs10774579;rs34376030;rs34376030;rs34376030;rs2393792;rs2393792;rs2393792;rs2243616;rs2243616;rs2243616;rs148608463;rs148608463;rs148608463;rs142632970;rs142632970;rs142632970;rs35145830;rs35145830;rs35145830;rs2255531;rs2255531;rs2255531;rs7139079;rs7139079;rs7139079;rs2464190;rs2464190;rs2464190;rs1169289;rs1169289;rs1169289;rs1169288;rs1169288;rs1169288;rs1169288;rs1169288;rs2244608;rs2244608;rs2244608;rs2244608;rs2244608;rs3830659;rs3830659;rs3830659;rs1169286;rs1169286;rs1169286;rs1169286;rs1169286;rs1169284;rs1169284;rs1169284;rs7979473;rs7979473;rs7979473;rs7979473;rs7979478;rs7979478;rs7979478;rs1183910;rs1183910;rs1183910;rs1183910;rs1183910;rs11065384;rs11065384;rs11065384;rs7970695;rs7970695;rs7970695;rs11065385;rs11065385;rs11065385;rs11065385;rs11065385;rs9738226;rs9738226;rs9738226;rs2393791;rs2393791;rs2393791;rs2393791;rs2393791;rs2393776;rs2393776;rs2393776;rs2243458;rs2243458;rs2243458;rs2393775;rs2393775;rs2393775;rs2393775;rs2393775;rs7310409;rs7310409;rs7310409;rs7310409;rs7310409;rs1169291;rs1169291;rs1169292;rs1169292;rs1169292;rs1169294;rs1169294;rs1169294;rs1169296;rs1169296;rs1169296;rs1169297;rs1169297;rs1169299;rs1169300;rs1169300;rs1169300;rs1169300;rs1169301;rs1169301;rs1169301;rs1169302;rs1169302;rs2264782;rs2264782;rs2264782;rs2259852;rs2259852;rs2259852;rs2259820;rs2259820;rs2259820;rs2259820;rs2464196;rs2464196;rs2464196;rs2464196;rs2464195;rs2464195;rs2464195;rs2464195;rs2464195;rs2259816;rs2259816;rs2259816;rs2259816;rs2259816;rs1169306;rs1169306;rs1169306;rs1169306;rs1169306;rs735396;rs735396;rs735396;rs735396;rs735396;rs1169309;rs1169309;rs1169309;rs1169310;rs1169310;rs1169310;rs1169310;rs1169310;rs1169311;rs1169311;rs1169311;rs1169312;rs1169312;rs1169312;rs1169312;rs1169312;rs1169313;rs1169313;rs1169313;rs1169313;rs1169313;rs1169314;rs1169314;rs1169314;rs1169315;rs1169315;rs529616447;rs529616447;rs529616447;rs34521980;rs34521980;rs34521980;rs2257962;rs2257962;rs2257962;rs2257764;rs2257764;rs2257764;rs2257764;rs2264750;rs2264750;rs2264778;rs2264778;rs2254971;rs2254971;rs4278584;rs4278584;rs2258287;rs2258287;rs2258287;rs2258287;rs1182933;rs1182933;rs1182933;rs1182933;rs1169281;rs1169281;rs1169279;rs1169279;rs2259690;rs2259690;rs2259693;rs2259693;rs2259693;rs2259777;rs2259777;rs71453529;rs71453529;rs2708081;rs2708081;rs2701189;rs2701189;rs2260446;rs2260446;rs2260445;rs2260445;rs2260399;rs2260399;rs2260399;rs2260399;rs10849829;rs10849829;rs10849829;rs10849829;rs3213545;rs3213545;rs3213545;rs3213545;rs10083043;rs10083043;rs2859398;rs2859398;rs1179998;rs1179998;rs1179997;rs1179997;rs199907253;rs199907253;rs1185889;rs1185889;rs11291349;rs11291349;	cholesterol;cholesterol;cholesterol;HDL_C;cholesterol;HDL_C;cholesterol;cholesterol;cholesterol;cholesterol;cholesterol;cholesterol;cholesterol;cholesterol;cholesterol;HDL_C;LDL;LDL_C;TC;cholesterol;HDL_C;LDL_C;cholesterol;cholesterol;HDL_C;LDL_C;cholesterol;HDL_C;LDL_C;cholesterol;HDL_C;LDL;LDL_C;TC;cholesterol;HDL_C;LDL_C;cholesterol;HDL_C;LDL_C;cholesterol;HDL_C;LDL_C;cholesterol;HDL_C;LDL_C;cholesterol;HDL_C;LDL_C;cholesterol;HDL_C;LDL_C;cholesterol;HDL_C;LDL_C;cholesterol;HDL_C;LDL_C;cholesterol;HDL_C;LDL_C;cholesterol;HDL_C;LDL;LDL_C;TC;cholesterol;HDL_C;LDL_C;cholesterol;HDL_C;LDL_C;cholesterol;HDL_C;LDL_C;cholesterol;HDL_C;LDL_C;cholesterol;HDL_C;LDL;LDL_C;TC;cholesterol;HDL_C;LDL;LDL_C;cholesterol;HDL_C;LDL_C;cholesterol;HDL_C;LDL_C;cholesterol;HDL_C;LDL_C;cholesterol;HDL_C;LDL_C;cholesterol;HDL_C;LDL_C;cholesterol;HDL_C;LDL_C;cholesterol;HDL_C;LDL_C;cholesterol;HDL_C;LDL_C;cholesterol;HDL_C;LDL_C;cholesterol;HDL_C;LDL_C;cholesterol;HDL_C;LDL;LDL_C;TC;cholesterol;HDL_C;LDL;LDL_C;TC;cholesterol;HDL_C;LDL_C;cholesterol;HDL_C;LDL;LDL_C;TC;cholesterol;HDL_C;LDL_C;cholesterol;HDL_C;LDL;LDL_C;cholesterol;HDL_C;LDL_C;cholesterol;HDL_C;LDL;LDL_C;TC;cholesterol;HDL_C;LDL_C;cholesterol;HDL_C;LDL_C;cholesterol;HDL_C;LDL;LDL_C;TC;cholesterol;HDL_C;LDL_C;cholesterol;HDL_C;LDL;LDL_C;TC;cholesterol;HDL_C;LDL_C;cholesterol;HDL_C;LDL_C;cholesterol;HDL_C;LDL;LDL_C;TC;cholesterol;HDL_C;LDL;LDL_C;TC;cholesterol;LDL_C;cholesterol;HDL_C;LDL_C;cholesterol;HDL_C;LDL_C;cholesterol;HDL_C;LDL_C;cholesterol;LDL_C;cholesterol;cholesterol;LDL;LDL_C;TC;cholesterol;LDL;LDL_C;cholesterol;LDL;cholesterol;HDL_C;LDL_C;cholesterol;HDL_C;LDL_C;cholesterol;LDL;LDL_C;TC;cholesterol;LDL;LDL_C;TC;cholesterol;HDL_C;LDL;LDL_C;TC;cholesterol;HDL_C;LDL;LDL_C;TC;cholesterol;HDL_C;LDL;LDL_C;TC;cholesterol;HDL_C;LDL;LDL_C;TC;cholesterol;HDL_C;LDL_C;cholesterol;HDL_C;LDL;LDL_C;TC;cholesterol;HDL_C;LDL_C;cholesterol;HDL_C;LDL;LDL_C;TC;cholesterol;HDL_C;LDL;LDL_C;TC;cholesterol;LDL;LDL_C;cholesterol;LDL_C;cholesterol;HDL_C;LDL_C;cholesterol;HDL_C;LDL_C;cholesterol;HDL_C;LDL_C;cholesterol;LDL;LDL_C;TC;cholesterol;LDL_C;cholesterol;LDL_C;cholesterol;LDL_C;cholesterol;LDL_C;cholesterol;LDL;LDL_C;TC;cholesterol;LDL;LDL_C;TC;cholesterol;LDL_C;cholesterol;LDL_C;cholesterol;LDL_C;cholesterol;LDL;LDL_C;cholesterol;LDL_C;cholesterol;LDL_C;cholesterol;LDL_C;cholesterol;LDL_C;cholesterol;LDL_C;cholesterol;LDL_C;cholesterol;LDL;LDL_C;TC;cholesterol;LDL;LDL_C;TC;cholesterol;LDL;LDL_C;TC;cholesterol;LDL_C;cholesterol;LDL_C;cholesterol;LDL_C;cholesterol;LDL_C;cholesterol;LDL_C;cholesterol;LDL_C;cholesterol;LDL_C;	UKBB;UKBB;UKBB;UKBB;UKBB;UKBB;UKBB;UKBB;UKBB;UKBB;UKBB;UKBB;UKBB;UKBB;UKBB;UKBB;Willer_et_al_2013;UKBB;Willer_et_al_2013;UKBB;UKBB;UKBB;UKBB;UKBB;UKBB;UKBB;UKBB;UKBB;UKBB;UKBB;UKBB;Willer_et_al_2013;UKBB;Willer_et_al_2013;UKBB;UKBB;UKBB;UKBB;UKBB;UKBB;UKBB;UKBB;UKBB;UKBB;UKBB;UKBB;UKBB;UKBB;UKBB;UKBB;UKBB;UKBB;UKBB;UKBB;UKBB;UKBB;UKBB;UKBB;UKBB;UKBB;UKBB;UKBB;UKBB;Willer_et_al_2013;UKBB;Willer_et_al_2013;UKBB;UKBB;UKBB;UKBB;UKBB;UKBB;UKBB;UKBB;UKBB;UKBB;UKBB;UKBB;UKBB;UKBB;Willer_et_al_2013;UKBB;Willer_et_al_2013;UKBB;UKBB;Willer_et_al_2013;UKBB;UKBB;UKBB;UKBB;UKBB;UKBB;UKBB;UKBB;UKBB;UKBB;UKBB;UKBB;UKBB;UKBB;UKBB;UKBB;UKBB;UKBB;UKBB;UKBB;UKBB;UKBB;UKBB;UKBB;UKBB;UKBB;UKBB;UKBB;UKBB;UKBB;UKBB;UKBB;UKBB;Willer_et_al_2013;UKBB;Willer_et_al_2013;UKBB;UKBB;Willer_et_al_2013;UKBB;Willer_et_al_2013;UKBB;UKBB;UKBB;UKBB;UKBB;Willer_et_al_2013;UKBB;Willer_et_al_2013;UKBB;UKBB;UKBB;UKBB;UKBB;Willer_et_al_2013;UKBB;UKBB;UKBB;UKBB;UKBB;UKBB;Willer_et_al_2013;UKBB;Willer_et_al_2013;UKBB;UKBB;UKBB;UKBB;UKBB;UKBB;UKBB;UKBB;Willer_et_al_2013;UKBB;Willer_et_al_2013;UKBB;UKBB;UKBB;UKBB;UKBB;Willer_et_al_2013;UKBB;Willer_et_al_2013;UKBB;UKBB;UKBB;UKBB;UKBB;UKBB;UKBB;UKBB;Willer_et_al_2013;UKBB;Willer_et_al_2013;UKBB;UKBB;Willer_et_al_2013;UKBB;Willer_et_al_2013;UKBB;UKBB;UKBB;UKBB;UKBB;UKBB;UKBB;UKBB;UKBB;UKBB;UKBB;UKBB;UKBB;UKBB;UKBB;Willer_et_al_2013;UKBB;Willer_et_al_2013;UKBB;Willer_et_al_2013;UKBB;UKBB;Willer_et_al_2013;UKBB;UKBB;UKBB;UKBB;UKBB;UKBB;UKBB;Willer_et_al_2013;UKBB;Willer_et_al_2013;UKBB;Willer_et_al_2013;UKBB;Willer_et_al_2013;UKBB;UKBB;Willer_et_al_2013;UKBB;Willer_et_al_2013;UKBB;UKBB;Willer_et_al_2013;UKBB;Willer_et_al_2013;UKBB;UKBB;Willer_et_al_2013;UKBB;Willer_et_al_2013;UKBB;UKBB;Willer_et_al_2013;UKBB;Willer_et_al_2013;UKBB;UKBB;UKBB;UKBB;UKBB;Willer_et_al_2013;UKBB;Willer_et_al_2013;UKBB;UKBB;UKBB;UKBB;UKBB;Willer_et_al_2013;UKBB;Willer_et_al_2013;UKBB;UKBB;Willer_et_al_2013;UKBB;Willer_et_al_2013;UKBB;Willer_et_al_2013;UKBB;UKBB;UKBB;UKBB;UKBB;UKBB;UKBB;UKBB;UKBB;UKBB;UKBB;UKBB;UKBB;Willer_et_al_2013;UKBB;Willer_et_al_2013;UKBB;UKBB;UKBB;UKBB;UKBB;UKBB;UKBB;UKBB;UKBB;Willer_et_al_2013;UKBB;Willer_et_al_2013;UKBB;Willer_et_al_2013;UKBB;Willer_et_al_2013;UKBB;UKBB;UKBB;UKBB;UKBB;UKBB;UKBB;Willer_et_al_2013;UKBB;UKBB;UKBB;UKBB;UKBB;UKBB;UKBB;UKBB;UKBB;UKBB;UKBB;UKBB;UKBB;UKBB;Willer_et_al_2013;UKBB;Willer_et_al_2013;UKBB;Willer_et_al_2013;UKBB;Willer_et_al_2013;UKBB;Willer_et_al_2013;UKBB;Willer_et_al_2013;UKBB;UKBB;UKBB;UKBB;UKBB;UKBB;UKBB;UKBB;UKBB;UKBB;UKBB;UKBB;UKBB;UKBB;	12:121424574;12:121380544	rs2393775;rs2649999	121893626;121907336;121380544;120978847;120978847;121424574;121416988;121416988;121416988;121416864;121416864;121416988;121416988;	rs6489811;rs7962128;rs2649999;rs1169288;rs1169288;rs2393775;rs2244608;rs2244608;rs2244608;rs1800574;rs1800574;rs2244608;rs2244608;	FG;FG;2hGlu;LDL_cholesterol;Total_cholesterol_levels;Tyrosine;Cholesterol;LDL_cholesterol;Apolipoprotein_B;eGFR;Creatinine;Apolipoprotein_A;HDL_cholesterol;	Chen_et_al.;Chen_et_al.;Chen_et_al.;Klarin_et_al.;Klarin_et_al.;Lotta_et_al.;Sinnott-Armstrong_et_al.;Sinnott-Armstrong_et_al.;Sinnott-Armstrong_et_al.;Sinnott-Armstrong_et_al.;Sinnott-Armstrong_et_al.;Sinnott-Armstrong_et_al.;Sinnott-Armstrong_et_al.;
12_13	12	120697553	125951277	XS-VLDL-C	121416988	12:121416988:A:G	rs2244608	a	g	0.6502	-0.0338723	0.00408117	1.044e-16	15.98	33	0.3762	No	HNF1A	HNF1A	Biology	64	Cit;EstC;FAw3;FAw6;FreeC;IDL-C;IDL-CE;IDL-FC;IDL-L;IDL-P;IDL-PL;IDL-TG;LA;LDL-C;LDL-TG;L-HDL-TG;L-LDL-C;L-LDL-CE;L-LDL-FC;L-LDL-L;L-LDL-P;L-LDL-PL;L-LDL-PL_percent;L-LDL-TG;L-VLDL-PL_percent;L-VLDL-TG_percent;M-LDL-C;M-LDL-CE;M-LDL-FC;M-LDL-FC_percent;M-LDL-L;M-LDL-P;M-LDL-PL;M-LDL-TG;M-VLDL-CE_percent;M-VLDL-C_percent;M-VLDL-TG_percent;PC;PUFA;Remnant-C;Serum-C;S-LDL-C;S-LDL-CE;S-LDL-FC_percent;S-LDL-L;S-LDL-P;S-LDL-PL;S-LDL-PL_percent;S-LDL-TG;S-VLDL-CE;S-VLDL-CE_percent;S-VLDL-C_percent;S-VLDL-TG_percent;TotCho;TotPG;Tyr;XL-VLDL-FC_percent;XL-VLDL-PL_percent;XS-VLDL-C;XS-VLDL-CE;XS-VLDL-FC;XS-VLDL-L;XS-VLDL-P;XS-VLDL-PL;	11	region_12_13_locus_1	intron_variant	12:121416650:A:C;12:121416650:A:C;12:121416650:A:C;12:121416650:A:C;	missense_variant;missense_variant,NMD_transcript_variant;splice_region_variant,intron_variant;splice_region_variant,intron_variant,NMD_transcript_variant;	HNF1A;HNF1A;HNF1A;HNF1A;	CHOLELITH_BROAD (p=6.95985e-11); E4_DM2 (p=1.63395e-09); E4_DM2NASCOMP (p=1.88374e-08); E4_DM2_STRICT (p=6.54485e-10); K11_CHOLELITH (p=1.05908e-10); K11_GALLBILPANC (p=1.32951e-09); RX_STATIN (p=9.53674e-24); T2D (p=4.26432e-10); T2D_INCLAVO (p=4.41876e-11);	Platelet count (Astle W 2016); Plateletcrit (Astle W 2016); Low density lipoprotein (GLGC 2013); Low density lipoprotein (GLGC 2010); Total cholesterol (GLGC 2013); Total cholesterol (GLGC 2010); C reactive protein (Shah 2013); LDL cholesterol (Kathiresan S 2008); LDL cholesterol (GLGC 2010); Serum gamma glutamyl transferase activity in adults (Middelberg RP 2011); Total cholesterol (GLGC 2010); Total cholesterol (Asselbergs 2012); Total cholesterol in females (Asselbergs 2012); Coronary artery disease (Howson JMM 2017); Coronary artery disease (Nelson CP 2017); Coronary artery disease (van der Harst P 2018); Total cholesterol levels (Spracklen CN 2017); Self-reported high cholesterol (Neale B 2017); Treatment with atorvastatin (Neale B 2017); Treatment with cholesterol lowering medication (Neale B 2017); Coronary artery disease (Nelson CP 2017); C-reactive protein (Prins B 2017); Gamma glutamyl transferase (Prins B 2017); Coronary artery disease (van der Harst P 2018); Coronary artery disease (van der Harst P 2018);	Ethylmalonate (Long T 2017); Butyrylcarnitine (Shin S 2014); Ethylmalonate (Long T 2017);	NA	NA	12:121356075;12:121358626;12:121358735;12:121358735;12:121359586;12:121359586;12:121363727;12:121363835;12:121364025;12:121365432;12:121373689;12:121374727;12:121377845;12:121378074;12:121380544;12:121380544;12:121380544;12:121380544;12:121380544;12:121384495;12:121384495;12:121384495;12:121386121;12:121386122;12:121386122;12:121386122;12:121388559;12:121388559;12:121388559;12:121388962;12:121388962;12:121388962;12:121388962;12:121388962;12:121389721;12:121389721;12:121389721;12:121390078;12:121390078;12:121390078;12:121391671;12:121391671;12:121391671;12:121392040;12:121392040;12:121392040;12:121392341;12:121392341;12:121392341;12:121397875;12:121397875;12:121397875;12:121398654;12:121398654;12:121398654;12:121398657;12:121398657;12:121398657;12:121401647;12:121401647;12:121401647;12:121403724;12:121403724;12:121403724;12:121403724;12:121403724;12:121404078;12:121404078;12:121404078;12:121404155;12:121404155;12:121404155;12:121404243;12:121404243;12:121404243;12:121404584;12:121404584;12:121404584;12:121405126;12:121405126;12:121405126;12:121405126;12:121405126;12:121405210;12:121405210;12:121405210;12:121405210;12:121405326;12:121405326;12:121405326;12:121406293;12:121406293;12:121406293;12:121406370;12:121406370;12:121406370;12:121413027;12:121413027;12:121413027;12:121413345;12:121413345;12:121413345;12:121413997;12:121413997;12:121413997;12:121414915;12:121414915;12:121414915;12:121415293;12:121415293;12:121415293;12:121415390;12:121415390;12:121415390;12:121416622;12:121416622;12:121416622;12:121416650;12:121416650;12:121416650;12:121416650;12:121416650;12:121416988;12:121416988;12:121416988;12:121416988;12:121416988;12:121417536;12:121417536;12:121417536;12:121419056;12:121419056;12:121419056;12:121419056;12:121419056;12:121419926;12:121419926;12:121419926;12:121420260;12:121420260;12:121420260;12:121420260;12:121420263;12:121420263;12:121420263;12:121420807;12:121420807;12:121420807;12:121420807;12:121420807;12:121423285;12:121423285;12:121423285;12:121423376;12:121423376;12:121423376;12:121423386;12:121423386;12:121423386;12:121423386;12:121423386;12:121423659;12:121423659;12:121423659;12:121423956;12:121423956;12:121423956;12:121423956;12:121423956;12:121424406;12:121424406;12:121424406;12:121424490;12:121424490;12:121424490;12:121424574;12:121424574;12:121424574;12:121424574;12:121424574;12:121424861;12:121424861;12:121424861;12:121424861;12:121424861;12:121426064;12:121426064;12:121426478;12:121426478;12:121426478;12:121426594;12:121426594;12:121426594;12:121428407;12:121428407;12:121428407;12:121428455;12:121428455;12:121429194;12:121431225;12:121431225;12:121431225;12:121431225;12:121431300;12:121431300;12:121431300;12:121432302;12:121432302;12:121432603;12:121432603;12:121432603;12:121434833;12:121434833;12:121434833;12:121435342;12:121435342;12:121435342;12:121435342;12:121435427;12:121435427;12:121435427;12:121435427;12:121435475;12:121435475;12:121435475;12:121435475;12:121435475;12:121435587;12:121435587;12:121435587;12:121435587;12:121435587;12:121438311;12:121438311;12:121438311;12:121438311;12:121438311;12:121438844;12:121438844;12:121438844;12:121438844;12:121438844;12:121439192;12:121439192;12:121439192;12:121439433;12:121439433;12:121439433;12:121439433;12:121439433;12:121440731;12:121440731;12:121440731;12:121441461;12:121441461;12:121441461;12:121441461;12:121441461;12:121442670;12:121442670;12:121442670;12:121442670;12:121442670;12:121443116;12:121443116;12:121443116;12:121443753;12:121443753;12:121444024;12:121444024;12:121444024;12:121444441;12:121444441;12:121444441;12:121445808;12:121445808;12:121445808;12:121446446;12:121446446;12:121446446;12:121446446;12:121450165;12:121450165;12:121450354;12:121450354;12:121450384;12:121450384;12:121452249;12:121452249;12:121454313;12:121454313;12:121454313;12:121454313;12:121454622;12:121454622;12:121454622;12:121454622;12:121454906;12:121454906;12:121455873;12:121455873;12:121457914;12:121457914;12:121457995;12:121457995;12:121457995;12:121459536;12:121459536;12:121461299;12:121461299;12:121463288;12:121463288;12:121468061;12:121468061;12:121468675;12:121468675;12:121468863;12:121468863;12:121469653;12:121469653;12:121469653;12:121469653;12:121470256;12:121470256;12:121470256;12:121470256;12:121471337;12:121471337;12:121471337;12:121471337;12:121477359;12:121477359;12:121479655;12:121479655;12:121483653;12:121483653;12:121484751;12:121484751;12:121484911;12:121484911;12:121485336;12:121485336;12:121489586;12:121489586;	rs61946383;rs371638091;rs61946384;rs61946384;rs4767941;rs4767941;rs146590204;rs77741769;rs61946386;rs182546302;rs10849819;rs2004910;rs10540448;rs138596024;rs2649999;rs2649999;rs2649999;rs2649999;rs2649999;rs11065358;rs11065358;rs11065358;rs67376266;rs11065359;rs11065359;rs11065359;rs1696359;rs1696359;rs1696359;rs2650000;rs2650000;rs2650000;rs2650000;rs2650000;rs2178463;rs2178463;rs2178463;rs2701194;rs2701194;rs2701194;rs2701175;rs2701175;rs2701175;rs11065365;rs11065365;rs11065365;rs1732391;rs1732391;rs1732391;rs6489786;rs6489786;rs6489786;rs7954039;rs7954039;rs7954039;rs7954331;rs7954331;rs7954331;rs71076693;rs71076693;rs71076693;rs7953249;rs7953249;rs7953249;rs7953249;rs7953249;rs10715314;rs10715314;rs10715314;rs7135337;rs7135337;rs7135337;rs10715315;rs10715315;rs10715315;rs1920792;rs1920792;rs1920792;rs2251468;rs2251468;rs2251468;rs2251468;rs2251468;rs10774579;rs10774579;rs10774579;rs10774579;rs34376030;rs34376030;rs34376030;rs2393792;rs2393792;rs2393792;rs2243616;rs2243616;rs2243616;rs148608463;rs148608463;rs148608463;rs142632970;rs142632970;rs142632970;rs35145830;rs35145830;rs35145830;rs2255531;rs2255531;rs2255531;rs7139079;rs7139079;rs7139079;rs2464190;rs2464190;rs2464190;rs1169289;rs1169289;rs1169289;rs1169288;rs1169288;rs1169288;rs1169288;rs1169288;rs2244608;rs2244608;rs2244608;rs2244608;rs2244608;rs3830659;rs3830659;rs3830659;rs1169286;rs1169286;rs1169286;rs1169286;rs1169286;rs1169284;rs1169284;rs1169284;rs7979473;rs7979473;rs7979473;rs7979473;rs7979478;rs7979478;rs7979478;rs1183910;rs1183910;rs1183910;rs1183910;rs1183910;rs11065384;rs11065384;rs11065384;rs7970695;rs7970695;rs7970695;rs11065385;rs11065385;rs11065385;rs11065385;rs11065385;rs9738226;rs9738226;rs9738226;rs2393791;rs2393791;rs2393791;rs2393791;rs2393791;rs2393776;rs2393776;rs2393776;rs2243458;rs2243458;rs2243458;rs2393775;rs2393775;rs2393775;rs2393775;rs2393775;rs7310409;rs7310409;rs7310409;rs7310409;rs7310409;rs1169291;rs1169291;rs1169292;rs1169292;rs1169292;rs1169294;rs1169294;rs1169294;rs1169296;rs1169296;rs1169296;rs1169297;rs1169297;rs1169299;rs1169300;rs1169300;rs1169300;rs1169300;rs1169301;rs1169301;rs1169301;rs1169302;rs1169302;rs2264782;rs2264782;rs2264782;rs2259852;rs2259852;rs2259852;rs2259820;rs2259820;rs2259820;rs2259820;rs2464196;rs2464196;rs2464196;rs2464196;rs2464195;rs2464195;rs2464195;rs2464195;rs2464195;rs2259816;rs2259816;rs2259816;rs2259816;rs2259816;rs1169306;rs1169306;rs1169306;rs1169306;rs1169306;rs735396;rs735396;rs735396;rs735396;rs735396;rs1169309;rs1169309;rs1169309;rs1169310;rs1169310;rs1169310;rs1169310;rs1169310;rs1169311;rs1169311;rs1169311;rs1169312;rs1169312;rs1169312;rs1169312;rs1169312;rs1169313;rs1169313;rs1169313;rs1169313;rs1169313;rs1169314;rs1169314;rs1169314;rs1169315;rs1169315;rs529616447;rs529616447;rs529616447;rs34521980;rs34521980;rs34521980;rs2257962;rs2257962;rs2257962;rs2257764;rs2257764;rs2257764;rs2257764;rs2264750;rs2264750;rs2264778;rs2264778;rs2254971;rs2254971;rs4278584;rs4278584;rs2258287;rs2258287;rs2258287;rs2258287;rs1182933;rs1182933;rs1182933;rs1182933;rs1169281;rs1169281;rs1169279;rs1169279;rs2259690;rs2259690;rs2259693;rs2259693;rs2259693;rs2259777;rs2259777;rs71453529;rs71453529;rs2708081;rs2708081;rs2701189;rs2701189;rs2260446;rs2260446;rs2260445;rs2260445;rs2260399;rs2260399;rs2260399;rs2260399;rs10849829;rs10849829;rs10849829;rs10849829;rs3213545;rs3213545;rs3213545;rs3213545;rs10083043;rs10083043;rs2859398;rs2859398;rs1179998;rs1179998;rs1179997;rs1179997;rs199907253;rs199907253;rs1185889;rs1185889;rs11291349;rs11291349;	cholesterol;cholesterol;cholesterol;HDL_C;cholesterol;HDL_C;cholesterol;cholesterol;cholesterol;cholesterol;cholesterol;cholesterol;cholesterol;cholesterol;cholesterol;HDL_C;LDL;LDL_C;TC;cholesterol;HDL_C;LDL_C;cholesterol;cholesterol;HDL_C;LDL_C;cholesterol;HDL_C;LDL_C;cholesterol;HDL_C;LDL;LDL_C;TC;cholesterol;HDL_C;LDL_C;cholesterol;HDL_C;LDL_C;cholesterol;HDL_C;LDL_C;cholesterol;HDL_C;LDL_C;cholesterol;HDL_C;LDL_C;cholesterol;HDL_C;LDL_C;cholesterol;HDL_C;LDL_C;cholesterol;HDL_C;LDL_C;cholesterol;HDL_C;LDL_C;cholesterol;HDL_C;LDL;LDL_C;TC;cholesterol;HDL_C;LDL_C;cholesterol;HDL_C;LDL_C;cholesterol;HDL_C;LDL_C;cholesterol;HDL_C;LDL_C;cholesterol;HDL_C;LDL;LDL_C;TC;cholesterol;HDL_C;LDL;LDL_C;cholesterol;HDL_C;LDL_C;cholesterol;HDL_C;LDL_C;cholesterol;HDL_C;LDL_C;cholesterol;HDL_C;LDL_C;cholesterol;HDL_C;LDL_C;cholesterol;HDL_C;LDL_C;cholesterol;HDL_C;LDL_C;cholesterol;HDL_C;LDL_C;cholesterol;HDL_C;LDL_C;cholesterol;HDL_C;LDL_C;cholesterol;HDL_C;LDL;LDL_C;TC;cholesterol;HDL_C;LDL;LDL_C;TC;cholesterol;HDL_C;LDL_C;cholesterol;HDL_C;LDL;LDL_C;TC;cholesterol;HDL_C;LDL_C;cholesterol;HDL_C;LDL;LDL_C;cholesterol;HDL_C;LDL_C;cholesterol;HDL_C;LDL;LDL_C;TC;cholesterol;HDL_C;LDL_C;cholesterol;HDL_C;LDL_C;cholesterol;HDL_C;LDL;LDL_C;TC;cholesterol;HDL_C;LDL_C;cholesterol;HDL_C;LDL;LDL_C;TC;cholesterol;HDL_C;LDL_C;cholesterol;HDL_C;LDL_C;cholesterol;HDL_C;LDL;LDL_C;TC;cholesterol;HDL_C;LDL;LDL_C;TC;cholesterol;LDL_C;cholesterol;HDL_C;LDL_C;cholesterol;HDL_C;LDL_C;cholesterol;HDL_C;LDL_C;cholesterol;LDL_C;cholesterol;cholesterol;LDL;LDL_C;TC;cholesterol;LDL;LDL_C;cholesterol;LDL;cholesterol;HDL_C;LDL_C;cholesterol;HDL_C;LDL_C;cholesterol;LDL;LDL_C;TC;cholesterol;LDL;LDL_C;TC;cholesterol;HDL_C;LDL;LDL_C;TC;cholesterol;HDL_C;LDL;LDL_C;TC;cholesterol;HDL_C;LDL;LDL_C;TC;cholesterol;HDL_C;LDL;LDL_C;TC;cholesterol;HDL_C;LDL_C;cholesterol;HDL_C;LDL;LDL_C;TC;cholesterol;HDL_C;LDL_C;cholesterol;HDL_C;LDL;LDL_C;TC;cholesterol;HDL_C;LDL;LDL_C;TC;cholesterol;LDL;LDL_C;cholesterol;LDL_C;cholesterol;HDL_C;LDL_C;cholesterol;HDL_C;LDL_C;cholesterol;HDL_C;LDL_C;cholesterol;LDL;LDL_C;TC;cholesterol;LDL_C;cholesterol;LDL_C;cholesterol;LDL_C;cholesterol;LDL_C;cholesterol;LDL;LDL_C;TC;cholesterol;LDL;LDL_C;TC;cholesterol;LDL_C;cholesterol;LDL_C;cholesterol;LDL_C;cholesterol;LDL;LDL_C;cholesterol;LDL_C;cholesterol;LDL_C;cholesterol;LDL_C;cholesterol;LDL_C;cholesterol;LDL_C;cholesterol;LDL_C;cholesterol;LDL;LDL_C;TC;cholesterol;LDL;LDL_C;TC;cholesterol;LDL;LDL_C;TC;cholesterol;LDL_C;cholesterol;LDL_C;cholesterol;LDL_C;cholesterol;LDL_C;cholesterol;LDL_C;cholesterol;LDL_C;cholesterol;LDL_C;	UKBB;UKBB;UKBB;UKBB;UKBB;UKBB;UKBB;UKBB;UKBB;UKBB;UKBB;UKBB;UKBB;UKBB;UKBB;UKBB;Willer_et_al_2013;UKBB;Willer_et_al_2013;UKBB;UKBB;UKBB;UKBB;UKBB;UKBB;UKBB;UKBB;UKBB;UKBB;UKBB;UKBB;Willer_et_al_2013;UKBB;Willer_et_al_2013;UKBB;UKBB;UKBB;UKBB;UKBB;UKBB;UKBB;UKBB;UKBB;UKBB;UKBB;UKBB;UKBB;UKBB;UKBB;UKBB;UKBB;UKBB;UKBB;UKBB;UKBB;UKBB;UKBB;UKBB;UKBB;UKBB;UKBB;UKBB;UKBB;Willer_et_al_2013;UKBB;Willer_et_al_2013;UKBB;UKBB;UKBB;UKBB;UKBB;UKBB;UKBB;UKBB;UKBB;UKBB;UKBB;UKBB;UKBB;UKBB;Willer_et_al_2013;UKBB;Willer_et_al_2013;UKBB;UKBB;Willer_et_al_2013;UKBB;UKBB;UKBB;UKBB;UKBB;UKBB;UKBB;UKBB;UKBB;UKBB;UKBB;UKBB;UKBB;UKBB;UKBB;UKBB;UKBB;UKBB;UKBB;UKBB;UKBB;UKBB;UKBB;UKBB;UKBB;UKBB;UKBB;UKBB;UKBB;UKBB;UKBB;UKBB;UKBB;Willer_et_al_2013;UKBB;Willer_et_al_2013;UKBB;UKBB;Willer_et_al_2013;UKBB;Willer_et_al_2013;UKBB;UKBB;UKBB;UKBB;UKBB;Willer_et_al_2013;UKBB;Willer_et_al_2013;UKBB;UKBB;UKBB;UKBB;UKBB;Willer_et_al_2013;UKBB;UKBB;UKBB;UKBB;UKBB;UKBB;Willer_et_al_2013;UKBB;Willer_et_al_2013;UKBB;UKBB;UKBB;UKBB;UKBB;UKBB;UKBB;UKBB;Willer_et_al_2013;UKBB;Willer_et_al_2013;UKBB;UKBB;UKBB;UKBB;UKBB;Willer_et_al_2013;UKBB;Willer_et_al_2013;UKBB;UKBB;UKBB;UKBB;UKBB;UKBB;UKBB;UKBB;Willer_et_al_2013;UKBB;Willer_et_al_2013;UKBB;UKBB;Willer_et_al_2013;UKBB;Willer_et_al_2013;UKBB;UKBB;UKBB;UKBB;UKBB;UKBB;UKBB;UKBB;UKBB;UKBB;UKBB;UKBB;UKBB;UKBB;UKBB;Willer_et_al_2013;UKBB;Willer_et_al_2013;UKBB;Willer_et_al_2013;UKBB;UKBB;Willer_et_al_2013;UKBB;UKBB;UKBB;UKBB;UKBB;UKBB;UKBB;Willer_et_al_2013;UKBB;Willer_et_al_2013;UKBB;Willer_et_al_2013;UKBB;Willer_et_al_2013;UKBB;UKBB;Willer_et_al_2013;UKBB;Willer_et_al_2013;UKBB;UKBB;Willer_et_al_2013;UKBB;Willer_et_al_2013;UKBB;UKBB;Willer_et_al_2013;UKBB;Willer_et_al_2013;UKBB;UKBB;Willer_et_al_2013;UKBB;Willer_et_al_2013;UKBB;UKBB;UKBB;UKBB;UKBB;Willer_et_al_2013;UKBB;Willer_et_al_2013;UKBB;UKBB;UKBB;UKBB;UKBB;Willer_et_al_2013;UKBB;Willer_et_al_2013;UKBB;UKBB;Willer_et_al_2013;UKBB;Willer_et_al_2013;UKBB;Willer_et_al_2013;UKBB;UKBB;UKBB;UKBB;UKBB;UKBB;UKBB;UKBB;UKBB;UKBB;UKBB;UKBB;UKBB;Willer_et_al_2013;UKBB;Willer_et_al_2013;UKBB;UKBB;UKBB;UKBB;UKBB;UKBB;UKBB;UKBB;UKBB;Willer_et_al_2013;UKBB;Willer_et_al_2013;UKBB;Willer_et_al_2013;UKBB;Willer_et_al_2013;UKBB;UKBB;UKBB;UKBB;UKBB;UKBB;UKBB;Willer_et_al_2013;UKBB;UKBB;UKBB;UKBB;UKBB;UKBB;UKBB;UKBB;UKBB;UKBB;UKBB;UKBB;UKBB;UKBB;Willer_et_al_2013;UKBB;Willer_et_al_2013;UKBB;Willer_et_al_2013;UKBB;Willer_et_al_2013;UKBB;Willer_et_al_2013;UKBB;Willer_et_al_2013;UKBB;UKBB;UKBB;UKBB;UKBB;UKBB;UKBB;UKBB;UKBB;UKBB;UKBB;UKBB;UKBB;UKBB;	12:121424574;12:121380544	rs2393775;rs2649999	121893626;121907336;121380544;120978847;120978847;121424574;121416988;121416988;121416988;121416864;121416864;121416988;121416988;	rs6489811;rs7962128;rs2649999;rs1169288;rs1169288;rs2393775;rs2244608;rs2244608;rs2244608;rs1800574;rs1800574;rs2244608;rs2244608;	FG;FG;2hGlu;LDL_cholesterol;Total_cholesterol_levels;Tyrosine;Cholesterol;LDL_cholesterol;Apolipoprotein_B;eGFR;Creatinine;Apolipoprotein_A;HDL_cholesterol;	Chen_et_al.;Chen_et_al.;Chen_et_al.;Klarin_et_al.;Klarin_et_al.;Lotta_et_al.;Sinnott-Armstrong_et_al.;Sinnott-Armstrong_et_al.;Sinnott-Armstrong_et_al.;Sinnott-Armstrong_et_al.;Sinnott-Armstrong_et_al.;Sinnott-Armstrong_et_al.;Sinnott-Armstrong_et_al.;
12_13	12	120697553	125951277	IDL-CE	121416988	12:121416988:A:G	rs2244608	a	g	0.6495	-0.0336929	0.00411153	2.512e-16	15.6	33	0.7249	No	HNF1A	HNF1A	Biology	64	Cit;EstC;FAw3;FAw6;FreeC;IDL-C;IDL-CE;IDL-FC;IDL-L;IDL-P;IDL-PL;IDL-TG;LA;LDL-C;LDL-TG;L-HDL-TG;L-LDL-C;L-LDL-CE;L-LDL-FC;L-LDL-L;L-LDL-P;L-LDL-PL;L-LDL-PL_percent;L-LDL-TG;L-VLDL-PL_percent;L-VLDL-TG_percent;M-LDL-C;M-LDL-CE;M-LDL-FC;M-LDL-FC_percent;M-LDL-L;M-LDL-P;M-LDL-PL;M-LDL-TG;M-VLDL-CE_percent;M-VLDL-C_percent;M-VLDL-TG_percent;PC;PUFA;Remnant-C;Serum-C;S-LDL-C;S-LDL-CE;S-LDL-FC_percent;S-LDL-L;S-LDL-P;S-LDL-PL;S-LDL-PL_percent;S-LDL-TG;S-VLDL-CE;S-VLDL-CE_percent;S-VLDL-C_percent;S-VLDL-TG_percent;TotCho;TotPG;Tyr;XL-VLDL-FC_percent;XL-VLDL-PL_percent;XS-VLDL-C;XS-VLDL-CE;XS-VLDL-FC;XS-VLDL-L;XS-VLDL-P;XS-VLDL-PL;	11	region_12_13_locus_1	intron_variant	12:121416650:A:C;12:121416650:A:C;12:121416650:A:C;12:121416650:A:C;	missense_variant;missense_variant,NMD_transcript_variant;splice_region_variant,intron_variant;splice_region_variant,intron_variant,NMD_transcript_variant;	HNF1A;HNF1A;HNF1A;HNF1A;	CHOLELITH_BROAD (p=6.95985e-11); E4_DM2 (p=1.63395e-09); E4_DM2NASCOMP (p=1.88374e-08); E4_DM2_STRICT (p=6.54485e-10); K11_CHOLELITH (p=1.05908e-10); K11_GALLBILPANC (p=1.32951e-09); RX_STATIN (p=9.53674e-24); T2D (p=4.26432e-10); T2D_INCLAVO (p=4.41876e-11);	Platelet count (Astle W 2016); Plateletcrit (Astle W 2016); Low density lipoprotein (GLGC 2013); Low density lipoprotein (GLGC 2010); Total cholesterol (GLGC 2013); Total cholesterol (GLGC 2010); C reactive protein (Shah 2013); LDL cholesterol (Kathiresan S 2008); LDL cholesterol (GLGC 2010); Serum gamma glutamyl transferase activity in adults (Middelberg RP 2011); Total cholesterol (GLGC 2010); Total cholesterol (Asselbergs 2012); Total cholesterol in females (Asselbergs 2012); Coronary artery disease (Howson JMM 2017); Coronary artery disease (Nelson CP 2017); Coronary artery disease (van der Harst P 2018); Total cholesterol levels (Spracklen CN 2017); Self-reported high cholesterol (Neale B 2017); Treatment with atorvastatin (Neale B 2017); Treatment with cholesterol lowering medication (Neale B 2017); Coronary artery disease (Nelson CP 2017); C-reactive protein (Prins B 2017); Gamma glutamyl transferase (Prins B 2017); Coronary artery disease (van der Harst P 2018); Coronary artery disease (van der Harst P 2018);	Ethylmalonate (Long T 2017); Butyrylcarnitine (Shin S 2014); Ethylmalonate (Long T 2017);	NA	NA	12:121356075;12:121358626;12:121358735;12:121358735;12:121359586;12:121359586;12:121363727;12:121363835;12:121364025;12:121365432;12:121373689;12:121374727;12:121377845;12:121378074;12:121380544;12:121380544;12:121380544;12:121380544;12:121380544;12:121384495;12:121384495;12:121384495;12:121386121;12:121386122;12:121386122;12:121386122;12:121388559;12:121388559;12:121388559;12:121388962;12:121388962;12:121388962;12:121388962;12:121388962;12:121389721;12:121389721;12:121389721;12:121390078;12:121390078;12:121390078;12:121391671;12:121391671;12:121391671;12:121392040;12:121392040;12:121392040;12:121392341;12:121392341;12:121392341;12:121397875;12:121397875;12:121397875;12:121398654;12:121398654;12:121398654;12:121398657;12:121398657;12:121398657;12:121401647;12:121401647;12:121401647;12:121403724;12:121403724;12:121403724;12:121403724;12:121403724;12:121404078;12:121404078;12:121404078;12:121404155;12:121404155;12:121404155;12:121404243;12:121404243;12:121404243;12:121404584;12:121404584;12:121404584;12:121405126;12:121405126;12:121405126;12:121405126;12:121405126;12:121405210;12:121405210;12:121405210;12:121405210;12:121405326;12:121405326;12:121405326;12:121406293;12:121406293;12:121406293;12:121406370;12:121406370;12:121406370;12:121413027;12:121413027;12:121413027;12:121413345;12:121413345;12:121413345;12:121413997;12:121413997;12:121413997;12:121414915;12:121414915;12:121414915;12:121415293;12:121415293;12:121415293;12:121415390;12:121415390;12:121415390;12:121416622;12:121416622;12:121416622;12:121416650;12:121416650;12:121416650;12:121416650;12:121416650;12:121416988;12:121416988;12:121416988;12:121416988;12:121416988;12:121417536;12:121417536;12:121417536;12:121419056;12:121419056;12:121419056;12:121419056;12:121419056;12:121419926;12:121419926;12:121419926;12:121420260;12:121420260;12:121420260;12:121420260;12:121420263;12:121420263;12:121420263;12:121420807;12:121420807;12:121420807;12:121420807;12:121420807;12:121423285;12:121423285;12:121423285;12:121423376;12:121423376;12:121423376;12:121423386;12:121423386;12:121423386;12:121423386;12:121423386;12:121423659;12:121423659;12:121423659;12:121423956;12:121423956;12:121423956;12:121423956;12:121423956;12:121424406;12:121424406;12:121424406;12:121424490;12:121424490;12:121424490;12:121424574;12:121424574;12:121424574;12:121424574;12:121424574;12:121424861;12:121424861;12:121424861;12:121424861;12:121424861;12:121426064;12:121426064;12:121426478;12:121426478;12:121426478;12:121426594;12:121426594;12:121426594;12:121428407;12:121428407;12:121428407;12:121428455;12:121428455;12:121429194;12:121431225;12:121431225;12:121431225;12:121431225;12:121431300;12:121431300;12:121431300;12:121432302;12:121432302;12:121432603;12:121432603;12:121432603;12:121434833;12:121434833;12:121434833;12:121435342;12:121435342;12:121435342;12:121435342;12:121435427;12:121435427;12:121435427;12:121435427;12:121435475;12:121435475;12:121435475;12:121435475;12:121435475;12:121435587;12:121435587;12:121435587;12:121435587;12:121435587;12:121438311;12:121438311;12:121438311;12:121438311;12:121438311;12:121438844;12:121438844;12:121438844;12:121438844;12:121438844;12:121439192;12:121439192;12:121439192;12:121439433;12:121439433;12:121439433;12:121439433;12:121439433;12:121440731;12:121440731;12:121440731;12:121441461;12:121441461;12:121441461;12:121441461;12:121441461;12:121442670;12:121442670;12:121442670;12:121442670;12:121442670;12:121443116;12:121443116;12:121443116;12:121443753;12:121443753;12:121444024;12:121444024;12:121444024;12:121444441;12:121444441;12:121444441;12:121445808;12:121445808;12:121445808;12:121446446;12:121446446;12:121446446;12:121446446;12:121450165;12:121450165;12:121450354;12:121450354;12:121450384;12:121450384;12:121452249;12:121452249;12:121454313;12:121454313;12:121454313;12:121454313;12:121454622;12:121454622;12:121454622;12:121454622;12:121454906;12:121454906;12:121455873;12:121455873;12:121457914;12:121457914;12:121457995;12:121457995;12:121457995;12:121459536;12:121459536;12:121461299;12:121461299;12:121463288;12:121463288;12:121468061;12:121468061;12:121468675;12:121468675;12:121468863;12:121468863;12:121469653;12:121469653;12:121469653;12:121469653;12:121470256;12:121470256;12:121470256;12:121470256;12:121471337;12:121471337;12:121471337;12:121471337;12:121477359;12:121477359;12:121479655;12:121479655;12:121483653;12:121483653;12:121484751;12:121484751;12:121484911;12:121484911;12:121485336;12:121485336;12:121489586;12:121489586;	rs61946383;rs371638091;rs61946384;rs61946384;rs4767941;rs4767941;rs146590204;rs77741769;rs61946386;rs182546302;rs10849819;rs2004910;rs10540448;rs138596024;rs2649999;rs2649999;rs2649999;rs2649999;rs2649999;rs11065358;rs11065358;rs11065358;rs67376266;rs11065359;rs11065359;rs11065359;rs1696359;rs1696359;rs1696359;rs2650000;rs2650000;rs2650000;rs2650000;rs2650000;rs2178463;rs2178463;rs2178463;rs2701194;rs2701194;rs2701194;rs2701175;rs2701175;rs2701175;rs11065365;rs11065365;rs11065365;rs1732391;rs1732391;rs1732391;rs6489786;rs6489786;rs6489786;rs7954039;rs7954039;rs7954039;rs7954331;rs7954331;rs7954331;rs71076693;rs71076693;rs71076693;rs7953249;rs7953249;rs7953249;rs7953249;rs7953249;rs10715314;rs10715314;rs10715314;rs7135337;rs7135337;rs7135337;rs10715315;rs10715315;rs10715315;rs1920792;rs1920792;rs1920792;rs2251468;rs2251468;rs2251468;rs2251468;rs2251468;rs10774579;rs10774579;rs10774579;rs10774579;rs34376030;rs34376030;rs34376030;rs2393792;rs2393792;rs2393792;rs2243616;rs2243616;rs2243616;rs148608463;rs148608463;rs148608463;rs142632970;rs142632970;rs142632970;rs35145830;rs35145830;rs35145830;rs2255531;rs2255531;rs2255531;rs7139079;rs7139079;rs7139079;rs2464190;rs2464190;rs2464190;rs1169289;rs1169289;rs1169289;rs1169288;rs1169288;rs1169288;rs1169288;rs1169288;rs2244608;rs2244608;rs2244608;rs2244608;rs2244608;rs3830659;rs3830659;rs3830659;rs1169286;rs1169286;rs1169286;rs1169286;rs1169286;rs1169284;rs1169284;rs1169284;rs7979473;rs7979473;rs7979473;rs7979473;rs7979478;rs7979478;rs7979478;rs1183910;rs1183910;rs1183910;rs1183910;rs1183910;rs11065384;rs11065384;rs11065384;rs7970695;rs7970695;rs7970695;rs11065385;rs11065385;rs11065385;rs11065385;rs11065385;rs9738226;rs9738226;rs9738226;rs2393791;rs2393791;rs2393791;rs2393791;rs2393791;rs2393776;rs2393776;rs2393776;rs2243458;rs2243458;rs2243458;rs2393775;rs2393775;rs2393775;rs2393775;rs2393775;rs7310409;rs7310409;rs7310409;rs7310409;rs7310409;rs1169291;rs1169291;rs1169292;rs1169292;rs1169292;rs1169294;rs1169294;rs1169294;rs1169296;rs1169296;rs1169296;rs1169297;rs1169297;rs1169299;rs1169300;rs1169300;rs1169300;rs1169300;rs1169301;rs1169301;rs1169301;rs1169302;rs1169302;rs2264782;rs2264782;rs2264782;rs2259852;rs2259852;rs2259852;rs2259820;rs2259820;rs2259820;rs2259820;rs2464196;rs2464196;rs2464196;rs2464196;rs2464195;rs2464195;rs2464195;rs2464195;rs2464195;rs2259816;rs2259816;rs2259816;rs2259816;rs2259816;rs1169306;rs1169306;rs1169306;rs1169306;rs1169306;rs735396;rs735396;rs735396;rs735396;rs735396;rs1169309;rs1169309;rs1169309;rs1169310;rs1169310;rs1169310;rs1169310;rs1169310;rs1169311;rs1169311;rs1169311;rs1169312;rs1169312;rs1169312;rs1169312;rs1169312;rs1169313;rs1169313;rs1169313;rs1169313;rs1169313;rs1169314;rs1169314;rs1169314;rs1169315;rs1169315;rs529616447;rs529616447;rs529616447;rs34521980;rs34521980;rs34521980;rs2257962;rs2257962;rs2257962;rs2257764;rs2257764;rs2257764;rs2257764;rs2264750;rs2264750;rs2264778;rs2264778;rs2254971;rs2254971;rs4278584;rs4278584;rs2258287;rs2258287;rs2258287;rs2258287;rs1182933;rs1182933;rs1182933;rs1182933;rs1169281;rs1169281;rs1169279;rs1169279;rs2259690;rs2259690;rs2259693;rs2259693;rs2259693;rs2259777;rs2259777;rs71453529;rs71453529;rs2708081;rs2708081;rs2701189;rs2701189;rs2260446;rs2260446;rs2260445;rs2260445;rs2260399;rs2260399;rs2260399;rs2260399;rs10849829;rs10849829;rs10849829;rs10849829;rs3213545;rs3213545;rs3213545;rs3213545;rs10083043;rs10083043;rs2859398;rs2859398;rs1179998;rs1179998;rs1179997;rs1179997;rs199907253;rs199907253;rs1185889;rs1185889;rs11291349;rs11291349;	cholesterol;cholesterol;cholesterol;HDL_C;cholesterol;HDL_C;cholesterol;cholesterol;cholesterol;cholesterol;cholesterol;cholesterol;cholesterol;cholesterol;cholesterol;HDL_C;LDL;LDL_C;TC;cholesterol;HDL_C;LDL_C;cholesterol;cholesterol;HDL_C;LDL_C;cholesterol;HDL_C;LDL_C;cholesterol;HDL_C;LDL;LDL_C;TC;cholesterol;HDL_C;LDL_C;cholesterol;HDL_C;LDL_C;cholesterol;HDL_C;LDL_C;cholesterol;HDL_C;LDL_C;cholesterol;HDL_C;LDL_C;cholesterol;HDL_C;LDL_C;cholesterol;HDL_C;LDL_C;cholesterol;HDL_C;LDL_C;cholesterol;HDL_C;LDL_C;cholesterol;HDL_C;LDL;LDL_C;TC;cholesterol;HDL_C;LDL_C;cholesterol;HDL_C;LDL_C;cholesterol;HDL_C;LDL_C;cholesterol;HDL_C;LDL_C;cholesterol;HDL_C;LDL;LDL_C;TC;cholesterol;HDL_C;LDL;LDL_C;cholesterol;HDL_C;LDL_C;cholesterol;HDL_C;LDL_C;cholesterol;HDL_C;LDL_C;cholesterol;HDL_C;LDL_C;cholesterol;HDL_C;LDL_C;cholesterol;HDL_C;LDL_C;cholesterol;HDL_C;LDL_C;cholesterol;HDL_C;LDL_C;cholesterol;HDL_C;LDL_C;cholesterol;HDL_C;LDL_C;cholesterol;HDL_C;LDL;LDL_C;TC;cholesterol;HDL_C;LDL;LDL_C;TC;cholesterol;HDL_C;LDL_C;cholesterol;HDL_C;LDL;LDL_C;TC;cholesterol;HDL_C;LDL_C;cholesterol;HDL_C;LDL;LDL_C;cholesterol;HDL_C;LDL_C;cholesterol;HDL_C;LDL;LDL_C;TC;cholesterol;HDL_C;LDL_C;cholesterol;HDL_C;LDL_C;cholesterol;HDL_C;LDL;LDL_C;TC;cholesterol;HDL_C;LDL_C;cholesterol;HDL_C;LDL;LDL_C;TC;cholesterol;HDL_C;LDL_C;cholesterol;HDL_C;LDL_C;cholesterol;HDL_C;LDL;LDL_C;TC;cholesterol;HDL_C;LDL;LDL_C;TC;cholesterol;LDL_C;cholesterol;HDL_C;LDL_C;cholesterol;HDL_C;LDL_C;cholesterol;HDL_C;LDL_C;cholesterol;LDL_C;cholesterol;cholesterol;LDL;LDL_C;TC;cholesterol;LDL;LDL_C;cholesterol;LDL;cholesterol;HDL_C;LDL_C;cholesterol;HDL_C;LDL_C;cholesterol;LDL;LDL_C;TC;cholesterol;LDL;LDL_C;TC;cholesterol;HDL_C;LDL;LDL_C;TC;cholesterol;HDL_C;LDL;LDL_C;TC;cholesterol;HDL_C;LDL;LDL_C;TC;cholesterol;HDL_C;LDL;LDL_C;TC;cholesterol;HDL_C;LDL_C;cholesterol;HDL_C;LDL;LDL_C;TC;cholesterol;HDL_C;LDL_C;cholesterol;HDL_C;LDL;LDL_C;TC;cholesterol;HDL_C;LDL;LDL_C;TC;cholesterol;LDL;LDL_C;cholesterol;LDL_C;cholesterol;HDL_C;LDL_C;cholesterol;HDL_C;LDL_C;cholesterol;HDL_C;LDL_C;cholesterol;LDL;LDL_C;TC;cholesterol;LDL_C;cholesterol;LDL_C;cholesterol;LDL_C;cholesterol;LDL_C;cholesterol;LDL;LDL_C;TC;cholesterol;LDL;LDL_C;TC;cholesterol;LDL_C;cholesterol;LDL_C;cholesterol;LDL_C;cholesterol;LDL;LDL_C;cholesterol;LDL_C;cholesterol;LDL_C;cholesterol;LDL_C;cholesterol;LDL_C;cholesterol;LDL_C;cholesterol;LDL_C;cholesterol;LDL;LDL_C;TC;cholesterol;LDL;LDL_C;TC;cholesterol;LDL;LDL_C;TC;cholesterol;LDL_C;cholesterol;LDL_C;cholesterol;LDL_C;cholesterol;LDL_C;cholesterol;LDL_C;cholesterol;LDL_C;cholesterol;LDL_C;	UKBB;UKBB;UKBB;UKBB;UKBB;UKBB;UKBB;UKBB;UKBB;UKBB;UKBB;UKBB;UKBB;UKBB;UKBB;UKBB;Willer_et_al_2013;UKBB;Willer_et_al_2013;UKBB;UKBB;UKBB;UKBB;UKBB;UKBB;UKBB;UKBB;UKBB;UKBB;UKBB;UKBB;Willer_et_al_2013;UKBB;Willer_et_al_2013;UKBB;UKBB;UKBB;UKBB;UKBB;UKBB;UKBB;UKBB;UKBB;UKBB;UKBB;UKBB;UKBB;UKBB;UKBB;UKBB;UKBB;UKBB;UKBB;UKBB;UKBB;UKBB;UKBB;UKBB;UKBB;UKBB;UKBB;UKBB;UKBB;Willer_et_al_2013;UKBB;Willer_et_al_2013;UKBB;UKBB;UKBB;UKBB;UKBB;UKBB;UKBB;UKBB;UKBB;UKBB;UKBB;UKBB;UKBB;UKBB;Willer_et_al_2013;UKBB;Willer_et_al_2013;UKBB;UKBB;Willer_et_al_2013;UKBB;UKBB;UKBB;UKBB;UKBB;UKBB;UKBB;UKBB;UKBB;UKBB;UKBB;UKBB;UKBB;UKBB;UKBB;UKBB;UKBB;UKBB;UKBB;UKBB;UKBB;UKBB;UKBB;UKBB;UKBB;UKBB;UKBB;UKBB;UKBB;UKBB;UKBB;UKBB;UKBB;Willer_et_al_2013;UKBB;Willer_et_al_2013;UKBB;UKBB;Willer_et_al_2013;UKBB;Willer_et_al_2013;UKBB;UKBB;UKBB;UKBB;UKBB;Willer_et_al_2013;UKBB;Willer_et_al_2013;UKBB;UKBB;UKBB;UKBB;UKBB;Willer_et_al_2013;UKBB;UKBB;UKBB;UKBB;UKBB;UKBB;Willer_et_al_2013;UKBB;Willer_et_al_2013;UKBB;UKBB;UKBB;UKBB;UKBB;UKBB;UKBB;UKBB;Willer_et_al_2013;UKBB;Willer_et_al_2013;UKBB;UKBB;UKBB;UKBB;UKBB;Willer_et_al_2013;UKBB;Willer_et_al_2013;UKBB;UKBB;UKBB;UKBB;UKBB;UKBB;UKBB;UKBB;Willer_et_al_2013;UKBB;Willer_et_al_2013;UKBB;UKBB;Willer_et_al_2013;UKBB;Willer_et_al_2013;UKBB;UKBB;UKBB;UKBB;UKBB;UKBB;UKBB;UKBB;UKBB;UKBB;UKBB;UKBB;UKBB;UKBB;UKBB;Willer_et_al_2013;UKBB;Willer_et_al_2013;UKBB;Willer_et_al_2013;UKBB;UKBB;Willer_et_al_2013;UKBB;UKBB;UKBB;UKBB;UKBB;UKBB;UKBB;Willer_et_al_2013;UKBB;Willer_et_al_2013;UKBB;Willer_et_al_2013;UKBB;Willer_et_al_2013;UKBB;UKBB;Willer_et_al_2013;UKBB;Willer_et_al_2013;UKBB;UKBB;Willer_et_al_2013;UKBB;Willer_et_al_2013;UKBB;UKBB;Willer_et_al_2013;UKBB;Willer_et_al_2013;UKBB;UKBB;Willer_et_al_2013;UKBB;Willer_et_al_2013;UKBB;UKBB;UKBB;UKBB;UKBB;Willer_et_al_2013;UKBB;Willer_et_al_2013;UKBB;UKBB;UKBB;UKBB;UKBB;Willer_et_al_2013;UKBB;Willer_et_al_2013;UKBB;UKBB;Willer_et_al_2013;UKBB;Willer_et_al_2013;UKBB;Willer_et_al_2013;UKBB;UKBB;UKBB;UKBB;UKBB;UKBB;UKBB;UKBB;UKBB;UKBB;UKBB;UKBB;UKBB;Willer_et_al_2013;UKBB;Willer_et_al_2013;UKBB;UKBB;UKBB;UKBB;UKBB;UKBB;UKBB;UKBB;UKBB;Willer_et_al_2013;UKBB;Willer_et_al_2013;UKBB;Willer_et_al_2013;UKBB;Willer_et_al_2013;UKBB;UKBB;UKBB;UKBB;UKBB;UKBB;UKBB;Willer_et_al_2013;UKBB;UKBB;UKBB;UKBB;UKBB;UKBB;UKBB;UKBB;UKBB;UKBB;UKBB;UKBB;UKBB;UKBB;Willer_et_al_2013;UKBB;Willer_et_al_2013;UKBB;Willer_et_al_2013;UKBB;Willer_et_al_2013;UKBB;Willer_et_al_2013;UKBB;Willer_et_al_2013;UKBB;UKBB;UKBB;UKBB;UKBB;UKBB;UKBB;UKBB;UKBB;UKBB;UKBB;UKBB;UKBB;UKBB;	12:121424574;12:121380544	rs2393775;rs2649999	121893626;121907336;121380544;120978847;120978847;121424574;121416988;121416988;121416988;121416864;121416864;121416988;121416988;	rs6489811;rs7962128;rs2649999;rs1169288;rs1169288;rs2393775;rs2244608;rs2244608;rs2244608;rs1800574;rs1800574;rs2244608;rs2244608;	FG;FG;2hGlu;LDL_cholesterol;Total_cholesterol_levels;Tyrosine;Cholesterol;LDL_cholesterol;Apolipoprotein_B;eGFR;Creatinine;Apolipoprotein_A;HDL_cholesterol;	Chen_et_al.;Chen_et_al.;Chen_et_al.;Klarin_et_al.;Klarin_et_al.;Lotta_et_al.;Sinnott-Armstrong_et_al.;Sinnott-Armstrong_et_al.;Sinnott-Armstrong_et_al.;Sinnott-Armstrong_et_al.;Sinnott-Armstrong_et_al.;Sinnott-Armstrong_et_al.;Sinnott-Armstrong_et_al.;
12_13	12	120697553	125951277	XS-VLDL-CE	121416988	12:121416988:A:G	rs2244608	a	g	0.6503	-0.0333986	0.00407734	2.584e-16	15.59	33	0.1963	No	HNF1A	HNF1A	Biology	64	Cit;EstC;FAw3;FAw6;FreeC;IDL-C;IDL-CE;IDL-FC;IDL-L;IDL-P;IDL-PL;IDL-TG;LA;LDL-C;LDL-TG;L-HDL-TG;L-LDL-C;L-LDL-CE;L-LDL-FC;L-LDL-L;L-LDL-P;L-LDL-PL;L-LDL-PL_percent;L-LDL-TG;L-VLDL-PL_percent;L-VLDL-TG_percent;M-LDL-C;M-LDL-CE;M-LDL-FC;M-LDL-FC_percent;M-LDL-L;M-LDL-P;M-LDL-PL;M-LDL-TG;M-VLDL-CE_percent;M-VLDL-C_percent;M-VLDL-TG_percent;PC;PUFA;Remnant-C;Serum-C;S-LDL-C;S-LDL-CE;S-LDL-FC_percent;S-LDL-L;S-LDL-P;S-LDL-PL;S-LDL-PL_percent;S-LDL-TG;S-VLDL-CE;S-VLDL-CE_percent;S-VLDL-C_percent;S-VLDL-TG_percent;TotCho;TotPG;Tyr;XL-VLDL-FC_percent;XL-VLDL-PL_percent;XS-VLDL-C;XS-VLDL-CE;XS-VLDL-FC;XS-VLDL-L;XS-VLDL-P;XS-VLDL-PL;	11	region_12_13_locus_1	intron_variant	12:121416650:A:C;12:121416650:A:C;12:121416650:A:C;12:121416650:A:C;	missense_variant;missense_variant,NMD_transcript_variant;splice_region_variant,intron_variant;splice_region_variant,intron_variant,NMD_transcript_variant;	HNF1A;HNF1A;HNF1A;HNF1A;	CHOLELITH_BROAD (p=6.95985e-11); E4_DM2 (p=1.63395e-09); E4_DM2NASCOMP (p=1.88374e-08); E4_DM2_STRICT (p=6.54485e-10); K11_CHOLELITH (p=1.05908e-10); K11_GALLBILPANC (p=1.32951e-09); RX_STATIN (p=9.53674e-24); T2D (p=4.26432e-10); T2D_INCLAVO (p=4.41876e-11);	Platelet count (Astle W 2016); Plateletcrit (Astle W 2016); Low density lipoprotein (GLGC 2013); Low density lipoprotein (GLGC 2010); Total cholesterol (GLGC 2013); Total cholesterol (GLGC 2010); C reactive protein (Shah 2013); LDL cholesterol (Kathiresan S 2008); LDL cholesterol (GLGC 2010); Serum gamma glutamyl transferase activity in adults (Middelberg RP 2011); Total cholesterol (GLGC 2010); Total cholesterol (Asselbergs 2012); Total cholesterol in females (Asselbergs 2012); Coronary artery disease (Howson JMM 2017); Coronary artery disease (Nelson CP 2017); Coronary artery disease (van der Harst P 2018); Total cholesterol levels (Spracklen CN 2017); Self-reported high cholesterol (Neale B 2017); Treatment with atorvastatin (Neale B 2017); Treatment with cholesterol lowering medication (Neale B 2017); Coronary artery disease (Nelson CP 2017); C-reactive protein (Prins B 2017); Gamma glutamyl transferase (Prins B 2017); Coronary artery disease (van der Harst P 2018); Coronary artery disease (van der Harst P 2018);	Ethylmalonate (Long T 2017); Butyrylcarnitine (Shin S 2014); Ethylmalonate (Long T 2017);	NA	NA	12:121356075;12:121358626;12:121358735;12:121358735;12:121359586;12:121359586;12:121363727;12:121363835;12:121364025;12:121365432;12:121373689;12:121374727;12:121377845;12:121378074;12:121380544;12:121380544;12:121380544;12:121380544;12:121380544;12:121384495;12:121384495;12:121384495;12:121386121;12:121386122;12:121386122;12:121386122;12:121388559;12:121388559;12:121388559;12:121388962;12:121388962;12:121388962;12:121388962;12:121388962;12:121389721;12:121389721;12:121389721;12:121390078;12:121390078;12:121390078;12:121391671;12:121391671;12:121391671;12:121392040;12:121392040;12:121392040;12:121392341;12:121392341;12:121392341;12:121397875;12:121397875;12:121397875;12:121398654;12:121398654;12:121398654;12:121398657;12:121398657;12:121398657;12:121401647;12:121401647;12:121401647;12:121403724;12:121403724;12:121403724;12:121403724;12:121403724;12:121404078;12:121404078;12:121404078;12:121404155;12:121404155;12:121404155;12:121404243;12:121404243;12:121404243;12:121404584;12:121404584;12:121404584;12:121405126;12:121405126;12:121405126;12:121405126;12:121405126;12:121405210;12:121405210;12:121405210;12:121405210;12:121405326;12:121405326;12:121405326;12:121406293;12:121406293;12:121406293;12:121406370;12:121406370;12:121406370;12:121413027;12:121413027;12:121413027;12:121413345;12:121413345;12:121413345;12:121413997;12:121413997;12:121413997;12:121414915;12:121414915;12:121414915;12:121415293;12:121415293;12:121415293;12:121415390;12:121415390;12:121415390;12:121416622;12:121416622;12:121416622;12:121416650;12:121416650;12:121416650;12:121416650;12:121416650;12:121416988;12:121416988;12:121416988;12:121416988;12:121416988;12:121417536;12:121417536;12:121417536;12:121419056;12:121419056;12:121419056;12:121419056;12:121419056;12:121419926;12:121419926;12:121419926;12:121420260;12:121420260;12:121420260;12:121420260;12:121420263;12:121420263;12:121420263;12:121420807;12:121420807;12:121420807;12:121420807;12:121420807;12:121423285;12:121423285;12:121423285;12:121423376;12:121423376;12:121423376;12:121423386;12:121423386;12:121423386;12:121423386;12:121423386;12:121423659;12:121423659;12:121423659;12:121423956;12:121423956;12:121423956;12:121423956;12:121423956;12:121424406;12:121424406;12:121424406;12:121424490;12:121424490;12:121424490;12:121424574;12:121424574;12:121424574;12:121424574;12:121424574;12:121424861;12:121424861;12:121424861;12:121424861;12:121424861;12:121426064;12:121426064;12:121426478;12:121426478;12:121426478;12:121426594;12:121426594;12:121426594;12:121428407;12:121428407;12:121428407;12:121428455;12:121428455;12:121429194;12:121431225;12:121431225;12:121431225;12:121431225;12:121431300;12:121431300;12:121431300;12:121432302;12:121432302;12:121432603;12:121432603;12:121432603;12:121434833;12:121434833;12:121434833;12:121435342;12:121435342;12:121435342;12:121435342;12:121435427;12:121435427;12:121435427;12:121435427;12:121435475;12:121435475;12:121435475;12:121435475;12:121435475;12:121435587;12:121435587;12:121435587;12:121435587;12:121435587;12:121438311;12:121438311;12:121438311;12:121438311;12:121438311;12:121438844;12:121438844;12:121438844;12:121438844;12:121438844;12:121439192;12:121439192;12:121439192;12:121439433;12:121439433;12:121439433;12:121439433;12:121439433;12:121440731;12:121440731;12:121440731;12:121441461;12:121441461;12:121441461;12:121441461;12:121441461;12:121442670;12:121442670;12:121442670;12:121442670;12:121442670;12:121443116;12:121443116;12:121443116;12:121443753;12:121443753;12:121444024;12:121444024;12:121444024;12:121444441;12:121444441;12:121444441;12:121445808;12:121445808;12:121445808;12:121446446;12:121446446;12:121446446;12:121446446;12:121450165;12:121450165;12:121450354;12:121450354;12:121450384;12:121450384;12:121452249;12:121452249;12:121454313;12:121454313;12:121454313;12:121454313;12:121454622;12:121454622;12:121454622;12:121454622;12:121454906;12:121454906;12:121455873;12:121455873;12:121457914;12:121457914;12:121457995;12:121457995;12:121457995;12:121459536;12:121459536;12:121461299;12:121461299;12:121463288;12:121463288;12:121468061;12:121468061;12:121468675;12:121468675;12:121468863;12:121468863;12:121469653;12:121469653;12:121469653;12:121469653;12:121470256;12:121470256;12:121470256;12:121470256;12:121471337;12:121471337;12:121471337;12:121471337;12:121477359;12:121477359;12:121479655;12:121479655;12:121483653;12:121483653;12:121484751;12:121484751;12:121484911;12:121484911;12:121485336;12:121485336;12:121489586;12:121489586;	rs61946383;rs371638091;rs61946384;rs61946384;rs4767941;rs4767941;rs146590204;rs77741769;rs61946386;rs182546302;rs10849819;rs2004910;rs10540448;rs138596024;rs2649999;rs2649999;rs2649999;rs2649999;rs2649999;rs11065358;rs11065358;rs11065358;rs67376266;rs11065359;rs11065359;rs11065359;rs1696359;rs1696359;rs1696359;rs2650000;rs2650000;rs2650000;rs2650000;rs2650000;rs2178463;rs2178463;rs2178463;rs2701194;rs2701194;rs2701194;rs2701175;rs2701175;rs2701175;rs11065365;rs11065365;rs11065365;rs1732391;rs1732391;rs1732391;rs6489786;rs6489786;rs6489786;rs7954039;rs7954039;rs7954039;rs7954331;rs7954331;rs7954331;rs71076693;rs71076693;rs71076693;rs7953249;rs7953249;rs7953249;rs7953249;rs7953249;rs10715314;rs10715314;rs10715314;rs7135337;rs7135337;rs7135337;rs10715315;rs10715315;rs10715315;rs1920792;rs1920792;rs1920792;rs2251468;rs2251468;rs2251468;rs2251468;rs2251468;rs10774579;rs10774579;rs10774579;rs10774579;rs34376030;rs34376030;rs34376030;rs2393792;rs2393792;rs2393792;rs2243616;rs2243616;rs2243616;rs148608463;rs148608463;rs148608463;rs142632970;rs142632970;rs142632970;rs35145830;rs35145830;rs35145830;rs2255531;rs2255531;rs2255531;rs7139079;rs7139079;rs7139079;rs2464190;rs2464190;rs2464190;rs1169289;rs1169289;rs1169289;rs1169288;rs1169288;rs1169288;rs1169288;rs1169288;rs2244608;rs2244608;rs2244608;rs2244608;rs2244608;rs3830659;rs3830659;rs3830659;rs1169286;rs1169286;rs1169286;rs1169286;rs1169286;rs1169284;rs1169284;rs1169284;rs7979473;rs7979473;rs7979473;rs7979473;rs7979478;rs7979478;rs7979478;rs1183910;rs1183910;rs1183910;rs1183910;rs1183910;rs11065384;rs11065384;rs11065384;rs7970695;rs7970695;rs7970695;rs11065385;rs11065385;rs11065385;rs11065385;rs11065385;rs9738226;rs9738226;rs9738226;rs2393791;rs2393791;rs2393791;rs2393791;rs2393791;rs2393776;rs2393776;rs2393776;rs2243458;rs2243458;rs2243458;rs2393775;rs2393775;rs2393775;rs2393775;rs2393775;rs7310409;rs7310409;rs7310409;rs7310409;rs7310409;rs1169291;rs1169291;rs1169292;rs1169292;rs1169292;rs1169294;rs1169294;rs1169294;rs1169296;rs1169296;rs1169296;rs1169297;rs1169297;rs1169299;rs1169300;rs1169300;rs1169300;rs1169300;rs1169301;rs1169301;rs1169301;rs1169302;rs1169302;rs2264782;rs2264782;rs2264782;rs2259852;rs2259852;rs2259852;rs2259820;rs2259820;rs2259820;rs2259820;rs2464196;rs2464196;rs2464196;rs2464196;rs2464195;rs2464195;rs2464195;rs2464195;rs2464195;rs2259816;rs2259816;rs2259816;rs2259816;rs2259816;rs1169306;rs1169306;rs1169306;rs1169306;rs1169306;rs735396;rs735396;rs735396;rs735396;rs735396;rs1169309;rs1169309;rs1169309;rs1169310;rs1169310;rs1169310;rs1169310;rs1169310;rs1169311;rs1169311;rs1169311;rs1169312;rs1169312;rs1169312;rs1169312;rs1169312;rs1169313;rs1169313;rs1169313;rs1169313;rs1169313;rs1169314;rs1169314;rs1169314;rs1169315;rs1169315;rs529616447;rs529616447;rs529616447;rs34521980;rs34521980;rs34521980;rs2257962;rs2257962;rs2257962;rs2257764;rs2257764;rs2257764;rs2257764;rs2264750;rs2264750;rs2264778;rs2264778;rs2254971;rs2254971;rs4278584;rs4278584;rs2258287;rs2258287;rs2258287;rs2258287;rs1182933;rs1182933;rs1182933;rs1182933;rs1169281;rs1169281;rs1169279;rs1169279;rs2259690;rs2259690;rs2259693;rs2259693;rs2259693;rs2259777;rs2259777;rs71453529;rs71453529;rs2708081;rs2708081;rs2701189;rs2701189;rs2260446;rs2260446;rs2260445;rs2260445;rs2260399;rs2260399;rs2260399;rs2260399;rs10849829;rs10849829;rs10849829;rs10849829;rs3213545;rs3213545;rs3213545;rs3213545;rs10083043;rs10083043;rs2859398;rs2859398;rs1179998;rs1179998;rs1179997;rs1179997;rs199907253;rs199907253;rs1185889;rs1185889;rs11291349;rs11291349;	cholesterol;cholesterol;cholesterol;HDL_C;cholesterol;HDL_C;cholesterol;cholesterol;cholesterol;cholesterol;cholesterol;cholesterol;cholesterol;cholesterol;cholesterol;HDL_C;LDL;LDL_C;TC;cholesterol;HDL_C;LDL_C;cholesterol;cholesterol;HDL_C;LDL_C;cholesterol;HDL_C;LDL_C;cholesterol;HDL_C;LDL;LDL_C;TC;cholesterol;HDL_C;LDL_C;cholesterol;HDL_C;LDL_C;cholesterol;HDL_C;LDL_C;cholesterol;HDL_C;LDL_C;cholesterol;HDL_C;LDL_C;cholesterol;HDL_C;LDL_C;cholesterol;HDL_C;LDL_C;cholesterol;HDL_C;LDL_C;cholesterol;HDL_C;LDL_C;cholesterol;HDL_C;LDL;LDL_C;TC;cholesterol;HDL_C;LDL_C;cholesterol;HDL_C;LDL_C;cholesterol;HDL_C;LDL_C;cholesterol;HDL_C;LDL_C;cholesterol;HDL_C;LDL;LDL_C;TC;cholesterol;HDL_C;LDL;LDL_C;cholesterol;HDL_C;LDL_C;cholesterol;HDL_C;LDL_C;cholesterol;HDL_C;LDL_C;cholesterol;HDL_C;LDL_C;cholesterol;HDL_C;LDL_C;cholesterol;HDL_C;LDL_C;cholesterol;HDL_C;LDL_C;cholesterol;HDL_C;LDL_C;cholesterol;HDL_C;LDL_C;cholesterol;HDL_C;LDL_C;cholesterol;HDL_C;LDL;LDL_C;TC;cholesterol;HDL_C;LDL;LDL_C;TC;cholesterol;HDL_C;LDL_C;cholesterol;HDL_C;LDL;LDL_C;TC;cholesterol;HDL_C;LDL_C;cholesterol;HDL_C;LDL;LDL_C;cholesterol;HDL_C;LDL_C;cholesterol;HDL_C;LDL;LDL_C;TC;cholesterol;HDL_C;LDL_C;cholesterol;HDL_C;LDL_C;cholesterol;HDL_C;LDL;LDL_C;TC;cholesterol;HDL_C;LDL_C;cholesterol;HDL_C;LDL;LDL_C;TC;cholesterol;HDL_C;LDL_C;cholesterol;HDL_C;LDL_C;cholesterol;HDL_C;LDL;LDL_C;TC;cholesterol;HDL_C;LDL;LDL_C;TC;cholesterol;LDL_C;cholesterol;HDL_C;LDL_C;cholesterol;HDL_C;LDL_C;cholesterol;HDL_C;LDL_C;cholesterol;LDL_C;cholesterol;cholesterol;LDL;LDL_C;TC;cholesterol;LDL;LDL_C;cholesterol;LDL;cholesterol;HDL_C;LDL_C;cholesterol;HDL_C;LDL_C;cholesterol;LDL;LDL_C;TC;cholesterol;LDL;LDL_C;TC;cholesterol;HDL_C;LDL;LDL_C;TC;cholesterol;HDL_C;LDL;LDL_C;TC;cholesterol;HDL_C;LDL;LDL_C;TC;cholesterol;HDL_C;LDL;LDL_C;TC;cholesterol;HDL_C;LDL_C;cholesterol;HDL_C;LDL;LDL_C;TC;cholesterol;HDL_C;LDL_C;cholesterol;HDL_C;LDL;LDL_C;TC;cholesterol;HDL_C;LDL;LDL_C;TC;cholesterol;LDL;LDL_C;cholesterol;LDL_C;cholesterol;HDL_C;LDL_C;cholesterol;HDL_C;LDL_C;cholesterol;HDL_C;LDL_C;cholesterol;LDL;LDL_C;TC;cholesterol;LDL_C;cholesterol;LDL_C;cholesterol;LDL_C;cholesterol;LDL_C;cholesterol;LDL;LDL_C;TC;cholesterol;LDL;LDL_C;TC;cholesterol;LDL_C;cholesterol;LDL_C;cholesterol;LDL_C;cholesterol;LDL;LDL_C;cholesterol;LDL_C;cholesterol;LDL_C;cholesterol;LDL_C;cholesterol;LDL_C;cholesterol;LDL_C;cholesterol;LDL_C;cholesterol;LDL;LDL_C;TC;cholesterol;LDL;LDL_C;TC;cholesterol;LDL;LDL_C;TC;cholesterol;LDL_C;cholesterol;LDL_C;cholesterol;LDL_C;cholesterol;LDL_C;cholesterol;LDL_C;cholesterol;LDL_C;cholesterol;LDL_C;	UKBB;UKBB;UKBB;UKBB;UKBB;UKBB;UKBB;UKBB;UKBB;UKBB;UKBB;UKBB;UKBB;UKBB;UKBB;UKBB;Willer_et_al_2013;UKBB;Willer_et_al_2013;UKBB;UKBB;UKBB;UKBB;UKBB;UKBB;UKBB;UKBB;UKBB;UKBB;UKBB;UKBB;Willer_et_al_2013;UKBB;Willer_et_al_2013;UKBB;UKBB;UKBB;UKBB;UKBB;UKBB;UKBB;UKBB;UKBB;UKBB;UKBB;UKBB;UKBB;UKBB;UKBB;UKBB;UKBB;UKBB;UKBB;UKBB;UKBB;UKBB;UKBB;UKBB;UKBB;UKBB;UKBB;UKBB;UKBB;Willer_et_al_2013;UKBB;Willer_et_al_2013;UKBB;UKBB;UKBB;UKBB;UKBB;UKBB;UKBB;UKBB;UKBB;UKBB;UKBB;UKBB;UKBB;UKBB;Willer_et_al_2013;UKBB;Willer_et_al_2013;UKBB;UKBB;Willer_et_al_2013;UKBB;UKBB;UKBB;UKBB;UKBB;UKBB;UKBB;UKBB;UKBB;UKBB;UKBB;UKBB;UKBB;UKBB;UKBB;UKBB;UKBB;UKBB;UKBB;UKBB;UKBB;UKBB;UKBB;UKBB;UKBB;UKBB;UKBB;UKBB;UKBB;UKBB;UKBB;UKBB;UKBB;Willer_et_al_2013;UKBB;Willer_et_al_2013;UKBB;UKBB;Willer_et_al_2013;UKBB;Willer_et_al_2013;UKBB;UKBB;UKBB;UKBB;UKBB;Willer_et_al_2013;UKBB;Willer_et_al_2013;UKBB;UKBB;UKBB;UKBB;UKBB;Willer_et_al_2013;UKBB;UKBB;UKBB;UKBB;UKBB;UKBB;Willer_et_al_2013;UKBB;Willer_et_al_2013;UKBB;UKBB;UKBB;UKBB;UKBB;UKBB;UKBB;UKBB;Willer_et_al_2013;UKBB;Willer_et_al_2013;UKBB;UKBB;UKBB;UKBB;UKBB;Willer_et_al_2013;UKBB;Willer_et_al_2013;UKBB;UKBB;UKBB;UKBB;UKBB;UKBB;UKBB;UKBB;Willer_et_al_2013;UKBB;Willer_et_al_2013;UKBB;UKBB;Willer_et_al_2013;UKBB;Willer_et_al_2013;UKBB;UKBB;UKBB;UKBB;UKBB;UKBB;UKBB;UKBB;UKBB;UKBB;UKBB;UKBB;UKBB;UKBB;UKBB;Willer_et_al_2013;UKBB;Willer_et_al_2013;UKBB;Willer_et_al_2013;UKBB;UKBB;Willer_et_al_2013;UKBB;UKBB;UKBB;UKBB;UKBB;UKBB;UKBB;Willer_et_al_2013;UKBB;Willer_et_al_2013;UKBB;Willer_et_al_2013;UKBB;Willer_et_al_2013;UKBB;UKBB;Willer_et_al_2013;UKBB;Willer_et_al_2013;UKBB;UKBB;Willer_et_al_2013;UKBB;Willer_et_al_2013;UKBB;UKBB;Willer_et_al_2013;UKBB;Willer_et_al_2013;UKBB;UKBB;Willer_et_al_2013;UKBB;Willer_et_al_2013;UKBB;UKBB;UKBB;UKBB;UKBB;Willer_et_al_2013;UKBB;Willer_et_al_2013;UKBB;UKBB;UKBB;UKBB;UKBB;Willer_et_al_2013;UKBB;Willer_et_al_2013;UKBB;UKBB;Willer_et_al_2013;UKBB;Willer_et_al_2013;UKBB;Willer_et_al_2013;UKBB;UKBB;UKBB;UKBB;UKBB;UKBB;UKBB;UKBB;UKBB;UKBB;UKBB;UKBB;UKBB;Willer_et_al_2013;UKBB;Willer_et_al_2013;UKBB;UKBB;UKBB;UKBB;UKBB;UKBB;UKBB;UKBB;UKBB;Willer_et_al_2013;UKBB;Willer_et_al_2013;UKBB;Willer_et_al_2013;UKBB;Willer_et_al_2013;UKBB;UKBB;UKBB;UKBB;UKBB;UKBB;UKBB;Willer_et_al_2013;UKBB;UKBB;UKBB;UKBB;UKBB;UKBB;UKBB;UKBB;UKBB;UKBB;UKBB;UKBB;UKBB;UKBB;Willer_et_al_2013;UKBB;Willer_et_al_2013;UKBB;Willer_et_al_2013;UKBB;Willer_et_al_2013;UKBB;Willer_et_al_2013;UKBB;Willer_et_al_2013;UKBB;UKBB;UKBB;UKBB;UKBB;UKBB;UKBB;UKBB;UKBB;UKBB;UKBB;UKBB;UKBB;UKBB;	12:121424574;12:121380544	rs2393775;rs2649999	121893626;121907336;121380544;120978847;120978847;121424574;121416988;121416988;121416988;121416864;121416864;121416988;121416988;	rs6489811;rs7962128;rs2649999;rs1169288;rs1169288;rs2393775;rs2244608;rs2244608;rs2244608;rs1800574;rs1800574;rs2244608;rs2244608;	FG;FG;2hGlu;LDL_cholesterol;Total_cholesterol_levels;Tyrosine;Cholesterol;LDL_cholesterol;Apolipoprotein_B;eGFR;Creatinine;Apolipoprotein_A;HDL_cholesterol;	Chen_et_al.;Chen_et_al.;Chen_et_al.;Klarin_et_al.;Klarin_et_al.;Lotta_et_al.;Sinnott-Armstrong_et_al.;Sinnott-Armstrong_et_al.;Sinnott-Armstrong_et_al.;Sinnott-Armstrong_et_al.;Sinnott-Armstrong_et_al.;Sinnott-Armstrong_et_al.;Sinnott-Armstrong_et_al.;
12_13	12	120697553	125951277	XS-VLDL-FC	121416988	12:121416988:A:G	rs2244608	a	g	0.6501	-0.0328893	0.00408871	8.701e-16	15.06	33	0.7425	No	HNF1A	HNF1A	Biology	64	Cit;EstC;FAw3;FAw6;FreeC;IDL-C;IDL-CE;IDL-FC;IDL-L;IDL-P;IDL-PL;IDL-TG;LA;LDL-C;LDL-TG;L-HDL-TG;L-LDL-C;L-LDL-CE;L-LDL-FC;L-LDL-L;L-LDL-P;L-LDL-PL;L-LDL-PL_percent;L-LDL-TG;L-VLDL-PL_percent;L-VLDL-TG_percent;M-LDL-C;M-LDL-CE;M-LDL-FC;M-LDL-FC_percent;M-LDL-L;M-LDL-P;M-LDL-PL;M-LDL-TG;M-VLDL-CE_percent;M-VLDL-C_percent;M-VLDL-TG_percent;PC;PUFA;Remnant-C;Serum-C;S-LDL-C;S-LDL-CE;S-LDL-FC_percent;S-LDL-L;S-LDL-P;S-LDL-PL;S-LDL-PL_percent;S-LDL-TG;S-VLDL-CE;S-VLDL-CE_percent;S-VLDL-C_percent;S-VLDL-TG_percent;TotCho;TotPG;Tyr;XL-VLDL-FC_percent;XL-VLDL-PL_percent;XS-VLDL-C;XS-VLDL-CE;XS-VLDL-FC;XS-VLDL-L;XS-VLDL-P;XS-VLDL-PL;	11	region_12_13_locus_1	intron_variant	12:121416650:A:C;12:121416650:A:C;12:121416650:A:C;12:121416650:A:C;	missense_variant;missense_variant,NMD_transcript_variant;splice_region_variant,intron_variant;splice_region_variant,intron_variant,NMD_transcript_variant;	HNF1A;HNF1A;HNF1A;HNF1A;	CHOLELITH_BROAD (p=6.95985e-11); E4_DM2 (p=1.63395e-09); E4_DM2NASCOMP (p=1.88374e-08); E4_DM2_STRICT (p=6.54485e-10); K11_CHOLELITH (p=1.05908e-10); K11_GALLBILPANC (p=1.32951e-09); RX_STATIN (p=9.53674e-24); T2D (p=4.26432e-10); T2D_INCLAVO (p=4.41876e-11);	Platelet count (Astle W 2016); Plateletcrit (Astle W 2016); Low density lipoprotein (GLGC 2013); Low density lipoprotein (GLGC 2010); Total cholesterol (GLGC 2013); Total cholesterol (GLGC 2010); C reactive protein (Shah 2013); LDL cholesterol (Kathiresan S 2008); LDL cholesterol (GLGC 2010); Serum gamma glutamyl transferase activity in adults (Middelberg RP 2011); Total cholesterol (GLGC 2010); Total cholesterol (Asselbergs 2012); Total cholesterol in females (Asselbergs 2012); Coronary artery disease (Howson JMM 2017); Coronary artery disease (Nelson CP 2017); Coronary artery disease (van der Harst P 2018); Total cholesterol levels (Spracklen CN 2017); Self-reported high cholesterol (Neale B 2017); Treatment with atorvastatin (Neale B 2017); Treatment with cholesterol lowering medication (Neale B 2017); Coronary artery disease (Nelson CP 2017); C-reactive protein (Prins B 2017); Gamma glutamyl transferase (Prins B 2017); Coronary artery disease (van der Harst P 2018); Coronary artery disease (van der Harst P 2018);	Ethylmalonate (Long T 2017); Butyrylcarnitine (Shin S 2014); Ethylmalonate (Long T 2017);	NA	NA	12:121356075;12:121358626;12:121358735;12:121358735;12:121359586;12:121359586;12:121363727;12:121363835;12:121364025;12:121365432;12:121373689;12:121374727;12:121377845;12:121378074;12:121380544;12:121380544;12:121380544;12:121380544;12:121380544;12:121384495;12:121384495;12:121384495;12:121386121;12:121386122;12:121386122;12:121386122;12:121388559;12:121388559;12:121388559;12:121388962;12:121388962;12:121388962;12:121388962;12:121388962;12:121389721;12:121389721;12:121389721;12:121390078;12:121390078;12:121390078;12:121391671;12:121391671;12:121391671;12:121392040;12:121392040;12:121392040;12:121392341;12:121392341;12:121392341;12:121397875;12:121397875;12:121397875;12:121398654;12:121398654;12:121398654;12:121398657;12:121398657;12:121398657;12:121401647;12:121401647;12:121401647;12:121403724;12:121403724;12:121403724;12:121403724;12:121403724;12:121404078;12:121404078;12:121404078;12:121404155;12:121404155;12:121404155;12:121404243;12:121404243;12:121404243;12:121404584;12:121404584;12:121404584;12:121405126;12:121405126;12:121405126;12:121405126;12:121405126;12:121405210;12:121405210;12:121405210;12:121405210;12:121405326;12:121405326;12:121405326;12:121406293;12:121406293;12:121406293;12:121406370;12:121406370;12:121406370;12:121413027;12:121413027;12:121413027;12:121413345;12:121413345;12:121413345;12:121413997;12:121413997;12:121413997;12:121414915;12:121414915;12:121414915;12:121415293;12:121415293;12:121415293;12:121415390;12:121415390;12:121415390;12:121416622;12:121416622;12:121416622;12:121416650;12:121416650;12:121416650;12:121416650;12:121416650;12:121416988;12:121416988;12:121416988;12:121416988;12:121416988;12:121417536;12:121417536;12:121417536;12:121419056;12:121419056;12:121419056;12:121419056;12:121419056;12:121419926;12:121419926;12:121419926;12:121420260;12:121420260;12:121420260;12:121420260;12:121420263;12:121420263;12:121420263;12:121420807;12:121420807;12:121420807;12:121420807;12:121420807;12:121423285;12:121423285;12:121423285;12:121423376;12:121423376;12:121423376;12:121423386;12:121423386;12:121423386;12:121423386;12:121423386;12:121423659;12:121423659;12:121423659;12:121423956;12:121423956;12:121423956;12:121423956;12:121423956;12:121424406;12:121424406;12:121424406;12:121424490;12:121424490;12:121424490;12:121424574;12:121424574;12:121424574;12:121424574;12:121424574;12:121424861;12:121424861;12:121424861;12:121424861;12:121424861;12:121426064;12:121426064;12:121426478;12:121426478;12:121426478;12:121426594;12:121426594;12:121426594;12:121428407;12:121428407;12:121428407;12:121428455;12:121428455;12:121429194;12:121431225;12:121431225;12:121431225;12:121431225;12:121431300;12:121431300;12:121431300;12:121432302;12:121432302;12:121432603;12:121432603;12:121432603;12:121434833;12:121434833;12:121434833;12:121435342;12:121435342;12:121435342;12:121435342;12:121435427;12:121435427;12:121435427;12:121435427;12:121435475;12:121435475;12:121435475;12:121435475;12:121435475;12:121435587;12:121435587;12:121435587;12:121435587;12:121435587;12:121438311;12:121438311;12:121438311;12:121438311;12:121438311;12:121438844;12:121438844;12:121438844;12:121438844;12:121438844;12:121439192;12:121439192;12:121439192;12:121439433;12:121439433;12:121439433;12:121439433;12:121439433;12:121440731;12:121440731;12:121440731;12:121441461;12:121441461;12:121441461;12:121441461;12:121441461;12:121442670;12:121442670;12:121442670;12:121442670;12:121442670;12:121443116;12:121443116;12:121443116;12:121443753;12:121443753;12:121444024;12:121444024;12:121444024;12:121444441;12:121444441;12:121444441;12:121445808;12:121445808;12:121445808;12:121446446;12:121446446;12:121446446;12:121446446;12:121450165;12:121450165;12:121450354;12:121450354;12:121450384;12:121450384;12:121452249;12:121452249;12:121454313;12:121454313;12:121454313;12:121454313;12:121454622;12:121454622;12:121454622;12:121454622;12:121454906;12:121454906;12:121455873;12:121455873;12:121457914;12:121457914;12:121457995;12:121457995;12:121457995;12:121459536;12:121459536;12:121461299;12:121461299;12:121463288;12:121463288;12:121468061;12:121468061;12:121468675;12:121468675;12:121468863;12:121468863;12:121469653;12:121469653;12:121469653;12:121469653;12:121470256;12:121470256;12:121470256;12:121470256;12:121471337;12:121471337;12:121471337;12:121471337;12:121477359;12:121477359;12:121479655;12:121479655;12:121483653;12:121483653;12:121484751;12:121484751;12:121484911;12:121484911;12:121485336;12:121485336;12:121489586;12:121489586;	rs61946383;rs371638091;rs61946384;rs61946384;rs4767941;rs4767941;rs146590204;rs77741769;rs61946386;rs182546302;rs10849819;rs2004910;rs10540448;rs138596024;rs2649999;rs2649999;rs2649999;rs2649999;rs2649999;rs11065358;rs11065358;rs11065358;rs67376266;rs11065359;rs11065359;rs11065359;rs1696359;rs1696359;rs1696359;rs2650000;rs2650000;rs2650000;rs2650000;rs2650000;rs2178463;rs2178463;rs2178463;rs2701194;rs2701194;rs2701194;rs2701175;rs2701175;rs2701175;rs11065365;rs11065365;rs11065365;rs1732391;rs1732391;rs1732391;rs6489786;rs6489786;rs6489786;rs7954039;rs7954039;rs7954039;rs7954331;rs7954331;rs7954331;rs71076693;rs71076693;rs71076693;rs7953249;rs7953249;rs7953249;rs7953249;rs7953249;rs10715314;rs10715314;rs10715314;rs7135337;rs7135337;rs7135337;rs10715315;rs10715315;rs10715315;rs1920792;rs1920792;rs1920792;rs2251468;rs2251468;rs2251468;rs2251468;rs2251468;rs10774579;rs10774579;rs10774579;rs10774579;rs34376030;rs34376030;rs34376030;rs2393792;rs2393792;rs2393792;rs2243616;rs2243616;rs2243616;rs148608463;rs148608463;rs148608463;rs142632970;rs142632970;rs142632970;rs35145830;rs35145830;rs35145830;rs2255531;rs2255531;rs2255531;rs7139079;rs7139079;rs7139079;rs2464190;rs2464190;rs2464190;rs1169289;rs1169289;rs1169289;rs1169288;rs1169288;rs1169288;rs1169288;rs1169288;rs2244608;rs2244608;rs2244608;rs2244608;rs2244608;rs3830659;rs3830659;rs3830659;rs1169286;rs1169286;rs1169286;rs1169286;rs1169286;rs1169284;rs1169284;rs1169284;rs7979473;rs7979473;rs7979473;rs7979473;rs7979478;rs7979478;rs7979478;rs1183910;rs1183910;rs1183910;rs1183910;rs1183910;rs11065384;rs11065384;rs11065384;rs7970695;rs7970695;rs7970695;rs11065385;rs11065385;rs11065385;rs11065385;rs11065385;rs9738226;rs9738226;rs9738226;rs2393791;rs2393791;rs2393791;rs2393791;rs2393791;rs2393776;rs2393776;rs2393776;rs2243458;rs2243458;rs2243458;rs2393775;rs2393775;rs2393775;rs2393775;rs2393775;rs7310409;rs7310409;rs7310409;rs7310409;rs7310409;rs1169291;rs1169291;rs1169292;rs1169292;rs1169292;rs1169294;rs1169294;rs1169294;rs1169296;rs1169296;rs1169296;rs1169297;rs1169297;rs1169299;rs1169300;rs1169300;rs1169300;rs1169300;rs1169301;rs1169301;rs1169301;rs1169302;rs1169302;rs2264782;rs2264782;rs2264782;rs2259852;rs2259852;rs2259852;rs2259820;rs2259820;rs2259820;rs2259820;rs2464196;rs2464196;rs2464196;rs2464196;rs2464195;rs2464195;rs2464195;rs2464195;rs2464195;rs2259816;rs2259816;rs2259816;rs2259816;rs2259816;rs1169306;rs1169306;rs1169306;rs1169306;rs1169306;rs735396;rs735396;rs735396;rs735396;rs735396;rs1169309;rs1169309;rs1169309;rs1169310;rs1169310;rs1169310;rs1169310;rs1169310;rs1169311;rs1169311;rs1169311;rs1169312;rs1169312;rs1169312;rs1169312;rs1169312;rs1169313;rs1169313;rs1169313;rs1169313;rs1169313;rs1169314;rs1169314;rs1169314;rs1169315;rs1169315;rs529616447;rs529616447;rs529616447;rs34521980;rs34521980;rs34521980;rs2257962;rs2257962;rs2257962;rs2257764;rs2257764;rs2257764;rs2257764;rs2264750;rs2264750;rs2264778;rs2264778;rs2254971;rs2254971;rs4278584;rs4278584;rs2258287;rs2258287;rs2258287;rs2258287;rs1182933;rs1182933;rs1182933;rs1182933;rs1169281;rs1169281;rs1169279;rs1169279;rs2259690;rs2259690;rs2259693;rs2259693;rs2259693;rs2259777;rs2259777;rs71453529;rs71453529;rs2708081;rs2708081;rs2701189;rs2701189;rs2260446;rs2260446;rs2260445;rs2260445;rs2260399;rs2260399;rs2260399;rs2260399;rs10849829;rs10849829;rs10849829;rs10849829;rs3213545;rs3213545;rs3213545;rs3213545;rs10083043;rs10083043;rs2859398;rs2859398;rs1179998;rs1179998;rs1179997;rs1179997;rs199907253;rs199907253;rs1185889;rs1185889;rs11291349;rs11291349;	cholesterol;cholesterol;cholesterol;HDL_C;cholesterol;HDL_C;cholesterol;cholesterol;cholesterol;cholesterol;cholesterol;cholesterol;cholesterol;cholesterol;cholesterol;HDL_C;LDL;LDL_C;TC;cholesterol;HDL_C;LDL_C;cholesterol;cholesterol;HDL_C;LDL_C;cholesterol;HDL_C;LDL_C;cholesterol;HDL_C;LDL;LDL_C;TC;cholesterol;HDL_C;LDL_C;cholesterol;HDL_C;LDL_C;cholesterol;HDL_C;LDL_C;cholesterol;HDL_C;LDL_C;cholesterol;HDL_C;LDL_C;cholesterol;HDL_C;LDL_C;cholesterol;HDL_C;LDL_C;cholesterol;HDL_C;LDL_C;cholesterol;HDL_C;LDL_C;cholesterol;HDL_C;LDL;LDL_C;TC;cholesterol;HDL_C;LDL_C;cholesterol;HDL_C;LDL_C;cholesterol;HDL_C;LDL_C;cholesterol;HDL_C;LDL_C;cholesterol;HDL_C;LDL;LDL_C;TC;cholesterol;HDL_C;LDL;LDL_C;cholesterol;HDL_C;LDL_C;cholesterol;HDL_C;LDL_C;cholesterol;HDL_C;LDL_C;cholesterol;HDL_C;LDL_C;cholesterol;HDL_C;LDL_C;cholesterol;HDL_C;LDL_C;cholesterol;HDL_C;LDL_C;cholesterol;HDL_C;LDL_C;cholesterol;HDL_C;LDL_C;cholesterol;HDL_C;LDL_C;cholesterol;HDL_C;LDL;LDL_C;TC;cholesterol;HDL_C;LDL;LDL_C;TC;cholesterol;HDL_C;LDL_C;cholesterol;HDL_C;LDL;LDL_C;TC;cholesterol;HDL_C;LDL_C;cholesterol;HDL_C;LDL;LDL_C;cholesterol;HDL_C;LDL_C;cholesterol;HDL_C;LDL;LDL_C;TC;cholesterol;HDL_C;LDL_C;cholesterol;HDL_C;LDL_C;cholesterol;HDL_C;LDL;LDL_C;TC;cholesterol;HDL_C;LDL_C;cholesterol;HDL_C;LDL;LDL_C;TC;cholesterol;HDL_C;LDL_C;cholesterol;HDL_C;LDL_C;cholesterol;HDL_C;LDL;LDL_C;TC;cholesterol;HDL_C;LDL;LDL_C;TC;cholesterol;LDL_C;cholesterol;HDL_C;LDL_C;cholesterol;HDL_C;LDL_C;cholesterol;HDL_C;LDL_C;cholesterol;LDL_C;cholesterol;cholesterol;LDL;LDL_C;TC;cholesterol;LDL;LDL_C;cholesterol;LDL;cholesterol;HDL_C;LDL_C;cholesterol;HDL_C;LDL_C;cholesterol;LDL;LDL_C;TC;cholesterol;LDL;LDL_C;TC;cholesterol;HDL_C;LDL;LDL_C;TC;cholesterol;HDL_C;LDL;LDL_C;TC;cholesterol;HDL_C;LDL;LDL_C;TC;cholesterol;HDL_C;LDL;LDL_C;TC;cholesterol;HDL_C;LDL_C;cholesterol;HDL_C;LDL;LDL_C;TC;cholesterol;HDL_C;LDL_C;cholesterol;HDL_C;LDL;LDL_C;TC;cholesterol;HDL_C;LDL;LDL_C;TC;cholesterol;LDL;LDL_C;cholesterol;LDL_C;cholesterol;HDL_C;LDL_C;cholesterol;HDL_C;LDL_C;cholesterol;HDL_C;LDL_C;cholesterol;LDL;LDL_C;TC;cholesterol;LDL_C;cholesterol;LDL_C;cholesterol;LDL_C;cholesterol;LDL_C;cholesterol;LDL;LDL_C;TC;cholesterol;LDL;LDL_C;TC;cholesterol;LDL_C;cholesterol;LDL_C;cholesterol;LDL_C;cholesterol;LDL;LDL_C;cholesterol;LDL_C;cholesterol;LDL_C;cholesterol;LDL_C;cholesterol;LDL_C;cholesterol;LDL_C;cholesterol;LDL_C;cholesterol;LDL;LDL_C;TC;cholesterol;LDL;LDL_C;TC;cholesterol;LDL;LDL_C;TC;cholesterol;LDL_C;cholesterol;LDL_C;cholesterol;LDL_C;cholesterol;LDL_C;cholesterol;LDL_C;cholesterol;LDL_C;cholesterol;LDL_C;	UKBB;UKBB;UKBB;UKBB;UKBB;UKBB;UKBB;UKBB;UKBB;UKBB;UKBB;UKBB;UKBB;UKBB;UKBB;UKBB;Willer_et_al_2013;UKBB;Willer_et_al_2013;UKBB;UKBB;UKBB;UKBB;UKBB;UKBB;UKBB;UKBB;UKBB;UKBB;UKBB;UKBB;Willer_et_al_2013;UKBB;Willer_et_al_2013;UKBB;UKBB;UKBB;UKBB;UKBB;UKBB;UKBB;UKBB;UKBB;UKBB;UKBB;UKBB;UKBB;UKBB;UKBB;UKBB;UKBB;UKBB;UKBB;UKBB;UKBB;UKBB;UKBB;UKBB;UKBB;UKBB;UKBB;UKBB;UKBB;Willer_et_al_2013;UKBB;Willer_et_al_2013;UKBB;UKBB;UKBB;UKBB;UKBB;UKBB;UKBB;UKBB;UKBB;UKBB;UKBB;UKBB;UKBB;UKBB;Willer_et_al_2013;UKBB;Willer_et_al_2013;UKBB;UKBB;Willer_et_al_2013;UKBB;UKBB;UKBB;UKBB;UKBB;UKBB;UKBB;UKBB;UKBB;UKBB;UKBB;UKBB;UKBB;UKBB;UKBB;UKBB;UKBB;UKBB;UKBB;UKBB;UKBB;UKBB;UKBB;UKBB;UKBB;UKBB;UKBB;UKBB;UKBB;UKBB;UKBB;UKBB;UKBB;Willer_et_al_2013;UKBB;Willer_et_al_2013;UKBB;UKBB;Willer_et_al_2013;UKBB;Willer_et_al_2013;UKBB;UKBB;UKBB;UKBB;UKBB;Willer_et_al_2013;UKBB;Willer_et_al_2013;UKBB;UKBB;UKBB;UKBB;UKBB;Willer_et_al_2013;UKBB;UKBB;UKBB;UKBB;UKBB;UKBB;Willer_et_al_2013;UKBB;Willer_et_al_2013;UKBB;UKBB;UKBB;UKBB;UKBB;UKBB;UKBB;UKBB;Willer_et_al_2013;UKBB;Willer_et_al_2013;UKBB;UKBB;UKBB;UKBB;UKBB;Willer_et_al_2013;UKBB;Willer_et_al_2013;UKBB;UKBB;UKBB;UKBB;UKBB;UKBB;UKBB;UKBB;Willer_et_al_2013;UKBB;Willer_et_al_2013;UKBB;UKBB;Willer_et_al_2013;UKBB;Willer_et_al_2013;UKBB;UKBB;UKBB;UKBB;UKBB;UKBB;UKBB;UKBB;UKBB;UKBB;UKBB;UKBB;UKBB;UKBB;UKBB;Willer_et_al_2013;UKBB;Willer_et_al_2013;UKBB;Willer_et_al_2013;UKBB;UKBB;Willer_et_al_2013;UKBB;UKBB;UKBB;UKBB;UKBB;UKBB;UKBB;Willer_et_al_2013;UKBB;Willer_et_al_2013;UKBB;Willer_et_al_2013;UKBB;Willer_et_al_2013;UKBB;UKBB;Willer_et_al_2013;UKBB;Willer_et_al_2013;UKBB;UKBB;Willer_et_al_2013;UKBB;Willer_et_al_2013;UKBB;UKBB;Willer_et_al_2013;UKBB;Willer_et_al_2013;UKBB;UKBB;Willer_et_al_2013;UKBB;Willer_et_al_2013;UKBB;UKBB;UKBB;UKBB;UKBB;Willer_et_al_2013;UKBB;Willer_et_al_2013;UKBB;UKBB;UKBB;UKBB;UKBB;Willer_et_al_2013;UKBB;Willer_et_al_2013;UKBB;UKBB;Willer_et_al_2013;UKBB;Willer_et_al_2013;UKBB;Willer_et_al_2013;UKBB;UKBB;UKBB;UKBB;UKBB;UKBB;UKBB;UKBB;UKBB;UKBB;UKBB;UKBB;UKBB;Willer_et_al_2013;UKBB;Willer_et_al_2013;UKBB;UKBB;UKBB;UKBB;UKBB;UKBB;UKBB;UKBB;UKBB;Willer_et_al_2013;UKBB;Willer_et_al_2013;UKBB;Willer_et_al_2013;UKBB;Willer_et_al_2013;UKBB;UKBB;UKBB;UKBB;UKBB;UKBB;UKBB;Willer_et_al_2013;UKBB;UKBB;UKBB;UKBB;UKBB;UKBB;UKBB;UKBB;UKBB;UKBB;UKBB;UKBB;UKBB;UKBB;Willer_et_al_2013;UKBB;Willer_et_al_2013;UKBB;Willer_et_al_2013;UKBB;Willer_et_al_2013;UKBB;Willer_et_al_2013;UKBB;Willer_et_al_2013;UKBB;UKBB;UKBB;UKBB;UKBB;UKBB;UKBB;UKBB;UKBB;UKBB;UKBB;UKBB;UKBB;UKBB;	12:121424574;12:121380544	rs2393775;rs2649999	121893626;121907336;121380544;120978847;120978847;121424574;121416988;121416988;121416988;121416864;121416864;121416988;121416988;	rs6489811;rs7962128;rs2649999;rs1169288;rs1169288;rs2393775;rs2244608;rs2244608;rs2244608;rs1800574;rs1800574;rs2244608;rs2244608;	FG;FG;2hGlu;LDL_cholesterol;Total_cholesterol_levels;Tyrosine;Cholesterol;LDL_cholesterol;Apolipoprotein_B;eGFR;Creatinine;Apolipoprotein_A;HDL_cholesterol;	Chen_et_al.;Chen_et_al.;Chen_et_al.;Klarin_et_al.;Klarin_et_al.;Lotta_et_al.;Sinnott-Armstrong_et_al.;Sinnott-Armstrong_et_al.;Sinnott-Armstrong_et_al.;Sinnott-Armstrong_et_al.;Sinnott-Armstrong_et_al.;Sinnott-Armstrong_et_al.;Sinnott-Armstrong_et_al.;
12_13	12	120697553	125951277	L-LDL-FC	121416988	12:121416988:A:G	rs2244608	a	g	0.6493	-0.033066	0.00412047	1.017e-15	14.99	33	0.6318	No	HNF1A	HNF1A	Biology	64	Cit;EstC;FAw3;FAw6;FreeC;IDL-C;IDL-CE;IDL-FC;IDL-L;IDL-P;IDL-PL;IDL-TG;LA;LDL-C;LDL-TG;L-HDL-TG;L-LDL-C;L-LDL-CE;L-LDL-FC;L-LDL-L;L-LDL-P;L-LDL-PL;L-LDL-PL_percent;L-LDL-TG;L-VLDL-PL_percent;L-VLDL-TG_percent;M-LDL-C;M-LDL-CE;M-LDL-FC;M-LDL-FC_percent;M-LDL-L;M-LDL-P;M-LDL-PL;M-LDL-TG;M-VLDL-CE_percent;M-VLDL-C_percent;M-VLDL-TG_percent;PC;PUFA;Remnant-C;Serum-C;S-LDL-C;S-LDL-CE;S-LDL-FC_percent;S-LDL-L;S-LDL-P;S-LDL-PL;S-LDL-PL_percent;S-LDL-TG;S-VLDL-CE;S-VLDL-CE_percent;S-VLDL-C_percent;S-VLDL-TG_percent;TotCho;TotPG;Tyr;XL-VLDL-FC_percent;XL-VLDL-PL_percent;XS-VLDL-C;XS-VLDL-CE;XS-VLDL-FC;XS-VLDL-L;XS-VLDL-P;XS-VLDL-PL;	11	region_12_13_locus_1	intron_variant	12:121416650:A:C;12:121416650:A:C;12:121416650:A:C;12:121416650:A:C;	missense_variant;missense_variant,NMD_transcript_variant;splice_region_variant,intron_variant;splice_region_variant,intron_variant,NMD_transcript_variant;	HNF1A;HNF1A;HNF1A;HNF1A;	CHOLELITH_BROAD (p=6.95985e-11); E4_DM2 (p=1.63395e-09); E4_DM2NASCOMP (p=1.88374e-08); E4_DM2_STRICT (p=6.54485e-10); K11_CHOLELITH (p=1.05908e-10); K11_GALLBILPANC (p=1.32951e-09); RX_STATIN (p=9.53674e-24); T2D (p=4.26432e-10); T2D_INCLAVO (p=4.41876e-11);	Platelet count (Astle W 2016); Plateletcrit (Astle W 2016); Low density lipoprotein (GLGC 2013); Low density lipoprotein (GLGC 2010); Total cholesterol (GLGC 2013); Total cholesterol (GLGC 2010); C reactive protein (Shah 2013); LDL cholesterol (Kathiresan S 2008); LDL cholesterol (GLGC 2010); Serum gamma glutamyl transferase activity in adults (Middelberg RP 2011); Total cholesterol (GLGC 2010); Total cholesterol (Asselbergs 2012); Total cholesterol in females (Asselbergs 2012); Coronary artery disease (Howson JMM 2017); Coronary artery disease (Nelson CP 2017); Coronary artery disease (van der Harst P 2018); Total cholesterol levels (Spracklen CN 2017); Self-reported high cholesterol (Neale B 2017); Treatment with atorvastatin (Neale B 2017); Treatment with cholesterol lowering medication (Neale B 2017); Coronary artery disease (Nelson CP 2017); C-reactive protein (Prins B 2017); Gamma glutamyl transferase (Prins B 2017); Coronary artery disease (van der Harst P 2018); Coronary artery disease (van der Harst P 2018);	Ethylmalonate (Long T 2017); Butyrylcarnitine (Shin S 2014); Ethylmalonate (Long T 2017);	NA	NA	12:121356075;12:121358626;12:121358735;12:121358735;12:121359586;12:121359586;12:121363727;12:121363835;12:121364025;12:121365432;12:121373689;12:121374727;12:121377845;12:121378074;12:121380544;12:121380544;12:121380544;12:121380544;12:121380544;12:121384495;12:121384495;12:121384495;12:121386121;12:121386122;12:121386122;12:121386122;12:121388559;12:121388559;12:121388559;12:121388962;12:121388962;12:121388962;12:121388962;12:121388962;12:121389721;12:121389721;12:121389721;12:121390078;12:121390078;12:121390078;12:121391671;12:121391671;12:121391671;12:121392040;12:121392040;12:121392040;12:121392341;12:121392341;12:121392341;12:121397875;12:121397875;12:121397875;12:121398654;12:121398654;12:121398654;12:121398657;12:121398657;12:121398657;12:121401647;12:121401647;12:121401647;12:121403724;12:121403724;12:121403724;12:121403724;12:121403724;12:121404078;12:121404078;12:121404078;12:121404155;12:121404155;12:121404155;12:121404243;12:121404243;12:121404243;12:121404584;12:121404584;12:121404584;12:121405126;12:121405126;12:121405126;12:121405126;12:121405126;12:121405210;12:121405210;12:121405210;12:121405210;12:121405326;12:121405326;12:121405326;12:121406293;12:121406293;12:121406293;12:121406370;12:121406370;12:121406370;12:121413027;12:121413027;12:121413027;12:121413345;12:121413345;12:121413345;12:121413997;12:121413997;12:121413997;12:121414915;12:121414915;12:121414915;12:121415293;12:121415293;12:121415293;12:121415390;12:121415390;12:121415390;12:121416622;12:121416622;12:121416622;12:121416650;12:121416650;12:121416650;12:121416650;12:121416650;12:121416988;12:121416988;12:121416988;12:121416988;12:121416988;12:121417536;12:121417536;12:121417536;12:121419056;12:121419056;12:121419056;12:121419056;12:121419056;12:121419926;12:121419926;12:121419926;12:121420260;12:121420260;12:121420260;12:121420260;12:121420263;12:121420263;12:121420263;12:121420807;12:121420807;12:121420807;12:121420807;12:121420807;12:121423285;12:121423285;12:121423285;12:121423376;12:121423376;12:121423376;12:121423386;12:121423386;12:121423386;12:121423386;12:121423386;12:121423659;12:121423659;12:121423659;12:121423956;12:121423956;12:121423956;12:121423956;12:121423956;12:121424406;12:121424406;12:121424406;12:121424490;12:121424490;12:121424490;12:121424574;12:121424574;12:121424574;12:121424574;12:121424574;12:121424861;12:121424861;12:121424861;12:121424861;12:121424861;12:121426064;12:121426064;12:121426478;12:121426478;12:121426478;12:121426594;12:121426594;12:121426594;12:121428407;12:121428407;12:121428407;12:121428455;12:121428455;12:121429194;12:121431225;12:121431225;12:121431225;12:121431225;12:121431300;12:121431300;12:121431300;12:121432302;12:121432302;12:121432603;12:121432603;12:121432603;12:121434833;12:121434833;12:121434833;12:121435342;12:121435342;12:121435342;12:121435342;12:121435427;12:121435427;12:121435427;12:121435427;12:121435475;12:121435475;12:121435475;12:121435475;12:121435475;12:121435587;12:121435587;12:121435587;12:121435587;12:121435587;12:121438311;12:121438311;12:121438311;12:121438311;12:121438311;12:121438844;12:121438844;12:121438844;12:121438844;12:121438844;12:121439192;12:121439192;12:121439192;12:121439433;12:121439433;12:121439433;12:121439433;12:121439433;12:121440731;12:121440731;12:121440731;12:121441461;12:121441461;12:121441461;12:121441461;12:121441461;12:121442670;12:121442670;12:121442670;12:121442670;12:121442670;12:121443116;12:121443116;12:121443116;12:121443753;12:121443753;12:121444024;12:121444024;12:121444024;12:121444441;12:121444441;12:121444441;12:121445808;12:121445808;12:121445808;12:121446446;12:121446446;12:121446446;12:121446446;12:121450165;12:121450165;12:121450354;12:121450354;12:121450384;12:121450384;12:121452249;12:121452249;12:121454313;12:121454313;12:121454313;12:121454313;12:121454622;12:121454622;12:121454622;12:121454622;12:121454906;12:121454906;12:121455873;12:121455873;12:121457914;12:121457914;12:121457995;12:121457995;12:121457995;12:121459536;12:121459536;12:121461299;12:121461299;12:121463288;12:121463288;12:121468061;12:121468061;12:121468675;12:121468675;12:121468863;12:121468863;12:121469653;12:121469653;12:121469653;12:121469653;12:121470256;12:121470256;12:121470256;12:121470256;12:121471337;12:121471337;12:121471337;12:121471337;12:121477359;12:121477359;12:121479655;12:121479655;12:121483653;12:121483653;12:121484751;12:121484751;12:121484911;12:121484911;12:121485336;12:121485336;12:121489586;12:121489586;	rs61946383;rs371638091;rs61946384;rs61946384;rs4767941;rs4767941;rs146590204;rs77741769;rs61946386;rs182546302;rs10849819;rs2004910;rs10540448;rs138596024;rs2649999;rs2649999;rs2649999;rs2649999;rs2649999;rs11065358;rs11065358;rs11065358;rs67376266;rs11065359;rs11065359;rs11065359;rs1696359;rs1696359;rs1696359;rs2650000;rs2650000;rs2650000;rs2650000;rs2650000;rs2178463;rs2178463;rs2178463;rs2701194;rs2701194;rs2701194;rs2701175;rs2701175;rs2701175;rs11065365;rs11065365;rs11065365;rs1732391;rs1732391;rs1732391;rs6489786;rs6489786;rs6489786;rs7954039;rs7954039;rs7954039;rs7954331;rs7954331;rs7954331;rs71076693;rs71076693;rs71076693;rs7953249;rs7953249;rs7953249;rs7953249;rs7953249;rs10715314;rs10715314;rs10715314;rs7135337;rs7135337;rs7135337;rs10715315;rs10715315;rs10715315;rs1920792;rs1920792;rs1920792;rs2251468;rs2251468;rs2251468;rs2251468;rs2251468;rs10774579;rs10774579;rs10774579;rs10774579;rs34376030;rs34376030;rs34376030;rs2393792;rs2393792;rs2393792;rs2243616;rs2243616;rs2243616;rs148608463;rs148608463;rs148608463;rs142632970;rs142632970;rs142632970;rs35145830;rs35145830;rs35145830;rs2255531;rs2255531;rs2255531;rs7139079;rs7139079;rs7139079;rs2464190;rs2464190;rs2464190;rs1169289;rs1169289;rs1169289;rs1169288;rs1169288;rs1169288;rs1169288;rs1169288;rs2244608;rs2244608;rs2244608;rs2244608;rs2244608;rs3830659;rs3830659;rs3830659;rs1169286;rs1169286;rs1169286;rs1169286;rs1169286;rs1169284;rs1169284;rs1169284;rs7979473;rs7979473;rs7979473;rs7979473;rs7979478;rs7979478;rs7979478;rs1183910;rs1183910;rs1183910;rs1183910;rs1183910;rs11065384;rs11065384;rs11065384;rs7970695;rs7970695;rs7970695;rs11065385;rs11065385;rs11065385;rs11065385;rs11065385;rs9738226;rs9738226;rs9738226;rs2393791;rs2393791;rs2393791;rs2393791;rs2393791;rs2393776;rs2393776;rs2393776;rs2243458;rs2243458;rs2243458;rs2393775;rs2393775;rs2393775;rs2393775;rs2393775;rs7310409;rs7310409;rs7310409;rs7310409;rs7310409;rs1169291;rs1169291;rs1169292;rs1169292;rs1169292;rs1169294;rs1169294;rs1169294;rs1169296;rs1169296;rs1169296;rs1169297;rs1169297;rs1169299;rs1169300;rs1169300;rs1169300;rs1169300;rs1169301;rs1169301;rs1169301;rs1169302;rs1169302;rs2264782;rs2264782;rs2264782;rs2259852;rs2259852;rs2259852;rs2259820;rs2259820;rs2259820;rs2259820;rs2464196;rs2464196;rs2464196;rs2464196;rs2464195;rs2464195;rs2464195;rs2464195;rs2464195;rs2259816;rs2259816;rs2259816;rs2259816;rs2259816;rs1169306;rs1169306;rs1169306;rs1169306;rs1169306;rs735396;rs735396;rs735396;rs735396;rs735396;rs1169309;rs1169309;rs1169309;rs1169310;rs1169310;rs1169310;rs1169310;rs1169310;rs1169311;rs1169311;rs1169311;rs1169312;rs1169312;rs1169312;rs1169312;rs1169312;rs1169313;rs1169313;rs1169313;rs1169313;rs1169313;rs1169314;rs1169314;rs1169314;rs1169315;rs1169315;rs529616447;rs529616447;rs529616447;rs34521980;rs34521980;rs34521980;rs2257962;rs2257962;rs2257962;rs2257764;rs2257764;rs2257764;rs2257764;rs2264750;rs2264750;rs2264778;rs2264778;rs2254971;rs2254971;rs4278584;rs4278584;rs2258287;rs2258287;rs2258287;rs2258287;rs1182933;rs1182933;rs1182933;rs1182933;rs1169281;rs1169281;rs1169279;rs1169279;rs2259690;rs2259690;rs2259693;rs2259693;rs2259693;rs2259777;rs2259777;rs71453529;rs71453529;rs2708081;rs2708081;rs2701189;rs2701189;rs2260446;rs2260446;rs2260445;rs2260445;rs2260399;rs2260399;rs2260399;rs2260399;rs10849829;rs10849829;rs10849829;rs10849829;rs3213545;rs3213545;rs3213545;rs3213545;rs10083043;rs10083043;rs2859398;rs2859398;rs1179998;rs1179998;rs1179997;rs1179997;rs199907253;rs199907253;rs1185889;rs1185889;rs11291349;rs11291349;	cholesterol;cholesterol;cholesterol;HDL_C;cholesterol;HDL_C;cholesterol;cholesterol;cholesterol;cholesterol;cholesterol;cholesterol;cholesterol;cholesterol;cholesterol;HDL_C;LDL;LDL_C;TC;cholesterol;HDL_C;LDL_C;cholesterol;cholesterol;HDL_C;LDL_C;cholesterol;HDL_C;LDL_C;cholesterol;HDL_C;LDL;LDL_C;TC;cholesterol;HDL_C;LDL_C;cholesterol;HDL_C;LDL_C;cholesterol;HDL_C;LDL_C;cholesterol;HDL_C;LDL_C;cholesterol;HDL_C;LDL_C;cholesterol;HDL_C;LDL_C;cholesterol;HDL_C;LDL_C;cholesterol;HDL_C;LDL_C;cholesterol;HDL_C;LDL_C;cholesterol;HDL_C;LDL;LDL_C;TC;cholesterol;HDL_C;LDL_C;cholesterol;HDL_C;LDL_C;cholesterol;HDL_C;LDL_C;cholesterol;HDL_C;LDL_C;cholesterol;HDL_C;LDL;LDL_C;TC;cholesterol;HDL_C;LDL;LDL_C;cholesterol;HDL_C;LDL_C;cholesterol;HDL_C;LDL_C;cholesterol;HDL_C;LDL_C;cholesterol;HDL_C;LDL_C;cholesterol;HDL_C;LDL_C;cholesterol;HDL_C;LDL_C;cholesterol;HDL_C;LDL_C;cholesterol;HDL_C;LDL_C;cholesterol;HDL_C;LDL_C;cholesterol;HDL_C;LDL_C;cholesterol;HDL_C;LDL;LDL_C;TC;cholesterol;HDL_C;LDL;LDL_C;TC;cholesterol;HDL_C;LDL_C;cholesterol;HDL_C;LDL;LDL_C;TC;cholesterol;HDL_C;LDL_C;cholesterol;HDL_C;LDL;LDL_C;cholesterol;HDL_C;LDL_C;cholesterol;HDL_C;LDL;LDL_C;TC;cholesterol;HDL_C;LDL_C;cholesterol;HDL_C;LDL_C;cholesterol;HDL_C;LDL;LDL_C;TC;cholesterol;HDL_C;LDL_C;cholesterol;HDL_C;LDL;LDL_C;TC;cholesterol;HDL_C;LDL_C;cholesterol;HDL_C;LDL_C;cholesterol;HDL_C;LDL;LDL_C;TC;cholesterol;HDL_C;LDL;LDL_C;TC;cholesterol;LDL_C;cholesterol;HDL_C;LDL_C;cholesterol;HDL_C;LDL_C;cholesterol;HDL_C;LDL_C;cholesterol;LDL_C;cholesterol;cholesterol;LDL;LDL_C;TC;cholesterol;LDL;LDL_C;cholesterol;LDL;cholesterol;HDL_C;LDL_C;cholesterol;HDL_C;LDL_C;cholesterol;LDL;LDL_C;TC;cholesterol;LDL;LDL_C;TC;cholesterol;HDL_C;LDL;LDL_C;TC;cholesterol;HDL_C;LDL;LDL_C;TC;cholesterol;HDL_C;LDL;LDL_C;TC;cholesterol;HDL_C;LDL;LDL_C;TC;cholesterol;HDL_C;LDL_C;cholesterol;HDL_C;LDL;LDL_C;TC;cholesterol;HDL_C;LDL_C;cholesterol;HDL_C;LDL;LDL_C;TC;cholesterol;HDL_C;LDL;LDL_C;TC;cholesterol;LDL;LDL_C;cholesterol;LDL_C;cholesterol;HDL_C;LDL_C;cholesterol;HDL_C;LDL_C;cholesterol;HDL_C;LDL_C;cholesterol;LDL;LDL_C;TC;cholesterol;LDL_C;cholesterol;LDL_C;cholesterol;LDL_C;cholesterol;LDL_C;cholesterol;LDL;LDL_C;TC;cholesterol;LDL;LDL_C;TC;cholesterol;LDL_C;cholesterol;LDL_C;cholesterol;LDL_C;cholesterol;LDL;LDL_C;cholesterol;LDL_C;cholesterol;LDL_C;cholesterol;LDL_C;cholesterol;LDL_C;cholesterol;LDL_C;cholesterol;LDL_C;cholesterol;LDL;LDL_C;TC;cholesterol;LDL;LDL_C;TC;cholesterol;LDL;LDL_C;TC;cholesterol;LDL_C;cholesterol;LDL_C;cholesterol;LDL_C;cholesterol;LDL_C;cholesterol;LDL_C;cholesterol;LDL_C;cholesterol;LDL_C;	UKBB;UKBB;UKBB;UKBB;UKBB;UKBB;UKBB;UKBB;UKBB;UKBB;UKBB;UKBB;UKBB;UKBB;UKBB;UKBB;Willer_et_al_2013;UKBB;Willer_et_al_2013;UKBB;UKBB;UKBB;UKBB;UKBB;UKBB;UKBB;UKBB;UKBB;UKBB;UKBB;UKBB;Willer_et_al_2013;UKBB;Willer_et_al_2013;UKBB;UKBB;UKBB;UKBB;UKBB;UKBB;UKBB;UKBB;UKBB;UKBB;UKBB;UKBB;UKBB;UKBB;UKBB;UKBB;UKBB;UKBB;UKBB;UKBB;UKBB;UKBB;UKBB;UKBB;UKBB;UKBB;UKBB;UKBB;UKBB;Willer_et_al_2013;UKBB;Willer_et_al_2013;UKBB;UKBB;UKBB;UKBB;UKBB;UKBB;UKBB;UKBB;UKBB;UKBB;UKBB;UKBB;UKBB;UKBB;Willer_et_al_2013;UKBB;Willer_et_al_2013;UKBB;UKBB;Willer_et_al_2013;UKBB;UKBB;UKBB;UKBB;UKBB;UKBB;UKBB;UKBB;UKBB;UKBB;UKBB;UKBB;UKBB;UKBB;UKBB;UKBB;UKBB;UKBB;UKBB;UKBB;UKBB;UKBB;UKBB;UKBB;UKBB;UKBB;UKBB;UKBB;UKBB;UKBB;UKBB;UKBB;UKBB;Willer_et_al_2013;UKBB;Willer_et_al_2013;UKBB;UKBB;Willer_et_al_2013;UKBB;Willer_et_al_2013;UKBB;UKBB;UKBB;UKBB;UKBB;Willer_et_al_2013;UKBB;Willer_et_al_2013;UKBB;UKBB;UKBB;UKBB;UKBB;Willer_et_al_2013;UKBB;UKBB;UKBB;UKBB;UKBB;UKBB;Willer_et_al_2013;UKBB;Willer_et_al_2013;UKBB;UKBB;UKBB;UKBB;UKBB;UKBB;UKBB;UKBB;Willer_et_al_2013;UKBB;Willer_et_al_2013;UKBB;UKBB;UKBB;UKBB;UKBB;Willer_et_al_2013;UKBB;Willer_et_al_2013;UKBB;UKBB;UKBB;UKBB;UKBB;UKBB;UKBB;UKBB;Willer_et_al_2013;UKBB;Willer_et_al_2013;UKBB;UKBB;Willer_et_al_2013;UKBB;Willer_et_al_2013;UKBB;UKBB;UKBB;UKBB;UKBB;UKBB;UKBB;UKBB;UKBB;UKBB;UKBB;UKBB;UKBB;UKBB;UKBB;Willer_et_al_2013;UKBB;Willer_et_al_2013;UKBB;Willer_et_al_2013;UKBB;UKBB;Willer_et_al_2013;UKBB;UKBB;UKBB;UKBB;UKBB;UKBB;UKBB;Willer_et_al_2013;UKBB;Willer_et_al_2013;UKBB;Willer_et_al_2013;UKBB;Willer_et_al_2013;UKBB;UKBB;Willer_et_al_2013;UKBB;Willer_et_al_2013;UKBB;UKBB;Willer_et_al_2013;UKBB;Willer_et_al_2013;UKBB;UKBB;Willer_et_al_2013;UKBB;Willer_et_al_2013;UKBB;UKBB;Willer_et_al_2013;UKBB;Willer_et_al_2013;UKBB;UKBB;UKBB;UKBB;UKBB;Willer_et_al_2013;UKBB;Willer_et_al_2013;UKBB;UKBB;UKBB;UKBB;UKBB;Willer_et_al_2013;UKBB;Willer_et_al_2013;UKBB;UKBB;Willer_et_al_2013;UKBB;Willer_et_al_2013;UKBB;Willer_et_al_2013;UKBB;UKBB;UKBB;UKBB;UKBB;UKBB;UKBB;UKBB;UKBB;UKBB;UKBB;UKBB;UKBB;Willer_et_al_2013;UKBB;Willer_et_al_2013;UKBB;UKBB;UKBB;UKBB;UKBB;UKBB;UKBB;UKBB;UKBB;Willer_et_al_2013;UKBB;Willer_et_al_2013;UKBB;Willer_et_al_2013;UKBB;Willer_et_al_2013;UKBB;UKBB;UKBB;UKBB;UKBB;UKBB;UKBB;Willer_et_al_2013;UKBB;UKBB;UKBB;UKBB;UKBB;UKBB;UKBB;UKBB;UKBB;UKBB;UKBB;UKBB;UKBB;UKBB;Willer_et_al_2013;UKBB;Willer_et_al_2013;UKBB;Willer_et_al_2013;UKBB;Willer_et_al_2013;UKBB;Willer_et_al_2013;UKBB;Willer_et_al_2013;UKBB;UKBB;UKBB;UKBB;UKBB;UKBB;UKBB;UKBB;UKBB;UKBB;UKBB;UKBB;UKBB;UKBB;	12:121424574;12:121380544	rs2393775;rs2649999	121893626;121907336;121380544;120978847;120978847;121424574;121416988;121416988;121416988;121416864;121416864;121416988;121416988;	rs6489811;rs7962128;rs2649999;rs1169288;rs1169288;rs2393775;rs2244608;rs2244608;rs2244608;rs1800574;rs1800574;rs2244608;rs2244608;	FG;FG;2hGlu;LDL_cholesterol;Total_cholesterol_levels;Tyrosine;Cholesterol;LDL_cholesterol;Apolipoprotein_B;eGFR;Creatinine;Apolipoprotein_A;HDL_cholesterol;	Chen_et_al.;Chen_et_al.;Chen_et_al.;Klarin_et_al.;Klarin_et_al.;Lotta_et_al.;Sinnott-Armstrong_et_al.;Sinnott-Armstrong_et_al.;Sinnott-Armstrong_et_al.;Sinnott-Armstrong_et_al.;Sinnott-Armstrong_et_al.;Sinnott-Armstrong_et_al.;Sinnott-Armstrong_et_al.;
12_13	12	120697553	125951277	L-LDL-P	121416988	12:121416988:A:G	rs2244608	a	g	0.6492	-0.0329314	0.00412406	1.403e-15	14.85	33	0.7884	No	HNF1A	HNF1A	Biology	64	Cit;EstC;FAw3;FAw6;FreeC;IDL-C;IDL-CE;IDL-FC;IDL-L;IDL-P;IDL-PL;IDL-TG;LA;LDL-C;LDL-TG;L-HDL-TG;L-LDL-C;L-LDL-CE;L-LDL-FC;L-LDL-L;L-LDL-P;L-LDL-PL;L-LDL-PL_percent;L-LDL-TG;L-VLDL-PL_percent;L-VLDL-TG_percent;M-LDL-C;M-LDL-CE;M-LDL-FC;M-LDL-FC_percent;M-LDL-L;M-LDL-P;M-LDL-PL;M-LDL-TG;M-VLDL-CE_percent;M-VLDL-C_percent;M-VLDL-TG_percent;PC;PUFA;Remnant-C;Serum-C;S-LDL-C;S-LDL-CE;S-LDL-FC_percent;S-LDL-L;S-LDL-P;S-LDL-PL;S-LDL-PL_percent;S-LDL-TG;S-VLDL-CE;S-VLDL-CE_percent;S-VLDL-C_percent;S-VLDL-TG_percent;TotCho;TotPG;Tyr;XL-VLDL-FC_percent;XL-VLDL-PL_percent;XS-VLDL-C;XS-VLDL-CE;XS-VLDL-FC;XS-VLDL-L;XS-VLDL-P;XS-VLDL-PL;	11	region_12_13_locus_1	intron_variant	12:121416650:A:C;12:121416650:A:C;12:121416650:A:C;12:121416650:A:C;	missense_variant;missense_variant,NMD_transcript_variant;splice_region_variant,intron_variant;splice_region_variant,intron_variant,NMD_transcript_variant;	HNF1A;HNF1A;HNF1A;HNF1A;	CHOLELITH_BROAD (p=6.95985e-11); E4_DM2 (p=1.63395e-09); E4_DM2NASCOMP (p=1.88374e-08); E4_DM2_STRICT (p=6.54485e-10); K11_CHOLELITH (p=1.05908e-10); K11_GALLBILPANC (p=1.32951e-09); RX_STATIN (p=9.53674e-24); T2D (p=4.26432e-10); T2D_INCLAVO (p=4.41876e-11);	Platelet count (Astle W 2016); Plateletcrit (Astle W 2016); Low density lipoprotein (GLGC 2013); Low density lipoprotein (GLGC 2010); Total cholesterol (GLGC 2013); Total cholesterol (GLGC 2010); C reactive protein (Shah 2013); LDL cholesterol (Kathiresan S 2008); LDL cholesterol (GLGC 2010); Serum gamma glutamyl transferase activity in adults (Middelberg RP 2011); Total cholesterol (GLGC 2010); Total cholesterol (Asselbergs 2012); Total cholesterol in females (Asselbergs 2012); Coronary artery disease (Howson JMM 2017); Coronary artery disease (Nelson CP 2017); Coronary artery disease (van der Harst P 2018); Total cholesterol levels (Spracklen CN 2017); Self-reported high cholesterol (Neale B 2017); Treatment with atorvastatin (Neale B 2017); Treatment with cholesterol lowering medication (Neale B 2017); Coronary artery disease (Nelson CP 2017); C-reactive protein (Prins B 2017); Gamma glutamyl transferase (Prins B 2017); Coronary artery disease (van der Harst P 2018); Coronary artery disease (van der Harst P 2018);	Ethylmalonate (Long T 2017); Butyrylcarnitine (Shin S 2014); Ethylmalonate (Long T 2017);	NA	NA	12:121356075;12:121358626;12:121358735;12:121358735;12:121359586;12:121359586;12:121363727;12:121363835;12:121364025;12:121365432;12:121373689;12:121374727;12:121377845;12:121378074;12:121380544;12:121380544;12:121380544;12:121380544;12:121380544;12:121384495;12:121384495;12:121384495;12:121386121;12:121386122;12:121386122;12:121386122;12:121388559;12:121388559;12:121388559;12:121388962;12:121388962;12:121388962;12:121388962;12:121388962;12:121389721;12:121389721;12:121389721;12:121390078;12:121390078;12:121390078;12:121391671;12:121391671;12:121391671;12:121392040;12:121392040;12:121392040;12:121392341;12:121392341;12:121392341;12:121397875;12:121397875;12:121397875;12:121398654;12:121398654;12:121398654;12:121398657;12:121398657;12:121398657;12:121401647;12:121401647;12:121401647;12:121403724;12:121403724;12:121403724;12:121403724;12:121403724;12:121404078;12:121404078;12:121404078;12:121404155;12:121404155;12:121404155;12:121404243;12:121404243;12:121404243;12:121404584;12:121404584;12:121404584;12:121405126;12:121405126;12:121405126;12:121405126;12:121405126;12:121405210;12:121405210;12:121405210;12:121405210;12:121405326;12:121405326;12:121405326;12:121406293;12:121406293;12:121406293;12:121406370;12:121406370;12:121406370;12:121413027;12:121413027;12:121413027;12:121413345;12:121413345;12:121413345;12:121413997;12:121413997;12:121413997;12:121414915;12:121414915;12:121414915;12:121415293;12:121415293;12:121415293;12:121415390;12:121415390;12:121415390;12:121416622;12:121416622;12:121416622;12:121416650;12:121416650;12:121416650;12:121416650;12:121416650;12:121416988;12:121416988;12:121416988;12:121416988;12:121416988;12:121417536;12:121417536;12:121417536;12:121419056;12:121419056;12:121419056;12:121419056;12:121419056;12:121419926;12:121419926;12:121419926;12:121420260;12:121420260;12:121420260;12:121420260;12:121420263;12:121420263;12:121420263;12:121420807;12:121420807;12:121420807;12:121420807;12:121420807;12:121423285;12:121423285;12:121423285;12:121423376;12:121423376;12:121423376;12:121423386;12:121423386;12:121423386;12:121423386;12:121423386;12:121423659;12:121423659;12:121423659;12:121423956;12:121423956;12:121423956;12:121423956;12:121423956;12:121424406;12:121424406;12:121424406;12:121424490;12:121424490;12:121424490;12:121424574;12:121424574;12:121424574;12:121424574;12:121424574;12:121424861;12:121424861;12:121424861;12:121424861;12:121424861;12:121426064;12:121426064;12:121426478;12:121426478;12:121426478;12:121426594;12:121426594;12:121426594;12:121428407;12:121428407;12:121428407;12:121428455;12:121428455;12:121429194;12:121431225;12:121431225;12:121431225;12:121431225;12:121431300;12:121431300;12:121431300;12:121432302;12:121432302;12:121432603;12:121432603;12:121432603;12:121434833;12:121434833;12:121434833;12:121435342;12:121435342;12:121435342;12:121435342;12:121435427;12:121435427;12:121435427;12:121435427;12:121435475;12:121435475;12:121435475;12:121435475;12:121435475;12:121435587;12:121435587;12:121435587;12:121435587;12:121435587;12:121438311;12:121438311;12:121438311;12:121438311;12:121438311;12:121438844;12:121438844;12:121438844;12:121438844;12:121438844;12:121439192;12:121439192;12:121439192;12:121439433;12:121439433;12:121439433;12:121439433;12:121439433;12:121440731;12:121440731;12:121440731;12:121441461;12:121441461;12:121441461;12:121441461;12:121441461;12:121442670;12:121442670;12:121442670;12:121442670;12:121442670;12:121443116;12:121443116;12:121443116;12:121443753;12:121443753;12:121444024;12:121444024;12:121444024;12:121444441;12:121444441;12:121444441;12:121445808;12:121445808;12:121445808;12:121446446;12:121446446;12:121446446;12:121446446;12:121450165;12:121450165;12:121450354;12:121450354;12:121450384;12:121450384;12:121452249;12:121452249;12:121454313;12:121454313;12:121454313;12:121454313;12:121454622;12:121454622;12:121454622;12:121454622;12:121454906;12:121454906;12:121455873;12:121455873;12:121457914;12:121457914;12:121457995;12:121457995;12:121457995;12:121459536;12:121459536;12:121461299;12:121461299;12:121463288;12:121463288;12:121468061;12:121468061;12:121468675;12:121468675;12:121468863;12:121468863;12:121469653;12:121469653;12:121469653;12:121469653;12:121470256;12:121470256;12:121470256;12:121470256;12:121471337;12:121471337;12:121471337;12:121471337;12:121477359;12:121477359;12:121479655;12:121479655;12:121483653;12:121483653;12:121484751;12:121484751;12:121484911;12:121484911;12:121485336;12:121485336;12:121489586;12:121489586;	rs61946383;rs371638091;rs61946384;rs61946384;rs4767941;rs4767941;rs146590204;rs77741769;rs61946386;rs182546302;rs10849819;rs2004910;rs10540448;rs138596024;rs2649999;rs2649999;rs2649999;rs2649999;rs2649999;rs11065358;rs11065358;rs11065358;rs67376266;rs11065359;rs11065359;rs11065359;rs1696359;rs1696359;rs1696359;rs2650000;rs2650000;rs2650000;rs2650000;rs2650000;rs2178463;rs2178463;rs2178463;rs2701194;rs2701194;rs2701194;rs2701175;rs2701175;rs2701175;rs11065365;rs11065365;rs11065365;rs1732391;rs1732391;rs1732391;rs6489786;rs6489786;rs6489786;rs7954039;rs7954039;rs7954039;rs7954331;rs7954331;rs7954331;rs71076693;rs71076693;rs71076693;rs7953249;rs7953249;rs7953249;rs7953249;rs7953249;rs10715314;rs10715314;rs10715314;rs7135337;rs7135337;rs7135337;rs10715315;rs10715315;rs10715315;rs1920792;rs1920792;rs1920792;rs2251468;rs2251468;rs2251468;rs2251468;rs2251468;rs10774579;rs10774579;rs10774579;rs10774579;rs34376030;rs34376030;rs34376030;rs2393792;rs2393792;rs2393792;rs2243616;rs2243616;rs2243616;rs148608463;rs148608463;rs148608463;rs142632970;rs142632970;rs142632970;rs35145830;rs35145830;rs35145830;rs2255531;rs2255531;rs2255531;rs7139079;rs7139079;rs7139079;rs2464190;rs2464190;rs2464190;rs1169289;rs1169289;rs1169289;rs1169288;rs1169288;rs1169288;rs1169288;rs1169288;rs2244608;rs2244608;rs2244608;rs2244608;rs2244608;rs3830659;rs3830659;rs3830659;rs1169286;rs1169286;rs1169286;rs1169286;rs1169286;rs1169284;rs1169284;rs1169284;rs7979473;rs7979473;rs7979473;rs7979473;rs7979478;rs7979478;rs7979478;rs1183910;rs1183910;rs1183910;rs1183910;rs1183910;rs11065384;rs11065384;rs11065384;rs7970695;rs7970695;rs7970695;rs11065385;rs11065385;rs11065385;rs11065385;rs11065385;rs9738226;rs9738226;rs9738226;rs2393791;rs2393791;rs2393791;rs2393791;rs2393791;rs2393776;rs2393776;rs2393776;rs2243458;rs2243458;rs2243458;rs2393775;rs2393775;rs2393775;rs2393775;rs2393775;rs7310409;rs7310409;rs7310409;rs7310409;rs7310409;rs1169291;rs1169291;rs1169292;rs1169292;rs1169292;rs1169294;rs1169294;rs1169294;rs1169296;rs1169296;rs1169296;rs1169297;rs1169297;rs1169299;rs1169300;rs1169300;rs1169300;rs1169300;rs1169301;rs1169301;rs1169301;rs1169302;rs1169302;rs2264782;rs2264782;rs2264782;rs2259852;rs2259852;rs2259852;rs2259820;rs2259820;rs2259820;rs2259820;rs2464196;rs2464196;rs2464196;rs2464196;rs2464195;rs2464195;rs2464195;rs2464195;rs2464195;rs2259816;rs2259816;rs2259816;rs2259816;rs2259816;rs1169306;rs1169306;rs1169306;rs1169306;rs1169306;rs735396;rs735396;rs735396;rs735396;rs735396;rs1169309;rs1169309;rs1169309;rs1169310;rs1169310;rs1169310;rs1169310;rs1169310;rs1169311;rs1169311;rs1169311;rs1169312;rs1169312;rs1169312;rs1169312;rs1169312;rs1169313;rs1169313;rs1169313;rs1169313;rs1169313;rs1169314;rs1169314;rs1169314;rs1169315;rs1169315;rs529616447;rs529616447;rs529616447;rs34521980;rs34521980;rs34521980;rs2257962;rs2257962;rs2257962;rs2257764;rs2257764;rs2257764;rs2257764;rs2264750;rs2264750;rs2264778;rs2264778;rs2254971;rs2254971;rs4278584;rs4278584;rs2258287;rs2258287;rs2258287;rs2258287;rs1182933;rs1182933;rs1182933;rs1182933;rs1169281;rs1169281;rs1169279;rs1169279;rs2259690;rs2259690;rs2259693;rs2259693;rs2259693;rs2259777;rs2259777;rs71453529;rs71453529;rs2708081;rs2708081;rs2701189;rs2701189;rs2260446;rs2260446;rs2260445;rs2260445;rs2260399;rs2260399;rs2260399;rs2260399;rs10849829;rs10849829;rs10849829;rs10849829;rs3213545;rs3213545;rs3213545;rs3213545;rs10083043;rs10083043;rs2859398;rs2859398;rs1179998;rs1179998;rs1179997;rs1179997;rs199907253;rs199907253;rs1185889;rs1185889;rs11291349;rs11291349;	cholesterol;cholesterol;cholesterol;HDL_C;cholesterol;HDL_C;cholesterol;cholesterol;cholesterol;cholesterol;cholesterol;cholesterol;cholesterol;cholesterol;cholesterol;HDL_C;LDL;LDL_C;TC;cholesterol;HDL_C;LDL_C;cholesterol;cholesterol;HDL_C;LDL_C;cholesterol;HDL_C;LDL_C;cholesterol;HDL_C;LDL;LDL_C;TC;cholesterol;HDL_C;LDL_C;cholesterol;HDL_C;LDL_C;cholesterol;HDL_C;LDL_C;cholesterol;HDL_C;LDL_C;cholesterol;HDL_C;LDL_C;cholesterol;HDL_C;LDL_C;cholesterol;HDL_C;LDL_C;cholesterol;HDL_C;LDL_C;cholesterol;HDL_C;LDL_C;cholesterol;HDL_C;LDL;LDL_C;TC;cholesterol;HDL_C;LDL_C;cholesterol;HDL_C;LDL_C;cholesterol;HDL_C;LDL_C;cholesterol;HDL_C;LDL_C;cholesterol;HDL_C;LDL;LDL_C;TC;cholesterol;HDL_C;LDL;LDL_C;cholesterol;HDL_C;LDL_C;cholesterol;HDL_C;LDL_C;cholesterol;HDL_C;LDL_C;cholesterol;HDL_C;LDL_C;cholesterol;HDL_C;LDL_C;cholesterol;HDL_C;LDL_C;cholesterol;HDL_C;LDL_C;cholesterol;HDL_C;LDL_C;cholesterol;HDL_C;LDL_C;cholesterol;HDL_C;LDL_C;cholesterol;HDL_C;LDL;LDL_C;TC;cholesterol;HDL_C;LDL;LDL_C;TC;cholesterol;HDL_C;LDL_C;cholesterol;HDL_C;LDL;LDL_C;TC;cholesterol;HDL_C;LDL_C;cholesterol;HDL_C;LDL;LDL_C;cholesterol;HDL_C;LDL_C;cholesterol;HDL_C;LDL;LDL_C;TC;cholesterol;HDL_C;LDL_C;cholesterol;HDL_C;LDL_C;cholesterol;HDL_C;LDL;LDL_C;TC;cholesterol;HDL_C;LDL_C;cholesterol;HDL_C;LDL;LDL_C;TC;cholesterol;HDL_C;LDL_C;cholesterol;HDL_C;LDL_C;cholesterol;HDL_C;LDL;LDL_C;TC;cholesterol;HDL_C;LDL;LDL_C;TC;cholesterol;LDL_C;cholesterol;HDL_C;LDL_C;cholesterol;HDL_C;LDL_C;cholesterol;HDL_C;LDL_C;cholesterol;LDL_C;cholesterol;cholesterol;LDL;LDL_C;TC;cholesterol;LDL;LDL_C;cholesterol;LDL;cholesterol;HDL_C;LDL_C;cholesterol;HDL_C;LDL_C;cholesterol;LDL;LDL_C;TC;cholesterol;LDL;LDL_C;TC;cholesterol;HDL_C;LDL;LDL_C;TC;cholesterol;HDL_C;LDL;LDL_C;TC;cholesterol;HDL_C;LDL;LDL_C;TC;cholesterol;HDL_C;LDL;LDL_C;TC;cholesterol;HDL_C;LDL_C;cholesterol;HDL_C;LDL;LDL_C;TC;cholesterol;HDL_C;LDL_C;cholesterol;HDL_C;LDL;LDL_C;TC;cholesterol;HDL_C;LDL;LDL_C;TC;cholesterol;LDL;LDL_C;cholesterol;LDL_C;cholesterol;HDL_C;LDL_C;cholesterol;HDL_C;LDL_C;cholesterol;HDL_C;LDL_C;cholesterol;LDL;LDL_C;TC;cholesterol;LDL_C;cholesterol;LDL_C;cholesterol;LDL_C;cholesterol;LDL_C;cholesterol;LDL;LDL_C;TC;cholesterol;LDL;LDL_C;TC;cholesterol;LDL_C;cholesterol;LDL_C;cholesterol;LDL_C;cholesterol;LDL;LDL_C;cholesterol;LDL_C;cholesterol;LDL_C;cholesterol;LDL_C;cholesterol;LDL_C;cholesterol;LDL_C;cholesterol;LDL_C;cholesterol;LDL;LDL_C;TC;cholesterol;LDL;LDL_C;TC;cholesterol;LDL;LDL_C;TC;cholesterol;LDL_C;cholesterol;LDL_C;cholesterol;LDL_C;cholesterol;LDL_C;cholesterol;LDL_C;cholesterol;LDL_C;cholesterol;LDL_C;	UKBB;UKBB;UKBB;UKBB;UKBB;UKBB;UKBB;UKBB;UKBB;UKBB;UKBB;UKBB;UKBB;UKBB;UKBB;UKBB;Willer_et_al_2013;UKBB;Willer_et_al_2013;UKBB;UKBB;UKBB;UKBB;UKBB;UKBB;UKBB;UKBB;UKBB;UKBB;UKBB;UKBB;Willer_et_al_2013;UKBB;Willer_et_al_2013;UKBB;UKBB;UKBB;UKBB;UKBB;UKBB;UKBB;UKBB;UKBB;UKBB;UKBB;UKBB;UKBB;UKBB;UKBB;UKBB;UKBB;UKBB;UKBB;UKBB;UKBB;UKBB;UKBB;UKBB;UKBB;UKBB;UKBB;UKBB;UKBB;Willer_et_al_2013;UKBB;Willer_et_al_2013;UKBB;UKBB;UKBB;UKBB;UKBB;UKBB;UKBB;UKBB;UKBB;UKBB;UKBB;UKBB;UKBB;UKBB;Willer_et_al_2013;UKBB;Willer_et_al_2013;UKBB;UKBB;Willer_et_al_2013;UKBB;UKBB;UKBB;UKBB;UKBB;UKBB;UKBB;UKBB;UKBB;UKBB;UKBB;UKBB;UKBB;UKBB;UKBB;UKBB;UKBB;UKBB;UKBB;UKBB;UKBB;UKBB;UKBB;UKBB;UKBB;UKBB;UKBB;UKBB;UKBB;UKBB;UKBB;UKBB;UKBB;Willer_et_al_2013;UKBB;Willer_et_al_2013;UKBB;UKBB;Willer_et_al_2013;UKBB;Willer_et_al_2013;UKBB;UKBB;UKBB;UKBB;UKBB;Willer_et_al_2013;UKBB;Willer_et_al_2013;UKBB;UKBB;UKBB;UKBB;UKBB;Willer_et_al_2013;UKBB;UKBB;UKBB;UKBB;UKBB;UKBB;Willer_et_al_2013;UKBB;Willer_et_al_2013;UKBB;UKBB;UKBB;UKBB;UKBB;UKBB;UKBB;UKBB;Willer_et_al_2013;UKBB;Willer_et_al_2013;UKBB;UKBB;UKBB;UKBB;UKBB;Willer_et_al_2013;UKBB;Willer_et_al_2013;UKBB;UKBB;UKBB;UKBB;UKBB;UKBB;UKBB;UKBB;Willer_et_al_2013;UKBB;Willer_et_al_2013;UKBB;UKBB;Willer_et_al_2013;UKBB;Willer_et_al_2013;UKBB;UKBB;UKBB;UKBB;UKBB;UKBB;UKBB;UKBB;UKBB;UKBB;UKBB;UKBB;UKBB;UKBB;UKBB;Willer_et_al_2013;UKBB;Willer_et_al_2013;UKBB;Willer_et_al_2013;UKBB;UKBB;Willer_et_al_2013;UKBB;UKBB;UKBB;UKBB;UKBB;UKBB;UKBB;Willer_et_al_2013;UKBB;Willer_et_al_2013;UKBB;Willer_et_al_2013;UKBB;Willer_et_al_2013;UKBB;UKBB;Willer_et_al_2013;UKBB;Willer_et_al_2013;UKBB;UKBB;Willer_et_al_2013;UKBB;Willer_et_al_2013;UKBB;UKBB;Willer_et_al_2013;UKBB;Willer_et_al_2013;UKBB;UKBB;Willer_et_al_2013;UKBB;Willer_et_al_2013;UKBB;UKBB;UKBB;UKBB;UKBB;Willer_et_al_2013;UKBB;Willer_et_al_2013;UKBB;UKBB;UKBB;UKBB;UKBB;Willer_et_al_2013;UKBB;Willer_et_al_2013;UKBB;UKBB;Willer_et_al_2013;UKBB;Willer_et_al_2013;UKBB;Willer_et_al_2013;UKBB;UKBB;UKBB;UKBB;UKBB;UKBB;UKBB;UKBB;UKBB;UKBB;UKBB;UKBB;UKBB;Willer_et_al_2013;UKBB;Willer_et_al_2013;UKBB;UKBB;UKBB;UKBB;UKBB;UKBB;UKBB;UKBB;UKBB;Willer_et_al_2013;UKBB;Willer_et_al_2013;UKBB;Willer_et_al_2013;UKBB;Willer_et_al_2013;UKBB;UKBB;UKBB;UKBB;UKBB;UKBB;UKBB;Willer_et_al_2013;UKBB;UKBB;UKBB;UKBB;UKBB;UKBB;UKBB;UKBB;UKBB;UKBB;UKBB;UKBB;UKBB;UKBB;Willer_et_al_2013;UKBB;Willer_et_al_2013;UKBB;Willer_et_al_2013;UKBB;Willer_et_al_2013;UKBB;Willer_et_al_2013;UKBB;Willer_et_al_2013;UKBB;UKBB;UKBB;UKBB;UKBB;UKBB;UKBB;UKBB;UKBB;UKBB;UKBB;UKBB;UKBB;UKBB;	12:121424574;12:121380544	rs2393775;rs2649999	121893626;121907336;121380544;120978847;120978847;121424574;121416988;121416988;121416988;121416864;121416864;121416988;121416988;	rs6489811;rs7962128;rs2649999;rs1169288;rs1169288;rs2393775;rs2244608;rs2244608;rs2244608;rs1800574;rs1800574;rs2244608;rs2244608;	FG;FG;2hGlu;LDL_cholesterol;Total_cholesterol_levels;Tyrosine;Cholesterol;LDL_cholesterol;Apolipoprotein_B;eGFR;Creatinine;Apolipoprotein_A;HDL_cholesterol;	Chen_et_al.;Chen_et_al.;Chen_et_al.;Klarin_et_al.;Klarin_et_al.;Lotta_et_al.;Sinnott-Armstrong_et_al.;Sinnott-Armstrong_et_al.;Sinnott-Armstrong_et_al.;Sinnott-Armstrong_et_al.;Sinnott-Armstrong_et_al.;Sinnott-Armstrong_et_al.;Sinnott-Armstrong_et_al.;
12_13	12	120697553	125951277	L-LDL-L	121416988	12:121416988:A:G	rs2244608	a	g	0.6492	-0.032809	0.0041241	1.785e-15	14.75	33	0.7671	No	HNF1A	HNF1A	Biology	64	Cit;EstC;FAw3;FAw6;FreeC;IDL-C;IDL-CE;IDL-FC;IDL-L;IDL-P;IDL-PL;IDL-TG;LA;LDL-C;LDL-TG;L-HDL-TG;L-LDL-C;L-LDL-CE;L-LDL-FC;L-LDL-L;L-LDL-P;L-LDL-PL;L-LDL-PL_percent;L-LDL-TG;L-VLDL-PL_percent;L-VLDL-TG_percent;M-LDL-C;M-LDL-CE;M-LDL-FC;M-LDL-FC_percent;M-LDL-L;M-LDL-P;M-LDL-PL;M-LDL-TG;M-VLDL-CE_percent;M-VLDL-C_percent;M-VLDL-TG_percent;PC;PUFA;Remnant-C;Serum-C;S-LDL-C;S-LDL-CE;S-LDL-FC_percent;S-LDL-L;S-LDL-P;S-LDL-PL;S-LDL-PL_percent;S-LDL-TG;S-VLDL-CE;S-VLDL-CE_percent;S-VLDL-C_percent;S-VLDL-TG_percent;TotCho;TotPG;Tyr;XL-VLDL-FC_percent;XL-VLDL-PL_percent;XS-VLDL-C;XS-VLDL-CE;XS-VLDL-FC;XS-VLDL-L;XS-VLDL-P;XS-VLDL-PL;	11	region_12_13_locus_1	intron_variant	12:121416650:A:C;12:121416650:A:C;12:121416650:A:C;12:121416650:A:C;	missense_variant;missense_variant,NMD_transcript_variant;splice_region_variant,intron_variant;splice_region_variant,intron_variant,NMD_transcript_variant;	HNF1A;HNF1A;HNF1A;HNF1A;	CHOLELITH_BROAD (p=6.95985e-11); E4_DM2 (p=1.63395e-09); E4_DM2NASCOMP (p=1.88374e-08); E4_DM2_STRICT (p=6.54485e-10); K11_CHOLELITH (p=1.05908e-10); K11_GALLBILPANC (p=1.32951e-09); RX_STATIN (p=9.53674e-24); T2D (p=4.26432e-10); T2D_INCLAVO (p=4.41876e-11);	Platelet count (Astle W 2016); Plateletcrit (Astle W 2016); Low density lipoprotein (GLGC 2013); Low density lipoprotein (GLGC 2010); Total cholesterol (GLGC 2013); Total cholesterol (GLGC 2010); C reactive protein (Shah 2013); LDL cholesterol (Kathiresan S 2008); LDL cholesterol (GLGC 2010); Serum gamma glutamyl transferase activity in adults (Middelberg RP 2011); Total cholesterol (GLGC 2010); Total cholesterol (Asselbergs 2012); Total cholesterol in females (Asselbergs 2012); Coronary artery disease (Howson JMM 2017); Coronary artery disease (Nelson CP 2017); Coronary artery disease (van der Harst P 2018); Total cholesterol levels (Spracklen CN 2017); Self-reported high cholesterol (Neale B 2017); Treatment with atorvastatin (Neale B 2017); Treatment with cholesterol lowering medication (Neale B 2017); Coronary artery disease (Nelson CP 2017); C-reactive protein (Prins B 2017); Gamma glutamyl transferase (Prins B 2017); Coronary artery disease (van der Harst P 2018); Coronary artery disease (van der Harst P 2018);	Ethylmalonate (Long T 2017); Butyrylcarnitine (Shin S 2014); Ethylmalonate (Long T 2017);	NA	NA	12:121356075;12:121358626;12:121358735;12:121358735;12:121359586;12:121359586;12:121363727;12:121363835;12:121364025;12:121365432;12:121373689;12:121374727;12:121377845;12:121378074;12:121380544;12:121380544;12:121380544;12:121380544;12:121380544;12:121384495;12:121384495;12:121384495;12:121386121;12:121386122;12:121386122;12:121386122;12:121388559;12:121388559;12:121388559;12:121388962;12:121388962;12:121388962;12:121388962;12:121388962;12:121389721;12:121389721;12:121389721;12:121390078;12:121390078;12:121390078;12:121391671;12:121391671;12:121391671;12:121392040;12:121392040;12:121392040;12:121392341;12:121392341;12:121392341;12:121397875;12:121397875;12:121397875;12:121398654;12:121398654;12:121398654;12:121398657;12:121398657;12:121398657;12:121401647;12:121401647;12:121401647;12:121403724;12:121403724;12:121403724;12:121403724;12:121403724;12:121404078;12:121404078;12:121404078;12:121404155;12:121404155;12:121404155;12:121404243;12:121404243;12:121404243;12:121404584;12:121404584;12:121404584;12:121405126;12:121405126;12:121405126;12:121405126;12:121405126;12:121405210;12:121405210;12:121405210;12:121405210;12:121405326;12:121405326;12:121405326;12:121406293;12:121406293;12:121406293;12:121406370;12:121406370;12:121406370;12:121413027;12:121413027;12:121413027;12:121413345;12:121413345;12:121413345;12:121413997;12:121413997;12:121413997;12:121414915;12:121414915;12:121414915;12:121415293;12:121415293;12:121415293;12:121415390;12:121415390;12:121415390;12:121416622;12:121416622;12:121416622;12:121416650;12:121416650;12:121416650;12:121416650;12:121416650;12:121416988;12:121416988;12:121416988;12:121416988;12:121416988;12:121417536;12:121417536;12:121417536;12:121419056;12:121419056;12:121419056;12:121419056;12:121419056;12:121419926;12:121419926;12:121419926;12:121420260;12:121420260;12:121420260;12:121420260;12:121420263;12:121420263;12:121420263;12:121420807;12:121420807;12:121420807;12:121420807;12:121420807;12:121423285;12:121423285;12:121423285;12:121423376;12:121423376;12:121423376;12:121423386;12:121423386;12:121423386;12:121423386;12:121423386;12:121423659;12:121423659;12:121423659;12:121423956;12:121423956;12:121423956;12:121423956;12:121423956;12:121424406;12:121424406;12:121424406;12:121424490;12:121424490;12:121424490;12:121424574;12:121424574;12:121424574;12:121424574;12:121424574;12:121424861;12:121424861;12:121424861;12:121424861;12:121424861;12:121426064;12:121426064;12:121426478;12:121426478;12:121426478;12:121426594;12:121426594;12:121426594;12:121428407;12:121428407;12:121428407;12:121428455;12:121428455;12:121429194;12:121431225;12:121431225;12:121431225;12:121431225;12:121431300;12:121431300;12:121431300;12:121432302;12:121432302;12:121432603;12:121432603;12:121432603;12:121434833;12:121434833;12:121434833;12:121435342;12:121435342;12:121435342;12:121435342;12:121435427;12:121435427;12:121435427;12:121435427;12:121435475;12:121435475;12:121435475;12:121435475;12:121435475;12:121435587;12:121435587;12:121435587;12:121435587;12:121435587;12:121438311;12:121438311;12:121438311;12:121438311;12:121438311;12:121438844;12:121438844;12:121438844;12:121438844;12:121438844;12:121439192;12:121439192;12:121439192;12:121439433;12:121439433;12:121439433;12:121439433;12:121439433;12:121440731;12:121440731;12:121440731;12:121441461;12:121441461;12:121441461;12:121441461;12:121441461;12:121442670;12:121442670;12:121442670;12:121442670;12:121442670;12:121443116;12:121443116;12:121443116;12:121443753;12:121443753;12:121444024;12:121444024;12:121444024;12:121444441;12:121444441;12:121444441;12:121445808;12:121445808;12:121445808;12:121446446;12:121446446;12:121446446;12:121446446;12:121450165;12:121450165;12:121450354;12:121450354;12:121450384;12:121450384;12:121452249;12:121452249;12:121454313;12:121454313;12:121454313;12:121454313;12:121454622;12:121454622;12:121454622;12:121454622;12:121454906;12:121454906;12:121455873;12:121455873;12:121457914;12:121457914;12:121457995;12:121457995;12:121457995;12:121459536;12:121459536;12:121461299;12:121461299;12:121463288;12:121463288;12:121468061;12:121468061;12:121468675;12:121468675;12:121468863;12:121468863;12:121469653;12:121469653;12:121469653;12:121469653;12:121470256;12:121470256;12:121470256;12:121470256;12:121471337;12:121471337;12:121471337;12:121471337;12:121477359;12:121477359;12:121479655;12:121479655;12:121483653;12:121483653;12:121484751;12:121484751;12:121484911;12:121484911;12:121485336;12:121485336;12:121489586;12:121489586;	rs61946383;rs371638091;rs61946384;rs61946384;rs4767941;rs4767941;rs146590204;rs77741769;rs61946386;rs182546302;rs10849819;rs2004910;rs10540448;rs138596024;rs2649999;rs2649999;rs2649999;rs2649999;rs2649999;rs11065358;rs11065358;rs11065358;rs67376266;rs11065359;rs11065359;rs11065359;rs1696359;rs1696359;rs1696359;rs2650000;rs2650000;rs2650000;rs2650000;rs2650000;rs2178463;rs2178463;rs2178463;rs2701194;rs2701194;rs2701194;rs2701175;rs2701175;rs2701175;rs11065365;rs11065365;rs11065365;rs1732391;rs1732391;rs1732391;rs6489786;rs6489786;rs6489786;rs7954039;rs7954039;rs7954039;rs7954331;rs7954331;rs7954331;rs71076693;rs71076693;rs71076693;rs7953249;rs7953249;rs7953249;rs7953249;rs7953249;rs10715314;rs10715314;rs10715314;rs7135337;rs7135337;rs7135337;rs10715315;rs10715315;rs10715315;rs1920792;rs1920792;rs1920792;rs2251468;rs2251468;rs2251468;rs2251468;rs2251468;rs10774579;rs10774579;rs10774579;rs10774579;rs34376030;rs34376030;rs34376030;rs2393792;rs2393792;rs2393792;rs2243616;rs2243616;rs2243616;rs148608463;rs148608463;rs148608463;rs142632970;rs142632970;rs142632970;rs35145830;rs35145830;rs35145830;rs2255531;rs2255531;rs2255531;rs7139079;rs7139079;rs7139079;rs2464190;rs2464190;rs2464190;rs1169289;rs1169289;rs1169289;rs1169288;rs1169288;rs1169288;rs1169288;rs1169288;rs2244608;rs2244608;rs2244608;rs2244608;rs2244608;rs3830659;rs3830659;rs3830659;rs1169286;rs1169286;rs1169286;rs1169286;rs1169286;rs1169284;rs1169284;rs1169284;rs7979473;rs7979473;rs7979473;rs7979473;rs7979478;rs7979478;rs7979478;rs1183910;rs1183910;rs1183910;rs1183910;rs1183910;rs11065384;rs11065384;rs11065384;rs7970695;rs7970695;rs7970695;rs11065385;rs11065385;rs11065385;rs11065385;rs11065385;rs9738226;rs9738226;rs9738226;rs2393791;rs2393791;rs2393791;rs2393791;rs2393791;rs2393776;rs2393776;rs2393776;rs2243458;rs2243458;rs2243458;rs2393775;rs2393775;rs2393775;rs2393775;rs2393775;rs7310409;rs7310409;rs7310409;rs7310409;rs7310409;rs1169291;rs1169291;rs1169292;rs1169292;rs1169292;rs1169294;rs1169294;rs1169294;rs1169296;rs1169296;rs1169296;rs1169297;rs1169297;rs1169299;rs1169300;rs1169300;rs1169300;rs1169300;rs1169301;rs1169301;rs1169301;rs1169302;rs1169302;rs2264782;rs2264782;rs2264782;rs2259852;rs2259852;rs2259852;rs2259820;rs2259820;rs2259820;rs2259820;rs2464196;rs2464196;rs2464196;rs2464196;rs2464195;rs2464195;rs2464195;rs2464195;rs2464195;rs2259816;rs2259816;rs2259816;rs2259816;rs2259816;rs1169306;rs1169306;rs1169306;rs1169306;rs1169306;rs735396;rs735396;rs735396;rs735396;rs735396;rs1169309;rs1169309;rs1169309;rs1169310;rs1169310;rs1169310;rs1169310;rs1169310;rs1169311;rs1169311;rs1169311;rs1169312;rs1169312;rs1169312;rs1169312;rs1169312;rs1169313;rs1169313;rs1169313;rs1169313;rs1169313;rs1169314;rs1169314;rs1169314;rs1169315;rs1169315;rs529616447;rs529616447;rs529616447;rs34521980;rs34521980;rs34521980;rs2257962;rs2257962;rs2257962;rs2257764;rs2257764;rs2257764;rs2257764;rs2264750;rs2264750;rs2264778;rs2264778;rs2254971;rs2254971;rs4278584;rs4278584;rs2258287;rs2258287;rs2258287;rs2258287;rs1182933;rs1182933;rs1182933;rs1182933;rs1169281;rs1169281;rs1169279;rs1169279;rs2259690;rs2259690;rs2259693;rs2259693;rs2259693;rs2259777;rs2259777;rs71453529;rs71453529;rs2708081;rs2708081;rs2701189;rs2701189;rs2260446;rs2260446;rs2260445;rs2260445;rs2260399;rs2260399;rs2260399;rs2260399;rs10849829;rs10849829;rs10849829;rs10849829;rs3213545;rs3213545;rs3213545;rs3213545;rs10083043;rs10083043;rs2859398;rs2859398;rs1179998;rs1179998;rs1179997;rs1179997;rs199907253;rs199907253;rs1185889;rs1185889;rs11291349;rs11291349;	cholesterol;cholesterol;cholesterol;HDL_C;cholesterol;HDL_C;cholesterol;cholesterol;cholesterol;cholesterol;cholesterol;cholesterol;cholesterol;cholesterol;cholesterol;HDL_C;LDL;LDL_C;TC;cholesterol;HDL_C;LDL_C;cholesterol;cholesterol;HDL_C;LDL_C;cholesterol;HDL_C;LDL_C;cholesterol;HDL_C;LDL;LDL_C;TC;cholesterol;HDL_C;LDL_C;cholesterol;HDL_C;LDL_C;cholesterol;HDL_C;LDL_C;cholesterol;HDL_C;LDL_C;cholesterol;HDL_C;LDL_C;cholesterol;HDL_C;LDL_C;cholesterol;HDL_C;LDL_C;cholesterol;HDL_C;LDL_C;cholesterol;HDL_C;LDL_C;cholesterol;HDL_C;LDL;LDL_C;TC;cholesterol;HDL_C;LDL_C;cholesterol;HDL_C;LDL_C;cholesterol;HDL_C;LDL_C;cholesterol;HDL_C;LDL_C;cholesterol;HDL_C;LDL;LDL_C;TC;cholesterol;HDL_C;LDL;LDL_C;cholesterol;HDL_C;LDL_C;cholesterol;HDL_C;LDL_C;cholesterol;HDL_C;LDL_C;cholesterol;HDL_C;LDL_C;cholesterol;HDL_C;LDL_C;cholesterol;HDL_C;LDL_C;cholesterol;HDL_C;LDL_C;cholesterol;HDL_C;LDL_C;cholesterol;HDL_C;LDL_C;cholesterol;HDL_C;LDL_C;cholesterol;HDL_C;LDL;LDL_C;TC;cholesterol;HDL_C;LDL;LDL_C;TC;cholesterol;HDL_C;LDL_C;cholesterol;HDL_C;LDL;LDL_C;TC;cholesterol;HDL_C;LDL_C;cholesterol;HDL_C;LDL;LDL_C;cholesterol;HDL_C;LDL_C;cholesterol;HDL_C;LDL;LDL_C;TC;cholesterol;HDL_C;LDL_C;cholesterol;HDL_C;LDL_C;cholesterol;HDL_C;LDL;LDL_C;TC;cholesterol;HDL_C;LDL_C;cholesterol;HDL_C;LDL;LDL_C;TC;cholesterol;HDL_C;LDL_C;cholesterol;HDL_C;LDL_C;cholesterol;HDL_C;LDL;LDL_C;TC;cholesterol;HDL_C;LDL;LDL_C;TC;cholesterol;LDL_C;cholesterol;HDL_C;LDL_C;cholesterol;HDL_C;LDL_C;cholesterol;HDL_C;LDL_C;cholesterol;LDL_C;cholesterol;cholesterol;LDL;LDL_C;TC;cholesterol;LDL;LDL_C;cholesterol;LDL;cholesterol;HDL_C;LDL_C;cholesterol;HDL_C;LDL_C;cholesterol;LDL;LDL_C;TC;cholesterol;LDL;LDL_C;TC;cholesterol;HDL_C;LDL;LDL_C;TC;cholesterol;HDL_C;LDL;LDL_C;TC;cholesterol;HDL_C;LDL;LDL_C;TC;cholesterol;HDL_C;LDL;LDL_C;TC;cholesterol;HDL_C;LDL_C;cholesterol;HDL_C;LDL;LDL_C;TC;cholesterol;HDL_C;LDL_C;cholesterol;HDL_C;LDL;LDL_C;TC;cholesterol;HDL_C;LDL;LDL_C;TC;cholesterol;LDL;LDL_C;cholesterol;LDL_C;cholesterol;HDL_C;LDL_C;cholesterol;HDL_C;LDL_C;cholesterol;HDL_C;LDL_C;cholesterol;LDL;LDL_C;TC;cholesterol;LDL_C;cholesterol;LDL_C;cholesterol;LDL_C;cholesterol;LDL_C;cholesterol;LDL;LDL_C;TC;cholesterol;LDL;LDL_C;TC;cholesterol;LDL_C;cholesterol;LDL_C;cholesterol;LDL_C;cholesterol;LDL;LDL_C;cholesterol;LDL_C;cholesterol;LDL_C;cholesterol;LDL_C;cholesterol;LDL_C;cholesterol;LDL_C;cholesterol;LDL_C;cholesterol;LDL;LDL_C;TC;cholesterol;LDL;LDL_C;TC;cholesterol;LDL;LDL_C;TC;cholesterol;LDL_C;cholesterol;LDL_C;cholesterol;LDL_C;cholesterol;LDL_C;cholesterol;LDL_C;cholesterol;LDL_C;cholesterol;LDL_C;	UKBB;UKBB;UKBB;UKBB;UKBB;UKBB;UKBB;UKBB;UKBB;UKBB;UKBB;UKBB;UKBB;UKBB;UKBB;UKBB;Willer_et_al_2013;UKBB;Willer_et_al_2013;UKBB;UKBB;UKBB;UKBB;UKBB;UKBB;UKBB;UKBB;UKBB;UKBB;UKBB;UKBB;Willer_et_al_2013;UKBB;Willer_et_al_2013;UKBB;UKBB;UKBB;UKBB;UKBB;UKBB;UKBB;UKBB;UKBB;UKBB;UKBB;UKBB;UKBB;UKBB;UKBB;UKBB;UKBB;UKBB;UKBB;UKBB;UKBB;UKBB;UKBB;UKBB;UKBB;UKBB;UKBB;UKBB;UKBB;Willer_et_al_2013;UKBB;Willer_et_al_2013;UKBB;UKBB;UKBB;UKBB;UKBB;UKBB;UKBB;UKBB;UKBB;UKBB;UKBB;UKBB;UKBB;UKBB;Willer_et_al_2013;UKBB;Willer_et_al_2013;UKBB;UKBB;Willer_et_al_2013;UKBB;UKBB;UKBB;UKBB;UKBB;UKBB;UKBB;UKBB;UKBB;UKBB;UKBB;UKBB;UKBB;UKBB;UKBB;UKBB;UKBB;UKBB;UKBB;UKBB;UKBB;UKBB;UKBB;UKBB;UKBB;UKBB;UKBB;UKBB;UKBB;UKBB;UKBB;UKBB;UKBB;Willer_et_al_2013;UKBB;Willer_et_al_2013;UKBB;UKBB;Willer_et_al_2013;UKBB;Willer_et_al_2013;UKBB;UKBB;UKBB;UKBB;UKBB;Willer_et_al_2013;UKBB;Willer_et_al_2013;UKBB;UKBB;UKBB;UKBB;UKBB;Willer_et_al_2013;UKBB;UKBB;UKBB;UKBB;UKBB;UKBB;Willer_et_al_2013;UKBB;Willer_et_al_2013;UKBB;UKBB;UKBB;UKBB;UKBB;UKBB;UKBB;UKBB;Willer_et_al_2013;UKBB;Willer_et_al_2013;UKBB;UKBB;UKBB;UKBB;UKBB;Willer_et_al_2013;UKBB;Willer_et_al_2013;UKBB;UKBB;UKBB;UKBB;UKBB;UKBB;UKBB;UKBB;Willer_et_al_2013;UKBB;Willer_et_al_2013;UKBB;UKBB;Willer_et_al_2013;UKBB;Willer_et_al_2013;UKBB;UKBB;UKBB;UKBB;UKBB;UKBB;UKBB;UKBB;UKBB;UKBB;UKBB;UKBB;UKBB;UKBB;UKBB;Willer_et_al_2013;UKBB;Willer_et_al_2013;UKBB;Willer_et_al_2013;UKBB;UKBB;Willer_et_al_2013;UKBB;UKBB;UKBB;UKBB;UKBB;UKBB;UKBB;Willer_et_al_2013;UKBB;Willer_et_al_2013;UKBB;Willer_et_al_2013;UKBB;Willer_et_al_2013;UKBB;UKBB;Willer_et_al_2013;UKBB;Willer_et_al_2013;UKBB;UKBB;Willer_et_al_2013;UKBB;Willer_et_al_2013;UKBB;UKBB;Willer_et_al_2013;UKBB;Willer_et_al_2013;UKBB;UKBB;Willer_et_al_2013;UKBB;Willer_et_al_2013;UKBB;UKBB;UKBB;UKBB;UKBB;Willer_et_al_2013;UKBB;Willer_et_al_2013;UKBB;UKBB;UKBB;UKBB;UKBB;Willer_et_al_2013;UKBB;Willer_et_al_2013;UKBB;UKBB;Willer_et_al_2013;UKBB;Willer_et_al_2013;UKBB;Willer_et_al_2013;UKBB;UKBB;UKBB;UKBB;UKBB;UKBB;UKBB;UKBB;UKBB;UKBB;UKBB;UKBB;UKBB;Willer_et_al_2013;UKBB;Willer_et_al_2013;UKBB;UKBB;UKBB;UKBB;UKBB;UKBB;UKBB;UKBB;UKBB;Willer_et_al_2013;UKBB;Willer_et_al_2013;UKBB;Willer_et_al_2013;UKBB;Willer_et_al_2013;UKBB;UKBB;UKBB;UKBB;UKBB;UKBB;UKBB;Willer_et_al_2013;UKBB;UKBB;UKBB;UKBB;UKBB;UKBB;UKBB;UKBB;UKBB;UKBB;UKBB;UKBB;UKBB;UKBB;Willer_et_al_2013;UKBB;Willer_et_al_2013;UKBB;Willer_et_al_2013;UKBB;Willer_et_al_2013;UKBB;Willer_et_al_2013;UKBB;Willer_et_al_2013;UKBB;UKBB;UKBB;UKBB;UKBB;UKBB;UKBB;UKBB;UKBB;UKBB;UKBB;UKBB;UKBB;UKBB;	12:121424574;12:121380544	rs2393775;rs2649999	121893626;121907336;121380544;120978847;120978847;121424574;121416988;121416988;121416988;121416864;121416864;121416988;121416988;	rs6489811;rs7962128;rs2649999;rs1169288;rs1169288;rs2393775;rs2244608;rs2244608;rs2244608;rs1800574;rs1800574;rs2244608;rs2244608;	FG;FG;2hGlu;LDL_cholesterol;Total_cholesterol_levels;Tyrosine;Cholesterol;LDL_cholesterol;Apolipoprotein_B;eGFR;Creatinine;Apolipoprotein_A;HDL_cholesterol;	Chen_et_al.;Chen_et_al.;Chen_et_al.;Klarin_et_al.;Klarin_et_al.;Lotta_et_al.;Sinnott-Armstrong_et_al.;Sinnott-Armstrong_et_al.;Sinnott-Armstrong_et_al.;Sinnott-Armstrong_et_al.;Sinnott-Armstrong_et_al.;Sinnott-Armstrong_et_al.;Sinnott-Armstrong_et_al.;
12_13	12	120697553	125951277	L-LDL-PL	121416988	12:121416988:A:G	rs2244608	a	g	0.6492	-0.0322275	0.00412593	5.675e-15	14.25	33	0.7384	No	HNF1A	HNF1A	Biology	64	Cit;EstC;FAw3;FAw6;FreeC;IDL-C;IDL-CE;IDL-FC;IDL-L;IDL-P;IDL-PL;IDL-TG;LA;LDL-C;LDL-TG;L-HDL-TG;L-LDL-C;L-LDL-CE;L-LDL-FC;L-LDL-L;L-LDL-P;L-LDL-PL;L-LDL-PL_percent;L-LDL-TG;L-VLDL-PL_percent;L-VLDL-TG_percent;M-LDL-C;M-LDL-CE;M-LDL-FC;M-LDL-FC_percent;M-LDL-L;M-LDL-P;M-LDL-PL;M-LDL-TG;M-VLDL-CE_percent;M-VLDL-C_percent;M-VLDL-TG_percent;PC;PUFA;Remnant-C;Serum-C;S-LDL-C;S-LDL-CE;S-LDL-FC_percent;S-LDL-L;S-LDL-P;S-LDL-PL;S-LDL-PL_percent;S-LDL-TG;S-VLDL-CE;S-VLDL-CE_percent;S-VLDL-C_percent;S-VLDL-TG_percent;TotCho;TotPG;Tyr;XL-VLDL-FC_percent;XL-VLDL-PL_percent;XS-VLDL-C;XS-VLDL-CE;XS-VLDL-FC;XS-VLDL-L;XS-VLDL-P;XS-VLDL-PL;	11	region_12_13_locus_1	intron_variant	12:121416650:A:C;12:121416650:A:C;12:121416650:A:C;12:121416650:A:C;	missense_variant;missense_variant,NMD_transcript_variant;splice_region_variant,intron_variant;splice_region_variant,intron_variant,NMD_transcript_variant;	HNF1A;HNF1A;HNF1A;HNF1A;	CHOLELITH_BROAD (p=6.95985e-11); E4_DM2 (p=1.63395e-09); E4_DM2NASCOMP (p=1.88374e-08); E4_DM2_STRICT (p=6.54485e-10); K11_CHOLELITH (p=1.05908e-10); K11_GALLBILPANC (p=1.32951e-09); RX_STATIN (p=9.53674e-24); T2D (p=4.26432e-10); T2D_INCLAVO (p=4.41876e-11);	Platelet count (Astle W 2016); Plateletcrit (Astle W 2016); Low density lipoprotein (GLGC 2013); Low density lipoprotein (GLGC 2010); Total cholesterol (GLGC 2013); Total cholesterol (GLGC 2010); C reactive protein (Shah 2013); LDL cholesterol (Kathiresan S 2008); LDL cholesterol (GLGC 2010); Serum gamma glutamyl transferase activity in adults (Middelberg RP 2011); Total cholesterol (GLGC 2010); Total cholesterol (Asselbergs 2012); Total cholesterol in females (Asselbergs 2012); Coronary artery disease (Howson JMM 2017); Coronary artery disease (Nelson CP 2017); Coronary artery disease (van der Harst P 2018); Total cholesterol levels (Spracklen CN 2017); Self-reported high cholesterol (Neale B 2017); Treatment with atorvastatin (Neale B 2017); Treatment with cholesterol lowering medication (Neale B 2017); Coronary artery disease (Nelson CP 2017); C-reactive protein (Prins B 2017); Gamma glutamyl transferase (Prins B 2017); Coronary artery disease (van der Harst P 2018); Coronary artery disease (van der Harst P 2018);	Ethylmalonate (Long T 2017); Butyrylcarnitine (Shin S 2014); Ethylmalonate (Long T 2017);	NA	NA	12:121356075;12:121358626;12:121358735;12:121358735;12:121359586;12:121359586;12:121363727;12:121363835;12:121364025;12:121365432;12:121373689;12:121374727;12:121377845;12:121378074;12:121380544;12:121380544;12:121380544;12:121380544;12:121380544;12:121384495;12:121384495;12:121384495;12:121386121;12:121386122;12:121386122;12:121386122;12:121388559;12:121388559;12:121388559;12:121388962;12:121388962;12:121388962;12:121388962;12:121388962;12:121389721;12:121389721;12:121389721;12:121390078;12:121390078;12:121390078;12:121391671;12:121391671;12:121391671;12:121392040;12:121392040;12:121392040;12:121392341;12:121392341;12:121392341;12:121397875;12:121397875;12:121397875;12:121398654;12:121398654;12:121398654;12:121398657;12:121398657;12:121398657;12:121401647;12:121401647;12:121401647;12:121403724;12:121403724;12:121403724;12:121403724;12:121403724;12:121404078;12:121404078;12:121404078;12:121404155;12:121404155;12:121404155;12:121404243;12:121404243;12:121404243;12:121404584;12:121404584;12:121404584;12:121405126;12:121405126;12:121405126;12:121405126;12:121405126;12:121405210;12:121405210;12:121405210;12:121405210;12:121405326;12:121405326;12:121405326;12:121406293;12:121406293;12:121406293;12:121406370;12:121406370;12:121406370;12:121413027;12:121413027;12:121413027;12:121413345;12:121413345;12:121413345;12:121413997;12:121413997;12:121413997;12:121414915;12:121414915;12:121414915;12:121415293;12:121415293;12:121415293;12:121415390;12:121415390;12:121415390;12:121416622;12:121416622;12:121416622;12:121416650;12:121416650;12:121416650;12:121416650;12:121416650;12:121416988;12:121416988;12:121416988;12:121416988;12:121416988;12:121417536;12:121417536;12:121417536;12:121419056;12:121419056;12:121419056;12:121419056;12:121419056;12:121419926;12:121419926;12:121419926;12:121420260;12:121420260;12:121420260;12:121420260;12:121420263;12:121420263;12:121420263;12:121420807;12:121420807;12:121420807;12:121420807;12:121420807;12:121423285;12:121423285;12:121423285;12:121423376;12:121423376;12:121423376;12:121423386;12:121423386;12:121423386;12:121423386;12:121423386;12:121423659;12:121423659;12:121423659;12:121423956;12:121423956;12:121423956;12:121423956;12:121423956;12:121424406;12:121424406;12:121424406;12:121424490;12:121424490;12:121424490;12:121424574;12:121424574;12:121424574;12:121424574;12:121424574;12:121424861;12:121424861;12:121424861;12:121424861;12:121424861;12:121426064;12:121426064;12:121426478;12:121426478;12:121426478;12:121426594;12:121426594;12:121426594;12:121428407;12:121428407;12:121428407;12:121428455;12:121428455;12:121429194;12:121431225;12:121431225;12:121431225;12:121431225;12:121431300;12:121431300;12:121431300;12:121432302;12:121432302;12:121432603;12:121432603;12:121432603;12:121434833;12:121434833;12:121434833;12:121435342;12:121435342;12:121435342;12:121435342;12:121435427;12:121435427;12:121435427;12:121435427;12:121435475;12:121435475;12:121435475;12:121435475;12:121435475;12:121435587;12:121435587;12:121435587;12:121435587;12:121435587;12:121438311;12:121438311;12:121438311;12:121438311;12:121438311;12:121438844;12:121438844;12:121438844;12:121438844;12:121438844;12:121439192;12:121439192;12:121439192;12:121439433;12:121439433;12:121439433;12:121439433;12:121439433;12:121440731;12:121440731;12:121440731;12:121441461;12:121441461;12:121441461;12:121441461;12:121441461;12:121442670;12:121442670;12:121442670;12:121442670;12:121442670;12:121443116;12:121443116;12:121443116;12:121443753;12:121443753;12:121444024;12:121444024;12:121444024;12:121444441;12:121444441;12:121444441;12:121445808;12:121445808;12:121445808;12:121446446;12:121446446;12:121446446;12:121446446;12:121450165;12:121450165;12:121450354;12:121450354;12:121450384;12:121450384;12:121452249;12:121452249;12:121454313;12:121454313;12:121454313;12:121454313;12:121454622;12:121454622;12:121454622;12:121454622;12:121454906;12:121454906;12:121455873;12:121455873;12:121457914;12:121457914;12:121457995;12:121457995;12:121457995;12:121459536;12:121459536;12:121461299;12:121461299;12:121463288;12:121463288;12:121468061;12:121468061;12:121468675;12:121468675;12:121468863;12:121468863;12:121469653;12:121469653;12:121469653;12:121469653;12:121470256;12:121470256;12:121470256;12:121470256;12:121471337;12:121471337;12:121471337;12:121471337;12:121477359;12:121477359;12:121479655;12:121479655;12:121483653;12:121483653;12:121484751;12:121484751;12:121484911;12:121484911;12:121485336;12:121485336;12:121489586;12:121489586;	rs61946383;rs371638091;rs61946384;rs61946384;rs4767941;rs4767941;rs146590204;rs77741769;rs61946386;rs182546302;rs10849819;rs2004910;rs10540448;rs138596024;rs2649999;rs2649999;rs2649999;rs2649999;rs2649999;rs11065358;rs11065358;rs11065358;rs67376266;rs11065359;rs11065359;rs11065359;rs1696359;rs1696359;rs1696359;rs2650000;rs2650000;rs2650000;rs2650000;rs2650000;rs2178463;rs2178463;rs2178463;rs2701194;rs2701194;rs2701194;rs2701175;rs2701175;rs2701175;rs11065365;rs11065365;rs11065365;rs1732391;rs1732391;rs1732391;rs6489786;rs6489786;rs6489786;rs7954039;rs7954039;rs7954039;rs7954331;rs7954331;rs7954331;rs71076693;rs71076693;rs71076693;rs7953249;rs7953249;rs7953249;rs7953249;rs7953249;rs10715314;rs10715314;rs10715314;rs7135337;rs7135337;rs7135337;rs10715315;rs10715315;rs10715315;rs1920792;rs1920792;rs1920792;rs2251468;rs2251468;rs2251468;rs2251468;rs2251468;rs10774579;rs10774579;rs10774579;rs10774579;rs34376030;rs34376030;rs34376030;rs2393792;rs2393792;rs2393792;rs2243616;rs2243616;rs2243616;rs148608463;rs148608463;rs148608463;rs142632970;rs142632970;rs142632970;rs35145830;rs35145830;rs35145830;rs2255531;rs2255531;rs2255531;rs7139079;rs7139079;rs7139079;rs2464190;rs2464190;rs2464190;rs1169289;rs1169289;rs1169289;rs1169288;rs1169288;rs1169288;rs1169288;rs1169288;rs2244608;rs2244608;rs2244608;rs2244608;rs2244608;rs3830659;rs3830659;rs3830659;rs1169286;rs1169286;rs1169286;rs1169286;rs1169286;rs1169284;rs1169284;rs1169284;rs7979473;rs7979473;rs7979473;rs7979473;rs7979478;rs7979478;rs7979478;rs1183910;rs1183910;rs1183910;rs1183910;rs1183910;rs11065384;rs11065384;rs11065384;rs7970695;rs7970695;rs7970695;rs11065385;rs11065385;rs11065385;rs11065385;rs11065385;rs9738226;rs9738226;rs9738226;rs2393791;rs2393791;rs2393791;rs2393791;rs2393791;rs2393776;rs2393776;rs2393776;rs2243458;rs2243458;rs2243458;rs2393775;rs2393775;rs2393775;rs2393775;rs2393775;rs7310409;rs7310409;rs7310409;rs7310409;rs7310409;rs1169291;rs1169291;rs1169292;rs1169292;rs1169292;rs1169294;rs1169294;rs1169294;rs1169296;rs1169296;rs1169296;rs1169297;rs1169297;rs1169299;rs1169300;rs1169300;rs1169300;rs1169300;rs1169301;rs1169301;rs1169301;rs1169302;rs1169302;rs2264782;rs2264782;rs2264782;rs2259852;rs2259852;rs2259852;rs2259820;rs2259820;rs2259820;rs2259820;rs2464196;rs2464196;rs2464196;rs2464196;rs2464195;rs2464195;rs2464195;rs2464195;rs2464195;rs2259816;rs2259816;rs2259816;rs2259816;rs2259816;rs1169306;rs1169306;rs1169306;rs1169306;rs1169306;rs735396;rs735396;rs735396;rs735396;rs735396;rs1169309;rs1169309;rs1169309;rs1169310;rs1169310;rs1169310;rs1169310;rs1169310;rs1169311;rs1169311;rs1169311;rs1169312;rs1169312;rs1169312;rs1169312;rs1169312;rs1169313;rs1169313;rs1169313;rs1169313;rs1169313;rs1169314;rs1169314;rs1169314;rs1169315;rs1169315;rs529616447;rs529616447;rs529616447;rs34521980;rs34521980;rs34521980;rs2257962;rs2257962;rs2257962;rs2257764;rs2257764;rs2257764;rs2257764;rs2264750;rs2264750;rs2264778;rs2264778;rs2254971;rs2254971;rs4278584;rs4278584;rs2258287;rs2258287;rs2258287;rs2258287;rs1182933;rs1182933;rs1182933;rs1182933;rs1169281;rs1169281;rs1169279;rs1169279;rs2259690;rs2259690;rs2259693;rs2259693;rs2259693;rs2259777;rs2259777;rs71453529;rs71453529;rs2708081;rs2708081;rs2701189;rs2701189;rs2260446;rs2260446;rs2260445;rs2260445;rs2260399;rs2260399;rs2260399;rs2260399;rs10849829;rs10849829;rs10849829;rs10849829;rs3213545;rs3213545;rs3213545;rs3213545;rs10083043;rs10083043;rs2859398;rs2859398;rs1179998;rs1179998;rs1179997;rs1179997;rs199907253;rs199907253;rs1185889;rs1185889;rs11291349;rs11291349;	cholesterol;cholesterol;cholesterol;HDL_C;cholesterol;HDL_C;cholesterol;cholesterol;cholesterol;cholesterol;cholesterol;cholesterol;cholesterol;cholesterol;cholesterol;HDL_C;LDL;LDL_C;TC;cholesterol;HDL_C;LDL_C;cholesterol;cholesterol;HDL_C;LDL_C;cholesterol;HDL_C;LDL_C;cholesterol;HDL_C;LDL;LDL_C;TC;cholesterol;HDL_C;LDL_C;cholesterol;HDL_C;LDL_C;cholesterol;HDL_C;LDL_C;cholesterol;HDL_C;LDL_C;cholesterol;HDL_C;LDL_C;cholesterol;HDL_C;LDL_C;cholesterol;HDL_C;LDL_C;cholesterol;HDL_C;LDL_C;cholesterol;HDL_C;LDL_C;cholesterol;HDL_C;LDL;LDL_C;TC;cholesterol;HDL_C;LDL_C;cholesterol;HDL_C;LDL_C;cholesterol;HDL_C;LDL_C;cholesterol;HDL_C;LDL_C;cholesterol;HDL_C;LDL;LDL_C;TC;cholesterol;HDL_C;LDL;LDL_C;cholesterol;HDL_C;LDL_C;cholesterol;HDL_C;LDL_C;cholesterol;HDL_C;LDL_C;cholesterol;HDL_C;LDL_C;cholesterol;HDL_C;LDL_C;cholesterol;HDL_C;LDL_C;cholesterol;HDL_C;LDL_C;cholesterol;HDL_C;LDL_C;cholesterol;HDL_C;LDL_C;cholesterol;HDL_C;LDL_C;cholesterol;HDL_C;LDL;LDL_C;TC;cholesterol;HDL_C;LDL;LDL_C;TC;cholesterol;HDL_C;LDL_C;cholesterol;HDL_C;LDL;LDL_C;TC;cholesterol;HDL_C;LDL_C;cholesterol;HDL_C;LDL;LDL_C;cholesterol;HDL_C;LDL_C;cholesterol;HDL_C;LDL;LDL_C;TC;cholesterol;HDL_C;LDL_C;cholesterol;HDL_C;LDL_C;cholesterol;HDL_C;LDL;LDL_C;TC;cholesterol;HDL_C;LDL_C;cholesterol;HDL_C;LDL;LDL_C;TC;cholesterol;HDL_C;LDL_C;cholesterol;HDL_C;LDL_C;cholesterol;HDL_C;LDL;LDL_C;TC;cholesterol;HDL_C;LDL;LDL_C;TC;cholesterol;LDL_C;cholesterol;HDL_C;LDL_C;cholesterol;HDL_C;LDL_C;cholesterol;HDL_C;LDL_C;cholesterol;LDL_C;cholesterol;cholesterol;LDL;LDL_C;TC;cholesterol;LDL;LDL_C;cholesterol;LDL;cholesterol;HDL_C;LDL_C;cholesterol;HDL_C;LDL_C;cholesterol;LDL;LDL_C;TC;cholesterol;LDL;LDL_C;TC;cholesterol;HDL_C;LDL;LDL_C;TC;cholesterol;HDL_C;LDL;LDL_C;TC;cholesterol;HDL_C;LDL;LDL_C;TC;cholesterol;HDL_C;LDL;LDL_C;TC;cholesterol;HDL_C;LDL_C;cholesterol;HDL_C;LDL;LDL_C;TC;cholesterol;HDL_C;LDL_C;cholesterol;HDL_C;LDL;LDL_C;TC;cholesterol;HDL_C;LDL;LDL_C;TC;cholesterol;LDL;LDL_C;cholesterol;LDL_C;cholesterol;HDL_C;LDL_C;cholesterol;HDL_C;LDL_C;cholesterol;HDL_C;LDL_C;cholesterol;LDL;LDL_C;TC;cholesterol;LDL_C;cholesterol;LDL_C;cholesterol;LDL_C;cholesterol;LDL_C;cholesterol;LDL;LDL_C;TC;cholesterol;LDL;LDL_C;TC;cholesterol;LDL_C;cholesterol;LDL_C;cholesterol;LDL_C;cholesterol;LDL;LDL_C;cholesterol;LDL_C;cholesterol;LDL_C;cholesterol;LDL_C;cholesterol;LDL_C;cholesterol;LDL_C;cholesterol;LDL_C;cholesterol;LDL;LDL_C;TC;cholesterol;LDL;LDL_C;TC;cholesterol;LDL;LDL_C;TC;cholesterol;LDL_C;cholesterol;LDL_C;cholesterol;LDL_C;cholesterol;LDL_C;cholesterol;LDL_C;cholesterol;LDL_C;cholesterol;LDL_C;	UKBB;UKBB;UKBB;UKBB;UKBB;UKBB;UKBB;UKBB;UKBB;UKBB;UKBB;UKBB;UKBB;UKBB;UKBB;UKBB;Willer_et_al_2013;UKBB;Willer_et_al_2013;UKBB;UKBB;UKBB;UKBB;UKBB;UKBB;UKBB;UKBB;UKBB;UKBB;UKBB;UKBB;Willer_et_al_2013;UKBB;Willer_et_al_2013;UKBB;UKBB;UKBB;UKBB;UKBB;UKBB;UKBB;UKBB;UKBB;UKBB;UKBB;UKBB;UKBB;UKBB;UKBB;UKBB;UKBB;UKBB;UKBB;UKBB;UKBB;UKBB;UKBB;UKBB;UKBB;UKBB;UKBB;UKBB;UKBB;Willer_et_al_2013;UKBB;Willer_et_al_2013;UKBB;UKBB;UKBB;UKBB;UKBB;UKBB;UKBB;UKBB;UKBB;UKBB;UKBB;UKBB;UKBB;UKBB;Willer_et_al_2013;UKBB;Willer_et_al_2013;UKBB;UKBB;Willer_et_al_2013;UKBB;UKBB;UKBB;UKBB;UKBB;UKBB;UKBB;UKBB;UKBB;UKBB;UKBB;UKBB;UKBB;UKBB;UKBB;UKBB;UKBB;UKBB;UKBB;UKBB;UKBB;UKBB;UKBB;UKBB;UKBB;UKBB;UKBB;UKBB;UKBB;UKBB;UKBB;UKBB;UKBB;Willer_et_al_2013;UKBB;Willer_et_al_2013;UKBB;UKBB;Willer_et_al_2013;UKBB;Willer_et_al_2013;UKBB;UKBB;UKBB;UKBB;UKBB;Willer_et_al_2013;UKBB;Willer_et_al_2013;UKBB;UKBB;UKBB;UKBB;UKBB;Willer_et_al_2013;UKBB;UKBB;UKBB;UKBB;UKBB;UKBB;Willer_et_al_2013;UKBB;Willer_et_al_2013;UKBB;UKBB;UKBB;UKBB;UKBB;UKBB;UKBB;UKBB;Willer_et_al_2013;UKBB;Willer_et_al_2013;UKBB;UKBB;UKBB;UKBB;UKBB;Willer_et_al_2013;UKBB;Willer_et_al_2013;UKBB;UKBB;UKBB;UKBB;UKBB;UKBB;UKBB;UKBB;Willer_et_al_2013;UKBB;Willer_et_al_2013;UKBB;UKBB;Willer_et_al_2013;UKBB;Willer_et_al_2013;UKBB;UKBB;UKBB;UKBB;UKBB;UKBB;UKBB;UKBB;UKBB;UKBB;UKBB;UKBB;UKBB;UKBB;UKBB;Willer_et_al_2013;UKBB;Willer_et_al_2013;UKBB;Willer_et_al_2013;UKBB;UKBB;Willer_et_al_2013;UKBB;UKBB;UKBB;UKBB;UKBB;UKBB;UKBB;Willer_et_al_2013;UKBB;Willer_et_al_2013;UKBB;Willer_et_al_2013;UKBB;Willer_et_al_2013;UKBB;UKBB;Willer_et_al_2013;UKBB;Willer_et_al_2013;UKBB;UKBB;Willer_et_al_2013;UKBB;Willer_et_al_2013;UKBB;UKBB;Willer_et_al_2013;UKBB;Willer_et_al_2013;UKBB;UKBB;Willer_et_al_2013;UKBB;Willer_et_al_2013;UKBB;UKBB;UKBB;UKBB;UKBB;Willer_et_al_2013;UKBB;Willer_et_al_2013;UKBB;UKBB;UKBB;UKBB;UKBB;Willer_et_al_2013;UKBB;Willer_et_al_2013;UKBB;UKBB;Willer_et_al_2013;UKBB;Willer_et_al_2013;UKBB;Willer_et_al_2013;UKBB;UKBB;UKBB;UKBB;UKBB;UKBB;UKBB;UKBB;UKBB;UKBB;UKBB;UKBB;UKBB;Willer_et_al_2013;UKBB;Willer_et_al_2013;UKBB;UKBB;UKBB;UKBB;UKBB;UKBB;UKBB;UKBB;UKBB;Willer_et_al_2013;UKBB;Willer_et_al_2013;UKBB;Willer_et_al_2013;UKBB;Willer_et_al_2013;UKBB;UKBB;UKBB;UKBB;UKBB;UKBB;UKBB;Willer_et_al_2013;UKBB;UKBB;UKBB;UKBB;UKBB;UKBB;UKBB;UKBB;UKBB;UKBB;UKBB;UKBB;UKBB;UKBB;Willer_et_al_2013;UKBB;Willer_et_al_2013;UKBB;Willer_et_al_2013;UKBB;Willer_et_al_2013;UKBB;Willer_et_al_2013;UKBB;Willer_et_al_2013;UKBB;UKBB;UKBB;UKBB;UKBB;UKBB;UKBB;UKBB;UKBB;UKBB;UKBB;UKBB;UKBB;UKBB;	12:121424574;12:121380544	rs2393775;rs2649999	121893626;121907336;121380544;120978847;120978847;121424574;121416988;121416988;121416988;121416864;121416864;121416988;121416988;	rs6489811;rs7962128;rs2649999;rs1169288;rs1169288;rs2393775;rs2244608;rs2244608;rs2244608;rs1800574;rs1800574;rs2244608;rs2244608;	FG;FG;2hGlu;LDL_cholesterol;Total_cholesterol_levels;Tyrosine;Cholesterol;LDL_cholesterol;Apolipoprotein_B;eGFR;Creatinine;Apolipoprotein_A;HDL_cholesterol;	Chen_et_al.;Chen_et_al.;Chen_et_al.;Klarin_et_al.;Klarin_et_al.;Lotta_et_al.;Sinnott-Armstrong_et_al.;Sinnott-Armstrong_et_al.;Sinnott-Armstrong_et_al.;Sinnott-Armstrong_et_al.;Sinnott-Armstrong_et_al.;Sinnott-Armstrong_et_al.;Sinnott-Armstrong_et_al.;
12_13	12	120697553	125951277	L-LDL-C	121416988	12:121416988:A:G	rs2244608	a	g	0.6492	-0.0311293	0.00412579	4.521e-14	13.34	33	0.8017	No	HNF1A	HNF1A	Biology	64	Cit;EstC;FAw3;FAw6;FreeC;IDL-C;IDL-CE;IDL-FC;IDL-L;IDL-P;IDL-PL;IDL-TG;LA;LDL-C;LDL-TG;L-HDL-TG;L-LDL-C;L-LDL-CE;L-LDL-FC;L-LDL-L;L-LDL-P;L-LDL-PL;L-LDL-PL_percent;L-LDL-TG;L-VLDL-PL_percent;L-VLDL-TG_percent;M-LDL-C;M-LDL-CE;M-LDL-FC;M-LDL-FC_percent;M-LDL-L;M-LDL-P;M-LDL-PL;M-LDL-TG;M-VLDL-CE_percent;M-VLDL-C_percent;M-VLDL-TG_percent;PC;PUFA;Remnant-C;Serum-C;S-LDL-C;S-LDL-CE;S-LDL-FC_percent;S-LDL-L;S-LDL-P;S-LDL-PL;S-LDL-PL_percent;S-LDL-TG;S-VLDL-CE;S-VLDL-CE_percent;S-VLDL-C_percent;S-VLDL-TG_percent;TotCho;TotPG;Tyr;XL-VLDL-FC_percent;XL-VLDL-PL_percent;XS-VLDL-C;XS-VLDL-CE;XS-VLDL-FC;XS-VLDL-L;XS-VLDL-P;XS-VLDL-PL;	11	region_12_13_locus_1	intron_variant	12:121416650:A:C;12:121416650:A:C;12:121416650:A:C;12:121416650:A:C;	missense_variant;missense_variant,NMD_transcript_variant;splice_region_variant,intron_variant;splice_region_variant,intron_variant,NMD_transcript_variant;	HNF1A;HNF1A;HNF1A;HNF1A;	CHOLELITH_BROAD (p=6.95985e-11); E4_DM2 (p=1.63395e-09); E4_DM2NASCOMP (p=1.88374e-08); E4_DM2_STRICT (p=6.54485e-10); K11_CHOLELITH (p=1.05908e-10); K11_GALLBILPANC (p=1.32951e-09); RX_STATIN (p=9.53674e-24); T2D (p=4.26432e-10); T2D_INCLAVO (p=4.41876e-11);	Platelet count (Astle W 2016); Plateletcrit (Astle W 2016); Low density lipoprotein (GLGC 2013); Low density lipoprotein (GLGC 2010); Total cholesterol (GLGC 2013); Total cholesterol (GLGC 2010); C reactive protein (Shah 2013); LDL cholesterol (Kathiresan S 2008); LDL cholesterol (GLGC 2010); Serum gamma glutamyl transferase activity in adults (Middelberg RP 2011); Total cholesterol (GLGC 2010); Total cholesterol (Asselbergs 2012); Total cholesterol in females (Asselbergs 2012); Coronary artery disease (Howson JMM 2017); Coronary artery disease (Nelson CP 2017); Coronary artery disease (van der Harst P 2018); Total cholesterol levels (Spracklen CN 2017); Self-reported high cholesterol (Neale B 2017); Treatment with atorvastatin (Neale B 2017); Treatment with cholesterol lowering medication (Neale B 2017); Coronary artery disease (Nelson CP 2017); C-reactive protein (Prins B 2017); Gamma glutamyl transferase (Prins B 2017); Coronary artery disease (van der Harst P 2018); Coronary artery disease (van der Harst P 2018);	Ethylmalonate (Long T 2017); Butyrylcarnitine (Shin S 2014); Ethylmalonate (Long T 2017);	NA	NA	12:121356075;12:121358626;12:121358735;12:121358735;12:121359586;12:121359586;12:121363727;12:121363835;12:121364025;12:121365432;12:121373689;12:121374727;12:121377845;12:121378074;12:121380544;12:121380544;12:121380544;12:121380544;12:121380544;12:121384495;12:121384495;12:121384495;12:121386121;12:121386122;12:121386122;12:121386122;12:121388559;12:121388559;12:121388559;12:121388962;12:121388962;12:121388962;12:121388962;12:121388962;12:121389721;12:121389721;12:121389721;12:121390078;12:121390078;12:121390078;12:121391671;12:121391671;12:121391671;12:121392040;12:121392040;12:121392040;12:121392341;12:121392341;12:121392341;12:121397875;12:121397875;12:121397875;12:121398654;12:121398654;12:121398654;12:121398657;12:121398657;12:121398657;12:121401647;12:121401647;12:121401647;12:121403724;12:121403724;12:121403724;12:121403724;12:121403724;12:121404078;12:121404078;12:121404078;12:121404155;12:121404155;12:121404155;12:121404243;12:121404243;12:121404243;12:121404584;12:121404584;12:121404584;12:121405126;12:121405126;12:121405126;12:121405126;12:121405126;12:121405210;12:121405210;12:121405210;12:121405210;12:121405326;12:121405326;12:121405326;12:121406293;12:121406293;12:121406293;12:121406370;12:121406370;12:121406370;12:121413027;12:121413027;12:121413027;12:121413345;12:121413345;12:121413345;12:121413997;12:121413997;12:121413997;12:121414915;12:121414915;12:121414915;12:121415293;12:121415293;12:121415293;12:121415390;12:121415390;12:121415390;12:121416622;12:121416622;12:121416622;12:121416650;12:121416650;12:121416650;12:121416650;12:121416650;12:121416988;12:121416988;12:121416988;12:121416988;12:121416988;12:121417536;12:121417536;12:121417536;12:121419056;12:121419056;12:121419056;12:121419056;12:121419056;12:121419926;12:121419926;12:121419926;12:121420260;12:121420260;12:121420260;12:121420260;12:121420263;12:121420263;12:121420263;12:121420807;12:121420807;12:121420807;12:121420807;12:121420807;12:121423285;12:121423285;12:121423285;12:121423376;12:121423376;12:121423376;12:121423386;12:121423386;12:121423386;12:121423386;12:121423386;12:121423659;12:121423659;12:121423659;12:121423956;12:121423956;12:121423956;12:121423956;12:121423956;12:121424406;12:121424406;12:121424406;12:121424490;12:121424490;12:121424490;12:121424574;12:121424574;12:121424574;12:121424574;12:121424574;12:121424861;12:121424861;12:121424861;12:121424861;12:121424861;12:121426064;12:121426064;12:121426478;12:121426478;12:121426478;12:121426594;12:121426594;12:121426594;12:121428407;12:121428407;12:121428407;12:121428455;12:121428455;12:121429194;12:121431225;12:121431225;12:121431225;12:121431225;12:121431300;12:121431300;12:121431300;12:121432302;12:121432302;12:121432603;12:121432603;12:121432603;12:121434833;12:121434833;12:121434833;12:121435342;12:121435342;12:121435342;12:121435342;12:121435427;12:121435427;12:121435427;12:121435427;12:121435475;12:121435475;12:121435475;12:121435475;12:121435475;12:121435587;12:121435587;12:121435587;12:121435587;12:121435587;12:121438311;12:121438311;12:121438311;12:121438311;12:121438311;12:121438844;12:121438844;12:121438844;12:121438844;12:121438844;12:121439192;12:121439192;12:121439192;12:121439433;12:121439433;12:121439433;12:121439433;12:121439433;12:121440731;12:121440731;12:121440731;12:121441461;12:121441461;12:121441461;12:121441461;12:121441461;12:121442670;12:121442670;12:121442670;12:121442670;12:121442670;12:121443116;12:121443116;12:121443116;12:121443753;12:121443753;12:121444024;12:121444024;12:121444024;12:121444441;12:121444441;12:121444441;12:121445808;12:121445808;12:121445808;12:121446446;12:121446446;12:121446446;12:121446446;12:121450165;12:121450165;12:121450354;12:121450354;12:121450384;12:121450384;12:121452249;12:121452249;12:121454313;12:121454313;12:121454313;12:121454313;12:121454622;12:121454622;12:121454622;12:121454622;12:121454906;12:121454906;12:121455873;12:121455873;12:121457914;12:121457914;12:121457995;12:121457995;12:121457995;12:121459536;12:121459536;12:121461299;12:121461299;12:121463288;12:121463288;12:121468061;12:121468061;12:121468675;12:121468675;12:121468863;12:121468863;12:121469653;12:121469653;12:121469653;12:121469653;12:121470256;12:121470256;12:121470256;12:121470256;12:121471337;12:121471337;12:121471337;12:121471337;12:121477359;12:121477359;12:121479655;12:121479655;12:121483653;12:121483653;12:121484751;12:121484751;12:121484911;12:121484911;12:121485336;12:121485336;12:121489586;12:121489586;	rs61946383;rs371638091;rs61946384;rs61946384;rs4767941;rs4767941;rs146590204;rs77741769;rs61946386;rs182546302;rs10849819;rs2004910;rs10540448;rs138596024;rs2649999;rs2649999;rs2649999;rs2649999;rs2649999;rs11065358;rs11065358;rs11065358;rs67376266;rs11065359;rs11065359;rs11065359;rs1696359;rs1696359;rs1696359;rs2650000;rs2650000;rs2650000;rs2650000;rs2650000;rs2178463;rs2178463;rs2178463;rs2701194;rs2701194;rs2701194;rs2701175;rs2701175;rs2701175;rs11065365;rs11065365;rs11065365;rs1732391;rs1732391;rs1732391;rs6489786;rs6489786;rs6489786;rs7954039;rs7954039;rs7954039;rs7954331;rs7954331;rs7954331;rs71076693;rs71076693;rs71076693;rs7953249;rs7953249;rs7953249;rs7953249;rs7953249;rs10715314;rs10715314;rs10715314;rs7135337;rs7135337;rs7135337;rs10715315;rs10715315;rs10715315;rs1920792;rs1920792;rs1920792;rs2251468;rs2251468;rs2251468;rs2251468;rs2251468;rs10774579;rs10774579;rs10774579;rs10774579;rs34376030;rs34376030;rs34376030;rs2393792;rs2393792;rs2393792;rs2243616;rs2243616;rs2243616;rs148608463;rs148608463;rs148608463;rs142632970;rs142632970;rs142632970;rs35145830;rs35145830;rs35145830;rs2255531;rs2255531;rs2255531;rs7139079;rs7139079;rs7139079;rs2464190;rs2464190;rs2464190;rs1169289;rs1169289;rs1169289;rs1169288;rs1169288;rs1169288;rs1169288;rs1169288;rs2244608;rs2244608;rs2244608;rs2244608;rs2244608;rs3830659;rs3830659;rs3830659;rs1169286;rs1169286;rs1169286;rs1169286;rs1169286;rs1169284;rs1169284;rs1169284;rs7979473;rs7979473;rs7979473;rs7979473;rs7979478;rs7979478;rs7979478;rs1183910;rs1183910;rs1183910;rs1183910;rs1183910;rs11065384;rs11065384;rs11065384;rs7970695;rs7970695;rs7970695;rs11065385;rs11065385;rs11065385;rs11065385;rs11065385;rs9738226;rs9738226;rs9738226;rs2393791;rs2393791;rs2393791;rs2393791;rs2393791;rs2393776;rs2393776;rs2393776;rs2243458;rs2243458;rs2243458;rs2393775;rs2393775;rs2393775;rs2393775;rs2393775;rs7310409;rs7310409;rs7310409;rs7310409;rs7310409;rs1169291;rs1169291;rs1169292;rs1169292;rs1169292;rs1169294;rs1169294;rs1169294;rs1169296;rs1169296;rs1169296;rs1169297;rs1169297;rs1169299;rs1169300;rs1169300;rs1169300;rs1169300;rs1169301;rs1169301;rs1169301;rs1169302;rs1169302;rs2264782;rs2264782;rs2264782;rs2259852;rs2259852;rs2259852;rs2259820;rs2259820;rs2259820;rs2259820;rs2464196;rs2464196;rs2464196;rs2464196;rs2464195;rs2464195;rs2464195;rs2464195;rs2464195;rs2259816;rs2259816;rs2259816;rs2259816;rs2259816;rs1169306;rs1169306;rs1169306;rs1169306;rs1169306;rs735396;rs735396;rs735396;rs735396;rs735396;rs1169309;rs1169309;rs1169309;rs1169310;rs1169310;rs1169310;rs1169310;rs1169310;rs1169311;rs1169311;rs1169311;rs1169312;rs1169312;rs1169312;rs1169312;rs1169312;rs1169313;rs1169313;rs1169313;rs1169313;rs1169313;rs1169314;rs1169314;rs1169314;rs1169315;rs1169315;rs529616447;rs529616447;rs529616447;rs34521980;rs34521980;rs34521980;rs2257962;rs2257962;rs2257962;rs2257764;rs2257764;rs2257764;rs2257764;rs2264750;rs2264750;rs2264778;rs2264778;rs2254971;rs2254971;rs4278584;rs4278584;rs2258287;rs2258287;rs2258287;rs2258287;rs1182933;rs1182933;rs1182933;rs1182933;rs1169281;rs1169281;rs1169279;rs1169279;rs2259690;rs2259690;rs2259693;rs2259693;rs2259693;rs2259777;rs2259777;rs71453529;rs71453529;rs2708081;rs2708081;rs2701189;rs2701189;rs2260446;rs2260446;rs2260445;rs2260445;rs2260399;rs2260399;rs2260399;rs2260399;rs10849829;rs10849829;rs10849829;rs10849829;rs3213545;rs3213545;rs3213545;rs3213545;rs10083043;rs10083043;rs2859398;rs2859398;rs1179998;rs1179998;rs1179997;rs1179997;rs199907253;rs199907253;rs1185889;rs1185889;rs11291349;rs11291349;	cholesterol;cholesterol;cholesterol;HDL_C;cholesterol;HDL_C;cholesterol;cholesterol;cholesterol;cholesterol;cholesterol;cholesterol;cholesterol;cholesterol;cholesterol;HDL_C;LDL;LDL_C;TC;cholesterol;HDL_C;LDL_C;cholesterol;cholesterol;HDL_C;LDL_C;cholesterol;HDL_C;LDL_C;cholesterol;HDL_C;LDL;LDL_C;TC;cholesterol;HDL_C;LDL_C;cholesterol;HDL_C;LDL_C;cholesterol;HDL_C;LDL_C;cholesterol;HDL_C;LDL_C;cholesterol;HDL_C;LDL_C;cholesterol;HDL_C;LDL_C;cholesterol;HDL_C;LDL_C;cholesterol;HDL_C;LDL_C;cholesterol;HDL_C;LDL_C;cholesterol;HDL_C;LDL;LDL_C;TC;cholesterol;HDL_C;LDL_C;cholesterol;HDL_C;LDL_C;cholesterol;HDL_C;LDL_C;cholesterol;HDL_C;LDL_C;cholesterol;HDL_C;LDL;LDL_C;TC;cholesterol;HDL_C;LDL;LDL_C;cholesterol;HDL_C;LDL_C;cholesterol;HDL_C;LDL_C;cholesterol;HDL_C;LDL_C;cholesterol;HDL_C;LDL_C;cholesterol;HDL_C;LDL_C;cholesterol;HDL_C;LDL_C;cholesterol;HDL_C;LDL_C;cholesterol;HDL_C;LDL_C;cholesterol;HDL_C;LDL_C;cholesterol;HDL_C;LDL_C;cholesterol;HDL_C;LDL;LDL_C;TC;cholesterol;HDL_C;LDL;LDL_C;TC;cholesterol;HDL_C;LDL_C;cholesterol;HDL_C;LDL;LDL_C;TC;cholesterol;HDL_C;LDL_C;cholesterol;HDL_C;LDL;LDL_C;cholesterol;HDL_C;LDL_C;cholesterol;HDL_C;LDL;LDL_C;TC;cholesterol;HDL_C;LDL_C;cholesterol;HDL_C;LDL_C;cholesterol;HDL_C;LDL;LDL_C;TC;cholesterol;HDL_C;LDL_C;cholesterol;HDL_C;LDL;LDL_C;TC;cholesterol;HDL_C;LDL_C;cholesterol;HDL_C;LDL_C;cholesterol;HDL_C;LDL;LDL_C;TC;cholesterol;HDL_C;LDL;LDL_C;TC;cholesterol;LDL_C;cholesterol;HDL_C;LDL_C;cholesterol;HDL_C;LDL_C;cholesterol;HDL_C;LDL_C;cholesterol;LDL_C;cholesterol;cholesterol;LDL;LDL_C;TC;cholesterol;LDL;LDL_C;cholesterol;LDL;cholesterol;HDL_C;LDL_C;cholesterol;HDL_C;LDL_C;cholesterol;LDL;LDL_C;TC;cholesterol;LDL;LDL_C;TC;cholesterol;HDL_C;LDL;LDL_C;TC;cholesterol;HDL_C;LDL;LDL_C;TC;cholesterol;HDL_C;LDL;LDL_C;TC;cholesterol;HDL_C;LDL;LDL_C;TC;cholesterol;HDL_C;LDL_C;cholesterol;HDL_C;LDL;LDL_C;TC;cholesterol;HDL_C;LDL_C;cholesterol;HDL_C;LDL;LDL_C;TC;cholesterol;HDL_C;LDL;LDL_C;TC;cholesterol;LDL;LDL_C;cholesterol;LDL_C;cholesterol;HDL_C;LDL_C;cholesterol;HDL_C;LDL_C;cholesterol;HDL_C;LDL_C;cholesterol;LDL;LDL_C;TC;cholesterol;LDL_C;cholesterol;LDL_C;cholesterol;LDL_C;cholesterol;LDL_C;cholesterol;LDL;LDL_C;TC;cholesterol;LDL;LDL_C;TC;cholesterol;LDL_C;cholesterol;LDL_C;cholesterol;LDL_C;cholesterol;LDL;LDL_C;cholesterol;LDL_C;cholesterol;LDL_C;cholesterol;LDL_C;cholesterol;LDL_C;cholesterol;LDL_C;cholesterol;LDL_C;cholesterol;LDL;LDL_C;TC;cholesterol;LDL;LDL_C;TC;cholesterol;LDL;LDL_C;TC;cholesterol;LDL_C;cholesterol;LDL_C;cholesterol;LDL_C;cholesterol;LDL_C;cholesterol;LDL_C;cholesterol;LDL_C;cholesterol;LDL_C;	UKBB;UKBB;UKBB;UKBB;UKBB;UKBB;UKBB;UKBB;UKBB;UKBB;UKBB;UKBB;UKBB;UKBB;UKBB;UKBB;Willer_et_al_2013;UKBB;Willer_et_al_2013;UKBB;UKBB;UKBB;UKBB;UKBB;UKBB;UKBB;UKBB;UKBB;UKBB;UKBB;UKBB;Willer_et_al_2013;UKBB;Willer_et_al_2013;UKBB;UKBB;UKBB;UKBB;UKBB;UKBB;UKBB;UKBB;UKBB;UKBB;UKBB;UKBB;UKBB;UKBB;UKBB;UKBB;UKBB;UKBB;UKBB;UKBB;UKBB;UKBB;UKBB;UKBB;UKBB;UKBB;UKBB;UKBB;UKBB;Willer_et_al_2013;UKBB;Willer_et_al_2013;UKBB;UKBB;UKBB;UKBB;UKBB;UKBB;UKBB;UKBB;UKBB;UKBB;UKBB;UKBB;UKBB;UKBB;Willer_et_al_2013;UKBB;Willer_et_al_2013;UKBB;UKBB;Willer_et_al_2013;UKBB;UKBB;UKBB;UKBB;UKBB;UKBB;UKBB;UKBB;UKBB;UKBB;UKBB;UKBB;UKBB;UKBB;UKBB;UKBB;UKBB;UKBB;UKBB;UKBB;UKBB;UKBB;UKBB;UKBB;UKBB;UKBB;UKBB;UKBB;UKBB;UKBB;UKBB;UKBB;UKBB;Willer_et_al_2013;UKBB;Willer_et_al_2013;UKBB;UKBB;Willer_et_al_2013;UKBB;Willer_et_al_2013;UKBB;UKBB;UKBB;UKBB;UKBB;Willer_et_al_2013;UKBB;Willer_et_al_2013;UKBB;UKBB;UKBB;UKBB;UKBB;Willer_et_al_2013;UKBB;UKBB;UKBB;UKBB;UKBB;UKBB;Willer_et_al_2013;UKBB;Willer_et_al_2013;UKBB;UKBB;UKBB;UKBB;UKBB;UKBB;UKBB;UKBB;Willer_et_al_2013;UKBB;Willer_et_al_2013;UKBB;UKBB;UKBB;UKBB;UKBB;Willer_et_al_2013;UKBB;Willer_et_al_2013;UKBB;UKBB;UKBB;UKBB;UKBB;UKBB;UKBB;UKBB;Willer_et_al_2013;UKBB;Willer_et_al_2013;UKBB;UKBB;Willer_et_al_2013;UKBB;Willer_et_al_2013;UKBB;UKBB;UKBB;UKBB;UKBB;UKBB;UKBB;UKBB;UKBB;UKBB;UKBB;UKBB;UKBB;UKBB;UKBB;Willer_et_al_2013;UKBB;Willer_et_al_2013;UKBB;Willer_et_al_2013;UKBB;UKBB;Willer_et_al_2013;UKBB;UKBB;UKBB;UKBB;UKBB;UKBB;UKBB;Willer_et_al_2013;UKBB;Willer_et_al_2013;UKBB;Willer_et_al_2013;UKBB;Willer_et_al_2013;UKBB;UKBB;Willer_et_al_2013;UKBB;Willer_et_al_2013;UKBB;UKBB;Willer_et_al_2013;UKBB;Willer_et_al_2013;UKBB;UKBB;Willer_et_al_2013;UKBB;Willer_et_al_2013;UKBB;UKBB;Willer_et_al_2013;UKBB;Willer_et_al_2013;UKBB;UKBB;UKBB;UKBB;UKBB;Willer_et_al_2013;UKBB;Willer_et_al_2013;UKBB;UKBB;UKBB;UKBB;UKBB;Willer_et_al_2013;UKBB;Willer_et_al_2013;UKBB;UKBB;Willer_et_al_2013;UKBB;Willer_et_al_2013;UKBB;Willer_et_al_2013;UKBB;UKBB;UKBB;UKBB;UKBB;UKBB;UKBB;UKBB;UKBB;UKBB;UKBB;UKBB;UKBB;Willer_et_al_2013;UKBB;Willer_et_al_2013;UKBB;UKBB;UKBB;UKBB;UKBB;UKBB;UKBB;UKBB;UKBB;Willer_et_al_2013;UKBB;Willer_et_al_2013;UKBB;Willer_et_al_2013;UKBB;Willer_et_al_2013;UKBB;UKBB;UKBB;UKBB;UKBB;UKBB;UKBB;Willer_et_al_2013;UKBB;UKBB;UKBB;UKBB;UKBB;UKBB;UKBB;UKBB;UKBB;UKBB;UKBB;UKBB;UKBB;UKBB;Willer_et_al_2013;UKBB;Willer_et_al_2013;UKBB;Willer_et_al_2013;UKBB;Willer_et_al_2013;UKBB;Willer_et_al_2013;UKBB;Willer_et_al_2013;UKBB;UKBB;UKBB;UKBB;UKBB;UKBB;UKBB;UKBB;UKBB;UKBB;UKBB;UKBB;UKBB;UKBB;	12:121424574;12:121380544	rs2393775;rs2649999	121893626;121907336;121380544;120978847;120978847;121424574;121416988;121416988;121416988;121416864;121416864;121416988;121416988;	rs6489811;rs7962128;rs2649999;rs1169288;rs1169288;rs2393775;rs2244608;rs2244608;rs2244608;rs1800574;rs1800574;rs2244608;rs2244608;	FG;FG;2hGlu;LDL_cholesterol;Total_cholesterol_levels;Tyrosine;Cholesterol;LDL_cholesterol;Apolipoprotein_B;eGFR;Creatinine;Apolipoprotein_A;HDL_cholesterol;	Chen_et_al.;Chen_et_al.;Chen_et_al.;Klarin_et_al.;Klarin_et_al.;Lotta_et_al.;Sinnott-Armstrong_et_al.;Sinnott-Armstrong_et_al.;Sinnott-Armstrong_et_al.;Sinnott-Armstrong_et_al.;Sinnott-Armstrong_et_al.;Sinnott-Armstrong_et_al.;Sinnott-Armstrong_et_al.;
12_13	12	120697553	125951277	L-LDL-CE	121416988	12:121416988:A:G	rs2244608	a	g	0.6491	-0.0305583	0.00412799	1.335e-13	12.87	33	0.8301	No	HNF1A	HNF1A	Biology	64	Cit;EstC;FAw3;FAw6;FreeC;IDL-C;IDL-CE;IDL-FC;IDL-L;IDL-P;IDL-PL;IDL-TG;LA;LDL-C;LDL-TG;L-HDL-TG;L-LDL-C;L-LDL-CE;L-LDL-FC;L-LDL-L;L-LDL-P;L-LDL-PL;L-LDL-PL_percent;L-LDL-TG;L-VLDL-PL_percent;L-VLDL-TG_percent;M-LDL-C;M-LDL-CE;M-LDL-FC;M-LDL-FC_percent;M-LDL-L;M-LDL-P;M-LDL-PL;M-LDL-TG;M-VLDL-CE_percent;M-VLDL-C_percent;M-VLDL-TG_percent;PC;PUFA;Remnant-C;Serum-C;S-LDL-C;S-LDL-CE;S-LDL-FC_percent;S-LDL-L;S-LDL-P;S-LDL-PL;S-LDL-PL_percent;S-LDL-TG;S-VLDL-CE;S-VLDL-CE_percent;S-VLDL-C_percent;S-VLDL-TG_percent;TotCho;TotPG;Tyr;XL-VLDL-FC_percent;XL-VLDL-PL_percent;XS-VLDL-C;XS-VLDL-CE;XS-VLDL-FC;XS-VLDL-L;XS-VLDL-P;XS-VLDL-PL;	11	region_12_13_locus_1	intron_variant	12:121416650:A:C;12:121416650:A:C;12:121416650:A:C;12:121416650:A:C;	missense_variant;missense_variant,NMD_transcript_variant;splice_region_variant,intron_variant;splice_region_variant,intron_variant,NMD_transcript_variant;	HNF1A;HNF1A;HNF1A;HNF1A;	CHOLELITH_BROAD (p=6.95985e-11); E4_DM2 (p=1.63395e-09); E4_DM2NASCOMP (p=1.88374e-08); E4_DM2_STRICT (p=6.54485e-10); K11_CHOLELITH (p=1.05908e-10); K11_GALLBILPANC (p=1.32951e-09); RX_STATIN (p=9.53674e-24); T2D (p=4.26432e-10); T2D_INCLAVO (p=4.41876e-11);	Platelet count (Astle W 2016); Plateletcrit (Astle W 2016); Low density lipoprotein (GLGC 2013); Low density lipoprotein (GLGC 2010); Total cholesterol (GLGC 2013); Total cholesterol (GLGC 2010); C reactive protein (Shah 2013); LDL cholesterol (Kathiresan S 2008); LDL cholesterol (GLGC 2010); Serum gamma glutamyl transferase activity in adults (Middelberg RP 2011); Total cholesterol (GLGC 2010); Total cholesterol (Asselbergs 2012); Total cholesterol in females (Asselbergs 2012); Coronary artery disease (Howson JMM 2017); Coronary artery disease (Nelson CP 2017); Coronary artery disease (van der Harst P 2018); Total cholesterol levels (Spracklen CN 2017); Self-reported high cholesterol (Neale B 2017); Treatment with atorvastatin (Neale B 2017); Treatment with cholesterol lowering medication (Neale B 2017); Coronary artery disease (Nelson CP 2017); C-reactive protein (Prins B 2017); Gamma glutamyl transferase (Prins B 2017); Coronary artery disease (van der Harst P 2018); Coronary artery disease (van der Harst P 2018);	Ethylmalonate (Long T 2017); Butyrylcarnitine (Shin S 2014); Ethylmalonate (Long T 2017);	NA	NA	12:121356075;12:121358626;12:121358735;12:121358735;12:121359586;12:121359586;12:121363727;12:121363835;12:121364025;12:121365432;12:121373689;12:121374727;12:121377845;12:121378074;12:121380544;12:121380544;12:121380544;12:121380544;12:121380544;12:121384495;12:121384495;12:121384495;12:121386121;12:121386122;12:121386122;12:121386122;12:121388559;12:121388559;12:121388559;12:121388962;12:121388962;12:121388962;12:121388962;12:121388962;12:121389721;12:121389721;12:121389721;12:121390078;12:121390078;12:121390078;12:121391671;12:121391671;12:121391671;12:121392040;12:121392040;12:121392040;12:121392341;12:121392341;12:121392341;12:121397875;12:121397875;12:121397875;12:121398654;12:121398654;12:121398654;12:121398657;12:121398657;12:121398657;12:121401647;12:121401647;12:121401647;12:121403724;12:121403724;12:121403724;12:121403724;12:121403724;12:121404078;12:121404078;12:121404078;12:121404155;12:121404155;12:121404155;12:121404243;12:121404243;12:121404243;12:121404584;12:121404584;12:121404584;12:121405126;12:121405126;12:121405126;12:121405126;12:121405126;12:121405210;12:121405210;12:121405210;12:121405210;12:121405326;12:121405326;12:121405326;12:121406293;12:121406293;12:121406293;12:121406370;12:121406370;12:121406370;12:121413027;12:121413027;12:121413027;12:121413345;12:121413345;12:121413345;12:121413997;12:121413997;12:121413997;12:121414915;12:121414915;12:121414915;12:121415293;12:121415293;12:121415293;12:121415390;12:121415390;12:121415390;12:121416622;12:121416622;12:121416622;12:121416650;12:121416650;12:121416650;12:121416650;12:121416650;12:121416988;12:121416988;12:121416988;12:121416988;12:121416988;12:121417536;12:121417536;12:121417536;12:121419056;12:121419056;12:121419056;12:121419056;12:121419056;12:121419926;12:121419926;12:121419926;12:121420260;12:121420260;12:121420260;12:121420260;12:121420263;12:121420263;12:121420263;12:121420807;12:121420807;12:121420807;12:121420807;12:121420807;12:121423285;12:121423285;12:121423285;12:121423376;12:121423376;12:121423376;12:121423386;12:121423386;12:121423386;12:121423386;12:121423386;12:121423659;12:121423659;12:121423659;12:121423956;12:121423956;12:121423956;12:121423956;12:121423956;12:121424406;12:121424406;12:121424406;12:121424490;12:121424490;12:121424490;12:121424574;12:121424574;12:121424574;12:121424574;12:121424574;12:121424861;12:121424861;12:121424861;12:121424861;12:121424861;12:121426064;12:121426064;12:121426478;12:121426478;12:121426478;12:121426594;12:121426594;12:121426594;12:121428407;12:121428407;12:121428407;12:121428455;12:121428455;12:121429194;12:121431225;12:121431225;12:121431225;12:121431225;12:121431300;12:121431300;12:121431300;12:121432302;12:121432302;12:121432603;12:121432603;12:121432603;12:121434833;12:121434833;12:121434833;12:121435342;12:121435342;12:121435342;12:121435342;12:121435427;12:121435427;12:121435427;12:121435427;12:121435475;12:121435475;12:121435475;12:121435475;12:121435475;12:121435587;12:121435587;12:121435587;12:121435587;12:121435587;12:121438311;12:121438311;12:121438311;12:121438311;12:121438311;12:121438844;12:121438844;12:121438844;12:121438844;12:121438844;12:121439192;12:121439192;12:121439192;12:121439433;12:121439433;12:121439433;12:121439433;12:121439433;12:121440731;12:121440731;12:121440731;12:121441461;12:121441461;12:121441461;12:121441461;12:121441461;12:121442670;12:121442670;12:121442670;12:121442670;12:121442670;12:121443116;12:121443116;12:121443116;12:121443753;12:121443753;12:121444024;12:121444024;12:121444024;12:121444441;12:121444441;12:121444441;12:121445808;12:121445808;12:121445808;12:121446446;12:121446446;12:121446446;12:121446446;12:121450165;12:121450165;12:121450354;12:121450354;12:121450384;12:121450384;12:121452249;12:121452249;12:121454313;12:121454313;12:121454313;12:121454313;12:121454622;12:121454622;12:121454622;12:121454622;12:121454906;12:121454906;12:121455873;12:121455873;12:121457914;12:121457914;12:121457995;12:121457995;12:121457995;12:121459536;12:121459536;12:121461299;12:121461299;12:121463288;12:121463288;12:121468061;12:121468061;12:121468675;12:121468675;12:121468863;12:121468863;12:121469653;12:121469653;12:121469653;12:121469653;12:121470256;12:121470256;12:121470256;12:121470256;12:121471337;12:121471337;12:121471337;12:121471337;12:121477359;12:121477359;12:121479655;12:121479655;12:121483653;12:121483653;12:121484751;12:121484751;12:121484911;12:121484911;12:121485336;12:121485336;12:121489586;12:121489586;	rs61946383;rs371638091;rs61946384;rs61946384;rs4767941;rs4767941;rs146590204;rs77741769;rs61946386;rs182546302;rs10849819;rs2004910;rs10540448;rs138596024;rs2649999;rs2649999;rs2649999;rs2649999;rs2649999;rs11065358;rs11065358;rs11065358;rs67376266;rs11065359;rs11065359;rs11065359;rs1696359;rs1696359;rs1696359;rs2650000;rs2650000;rs2650000;rs2650000;rs2650000;rs2178463;rs2178463;rs2178463;rs2701194;rs2701194;rs2701194;rs2701175;rs2701175;rs2701175;rs11065365;rs11065365;rs11065365;rs1732391;rs1732391;rs1732391;rs6489786;rs6489786;rs6489786;rs7954039;rs7954039;rs7954039;rs7954331;rs7954331;rs7954331;rs71076693;rs71076693;rs71076693;rs7953249;rs7953249;rs7953249;rs7953249;rs7953249;rs10715314;rs10715314;rs10715314;rs7135337;rs7135337;rs7135337;rs10715315;rs10715315;rs10715315;rs1920792;rs1920792;rs1920792;rs2251468;rs2251468;rs2251468;rs2251468;rs2251468;rs10774579;rs10774579;rs10774579;rs10774579;rs34376030;rs34376030;rs34376030;rs2393792;rs2393792;rs2393792;rs2243616;rs2243616;rs2243616;rs148608463;rs148608463;rs148608463;rs142632970;rs142632970;rs142632970;rs35145830;rs35145830;rs35145830;rs2255531;rs2255531;rs2255531;rs7139079;rs7139079;rs7139079;rs2464190;rs2464190;rs2464190;rs1169289;rs1169289;rs1169289;rs1169288;rs1169288;rs1169288;rs1169288;rs1169288;rs2244608;rs2244608;rs2244608;rs2244608;rs2244608;rs3830659;rs3830659;rs3830659;rs1169286;rs1169286;rs1169286;rs1169286;rs1169286;rs1169284;rs1169284;rs1169284;rs7979473;rs7979473;rs7979473;rs7979473;rs7979478;rs7979478;rs7979478;rs1183910;rs1183910;rs1183910;rs1183910;rs1183910;rs11065384;rs11065384;rs11065384;rs7970695;rs7970695;rs7970695;rs11065385;rs11065385;rs11065385;rs11065385;rs11065385;rs9738226;rs9738226;rs9738226;rs2393791;rs2393791;rs2393791;rs2393791;rs2393791;rs2393776;rs2393776;rs2393776;rs2243458;rs2243458;rs2243458;rs2393775;rs2393775;rs2393775;rs2393775;rs2393775;rs7310409;rs7310409;rs7310409;rs7310409;rs7310409;rs1169291;rs1169291;rs1169292;rs1169292;rs1169292;rs1169294;rs1169294;rs1169294;rs1169296;rs1169296;rs1169296;rs1169297;rs1169297;rs1169299;rs1169300;rs1169300;rs1169300;rs1169300;rs1169301;rs1169301;rs1169301;rs1169302;rs1169302;rs2264782;rs2264782;rs2264782;rs2259852;rs2259852;rs2259852;rs2259820;rs2259820;rs2259820;rs2259820;rs2464196;rs2464196;rs2464196;rs2464196;rs2464195;rs2464195;rs2464195;rs2464195;rs2464195;rs2259816;rs2259816;rs2259816;rs2259816;rs2259816;rs1169306;rs1169306;rs1169306;rs1169306;rs1169306;rs735396;rs735396;rs735396;rs735396;rs735396;rs1169309;rs1169309;rs1169309;rs1169310;rs1169310;rs1169310;rs1169310;rs1169310;rs1169311;rs1169311;rs1169311;rs1169312;rs1169312;rs1169312;rs1169312;rs1169312;rs1169313;rs1169313;rs1169313;rs1169313;rs1169313;rs1169314;rs1169314;rs1169314;rs1169315;rs1169315;rs529616447;rs529616447;rs529616447;rs34521980;rs34521980;rs34521980;rs2257962;rs2257962;rs2257962;rs2257764;rs2257764;rs2257764;rs2257764;rs2264750;rs2264750;rs2264778;rs2264778;rs2254971;rs2254971;rs4278584;rs4278584;rs2258287;rs2258287;rs2258287;rs2258287;rs1182933;rs1182933;rs1182933;rs1182933;rs1169281;rs1169281;rs1169279;rs1169279;rs2259690;rs2259690;rs2259693;rs2259693;rs2259693;rs2259777;rs2259777;rs71453529;rs71453529;rs2708081;rs2708081;rs2701189;rs2701189;rs2260446;rs2260446;rs2260445;rs2260445;rs2260399;rs2260399;rs2260399;rs2260399;rs10849829;rs10849829;rs10849829;rs10849829;rs3213545;rs3213545;rs3213545;rs3213545;rs10083043;rs10083043;rs2859398;rs2859398;rs1179998;rs1179998;rs1179997;rs1179997;rs199907253;rs199907253;rs1185889;rs1185889;rs11291349;rs11291349;	cholesterol;cholesterol;cholesterol;HDL_C;cholesterol;HDL_C;cholesterol;cholesterol;cholesterol;cholesterol;cholesterol;cholesterol;cholesterol;cholesterol;cholesterol;HDL_C;LDL;LDL_C;TC;cholesterol;HDL_C;LDL_C;cholesterol;cholesterol;HDL_C;LDL_C;cholesterol;HDL_C;LDL_C;cholesterol;HDL_C;LDL;LDL_C;TC;cholesterol;HDL_C;LDL_C;cholesterol;HDL_C;LDL_C;cholesterol;HDL_C;LDL_C;cholesterol;HDL_C;LDL_C;cholesterol;HDL_C;LDL_C;cholesterol;HDL_C;LDL_C;cholesterol;HDL_C;LDL_C;cholesterol;HDL_C;LDL_C;cholesterol;HDL_C;LDL_C;cholesterol;HDL_C;LDL;LDL_C;TC;cholesterol;HDL_C;LDL_C;cholesterol;HDL_C;LDL_C;cholesterol;HDL_C;LDL_C;cholesterol;HDL_C;LDL_C;cholesterol;HDL_C;LDL;LDL_C;TC;cholesterol;HDL_C;LDL;LDL_C;cholesterol;HDL_C;LDL_C;cholesterol;HDL_C;LDL_C;cholesterol;HDL_C;LDL_C;cholesterol;HDL_C;LDL_C;cholesterol;HDL_C;LDL_C;cholesterol;HDL_C;LDL_C;cholesterol;HDL_C;LDL_C;cholesterol;HDL_C;LDL_C;cholesterol;HDL_C;LDL_C;cholesterol;HDL_C;LDL_C;cholesterol;HDL_C;LDL;LDL_C;TC;cholesterol;HDL_C;LDL;LDL_C;TC;cholesterol;HDL_C;LDL_C;cholesterol;HDL_C;LDL;LDL_C;TC;cholesterol;HDL_C;LDL_C;cholesterol;HDL_C;LDL;LDL_C;cholesterol;HDL_C;LDL_C;cholesterol;HDL_C;LDL;LDL_C;TC;cholesterol;HDL_C;LDL_C;cholesterol;HDL_C;LDL_C;cholesterol;HDL_C;LDL;LDL_C;TC;cholesterol;HDL_C;LDL_C;cholesterol;HDL_C;LDL;LDL_C;TC;cholesterol;HDL_C;LDL_C;cholesterol;HDL_C;LDL_C;cholesterol;HDL_C;LDL;LDL_C;TC;cholesterol;HDL_C;LDL;LDL_C;TC;cholesterol;LDL_C;cholesterol;HDL_C;LDL_C;cholesterol;HDL_C;LDL_C;cholesterol;HDL_C;LDL_C;cholesterol;LDL_C;cholesterol;cholesterol;LDL;LDL_C;TC;cholesterol;LDL;LDL_C;cholesterol;LDL;cholesterol;HDL_C;LDL_C;cholesterol;HDL_C;LDL_C;cholesterol;LDL;LDL_C;TC;cholesterol;LDL;LDL_C;TC;cholesterol;HDL_C;LDL;LDL_C;TC;cholesterol;HDL_C;LDL;LDL_C;TC;cholesterol;HDL_C;LDL;LDL_C;TC;cholesterol;HDL_C;LDL;LDL_C;TC;cholesterol;HDL_C;LDL_C;cholesterol;HDL_C;LDL;LDL_C;TC;cholesterol;HDL_C;LDL_C;cholesterol;HDL_C;LDL;LDL_C;TC;cholesterol;HDL_C;LDL;LDL_C;TC;cholesterol;LDL;LDL_C;cholesterol;LDL_C;cholesterol;HDL_C;LDL_C;cholesterol;HDL_C;LDL_C;cholesterol;HDL_C;LDL_C;cholesterol;LDL;LDL_C;TC;cholesterol;LDL_C;cholesterol;LDL_C;cholesterol;LDL_C;cholesterol;LDL_C;cholesterol;LDL;LDL_C;TC;cholesterol;LDL;LDL_C;TC;cholesterol;LDL_C;cholesterol;LDL_C;cholesterol;LDL_C;cholesterol;LDL;LDL_C;cholesterol;LDL_C;cholesterol;LDL_C;cholesterol;LDL_C;cholesterol;LDL_C;cholesterol;LDL_C;cholesterol;LDL_C;cholesterol;LDL;LDL_C;TC;cholesterol;LDL;LDL_C;TC;cholesterol;LDL;LDL_C;TC;cholesterol;LDL_C;cholesterol;LDL_C;cholesterol;LDL_C;cholesterol;LDL_C;cholesterol;LDL_C;cholesterol;LDL_C;cholesterol;LDL_C;	UKBB;UKBB;UKBB;UKBB;UKBB;UKBB;UKBB;UKBB;UKBB;UKBB;UKBB;UKBB;UKBB;UKBB;UKBB;UKBB;Willer_et_al_2013;UKBB;Willer_et_al_2013;UKBB;UKBB;UKBB;UKBB;UKBB;UKBB;UKBB;UKBB;UKBB;UKBB;UKBB;UKBB;Willer_et_al_2013;UKBB;Willer_et_al_2013;UKBB;UKBB;UKBB;UKBB;UKBB;UKBB;UKBB;UKBB;UKBB;UKBB;UKBB;UKBB;UKBB;UKBB;UKBB;UKBB;UKBB;UKBB;UKBB;UKBB;UKBB;UKBB;UKBB;UKBB;UKBB;UKBB;UKBB;UKBB;UKBB;Willer_et_al_2013;UKBB;Willer_et_al_2013;UKBB;UKBB;UKBB;UKBB;UKBB;UKBB;UKBB;UKBB;UKBB;UKBB;UKBB;UKBB;UKBB;UKBB;Willer_et_al_2013;UKBB;Willer_et_al_2013;UKBB;UKBB;Willer_et_al_2013;UKBB;UKBB;UKBB;UKBB;UKBB;UKBB;UKBB;UKBB;UKBB;UKBB;UKBB;UKBB;UKBB;UKBB;UKBB;UKBB;UKBB;UKBB;UKBB;UKBB;UKBB;UKBB;UKBB;UKBB;UKBB;UKBB;UKBB;UKBB;UKBB;UKBB;UKBB;UKBB;UKBB;Willer_et_al_2013;UKBB;Willer_et_al_2013;UKBB;UKBB;Willer_et_al_2013;UKBB;Willer_et_al_2013;UKBB;UKBB;UKBB;UKBB;UKBB;Willer_et_al_2013;UKBB;Willer_et_al_2013;UKBB;UKBB;UKBB;UKBB;UKBB;Willer_et_al_2013;UKBB;UKBB;UKBB;UKBB;UKBB;UKBB;Willer_et_al_2013;UKBB;Willer_et_al_2013;UKBB;UKBB;UKBB;UKBB;UKBB;UKBB;UKBB;UKBB;Willer_et_al_2013;UKBB;Willer_et_al_2013;UKBB;UKBB;UKBB;UKBB;UKBB;Willer_et_al_2013;UKBB;Willer_et_al_2013;UKBB;UKBB;UKBB;UKBB;UKBB;UKBB;UKBB;UKBB;Willer_et_al_2013;UKBB;Willer_et_al_2013;UKBB;UKBB;Willer_et_al_2013;UKBB;Willer_et_al_2013;UKBB;UKBB;UKBB;UKBB;UKBB;UKBB;UKBB;UKBB;UKBB;UKBB;UKBB;UKBB;UKBB;UKBB;UKBB;Willer_et_al_2013;UKBB;Willer_et_al_2013;UKBB;Willer_et_al_2013;UKBB;UKBB;Willer_et_al_2013;UKBB;UKBB;UKBB;UKBB;UKBB;UKBB;UKBB;Willer_et_al_2013;UKBB;Willer_et_al_2013;UKBB;Willer_et_al_2013;UKBB;Willer_et_al_2013;UKBB;UKBB;Willer_et_al_2013;UKBB;Willer_et_al_2013;UKBB;UKBB;Willer_et_al_2013;UKBB;Willer_et_al_2013;UKBB;UKBB;Willer_et_al_2013;UKBB;Willer_et_al_2013;UKBB;UKBB;Willer_et_al_2013;UKBB;Willer_et_al_2013;UKBB;UKBB;UKBB;UKBB;UKBB;Willer_et_al_2013;UKBB;Willer_et_al_2013;UKBB;UKBB;UKBB;UKBB;UKBB;Willer_et_al_2013;UKBB;Willer_et_al_2013;UKBB;UKBB;Willer_et_al_2013;UKBB;Willer_et_al_2013;UKBB;Willer_et_al_2013;UKBB;UKBB;UKBB;UKBB;UKBB;UKBB;UKBB;UKBB;UKBB;UKBB;UKBB;UKBB;UKBB;Willer_et_al_2013;UKBB;Willer_et_al_2013;UKBB;UKBB;UKBB;UKBB;UKBB;UKBB;UKBB;UKBB;UKBB;Willer_et_al_2013;UKBB;Willer_et_al_2013;UKBB;Willer_et_al_2013;UKBB;Willer_et_al_2013;UKBB;UKBB;UKBB;UKBB;UKBB;UKBB;UKBB;Willer_et_al_2013;UKBB;UKBB;UKBB;UKBB;UKBB;UKBB;UKBB;UKBB;UKBB;UKBB;UKBB;UKBB;UKBB;UKBB;Willer_et_al_2013;UKBB;Willer_et_al_2013;UKBB;Willer_et_al_2013;UKBB;Willer_et_al_2013;UKBB;Willer_et_al_2013;UKBB;Willer_et_al_2013;UKBB;UKBB;UKBB;UKBB;UKBB;UKBB;UKBB;UKBB;UKBB;UKBB;UKBB;UKBB;UKBB;UKBB;	12:121424574;12:121380544	rs2393775;rs2649999	121893626;121907336;121380544;120978847;120978847;121424574;121416988;121416988;121416988;121416864;121416864;121416988;121416988;	rs6489811;rs7962128;rs2649999;rs1169288;rs1169288;rs2393775;rs2244608;rs2244608;rs2244608;rs1800574;rs1800574;rs2244608;rs2244608;	FG;FG;2hGlu;LDL_cholesterol;Total_cholesterol_levels;Tyrosine;Cholesterol;LDL_cholesterol;Apolipoprotein_B;eGFR;Creatinine;Apolipoprotein_A;HDL_cholesterol;	Chen_et_al.;Chen_et_al.;Chen_et_al.;Klarin_et_al.;Klarin_et_al.;Lotta_et_al.;Sinnott-Armstrong_et_al.;Sinnott-Armstrong_et_al.;Sinnott-Armstrong_et_al.;Sinnott-Armstrong_et_al.;Sinnott-Armstrong_et_al.;Sinnott-Armstrong_et_al.;Sinnott-Armstrong_et_al.;
12_13	12	120697553	125951277	LDL-C	121416988	12:121416988:A:G	rs2244608	a	g	0.6492	-0.0292126	0.00412885	1.492e-12	11.83	33	0.8458	No	HNF1A	HNF1A	Biology	64	Cit;EstC;FAw3;FAw6;FreeC;IDL-C;IDL-CE;IDL-FC;IDL-L;IDL-P;IDL-PL;IDL-TG;LA;LDL-C;LDL-TG;L-HDL-TG;L-LDL-C;L-LDL-CE;L-LDL-FC;L-LDL-L;L-LDL-P;L-LDL-PL;L-LDL-PL_percent;L-LDL-TG;L-VLDL-PL_percent;L-VLDL-TG_percent;M-LDL-C;M-LDL-CE;M-LDL-FC;M-LDL-FC_percent;M-LDL-L;M-LDL-P;M-LDL-PL;M-LDL-TG;M-VLDL-CE_percent;M-VLDL-C_percent;M-VLDL-TG_percent;PC;PUFA;Remnant-C;Serum-C;S-LDL-C;S-LDL-CE;S-LDL-FC_percent;S-LDL-L;S-LDL-P;S-LDL-PL;S-LDL-PL_percent;S-LDL-TG;S-VLDL-CE;S-VLDL-CE_percent;S-VLDL-C_percent;S-VLDL-TG_percent;TotCho;TotPG;Tyr;XL-VLDL-FC_percent;XL-VLDL-PL_percent;XS-VLDL-C;XS-VLDL-CE;XS-VLDL-FC;XS-VLDL-L;XS-VLDL-P;XS-VLDL-PL;	11	region_12_13_locus_1	intron_variant	12:121416650:A:C;12:121416650:A:C;12:121416650:A:C;12:121416650:A:C;	missense_variant;missense_variant,NMD_transcript_variant;splice_region_variant,intron_variant;splice_region_variant,intron_variant,NMD_transcript_variant;	HNF1A;HNF1A;HNF1A;HNF1A;	CHOLELITH_BROAD (p=6.95985e-11); E4_DM2 (p=1.63395e-09); E4_DM2NASCOMP (p=1.88374e-08); E4_DM2_STRICT (p=6.54485e-10); K11_CHOLELITH (p=1.05908e-10); K11_GALLBILPANC (p=1.32951e-09); RX_STATIN (p=9.53674e-24); T2D (p=4.26432e-10); T2D_INCLAVO (p=4.41876e-11);	Platelet count (Astle W 2016); Plateletcrit (Astle W 2016); Low density lipoprotein (GLGC 2013); Low density lipoprotein (GLGC 2010); Total cholesterol (GLGC 2013); Total cholesterol (GLGC 2010); C reactive protein (Shah 2013); LDL cholesterol (Kathiresan S 2008); LDL cholesterol (GLGC 2010); Serum gamma glutamyl transferase activity in adults (Middelberg RP 2011); Total cholesterol (GLGC 2010); Total cholesterol (Asselbergs 2012); Total cholesterol in females (Asselbergs 2012); Coronary artery disease (Howson JMM 2017); Coronary artery disease (Nelson CP 2017); Coronary artery disease (van der Harst P 2018); Total cholesterol levels (Spracklen CN 2017); Self-reported high cholesterol (Neale B 2017); Treatment with atorvastatin (Neale B 2017); Treatment with cholesterol lowering medication (Neale B 2017); Coronary artery disease (Nelson CP 2017); C-reactive protein (Prins B 2017); Gamma glutamyl transferase (Prins B 2017); Coronary artery disease (van der Harst P 2018); Coronary artery disease (van der Harst P 2018);	Ethylmalonate (Long T 2017); Butyrylcarnitine (Shin S 2014); Ethylmalonate (Long T 2017);	NA	NA	12:121356075;12:121358626;12:121358735;12:121358735;12:121359586;12:121359586;12:121363727;12:121363835;12:121364025;12:121365432;12:121373689;12:121374727;12:121377845;12:121378074;12:121380544;12:121380544;12:121380544;12:121380544;12:121380544;12:121384495;12:121384495;12:121384495;12:121386121;12:121386122;12:121386122;12:121386122;12:121388559;12:121388559;12:121388559;12:121388962;12:121388962;12:121388962;12:121388962;12:121388962;12:121389721;12:121389721;12:121389721;12:121390078;12:121390078;12:121390078;12:121391671;12:121391671;12:121391671;12:121392040;12:121392040;12:121392040;12:121392341;12:121392341;12:121392341;12:121397875;12:121397875;12:121397875;12:121398654;12:121398654;12:121398654;12:121398657;12:121398657;12:121398657;12:121401647;12:121401647;12:121401647;12:121403724;12:121403724;12:121403724;12:121403724;12:121403724;12:121404078;12:121404078;12:121404078;12:121404155;12:121404155;12:121404155;12:121404243;12:121404243;12:121404243;12:121404584;12:121404584;12:121404584;12:121405126;12:121405126;12:121405126;12:121405126;12:121405126;12:121405210;12:121405210;12:121405210;12:121405210;12:121405326;12:121405326;12:121405326;12:121406293;12:121406293;12:121406293;12:121406370;12:121406370;12:121406370;12:121413027;12:121413027;12:121413027;12:121413345;12:121413345;12:121413345;12:121413997;12:121413997;12:121413997;12:121414915;12:121414915;12:121414915;12:121415293;12:121415293;12:121415293;12:121415390;12:121415390;12:121415390;12:121416622;12:121416622;12:121416622;12:121416650;12:121416650;12:121416650;12:121416650;12:121416650;12:121416988;12:121416988;12:121416988;12:121416988;12:121416988;12:121417536;12:121417536;12:121417536;12:121419056;12:121419056;12:121419056;12:121419056;12:121419056;12:121419926;12:121419926;12:121419926;12:121420260;12:121420260;12:121420260;12:121420260;12:121420263;12:121420263;12:121420263;12:121420807;12:121420807;12:121420807;12:121420807;12:121420807;12:121423285;12:121423285;12:121423285;12:121423376;12:121423376;12:121423376;12:121423386;12:121423386;12:121423386;12:121423386;12:121423386;12:121423659;12:121423659;12:121423659;12:121423956;12:121423956;12:121423956;12:121423956;12:121423956;12:121424406;12:121424406;12:121424406;12:121424490;12:121424490;12:121424490;12:121424574;12:121424574;12:121424574;12:121424574;12:121424574;12:121424861;12:121424861;12:121424861;12:121424861;12:121424861;12:121426064;12:121426064;12:121426478;12:121426478;12:121426478;12:121426594;12:121426594;12:121426594;12:121428407;12:121428407;12:121428407;12:121428455;12:121428455;12:121429194;12:121431225;12:121431225;12:121431225;12:121431225;12:121431300;12:121431300;12:121431300;12:121432302;12:121432302;12:121432603;12:121432603;12:121432603;12:121434833;12:121434833;12:121434833;12:121435342;12:121435342;12:121435342;12:121435342;12:121435427;12:121435427;12:121435427;12:121435427;12:121435475;12:121435475;12:121435475;12:121435475;12:121435475;12:121435587;12:121435587;12:121435587;12:121435587;12:121435587;12:121438311;12:121438311;12:121438311;12:121438311;12:121438311;12:121438844;12:121438844;12:121438844;12:121438844;12:121438844;12:121439192;12:121439192;12:121439192;12:121439433;12:121439433;12:121439433;12:121439433;12:121439433;12:121440731;12:121440731;12:121440731;12:121441461;12:121441461;12:121441461;12:121441461;12:121441461;12:121442670;12:121442670;12:121442670;12:121442670;12:121442670;12:121443116;12:121443116;12:121443116;12:121443753;12:121443753;12:121444024;12:121444024;12:121444024;12:121444441;12:121444441;12:121444441;12:121445808;12:121445808;12:121445808;12:121446446;12:121446446;12:121446446;12:121446446;12:121450165;12:121450165;12:121450354;12:121450354;12:121450384;12:121450384;12:121452249;12:121452249;12:121454313;12:121454313;12:121454313;12:121454313;12:121454622;12:121454622;12:121454622;12:121454622;12:121454906;12:121454906;12:121455873;12:121455873;12:121457914;12:121457914;12:121457995;12:121457995;12:121457995;12:121459536;12:121459536;12:121461299;12:121461299;12:121463288;12:121463288;12:121468061;12:121468061;12:121468675;12:121468675;12:121468863;12:121468863;12:121469653;12:121469653;12:121469653;12:121469653;12:121470256;12:121470256;12:121470256;12:121470256;12:121471337;12:121471337;12:121471337;12:121471337;12:121477359;12:121477359;12:121479655;12:121479655;12:121483653;12:121483653;12:121484751;12:121484751;12:121484911;12:121484911;12:121485336;12:121485336;12:121489586;12:121489586;	rs61946383;rs371638091;rs61946384;rs61946384;rs4767941;rs4767941;rs146590204;rs77741769;rs61946386;rs182546302;rs10849819;rs2004910;rs10540448;rs138596024;rs2649999;rs2649999;rs2649999;rs2649999;rs2649999;rs11065358;rs11065358;rs11065358;rs67376266;rs11065359;rs11065359;rs11065359;rs1696359;rs1696359;rs1696359;rs2650000;rs2650000;rs2650000;rs2650000;rs2650000;rs2178463;rs2178463;rs2178463;rs2701194;rs2701194;rs2701194;rs2701175;rs2701175;rs2701175;rs11065365;rs11065365;rs11065365;rs1732391;rs1732391;rs1732391;rs6489786;rs6489786;rs6489786;rs7954039;rs7954039;rs7954039;rs7954331;rs7954331;rs7954331;rs71076693;rs71076693;rs71076693;rs7953249;rs7953249;rs7953249;rs7953249;rs7953249;rs10715314;rs10715314;rs10715314;rs7135337;rs7135337;rs7135337;rs10715315;rs10715315;rs10715315;rs1920792;rs1920792;rs1920792;rs2251468;rs2251468;rs2251468;rs2251468;rs2251468;rs10774579;rs10774579;rs10774579;rs10774579;rs34376030;rs34376030;rs34376030;rs2393792;rs2393792;rs2393792;rs2243616;rs2243616;rs2243616;rs148608463;rs148608463;rs148608463;rs142632970;rs142632970;rs142632970;rs35145830;rs35145830;rs35145830;rs2255531;rs2255531;rs2255531;rs7139079;rs7139079;rs7139079;rs2464190;rs2464190;rs2464190;rs1169289;rs1169289;rs1169289;rs1169288;rs1169288;rs1169288;rs1169288;rs1169288;rs2244608;rs2244608;rs2244608;rs2244608;rs2244608;rs3830659;rs3830659;rs3830659;rs1169286;rs1169286;rs1169286;rs1169286;rs1169286;rs1169284;rs1169284;rs1169284;rs7979473;rs7979473;rs7979473;rs7979473;rs7979478;rs7979478;rs7979478;rs1183910;rs1183910;rs1183910;rs1183910;rs1183910;rs11065384;rs11065384;rs11065384;rs7970695;rs7970695;rs7970695;rs11065385;rs11065385;rs11065385;rs11065385;rs11065385;rs9738226;rs9738226;rs9738226;rs2393791;rs2393791;rs2393791;rs2393791;rs2393791;rs2393776;rs2393776;rs2393776;rs2243458;rs2243458;rs2243458;rs2393775;rs2393775;rs2393775;rs2393775;rs2393775;rs7310409;rs7310409;rs7310409;rs7310409;rs7310409;rs1169291;rs1169291;rs1169292;rs1169292;rs1169292;rs1169294;rs1169294;rs1169294;rs1169296;rs1169296;rs1169296;rs1169297;rs1169297;rs1169299;rs1169300;rs1169300;rs1169300;rs1169300;rs1169301;rs1169301;rs1169301;rs1169302;rs1169302;rs2264782;rs2264782;rs2264782;rs2259852;rs2259852;rs2259852;rs2259820;rs2259820;rs2259820;rs2259820;rs2464196;rs2464196;rs2464196;rs2464196;rs2464195;rs2464195;rs2464195;rs2464195;rs2464195;rs2259816;rs2259816;rs2259816;rs2259816;rs2259816;rs1169306;rs1169306;rs1169306;rs1169306;rs1169306;rs735396;rs735396;rs735396;rs735396;rs735396;rs1169309;rs1169309;rs1169309;rs1169310;rs1169310;rs1169310;rs1169310;rs1169310;rs1169311;rs1169311;rs1169311;rs1169312;rs1169312;rs1169312;rs1169312;rs1169312;rs1169313;rs1169313;rs1169313;rs1169313;rs1169313;rs1169314;rs1169314;rs1169314;rs1169315;rs1169315;rs529616447;rs529616447;rs529616447;rs34521980;rs34521980;rs34521980;rs2257962;rs2257962;rs2257962;rs2257764;rs2257764;rs2257764;rs2257764;rs2264750;rs2264750;rs2264778;rs2264778;rs2254971;rs2254971;rs4278584;rs4278584;rs2258287;rs2258287;rs2258287;rs2258287;rs1182933;rs1182933;rs1182933;rs1182933;rs1169281;rs1169281;rs1169279;rs1169279;rs2259690;rs2259690;rs2259693;rs2259693;rs2259693;rs2259777;rs2259777;rs71453529;rs71453529;rs2708081;rs2708081;rs2701189;rs2701189;rs2260446;rs2260446;rs2260445;rs2260445;rs2260399;rs2260399;rs2260399;rs2260399;rs10849829;rs10849829;rs10849829;rs10849829;rs3213545;rs3213545;rs3213545;rs3213545;rs10083043;rs10083043;rs2859398;rs2859398;rs1179998;rs1179998;rs1179997;rs1179997;rs199907253;rs199907253;rs1185889;rs1185889;rs11291349;rs11291349;	cholesterol;cholesterol;cholesterol;HDL_C;cholesterol;HDL_C;cholesterol;cholesterol;cholesterol;cholesterol;cholesterol;cholesterol;cholesterol;cholesterol;cholesterol;HDL_C;LDL;LDL_C;TC;cholesterol;HDL_C;LDL_C;cholesterol;cholesterol;HDL_C;LDL_C;cholesterol;HDL_C;LDL_C;cholesterol;HDL_C;LDL;LDL_C;TC;cholesterol;HDL_C;LDL_C;cholesterol;HDL_C;LDL_C;cholesterol;HDL_C;LDL_C;cholesterol;HDL_C;LDL_C;cholesterol;HDL_C;LDL_C;cholesterol;HDL_C;LDL_C;cholesterol;HDL_C;LDL_C;cholesterol;HDL_C;LDL_C;cholesterol;HDL_C;LDL_C;cholesterol;HDL_C;LDL;LDL_C;TC;cholesterol;HDL_C;LDL_C;cholesterol;HDL_C;LDL_C;cholesterol;HDL_C;LDL_C;cholesterol;HDL_C;LDL_C;cholesterol;HDL_C;LDL;LDL_C;TC;cholesterol;HDL_C;LDL;LDL_C;cholesterol;HDL_C;LDL_C;cholesterol;HDL_C;LDL_C;cholesterol;HDL_C;LDL_C;cholesterol;HDL_C;LDL_C;cholesterol;HDL_C;LDL_C;cholesterol;HDL_C;LDL_C;cholesterol;HDL_C;LDL_C;cholesterol;HDL_C;LDL_C;cholesterol;HDL_C;LDL_C;cholesterol;HDL_C;LDL_C;cholesterol;HDL_C;LDL;LDL_C;TC;cholesterol;HDL_C;LDL;LDL_C;TC;cholesterol;HDL_C;LDL_C;cholesterol;HDL_C;LDL;LDL_C;TC;cholesterol;HDL_C;LDL_C;cholesterol;HDL_C;LDL;LDL_C;cholesterol;HDL_C;LDL_C;cholesterol;HDL_C;LDL;LDL_C;TC;cholesterol;HDL_C;LDL_C;cholesterol;HDL_C;LDL_C;cholesterol;HDL_C;LDL;LDL_C;TC;cholesterol;HDL_C;LDL_C;cholesterol;HDL_C;LDL;LDL_C;TC;cholesterol;HDL_C;LDL_C;cholesterol;HDL_C;LDL_C;cholesterol;HDL_C;LDL;LDL_C;TC;cholesterol;HDL_C;LDL;LDL_C;TC;cholesterol;LDL_C;cholesterol;HDL_C;LDL_C;cholesterol;HDL_C;LDL_C;cholesterol;HDL_C;LDL_C;cholesterol;LDL_C;cholesterol;cholesterol;LDL;LDL_C;TC;cholesterol;LDL;LDL_C;cholesterol;LDL;cholesterol;HDL_C;LDL_C;cholesterol;HDL_C;LDL_C;cholesterol;LDL;LDL_C;TC;cholesterol;LDL;LDL_C;TC;cholesterol;HDL_C;LDL;LDL_C;TC;cholesterol;HDL_C;LDL;LDL_C;TC;cholesterol;HDL_C;LDL;LDL_C;TC;cholesterol;HDL_C;LDL;LDL_C;TC;cholesterol;HDL_C;LDL_C;cholesterol;HDL_C;LDL;LDL_C;TC;cholesterol;HDL_C;LDL_C;cholesterol;HDL_C;LDL;LDL_C;TC;cholesterol;HDL_C;LDL;LDL_C;TC;cholesterol;LDL;LDL_C;cholesterol;LDL_C;cholesterol;HDL_C;LDL_C;cholesterol;HDL_C;LDL_C;cholesterol;HDL_C;LDL_C;cholesterol;LDL;LDL_C;TC;cholesterol;LDL_C;cholesterol;LDL_C;cholesterol;LDL_C;cholesterol;LDL_C;cholesterol;LDL;LDL_C;TC;cholesterol;LDL;LDL_C;TC;cholesterol;LDL_C;cholesterol;LDL_C;cholesterol;LDL_C;cholesterol;LDL;LDL_C;cholesterol;LDL_C;cholesterol;LDL_C;cholesterol;LDL_C;cholesterol;LDL_C;cholesterol;LDL_C;cholesterol;LDL_C;cholesterol;LDL;LDL_C;TC;cholesterol;LDL;LDL_C;TC;cholesterol;LDL;LDL_C;TC;cholesterol;LDL_C;cholesterol;LDL_C;cholesterol;LDL_C;cholesterol;LDL_C;cholesterol;LDL_C;cholesterol;LDL_C;cholesterol;LDL_C;	UKBB;UKBB;UKBB;UKBB;UKBB;UKBB;UKBB;UKBB;UKBB;UKBB;UKBB;UKBB;UKBB;UKBB;UKBB;UKBB;Willer_et_al_2013;UKBB;Willer_et_al_2013;UKBB;UKBB;UKBB;UKBB;UKBB;UKBB;UKBB;UKBB;UKBB;UKBB;UKBB;UKBB;Willer_et_al_2013;UKBB;Willer_et_al_2013;UKBB;UKBB;UKBB;UKBB;UKBB;UKBB;UKBB;UKBB;UKBB;UKBB;UKBB;UKBB;UKBB;UKBB;UKBB;UKBB;UKBB;UKBB;UKBB;UKBB;UKBB;UKBB;UKBB;UKBB;UKBB;UKBB;UKBB;UKBB;UKBB;Willer_et_al_2013;UKBB;Willer_et_al_2013;UKBB;UKBB;UKBB;UKBB;UKBB;UKBB;UKBB;UKBB;UKBB;UKBB;UKBB;UKBB;UKBB;UKBB;Willer_et_al_2013;UKBB;Willer_et_al_2013;UKBB;UKBB;Willer_et_al_2013;UKBB;UKBB;UKBB;UKBB;UKBB;UKBB;UKBB;UKBB;UKBB;UKBB;UKBB;UKBB;UKBB;UKBB;UKBB;UKBB;UKBB;UKBB;UKBB;UKBB;UKBB;UKBB;UKBB;UKBB;UKBB;UKBB;UKBB;UKBB;UKBB;UKBB;UKBB;UKBB;UKBB;Willer_et_al_2013;UKBB;Willer_et_al_2013;UKBB;UKBB;Willer_et_al_2013;UKBB;Willer_et_al_2013;UKBB;UKBB;UKBB;UKBB;UKBB;Willer_et_al_2013;UKBB;Willer_et_al_2013;UKBB;UKBB;UKBB;UKBB;UKBB;Willer_et_al_2013;UKBB;UKBB;UKBB;UKBB;UKBB;UKBB;Willer_et_al_2013;UKBB;Willer_et_al_2013;UKBB;UKBB;UKBB;UKBB;UKBB;UKBB;UKBB;UKBB;Willer_et_al_2013;UKBB;Willer_et_al_2013;UKBB;UKBB;UKBB;UKBB;UKBB;Willer_et_al_2013;UKBB;Willer_et_al_2013;UKBB;UKBB;UKBB;UKBB;UKBB;UKBB;UKBB;UKBB;Willer_et_al_2013;UKBB;Willer_et_al_2013;UKBB;UKBB;Willer_et_al_2013;UKBB;Willer_et_al_2013;UKBB;UKBB;UKBB;UKBB;UKBB;UKBB;UKBB;UKBB;UKBB;UKBB;UKBB;UKBB;UKBB;UKBB;UKBB;Willer_et_al_2013;UKBB;Willer_et_al_2013;UKBB;Willer_et_al_2013;UKBB;UKBB;Willer_et_al_2013;UKBB;UKBB;UKBB;UKBB;UKBB;UKBB;UKBB;Willer_et_al_2013;UKBB;Willer_et_al_2013;UKBB;Willer_et_al_2013;UKBB;Willer_et_al_2013;UKBB;UKBB;Willer_et_al_2013;UKBB;Willer_et_al_2013;UKBB;UKBB;Willer_et_al_2013;UKBB;Willer_et_al_2013;UKBB;UKBB;Willer_et_al_2013;UKBB;Willer_et_al_2013;UKBB;UKBB;Willer_et_al_2013;UKBB;Willer_et_al_2013;UKBB;UKBB;UKBB;UKBB;UKBB;Willer_et_al_2013;UKBB;Willer_et_al_2013;UKBB;UKBB;UKBB;UKBB;UKBB;Willer_et_al_2013;UKBB;Willer_et_al_2013;UKBB;UKBB;Willer_et_al_2013;UKBB;Willer_et_al_2013;UKBB;Willer_et_al_2013;UKBB;UKBB;UKBB;UKBB;UKBB;UKBB;UKBB;UKBB;UKBB;UKBB;UKBB;UKBB;UKBB;Willer_et_al_2013;UKBB;Willer_et_al_2013;UKBB;UKBB;UKBB;UKBB;UKBB;UKBB;UKBB;UKBB;UKBB;Willer_et_al_2013;UKBB;Willer_et_al_2013;UKBB;Willer_et_al_2013;UKBB;Willer_et_al_2013;UKBB;UKBB;UKBB;UKBB;UKBB;UKBB;UKBB;Willer_et_al_2013;UKBB;UKBB;UKBB;UKBB;UKBB;UKBB;UKBB;UKBB;UKBB;UKBB;UKBB;UKBB;UKBB;UKBB;Willer_et_al_2013;UKBB;Willer_et_al_2013;UKBB;Willer_et_al_2013;UKBB;Willer_et_al_2013;UKBB;Willer_et_al_2013;UKBB;Willer_et_al_2013;UKBB;UKBB;UKBB;UKBB;UKBB;UKBB;UKBB;UKBB;UKBB;UKBB;UKBB;UKBB;UKBB;UKBB;	12:121424574;12:121380544	rs2393775;rs2649999	121893626;121907336;121380544;120978847;120978847;121424574;121416988;121416988;121416988;121416864;121416864;121416988;121416988;	rs6489811;rs7962128;rs2649999;rs1169288;rs1169288;rs2393775;rs2244608;rs2244608;rs2244608;rs1800574;rs1800574;rs2244608;rs2244608;	FG;FG;2hGlu;LDL_cholesterol;Total_cholesterol_levels;Tyrosine;Cholesterol;LDL_cholesterol;Apolipoprotein_B;eGFR;Creatinine;Apolipoprotein_A;HDL_cholesterol;	Chen_et_al.;Chen_et_al.;Chen_et_al.;Klarin_et_al.;Klarin_et_al.;Lotta_et_al.;Sinnott-Armstrong_et_al.;Sinnott-Armstrong_et_al.;Sinnott-Armstrong_et_al.;Sinnott-Armstrong_et_al.;Sinnott-Armstrong_et_al.;Sinnott-Armstrong_et_al.;Sinnott-Armstrong_et_al.;
12_13	12	120697553	125951277	M-LDL-P	121416988	12:121416988:A:G	rs2244608	a	g	0.6491	-0.0291583	0.00412798	1.623e-12	11.79	33	0.8536	No	HNF1A	HNF1A	Biology	64	Cit;EstC;FAw3;FAw6;FreeC;IDL-C;IDL-CE;IDL-FC;IDL-L;IDL-P;IDL-PL;IDL-TG;LA;LDL-C;LDL-TG;L-HDL-TG;L-LDL-C;L-LDL-CE;L-LDL-FC;L-LDL-L;L-LDL-P;L-LDL-PL;L-LDL-PL_percent;L-LDL-TG;L-VLDL-PL_percent;L-VLDL-TG_percent;M-LDL-C;M-LDL-CE;M-LDL-FC;M-LDL-FC_percent;M-LDL-L;M-LDL-P;M-LDL-PL;M-LDL-TG;M-VLDL-CE_percent;M-VLDL-C_percent;M-VLDL-TG_percent;PC;PUFA;Remnant-C;Serum-C;S-LDL-C;S-LDL-CE;S-LDL-FC_percent;S-LDL-L;S-LDL-P;S-LDL-PL;S-LDL-PL_percent;S-LDL-TG;S-VLDL-CE;S-VLDL-CE_percent;S-VLDL-C_percent;S-VLDL-TG_percent;TotCho;TotPG;Tyr;XL-VLDL-FC_percent;XL-VLDL-PL_percent;XS-VLDL-C;XS-VLDL-CE;XS-VLDL-FC;XS-VLDL-L;XS-VLDL-P;XS-VLDL-PL;	11	region_12_13_locus_1	intron_variant	12:121416650:A:C;12:121416650:A:C;12:121416650:A:C;12:121416650:A:C;	missense_variant;missense_variant,NMD_transcript_variant;splice_region_variant,intron_variant;splice_region_variant,intron_variant,NMD_transcript_variant;	HNF1A;HNF1A;HNF1A;HNF1A;	CHOLELITH_BROAD (p=6.95985e-11); E4_DM2 (p=1.63395e-09); E4_DM2NASCOMP (p=1.88374e-08); E4_DM2_STRICT (p=6.54485e-10); K11_CHOLELITH (p=1.05908e-10); K11_GALLBILPANC (p=1.32951e-09); RX_STATIN (p=9.53674e-24); T2D (p=4.26432e-10); T2D_INCLAVO (p=4.41876e-11);	Platelet count (Astle W 2016); Plateletcrit (Astle W 2016); Low density lipoprotein (GLGC 2013); Low density lipoprotein (GLGC 2010); Total cholesterol (GLGC 2013); Total cholesterol (GLGC 2010); C reactive protein (Shah 2013); LDL cholesterol (Kathiresan S 2008); LDL cholesterol (GLGC 2010); Serum gamma glutamyl transferase activity in adults (Middelberg RP 2011); Total cholesterol (GLGC 2010); Total cholesterol (Asselbergs 2012); Total cholesterol in females (Asselbergs 2012); Coronary artery disease (Howson JMM 2017); Coronary artery disease (Nelson CP 2017); Coronary artery disease (van der Harst P 2018); Total cholesterol levels (Spracklen CN 2017); Self-reported high cholesterol (Neale B 2017); Treatment with atorvastatin (Neale B 2017); Treatment with cholesterol lowering medication (Neale B 2017); Coronary artery disease (Nelson CP 2017); C-reactive protein (Prins B 2017); Gamma glutamyl transferase (Prins B 2017); Coronary artery disease (van der Harst P 2018); Coronary artery disease (van der Harst P 2018);	Ethylmalonate (Long T 2017); Butyrylcarnitine (Shin S 2014); Ethylmalonate (Long T 2017);	NA	NA	12:121356075;12:121358626;12:121358735;12:121358735;12:121359586;12:121359586;12:121363727;12:121363835;12:121364025;12:121365432;12:121373689;12:121374727;12:121377845;12:121378074;12:121380544;12:121380544;12:121380544;12:121380544;12:121380544;12:121384495;12:121384495;12:121384495;12:121386121;12:121386122;12:121386122;12:121386122;12:121388559;12:121388559;12:121388559;12:121388962;12:121388962;12:121388962;12:121388962;12:121388962;12:121389721;12:121389721;12:121389721;12:121390078;12:121390078;12:121390078;12:121391671;12:121391671;12:121391671;12:121392040;12:121392040;12:121392040;12:121392341;12:121392341;12:121392341;12:121397875;12:121397875;12:121397875;12:121398654;12:121398654;12:121398654;12:121398657;12:121398657;12:121398657;12:121401647;12:121401647;12:121401647;12:121403724;12:121403724;12:121403724;12:121403724;12:121403724;12:121404078;12:121404078;12:121404078;12:121404155;12:121404155;12:121404155;12:121404243;12:121404243;12:121404243;12:121404584;12:121404584;12:121404584;12:121405126;12:121405126;12:121405126;12:121405126;12:121405126;12:121405210;12:121405210;12:121405210;12:121405210;12:121405326;12:121405326;12:121405326;12:121406293;12:121406293;12:121406293;12:121406370;12:121406370;12:121406370;12:121413027;12:121413027;12:121413027;12:121413345;12:121413345;12:121413345;12:121413997;12:121413997;12:121413997;12:121414915;12:121414915;12:121414915;12:121415293;12:121415293;12:121415293;12:121415390;12:121415390;12:121415390;12:121416622;12:121416622;12:121416622;12:121416650;12:121416650;12:121416650;12:121416650;12:121416650;12:121416988;12:121416988;12:121416988;12:121416988;12:121416988;12:121417536;12:121417536;12:121417536;12:121419056;12:121419056;12:121419056;12:121419056;12:121419056;12:121419926;12:121419926;12:121419926;12:121420260;12:121420260;12:121420260;12:121420260;12:121420263;12:121420263;12:121420263;12:121420807;12:121420807;12:121420807;12:121420807;12:121420807;12:121423285;12:121423285;12:121423285;12:121423376;12:121423376;12:121423376;12:121423386;12:121423386;12:121423386;12:121423386;12:121423386;12:121423659;12:121423659;12:121423659;12:121423956;12:121423956;12:121423956;12:121423956;12:121423956;12:121424406;12:121424406;12:121424406;12:121424490;12:121424490;12:121424490;12:121424574;12:121424574;12:121424574;12:121424574;12:121424574;12:121424861;12:121424861;12:121424861;12:121424861;12:121424861;12:121426064;12:121426064;12:121426478;12:121426478;12:121426478;12:121426594;12:121426594;12:121426594;12:121428407;12:121428407;12:121428407;12:121428455;12:121428455;12:121429194;12:121431225;12:121431225;12:121431225;12:121431225;12:121431300;12:121431300;12:121431300;12:121432302;12:121432302;12:121432603;12:121432603;12:121432603;12:121434833;12:121434833;12:121434833;12:121435342;12:121435342;12:121435342;12:121435342;12:121435427;12:121435427;12:121435427;12:121435427;12:121435475;12:121435475;12:121435475;12:121435475;12:121435475;12:121435587;12:121435587;12:121435587;12:121435587;12:121435587;12:121438311;12:121438311;12:121438311;12:121438311;12:121438311;12:121438844;12:121438844;12:121438844;12:121438844;12:121438844;12:121439192;12:121439192;12:121439192;12:121439433;12:121439433;12:121439433;12:121439433;12:121439433;12:121440731;12:121440731;12:121440731;12:121441461;12:121441461;12:121441461;12:121441461;12:121441461;12:121442670;12:121442670;12:121442670;12:121442670;12:121442670;12:121443116;12:121443116;12:121443116;12:121443753;12:121443753;12:121444024;12:121444024;12:121444024;12:121444441;12:121444441;12:121444441;12:121445808;12:121445808;12:121445808;12:121446446;12:121446446;12:121446446;12:121446446;12:121450165;12:121450165;12:121450354;12:121450354;12:121450384;12:121450384;12:121452249;12:121452249;12:121454313;12:121454313;12:121454313;12:121454313;12:121454622;12:121454622;12:121454622;12:121454622;12:121454906;12:121454906;12:121455873;12:121455873;12:121457914;12:121457914;12:121457995;12:121457995;12:121457995;12:121459536;12:121459536;12:121461299;12:121461299;12:121463288;12:121463288;12:121468061;12:121468061;12:121468675;12:121468675;12:121468863;12:121468863;12:121469653;12:121469653;12:121469653;12:121469653;12:121470256;12:121470256;12:121470256;12:121470256;12:121471337;12:121471337;12:121471337;12:121471337;12:121477359;12:121477359;12:121479655;12:121479655;12:121483653;12:121483653;12:121484751;12:121484751;12:121484911;12:121484911;12:121485336;12:121485336;12:121489586;12:121489586;	rs61946383;rs371638091;rs61946384;rs61946384;rs4767941;rs4767941;rs146590204;rs77741769;rs61946386;rs182546302;rs10849819;rs2004910;rs10540448;rs138596024;rs2649999;rs2649999;rs2649999;rs2649999;rs2649999;rs11065358;rs11065358;rs11065358;rs67376266;rs11065359;rs11065359;rs11065359;rs1696359;rs1696359;rs1696359;rs2650000;rs2650000;rs2650000;rs2650000;rs2650000;rs2178463;rs2178463;rs2178463;rs2701194;rs2701194;rs2701194;rs2701175;rs2701175;rs2701175;rs11065365;rs11065365;rs11065365;rs1732391;rs1732391;rs1732391;rs6489786;rs6489786;rs6489786;rs7954039;rs7954039;rs7954039;rs7954331;rs7954331;rs7954331;rs71076693;rs71076693;rs71076693;rs7953249;rs7953249;rs7953249;rs7953249;rs7953249;rs10715314;rs10715314;rs10715314;rs7135337;rs7135337;rs7135337;rs10715315;rs10715315;rs10715315;rs1920792;rs1920792;rs1920792;rs2251468;rs2251468;rs2251468;rs2251468;rs2251468;rs10774579;rs10774579;rs10774579;rs10774579;rs34376030;rs34376030;rs34376030;rs2393792;rs2393792;rs2393792;rs2243616;rs2243616;rs2243616;rs148608463;rs148608463;rs148608463;rs142632970;rs142632970;rs142632970;rs35145830;rs35145830;rs35145830;rs2255531;rs2255531;rs2255531;rs7139079;rs7139079;rs7139079;rs2464190;rs2464190;rs2464190;rs1169289;rs1169289;rs1169289;rs1169288;rs1169288;rs1169288;rs1169288;rs1169288;rs2244608;rs2244608;rs2244608;rs2244608;rs2244608;rs3830659;rs3830659;rs3830659;rs1169286;rs1169286;rs1169286;rs1169286;rs1169286;rs1169284;rs1169284;rs1169284;rs7979473;rs7979473;rs7979473;rs7979473;rs7979478;rs7979478;rs7979478;rs1183910;rs1183910;rs1183910;rs1183910;rs1183910;rs11065384;rs11065384;rs11065384;rs7970695;rs7970695;rs7970695;rs11065385;rs11065385;rs11065385;rs11065385;rs11065385;rs9738226;rs9738226;rs9738226;rs2393791;rs2393791;rs2393791;rs2393791;rs2393791;rs2393776;rs2393776;rs2393776;rs2243458;rs2243458;rs2243458;rs2393775;rs2393775;rs2393775;rs2393775;rs2393775;rs7310409;rs7310409;rs7310409;rs7310409;rs7310409;rs1169291;rs1169291;rs1169292;rs1169292;rs1169292;rs1169294;rs1169294;rs1169294;rs1169296;rs1169296;rs1169296;rs1169297;rs1169297;rs1169299;rs1169300;rs1169300;rs1169300;rs1169300;rs1169301;rs1169301;rs1169301;rs1169302;rs1169302;rs2264782;rs2264782;rs2264782;rs2259852;rs2259852;rs2259852;rs2259820;rs2259820;rs2259820;rs2259820;rs2464196;rs2464196;rs2464196;rs2464196;rs2464195;rs2464195;rs2464195;rs2464195;rs2464195;rs2259816;rs2259816;rs2259816;rs2259816;rs2259816;rs1169306;rs1169306;rs1169306;rs1169306;rs1169306;rs735396;rs735396;rs735396;rs735396;rs735396;rs1169309;rs1169309;rs1169309;rs1169310;rs1169310;rs1169310;rs1169310;rs1169310;rs1169311;rs1169311;rs1169311;rs1169312;rs1169312;rs1169312;rs1169312;rs1169312;rs1169313;rs1169313;rs1169313;rs1169313;rs1169313;rs1169314;rs1169314;rs1169314;rs1169315;rs1169315;rs529616447;rs529616447;rs529616447;rs34521980;rs34521980;rs34521980;rs2257962;rs2257962;rs2257962;rs2257764;rs2257764;rs2257764;rs2257764;rs2264750;rs2264750;rs2264778;rs2264778;rs2254971;rs2254971;rs4278584;rs4278584;rs2258287;rs2258287;rs2258287;rs2258287;rs1182933;rs1182933;rs1182933;rs1182933;rs1169281;rs1169281;rs1169279;rs1169279;rs2259690;rs2259690;rs2259693;rs2259693;rs2259693;rs2259777;rs2259777;rs71453529;rs71453529;rs2708081;rs2708081;rs2701189;rs2701189;rs2260446;rs2260446;rs2260445;rs2260445;rs2260399;rs2260399;rs2260399;rs2260399;rs10849829;rs10849829;rs10849829;rs10849829;rs3213545;rs3213545;rs3213545;rs3213545;rs10083043;rs10083043;rs2859398;rs2859398;rs1179998;rs1179998;rs1179997;rs1179997;rs199907253;rs199907253;rs1185889;rs1185889;rs11291349;rs11291349;	cholesterol;cholesterol;cholesterol;HDL_C;cholesterol;HDL_C;cholesterol;cholesterol;cholesterol;cholesterol;cholesterol;cholesterol;cholesterol;cholesterol;cholesterol;HDL_C;LDL;LDL_C;TC;cholesterol;HDL_C;LDL_C;cholesterol;cholesterol;HDL_C;LDL_C;cholesterol;HDL_C;LDL_C;cholesterol;HDL_C;LDL;LDL_C;TC;cholesterol;HDL_C;LDL_C;cholesterol;HDL_C;LDL_C;cholesterol;HDL_C;LDL_C;cholesterol;HDL_C;LDL_C;cholesterol;HDL_C;LDL_C;cholesterol;HDL_C;LDL_C;cholesterol;HDL_C;LDL_C;cholesterol;HDL_C;LDL_C;cholesterol;HDL_C;LDL_C;cholesterol;HDL_C;LDL;LDL_C;TC;cholesterol;HDL_C;LDL_C;cholesterol;HDL_C;LDL_C;cholesterol;HDL_C;LDL_C;cholesterol;HDL_C;LDL_C;cholesterol;HDL_C;LDL;LDL_C;TC;cholesterol;HDL_C;LDL;LDL_C;cholesterol;HDL_C;LDL_C;cholesterol;HDL_C;LDL_C;cholesterol;HDL_C;LDL_C;cholesterol;HDL_C;LDL_C;cholesterol;HDL_C;LDL_C;cholesterol;HDL_C;LDL_C;cholesterol;HDL_C;LDL_C;cholesterol;HDL_C;LDL_C;cholesterol;HDL_C;LDL_C;cholesterol;HDL_C;LDL_C;cholesterol;HDL_C;LDL;LDL_C;TC;cholesterol;HDL_C;LDL;LDL_C;TC;cholesterol;HDL_C;LDL_C;cholesterol;HDL_C;LDL;LDL_C;TC;cholesterol;HDL_C;LDL_C;cholesterol;HDL_C;LDL;LDL_C;cholesterol;HDL_C;LDL_C;cholesterol;HDL_C;LDL;LDL_C;TC;cholesterol;HDL_C;LDL_C;cholesterol;HDL_C;LDL_C;cholesterol;HDL_C;LDL;LDL_C;TC;cholesterol;HDL_C;LDL_C;cholesterol;HDL_C;LDL;LDL_C;TC;cholesterol;HDL_C;LDL_C;cholesterol;HDL_C;LDL_C;cholesterol;HDL_C;LDL;LDL_C;TC;cholesterol;HDL_C;LDL;LDL_C;TC;cholesterol;LDL_C;cholesterol;HDL_C;LDL_C;cholesterol;HDL_C;LDL_C;cholesterol;HDL_C;LDL_C;cholesterol;LDL_C;cholesterol;cholesterol;LDL;LDL_C;TC;cholesterol;LDL;LDL_C;cholesterol;LDL;cholesterol;HDL_C;LDL_C;cholesterol;HDL_C;LDL_C;cholesterol;LDL;LDL_C;TC;cholesterol;LDL;LDL_C;TC;cholesterol;HDL_C;LDL;LDL_C;TC;cholesterol;HDL_C;LDL;LDL_C;TC;cholesterol;HDL_C;LDL;LDL_C;TC;cholesterol;HDL_C;LDL;LDL_C;TC;cholesterol;HDL_C;LDL_C;cholesterol;HDL_C;LDL;LDL_C;TC;cholesterol;HDL_C;LDL_C;cholesterol;HDL_C;LDL;LDL_C;TC;cholesterol;HDL_C;LDL;LDL_C;TC;cholesterol;LDL;LDL_C;cholesterol;LDL_C;cholesterol;HDL_C;LDL_C;cholesterol;HDL_C;LDL_C;cholesterol;HDL_C;LDL_C;cholesterol;LDL;LDL_C;TC;cholesterol;LDL_C;cholesterol;LDL_C;cholesterol;LDL_C;cholesterol;LDL_C;cholesterol;LDL;LDL_C;TC;cholesterol;LDL;LDL_C;TC;cholesterol;LDL_C;cholesterol;LDL_C;cholesterol;LDL_C;cholesterol;LDL;LDL_C;cholesterol;LDL_C;cholesterol;LDL_C;cholesterol;LDL_C;cholesterol;LDL_C;cholesterol;LDL_C;cholesterol;LDL_C;cholesterol;LDL;LDL_C;TC;cholesterol;LDL;LDL_C;TC;cholesterol;LDL;LDL_C;TC;cholesterol;LDL_C;cholesterol;LDL_C;cholesterol;LDL_C;cholesterol;LDL_C;cholesterol;LDL_C;cholesterol;LDL_C;cholesterol;LDL_C;	UKBB;UKBB;UKBB;UKBB;UKBB;UKBB;UKBB;UKBB;UKBB;UKBB;UKBB;UKBB;UKBB;UKBB;UKBB;UKBB;Willer_et_al_2013;UKBB;Willer_et_al_2013;UKBB;UKBB;UKBB;UKBB;UKBB;UKBB;UKBB;UKBB;UKBB;UKBB;UKBB;UKBB;Willer_et_al_2013;UKBB;Willer_et_al_2013;UKBB;UKBB;UKBB;UKBB;UKBB;UKBB;UKBB;UKBB;UKBB;UKBB;UKBB;UKBB;UKBB;UKBB;UKBB;UKBB;UKBB;UKBB;UKBB;UKBB;UKBB;UKBB;UKBB;UKBB;UKBB;UKBB;UKBB;UKBB;UKBB;Willer_et_al_2013;UKBB;Willer_et_al_2013;UKBB;UKBB;UKBB;UKBB;UKBB;UKBB;UKBB;UKBB;UKBB;UKBB;UKBB;UKBB;UKBB;UKBB;Willer_et_al_2013;UKBB;Willer_et_al_2013;UKBB;UKBB;Willer_et_al_2013;UKBB;UKBB;UKBB;UKBB;UKBB;UKBB;UKBB;UKBB;UKBB;UKBB;UKBB;UKBB;UKBB;UKBB;UKBB;UKBB;UKBB;UKBB;UKBB;UKBB;UKBB;UKBB;UKBB;UKBB;UKBB;UKBB;UKBB;UKBB;UKBB;UKBB;UKBB;UKBB;UKBB;Willer_et_al_2013;UKBB;Willer_et_al_2013;UKBB;UKBB;Willer_et_al_2013;UKBB;Willer_et_al_2013;UKBB;UKBB;UKBB;UKBB;UKBB;Willer_et_al_2013;UKBB;Willer_et_al_2013;UKBB;UKBB;UKBB;UKBB;UKBB;Willer_et_al_2013;UKBB;UKBB;UKBB;UKBB;UKBB;UKBB;Willer_et_al_2013;UKBB;Willer_et_al_2013;UKBB;UKBB;UKBB;UKBB;UKBB;UKBB;UKBB;UKBB;Willer_et_al_2013;UKBB;Willer_et_al_2013;UKBB;UKBB;UKBB;UKBB;UKBB;Willer_et_al_2013;UKBB;Willer_et_al_2013;UKBB;UKBB;UKBB;UKBB;UKBB;UKBB;UKBB;UKBB;Willer_et_al_2013;UKBB;Willer_et_al_2013;UKBB;UKBB;Willer_et_al_2013;UKBB;Willer_et_al_2013;UKBB;UKBB;UKBB;UKBB;UKBB;UKBB;UKBB;UKBB;UKBB;UKBB;UKBB;UKBB;UKBB;UKBB;UKBB;Willer_et_al_2013;UKBB;Willer_et_al_2013;UKBB;Willer_et_al_2013;UKBB;UKBB;Willer_et_al_2013;UKBB;UKBB;UKBB;UKBB;UKBB;UKBB;UKBB;Willer_et_al_2013;UKBB;Willer_et_al_2013;UKBB;Willer_et_al_2013;UKBB;Willer_et_al_2013;UKBB;UKBB;Willer_et_al_2013;UKBB;Willer_et_al_2013;UKBB;UKBB;Willer_et_al_2013;UKBB;Willer_et_al_2013;UKBB;UKBB;Willer_et_al_2013;UKBB;Willer_et_al_2013;UKBB;UKBB;Willer_et_al_2013;UKBB;Willer_et_al_2013;UKBB;UKBB;UKBB;UKBB;UKBB;Willer_et_al_2013;UKBB;Willer_et_al_2013;UKBB;UKBB;UKBB;UKBB;UKBB;Willer_et_al_2013;UKBB;Willer_et_al_2013;UKBB;UKBB;Willer_et_al_2013;UKBB;Willer_et_al_2013;UKBB;Willer_et_al_2013;UKBB;UKBB;UKBB;UKBB;UKBB;UKBB;UKBB;UKBB;UKBB;UKBB;UKBB;UKBB;UKBB;Willer_et_al_2013;UKBB;Willer_et_al_2013;UKBB;UKBB;UKBB;UKBB;UKBB;UKBB;UKBB;UKBB;UKBB;Willer_et_al_2013;UKBB;Willer_et_al_2013;UKBB;Willer_et_al_2013;UKBB;Willer_et_al_2013;UKBB;UKBB;UKBB;UKBB;UKBB;UKBB;UKBB;Willer_et_al_2013;UKBB;UKBB;UKBB;UKBB;UKBB;UKBB;UKBB;UKBB;UKBB;UKBB;UKBB;UKBB;UKBB;UKBB;Willer_et_al_2013;UKBB;Willer_et_al_2013;UKBB;Willer_et_al_2013;UKBB;Willer_et_al_2013;UKBB;Willer_et_al_2013;UKBB;Willer_et_al_2013;UKBB;UKBB;UKBB;UKBB;UKBB;UKBB;UKBB;UKBB;UKBB;UKBB;UKBB;UKBB;UKBB;UKBB;	12:121424574;12:121380544	rs2393775;rs2649999	121893626;121907336;121380544;120978847;120978847;121424574;121416988;121416988;121416988;121416864;121416864;121416988;121416988;	rs6489811;rs7962128;rs2649999;rs1169288;rs1169288;rs2393775;rs2244608;rs2244608;rs2244608;rs1800574;rs1800574;rs2244608;rs2244608;	FG;FG;2hGlu;LDL_cholesterol;Total_cholesterol_levels;Tyrosine;Cholesterol;LDL_cholesterol;Apolipoprotein_B;eGFR;Creatinine;Apolipoprotein_A;HDL_cholesterol;	Chen_et_al.;Chen_et_al.;Chen_et_al.;Klarin_et_al.;Klarin_et_al.;Lotta_et_al.;Sinnott-Armstrong_et_al.;Sinnott-Armstrong_et_al.;Sinnott-Armstrong_et_al.;Sinnott-Armstrong_et_al.;Sinnott-Armstrong_et_al.;Sinnott-Armstrong_et_al.;Sinnott-Armstrong_et_al.;
12_13	12	120697553	125951277	M-LDL-L	121416988	12:121416988:A:G	rs2244608	a	g	0.6491	-0.0288088	0.00412764	2.962e-12	11.53	33	0.8371	No	HNF1A	HNF1A	Biology	64	Cit;EstC;FAw3;FAw6;FreeC;IDL-C;IDL-CE;IDL-FC;IDL-L;IDL-P;IDL-PL;IDL-TG;LA;LDL-C;LDL-TG;L-HDL-TG;L-LDL-C;L-LDL-CE;L-LDL-FC;L-LDL-L;L-LDL-P;L-LDL-PL;L-LDL-PL_percent;L-LDL-TG;L-VLDL-PL_percent;L-VLDL-TG_percent;M-LDL-C;M-LDL-CE;M-LDL-FC;M-LDL-FC_percent;M-LDL-L;M-LDL-P;M-LDL-PL;M-LDL-TG;M-VLDL-CE_percent;M-VLDL-C_percent;M-VLDL-TG_percent;PC;PUFA;Remnant-C;Serum-C;S-LDL-C;S-LDL-CE;S-LDL-FC_percent;S-LDL-L;S-LDL-P;S-LDL-PL;S-LDL-PL_percent;S-LDL-TG;S-VLDL-CE;S-VLDL-CE_percent;S-VLDL-C_percent;S-VLDL-TG_percent;TotCho;TotPG;Tyr;XL-VLDL-FC_percent;XL-VLDL-PL_percent;XS-VLDL-C;XS-VLDL-CE;XS-VLDL-FC;XS-VLDL-L;XS-VLDL-P;XS-VLDL-PL;	11	region_12_13_locus_1	intron_variant	12:121416650:A:C;12:121416650:A:C;12:121416650:A:C;12:121416650:A:C;	missense_variant;missense_variant,NMD_transcript_variant;splice_region_variant,intron_variant;splice_region_variant,intron_variant,NMD_transcript_variant;	HNF1A;HNF1A;HNF1A;HNF1A;	CHOLELITH_BROAD (p=6.95985e-11); E4_DM2 (p=1.63395e-09); E4_DM2NASCOMP (p=1.88374e-08); E4_DM2_STRICT (p=6.54485e-10); K11_CHOLELITH (p=1.05908e-10); K11_GALLBILPANC (p=1.32951e-09); RX_STATIN (p=9.53674e-24); T2D (p=4.26432e-10); T2D_INCLAVO (p=4.41876e-11);	Platelet count (Astle W 2016); Plateletcrit (Astle W 2016); Low density lipoprotein (GLGC 2013); Low density lipoprotein (GLGC 2010); Total cholesterol (GLGC 2013); Total cholesterol (GLGC 2010); C reactive protein (Shah 2013); LDL cholesterol (Kathiresan S 2008); LDL cholesterol (GLGC 2010); Serum gamma glutamyl transferase activity in adults (Middelberg RP 2011); Total cholesterol (GLGC 2010); Total cholesterol (Asselbergs 2012); Total cholesterol in females (Asselbergs 2012); Coronary artery disease (Howson JMM 2017); Coronary artery disease (Nelson CP 2017); Coronary artery disease (van der Harst P 2018); Total cholesterol levels (Spracklen CN 2017); Self-reported high cholesterol (Neale B 2017); Treatment with atorvastatin (Neale B 2017); Treatment with cholesterol lowering medication (Neale B 2017); Coronary artery disease (Nelson CP 2017); C-reactive protein (Prins B 2017); Gamma glutamyl transferase (Prins B 2017); Coronary artery disease (van der Harst P 2018); Coronary artery disease (van der Harst P 2018);	Ethylmalonate (Long T 2017); Butyrylcarnitine (Shin S 2014); Ethylmalonate (Long T 2017);	NA	NA	12:121356075;12:121358626;12:121358735;12:121358735;12:121359586;12:121359586;12:121363727;12:121363835;12:121364025;12:121365432;12:121373689;12:121374727;12:121377845;12:121378074;12:121380544;12:121380544;12:121380544;12:121380544;12:121380544;12:121384495;12:121384495;12:121384495;12:121386121;12:121386122;12:121386122;12:121386122;12:121388559;12:121388559;12:121388559;12:121388962;12:121388962;12:121388962;12:121388962;12:121388962;12:121389721;12:121389721;12:121389721;12:121390078;12:121390078;12:121390078;12:121391671;12:121391671;12:121391671;12:121392040;12:121392040;12:121392040;12:121392341;12:121392341;12:121392341;12:121397875;12:121397875;12:121397875;12:121398654;12:121398654;12:121398654;12:121398657;12:121398657;12:121398657;12:121401647;12:121401647;12:121401647;12:121403724;12:121403724;12:121403724;12:121403724;12:121403724;12:121404078;12:121404078;12:121404078;12:121404155;12:121404155;12:121404155;12:121404243;12:121404243;12:121404243;12:121404584;12:121404584;12:121404584;12:121405126;12:121405126;12:121405126;12:121405126;12:121405126;12:121405210;12:121405210;12:121405210;12:121405210;12:121405326;12:121405326;12:121405326;12:121406293;12:121406293;12:121406293;12:121406370;12:121406370;12:121406370;12:121413027;12:121413027;12:121413027;12:121413345;12:121413345;12:121413345;12:121413997;12:121413997;12:121413997;12:121414915;12:121414915;12:121414915;12:121415293;12:121415293;12:121415293;12:121415390;12:121415390;12:121415390;12:121416622;12:121416622;12:121416622;12:121416650;12:121416650;12:121416650;12:121416650;12:121416650;12:121416988;12:121416988;12:121416988;12:121416988;12:121416988;12:121417536;12:121417536;12:121417536;12:121419056;12:121419056;12:121419056;12:121419056;12:121419056;12:121419926;12:121419926;12:121419926;12:121420260;12:121420260;12:121420260;12:121420260;12:121420263;12:121420263;12:121420263;12:121420807;12:121420807;12:121420807;12:121420807;12:121420807;12:121423285;12:121423285;12:121423285;12:121423376;12:121423376;12:121423376;12:121423386;12:121423386;12:121423386;12:121423386;12:121423386;12:121423659;12:121423659;12:121423659;12:121423956;12:121423956;12:121423956;12:121423956;12:121423956;12:121424406;12:121424406;12:121424406;12:121424490;12:121424490;12:121424490;12:121424574;12:121424574;12:121424574;12:121424574;12:121424574;12:121424861;12:121424861;12:121424861;12:121424861;12:121424861;12:121426064;12:121426064;12:121426478;12:121426478;12:121426478;12:121426594;12:121426594;12:121426594;12:121428407;12:121428407;12:121428407;12:121428455;12:121428455;12:121429194;12:121431225;12:121431225;12:121431225;12:121431225;12:121431300;12:121431300;12:121431300;12:121432302;12:121432302;12:121432603;12:121432603;12:121432603;12:121434833;12:121434833;12:121434833;12:121435342;12:121435342;12:121435342;12:121435342;12:121435427;12:121435427;12:121435427;12:121435427;12:121435475;12:121435475;12:121435475;12:121435475;12:121435475;12:121435587;12:121435587;12:121435587;12:121435587;12:121435587;12:121438311;12:121438311;12:121438311;12:121438311;12:121438311;12:121438844;12:121438844;12:121438844;12:121438844;12:121438844;12:121439192;12:121439192;12:121439192;12:121439433;12:121439433;12:121439433;12:121439433;12:121439433;12:121440731;12:121440731;12:121440731;12:121441461;12:121441461;12:121441461;12:121441461;12:121441461;12:121442670;12:121442670;12:121442670;12:121442670;12:121442670;12:121443116;12:121443116;12:121443116;12:121443753;12:121443753;12:121444024;12:121444024;12:121444024;12:121444441;12:121444441;12:121444441;12:121445808;12:121445808;12:121445808;12:121446446;12:121446446;12:121446446;12:121446446;12:121450165;12:121450165;12:121450354;12:121450354;12:121450384;12:121450384;12:121452249;12:121452249;12:121454313;12:121454313;12:121454313;12:121454313;12:121454622;12:121454622;12:121454622;12:121454622;12:121454906;12:121454906;12:121455873;12:121455873;12:121457914;12:121457914;12:121457995;12:121457995;12:121457995;12:121459536;12:121459536;12:121461299;12:121461299;12:121463288;12:121463288;12:121468061;12:121468061;12:121468675;12:121468675;12:121468863;12:121468863;12:121469653;12:121469653;12:121469653;12:121469653;12:121470256;12:121470256;12:121470256;12:121470256;12:121471337;12:121471337;12:121471337;12:121471337;12:121477359;12:121477359;12:121479655;12:121479655;12:121483653;12:121483653;12:121484751;12:121484751;12:121484911;12:121484911;12:121485336;12:121485336;12:121489586;12:121489586;	rs61946383;rs371638091;rs61946384;rs61946384;rs4767941;rs4767941;rs146590204;rs77741769;rs61946386;rs182546302;rs10849819;rs2004910;rs10540448;rs138596024;rs2649999;rs2649999;rs2649999;rs2649999;rs2649999;rs11065358;rs11065358;rs11065358;rs67376266;rs11065359;rs11065359;rs11065359;rs1696359;rs1696359;rs1696359;rs2650000;rs2650000;rs2650000;rs2650000;rs2650000;rs2178463;rs2178463;rs2178463;rs2701194;rs2701194;rs2701194;rs2701175;rs2701175;rs2701175;rs11065365;rs11065365;rs11065365;rs1732391;rs1732391;rs1732391;rs6489786;rs6489786;rs6489786;rs7954039;rs7954039;rs7954039;rs7954331;rs7954331;rs7954331;rs71076693;rs71076693;rs71076693;rs7953249;rs7953249;rs7953249;rs7953249;rs7953249;rs10715314;rs10715314;rs10715314;rs7135337;rs7135337;rs7135337;rs10715315;rs10715315;rs10715315;rs1920792;rs1920792;rs1920792;rs2251468;rs2251468;rs2251468;rs2251468;rs2251468;rs10774579;rs10774579;rs10774579;rs10774579;rs34376030;rs34376030;rs34376030;rs2393792;rs2393792;rs2393792;rs2243616;rs2243616;rs2243616;rs148608463;rs148608463;rs148608463;rs142632970;rs142632970;rs142632970;rs35145830;rs35145830;rs35145830;rs2255531;rs2255531;rs2255531;rs7139079;rs7139079;rs7139079;rs2464190;rs2464190;rs2464190;rs1169289;rs1169289;rs1169289;rs1169288;rs1169288;rs1169288;rs1169288;rs1169288;rs2244608;rs2244608;rs2244608;rs2244608;rs2244608;rs3830659;rs3830659;rs3830659;rs1169286;rs1169286;rs1169286;rs1169286;rs1169286;rs1169284;rs1169284;rs1169284;rs7979473;rs7979473;rs7979473;rs7979473;rs7979478;rs7979478;rs7979478;rs1183910;rs1183910;rs1183910;rs1183910;rs1183910;rs11065384;rs11065384;rs11065384;rs7970695;rs7970695;rs7970695;rs11065385;rs11065385;rs11065385;rs11065385;rs11065385;rs9738226;rs9738226;rs9738226;rs2393791;rs2393791;rs2393791;rs2393791;rs2393791;rs2393776;rs2393776;rs2393776;rs2243458;rs2243458;rs2243458;rs2393775;rs2393775;rs2393775;rs2393775;rs2393775;rs7310409;rs7310409;rs7310409;rs7310409;rs7310409;rs1169291;rs1169291;rs1169292;rs1169292;rs1169292;rs1169294;rs1169294;rs1169294;rs1169296;rs1169296;rs1169296;rs1169297;rs1169297;rs1169299;rs1169300;rs1169300;rs1169300;rs1169300;rs1169301;rs1169301;rs1169301;rs1169302;rs1169302;rs2264782;rs2264782;rs2264782;rs2259852;rs2259852;rs2259852;rs2259820;rs2259820;rs2259820;rs2259820;rs2464196;rs2464196;rs2464196;rs2464196;rs2464195;rs2464195;rs2464195;rs2464195;rs2464195;rs2259816;rs2259816;rs2259816;rs2259816;rs2259816;rs1169306;rs1169306;rs1169306;rs1169306;rs1169306;rs735396;rs735396;rs735396;rs735396;rs735396;rs1169309;rs1169309;rs1169309;rs1169310;rs1169310;rs1169310;rs1169310;rs1169310;rs1169311;rs1169311;rs1169311;rs1169312;rs1169312;rs1169312;rs1169312;rs1169312;rs1169313;rs1169313;rs1169313;rs1169313;rs1169313;rs1169314;rs1169314;rs1169314;rs1169315;rs1169315;rs529616447;rs529616447;rs529616447;rs34521980;rs34521980;rs34521980;rs2257962;rs2257962;rs2257962;rs2257764;rs2257764;rs2257764;rs2257764;rs2264750;rs2264750;rs2264778;rs2264778;rs2254971;rs2254971;rs4278584;rs4278584;rs2258287;rs2258287;rs2258287;rs2258287;rs1182933;rs1182933;rs1182933;rs1182933;rs1169281;rs1169281;rs1169279;rs1169279;rs2259690;rs2259690;rs2259693;rs2259693;rs2259693;rs2259777;rs2259777;rs71453529;rs71453529;rs2708081;rs2708081;rs2701189;rs2701189;rs2260446;rs2260446;rs2260445;rs2260445;rs2260399;rs2260399;rs2260399;rs2260399;rs10849829;rs10849829;rs10849829;rs10849829;rs3213545;rs3213545;rs3213545;rs3213545;rs10083043;rs10083043;rs2859398;rs2859398;rs1179998;rs1179998;rs1179997;rs1179997;rs199907253;rs199907253;rs1185889;rs1185889;rs11291349;rs11291349;	cholesterol;cholesterol;cholesterol;HDL_C;cholesterol;HDL_C;cholesterol;cholesterol;cholesterol;cholesterol;cholesterol;cholesterol;cholesterol;cholesterol;cholesterol;HDL_C;LDL;LDL_C;TC;cholesterol;HDL_C;LDL_C;cholesterol;cholesterol;HDL_C;LDL_C;cholesterol;HDL_C;LDL_C;cholesterol;HDL_C;LDL;LDL_C;TC;cholesterol;HDL_C;LDL_C;cholesterol;HDL_C;LDL_C;cholesterol;HDL_C;LDL_C;cholesterol;HDL_C;LDL_C;cholesterol;HDL_C;LDL_C;cholesterol;HDL_C;LDL_C;cholesterol;HDL_C;LDL_C;cholesterol;HDL_C;LDL_C;cholesterol;HDL_C;LDL_C;cholesterol;HDL_C;LDL;LDL_C;TC;cholesterol;HDL_C;LDL_C;cholesterol;HDL_C;LDL_C;cholesterol;HDL_C;LDL_C;cholesterol;HDL_C;LDL_C;cholesterol;HDL_C;LDL;LDL_C;TC;cholesterol;HDL_C;LDL;LDL_C;cholesterol;HDL_C;LDL_C;cholesterol;HDL_C;LDL_C;cholesterol;HDL_C;LDL_C;cholesterol;HDL_C;LDL_C;cholesterol;HDL_C;LDL_C;cholesterol;HDL_C;LDL_C;cholesterol;HDL_C;LDL_C;cholesterol;HDL_C;LDL_C;cholesterol;HDL_C;LDL_C;cholesterol;HDL_C;LDL_C;cholesterol;HDL_C;LDL;LDL_C;TC;cholesterol;HDL_C;LDL;LDL_C;TC;cholesterol;HDL_C;LDL_C;cholesterol;HDL_C;LDL;LDL_C;TC;cholesterol;HDL_C;LDL_C;cholesterol;HDL_C;LDL;LDL_C;cholesterol;HDL_C;LDL_C;cholesterol;HDL_C;LDL;LDL_C;TC;cholesterol;HDL_C;LDL_C;cholesterol;HDL_C;LDL_C;cholesterol;HDL_C;LDL;LDL_C;TC;cholesterol;HDL_C;LDL_C;cholesterol;HDL_C;LDL;LDL_C;TC;cholesterol;HDL_C;LDL_C;cholesterol;HDL_C;LDL_C;cholesterol;HDL_C;LDL;LDL_C;TC;cholesterol;HDL_C;LDL;LDL_C;TC;cholesterol;LDL_C;cholesterol;HDL_C;LDL_C;cholesterol;HDL_C;LDL_C;cholesterol;HDL_C;LDL_C;cholesterol;LDL_C;cholesterol;cholesterol;LDL;LDL_C;TC;cholesterol;LDL;LDL_C;cholesterol;LDL;cholesterol;HDL_C;LDL_C;cholesterol;HDL_C;LDL_C;cholesterol;LDL;LDL_C;TC;cholesterol;LDL;LDL_C;TC;cholesterol;HDL_C;LDL;LDL_C;TC;cholesterol;HDL_C;LDL;LDL_C;TC;cholesterol;HDL_C;LDL;LDL_C;TC;cholesterol;HDL_C;LDL;LDL_C;TC;cholesterol;HDL_C;LDL_C;cholesterol;HDL_C;LDL;LDL_C;TC;cholesterol;HDL_C;LDL_C;cholesterol;HDL_C;LDL;LDL_C;TC;cholesterol;HDL_C;LDL;LDL_C;TC;cholesterol;LDL;LDL_C;cholesterol;LDL_C;cholesterol;HDL_C;LDL_C;cholesterol;HDL_C;LDL_C;cholesterol;HDL_C;LDL_C;cholesterol;LDL;LDL_C;TC;cholesterol;LDL_C;cholesterol;LDL_C;cholesterol;LDL_C;cholesterol;LDL_C;cholesterol;LDL;LDL_C;TC;cholesterol;LDL;LDL_C;TC;cholesterol;LDL_C;cholesterol;LDL_C;cholesterol;LDL_C;cholesterol;LDL;LDL_C;cholesterol;LDL_C;cholesterol;LDL_C;cholesterol;LDL_C;cholesterol;LDL_C;cholesterol;LDL_C;cholesterol;LDL_C;cholesterol;LDL;LDL_C;TC;cholesterol;LDL;LDL_C;TC;cholesterol;LDL;LDL_C;TC;cholesterol;LDL_C;cholesterol;LDL_C;cholesterol;LDL_C;cholesterol;LDL_C;cholesterol;LDL_C;cholesterol;LDL_C;cholesterol;LDL_C;	UKBB;UKBB;UKBB;UKBB;UKBB;UKBB;UKBB;UKBB;UKBB;UKBB;UKBB;UKBB;UKBB;UKBB;UKBB;UKBB;Willer_et_al_2013;UKBB;Willer_et_al_2013;UKBB;UKBB;UKBB;UKBB;UKBB;UKBB;UKBB;UKBB;UKBB;UKBB;UKBB;UKBB;Willer_et_al_2013;UKBB;Willer_et_al_2013;UKBB;UKBB;UKBB;UKBB;UKBB;UKBB;UKBB;UKBB;UKBB;UKBB;UKBB;UKBB;UKBB;UKBB;UKBB;UKBB;UKBB;UKBB;UKBB;UKBB;UKBB;UKBB;UKBB;UKBB;UKBB;UKBB;UKBB;UKBB;UKBB;Willer_et_al_2013;UKBB;Willer_et_al_2013;UKBB;UKBB;UKBB;UKBB;UKBB;UKBB;UKBB;UKBB;UKBB;UKBB;UKBB;UKBB;UKBB;UKBB;Willer_et_al_2013;UKBB;Willer_et_al_2013;UKBB;UKBB;Willer_et_al_2013;UKBB;UKBB;UKBB;UKBB;UKBB;UKBB;UKBB;UKBB;UKBB;UKBB;UKBB;UKBB;UKBB;UKBB;UKBB;UKBB;UKBB;UKBB;UKBB;UKBB;UKBB;UKBB;UKBB;UKBB;UKBB;UKBB;UKBB;UKBB;UKBB;UKBB;UKBB;UKBB;UKBB;Willer_et_al_2013;UKBB;Willer_et_al_2013;UKBB;UKBB;Willer_et_al_2013;UKBB;Willer_et_al_2013;UKBB;UKBB;UKBB;UKBB;UKBB;Willer_et_al_2013;UKBB;Willer_et_al_2013;UKBB;UKBB;UKBB;UKBB;UKBB;Willer_et_al_2013;UKBB;UKBB;UKBB;UKBB;UKBB;UKBB;Willer_et_al_2013;UKBB;Willer_et_al_2013;UKBB;UKBB;UKBB;UKBB;UKBB;UKBB;UKBB;UKBB;Willer_et_al_2013;UKBB;Willer_et_al_2013;UKBB;UKBB;UKBB;UKBB;UKBB;Willer_et_al_2013;UKBB;Willer_et_al_2013;UKBB;UKBB;UKBB;UKBB;UKBB;UKBB;UKBB;UKBB;Willer_et_al_2013;UKBB;Willer_et_al_2013;UKBB;UKBB;Willer_et_al_2013;UKBB;Willer_et_al_2013;UKBB;UKBB;UKBB;UKBB;UKBB;UKBB;UKBB;UKBB;UKBB;UKBB;UKBB;UKBB;UKBB;UKBB;UKBB;Willer_et_al_2013;UKBB;Willer_et_al_2013;UKBB;Willer_et_al_2013;UKBB;UKBB;Willer_et_al_2013;UKBB;UKBB;UKBB;UKBB;UKBB;UKBB;UKBB;Willer_et_al_2013;UKBB;Willer_et_al_2013;UKBB;Willer_et_al_2013;UKBB;Willer_et_al_2013;UKBB;UKBB;Willer_et_al_2013;UKBB;Willer_et_al_2013;UKBB;UKBB;Willer_et_al_2013;UKBB;Willer_et_al_2013;UKBB;UKBB;Willer_et_al_2013;UKBB;Willer_et_al_2013;UKBB;UKBB;Willer_et_al_2013;UKBB;Willer_et_al_2013;UKBB;UKBB;UKBB;UKBB;UKBB;Willer_et_al_2013;UKBB;Willer_et_al_2013;UKBB;UKBB;UKBB;UKBB;UKBB;Willer_et_al_2013;UKBB;Willer_et_al_2013;UKBB;UKBB;Willer_et_al_2013;UKBB;Willer_et_al_2013;UKBB;Willer_et_al_2013;UKBB;UKBB;UKBB;UKBB;UKBB;UKBB;UKBB;UKBB;UKBB;UKBB;UKBB;UKBB;UKBB;Willer_et_al_2013;UKBB;Willer_et_al_2013;UKBB;UKBB;UKBB;UKBB;UKBB;UKBB;UKBB;UKBB;UKBB;Willer_et_al_2013;UKBB;Willer_et_al_2013;UKBB;Willer_et_al_2013;UKBB;Willer_et_al_2013;UKBB;UKBB;UKBB;UKBB;UKBB;UKBB;UKBB;Willer_et_al_2013;UKBB;UKBB;UKBB;UKBB;UKBB;UKBB;UKBB;UKBB;UKBB;UKBB;UKBB;UKBB;UKBB;UKBB;Willer_et_al_2013;UKBB;Willer_et_al_2013;UKBB;Willer_et_al_2013;UKBB;Willer_et_al_2013;UKBB;Willer_et_al_2013;UKBB;Willer_et_al_2013;UKBB;UKBB;UKBB;UKBB;UKBB;UKBB;UKBB;UKBB;UKBB;UKBB;UKBB;UKBB;UKBB;UKBB;	12:121424574;12:121380544	rs2393775;rs2649999	121893626;121907336;121380544;120978847;120978847;121424574;121416988;121416988;121416988;121416864;121416864;121416988;121416988;	rs6489811;rs7962128;rs2649999;rs1169288;rs1169288;rs2393775;rs2244608;rs2244608;rs2244608;rs1800574;rs1800574;rs2244608;rs2244608;	FG;FG;2hGlu;LDL_cholesterol;Total_cholesterol_levels;Tyrosine;Cholesterol;LDL_cholesterol;Apolipoprotein_B;eGFR;Creatinine;Apolipoprotein_A;HDL_cholesterol;	Chen_et_al.;Chen_et_al.;Chen_et_al.;Klarin_et_al.;Klarin_et_al.;Lotta_et_al.;Sinnott-Armstrong_et_al.;Sinnott-Armstrong_et_al.;Sinnott-Armstrong_et_al.;Sinnott-Armstrong_et_al.;Sinnott-Armstrong_et_al.;Sinnott-Armstrong_et_al.;Sinnott-Armstrong_et_al.;
12_13	12	120697553	125951277	PUFA	121416988	12:121416988:A:G	rs2244608	a	g	0.6484	-0.028961	0.00416158	3.423e-12	11.47	32	0.8326	No	HNF1A	HNF1A	Biology	64	Cit;EstC;FAw3;FAw6;FreeC;IDL-C;IDL-CE;IDL-FC;IDL-L;IDL-P;IDL-PL;IDL-TG;LA;LDL-C;LDL-TG;L-HDL-TG;L-LDL-C;L-LDL-CE;L-LDL-FC;L-LDL-L;L-LDL-P;L-LDL-PL;L-LDL-PL_percent;L-LDL-TG;L-VLDL-PL_percent;L-VLDL-TG_percent;M-LDL-C;M-LDL-CE;M-LDL-FC;M-LDL-FC_percent;M-LDL-L;M-LDL-P;M-LDL-PL;M-LDL-TG;M-VLDL-CE_percent;M-VLDL-C_percent;M-VLDL-TG_percent;PC;PUFA;Remnant-C;Serum-C;S-LDL-C;S-LDL-CE;S-LDL-FC_percent;S-LDL-L;S-LDL-P;S-LDL-PL;S-LDL-PL_percent;S-LDL-TG;S-VLDL-CE;S-VLDL-CE_percent;S-VLDL-C_percent;S-VLDL-TG_percent;TotCho;TotPG;Tyr;XL-VLDL-FC_percent;XL-VLDL-PL_percent;XS-VLDL-C;XS-VLDL-CE;XS-VLDL-FC;XS-VLDL-L;XS-VLDL-P;XS-VLDL-PL;	11	region_12_13_locus_1	intron_variant	12:121416650:A:C;12:121416650:A:C;12:121416650:A:C;12:121416650:A:C;	missense_variant;missense_variant,NMD_transcript_variant;splice_region_variant,intron_variant;splice_region_variant,intron_variant,NMD_transcript_variant;	HNF1A;HNF1A;HNF1A;HNF1A;	CHOLELITH_BROAD (p=6.95985e-11); E4_DM2 (p=1.63395e-09); E4_DM2NASCOMP (p=1.88374e-08); E4_DM2_STRICT (p=6.54485e-10); K11_CHOLELITH (p=1.05908e-10); K11_GALLBILPANC (p=1.32951e-09); RX_STATIN (p=9.53674e-24); T2D (p=4.26432e-10); T2D_INCLAVO (p=4.41876e-11);	Platelet count (Astle W 2016); Plateletcrit (Astle W 2016); Low density lipoprotein (GLGC 2013); Low density lipoprotein (GLGC 2010); Total cholesterol (GLGC 2013); Total cholesterol (GLGC 2010); C reactive protein (Shah 2013); LDL cholesterol (Kathiresan S 2008); LDL cholesterol (GLGC 2010); Serum gamma glutamyl transferase activity in adults (Middelberg RP 2011); Total cholesterol (GLGC 2010); Total cholesterol (Asselbergs 2012); Total cholesterol in females (Asselbergs 2012); Coronary artery disease (Howson JMM 2017); Coronary artery disease (Nelson CP 2017); Coronary artery disease (van der Harst P 2018); Total cholesterol levels (Spracklen CN 2017); Self-reported high cholesterol (Neale B 2017); Treatment with atorvastatin (Neale B 2017); Treatment with cholesterol lowering medication (Neale B 2017); Coronary artery disease (Nelson CP 2017); C-reactive protein (Prins B 2017); Gamma glutamyl transferase (Prins B 2017); Coronary artery disease (van der Harst P 2018); Coronary artery disease (van der Harst P 2018);	Ethylmalonate (Long T 2017); Butyrylcarnitine (Shin S 2014); Ethylmalonate (Long T 2017);	NA	NA	12:121356075;12:121358626;12:121358735;12:121358735;12:121359586;12:121359586;12:121363727;12:121363835;12:121364025;12:121365432;12:121373689;12:121374727;12:121377845;12:121378074;12:121380544;12:121380544;12:121380544;12:121380544;12:121380544;12:121384495;12:121384495;12:121384495;12:121386121;12:121386122;12:121386122;12:121386122;12:121388559;12:121388559;12:121388559;12:121388962;12:121388962;12:121388962;12:121388962;12:121388962;12:121389721;12:121389721;12:121389721;12:121390078;12:121390078;12:121390078;12:121391671;12:121391671;12:121391671;12:121392040;12:121392040;12:121392040;12:121392341;12:121392341;12:121392341;12:121397875;12:121397875;12:121397875;12:121398654;12:121398654;12:121398654;12:121398657;12:121398657;12:121398657;12:121401647;12:121401647;12:121401647;12:121403724;12:121403724;12:121403724;12:121403724;12:121403724;12:121404078;12:121404078;12:121404078;12:121404155;12:121404155;12:121404155;12:121404243;12:121404243;12:121404243;12:121404584;12:121404584;12:121404584;12:121405126;12:121405126;12:121405126;12:121405126;12:121405126;12:121405210;12:121405210;12:121405210;12:121405210;12:121405326;12:121405326;12:121405326;12:121406293;12:121406293;12:121406293;12:121406370;12:121406370;12:121406370;12:121413027;12:121413027;12:121413027;12:121413345;12:121413345;12:121413345;12:121413997;12:121413997;12:121413997;12:121414915;12:121414915;12:121414915;12:121415293;12:121415293;12:121415293;12:121415390;12:121415390;12:121415390;12:121416622;12:121416622;12:121416622;12:121416650;12:121416650;12:121416650;12:121416650;12:121416650;12:121416988;12:121416988;12:121416988;12:121416988;12:121416988;12:121417536;12:121417536;12:121417536;12:121419056;12:121419056;12:121419056;12:121419056;12:121419056;12:121419926;12:121419926;12:121419926;12:121420260;12:121420260;12:121420260;12:121420260;12:121420263;12:121420263;12:121420263;12:121420807;12:121420807;12:121420807;12:121420807;12:121420807;12:121423285;12:121423285;12:121423285;12:121423376;12:121423376;12:121423376;12:121423386;12:121423386;12:121423386;12:121423386;12:121423386;12:121423659;12:121423659;12:121423659;12:121423956;12:121423956;12:121423956;12:121423956;12:121423956;12:121424406;12:121424406;12:121424406;12:121424490;12:121424490;12:121424490;12:121424574;12:121424574;12:121424574;12:121424574;12:121424574;12:121424861;12:121424861;12:121424861;12:121424861;12:121424861;12:121426064;12:121426064;12:121426478;12:121426478;12:121426478;12:121426594;12:121426594;12:121426594;12:121428407;12:121428407;12:121428407;12:121428455;12:121428455;12:121429194;12:121431225;12:121431225;12:121431225;12:121431225;12:121431300;12:121431300;12:121431300;12:121432302;12:121432302;12:121432603;12:121432603;12:121432603;12:121434833;12:121434833;12:121434833;12:121435342;12:121435342;12:121435342;12:121435342;12:121435427;12:121435427;12:121435427;12:121435427;12:121435475;12:121435475;12:121435475;12:121435475;12:121435475;12:121435587;12:121435587;12:121435587;12:121435587;12:121435587;12:121438311;12:121438311;12:121438311;12:121438311;12:121438311;12:121438844;12:121438844;12:121438844;12:121438844;12:121438844;12:121439192;12:121439192;12:121439192;12:121439433;12:121439433;12:121439433;12:121439433;12:121439433;12:121440731;12:121440731;12:121440731;12:121441461;12:121441461;12:121441461;12:121441461;12:121441461;12:121442670;12:121442670;12:121442670;12:121442670;12:121442670;12:121443116;12:121443116;12:121443116;12:121443753;12:121443753;12:121444024;12:121444024;12:121444024;12:121444441;12:121444441;12:121444441;12:121445808;12:121445808;12:121445808;12:121446446;12:121446446;12:121446446;12:121446446;12:121450165;12:121450165;12:121450354;12:121450354;12:121450384;12:121450384;12:121452249;12:121452249;12:121454313;12:121454313;12:121454313;12:121454313;12:121454622;12:121454622;12:121454622;12:121454622;12:121454906;12:121454906;12:121455873;12:121455873;12:121457914;12:121457914;12:121457995;12:121457995;12:121457995;12:121459536;12:121459536;12:121461299;12:121461299;12:121463288;12:121463288;12:121468061;12:121468061;12:121468675;12:121468675;12:121468863;12:121468863;12:121469653;12:121469653;12:121469653;12:121469653;12:121470256;12:121470256;12:121470256;12:121470256;12:121471337;12:121471337;12:121471337;12:121471337;12:121477359;12:121477359;12:121479655;12:121479655;12:121483653;12:121483653;12:121484751;12:121484751;12:121484911;12:121484911;12:121485336;12:121485336;12:121489586;12:121489586;	rs61946383;rs371638091;rs61946384;rs61946384;rs4767941;rs4767941;rs146590204;rs77741769;rs61946386;rs182546302;rs10849819;rs2004910;rs10540448;rs138596024;rs2649999;rs2649999;rs2649999;rs2649999;rs2649999;rs11065358;rs11065358;rs11065358;rs67376266;rs11065359;rs11065359;rs11065359;rs1696359;rs1696359;rs1696359;rs2650000;rs2650000;rs2650000;rs2650000;rs2650000;rs2178463;rs2178463;rs2178463;rs2701194;rs2701194;rs2701194;rs2701175;rs2701175;rs2701175;rs11065365;rs11065365;rs11065365;rs1732391;rs1732391;rs1732391;rs6489786;rs6489786;rs6489786;rs7954039;rs7954039;rs7954039;rs7954331;rs7954331;rs7954331;rs71076693;rs71076693;rs71076693;rs7953249;rs7953249;rs7953249;rs7953249;rs7953249;rs10715314;rs10715314;rs10715314;rs7135337;rs7135337;rs7135337;rs10715315;rs10715315;rs10715315;rs1920792;rs1920792;rs1920792;rs2251468;rs2251468;rs2251468;rs2251468;rs2251468;rs10774579;rs10774579;rs10774579;rs10774579;rs34376030;rs34376030;rs34376030;rs2393792;rs2393792;rs2393792;rs2243616;rs2243616;rs2243616;rs148608463;rs148608463;rs148608463;rs142632970;rs142632970;rs142632970;rs35145830;rs35145830;rs35145830;rs2255531;rs2255531;rs2255531;rs7139079;rs7139079;rs7139079;rs2464190;rs2464190;rs2464190;rs1169289;rs1169289;rs1169289;rs1169288;rs1169288;rs1169288;rs1169288;rs1169288;rs2244608;rs2244608;rs2244608;rs2244608;rs2244608;rs3830659;rs3830659;rs3830659;rs1169286;rs1169286;rs1169286;rs1169286;rs1169286;rs1169284;rs1169284;rs1169284;rs7979473;rs7979473;rs7979473;rs7979473;rs7979478;rs7979478;rs7979478;rs1183910;rs1183910;rs1183910;rs1183910;rs1183910;rs11065384;rs11065384;rs11065384;rs7970695;rs7970695;rs7970695;rs11065385;rs11065385;rs11065385;rs11065385;rs11065385;rs9738226;rs9738226;rs9738226;rs2393791;rs2393791;rs2393791;rs2393791;rs2393791;rs2393776;rs2393776;rs2393776;rs2243458;rs2243458;rs2243458;rs2393775;rs2393775;rs2393775;rs2393775;rs2393775;rs7310409;rs7310409;rs7310409;rs7310409;rs7310409;rs1169291;rs1169291;rs1169292;rs1169292;rs1169292;rs1169294;rs1169294;rs1169294;rs1169296;rs1169296;rs1169296;rs1169297;rs1169297;rs1169299;rs1169300;rs1169300;rs1169300;rs1169300;rs1169301;rs1169301;rs1169301;rs1169302;rs1169302;rs2264782;rs2264782;rs2264782;rs2259852;rs2259852;rs2259852;rs2259820;rs2259820;rs2259820;rs2259820;rs2464196;rs2464196;rs2464196;rs2464196;rs2464195;rs2464195;rs2464195;rs2464195;rs2464195;rs2259816;rs2259816;rs2259816;rs2259816;rs2259816;rs1169306;rs1169306;rs1169306;rs1169306;rs1169306;rs735396;rs735396;rs735396;rs735396;rs735396;rs1169309;rs1169309;rs1169309;rs1169310;rs1169310;rs1169310;rs1169310;rs1169310;rs1169311;rs1169311;rs1169311;rs1169312;rs1169312;rs1169312;rs1169312;rs1169312;rs1169313;rs1169313;rs1169313;rs1169313;rs1169313;rs1169314;rs1169314;rs1169314;rs1169315;rs1169315;rs529616447;rs529616447;rs529616447;rs34521980;rs34521980;rs34521980;rs2257962;rs2257962;rs2257962;rs2257764;rs2257764;rs2257764;rs2257764;rs2264750;rs2264750;rs2264778;rs2264778;rs2254971;rs2254971;rs4278584;rs4278584;rs2258287;rs2258287;rs2258287;rs2258287;rs1182933;rs1182933;rs1182933;rs1182933;rs1169281;rs1169281;rs1169279;rs1169279;rs2259690;rs2259690;rs2259693;rs2259693;rs2259693;rs2259777;rs2259777;rs71453529;rs71453529;rs2708081;rs2708081;rs2701189;rs2701189;rs2260446;rs2260446;rs2260445;rs2260445;rs2260399;rs2260399;rs2260399;rs2260399;rs10849829;rs10849829;rs10849829;rs10849829;rs3213545;rs3213545;rs3213545;rs3213545;rs10083043;rs10083043;rs2859398;rs2859398;rs1179998;rs1179998;rs1179997;rs1179997;rs199907253;rs199907253;rs1185889;rs1185889;rs11291349;rs11291349;	cholesterol;cholesterol;cholesterol;HDL_C;cholesterol;HDL_C;cholesterol;cholesterol;cholesterol;cholesterol;cholesterol;cholesterol;cholesterol;cholesterol;cholesterol;HDL_C;LDL;LDL_C;TC;cholesterol;HDL_C;LDL_C;cholesterol;cholesterol;HDL_C;LDL_C;cholesterol;HDL_C;LDL_C;cholesterol;HDL_C;LDL;LDL_C;TC;cholesterol;HDL_C;LDL_C;cholesterol;HDL_C;LDL_C;cholesterol;HDL_C;LDL_C;cholesterol;HDL_C;LDL_C;cholesterol;HDL_C;LDL_C;cholesterol;HDL_C;LDL_C;cholesterol;HDL_C;LDL_C;cholesterol;HDL_C;LDL_C;cholesterol;HDL_C;LDL_C;cholesterol;HDL_C;LDL;LDL_C;TC;cholesterol;HDL_C;LDL_C;cholesterol;HDL_C;LDL_C;cholesterol;HDL_C;LDL_C;cholesterol;HDL_C;LDL_C;cholesterol;HDL_C;LDL;LDL_C;TC;cholesterol;HDL_C;LDL;LDL_C;cholesterol;HDL_C;LDL_C;cholesterol;HDL_C;LDL_C;cholesterol;HDL_C;LDL_C;cholesterol;HDL_C;LDL_C;cholesterol;HDL_C;LDL_C;cholesterol;HDL_C;LDL_C;cholesterol;HDL_C;LDL_C;cholesterol;HDL_C;LDL_C;cholesterol;HDL_C;LDL_C;cholesterol;HDL_C;LDL_C;cholesterol;HDL_C;LDL;LDL_C;TC;cholesterol;HDL_C;LDL;LDL_C;TC;cholesterol;HDL_C;LDL_C;cholesterol;HDL_C;LDL;LDL_C;TC;cholesterol;HDL_C;LDL_C;cholesterol;HDL_C;LDL;LDL_C;cholesterol;HDL_C;LDL_C;cholesterol;HDL_C;LDL;LDL_C;TC;cholesterol;HDL_C;LDL_C;cholesterol;HDL_C;LDL_C;cholesterol;HDL_C;LDL;LDL_C;TC;cholesterol;HDL_C;LDL_C;cholesterol;HDL_C;LDL;LDL_C;TC;cholesterol;HDL_C;LDL_C;cholesterol;HDL_C;LDL_C;cholesterol;HDL_C;LDL;LDL_C;TC;cholesterol;HDL_C;LDL;LDL_C;TC;cholesterol;LDL_C;cholesterol;HDL_C;LDL_C;cholesterol;HDL_C;LDL_C;cholesterol;HDL_C;LDL_C;cholesterol;LDL_C;cholesterol;cholesterol;LDL;LDL_C;TC;cholesterol;LDL;LDL_C;cholesterol;LDL;cholesterol;HDL_C;LDL_C;cholesterol;HDL_C;LDL_C;cholesterol;LDL;LDL_C;TC;cholesterol;LDL;LDL_C;TC;cholesterol;HDL_C;LDL;LDL_C;TC;cholesterol;HDL_C;LDL;LDL_C;TC;cholesterol;HDL_C;LDL;LDL_C;TC;cholesterol;HDL_C;LDL;LDL_C;TC;cholesterol;HDL_C;LDL_C;cholesterol;HDL_C;LDL;LDL_C;TC;cholesterol;HDL_C;LDL_C;cholesterol;HDL_C;LDL;LDL_C;TC;cholesterol;HDL_C;LDL;LDL_C;TC;cholesterol;LDL;LDL_C;cholesterol;LDL_C;cholesterol;HDL_C;LDL_C;cholesterol;HDL_C;LDL_C;cholesterol;HDL_C;LDL_C;cholesterol;LDL;LDL_C;TC;cholesterol;LDL_C;cholesterol;LDL_C;cholesterol;LDL_C;cholesterol;LDL_C;cholesterol;LDL;LDL_C;TC;cholesterol;LDL;LDL_C;TC;cholesterol;LDL_C;cholesterol;LDL_C;cholesterol;LDL_C;cholesterol;LDL;LDL_C;cholesterol;LDL_C;cholesterol;LDL_C;cholesterol;LDL_C;cholesterol;LDL_C;cholesterol;LDL_C;cholesterol;LDL_C;cholesterol;LDL;LDL_C;TC;cholesterol;LDL;LDL_C;TC;cholesterol;LDL;LDL_C;TC;cholesterol;LDL_C;cholesterol;LDL_C;cholesterol;LDL_C;cholesterol;LDL_C;cholesterol;LDL_C;cholesterol;LDL_C;cholesterol;LDL_C;	UKBB;UKBB;UKBB;UKBB;UKBB;UKBB;UKBB;UKBB;UKBB;UKBB;UKBB;UKBB;UKBB;UKBB;UKBB;UKBB;Willer_et_al_2013;UKBB;Willer_et_al_2013;UKBB;UKBB;UKBB;UKBB;UKBB;UKBB;UKBB;UKBB;UKBB;UKBB;UKBB;UKBB;Willer_et_al_2013;UKBB;Willer_et_al_2013;UKBB;UKBB;UKBB;UKBB;UKBB;UKBB;UKBB;UKBB;UKBB;UKBB;UKBB;UKBB;UKBB;UKBB;UKBB;UKBB;UKBB;UKBB;UKBB;UKBB;UKBB;UKBB;UKBB;UKBB;UKBB;UKBB;UKBB;UKBB;UKBB;Willer_et_al_2013;UKBB;Willer_et_al_2013;UKBB;UKBB;UKBB;UKBB;UKBB;UKBB;UKBB;UKBB;UKBB;UKBB;UKBB;UKBB;UKBB;UKBB;Willer_et_al_2013;UKBB;Willer_et_al_2013;UKBB;UKBB;Willer_et_al_2013;UKBB;UKBB;UKBB;UKBB;UKBB;UKBB;UKBB;UKBB;UKBB;UKBB;UKBB;UKBB;UKBB;UKBB;UKBB;UKBB;UKBB;UKBB;UKBB;UKBB;UKBB;UKBB;UKBB;UKBB;UKBB;UKBB;UKBB;UKBB;UKBB;UKBB;UKBB;UKBB;UKBB;Willer_et_al_2013;UKBB;Willer_et_al_2013;UKBB;UKBB;Willer_et_al_2013;UKBB;Willer_et_al_2013;UKBB;UKBB;UKBB;UKBB;UKBB;Willer_et_al_2013;UKBB;Willer_et_al_2013;UKBB;UKBB;UKBB;UKBB;UKBB;Willer_et_al_2013;UKBB;UKBB;UKBB;UKBB;UKBB;UKBB;Willer_et_al_2013;UKBB;Willer_et_al_2013;UKBB;UKBB;UKBB;UKBB;UKBB;UKBB;UKBB;UKBB;Willer_et_al_2013;UKBB;Willer_et_al_2013;UKBB;UKBB;UKBB;UKBB;UKBB;Willer_et_al_2013;UKBB;Willer_et_al_2013;UKBB;UKBB;UKBB;UKBB;UKBB;UKBB;UKBB;UKBB;Willer_et_al_2013;UKBB;Willer_et_al_2013;UKBB;UKBB;Willer_et_al_2013;UKBB;Willer_et_al_2013;UKBB;UKBB;UKBB;UKBB;UKBB;UKBB;UKBB;UKBB;UKBB;UKBB;UKBB;UKBB;UKBB;UKBB;UKBB;Willer_et_al_2013;UKBB;Willer_et_al_2013;UKBB;Willer_et_al_2013;UKBB;UKBB;Willer_et_al_2013;UKBB;UKBB;UKBB;UKBB;UKBB;UKBB;UKBB;Willer_et_al_2013;UKBB;Willer_et_al_2013;UKBB;Willer_et_al_2013;UKBB;Willer_et_al_2013;UKBB;UKBB;Willer_et_al_2013;UKBB;Willer_et_al_2013;UKBB;UKBB;Willer_et_al_2013;UKBB;Willer_et_al_2013;UKBB;UKBB;Willer_et_al_2013;UKBB;Willer_et_al_2013;UKBB;UKBB;Willer_et_al_2013;UKBB;Willer_et_al_2013;UKBB;UKBB;UKBB;UKBB;UKBB;Willer_et_al_2013;UKBB;Willer_et_al_2013;UKBB;UKBB;UKBB;UKBB;UKBB;Willer_et_al_2013;UKBB;Willer_et_al_2013;UKBB;UKBB;Willer_et_al_2013;UKBB;Willer_et_al_2013;UKBB;Willer_et_al_2013;UKBB;UKBB;UKBB;UKBB;UKBB;UKBB;UKBB;UKBB;UKBB;UKBB;UKBB;UKBB;UKBB;Willer_et_al_2013;UKBB;Willer_et_al_2013;UKBB;UKBB;UKBB;UKBB;UKBB;UKBB;UKBB;UKBB;UKBB;Willer_et_al_2013;UKBB;Willer_et_al_2013;UKBB;Willer_et_al_2013;UKBB;Willer_et_al_2013;UKBB;UKBB;UKBB;UKBB;UKBB;UKBB;UKBB;Willer_et_al_2013;UKBB;UKBB;UKBB;UKBB;UKBB;UKBB;UKBB;UKBB;UKBB;UKBB;UKBB;UKBB;UKBB;UKBB;Willer_et_al_2013;UKBB;Willer_et_al_2013;UKBB;Willer_et_al_2013;UKBB;Willer_et_al_2013;UKBB;Willer_et_al_2013;UKBB;Willer_et_al_2013;UKBB;UKBB;UKBB;UKBB;UKBB;UKBB;UKBB;UKBB;UKBB;UKBB;UKBB;UKBB;UKBB;UKBB;	12:121424574;12:121380544	rs2393775;rs2649999	121893626;121907336;121380544;120978847;120978847;121424574;121416988;121416988;121416988;121416864;121416864;121416988;121416988;	rs6489811;rs7962128;rs2649999;rs1169288;rs1169288;rs2393775;rs2244608;rs2244608;rs2244608;rs1800574;rs1800574;rs2244608;rs2244608;	FG;FG;2hGlu;LDL_cholesterol;Total_cholesterol_levels;Tyrosine;Cholesterol;LDL_cholesterol;Apolipoprotein_B;eGFR;Creatinine;Apolipoprotein_A;HDL_cholesterol;	Chen_et_al.;Chen_et_al.;Chen_et_al.;Klarin_et_al.;Klarin_et_al.;Lotta_et_al.;Sinnott-Armstrong_et_al.;Sinnott-Armstrong_et_al.;Sinnott-Armstrong_et_al.;Sinnott-Armstrong_et_al.;Sinnott-Armstrong_et_al.;Sinnott-Armstrong_et_al.;Sinnott-Armstrong_et_al.;
12_13	12	120697553	125951277	Remnant-C	121416988	12:121416988:A:G	rs2244608	a	g	0.6496	-0.028279	0.00410837	5.849e-12	11.23	33	0.7857	No	HNF1A	HNF1A	Biology	64	Cit;EstC;FAw3;FAw6;FreeC;IDL-C;IDL-CE;IDL-FC;IDL-L;IDL-P;IDL-PL;IDL-TG;LA;LDL-C;LDL-TG;L-HDL-TG;L-LDL-C;L-LDL-CE;L-LDL-FC;L-LDL-L;L-LDL-P;L-LDL-PL;L-LDL-PL_percent;L-LDL-TG;L-VLDL-PL_percent;L-VLDL-TG_percent;M-LDL-C;M-LDL-CE;M-LDL-FC;M-LDL-FC_percent;M-LDL-L;M-LDL-P;M-LDL-PL;M-LDL-TG;M-VLDL-CE_percent;M-VLDL-C_percent;M-VLDL-TG_percent;PC;PUFA;Remnant-C;Serum-C;S-LDL-C;S-LDL-CE;S-LDL-FC_percent;S-LDL-L;S-LDL-P;S-LDL-PL;S-LDL-PL_percent;S-LDL-TG;S-VLDL-CE;S-VLDL-CE_percent;S-VLDL-C_percent;S-VLDL-TG_percent;TotCho;TotPG;Tyr;XL-VLDL-FC_percent;XL-VLDL-PL_percent;XS-VLDL-C;XS-VLDL-CE;XS-VLDL-FC;XS-VLDL-L;XS-VLDL-P;XS-VLDL-PL;	11	region_12_13_locus_1	intron_variant	12:121416650:A:C;12:121416650:A:C;12:121416650:A:C;12:121416650:A:C;	missense_variant;missense_variant,NMD_transcript_variant;splice_region_variant,intron_variant;splice_region_variant,intron_variant,NMD_transcript_variant;	HNF1A;HNF1A;HNF1A;HNF1A;	CHOLELITH_BROAD (p=6.95985e-11); E4_DM2 (p=1.63395e-09); E4_DM2NASCOMP (p=1.88374e-08); E4_DM2_STRICT (p=6.54485e-10); K11_CHOLELITH (p=1.05908e-10); K11_GALLBILPANC (p=1.32951e-09); RX_STATIN (p=9.53674e-24); T2D (p=4.26432e-10); T2D_INCLAVO (p=4.41876e-11);	Platelet count (Astle W 2016); Plateletcrit (Astle W 2016); Low density lipoprotein (GLGC 2013); Low density lipoprotein (GLGC 2010); Total cholesterol (GLGC 2013); Total cholesterol (GLGC 2010); C reactive protein (Shah 2013); LDL cholesterol (Kathiresan S 2008); LDL cholesterol (GLGC 2010); Serum gamma glutamyl transferase activity in adults (Middelberg RP 2011); Total cholesterol (GLGC 2010); Total cholesterol (Asselbergs 2012); Total cholesterol in females (Asselbergs 2012); Coronary artery disease (Howson JMM 2017); Coronary artery disease (Nelson CP 2017); Coronary artery disease (van der Harst P 2018); Total cholesterol levels (Spracklen CN 2017); Self-reported high cholesterol (Neale B 2017); Treatment with atorvastatin (Neale B 2017); Treatment with cholesterol lowering medication (Neale B 2017); Coronary artery disease (Nelson CP 2017); C-reactive protein (Prins B 2017); Gamma glutamyl transferase (Prins B 2017); Coronary artery disease (van der Harst P 2018); Coronary artery disease (van der Harst P 2018);	Ethylmalonate (Long T 2017); Butyrylcarnitine (Shin S 2014); Ethylmalonate (Long T 2017);	NA	NA	12:121356075;12:121358626;12:121358735;12:121358735;12:121359586;12:121359586;12:121363727;12:121363835;12:121364025;12:121365432;12:121373689;12:121374727;12:121377845;12:121378074;12:121380544;12:121380544;12:121380544;12:121380544;12:121380544;12:121384495;12:121384495;12:121384495;12:121386121;12:121386122;12:121386122;12:121386122;12:121388559;12:121388559;12:121388559;12:121388962;12:121388962;12:121388962;12:121388962;12:121388962;12:121389721;12:121389721;12:121389721;12:121390078;12:121390078;12:121390078;12:121391671;12:121391671;12:121391671;12:121392040;12:121392040;12:121392040;12:121392341;12:121392341;12:121392341;12:121397875;12:121397875;12:121397875;12:121398654;12:121398654;12:121398654;12:121398657;12:121398657;12:121398657;12:121401647;12:121401647;12:121401647;12:121403724;12:121403724;12:121403724;12:121403724;12:121403724;12:121404078;12:121404078;12:121404078;12:121404155;12:121404155;12:121404155;12:121404243;12:121404243;12:121404243;12:121404584;12:121404584;12:121404584;12:121405126;12:121405126;12:121405126;12:121405126;12:121405126;12:121405210;12:121405210;12:121405210;12:121405210;12:121405326;12:121405326;12:121405326;12:121406293;12:121406293;12:121406293;12:121406370;12:121406370;12:121406370;12:121413027;12:121413027;12:121413027;12:121413345;12:121413345;12:121413345;12:121413997;12:121413997;12:121413997;12:121414915;12:121414915;12:121414915;12:121415293;12:121415293;12:121415293;12:121415390;12:121415390;12:121415390;12:121416622;12:121416622;12:121416622;12:121416650;12:121416650;12:121416650;12:121416650;12:121416650;12:121416988;12:121416988;12:121416988;12:121416988;12:121416988;12:121417536;12:121417536;12:121417536;12:121419056;12:121419056;12:121419056;12:121419056;12:121419056;12:121419926;12:121419926;12:121419926;12:121420260;12:121420260;12:121420260;12:121420260;12:121420263;12:121420263;12:121420263;12:121420807;12:121420807;12:121420807;12:121420807;12:121420807;12:121423285;12:121423285;12:121423285;12:121423376;12:121423376;12:121423376;12:121423386;12:121423386;12:121423386;12:121423386;12:121423386;12:121423659;12:121423659;12:121423659;12:121423956;12:121423956;12:121423956;12:121423956;12:121423956;12:121424406;12:121424406;12:121424406;12:121424490;12:121424490;12:121424490;12:121424574;12:121424574;12:121424574;12:121424574;12:121424574;12:121424861;12:121424861;12:121424861;12:121424861;12:121424861;12:121426064;12:121426064;12:121426478;12:121426478;12:121426478;12:121426594;12:121426594;12:121426594;12:121428407;12:121428407;12:121428407;12:121428455;12:121428455;12:121429194;12:121431225;12:121431225;12:121431225;12:121431225;12:121431300;12:121431300;12:121431300;12:121432302;12:121432302;12:121432603;12:121432603;12:121432603;12:121434833;12:121434833;12:121434833;12:121435342;12:121435342;12:121435342;12:121435342;12:121435427;12:121435427;12:121435427;12:121435427;12:121435475;12:121435475;12:121435475;12:121435475;12:121435475;12:121435587;12:121435587;12:121435587;12:121435587;12:121435587;12:121438311;12:121438311;12:121438311;12:121438311;12:121438311;12:121438844;12:121438844;12:121438844;12:121438844;12:121438844;12:121439192;12:121439192;12:121439192;12:121439433;12:121439433;12:121439433;12:121439433;12:121439433;12:121440731;12:121440731;12:121440731;12:121441461;12:121441461;12:121441461;12:121441461;12:121441461;12:121442670;12:121442670;12:121442670;12:121442670;12:121442670;12:121443116;12:121443116;12:121443116;12:121443753;12:121443753;12:121444024;12:121444024;12:121444024;12:121444441;12:121444441;12:121444441;12:121445808;12:121445808;12:121445808;12:121446446;12:121446446;12:121446446;12:121446446;12:121450165;12:121450165;12:121450354;12:121450354;12:121450384;12:121450384;12:121452249;12:121452249;12:121454313;12:121454313;12:121454313;12:121454313;12:121454622;12:121454622;12:121454622;12:121454622;12:121454906;12:121454906;12:121455873;12:121455873;12:121457914;12:121457914;12:121457995;12:121457995;12:121457995;12:121459536;12:121459536;12:121461299;12:121461299;12:121463288;12:121463288;12:121468061;12:121468061;12:121468675;12:121468675;12:121468863;12:121468863;12:121469653;12:121469653;12:121469653;12:121469653;12:121470256;12:121470256;12:121470256;12:121470256;12:121471337;12:121471337;12:121471337;12:121471337;12:121477359;12:121477359;12:121479655;12:121479655;12:121483653;12:121483653;12:121484751;12:121484751;12:121484911;12:121484911;12:121485336;12:121485336;12:121489586;12:121489586;	rs61946383;rs371638091;rs61946384;rs61946384;rs4767941;rs4767941;rs146590204;rs77741769;rs61946386;rs182546302;rs10849819;rs2004910;rs10540448;rs138596024;rs2649999;rs2649999;rs2649999;rs2649999;rs2649999;rs11065358;rs11065358;rs11065358;rs67376266;rs11065359;rs11065359;rs11065359;rs1696359;rs1696359;rs1696359;rs2650000;rs2650000;rs2650000;rs2650000;rs2650000;rs2178463;rs2178463;rs2178463;rs2701194;rs2701194;rs2701194;rs2701175;rs2701175;rs2701175;rs11065365;rs11065365;rs11065365;rs1732391;rs1732391;rs1732391;rs6489786;rs6489786;rs6489786;rs7954039;rs7954039;rs7954039;rs7954331;rs7954331;rs7954331;rs71076693;rs71076693;rs71076693;rs7953249;rs7953249;rs7953249;rs7953249;rs7953249;rs10715314;rs10715314;rs10715314;rs7135337;rs7135337;rs7135337;rs10715315;rs10715315;rs10715315;rs1920792;rs1920792;rs1920792;rs2251468;rs2251468;rs2251468;rs2251468;rs2251468;rs10774579;rs10774579;rs10774579;rs10774579;rs34376030;rs34376030;rs34376030;rs2393792;rs2393792;rs2393792;rs2243616;rs2243616;rs2243616;rs148608463;rs148608463;rs148608463;rs142632970;rs142632970;rs142632970;rs35145830;rs35145830;rs35145830;rs2255531;rs2255531;rs2255531;rs7139079;rs7139079;rs7139079;rs2464190;rs2464190;rs2464190;rs1169289;rs1169289;rs1169289;rs1169288;rs1169288;rs1169288;rs1169288;rs1169288;rs2244608;rs2244608;rs2244608;rs2244608;rs2244608;rs3830659;rs3830659;rs3830659;rs1169286;rs1169286;rs1169286;rs1169286;rs1169286;rs1169284;rs1169284;rs1169284;rs7979473;rs7979473;rs7979473;rs7979473;rs7979478;rs7979478;rs7979478;rs1183910;rs1183910;rs1183910;rs1183910;rs1183910;rs11065384;rs11065384;rs11065384;rs7970695;rs7970695;rs7970695;rs11065385;rs11065385;rs11065385;rs11065385;rs11065385;rs9738226;rs9738226;rs9738226;rs2393791;rs2393791;rs2393791;rs2393791;rs2393791;rs2393776;rs2393776;rs2393776;rs2243458;rs2243458;rs2243458;rs2393775;rs2393775;rs2393775;rs2393775;rs2393775;rs7310409;rs7310409;rs7310409;rs7310409;rs7310409;rs1169291;rs1169291;rs1169292;rs1169292;rs1169292;rs1169294;rs1169294;rs1169294;rs1169296;rs1169296;rs1169296;rs1169297;rs1169297;rs1169299;rs1169300;rs1169300;rs1169300;rs1169300;rs1169301;rs1169301;rs1169301;rs1169302;rs1169302;rs2264782;rs2264782;rs2264782;rs2259852;rs2259852;rs2259852;rs2259820;rs2259820;rs2259820;rs2259820;rs2464196;rs2464196;rs2464196;rs2464196;rs2464195;rs2464195;rs2464195;rs2464195;rs2464195;rs2259816;rs2259816;rs2259816;rs2259816;rs2259816;rs1169306;rs1169306;rs1169306;rs1169306;rs1169306;rs735396;rs735396;rs735396;rs735396;rs735396;rs1169309;rs1169309;rs1169309;rs1169310;rs1169310;rs1169310;rs1169310;rs1169310;rs1169311;rs1169311;rs1169311;rs1169312;rs1169312;rs1169312;rs1169312;rs1169312;rs1169313;rs1169313;rs1169313;rs1169313;rs1169313;rs1169314;rs1169314;rs1169314;rs1169315;rs1169315;rs529616447;rs529616447;rs529616447;rs34521980;rs34521980;rs34521980;rs2257962;rs2257962;rs2257962;rs2257764;rs2257764;rs2257764;rs2257764;rs2264750;rs2264750;rs2264778;rs2264778;rs2254971;rs2254971;rs4278584;rs4278584;rs2258287;rs2258287;rs2258287;rs2258287;rs1182933;rs1182933;rs1182933;rs1182933;rs1169281;rs1169281;rs1169279;rs1169279;rs2259690;rs2259690;rs2259693;rs2259693;rs2259693;rs2259777;rs2259777;rs71453529;rs71453529;rs2708081;rs2708081;rs2701189;rs2701189;rs2260446;rs2260446;rs2260445;rs2260445;rs2260399;rs2260399;rs2260399;rs2260399;rs10849829;rs10849829;rs10849829;rs10849829;rs3213545;rs3213545;rs3213545;rs3213545;rs10083043;rs10083043;rs2859398;rs2859398;rs1179998;rs1179998;rs1179997;rs1179997;rs199907253;rs199907253;rs1185889;rs1185889;rs11291349;rs11291349;	cholesterol;cholesterol;cholesterol;HDL_C;cholesterol;HDL_C;cholesterol;cholesterol;cholesterol;cholesterol;cholesterol;cholesterol;cholesterol;cholesterol;cholesterol;HDL_C;LDL;LDL_C;TC;cholesterol;HDL_C;LDL_C;cholesterol;cholesterol;HDL_C;LDL_C;cholesterol;HDL_C;LDL_C;cholesterol;HDL_C;LDL;LDL_C;TC;cholesterol;HDL_C;LDL_C;cholesterol;HDL_C;LDL_C;cholesterol;HDL_C;LDL_C;cholesterol;HDL_C;LDL_C;cholesterol;HDL_C;LDL_C;cholesterol;HDL_C;LDL_C;cholesterol;HDL_C;LDL_C;cholesterol;HDL_C;LDL_C;cholesterol;HDL_C;LDL_C;cholesterol;HDL_C;LDL;LDL_C;TC;cholesterol;HDL_C;LDL_C;cholesterol;HDL_C;LDL_C;cholesterol;HDL_C;LDL_C;cholesterol;HDL_C;LDL_C;cholesterol;HDL_C;LDL;LDL_C;TC;cholesterol;HDL_C;LDL;LDL_C;cholesterol;HDL_C;LDL_C;cholesterol;HDL_C;LDL_C;cholesterol;HDL_C;LDL_C;cholesterol;HDL_C;LDL_C;cholesterol;HDL_C;LDL_C;cholesterol;HDL_C;LDL_C;cholesterol;HDL_C;LDL_C;cholesterol;HDL_C;LDL_C;cholesterol;HDL_C;LDL_C;cholesterol;HDL_C;LDL_C;cholesterol;HDL_C;LDL;LDL_C;TC;cholesterol;HDL_C;LDL;LDL_C;TC;cholesterol;HDL_C;LDL_C;cholesterol;HDL_C;LDL;LDL_C;TC;cholesterol;HDL_C;LDL_C;cholesterol;HDL_C;LDL;LDL_C;cholesterol;HDL_C;LDL_C;cholesterol;HDL_C;LDL;LDL_C;TC;cholesterol;HDL_C;LDL_C;cholesterol;HDL_C;LDL_C;cholesterol;HDL_C;LDL;LDL_C;TC;cholesterol;HDL_C;LDL_C;cholesterol;HDL_C;LDL;LDL_C;TC;cholesterol;HDL_C;LDL_C;cholesterol;HDL_C;LDL_C;cholesterol;HDL_C;LDL;LDL_C;TC;cholesterol;HDL_C;LDL;LDL_C;TC;cholesterol;LDL_C;cholesterol;HDL_C;LDL_C;cholesterol;HDL_C;LDL_C;cholesterol;HDL_C;LDL_C;cholesterol;LDL_C;cholesterol;cholesterol;LDL;LDL_C;TC;cholesterol;LDL;LDL_C;cholesterol;LDL;cholesterol;HDL_C;LDL_C;cholesterol;HDL_C;LDL_C;cholesterol;LDL;LDL_C;TC;cholesterol;LDL;LDL_C;TC;cholesterol;HDL_C;LDL;LDL_C;TC;cholesterol;HDL_C;LDL;LDL_C;TC;cholesterol;HDL_C;LDL;LDL_C;TC;cholesterol;HDL_C;LDL;LDL_C;TC;cholesterol;HDL_C;LDL_C;cholesterol;HDL_C;LDL;LDL_C;TC;cholesterol;HDL_C;LDL_C;cholesterol;HDL_C;LDL;LDL_C;TC;cholesterol;HDL_C;LDL;LDL_C;TC;cholesterol;LDL;LDL_C;cholesterol;LDL_C;cholesterol;HDL_C;LDL_C;cholesterol;HDL_C;LDL_C;cholesterol;HDL_C;LDL_C;cholesterol;LDL;LDL_C;TC;cholesterol;LDL_C;cholesterol;LDL_C;cholesterol;LDL_C;cholesterol;LDL_C;cholesterol;LDL;LDL_C;TC;cholesterol;LDL;LDL_C;TC;cholesterol;LDL_C;cholesterol;LDL_C;cholesterol;LDL_C;cholesterol;LDL;LDL_C;cholesterol;LDL_C;cholesterol;LDL_C;cholesterol;LDL_C;cholesterol;LDL_C;cholesterol;LDL_C;cholesterol;LDL_C;cholesterol;LDL;LDL_C;TC;cholesterol;LDL;LDL_C;TC;cholesterol;LDL;LDL_C;TC;cholesterol;LDL_C;cholesterol;LDL_C;cholesterol;LDL_C;cholesterol;LDL_C;cholesterol;LDL_C;cholesterol;LDL_C;cholesterol;LDL_C;	UKBB;UKBB;UKBB;UKBB;UKBB;UKBB;UKBB;UKBB;UKBB;UKBB;UKBB;UKBB;UKBB;UKBB;UKBB;UKBB;Willer_et_al_2013;UKBB;Willer_et_al_2013;UKBB;UKBB;UKBB;UKBB;UKBB;UKBB;UKBB;UKBB;UKBB;UKBB;UKBB;UKBB;Willer_et_al_2013;UKBB;Willer_et_al_2013;UKBB;UKBB;UKBB;UKBB;UKBB;UKBB;UKBB;UKBB;UKBB;UKBB;UKBB;UKBB;UKBB;UKBB;UKBB;UKBB;UKBB;UKBB;UKBB;UKBB;UKBB;UKBB;UKBB;UKBB;UKBB;UKBB;UKBB;UKBB;UKBB;Willer_et_al_2013;UKBB;Willer_et_al_2013;UKBB;UKBB;UKBB;UKBB;UKBB;UKBB;UKBB;UKBB;UKBB;UKBB;UKBB;UKBB;UKBB;UKBB;Willer_et_al_2013;UKBB;Willer_et_al_2013;UKBB;UKBB;Willer_et_al_2013;UKBB;UKBB;UKBB;UKBB;UKBB;UKBB;UKBB;UKBB;UKBB;UKBB;UKBB;UKBB;UKBB;UKBB;UKBB;UKBB;UKBB;UKBB;UKBB;UKBB;UKBB;UKBB;UKBB;UKBB;UKBB;UKBB;UKBB;UKBB;UKBB;UKBB;UKBB;UKBB;UKBB;Willer_et_al_2013;UKBB;Willer_et_al_2013;UKBB;UKBB;Willer_et_al_2013;UKBB;Willer_et_al_2013;UKBB;UKBB;UKBB;UKBB;UKBB;Willer_et_al_2013;UKBB;Willer_et_al_2013;UKBB;UKBB;UKBB;UKBB;UKBB;Willer_et_al_2013;UKBB;UKBB;UKBB;UKBB;UKBB;UKBB;Willer_et_al_2013;UKBB;Willer_et_al_2013;UKBB;UKBB;UKBB;UKBB;UKBB;UKBB;UKBB;UKBB;Willer_et_al_2013;UKBB;Willer_et_al_2013;UKBB;UKBB;UKBB;UKBB;UKBB;Willer_et_al_2013;UKBB;Willer_et_al_2013;UKBB;UKBB;UKBB;UKBB;UKBB;UKBB;UKBB;UKBB;Willer_et_al_2013;UKBB;Willer_et_al_2013;UKBB;UKBB;Willer_et_al_2013;UKBB;Willer_et_al_2013;UKBB;UKBB;UKBB;UKBB;UKBB;UKBB;UKBB;UKBB;UKBB;UKBB;UKBB;UKBB;UKBB;UKBB;UKBB;Willer_et_al_2013;UKBB;Willer_et_al_2013;UKBB;Willer_et_al_2013;UKBB;UKBB;Willer_et_al_2013;UKBB;UKBB;UKBB;UKBB;UKBB;UKBB;UKBB;Willer_et_al_2013;UKBB;Willer_et_al_2013;UKBB;Willer_et_al_2013;UKBB;Willer_et_al_2013;UKBB;UKBB;Willer_et_al_2013;UKBB;Willer_et_al_2013;UKBB;UKBB;Willer_et_al_2013;UKBB;Willer_et_al_2013;UKBB;UKBB;Willer_et_al_2013;UKBB;Willer_et_al_2013;UKBB;UKBB;Willer_et_al_2013;UKBB;Willer_et_al_2013;UKBB;UKBB;UKBB;UKBB;UKBB;Willer_et_al_2013;UKBB;Willer_et_al_2013;UKBB;UKBB;UKBB;UKBB;UKBB;Willer_et_al_2013;UKBB;Willer_et_al_2013;UKBB;UKBB;Willer_et_al_2013;UKBB;Willer_et_al_2013;UKBB;Willer_et_al_2013;UKBB;UKBB;UKBB;UKBB;UKBB;UKBB;UKBB;UKBB;UKBB;UKBB;UKBB;UKBB;UKBB;Willer_et_al_2013;UKBB;Willer_et_al_2013;UKBB;UKBB;UKBB;UKBB;UKBB;UKBB;UKBB;UKBB;UKBB;Willer_et_al_2013;UKBB;Willer_et_al_2013;UKBB;Willer_et_al_2013;UKBB;Willer_et_al_2013;UKBB;UKBB;UKBB;UKBB;UKBB;UKBB;UKBB;Willer_et_al_2013;UKBB;UKBB;UKBB;UKBB;UKBB;UKBB;UKBB;UKBB;UKBB;UKBB;UKBB;UKBB;UKBB;UKBB;Willer_et_al_2013;UKBB;Willer_et_al_2013;UKBB;Willer_et_al_2013;UKBB;Willer_et_al_2013;UKBB;Willer_et_al_2013;UKBB;Willer_et_al_2013;UKBB;UKBB;UKBB;UKBB;UKBB;UKBB;UKBB;UKBB;UKBB;UKBB;UKBB;UKBB;UKBB;UKBB;	12:121424574;12:121380544	rs2393775;rs2649999	121893626;121907336;121380544;120978847;120978847;121424574;121416988;121416988;121416988;121416864;121416864;121416988;121416988;	rs6489811;rs7962128;rs2649999;rs1169288;rs1169288;rs2393775;rs2244608;rs2244608;rs2244608;rs1800574;rs1800574;rs2244608;rs2244608;	FG;FG;2hGlu;LDL_cholesterol;Total_cholesterol_levels;Tyrosine;Cholesterol;LDL_cholesterol;Apolipoprotein_B;eGFR;Creatinine;Apolipoprotein_A;HDL_cholesterol;	Chen_et_al.;Chen_et_al.;Chen_et_al.;Klarin_et_al.;Klarin_et_al.;Lotta_et_al.;Sinnott-Armstrong_et_al.;Sinnott-Armstrong_et_al.;Sinnott-Armstrong_et_al.;Sinnott-Armstrong_et_al.;Sinnott-Armstrong_et_al.;Sinnott-Armstrong_et_al.;Sinnott-Armstrong_et_al.;
12_13	12	120697553	125951277	M-LDL-PL	121416988	12:121416988:A:G	rs2244608	a	g	0.6491	-0.0283689	0.00412771	6.296e-12	11.2	33	0.8506	No	HNF1A	HNF1A	Biology	64	Cit;EstC;FAw3;FAw6;FreeC;IDL-C;IDL-CE;IDL-FC;IDL-L;IDL-P;IDL-PL;IDL-TG;LA;LDL-C;LDL-TG;L-HDL-TG;L-LDL-C;L-LDL-CE;L-LDL-FC;L-LDL-L;L-LDL-P;L-LDL-PL;L-LDL-PL_percent;L-LDL-TG;L-VLDL-PL_percent;L-VLDL-TG_percent;M-LDL-C;M-LDL-CE;M-LDL-FC;M-LDL-FC_percent;M-LDL-L;M-LDL-P;M-LDL-PL;M-LDL-TG;M-VLDL-CE_percent;M-VLDL-C_percent;M-VLDL-TG_percent;PC;PUFA;Remnant-C;Serum-C;S-LDL-C;S-LDL-CE;S-LDL-FC_percent;S-LDL-L;S-LDL-P;S-LDL-PL;S-LDL-PL_percent;S-LDL-TG;S-VLDL-CE;S-VLDL-CE_percent;S-VLDL-C_percent;S-VLDL-TG_percent;TotCho;TotPG;Tyr;XL-VLDL-FC_percent;XL-VLDL-PL_percent;XS-VLDL-C;XS-VLDL-CE;XS-VLDL-FC;XS-VLDL-L;XS-VLDL-P;XS-VLDL-PL;	11	region_12_13_locus_1	intron_variant	12:121416650:A:C;12:121416650:A:C;12:121416650:A:C;12:121416650:A:C;	missense_variant;missense_variant,NMD_transcript_variant;splice_region_variant,intron_variant;splice_region_variant,intron_variant,NMD_transcript_variant;	HNF1A;HNF1A;HNF1A;HNF1A;	CHOLELITH_BROAD (p=6.95985e-11); E4_DM2 (p=1.63395e-09); E4_DM2NASCOMP (p=1.88374e-08); E4_DM2_STRICT (p=6.54485e-10); K11_CHOLELITH (p=1.05908e-10); K11_GALLBILPANC (p=1.32951e-09); RX_STATIN (p=9.53674e-24); T2D (p=4.26432e-10); T2D_INCLAVO (p=4.41876e-11);	Platelet count (Astle W 2016); Plateletcrit (Astle W 2016); Low density lipoprotein (GLGC 2013); Low density lipoprotein (GLGC 2010); Total cholesterol (GLGC 2013); Total cholesterol (GLGC 2010); C reactive protein (Shah 2013); LDL cholesterol (Kathiresan S 2008); LDL cholesterol (GLGC 2010); Serum gamma glutamyl transferase activity in adults (Middelberg RP 2011); Total cholesterol (GLGC 2010); Total cholesterol (Asselbergs 2012); Total cholesterol in females (Asselbergs 2012); Coronary artery disease (Howson JMM 2017); Coronary artery disease (Nelson CP 2017); Coronary artery disease (van der Harst P 2018); Total cholesterol levels (Spracklen CN 2017); Self-reported high cholesterol (Neale B 2017); Treatment with atorvastatin (Neale B 2017); Treatment with cholesterol lowering medication (Neale B 2017); Coronary artery disease (Nelson CP 2017); C-reactive protein (Prins B 2017); Gamma glutamyl transferase (Prins B 2017); Coronary artery disease (van der Harst P 2018); Coronary artery disease (van der Harst P 2018);	Ethylmalonate (Long T 2017); Butyrylcarnitine (Shin S 2014); Ethylmalonate (Long T 2017);	NA	NA	12:121356075;12:121358626;12:121358735;12:121358735;12:121359586;12:121359586;12:121363727;12:121363835;12:121364025;12:121365432;12:121373689;12:121374727;12:121377845;12:121378074;12:121380544;12:121380544;12:121380544;12:121380544;12:121380544;12:121384495;12:121384495;12:121384495;12:121386121;12:121386122;12:121386122;12:121386122;12:121388559;12:121388559;12:121388559;12:121388962;12:121388962;12:121388962;12:121388962;12:121388962;12:121389721;12:121389721;12:121389721;12:121390078;12:121390078;12:121390078;12:121391671;12:121391671;12:121391671;12:121392040;12:121392040;12:121392040;12:121392341;12:121392341;12:121392341;12:121397875;12:121397875;12:121397875;12:121398654;12:121398654;12:121398654;12:121398657;12:121398657;12:121398657;12:121401647;12:121401647;12:121401647;12:121403724;12:121403724;12:121403724;12:121403724;12:121403724;12:121404078;12:121404078;12:121404078;12:121404155;12:121404155;12:121404155;12:121404243;12:121404243;12:121404243;12:121404584;12:121404584;12:121404584;12:121405126;12:121405126;12:121405126;12:121405126;12:121405126;12:121405210;12:121405210;12:121405210;12:121405210;12:121405326;12:121405326;12:121405326;12:121406293;12:121406293;12:121406293;12:121406370;12:121406370;12:121406370;12:121413027;12:121413027;12:121413027;12:121413345;12:121413345;12:121413345;12:121413997;12:121413997;12:121413997;12:121414915;12:121414915;12:121414915;12:121415293;12:121415293;12:121415293;12:121415390;12:121415390;12:121415390;12:121416622;12:121416622;12:121416622;12:121416650;12:121416650;12:121416650;12:121416650;12:121416650;12:121416988;12:121416988;12:121416988;12:121416988;12:121416988;12:121417536;12:121417536;12:121417536;12:121419056;12:121419056;12:121419056;12:121419056;12:121419056;12:121419926;12:121419926;12:121419926;12:121420260;12:121420260;12:121420260;12:121420260;12:121420263;12:121420263;12:121420263;12:121420807;12:121420807;12:121420807;12:121420807;12:121420807;12:121423285;12:121423285;12:121423285;12:121423376;12:121423376;12:121423376;12:121423386;12:121423386;12:121423386;12:121423386;12:121423386;12:121423659;12:121423659;12:121423659;12:121423956;12:121423956;12:121423956;12:121423956;12:121423956;12:121424406;12:121424406;12:121424406;12:121424490;12:121424490;12:121424490;12:121424574;12:121424574;12:121424574;12:121424574;12:121424574;12:121424861;12:121424861;12:121424861;12:121424861;12:121424861;12:121426064;12:121426064;12:121426478;12:121426478;12:121426478;12:121426594;12:121426594;12:121426594;12:121428407;12:121428407;12:121428407;12:121428455;12:121428455;12:121429194;12:121431225;12:121431225;12:121431225;12:121431225;12:121431300;12:121431300;12:121431300;12:121432302;12:121432302;12:121432603;12:121432603;12:121432603;12:121434833;12:121434833;12:121434833;12:121435342;12:121435342;12:121435342;12:121435342;12:121435427;12:121435427;12:121435427;12:121435427;12:121435475;12:121435475;12:121435475;12:121435475;12:121435475;12:121435587;12:121435587;12:121435587;12:121435587;12:121435587;12:121438311;12:121438311;12:121438311;12:121438311;12:121438311;12:121438844;12:121438844;12:121438844;12:121438844;12:121438844;12:121439192;12:121439192;12:121439192;12:121439433;12:121439433;12:121439433;12:121439433;12:121439433;12:121440731;12:121440731;12:121440731;12:121441461;12:121441461;12:121441461;12:121441461;12:121441461;12:121442670;12:121442670;12:121442670;12:121442670;12:121442670;12:121443116;12:121443116;12:121443116;12:121443753;12:121443753;12:121444024;12:121444024;12:121444024;12:121444441;12:121444441;12:121444441;12:121445808;12:121445808;12:121445808;12:121446446;12:121446446;12:121446446;12:121446446;12:121450165;12:121450165;12:121450354;12:121450354;12:121450384;12:121450384;12:121452249;12:121452249;12:121454313;12:121454313;12:121454313;12:121454313;12:121454622;12:121454622;12:121454622;12:121454622;12:121454906;12:121454906;12:121455873;12:121455873;12:121457914;12:121457914;12:121457995;12:121457995;12:121457995;12:121459536;12:121459536;12:121461299;12:121461299;12:121463288;12:121463288;12:121468061;12:121468061;12:121468675;12:121468675;12:121468863;12:121468863;12:121469653;12:121469653;12:121469653;12:121469653;12:121470256;12:121470256;12:121470256;12:121470256;12:121471337;12:121471337;12:121471337;12:121471337;12:121477359;12:121477359;12:121479655;12:121479655;12:121483653;12:121483653;12:121484751;12:121484751;12:121484911;12:121484911;12:121485336;12:121485336;12:121489586;12:121489586;	rs61946383;rs371638091;rs61946384;rs61946384;rs4767941;rs4767941;rs146590204;rs77741769;rs61946386;rs182546302;rs10849819;rs2004910;rs10540448;rs138596024;rs2649999;rs2649999;rs2649999;rs2649999;rs2649999;rs11065358;rs11065358;rs11065358;rs67376266;rs11065359;rs11065359;rs11065359;rs1696359;rs1696359;rs1696359;rs2650000;rs2650000;rs2650000;rs2650000;rs2650000;rs2178463;rs2178463;rs2178463;rs2701194;rs2701194;rs2701194;rs2701175;rs2701175;rs2701175;rs11065365;rs11065365;rs11065365;rs1732391;rs1732391;rs1732391;rs6489786;rs6489786;rs6489786;rs7954039;rs7954039;rs7954039;rs7954331;rs7954331;rs7954331;rs71076693;rs71076693;rs71076693;rs7953249;rs7953249;rs7953249;rs7953249;rs7953249;rs10715314;rs10715314;rs10715314;rs7135337;rs7135337;rs7135337;rs10715315;rs10715315;rs10715315;rs1920792;rs1920792;rs1920792;rs2251468;rs2251468;rs2251468;rs2251468;rs2251468;rs10774579;rs10774579;rs10774579;rs10774579;rs34376030;rs34376030;rs34376030;rs2393792;rs2393792;rs2393792;rs2243616;rs2243616;rs2243616;rs148608463;rs148608463;rs148608463;rs142632970;rs142632970;rs142632970;rs35145830;rs35145830;rs35145830;rs2255531;rs2255531;rs2255531;rs7139079;rs7139079;rs7139079;rs2464190;rs2464190;rs2464190;rs1169289;rs1169289;rs1169289;rs1169288;rs1169288;rs1169288;rs1169288;rs1169288;rs2244608;rs2244608;rs2244608;rs2244608;rs2244608;rs3830659;rs3830659;rs3830659;rs1169286;rs1169286;rs1169286;rs1169286;rs1169286;rs1169284;rs1169284;rs1169284;rs7979473;rs7979473;rs7979473;rs7979473;rs7979478;rs7979478;rs7979478;rs1183910;rs1183910;rs1183910;rs1183910;rs1183910;rs11065384;rs11065384;rs11065384;rs7970695;rs7970695;rs7970695;rs11065385;rs11065385;rs11065385;rs11065385;rs11065385;rs9738226;rs9738226;rs9738226;rs2393791;rs2393791;rs2393791;rs2393791;rs2393791;rs2393776;rs2393776;rs2393776;rs2243458;rs2243458;rs2243458;rs2393775;rs2393775;rs2393775;rs2393775;rs2393775;rs7310409;rs7310409;rs7310409;rs7310409;rs7310409;rs1169291;rs1169291;rs1169292;rs1169292;rs1169292;rs1169294;rs1169294;rs1169294;rs1169296;rs1169296;rs1169296;rs1169297;rs1169297;rs1169299;rs1169300;rs1169300;rs1169300;rs1169300;rs1169301;rs1169301;rs1169301;rs1169302;rs1169302;rs2264782;rs2264782;rs2264782;rs2259852;rs2259852;rs2259852;rs2259820;rs2259820;rs2259820;rs2259820;rs2464196;rs2464196;rs2464196;rs2464196;rs2464195;rs2464195;rs2464195;rs2464195;rs2464195;rs2259816;rs2259816;rs2259816;rs2259816;rs2259816;rs1169306;rs1169306;rs1169306;rs1169306;rs1169306;rs735396;rs735396;rs735396;rs735396;rs735396;rs1169309;rs1169309;rs1169309;rs1169310;rs1169310;rs1169310;rs1169310;rs1169310;rs1169311;rs1169311;rs1169311;rs1169312;rs1169312;rs1169312;rs1169312;rs1169312;rs1169313;rs1169313;rs1169313;rs1169313;rs1169313;rs1169314;rs1169314;rs1169314;rs1169315;rs1169315;rs529616447;rs529616447;rs529616447;rs34521980;rs34521980;rs34521980;rs2257962;rs2257962;rs2257962;rs2257764;rs2257764;rs2257764;rs2257764;rs2264750;rs2264750;rs2264778;rs2264778;rs2254971;rs2254971;rs4278584;rs4278584;rs2258287;rs2258287;rs2258287;rs2258287;rs1182933;rs1182933;rs1182933;rs1182933;rs1169281;rs1169281;rs1169279;rs1169279;rs2259690;rs2259690;rs2259693;rs2259693;rs2259693;rs2259777;rs2259777;rs71453529;rs71453529;rs2708081;rs2708081;rs2701189;rs2701189;rs2260446;rs2260446;rs2260445;rs2260445;rs2260399;rs2260399;rs2260399;rs2260399;rs10849829;rs10849829;rs10849829;rs10849829;rs3213545;rs3213545;rs3213545;rs3213545;rs10083043;rs10083043;rs2859398;rs2859398;rs1179998;rs1179998;rs1179997;rs1179997;rs199907253;rs199907253;rs1185889;rs1185889;rs11291349;rs11291349;	cholesterol;cholesterol;cholesterol;HDL_C;cholesterol;HDL_C;cholesterol;cholesterol;cholesterol;cholesterol;cholesterol;cholesterol;cholesterol;cholesterol;cholesterol;HDL_C;LDL;LDL_C;TC;cholesterol;HDL_C;LDL_C;cholesterol;cholesterol;HDL_C;LDL_C;cholesterol;HDL_C;LDL_C;cholesterol;HDL_C;LDL;LDL_C;TC;cholesterol;HDL_C;LDL_C;cholesterol;HDL_C;LDL_C;cholesterol;HDL_C;LDL_C;cholesterol;HDL_C;LDL_C;cholesterol;HDL_C;LDL_C;cholesterol;HDL_C;LDL_C;cholesterol;HDL_C;LDL_C;cholesterol;HDL_C;LDL_C;cholesterol;HDL_C;LDL_C;cholesterol;HDL_C;LDL;LDL_C;TC;cholesterol;HDL_C;LDL_C;cholesterol;HDL_C;LDL_C;cholesterol;HDL_C;LDL_C;cholesterol;HDL_C;LDL_C;cholesterol;HDL_C;LDL;LDL_C;TC;cholesterol;HDL_C;LDL;LDL_C;cholesterol;HDL_C;LDL_C;cholesterol;HDL_C;LDL_C;cholesterol;HDL_C;LDL_C;cholesterol;HDL_C;LDL_C;cholesterol;HDL_C;LDL_C;cholesterol;HDL_C;LDL_C;cholesterol;HDL_C;LDL_C;cholesterol;HDL_C;LDL_C;cholesterol;HDL_C;LDL_C;cholesterol;HDL_C;LDL_C;cholesterol;HDL_C;LDL;LDL_C;TC;cholesterol;HDL_C;LDL;LDL_C;TC;cholesterol;HDL_C;LDL_C;cholesterol;HDL_C;LDL;LDL_C;TC;cholesterol;HDL_C;LDL_C;cholesterol;HDL_C;LDL;LDL_C;cholesterol;HDL_C;LDL_C;cholesterol;HDL_C;LDL;LDL_C;TC;cholesterol;HDL_C;LDL_C;cholesterol;HDL_C;LDL_C;cholesterol;HDL_C;LDL;LDL_C;TC;cholesterol;HDL_C;LDL_C;cholesterol;HDL_C;LDL;LDL_C;TC;cholesterol;HDL_C;LDL_C;cholesterol;HDL_C;LDL_C;cholesterol;HDL_C;LDL;LDL_C;TC;cholesterol;HDL_C;LDL;LDL_C;TC;cholesterol;LDL_C;cholesterol;HDL_C;LDL_C;cholesterol;HDL_C;LDL_C;cholesterol;HDL_C;LDL_C;cholesterol;LDL_C;cholesterol;cholesterol;LDL;LDL_C;TC;cholesterol;LDL;LDL_C;cholesterol;LDL;cholesterol;HDL_C;LDL_C;cholesterol;HDL_C;LDL_C;cholesterol;LDL;LDL_C;TC;cholesterol;LDL;LDL_C;TC;cholesterol;HDL_C;LDL;LDL_C;TC;cholesterol;HDL_C;LDL;LDL_C;TC;cholesterol;HDL_C;LDL;LDL_C;TC;cholesterol;HDL_C;LDL;LDL_C;TC;cholesterol;HDL_C;LDL_C;cholesterol;HDL_C;LDL;LDL_C;TC;cholesterol;HDL_C;LDL_C;cholesterol;HDL_C;LDL;LDL_C;TC;cholesterol;HDL_C;LDL;LDL_C;TC;cholesterol;LDL;LDL_C;cholesterol;LDL_C;cholesterol;HDL_C;LDL_C;cholesterol;HDL_C;LDL_C;cholesterol;HDL_C;LDL_C;cholesterol;LDL;LDL_C;TC;cholesterol;LDL_C;cholesterol;LDL_C;cholesterol;LDL_C;cholesterol;LDL_C;cholesterol;LDL;LDL_C;TC;cholesterol;LDL;LDL_C;TC;cholesterol;LDL_C;cholesterol;LDL_C;cholesterol;LDL_C;cholesterol;LDL;LDL_C;cholesterol;LDL_C;cholesterol;LDL_C;cholesterol;LDL_C;cholesterol;LDL_C;cholesterol;LDL_C;cholesterol;LDL_C;cholesterol;LDL;LDL_C;TC;cholesterol;LDL;LDL_C;TC;cholesterol;LDL;LDL_C;TC;cholesterol;LDL_C;cholesterol;LDL_C;cholesterol;LDL_C;cholesterol;LDL_C;cholesterol;LDL_C;cholesterol;LDL_C;cholesterol;LDL_C;	UKBB;UKBB;UKBB;UKBB;UKBB;UKBB;UKBB;UKBB;UKBB;UKBB;UKBB;UKBB;UKBB;UKBB;UKBB;UKBB;Willer_et_al_2013;UKBB;Willer_et_al_2013;UKBB;UKBB;UKBB;UKBB;UKBB;UKBB;UKBB;UKBB;UKBB;UKBB;UKBB;UKBB;Willer_et_al_2013;UKBB;Willer_et_al_2013;UKBB;UKBB;UKBB;UKBB;UKBB;UKBB;UKBB;UKBB;UKBB;UKBB;UKBB;UKBB;UKBB;UKBB;UKBB;UKBB;UKBB;UKBB;UKBB;UKBB;UKBB;UKBB;UKBB;UKBB;UKBB;UKBB;UKBB;UKBB;UKBB;Willer_et_al_2013;UKBB;Willer_et_al_2013;UKBB;UKBB;UKBB;UKBB;UKBB;UKBB;UKBB;UKBB;UKBB;UKBB;UKBB;UKBB;UKBB;UKBB;Willer_et_al_2013;UKBB;Willer_et_al_2013;UKBB;UKBB;Willer_et_al_2013;UKBB;UKBB;UKBB;UKBB;UKBB;UKBB;UKBB;UKBB;UKBB;UKBB;UKBB;UKBB;UKBB;UKBB;UKBB;UKBB;UKBB;UKBB;UKBB;UKBB;UKBB;UKBB;UKBB;UKBB;UKBB;UKBB;UKBB;UKBB;UKBB;UKBB;UKBB;UKBB;UKBB;Willer_et_al_2013;UKBB;Willer_et_al_2013;UKBB;UKBB;Willer_et_al_2013;UKBB;Willer_et_al_2013;UKBB;UKBB;UKBB;UKBB;UKBB;Willer_et_al_2013;UKBB;Willer_et_al_2013;UKBB;UKBB;UKBB;UKBB;UKBB;Willer_et_al_2013;UKBB;UKBB;UKBB;UKBB;UKBB;UKBB;Willer_et_al_2013;UKBB;Willer_et_al_2013;UKBB;UKBB;UKBB;UKBB;UKBB;UKBB;UKBB;UKBB;Willer_et_al_2013;UKBB;Willer_et_al_2013;UKBB;UKBB;UKBB;UKBB;UKBB;Willer_et_al_2013;UKBB;Willer_et_al_2013;UKBB;UKBB;UKBB;UKBB;UKBB;UKBB;UKBB;UKBB;Willer_et_al_2013;UKBB;Willer_et_al_2013;UKBB;UKBB;Willer_et_al_2013;UKBB;Willer_et_al_2013;UKBB;UKBB;UKBB;UKBB;UKBB;UKBB;UKBB;UKBB;UKBB;UKBB;UKBB;UKBB;UKBB;UKBB;UKBB;Willer_et_al_2013;UKBB;Willer_et_al_2013;UKBB;Willer_et_al_2013;UKBB;UKBB;Willer_et_al_2013;UKBB;UKBB;UKBB;UKBB;UKBB;UKBB;UKBB;Willer_et_al_2013;UKBB;Willer_et_al_2013;UKBB;Willer_et_al_2013;UKBB;Willer_et_al_2013;UKBB;UKBB;Willer_et_al_2013;UKBB;Willer_et_al_2013;UKBB;UKBB;Willer_et_al_2013;UKBB;Willer_et_al_2013;UKBB;UKBB;Willer_et_al_2013;UKBB;Willer_et_al_2013;UKBB;UKBB;Willer_et_al_2013;UKBB;Willer_et_al_2013;UKBB;UKBB;UKBB;UKBB;UKBB;Willer_et_al_2013;UKBB;Willer_et_al_2013;UKBB;UKBB;UKBB;UKBB;UKBB;Willer_et_al_2013;UKBB;Willer_et_al_2013;UKBB;UKBB;Willer_et_al_2013;UKBB;Willer_et_al_2013;UKBB;Willer_et_al_2013;UKBB;UKBB;UKBB;UKBB;UKBB;UKBB;UKBB;UKBB;UKBB;UKBB;UKBB;UKBB;UKBB;Willer_et_al_2013;UKBB;Willer_et_al_2013;UKBB;UKBB;UKBB;UKBB;UKBB;UKBB;UKBB;UKBB;UKBB;Willer_et_al_2013;UKBB;Willer_et_al_2013;UKBB;Willer_et_al_2013;UKBB;Willer_et_al_2013;UKBB;UKBB;UKBB;UKBB;UKBB;UKBB;UKBB;Willer_et_al_2013;UKBB;UKBB;UKBB;UKBB;UKBB;UKBB;UKBB;UKBB;UKBB;UKBB;UKBB;UKBB;UKBB;UKBB;Willer_et_al_2013;UKBB;Willer_et_al_2013;UKBB;Willer_et_al_2013;UKBB;Willer_et_al_2013;UKBB;Willer_et_al_2013;UKBB;Willer_et_al_2013;UKBB;UKBB;UKBB;UKBB;UKBB;UKBB;UKBB;UKBB;UKBB;UKBB;UKBB;UKBB;UKBB;UKBB;	12:121424574;12:121380544	rs2393775;rs2649999	121893626;121907336;121380544;120978847;120978847;121424574;121416988;121416988;121416988;121416864;121416864;121416988;121416988;	rs6489811;rs7962128;rs2649999;rs1169288;rs1169288;rs2393775;rs2244608;rs2244608;rs2244608;rs1800574;rs1800574;rs2244608;rs2244608;	FG;FG;2hGlu;LDL_cholesterol;Total_cholesterol_levels;Tyrosine;Cholesterol;LDL_cholesterol;Apolipoprotein_B;eGFR;Creatinine;Apolipoprotein_A;HDL_cholesterol;	Chen_et_al.;Chen_et_al.;Chen_et_al.;Klarin_et_al.;Klarin_et_al.;Lotta_et_al.;Sinnott-Armstrong_et_al.;Sinnott-Armstrong_et_al.;Sinnott-Armstrong_et_al.;Sinnott-Armstrong_et_al.;Sinnott-Armstrong_et_al.;Sinnott-Armstrong_et_al.;Sinnott-Armstrong_et_al.;
12_13	12	120697553	125951277	S-LDL-P	121416988	12:121416988:A:G	rs2244608	a	g	0.6491	-0.027877	0.00412777	1.443e-11	10.84	33	0.8606	No	HNF1A	HNF1A	Biology	64	Cit;EstC;FAw3;FAw6;FreeC;IDL-C;IDL-CE;IDL-FC;IDL-L;IDL-P;IDL-PL;IDL-TG;LA;LDL-C;LDL-TG;L-HDL-TG;L-LDL-C;L-LDL-CE;L-LDL-FC;L-LDL-L;L-LDL-P;L-LDL-PL;L-LDL-PL_percent;L-LDL-TG;L-VLDL-PL_percent;L-VLDL-TG_percent;M-LDL-C;M-LDL-CE;M-LDL-FC;M-LDL-FC_percent;M-LDL-L;M-LDL-P;M-LDL-PL;M-LDL-TG;M-VLDL-CE_percent;M-VLDL-C_percent;M-VLDL-TG_percent;PC;PUFA;Remnant-C;Serum-C;S-LDL-C;S-LDL-CE;S-LDL-FC_percent;S-LDL-L;S-LDL-P;S-LDL-PL;S-LDL-PL_percent;S-LDL-TG;S-VLDL-CE;S-VLDL-CE_percent;S-VLDL-C_percent;S-VLDL-TG_percent;TotCho;TotPG;Tyr;XL-VLDL-FC_percent;XL-VLDL-PL_percent;XS-VLDL-C;XS-VLDL-CE;XS-VLDL-FC;XS-VLDL-L;XS-VLDL-P;XS-VLDL-PL;	11	region_12_13_locus_1	intron_variant	12:121416650:A:C;12:121416650:A:C;12:121416650:A:C;12:121416650:A:C;	missense_variant;missense_variant,NMD_transcript_variant;splice_region_variant,intron_variant;splice_region_variant,intron_variant,NMD_transcript_variant;	HNF1A;HNF1A;HNF1A;HNF1A;	CHOLELITH_BROAD (p=6.95985e-11); E4_DM2 (p=1.63395e-09); E4_DM2NASCOMP (p=1.88374e-08); E4_DM2_STRICT (p=6.54485e-10); K11_CHOLELITH (p=1.05908e-10); K11_GALLBILPANC (p=1.32951e-09); RX_STATIN (p=9.53674e-24); T2D (p=4.26432e-10); T2D_INCLAVO (p=4.41876e-11);	Platelet count (Astle W 2016); Plateletcrit (Astle W 2016); Low density lipoprotein (GLGC 2013); Low density lipoprotein (GLGC 2010); Total cholesterol (GLGC 2013); Total cholesterol (GLGC 2010); C reactive protein (Shah 2013); LDL cholesterol (Kathiresan S 2008); LDL cholesterol (GLGC 2010); Serum gamma glutamyl transferase activity in adults (Middelberg RP 2011); Total cholesterol (GLGC 2010); Total cholesterol (Asselbergs 2012); Total cholesterol in females (Asselbergs 2012); Coronary artery disease (Howson JMM 2017); Coronary artery disease (Nelson CP 2017); Coronary artery disease (van der Harst P 2018); Total cholesterol levels (Spracklen CN 2017); Self-reported high cholesterol (Neale B 2017); Treatment with atorvastatin (Neale B 2017); Treatment with cholesterol lowering medication (Neale B 2017); Coronary artery disease (Nelson CP 2017); C-reactive protein (Prins B 2017); Gamma glutamyl transferase (Prins B 2017); Coronary artery disease (van der Harst P 2018); Coronary artery disease (van der Harst P 2018);	Ethylmalonate (Long T 2017); Butyrylcarnitine (Shin S 2014); Ethylmalonate (Long T 2017);	NA	NA	12:121356075;12:121358626;12:121358735;12:121358735;12:121359586;12:121359586;12:121363727;12:121363835;12:121364025;12:121365432;12:121373689;12:121374727;12:121377845;12:121378074;12:121380544;12:121380544;12:121380544;12:121380544;12:121380544;12:121384495;12:121384495;12:121384495;12:121386121;12:121386122;12:121386122;12:121386122;12:121388559;12:121388559;12:121388559;12:121388962;12:121388962;12:121388962;12:121388962;12:121388962;12:121389721;12:121389721;12:121389721;12:121390078;12:121390078;12:121390078;12:121391671;12:121391671;12:121391671;12:121392040;12:121392040;12:121392040;12:121392341;12:121392341;12:121392341;12:121397875;12:121397875;12:121397875;12:121398654;12:121398654;12:121398654;12:121398657;12:121398657;12:121398657;12:121401647;12:121401647;12:121401647;12:121403724;12:121403724;12:121403724;12:121403724;12:121403724;12:121404078;12:121404078;12:121404078;12:121404155;12:121404155;12:121404155;12:121404243;12:121404243;12:121404243;12:121404584;12:121404584;12:121404584;12:121405126;12:121405126;12:121405126;12:121405126;12:121405126;12:121405210;12:121405210;12:121405210;12:121405210;12:121405326;12:121405326;12:121405326;12:121406293;12:121406293;12:121406293;12:121406370;12:121406370;12:121406370;12:121413027;12:121413027;12:121413027;12:121413345;12:121413345;12:121413345;12:121413997;12:121413997;12:121413997;12:121414915;12:121414915;12:121414915;12:121415293;12:121415293;12:121415293;12:121415390;12:121415390;12:121415390;12:121416622;12:121416622;12:121416622;12:121416650;12:121416650;12:121416650;12:121416650;12:121416650;12:121416988;12:121416988;12:121416988;12:121416988;12:121416988;12:121417536;12:121417536;12:121417536;12:121419056;12:121419056;12:121419056;12:121419056;12:121419056;12:121419926;12:121419926;12:121419926;12:121420260;12:121420260;12:121420260;12:121420260;12:121420263;12:121420263;12:121420263;12:121420807;12:121420807;12:121420807;12:121420807;12:121420807;12:121423285;12:121423285;12:121423285;12:121423376;12:121423376;12:121423376;12:121423386;12:121423386;12:121423386;12:121423386;12:121423386;12:121423659;12:121423659;12:121423659;12:121423956;12:121423956;12:121423956;12:121423956;12:121423956;12:121424406;12:121424406;12:121424406;12:121424490;12:121424490;12:121424490;12:121424574;12:121424574;12:121424574;12:121424574;12:121424574;12:121424861;12:121424861;12:121424861;12:121424861;12:121424861;12:121426064;12:121426064;12:121426478;12:121426478;12:121426478;12:121426594;12:121426594;12:121426594;12:121428407;12:121428407;12:121428407;12:121428455;12:121428455;12:121429194;12:121431225;12:121431225;12:121431225;12:121431225;12:121431300;12:121431300;12:121431300;12:121432302;12:121432302;12:121432603;12:121432603;12:121432603;12:121434833;12:121434833;12:121434833;12:121435342;12:121435342;12:121435342;12:121435342;12:121435427;12:121435427;12:121435427;12:121435427;12:121435475;12:121435475;12:121435475;12:121435475;12:121435475;12:121435587;12:121435587;12:121435587;12:121435587;12:121435587;12:121438311;12:121438311;12:121438311;12:121438311;12:121438311;12:121438844;12:121438844;12:121438844;12:121438844;12:121438844;12:121439192;12:121439192;12:121439192;12:121439433;12:121439433;12:121439433;12:121439433;12:121439433;12:121440731;12:121440731;12:121440731;12:121441461;12:121441461;12:121441461;12:121441461;12:121441461;12:121442670;12:121442670;12:121442670;12:121442670;12:121442670;12:121443116;12:121443116;12:121443116;12:121443753;12:121443753;12:121444024;12:121444024;12:121444024;12:121444441;12:121444441;12:121444441;12:121445808;12:121445808;12:121445808;12:121446446;12:121446446;12:121446446;12:121446446;12:121450165;12:121450165;12:121450354;12:121450354;12:121450384;12:121450384;12:121452249;12:121452249;12:121454313;12:121454313;12:121454313;12:121454313;12:121454622;12:121454622;12:121454622;12:121454622;12:121454906;12:121454906;12:121455873;12:121455873;12:121457914;12:121457914;12:121457995;12:121457995;12:121457995;12:121459536;12:121459536;12:121461299;12:121461299;12:121463288;12:121463288;12:121468061;12:121468061;12:121468675;12:121468675;12:121468863;12:121468863;12:121469653;12:121469653;12:121469653;12:121469653;12:121470256;12:121470256;12:121470256;12:121470256;12:121471337;12:121471337;12:121471337;12:121471337;12:121477359;12:121477359;12:121479655;12:121479655;12:121483653;12:121483653;12:121484751;12:121484751;12:121484911;12:121484911;12:121485336;12:121485336;12:121489586;12:121489586;	rs61946383;rs371638091;rs61946384;rs61946384;rs4767941;rs4767941;rs146590204;rs77741769;rs61946386;rs182546302;rs10849819;rs2004910;rs10540448;rs138596024;rs2649999;rs2649999;rs2649999;rs2649999;rs2649999;rs11065358;rs11065358;rs11065358;rs67376266;rs11065359;rs11065359;rs11065359;rs1696359;rs1696359;rs1696359;rs2650000;rs2650000;rs2650000;rs2650000;rs2650000;rs2178463;rs2178463;rs2178463;rs2701194;rs2701194;rs2701194;rs2701175;rs2701175;rs2701175;rs11065365;rs11065365;rs11065365;rs1732391;rs1732391;rs1732391;rs6489786;rs6489786;rs6489786;rs7954039;rs7954039;rs7954039;rs7954331;rs7954331;rs7954331;rs71076693;rs71076693;rs71076693;rs7953249;rs7953249;rs7953249;rs7953249;rs7953249;rs10715314;rs10715314;rs10715314;rs7135337;rs7135337;rs7135337;rs10715315;rs10715315;rs10715315;rs1920792;rs1920792;rs1920792;rs2251468;rs2251468;rs2251468;rs2251468;rs2251468;rs10774579;rs10774579;rs10774579;rs10774579;rs34376030;rs34376030;rs34376030;rs2393792;rs2393792;rs2393792;rs2243616;rs2243616;rs2243616;rs148608463;rs148608463;rs148608463;rs142632970;rs142632970;rs142632970;rs35145830;rs35145830;rs35145830;rs2255531;rs2255531;rs2255531;rs7139079;rs7139079;rs7139079;rs2464190;rs2464190;rs2464190;rs1169289;rs1169289;rs1169289;rs1169288;rs1169288;rs1169288;rs1169288;rs1169288;rs2244608;rs2244608;rs2244608;rs2244608;rs2244608;rs3830659;rs3830659;rs3830659;rs1169286;rs1169286;rs1169286;rs1169286;rs1169286;rs1169284;rs1169284;rs1169284;rs7979473;rs7979473;rs7979473;rs7979473;rs7979478;rs7979478;rs7979478;rs1183910;rs1183910;rs1183910;rs1183910;rs1183910;rs11065384;rs11065384;rs11065384;rs7970695;rs7970695;rs7970695;rs11065385;rs11065385;rs11065385;rs11065385;rs11065385;rs9738226;rs9738226;rs9738226;rs2393791;rs2393791;rs2393791;rs2393791;rs2393791;rs2393776;rs2393776;rs2393776;rs2243458;rs2243458;rs2243458;rs2393775;rs2393775;rs2393775;rs2393775;rs2393775;rs7310409;rs7310409;rs7310409;rs7310409;rs7310409;rs1169291;rs1169291;rs1169292;rs1169292;rs1169292;rs1169294;rs1169294;rs1169294;rs1169296;rs1169296;rs1169296;rs1169297;rs1169297;rs1169299;rs1169300;rs1169300;rs1169300;rs1169300;rs1169301;rs1169301;rs1169301;rs1169302;rs1169302;rs2264782;rs2264782;rs2264782;rs2259852;rs2259852;rs2259852;rs2259820;rs2259820;rs2259820;rs2259820;rs2464196;rs2464196;rs2464196;rs2464196;rs2464195;rs2464195;rs2464195;rs2464195;rs2464195;rs2259816;rs2259816;rs2259816;rs2259816;rs2259816;rs1169306;rs1169306;rs1169306;rs1169306;rs1169306;rs735396;rs735396;rs735396;rs735396;rs735396;rs1169309;rs1169309;rs1169309;rs1169310;rs1169310;rs1169310;rs1169310;rs1169310;rs1169311;rs1169311;rs1169311;rs1169312;rs1169312;rs1169312;rs1169312;rs1169312;rs1169313;rs1169313;rs1169313;rs1169313;rs1169313;rs1169314;rs1169314;rs1169314;rs1169315;rs1169315;rs529616447;rs529616447;rs529616447;rs34521980;rs34521980;rs34521980;rs2257962;rs2257962;rs2257962;rs2257764;rs2257764;rs2257764;rs2257764;rs2264750;rs2264750;rs2264778;rs2264778;rs2254971;rs2254971;rs4278584;rs4278584;rs2258287;rs2258287;rs2258287;rs2258287;rs1182933;rs1182933;rs1182933;rs1182933;rs1169281;rs1169281;rs1169279;rs1169279;rs2259690;rs2259690;rs2259693;rs2259693;rs2259693;rs2259777;rs2259777;rs71453529;rs71453529;rs2708081;rs2708081;rs2701189;rs2701189;rs2260446;rs2260446;rs2260445;rs2260445;rs2260399;rs2260399;rs2260399;rs2260399;rs10849829;rs10849829;rs10849829;rs10849829;rs3213545;rs3213545;rs3213545;rs3213545;rs10083043;rs10083043;rs2859398;rs2859398;rs1179998;rs1179998;rs1179997;rs1179997;rs199907253;rs199907253;rs1185889;rs1185889;rs11291349;rs11291349;	cholesterol;cholesterol;cholesterol;HDL_C;cholesterol;HDL_C;cholesterol;cholesterol;cholesterol;cholesterol;cholesterol;cholesterol;cholesterol;cholesterol;cholesterol;HDL_C;LDL;LDL_C;TC;cholesterol;HDL_C;LDL_C;cholesterol;cholesterol;HDL_C;LDL_C;cholesterol;HDL_C;LDL_C;cholesterol;HDL_C;LDL;LDL_C;TC;cholesterol;HDL_C;LDL_C;cholesterol;HDL_C;LDL_C;cholesterol;HDL_C;LDL_C;cholesterol;HDL_C;LDL_C;cholesterol;HDL_C;LDL_C;cholesterol;HDL_C;LDL_C;cholesterol;HDL_C;LDL_C;cholesterol;HDL_C;LDL_C;cholesterol;HDL_C;LDL_C;cholesterol;HDL_C;LDL;LDL_C;TC;cholesterol;HDL_C;LDL_C;cholesterol;HDL_C;LDL_C;cholesterol;HDL_C;LDL_C;cholesterol;HDL_C;LDL_C;cholesterol;HDL_C;LDL;LDL_C;TC;cholesterol;HDL_C;LDL;LDL_C;cholesterol;HDL_C;LDL_C;cholesterol;HDL_C;LDL_C;cholesterol;HDL_C;LDL_C;cholesterol;HDL_C;LDL_C;cholesterol;HDL_C;LDL_C;cholesterol;HDL_C;LDL_C;cholesterol;HDL_C;LDL_C;cholesterol;HDL_C;LDL_C;cholesterol;HDL_C;LDL_C;cholesterol;HDL_C;LDL_C;cholesterol;HDL_C;LDL;LDL_C;TC;cholesterol;HDL_C;LDL;LDL_C;TC;cholesterol;HDL_C;LDL_C;cholesterol;HDL_C;LDL;LDL_C;TC;cholesterol;HDL_C;LDL_C;cholesterol;HDL_C;LDL;LDL_C;cholesterol;HDL_C;LDL_C;cholesterol;HDL_C;LDL;LDL_C;TC;cholesterol;HDL_C;LDL_C;cholesterol;HDL_C;LDL_C;cholesterol;HDL_C;LDL;LDL_C;TC;cholesterol;HDL_C;LDL_C;cholesterol;HDL_C;LDL;LDL_C;TC;cholesterol;HDL_C;LDL_C;cholesterol;HDL_C;LDL_C;cholesterol;HDL_C;LDL;LDL_C;TC;cholesterol;HDL_C;LDL;LDL_C;TC;cholesterol;LDL_C;cholesterol;HDL_C;LDL_C;cholesterol;HDL_C;LDL_C;cholesterol;HDL_C;LDL_C;cholesterol;LDL_C;cholesterol;cholesterol;LDL;LDL_C;TC;cholesterol;LDL;LDL_C;cholesterol;LDL;cholesterol;HDL_C;LDL_C;cholesterol;HDL_C;LDL_C;cholesterol;LDL;LDL_C;TC;cholesterol;LDL;LDL_C;TC;cholesterol;HDL_C;LDL;LDL_C;TC;cholesterol;HDL_C;LDL;LDL_C;TC;cholesterol;HDL_C;LDL;LDL_C;TC;cholesterol;HDL_C;LDL;LDL_C;TC;cholesterol;HDL_C;LDL_C;cholesterol;HDL_C;LDL;LDL_C;TC;cholesterol;HDL_C;LDL_C;cholesterol;HDL_C;LDL;LDL_C;TC;cholesterol;HDL_C;LDL;LDL_C;TC;cholesterol;LDL;LDL_C;cholesterol;LDL_C;cholesterol;HDL_C;LDL_C;cholesterol;HDL_C;LDL_C;cholesterol;HDL_C;LDL_C;cholesterol;LDL;LDL_C;TC;cholesterol;LDL_C;cholesterol;LDL_C;cholesterol;LDL_C;cholesterol;LDL_C;cholesterol;LDL;LDL_C;TC;cholesterol;LDL;LDL_C;TC;cholesterol;LDL_C;cholesterol;LDL_C;cholesterol;LDL_C;cholesterol;LDL;LDL_C;cholesterol;LDL_C;cholesterol;LDL_C;cholesterol;LDL_C;cholesterol;LDL_C;cholesterol;LDL_C;cholesterol;LDL_C;cholesterol;LDL;LDL_C;TC;cholesterol;LDL;LDL_C;TC;cholesterol;LDL;LDL_C;TC;cholesterol;LDL_C;cholesterol;LDL_C;cholesterol;LDL_C;cholesterol;LDL_C;cholesterol;LDL_C;cholesterol;LDL_C;cholesterol;LDL_C;	UKBB;UKBB;UKBB;UKBB;UKBB;UKBB;UKBB;UKBB;UKBB;UKBB;UKBB;UKBB;UKBB;UKBB;UKBB;UKBB;Willer_et_al_2013;UKBB;Willer_et_al_2013;UKBB;UKBB;UKBB;UKBB;UKBB;UKBB;UKBB;UKBB;UKBB;UKBB;UKBB;UKBB;Willer_et_al_2013;UKBB;Willer_et_al_2013;UKBB;UKBB;UKBB;UKBB;UKBB;UKBB;UKBB;UKBB;UKBB;UKBB;UKBB;UKBB;UKBB;UKBB;UKBB;UKBB;UKBB;UKBB;UKBB;UKBB;UKBB;UKBB;UKBB;UKBB;UKBB;UKBB;UKBB;UKBB;UKBB;Willer_et_al_2013;UKBB;Willer_et_al_2013;UKBB;UKBB;UKBB;UKBB;UKBB;UKBB;UKBB;UKBB;UKBB;UKBB;UKBB;UKBB;UKBB;UKBB;Willer_et_al_2013;UKBB;Willer_et_al_2013;UKBB;UKBB;Willer_et_al_2013;UKBB;UKBB;UKBB;UKBB;UKBB;UKBB;UKBB;UKBB;UKBB;UKBB;UKBB;UKBB;UKBB;UKBB;UKBB;UKBB;UKBB;UKBB;UKBB;UKBB;UKBB;UKBB;UKBB;UKBB;UKBB;UKBB;UKBB;UKBB;UKBB;UKBB;UKBB;UKBB;UKBB;Willer_et_al_2013;UKBB;Willer_et_al_2013;UKBB;UKBB;Willer_et_al_2013;UKBB;Willer_et_al_2013;UKBB;UKBB;UKBB;UKBB;UKBB;Willer_et_al_2013;UKBB;Willer_et_al_2013;UKBB;UKBB;UKBB;UKBB;UKBB;Willer_et_al_2013;UKBB;UKBB;UKBB;UKBB;UKBB;UKBB;Willer_et_al_2013;UKBB;Willer_et_al_2013;UKBB;UKBB;UKBB;UKBB;UKBB;UKBB;UKBB;UKBB;Willer_et_al_2013;UKBB;Willer_et_al_2013;UKBB;UKBB;UKBB;UKBB;UKBB;Willer_et_al_2013;UKBB;Willer_et_al_2013;UKBB;UKBB;UKBB;UKBB;UKBB;UKBB;UKBB;UKBB;Willer_et_al_2013;UKBB;Willer_et_al_2013;UKBB;UKBB;Willer_et_al_2013;UKBB;Willer_et_al_2013;UKBB;UKBB;UKBB;UKBB;UKBB;UKBB;UKBB;UKBB;UKBB;UKBB;UKBB;UKBB;UKBB;UKBB;UKBB;Willer_et_al_2013;UKBB;Willer_et_al_2013;UKBB;Willer_et_al_2013;UKBB;UKBB;Willer_et_al_2013;UKBB;UKBB;UKBB;UKBB;UKBB;UKBB;UKBB;Willer_et_al_2013;UKBB;Willer_et_al_2013;UKBB;Willer_et_al_2013;UKBB;Willer_et_al_2013;UKBB;UKBB;Willer_et_al_2013;UKBB;Willer_et_al_2013;UKBB;UKBB;Willer_et_al_2013;UKBB;Willer_et_al_2013;UKBB;UKBB;Willer_et_al_2013;UKBB;Willer_et_al_2013;UKBB;UKBB;Willer_et_al_2013;UKBB;Willer_et_al_2013;UKBB;UKBB;UKBB;UKBB;UKBB;Willer_et_al_2013;UKBB;Willer_et_al_2013;UKBB;UKBB;UKBB;UKBB;UKBB;Willer_et_al_2013;UKBB;Willer_et_al_2013;UKBB;UKBB;Willer_et_al_2013;UKBB;Willer_et_al_2013;UKBB;Willer_et_al_2013;UKBB;UKBB;UKBB;UKBB;UKBB;UKBB;UKBB;UKBB;UKBB;UKBB;UKBB;UKBB;UKBB;Willer_et_al_2013;UKBB;Willer_et_al_2013;UKBB;UKBB;UKBB;UKBB;UKBB;UKBB;UKBB;UKBB;UKBB;Willer_et_al_2013;UKBB;Willer_et_al_2013;UKBB;Willer_et_al_2013;UKBB;Willer_et_al_2013;UKBB;UKBB;UKBB;UKBB;UKBB;UKBB;UKBB;Willer_et_al_2013;UKBB;UKBB;UKBB;UKBB;UKBB;UKBB;UKBB;UKBB;UKBB;UKBB;UKBB;UKBB;UKBB;UKBB;Willer_et_al_2013;UKBB;Willer_et_al_2013;UKBB;Willer_et_al_2013;UKBB;Willer_et_al_2013;UKBB;Willer_et_al_2013;UKBB;Willer_et_al_2013;UKBB;UKBB;UKBB;UKBB;UKBB;UKBB;UKBB;UKBB;UKBB;UKBB;UKBB;UKBB;UKBB;UKBB;	12:121424574;12:121380544	rs2393775;rs2649999	121893626;121907336;121380544;120978847;120978847;121424574;121416988;121416988;121416988;121416864;121416864;121416988;121416988;	rs6489811;rs7962128;rs2649999;rs1169288;rs1169288;rs2393775;rs2244608;rs2244608;rs2244608;rs1800574;rs1800574;rs2244608;rs2244608;	FG;FG;2hGlu;LDL_cholesterol;Total_cholesterol_levels;Tyrosine;Cholesterol;LDL_cholesterol;Apolipoprotein_B;eGFR;Creatinine;Apolipoprotein_A;HDL_cholesterol;	Chen_et_al.;Chen_et_al.;Chen_et_al.;Klarin_et_al.;Klarin_et_al.;Lotta_et_al.;Sinnott-Armstrong_et_al.;Sinnott-Armstrong_et_al.;Sinnott-Armstrong_et_al.;Sinnott-Armstrong_et_al.;Sinnott-Armstrong_et_al.;Sinnott-Armstrong_et_al.;Sinnott-Armstrong_et_al.;
12_13	12	120697553	125951277	FAw6	121416988	12:121416988:A:G	rs2244608	a	g	0.6483	-0.0279059	0.00416348	2.048e-11	10.69	32	0.6623	No	HNF1A	HNF1A	Biology	64	Cit;EstC;FAw3;FAw6;FreeC;IDL-C;IDL-CE;IDL-FC;IDL-L;IDL-P;IDL-PL;IDL-TG;LA;LDL-C;LDL-TG;L-HDL-TG;L-LDL-C;L-LDL-CE;L-LDL-FC;L-LDL-L;L-LDL-P;L-LDL-PL;L-LDL-PL_percent;L-LDL-TG;L-VLDL-PL_percent;L-VLDL-TG_percent;M-LDL-C;M-LDL-CE;M-LDL-FC;M-LDL-FC_percent;M-LDL-L;M-LDL-P;M-LDL-PL;M-LDL-TG;M-VLDL-CE_percent;M-VLDL-C_percent;M-VLDL-TG_percent;PC;PUFA;Remnant-C;Serum-C;S-LDL-C;S-LDL-CE;S-LDL-FC_percent;S-LDL-L;S-LDL-P;S-LDL-PL;S-LDL-PL_percent;S-LDL-TG;S-VLDL-CE;S-VLDL-CE_percent;S-VLDL-C_percent;S-VLDL-TG_percent;TotCho;TotPG;Tyr;XL-VLDL-FC_percent;XL-VLDL-PL_percent;XS-VLDL-C;XS-VLDL-CE;XS-VLDL-FC;XS-VLDL-L;XS-VLDL-P;XS-VLDL-PL;	11	region_12_13_locus_1	intron_variant	12:121416650:A:C;12:121416650:A:C;12:121416650:A:C;12:121416650:A:C;	missense_variant;missense_variant,NMD_transcript_variant;splice_region_variant,intron_variant;splice_region_variant,intron_variant,NMD_transcript_variant;	HNF1A;HNF1A;HNF1A;HNF1A;	CHOLELITH_BROAD (p=6.95985e-11); E4_DM2 (p=1.63395e-09); E4_DM2NASCOMP (p=1.88374e-08); E4_DM2_STRICT (p=6.54485e-10); K11_CHOLELITH (p=1.05908e-10); K11_GALLBILPANC (p=1.32951e-09); RX_STATIN (p=9.53674e-24); T2D (p=4.26432e-10); T2D_INCLAVO (p=4.41876e-11);	Platelet count (Astle W 2016); Plateletcrit (Astle W 2016); Low density lipoprotein (GLGC 2013); Low density lipoprotein (GLGC 2010); Total cholesterol (GLGC 2013); Total cholesterol (GLGC 2010); C reactive protein (Shah 2013); LDL cholesterol (Kathiresan S 2008); LDL cholesterol (GLGC 2010); Serum gamma glutamyl transferase activity in adults (Middelberg RP 2011); Total cholesterol (GLGC 2010); Total cholesterol (Asselbergs 2012); Total cholesterol in females (Asselbergs 2012); Coronary artery disease (Howson JMM 2017); Coronary artery disease (Nelson CP 2017); Coronary artery disease (van der Harst P 2018); Total cholesterol levels (Spracklen CN 2017); Self-reported high cholesterol (Neale B 2017); Treatment with atorvastatin (Neale B 2017); Treatment with cholesterol lowering medication (Neale B 2017); Coronary artery disease (Nelson CP 2017); C-reactive protein (Prins B 2017); Gamma glutamyl transferase (Prins B 2017); Coronary artery disease (van der Harst P 2018); Coronary artery disease (van der Harst P 2018);	Ethylmalonate (Long T 2017); Butyrylcarnitine (Shin S 2014); Ethylmalonate (Long T 2017);	NA	NA	12:121356075;12:121358626;12:121358735;12:121358735;12:121359586;12:121359586;12:121363727;12:121363835;12:121364025;12:121365432;12:121373689;12:121374727;12:121377845;12:121378074;12:121380544;12:121380544;12:121380544;12:121380544;12:121380544;12:121384495;12:121384495;12:121384495;12:121386121;12:121386122;12:121386122;12:121386122;12:121388559;12:121388559;12:121388559;12:121388962;12:121388962;12:121388962;12:121388962;12:121388962;12:121389721;12:121389721;12:121389721;12:121390078;12:121390078;12:121390078;12:121391671;12:121391671;12:121391671;12:121392040;12:121392040;12:121392040;12:121392341;12:121392341;12:121392341;12:121397875;12:121397875;12:121397875;12:121398654;12:121398654;12:121398654;12:121398657;12:121398657;12:121398657;12:121401647;12:121401647;12:121401647;12:121403724;12:121403724;12:121403724;12:121403724;12:121403724;12:121404078;12:121404078;12:121404078;12:121404155;12:121404155;12:121404155;12:121404243;12:121404243;12:121404243;12:121404584;12:121404584;12:121404584;12:121405126;12:121405126;12:121405126;12:121405126;12:121405126;12:121405210;12:121405210;12:121405210;12:121405210;12:121405326;12:121405326;12:121405326;12:121406293;12:121406293;12:121406293;12:121406370;12:121406370;12:121406370;12:121413027;12:121413027;12:121413027;12:121413345;12:121413345;12:121413345;12:121413997;12:121413997;12:121413997;12:121414915;12:121414915;12:121414915;12:121415293;12:121415293;12:121415293;12:121415390;12:121415390;12:121415390;12:121416622;12:121416622;12:121416622;12:121416650;12:121416650;12:121416650;12:121416650;12:121416650;12:121416988;12:121416988;12:121416988;12:121416988;12:121416988;12:121417536;12:121417536;12:121417536;12:121419056;12:121419056;12:121419056;12:121419056;12:121419056;12:121419926;12:121419926;12:121419926;12:121420260;12:121420260;12:121420260;12:121420260;12:121420263;12:121420263;12:121420263;12:121420807;12:121420807;12:121420807;12:121420807;12:121420807;12:121423285;12:121423285;12:121423285;12:121423376;12:121423376;12:121423376;12:121423386;12:121423386;12:121423386;12:121423386;12:121423386;12:121423659;12:121423659;12:121423659;12:121423956;12:121423956;12:121423956;12:121423956;12:121423956;12:121424406;12:121424406;12:121424406;12:121424490;12:121424490;12:121424490;12:121424574;12:121424574;12:121424574;12:121424574;12:121424574;12:121424861;12:121424861;12:121424861;12:121424861;12:121424861;12:121426064;12:121426064;12:121426478;12:121426478;12:121426478;12:121426594;12:121426594;12:121426594;12:121428407;12:121428407;12:121428407;12:121428455;12:121428455;12:121429194;12:121431225;12:121431225;12:121431225;12:121431225;12:121431300;12:121431300;12:121431300;12:121432302;12:121432302;12:121432603;12:121432603;12:121432603;12:121434833;12:121434833;12:121434833;12:121435342;12:121435342;12:121435342;12:121435342;12:121435427;12:121435427;12:121435427;12:121435427;12:121435475;12:121435475;12:121435475;12:121435475;12:121435475;12:121435587;12:121435587;12:121435587;12:121435587;12:121435587;12:121438311;12:121438311;12:121438311;12:121438311;12:121438311;12:121438844;12:121438844;12:121438844;12:121438844;12:121438844;12:121439192;12:121439192;12:121439192;12:121439433;12:121439433;12:121439433;12:121439433;12:121439433;12:121440731;12:121440731;12:121440731;12:121441461;12:121441461;12:121441461;12:121441461;12:121441461;12:121442670;12:121442670;12:121442670;12:121442670;12:121442670;12:121443116;12:121443116;12:121443116;12:121443753;12:121443753;12:121444024;12:121444024;12:121444024;12:121444441;12:121444441;12:121444441;12:121445808;12:121445808;12:121445808;12:121446446;12:121446446;12:121446446;12:121446446;12:121450165;12:121450165;12:121450354;12:121450354;12:121450384;12:121450384;12:121452249;12:121452249;12:121454313;12:121454313;12:121454313;12:121454313;12:121454622;12:121454622;12:121454622;12:121454622;12:121454906;12:121454906;12:121455873;12:121455873;12:121457914;12:121457914;12:121457995;12:121457995;12:121457995;12:121459536;12:121459536;12:121461299;12:121461299;12:121463288;12:121463288;12:121468061;12:121468061;12:121468675;12:121468675;12:121468863;12:121468863;12:121469653;12:121469653;12:121469653;12:121469653;12:121470256;12:121470256;12:121470256;12:121470256;12:121471337;12:121471337;12:121471337;12:121471337;12:121477359;12:121477359;12:121479655;12:121479655;12:121483653;12:121483653;12:121484751;12:121484751;12:121484911;12:121484911;12:121485336;12:121485336;12:121489586;12:121489586;	rs61946383;rs371638091;rs61946384;rs61946384;rs4767941;rs4767941;rs146590204;rs77741769;rs61946386;rs182546302;rs10849819;rs2004910;rs10540448;rs138596024;rs2649999;rs2649999;rs2649999;rs2649999;rs2649999;rs11065358;rs11065358;rs11065358;rs67376266;rs11065359;rs11065359;rs11065359;rs1696359;rs1696359;rs1696359;rs2650000;rs2650000;rs2650000;rs2650000;rs2650000;rs2178463;rs2178463;rs2178463;rs2701194;rs2701194;rs2701194;rs2701175;rs2701175;rs2701175;rs11065365;rs11065365;rs11065365;rs1732391;rs1732391;rs1732391;rs6489786;rs6489786;rs6489786;rs7954039;rs7954039;rs7954039;rs7954331;rs7954331;rs7954331;rs71076693;rs71076693;rs71076693;rs7953249;rs7953249;rs7953249;rs7953249;rs7953249;rs10715314;rs10715314;rs10715314;rs7135337;rs7135337;rs7135337;rs10715315;rs10715315;rs10715315;rs1920792;rs1920792;rs1920792;rs2251468;rs2251468;rs2251468;rs2251468;rs2251468;rs10774579;rs10774579;rs10774579;rs10774579;rs34376030;rs34376030;rs34376030;rs2393792;rs2393792;rs2393792;rs2243616;rs2243616;rs2243616;rs148608463;rs148608463;rs148608463;rs142632970;rs142632970;rs142632970;rs35145830;rs35145830;rs35145830;rs2255531;rs2255531;rs2255531;rs7139079;rs7139079;rs7139079;rs2464190;rs2464190;rs2464190;rs1169289;rs1169289;rs1169289;rs1169288;rs1169288;rs1169288;rs1169288;rs1169288;rs2244608;rs2244608;rs2244608;rs2244608;rs2244608;rs3830659;rs3830659;rs3830659;rs1169286;rs1169286;rs1169286;rs1169286;rs1169286;rs1169284;rs1169284;rs1169284;rs7979473;rs7979473;rs7979473;rs7979473;rs7979478;rs7979478;rs7979478;rs1183910;rs1183910;rs1183910;rs1183910;rs1183910;rs11065384;rs11065384;rs11065384;rs7970695;rs7970695;rs7970695;rs11065385;rs11065385;rs11065385;rs11065385;rs11065385;rs9738226;rs9738226;rs9738226;rs2393791;rs2393791;rs2393791;rs2393791;rs2393791;rs2393776;rs2393776;rs2393776;rs2243458;rs2243458;rs2243458;rs2393775;rs2393775;rs2393775;rs2393775;rs2393775;rs7310409;rs7310409;rs7310409;rs7310409;rs7310409;rs1169291;rs1169291;rs1169292;rs1169292;rs1169292;rs1169294;rs1169294;rs1169294;rs1169296;rs1169296;rs1169296;rs1169297;rs1169297;rs1169299;rs1169300;rs1169300;rs1169300;rs1169300;rs1169301;rs1169301;rs1169301;rs1169302;rs1169302;rs2264782;rs2264782;rs2264782;rs2259852;rs2259852;rs2259852;rs2259820;rs2259820;rs2259820;rs2259820;rs2464196;rs2464196;rs2464196;rs2464196;rs2464195;rs2464195;rs2464195;rs2464195;rs2464195;rs2259816;rs2259816;rs2259816;rs2259816;rs2259816;rs1169306;rs1169306;rs1169306;rs1169306;rs1169306;rs735396;rs735396;rs735396;rs735396;rs735396;rs1169309;rs1169309;rs1169309;rs1169310;rs1169310;rs1169310;rs1169310;rs1169310;rs1169311;rs1169311;rs1169311;rs1169312;rs1169312;rs1169312;rs1169312;rs1169312;rs1169313;rs1169313;rs1169313;rs1169313;rs1169313;rs1169314;rs1169314;rs1169314;rs1169315;rs1169315;rs529616447;rs529616447;rs529616447;rs34521980;rs34521980;rs34521980;rs2257962;rs2257962;rs2257962;rs2257764;rs2257764;rs2257764;rs2257764;rs2264750;rs2264750;rs2264778;rs2264778;rs2254971;rs2254971;rs4278584;rs4278584;rs2258287;rs2258287;rs2258287;rs2258287;rs1182933;rs1182933;rs1182933;rs1182933;rs1169281;rs1169281;rs1169279;rs1169279;rs2259690;rs2259690;rs2259693;rs2259693;rs2259693;rs2259777;rs2259777;rs71453529;rs71453529;rs2708081;rs2708081;rs2701189;rs2701189;rs2260446;rs2260446;rs2260445;rs2260445;rs2260399;rs2260399;rs2260399;rs2260399;rs10849829;rs10849829;rs10849829;rs10849829;rs3213545;rs3213545;rs3213545;rs3213545;rs10083043;rs10083043;rs2859398;rs2859398;rs1179998;rs1179998;rs1179997;rs1179997;rs199907253;rs199907253;rs1185889;rs1185889;rs11291349;rs11291349;	cholesterol;cholesterol;cholesterol;HDL_C;cholesterol;HDL_C;cholesterol;cholesterol;cholesterol;cholesterol;cholesterol;cholesterol;cholesterol;cholesterol;cholesterol;HDL_C;LDL;LDL_C;TC;cholesterol;HDL_C;LDL_C;cholesterol;cholesterol;HDL_C;LDL_C;cholesterol;HDL_C;LDL_C;cholesterol;HDL_C;LDL;LDL_C;TC;cholesterol;HDL_C;LDL_C;cholesterol;HDL_C;LDL_C;cholesterol;HDL_C;LDL_C;cholesterol;HDL_C;LDL_C;cholesterol;HDL_C;LDL_C;cholesterol;HDL_C;LDL_C;cholesterol;HDL_C;LDL_C;cholesterol;HDL_C;LDL_C;cholesterol;HDL_C;LDL_C;cholesterol;HDL_C;LDL;LDL_C;TC;cholesterol;HDL_C;LDL_C;cholesterol;HDL_C;LDL_C;cholesterol;HDL_C;LDL_C;cholesterol;HDL_C;LDL_C;cholesterol;HDL_C;LDL;LDL_C;TC;cholesterol;HDL_C;LDL;LDL_C;cholesterol;HDL_C;LDL_C;cholesterol;HDL_C;LDL_C;cholesterol;HDL_C;LDL_C;cholesterol;HDL_C;LDL_C;cholesterol;HDL_C;LDL_C;cholesterol;HDL_C;LDL_C;cholesterol;HDL_C;LDL_C;cholesterol;HDL_C;LDL_C;cholesterol;HDL_C;LDL_C;cholesterol;HDL_C;LDL_C;cholesterol;HDL_C;LDL;LDL_C;TC;cholesterol;HDL_C;LDL;LDL_C;TC;cholesterol;HDL_C;LDL_C;cholesterol;HDL_C;LDL;LDL_C;TC;cholesterol;HDL_C;LDL_C;cholesterol;HDL_C;LDL;LDL_C;cholesterol;HDL_C;LDL_C;cholesterol;HDL_C;LDL;LDL_C;TC;cholesterol;HDL_C;LDL_C;cholesterol;HDL_C;LDL_C;cholesterol;HDL_C;LDL;LDL_C;TC;cholesterol;HDL_C;LDL_C;cholesterol;HDL_C;LDL;LDL_C;TC;cholesterol;HDL_C;LDL_C;cholesterol;HDL_C;LDL_C;cholesterol;HDL_C;LDL;LDL_C;TC;cholesterol;HDL_C;LDL;LDL_C;TC;cholesterol;LDL_C;cholesterol;HDL_C;LDL_C;cholesterol;HDL_C;LDL_C;cholesterol;HDL_C;LDL_C;cholesterol;LDL_C;cholesterol;cholesterol;LDL;LDL_C;TC;cholesterol;LDL;LDL_C;cholesterol;LDL;cholesterol;HDL_C;LDL_C;cholesterol;HDL_C;LDL_C;cholesterol;LDL;LDL_C;TC;cholesterol;LDL;LDL_C;TC;cholesterol;HDL_C;LDL;LDL_C;TC;cholesterol;HDL_C;LDL;LDL_C;TC;cholesterol;HDL_C;LDL;LDL_C;TC;cholesterol;HDL_C;LDL;LDL_C;TC;cholesterol;HDL_C;LDL_C;cholesterol;HDL_C;LDL;LDL_C;TC;cholesterol;HDL_C;LDL_C;cholesterol;HDL_C;LDL;LDL_C;TC;cholesterol;HDL_C;LDL;LDL_C;TC;cholesterol;LDL;LDL_C;cholesterol;LDL_C;cholesterol;HDL_C;LDL_C;cholesterol;HDL_C;LDL_C;cholesterol;HDL_C;LDL_C;cholesterol;LDL;LDL_C;TC;cholesterol;LDL_C;cholesterol;LDL_C;cholesterol;LDL_C;cholesterol;LDL_C;cholesterol;LDL;LDL_C;TC;cholesterol;LDL;LDL_C;TC;cholesterol;LDL_C;cholesterol;LDL_C;cholesterol;LDL_C;cholesterol;LDL;LDL_C;cholesterol;LDL_C;cholesterol;LDL_C;cholesterol;LDL_C;cholesterol;LDL_C;cholesterol;LDL_C;cholesterol;LDL_C;cholesterol;LDL;LDL_C;TC;cholesterol;LDL;LDL_C;TC;cholesterol;LDL;LDL_C;TC;cholesterol;LDL_C;cholesterol;LDL_C;cholesterol;LDL_C;cholesterol;LDL_C;cholesterol;LDL_C;cholesterol;LDL_C;cholesterol;LDL_C;	UKBB;UKBB;UKBB;UKBB;UKBB;UKBB;UKBB;UKBB;UKBB;UKBB;UKBB;UKBB;UKBB;UKBB;UKBB;UKBB;Willer_et_al_2013;UKBB;Willer_et_al_2013;UKBB;UKBB;UKBB;UKBB;UKBB;UKBB;UKBB;UKBB;UKBB;UKBB;UKBB;UKBB;Willer_et_al_2013;UKBB;Willer_et_al_2013;UKBB;UKBB;UKBB;UKBB;UKBB;UKBB;UKBB;UKBB;UKBB;UKBB;UKBB;UKBB;UKBB;UKBB;UKBB;UKBB;UKBB;UKBB;UKBB;UKBB;UKBB;UKBB;UKBB;UKBB;UKBB;UKBB;UKBB;UKBB;UKBB;Willer_et_al_2013;UKBB;Willer_et_al_2013;UKBB;UKBB;UKBB;UKBB;UKBB;UKBB;UKBB;UKBB;UKBB;UKBB;UKBB;UKBB;UKBB;UKBB;Willer_et_al_2013;UKBB;Willer_et_al_2013;UKBB;UKBB;Willer_et_al_2013;UKBB;UKBB;UKBB;UKBB;UKBB;UKBB;UKBB;UKBB;UKBB;UKBB;UKBB;UKBB;UKBB;UKBB;UKBB;UKBB;UKBB;UKBB;UKBB;UKBB;UKBB;UKBB;UKBB;UKBB;UKBB;UKBB;UKBB;UKBB;UKBB;UKBB;UKBB;UKBB;UKBB;Willer_et_al_2013;UKBB;Willer_et_al_2013;UKBB;UKBB;Willer_et_al_2013;UKBB;Willer_et_al_2013;UKBB;UKBB;UKBB;UKBB;UKBB;Willer_et_al_2013;UKBB;Willer_et_al_2013;UKBB;UKBB;UKBB;UKBB;UKBB;Willer_et_al_2013;UKBB;UKBB;UKBB;UKBB;UKBB;UKBB;Willer_et_al_2013;UKBB;Willer_et_al_2013;UKBB;UKBB;UKBB;UKBB;UKBB;UKBB;UKBB;UKBB;Willer_et_al_2013;UKBB;Willer_et_al_2013;UKBB;UKBB;UKBB;UKBB;UKBB;Willer_et_al_2013;UKBB;Willer_et_al_2013;UKBB;UKBB;UKBB;UKBB;UKBB;UKBB;UKBB;UKBB;Willer_et_al_2013;UKBB;Willer_et_al_2013;UKBB;UKBB;Willer_et_al_2013;UKBB;Willer_et_al_2013;UKBB;UKBB;UKBB;UKBB;UKBB;UKBB;UKBB;UKBB;UKBB;UKBB;UKBB;UKBB;UKBB;UKBB;UKBB;Willer_et_al_2013;UKBB;Willer_et_al_2013;UKBB;Willer_et_al_2013;UKBB;UKBB;Willer_et_al_2013;UKBB;UKBB;UKBB;UKBB;UKBB;UKBB;UKBB;Willer_et_al_2013;UKBB;Willer_et_al_2013;UKBB;Willer_et_al_2013;UKBB;Willer_et_al_2013;UKBB;UKBB;Willer_et_al_2013;UKBB;Willer_et_al_2013;UKBB;UKBB;Willer_et_al_2013;UKBB;Willer_et_al_2013;UKBB;UKBB;Willer_et_al_2013;UKBB;Willer_et_al_2013;UKBB;UKBB;Willer_et_al_2013;UKBB;Willer_et_al_2013;UKBB;UKBB;UKBB;UKBB;UKBB;Willer_et_al_2013;UKBB;Willer_et_al_2013;UKBB;UKBB;UKBB;UKBB;UKBB;Willer_et_al_2013;UKBB;Willer_et_al_2013;UKBB;UKBB;Willer_et_al_2013;UKBB;Willer_et_al_2013;UKBB;Willer_et_al_2013;UKBB;UKBB;UKBB;UKBB;UKBB;UKBB;UKBB;UKBB;UKBB;UKBB;UKBB;UKBB;UKBB;Willer_et_al_2013;UKBB;Willer_et_al_2013;UKBB;UKBB;UKBB;UKBB;UKBB;UKBB;UKBB;UKBB;UKBB;Willer_et_al_2013;UKBB;Willer_et_al_2013;UKBB;Willer_et_al_2013;UKBB;Willer_et_al_2013;UKBB;UKBB;UKBB;UKBB;UKBB;UKBB;UKBB;Willer_et_al_2013;UKBB;UKBB;UKBB;UKBB;UKBB;UKBB;UKBB;UKBB;UKBB;UKBB;UKBB;UKBB;UKBB;UKBB;Willer_et_al_2013;UKBB;Willer_et_al_2013;UKBB;Willer_et_al_2013;UKBB;Willer_et_al_2013;UKBB;Willer_et_al_2013;UKBB;Willer_et_al_2013;UKBB;UKBB;UKBB;UKBB;UKBB;UKBB;UKBB;UKBB;UKBB;UKBB;UKBB;UKBB;UKBB;UKBB;	12:121424574;12:121380544	rs2393775;rs2649999	121893626;121907336;121380544;120978847;120978847;121424574;121416988;121416988;121416988;121416864;121416864;121416988;121416988;	rs6489811;rs7962128;rs2649999;rs1169288;rs1169288;rs2393775;rs2244608;rs2244608;rs2244608;rs1800574;rs1800574;rs2244608;rs2244608;	FG;FG;2hGlu;LDL_cholesterol;Total_cholesterol_levels;Tyrosine;Cholesterol;LDL_cholesterol;Apolipoprotein_B;eGFR;Creatinine;Apolipoprotein_A;HDL_cholesterol;	Chen_et_al.;Chen_et_al.;Chen_et_al.;Klarin_et_al.;Klarin_et_al.;Lotta_et_al.;Sinnott-Armstrong_et_al.;Sinnott-Armstrong_et_al.;Sinnott-Armstrong_et_al.;Sinnott-Armstrong_et_al.;Sinnott-Armstrong_et_al.;Sinnott-Armstrong_et_al.;Sinnott-Armstrong_et_al.;
12_13	12	120697553	125951277	S-LDL-L	121416988	12:121416988:A:G	rs2244608	a	g	0.6492	-0.0276397	0.00412646	2.111e-11	10.68	33	0.8499	No	HNF1A	HNF1A	Biology	64	Cit;EstC;FAw3;FAw6;FreeC;IDL-C;IDL-CE;IDL-FC;IDL-L;IDL-P;IDL-PL;IDL-TG;LA;LDL-C;LDL-TG;L-HDL-TG;L-LDL-C;L-LDL-CE;L-LDL-FC;L-LDL-L;L-LDL-P;L-LDL-PL;L-LDL-PL_percent;L-LDL-TG;L-VLDL-PL_percent;L-VLDL-TG_percent;M-LDL-C;M-LDL-CE;M-LDL-FC;M-LDL-FC_percent;M-LDL-L;M-LDL-P;M-LDL-PL;M-LDL-TG;M-VLDL-CE_percent;M-VLDL-C_percent;M-VLDL-TG_percent;PC;PUFA;Remnant-C;Serum-C;S-LDL-C;S-LDL-CE;S-LDL-FC_percent;S-LDL-L;S-LDL-P;S-LDL-PL;S-LDL-PL_percent;S-LDL-TG;S-VLDL-CE;S-VLDL-CE_percent;S-VLDL-C_percent;S-VLDL-TG_percent;TotCho;TotPG;Tyr;XL-VLDL-FC_percent;XL-VLDL-PL_percent;XS-VLDL-C;XS-VLDL-CE;XS-VLDL-FC;XS-VLDL-L;XS-VLDL-P;XS-VLDL-PL;	11	region_12_13_locus_1	intron_variant	12:121416650:A:C;12:121416650:A:C;12:121416650:A:C;12:121416650:A:C;	missense_variant;missense_variant,NMD_transcript_variant;splice_region_variant,intron_variant;splice_region_variant,intron_variant,NMD_transcript_variant;	HNF1A;HNF1A;HNF1A;HNF1A;	CHOLELITH_BROAD (p=6.95985e-11); E4_DM2 (p=1.63395e-09); E4_DM2NASCOMP (p=1.88374e-08); E4_DM2_STRICT (p=6.54485e-10); K11_CHOLELITH (p=1.05908e-10); K11_GALLBILPANC (p=1.32951e-09); RX_STATIN (p=9.53674e-24); T2D (p=4.26432e-10); T2D_INCLAVO (p=4.41876e-11);	Platelet count (Astle W 2016); Plateletcrit (Astle W 2016); Low density lipoprotein (GLGC 2013); Low density lipoprotein (GLGC 2010); Total cholesterol (GLGC 2013); Total cholesterol (GLGC 2010); C reactive protein (Shah 2013); LDL cholesterol (Kathiresan S 2008); LDL cholesterol (GLGC 2010); Serum gamma glutamyl transferase activity in adults (Middelberg RP 2011); Total cholesterol (GLGC 2010); Total cholesterol (Asselbergs 2012); Total cholesterol in females (Asselbergs 2012); Coronary artery disease (Howson JMM 2017); Coronary artery disease (Nelson CP 2017); Coronary artery disease (van der Harst P 2018); Total cholesterol levels (Spracklen CN 2017); Self-reported high cholesterol (Neale B 2017); Treatment with atorvastatin (Neale B 2017); Treatment with cholesterol lowering medication (Neale B 2017); Coronary artery disease (Nelson CP 2017); C-reactive protein (Prins B 2017); Gamma glutamyl transferase (Prins B 2017); Coronary artery disease (van der Harst P 2018); Coronary artery disease (van der Harst P 2018);	Ethylmalonate (Long T 2017); Butyrylcarnitine (Shin S 2014); Ethylmalonate (Long T 2017);	NA	NA	12:121356075;12:121358626;12:121358735;12:121358735;12:121359586;12:121359586;12:121363727;12:121363835;12:121364025;12:121365432;12:121373689;12:121374727;12:121377845;12:121378074;12:121380544;12:121380544;12:121380544;12:121380544;12:121380544;12:121384495;12:121384495;12:121384495;12:121386121;12:121386122;12:121386122;12:121386122;12:121388559;12:121388559;12:121388559;12:121388962;12:121388962;12:121388962;12:121388962;12:121388962;12:121389721;12:121389721;12:121389721;12:121390078;12:121390078;12:121390078;12:121391671;12:121391671;12:121391671;12:121392040;12:121392040;12:121392040;12:121392341;12:121392341;12:121392341;12:121397875;12:121397875;12:121397875;12:121398654;12:121398654;12:121398654;12:121398657;12:121398657;12:121398657;12:121401647;12:121401647;12:121401647;12:121403724;12:121403724;12:121403724;12:121403724;12:121403724;12:121404078;12:121404078;12:121404078;12:121404155;12:121404155;12:121404155;12:121404243;12:121404243;12:121404243;12:121404584;12:121404584;12:121404584;12:121405126;12:121405126;12:121405126;12:121405126;12:121405126;12:121405210;12:121405210;12:121405210;12:121405210;12:121405326;12:121405326;12:121405326;12:121406293;12:121406293;12:121406293;12:121406370;12:121406370;12:121406370;12:121413027;12:121413027;12:121413027;12:121413345;12:121413345;12:121413345;12:121413997;12:121413997;12:121413997;12:121414915;12:121414915;12:121414915;12:121415293;12:121415293;12:121415293;12:121415390;12:121415390;12:121415390;12:121416622;12:121416622;12:121416622;12:121416650;12:121416650;12:121416650;12:121416650;12:121416650;12:121416988;12:121416988;12:121416988;12:121416988;12:121416988;12:121417536;12:121417536;12:121417536;12:121419056;12:121419056;12:121419056;12:121419056;12:121419056;12:121419926;12:121419926;12:121419926;12:121420260;12:121420260;12:121420260;12:121420260;12:121420263;12:121420263;12:121420263;12:121420807;12:121420807;12:121420807;12:121420807;12:121420807;12:121423285;12:121423285;12:121423285;12:121423376;12:121423376;12:121423376;12:121423386;12:121423386;12:121423386;12:121423386;12:121423386;12:121423659;12:121423659;12:121423659;12:121423956;12:121423956;12:121423956;12:121423956;12:121423956;12:121424406;12:121424406;12:121424406;12:121424490;12:121424490;12:121424490;12:121424574;12:121424574;12:121424574;12:121424574;12:121424574;12:121424861;12:121424861;12:121424861;12:121424861;12:121424861;12:121426064;12:121426064;12:121426478;12:121426478;12:121426478;12:121426594;12:121426594;12:121426594;12:121428407;12:121428407;12:121428407;12:121428455;12:121428455;12:121429194;12:121431225;12:121431225;12:121431225;12:121431225;12:121431300;12:121431300;12:121431300;12:121432302;12:121432302;12:121432603;12:121432603;12:121432603;12:121434833;12:121434833;12:121434833;12:121435342;12:121435342;12:121435342;12:121435342;12:121435427;12:121435427;12:121435427;12:121435427;12:121435475;12:121435475;12:121435475;12:121435475;12:121435475;12:121435587;12:121435587;12:121435587;12:121435587;12:121435587;12:121438311;12:121438311;12:121438311;12:121438311;12:121438311;12:121438844;12:121438844;12:121438844;12:121438844;12:121438844;12:121439192;12:121439192;12:121439192;12:121439433;12:121439433;12:121439433;12:121439433;12:121439433;12:121440731;12:121440731;12:121440731;12:121441461;12:121441461;12:121441461;12:121441461;12:121441461;12:121442670;12:121442670;12:121442670;12:121442670;12:121442670;12:121443116;12:121443116;12:121443116;12:121443753;12:121443753;12:121444024;12:121444024;12:121444024;12:121444441;12:121444441;12:121444441;12:121445808;12:121445808;12:121445808;12:121446446;12:121446446;12:121446446;12:121446446;12:121450165;12:121450165;12:121450354;12:121450354;12:121450384;12:121450384;12:121452249;12:121452249;12:121454313;12:121454313;12:121454313;12:121454313;12:121454622;12:121454622;12:121454622;12:121454622;12:121454906;12:121454906;12:121455873;12:121455873;12:121457914;12:121457914;12:121457995;12:121457995;12:121457995;12:121459536;12:121459536;12:121461299;12:121461299;12:121463288;12:121463288;12:121468061;12:121468061;12:121468675;12:121468675;12:121468863;12:121468863;12:121469653;12:121469653;12:121469653;12:121469653;12:121470256;12:121470256;12:121470256;12:121470256;12:121471337;12:121471337;12:121471337;12:121471337;12:121477359;12:121477359;12:121479655;12:121479655;12:121483653;12:121483653;12:121484751;12:121484751;12:121484911;12:121484911;12:121485336;12:121485336;12:121489586;12:121489586;	rs61946383;rs371638091;rs61946384;rs61946384;rs4767941;rs4767941;rs146590204;rs77741769;rs61946386;rs182546302;rs10849819;rs2004910;rs10540448;rs138596024;rs2649999;rs2649999;rs2649999;rs2649999;rs2649999;rs11065358;rs11065358;rs11065358;rs67376266;rs11065359;rs11065359;rs11065359;rs1696359;rs1696359;rs1696359;rs2650000;rs2650000;rs2650000;rs2650000;rs2650000;rs2178463;rs2178463;rs2178463;rs2701194;rs2701194;rs2701194;rs2701175;rs2701175;rs2701175;rs11065365;rs11065365;rs11065365;rs1732391;rs1732391;rs1732391;rs6489786;rs6489786;rs6489786;rs7954039;rs7954039;rs7954039;rs7954331;rs7954331;rs7954331;rs71076693;rs71076693;rs71076693;rs7953249;rs7953249;rs7953249;rs7953249;rs7953249;rs10715314;rs10715314;rs10715314;rs7135337;rs7135337;rs7135337;rs10715315;rs10715315;rs10715315;rs1920792;rs1920792;rs1920792;rs2251468;rs2251468;rs2251468;rs2251468;rs2251468;rs10774579;rs10774579;rs10774579;rs10774579;rs34376030;rs34376030;rs34376030;rs2393792;rs2393792;rs2393792;rs2243616;rs2243616;rs2243616;rs148608463;rs148608463;rs148608463;rs142632970;rs142632970;rs142632970;rs35145830;rs35145830;rs35145830;rs2255531;rs2255531;rs2255531;rs7139079;rs7139079;rs7139079;rs2464190;rs2464190;rs2464190;rs1169289;rs1169289;rs1169289;rs1169288;rs1169288;rs1169288;rs1169288;rs1169288;rs2244608;rs2244608;rs2244608;rs2244608;rs2244608;rs3830659;rs3830659;rs3830659;rs1169286;rs1169286;rs1169286;rs1169286;rs1169286;rs1169284;rs1169284;rs1169284;rs7979473;rs7979473;rs7979473;rs7979473;rs7979478;rs7979478;rs7979478;rs1183910;rs1183910;rs1183910;rs1183910;rs1183910;rs11065384;rs11065384;rs11065384;rs7970695;rs7970695;rs7970695;rs11065385;rs11065385;rs11065385;rs11065385;rs11065385;rs9738226;rs9738226;rs9738226;rs2393791;rs2393791;rs2393791;rs2393791;rs2393791;rs2393776;rs2393776;rs2393776;rs2243458;rs2243458;rs2243458;rs2393775;rs2393775;rs2393775;rs2393775;rs2393775;rs7310409;rs7310409;rs7310409;rs7310409;rs7310409;rs1169291;rs1169291;rs1169292;rs1169292;rs1169292;rs1169294;rs1169294;rs1169294;rs1169296;rs1169296;rs1169296;rs1169297;rs1169297;rs1169299;rs1169300;rs1169300;rs1169300;rs1169300;rs1169301;rs1169301;rs1169301;rs1169302;rs1169302;rs2264782;rs2264782;rs2264782;rs2259852;rs2259852;rs2259852;rs2259820;rs2259820;rs2259820;rs2259820;rs2464196;rs2464196;rs2464196;rs2464196;rs2464195;rs2464195;rs2464195;rs2464195;rs2464195;rs2259816;rs2259816;rs2259816;rs2259816;rs2259816;rs1169306;rs1169306;rs1169306;rs1169306;rs1169306;rs735396;rs735396;rs735396;rs735396;rs735396;rs1169309;rs1169309;rs1169309;rs1169310;rs1169310;rs1169310;rs1169310;rs1169310;rs1169311;rs1169311;rs1169311;rs1169312;rs1169312;rs1169312;rs1169312;rs1169312;rs1169313;rs1169313;rs1169313;rs1169313;rs1169313;rs1169314;rs1169314;rs1169314;rs1169315;rs1169315;rs529616447;rs529616447;rs529616447;rs34521980;rs34521980;rs34521980;rs2257962;rs2257962;rs2257962;rs2257764;rs2257764;rs2257764;rs2257764;rs2264750;rs2264750;rs2264778;rs2264778;rs2254971;rs2254971;rs4278584;rs4278584;rs2258287;rs2258287;rs2258287;rs2258287;rs1182933;rs1182933;rs1182933;rs1182933;rs1169281;rs1169281;rs1169279;rs1169279;rs2259690;rs2259690;rs2259693;rs2259693;rs2259693;rs2259777;rs2259777;rs71453529;rs71453529;rs2708081;rs2708081;rs2701189;rs2701189;rs2260446;rs2260446;rs2260445;rs2260445;rs2260399;rs2260399;rs2260399;rs2260399;rs10849829;rs10849829;rs10849829;rs10849829;rs3213545;rs3213545;rs3213545;rs3213545;rs10083043;rs10083043;rs2859398;rs2859398;rs1179998;rs1179998;rs1179997;rs1179997;rs199907253;rs199907253;rs1185889;rs1185889;rs11291349;rs11291349;	cholesterol;cholesterol;cholesterol;HDL_C;cholesterol;HDL_C;cholesterol;cholesterol;cholesterol;cholesterol;cholesterol;cholesterol;cholesterol;cholesterol;cholesterol;HDL_C;LDL;LDL_C;TC;cholesterol;HDL_C;LDL_C;cholesterol;cholesterol;HDL_C;LDL_C;cholesterol;HDL_C;LDL_C;cholesterol;HDL_C;LDL;LDL_C;TC;cholesterol;HDL_C;LDL_C;cholesterol;HDL_C;LDL_C;cholesterol;HDL_C;LDL_C;cholesterol;HDL_C;LDL_C;cholesterol;HDL_C;LDL_C;cholesterol;HDL_C;LDL_C;cholesterol;HDL_C;LDL_C;cholesterol;HDL_C;LDL_C;cholesterol;HDL_C;LDL_C;cholesterol;HDL_C;LDL;LDL_C;TC;cholesterol;HDL_C;LDL_C;cholesterol;HDL_C;LDL_C;cholesterol;HDL_C;LDL_C;cholesterol;HDL_C;LDL_C;cholesterol;HDL_C;LDL;LDL_C;TC;cholesterol;HDL_C;LDL;LDL_C;cholesterol;HDL_C;LDL_C;cholesterol;HDL_C;LDL_C;cholesterol;HDL_C;LDL_C;cholesterol;HDL_C;LDL_C;cholesterol;HDL_C;LDL_C;cholesterol;HDL_C;LDL_C;cholesterol;HDL_C;LDL_C;cholesterol;HDL_C;LDL_C;cholesterol;HDL_C;LDL_C;cholesterol;HDL_C;LDL_C;cholesterol;HDL_C;LDL;LDL_C;TC;cholesterol;HDL_C;LDL;LDL_C;TC;cholesterol;HDL_C;LDL_C;cholesterol;HDL_C;LDL;LDL_C;TC;cholesterol;HDL_C;LDL_C;cholesterol;HDL_C;LDL;LDL_C;cholesterol;HDL_C;LDL_C;cholesterol;HDL_C;LDL;LDL_C;TC;cholesterol;HDL_C;LDL_C;cholesterol;HDL_C;LDL_C;cholesterol;HDL_C;LDL;LDL_C;TC;cholesterol;HDL_C;LDL_C;cholesterol;HDL_C;LDL;LDL_C;TC;cholesterol;HDL_C;LDL_C;cholesterol;HDL_C;LDL_C;cholesterol;HDL_C;LDL;LDL_C;TC;cholesterol;HDL_C;LDL;LDL_C;TC;cholesterol;LDL_C;cholesterol;HDL_C;LDL_C;cholesterol;HDL_C;LDL_C;cholesterol;HDL_C;LDL_C;cholesterol;LDL_C;cholesterol;cholesterol;LDL;LDL_C;TC;cholesterol;LDL;LDL_C;cholesterol;LDL;cholesterol;HDL_C;LDL_C;cholesterol;HDL_C;LDL_C;cholesterol;LDL;LDL_C;TC;cholesterol;LDL;LDL_C;TC;cholesterol;HDL_C;LDL;LDL_C;TC;cholesterol;HDL_C;LDL;LDL_C;TC;cholesterol;HDL_C;LDL;LDL_C;TC;cholesterol;HDL_C;LDL;LDL_C;TC;cholesterol;HDL_C;LDL_C;cholesterol;HDL_C;LDL;LDL_C;TC;cholesterol;HDL_C;LDL_C;cholesterol;HDL_C;LDL;LDL_C;TC;cholesterol;HDL_C;LDL;LDL_C;TC;cholesterol;LDL;LDL_C;cholesterol;LDL_C;cholesterol;HDL_C;LDL_C;cholesterol;HDL_C;LDL_C;cholesterol;HDL_C;LDL_C;cholesterol;LDL;LDL_C;TC;cholesterol;LDL_C;cholesterol;LDL_C;cholesterol;LDL_C;cholesterol;LDL_C;cholesterol;LDL;LDL_C;TC;cholesterol;LDL;LDL_C;TC;cholesterol;LDL_C;cholesterol;LDL_C;cholesterol;LDL_C;cholesterol;LDL;LDL_C;cholesterol;LDL_C;cholesterol;LDL_C;cholesterol;LDL_C;cholesterol;LDL_C;cholesterol;LDL_C;cholesterol;LDL_C;cholesterol;LDL;LDL_C;TC;cholesterol;LDL;LDL_C;TC;cholesterol;LDL;LDL_C;TC;cholesterol;LDL_C;cholesterol;LDL_C;cholesterol;LDL_C;cholesterol;LDL_C;cholesterol;LDL_C;cholesterol;LDL_C;cholesterol;LDL_C;	UKBB;UKBB;UKBB;UKBB;UKBB;UKBB;UKBB;UKBB;UKBB;UKBB;UKBB;UKBB;UKBB;UKBB;UKBB;UKBB;Willer_et_al_2013;UKBB;Willer_et_al_2013;UKBB;UKBB;UKBB;UKBB;UKBB;UKBB;UKBB;UKBB;UKBB;UKBB;UKBB;UKBB;Willer_et_al_2013;UKBB;Willer_et_al_2013;UKBB;UKBB;UKBB;UKBB;UKBB;UKBB;UKBB;UKBB;UKBB;UKBB;UKBB;UKBB;UKBB;UKBB;UKBB;UKBB;UKBB;UKBB;UKBB;UKBB;UKBB;UKBB;UKBB;UKBB;UKBB;UKBB;UKBB;UKBB;UKBB;Willer_et_al_2013;UKBB;Willer_et_al_2013;UKBB;UKBB;UKBB;UKBB;UKBB;UKBB;UKBB;UKBB;UKBB;UKBB;UKBB;UKBB;UKBB;UKBB;Willer_et_al_2013;UKBB;Willer_et_al_2013;UKBB;UKBB;Willer_et_al_2013;UKBB;UKBB;UKBB;UKBB;UKBB;UKBB;UKBB;UKBB;UKBB;UKBB;UKBB;UKBB;UKBB;UKBB;UKBB;UKBB;UKBB;UKBB;UKBB;UKBB;UKBB;UKBB;UKBB;UKBB;UKBB;UKBB;UKBB;UKBB;UKBB;UKBB;UKBB;UKBB;UKBB;Willer_et_al_2013;UKBB;Willer_et_al_2013;UKBB;UKBB;Willer_et_al_2013;UKBB;Willer_et_al_2013;UKBB;UKBB;UKBB;UKBB;UKBB;Willer_et_al_2013;UKBB;Willer_et_al_2013;UKBB;UKBB;UKBB;UKBB;UKBB;Willer_et_al_2013;UKBB;UKBB;UKBB;UKBB;UKBB;UKBB;Willer_et_al_2013;UKBB;Willer_et_al_2013;UKBB;UKBB;UKBB;UKBB;UKBB;UKBB;UKBB;UKBB;Willer_et_al_2013;UKBB;Willer_et_al_2013;UKBB;UKBB;UKBB;UKBB;UKBB;Willer_et_al_2013;UKBB;Willer_et_al_2013;UKBB;UKBB;UKBB;UKBB;UKBB;UKBB;UKBB;UKBB;Willer_et_al_2013;UKBB;Willer_et_al_2013;UKBB;UKBB;Willer_et_al_2013;UKBB;Willer_et_al_2013;UKBB;UKBB;UKBB;UKBB;UKBB;UKBB;UKBB;UKBB;UKBB;UKBB;UKBB;UKBB;UKBB;UKBB;UKBB;Willer_et_al_2013;UKBB;Willer_et_al_2013;UKBB;Willer_et_al_2013;UKBB;UKBB;Willer_et_al_2013;UKBB;UKBB;UKBB;UKBB;UKBB;UKBB;UKBB;Willer_et_al_2013;UKBB;Willer_et_al_2013;UKBB;Willer_et_al_2013;UKBB;Willer_et_al_2013;UKBB;UKBB;Willer_et_al_2013;UKBB;Willer_et_al_2013;UKBB;UKBB;Willer_et_al_2013;UKBB;Willer_et_al_2013;UKBB;UKBB;Willer_et_al_2013;UKBB;Willer_et_al_2013;UKBB;UKBB;Willer_et_al_2013;UKBB;Willer_et_al_2013;UKBB;UKBB;UKBB;UKBB;UKBB;Willer_et_al_2013;UKBB;Willer_et_al_2013;UKBB;UKBB;UKBB;UKBB;UKBB;Willer_et_al_2013;UKBB;Willer_et_al_2013;UKBB;UKBB;Willer_et_al_2013;UKBB;Willer_et_al_2013;UKBB;Willer_et_al_2013;UKBB;UKBB;UKBB;UKBB;UKBB;UKBB;UKBB;UKBB;UKBB;UKBB;UKBB;UKBB;UKBB;Willer_et_al_2013;UKBB;Willer_et_al_2013;UKBB;UKBB;UKBB;UKBB;UKBB;UKBB;UKBB;UKBB;UKBB;Willer_et_al_2013;UKBB;Willer_et_al_2013;UKBB;Willer_et_al_2013;UKBB;Willer_et_al_2013;UKBB;UKBB;UKBB;UKBB;UKBB;UKBB;UKBB;Willer_et_al_2013;UKBB;UKBB;UKBB;UKBB;UKBB;UKBB;UKBB;UKBB;UKBB;UKBB;UKBB;UKBB;UKBB;UKBB;Willer_et_al_2013;UKBB;Willer_et_al_2013;UKBB;Willer_et_al_2013;UKBB;Willer_et_al_2013;UKBB;Willer_et_al_2013;UKBB;Willer_et_al_2013;UKBB;UKBB;UKBB;UKBB;UKBB;UKBB;UKBB;UKBB;UKBB;UKBB;UKBB;UKBB;UKBB;UKBB;	12:121424574;12:121380544	rs2393775;rs2649999	121893626;121907336;121380544;120978847;120978847;121424574;121416988;121416988;121416988;121416864;121416864;121416988;121416988;	rs6489811;rs7962128;rs2649999;rs1169288;rs1169288;rs2393775;rs2244608;rs2244608;rs2244608;rs1800574;rs1800574;rs2244608;rs2244608;	FG;FG;2hGlu;LDL_cholesterol;Total_cholesterol_levels;Tyrosine;Cholesterol;LDL_cholesterol;Apolipoprotein_B;eGFR;Creatinine;Apolipoprotein_A;HDL_cholesterol;	Chen_et_al.;Chen_et_al.;Chen_et_al.;Klarin_et_al.;Klarin_et_al.;Lotta_et_al.;Sinnott-Armstrong_et_al.;Sinnott-Armstrong_et_al.;Sinnott-Armstrong_et_al.;Sinnott-Armstrong_et_al.;Sinnott-Armstrong_et_al.;Sinnott-Armstrong_et_al.;Sinnott-Armstrong_et_al.;
12_13	12	120697553	125951277	S-LDL-CE	121416988	12:121416988:A:G	rs2244608	a	g	0.649	-0.0272172	0.0041306	4.423e-11	10.35	33	0.8996	No	HNF1A	HNF1A	Biology	64	Cit;EstC;FAw3;FAw6;FreeC;IDL-C;IDL-CE;IDL-FC;IDL-L;IDL-P;IDL-PL;IDL-TG;LA;LDL-C;LDL-TG;L-HDL-TG;L-LDL-C;L-LDL-CE;L-LDL-FC;L-LDL-L;L-LDL-P;L-LDL-PL;L-LDL-PL_percent;L-LDL-TG;L-VLDL-PL_percent;L-VLDL-TG_percent;M-LDL-C;M-LDL-CE;M-LDL-FC;M-LDL-FC_percent;M-LDL-L;M-LDL-P;M-LDL-PL;M-LDL-TG;M-VLDL-CE_percent;M-VLDL-C_percent;M-VLDL-TG_percent;PC;PUFA;Remnant-C;Serum-C;S-LDL-C;S-LDL-CE;S-LDL-FC_percent;S-LDL-L;S-LDL-P;S-LDL-PL;S-LDL-PL_percent;S-LDL-TG;S-VLDL-CE;S-VLDL-CE_percent;S-VLDL-C_percent;S-VLDL-TG_percent;TotCho;TotPG;Tyr;XL-VLDL-FC_percent;XL-VLDL-PL_percent;XS-VLDL-C;XS-VLDL-CE;XS-VLDL-FC;XS-VLDL-L;XS-VLDL-P;XS-VLDL-PL;	11	region_12_13_locus_1	intron_variant	12:121416650:A:C;12:121416650:A:C;12:121416650:A:C;12:121416650:A:C;	missense_variant;missense_variant,NMD_transcript_variant;splice_region_variant,intron_variant;splice_region_variant,intron_variant,NMD_transcript_variant;	HNF1A;HNF1A;HNF1A;HNF1A;	CHOLELITH_BROAD (p=6.95985e-11); E4_DM2 (p=1.63395e-09); E4_DM2NASCOMP (p=1.88374e-08); E4_DM2_STRICT (p=6.54485e-10); K11_CHOLELITH (p=1.05908e-10); K11_GALLBILPANC (p=1.32951e-09); RX_STATIN (p=9.53674e-24); T2D (p=4.26432e-10); T2D_INCLAVO (p=4.41876e-11);	Platelet count (Astle W 2016); Plateletcrit (Astle W 2016); Low density lipoprotein (GLGC 2013); Low density lipoprotein (GLGC 2010); Total cholesterol (GLGC 2013); Total cholesterol (GLGC 2010); C reactive protein (Shah 2013); LDL cholesterol (Kathiresan S 2008); LDL cholesterol (GLGC 2010); Serum gamma glutamyl transferase activity in adults (Middelberg RP 2011); Total cholesterol (GLGC 2010); Total cholesterol (Asselbergs 2012); Total cholesterol in females (Asselbergs 2012); Coronary artery disease (Howson JMM 2017); Coronary artery disease (Nelson CP 2017); Coronary artery disease (van der Harst P 2018); Total cholesterol levels (Spracklen CN 2017); Self-reported high cholesterol (Neale B 2017); Treatment with atorvastatin (Neale B 2017); Treatment with cholesterol lowering medication (Neale B 2017); Coronary artery disease (Nelson CP 2017); C-reactive protein (Prins B 2017); Gamma glutamyl transferase (Prins B 2017); Coronary artery disease (van der Harst P 2018); Coronary artery disease (van der Harst P 2018);	Ethylmalonate (Long T 2017); Butyrylcarnitine (Shin S 2014); Ethylmalonate (Long T 2017);	NA	NA	12:121356075;12:121358626;12:121358735;12:121358735;12:121359586;12:121359586;12:121363727;12:121363835;12:121364025;12:121365432;12:121373689;12:121374727;12:121377845;12:121378074;12:121380544;12:121380544;12:121380544;12:121380544;12:121380544;12:121384495;12:121384495;12:121384495;12:121386121;12:121386122;12:121386122;12:121386122;12:121388559;12:121388559;12:121388559;12:121388962;12:121388962;12:121388962;12:121388962;12:121388962;12:121389721;12:121389721;12:121389721;12:121390078;12:121390078;12:121390078;12:121391671;12:121391671;12:121391671;12:121392040;12:121392040;12:121392040;12:121392341;12:121392341;12:121392341;12:121397875;12:121397875;12:121397875;12:121398654;12:121398654;12:121398654;12:121398657;12:121398657;12:121398657;12:121401647;12:121401647;12:121401647;12:121403724;12:121403724;12:121403724;12:121403724;12:121403724;12:121404078;12:121404078;12:121404078;12:121404155;12:121404155;12:121404155;12:121404243;12:121404243;12:121404243;12:121404584;12:121404584;12:121404584;12:121405126;12:121405126;12:121405126;12:121405126;12:121405126;12:121405210;12:121405210;12:121405210;12:121405210;12:121405326;12:121405326;12:121405326;12:121406293;12:121406293;12:121406293;12:121406370;12:121406370;12:121406370;12:121413027;12:121413027;12:121413027;12:121413345;12:121413345;12:121413345;12:121413997;12:121413997;12:121413997;12:121414915;12:121414915;12:121414915;12:121415293;12:121415293;12:121415293;12:121415390;12:121415390;12:121415390;12:121416622;12:121416622;12:121416622;12:121416650;12:121416650;12:121416650;12:121416650;12:121416650;12:121416988;12:121416988;12:121416988;12:121416988;12:121416988;12:121417536;12:121417536;12:121417536;12:121419056;12:121419056;12:121419056;12:121419056;12:121419056;12:121419926;12:121419926;12:121419926;12:121420260;12:121420260;12:121420260;12:121420260;12:121420263;12:121420263;12:121420263;12:121420807;12:121420807;12:121420807;12:121420807;12:121420807;12:121423285;12:121423285;12:121423285;12:121423376;12:121423376;12:121423376;12:121423386;12:121423386;12:121423386;12:121423386;12:121423386;12:121423659;12:121423659;12:121423659;12:121423956;12:121423956;12:121423956;12:121423956;12:121423956;12:121424406;12:121424406;12:121424406;12:121424490;12:121424490;12:121424490;12:121424574;12:121424574;12:121424574;12:121424574;12:121424574;12:121424861;12:121424861;12:121424861;12:121424861;12:121424861;12:121426064;12:121426064;12:121426478;12:121426478;12:121426478;12:121426594;12:121426594;12:121426594;12:121428407;12:121428407;12:121428407;12:121428455;12:121428455;12:121429194;12:121431225;12:121431225;12:121431225;12:121431225;12:121431300;12:121431300;12:121431300;12:121432302;12:121432302;12:121432603;12:121432603;12:121432603;12:121434833;12:121434833;12:121434833;12:121435342;12:121435342;12:121435342;12:121435342;12:121435427;12:121435427;12:121435427;12:121435427;12:121435475;12:121435475;12:121435475;12:121435475;12:121435475;12:121435587;12:121435587;12:121435587;12:121435587;12:121435587;12:121438311;12:121438311;12:121438311;12:121438311;12:121438311;12:121438844;12:121438844;12:121438844;12:121438844;12:121438844;12:121439192;12:121439192;12:121439192;12:121439433;12:121439433;12:121439433;12:121439433;12:121439433;12:121440731;12:121440731;12:121440731;12:121441461;12:121441461;12:121441461;12:121441461;12:121441461;12:121442670;12:121442670;12:121442670;12:121442670;12:121442670;12:121443116;12:121443116;12:121443116;12:121443753;12:121443753;12:121444024;12:121444024;12:121444024;12:121444441;12:121444441;12:121444441;12:121445808;12:121445808;12:121445808;12:121446446;12:121446446;12:121446446;12:121446446;12:121450165;12:121450165;12:121450354;12:121450354;12:121450384;12:121450384;12:121452249;12:121452249;12:121454313;12:121454313;12:121454313;12:121454313;12:121454622;12:121454622;12:121454622;12:121454622;12:121454906;12:121454906;12:121455873;12:121455873;12:121457914;12:121457914;12:121457995;12:121457995;12:121457995;12:121459536;12:121459536;12:121461299;12:121461299;12:121463288;12:121463288;12:121468061;12:121468061;12:121468675;12:121468675;12:121468863;12:121468863;12:121469653;12:121469653;12:121469653;12:121469653;12:121470256;12:121470256;12:121470256;12:121470256;12:121471337;12:121471337;12:121471337;12:121471337;12:121477359;12:121477359;12:121479655;12:121479655;12:121483653;12:121483653;12:121484751;12:121484751;12:121484911;12:121484911;12:121485336;12:121485336;12:121489586;12:121489586;	rs61946383;rs371638091;rs61946384;rs61946384;rs4767941;rs4767941;rs146590204;rs77741769;rs61946386;rs182546302;rs10849819;rs2004910;rs10540448;rs138596024;rs2649999;rs2649999;rs2649999;rs2649999;rs2649999;rs11065358;rs11065358;rs11065358;rs67376266;rs11065359;rs11065359;rs11065359;rs1696359;rs1696359;rs1696359;rs2650000;rs2650000;rs2650000;rs2650000;rs2650000;rs2178463;rs2178463;rs2178463;rs2701194;rs2701194;rs2701194;rs2701175;rs2701175;rs2701175;rs11065365;rs11065365;rs11065365;rs1732391;rs1732391;rs1732391;rs6489786;rs6489786;rs6489786;rs7954039;rs7954039;rs7954039;rs7954331;rs7954331;rs7954331;rs71076693;rs71076693;rs71076693;rs7953249;rs7953249;rs7953249;rs7953249;rs7953249;rs10715314;rs10715314;rs10715314;rs7135337;rs7135337;rs7135337;rs10715315;rs10715315;rs10715315;rs1920792;rs1920792;rs1920792;rs2251468;rs2251468;rs2251468;rs2251468;rs2251468;rs10774579;rs10774579;rs10774579;rs10774579;rs34376030;rs34376030;rs34376030;rs2393792;rs2393792;rs2393792;rs2243616;rs2243616;rs2243616;rs148608463;rs148608463;rs148608463;rs142632970;rs142632970;rs142632970;rs35145830;rs35145830;rs35145830;rs2255531;rs2255531;rs2255531;rs7139079;rs7139079;rs7139079;rs2464190;rs2464190;rs2464190;rs1169289;rs1169289;rs1169289;rs1169288;rs1169288;rs1169288;rs1169288;rs1169288;rs2244608;rs2244608;rs2244608;rs2244608;rs2244608;rs3830659;rs3830659;rs3830659;rs1169286;rs1169286;rs1169286;rs1169286;rs1169286;rs1169284;rs1169284;rs1169284;rs7979473;rs7979473;rs7979473;rs7979473;rs7979478;rs7979478;rs7979478;rs1183910;rs1183910;rs1183910;rs1183910;rs1183910;rs11065384;rs11065384;rs11065384;rs7970695;rs7970695;rs7970695;rs11065385;rs11065385;rs11065385;rs11065385;rs11065385;rs9738226;rs9738226;rs9738226;rs2393791;rs2393791;rs2393791;rs2393791;rs2393791;rs2393776;rs2393776;rs2393776;rs2243458;rs2243458;rs2243458;rs2393775;rs2393775;rs2393775;rs2393775;rs2393775;rs7310409;rs7310409;rs7310409;rs7310409;rs7310409;rs1169291;rs1169291;rs1169292;rs1169292;rs1169292;rs1169294;rs1169294;rs1169294;rs1169296;rs1169296;rs1169296;rs1169297;rs1169297;rs1169299;rs1169300;rs1169300;rs1169300;rs1169300;rs1169301;rs1169301;rs1169301;rs1169302;rs1169302;rs2264782;rs2264782;rs2264782;rs2259852;rs2259852;rs2259852;rs2259820;rs2259820;rs2259820;rs2259820;rs2464196;rs2464196;rs2464196;rs2464196;rs2464195;rs2464195;rs2464195;rs2464195;rs2464195;rs2259816;rs2259816;rs2259816;rs2259816;rs2259816;rs1169306;rs1169306;rs1169306;rs1169306;rs1169306;rs735396;rs735396;rs735396;rs735396;rs735396;rs1169309;rs1169309;rs1169309;rs1169310;rs1169310;rs1169310;rs1169310;rs1169310;rs1169311;rs1169311;rs1169311;rs1169312;rs1169312;rs1169312;rs1169312;rs1169312;rs1169313;rs1169313;rs1169313;rs1169313;rs1169313;rs1169314;rs1169314;rs1169314;rs1169315;rs1169315;rs529616447;rs529616447;rs529616447;rs34521980;rs34521980;rs34521980;rs2257962;rs2257962;rs2257962;rs2257764;rs2257764;rs2257764;rs2257764;rs2264750;rs2264750;rs2264778;rs2264778;rs2254971;rs2254971;rs4278584;rs4278584;rs2258287;rs2258287;rs2258287;rs2258287;rs1182933;rs1182933;rs1182933;rs1182933;rs1169281;rs1169281;rs1169279;rs1169279;rs2259690;rs2259690;rs2259693;rs2259693;rs2259693;rs2259777;rs2259777;rs71453529;rs71453529;rs2708081;rs2708081;rs2701189;rs2701189;rs2260446;rs2260446;rs2260445;rs2260445;rs2260399;rs2260399;rs2260399;rs2260399;rs10849829;rs10849829;rs10849829;rs10849829;rs3213545;rs3213545;rs3213545;rs3213545;rs10083043;rs10083043;rs2859398;rs2859398;rs1179998;rs1179998;rs1179997;rs1179997;rs199907253;rs199907253;rs1185889;rs1185889;rs11291349;rs11291349;	cholesterol;cholesterol;cholesterol;HDL_C;cholesterol;HDL_C;cholesterol;cholesterol;cholesterol;cholesterol;cholesterol;cholesterol;cholesterol;cholesterol;cholesterol;HDL_C;LDL;LDL_C;TC;cholesterol;HDL_C;LDL_C;cholesterol;cholesterol;HDL_C;LDL_C;cholesterol;HDL_C;LDL_C;cholesterol;HDL_C;LDL;LDL_C;TC;cholesterol;HDL_C;LDL_C;cholesterol;HDL_C;LDL_C;cholesterol;HDL_C;LDL_C;cholesterol;HDL_C;LDL_C;cholesterol;HDL_C;LDL_C;cholesterol;HDL_C;LDL_C;cholesterol;HDL_C;LDL_C;cholesterol;HDL_C;LDL_C;cholesterol;HDL_C;LDL_C;cholesterol;HDL_C;LDL;LDL_C;TC;cholesterol;HDL_C;LDL_C;cholesterol;HDL_C;LDL_C;cholesterol;HDL_C;LDL_C;cholesterol;HDL_C;LDL_C;cholesterol;HDL_C;LDL;LDL_C;TC;cholesterol;HDL_C;LDL;LDL_C;cholesterol;HDL_C;LDL_C;cholesterol;HDL_C;LDL_C;cholesterol;HDL_C;LDL_C;cholesterol;HDL_C;LDL_C;cholesterol;HDL_C;LDL_C;cholesterol;HDL_C;LDL_C;cholesterol;HDL_C;LDL_C;cholesterol;HDL_C;LDL_C;cholesterol;HDL_C;LDL_C;cholesterol;HDL_C;LDL_C;cholesterol;HDL_C;LDL;LDL_C;TC;cholesterol;HDL_C;LDL;LDL_C;TC;cholesterol;HDL_C;LDL_C;cholesterol;HDL_C;LDL;LDL_C;TC;cholesterol;HDL_C;LDL_C;cholesterol;HDL_C;LDL;LDL_C;cholesterol;HDL_C;LDL_C;cholesterol;HDL_C;LDL;LDL_C;TC;cholesterol;HDL_C;LDL_C;cholesterol;HDL_C;LDL_C;cholesterol;HDL_C;LDL;LDL_C;TC;cholesterol;HDL_C;LDL_C;cholesterol;HDL_C;LDL;LDL_C;TC;cholesterol;HDL_C;LDL_C;cholesterol;HDL_C;LDL_C;cholesterol;HDL_C;LDL;LDL_C;TC;cholesterol;HDL_C;LDL;LDL_C;TC;cholesterol;LDL_C;cholesterol;HDL_C;LDL_C;cholesterol;HDL_C;LDL_C;cholesterol;HDL_C;LDL_C;cholesterol;LDL_C;cholesterol;cholesterol;LDL;LDL_C;TC;cholesterol;LDL;LDL_C;cholesterol;LDL;cholesterol;HDL_C;LDL_C;cholesterol;HDL_C;LDL_C;cholesterol;LDL;LDL_C;TC;cholesterol;LDL;LDL_C;TC;cholesterol;HDL_C;LDL;LDL_C;TC;cholesterol;HDL_C;LDL;LDL_C;TC;cholesterol;HDL_C;LDL;LDL_C;TC;cholesterol;HDL_C;LDL;LDL_C;TC;cholesterol;HDL_C;LDL_C;cholesterol;HDL_C;LDL;LDL_C;TC;cholesterol;HDL_C;LDL_C;cholesterol;HDL_C;LDL;LDL_C;TC;cholesterol;HDL_C;LDL;LDL_C;TC;cholesterol;LDL;LDL_C;cholesterol;LDL_C;cholesterol;HDL_C;LDL_C;cholesterol;HDL_C;LDL_C;cholesterol;HDL_C;LDL_C;cholesterol;LDL;LDL_C;TC;cholesterol;LDL_C;cholesterol;LDL_C;cholesterol;LDL_C;cholesterol;LDL_C;cholesterol;LDL;LDL_C;TC;cholesterol;LDL;LDL_C;TC;cholesterol;LDL_C;cholesterol;LDL_C;cholesterol;LDL_C;cholesterol;LDL;LDL_C;cholesterol;LDL_C;cholesterol;LDL_C;cholesterol;LDL_C;cholesterol;LDL_C;cholesterol;LDL_C;cholesterol;LDL_C;cholesterol;LDL;LDL_C;TC;cholesterol;LDL;LDL_C;TC;cholesterol;LDL;LDL_C;TC;cholesterol;LDL_C;cholesterol;LDL_C;cholesterol;LDL_C;cholesterol;LDL_C;cholesterol;LDL_C;cholesterol;LDL_C;cholesterol;LDL_C;	UKBB;UKBB;UKBB;UKBB;UKBB;UKBB;UKBB;UKBB;UKBB;UKBB;UKBB;UKBB;UKBB;UKBB;UKBB;UKBB;Willer_et_al_2013;UKBB;Willer_et_al_2013;UKBB;UKBB;UKBB;UKBB;UKBB;UKBB;UKBB;UKBB;UKBB;UKBB;UKBB;UKBB;Willer_et_al_2013;UKBB;Willer_et_al_2013;UKBB;UKBB;UKBB;UKBB;UKBB;UKBB;UKBB;UKBB;UKBB;UKBB;UKBB;UKBB;UKBB;UKBB;UKBB;UKBB;UKBB;UKBB;UKBB;UKBB;UKBB;UKBB;UKBB;UKBB;UKBB;UKBB;UKBB;UKBB;UKBB;Willer_et_al_2013;UKBB;Willer_et_al_2013;UKBB;UKBB;UKBB;UKBB;UKBB;UKBB;UKBB;UKBB;UKBB;UKBB;UKBB;UKBB;UKBB;UKBB;Willer_et_al_2013;UKBB;Willer_et_al_2013;UKBB;UKBB;Willer_et_al_2013;UKBB;UKBB;UKBB;UKBB;UKBB;UKBB;UKBB;UKBB;UKBB;UKBB;UKBB;UKBB;UKBB;UKBB;UKBB;UKBB;UKBB;UKBB;UKBB;UKBB;UKBB;UKBB;UKBB;UKBB;UKBB;UKBB;UKBB;UKBB;UKBB;UKBB;UKBB;UKBB;UKBB;Willer_et_al_2013;UKBB;Willer_et_al_2013;UKBB;UKBB;Willer_et_al_2013;UKBB;Willer_et_al_2013;UKBB;UKBB;UKBB;UKBB;UKBB;Willer_et_al_2013;UKBB;Willer_et_al_2013;UKBB;UKBB;UKBB;UKBB;UKBB;Willer_et_al_2013;UKBB;UKBB;UKBB;UKBB;UKBB;UKBB;Willer_et_al_2013;UKBB;Willer_et_al_2013;UKBB;UKBB;UKBB;UKBB;UKBB;UKBB;UKBB;UKBB;Willer_et_al_2013;UKBB;Willer_et_al_2013;UKBB;UKBB;UKBB;UKBB;UKBB;Willer_et_al_2013;UKBB;Willer_et_al_2013;UKBB;UKBB;UKBB;UKBB;UKBB;UKBB;UKBB;UKBB;Willer_et_al_2013;UKBB;Willer_et_al_2013;UKBB;UKBB;Willer_et_al_2013;UKBB;Willer_et_al_2013;UKBB;UKBB;UKBB;UKBB;UKBB;UKBB;UKBB;UKBB;UKBB;UKBB;UKBB;UKBB;UKBB;UKBB;UKBB;Willer_et_al_2013;UKBB;Willer_et_al_2013;UKBB;Willer_et_al_2013;UKBB;UKBB;Willer_et_al_2013;UKBB;UKBB;UKBB;UKBB;UKBB;UKBB;UKBB;Willer_et_al_2013;UKBB;Willer_et_al_2013;UKBB;Willer_et_al_2013;UKBB;Willer_et_al_2013;UKBB;UKBB;Willer_et_al_2013;UKBB;Willer_et_al_2013;UKBB;UKBB;Willer_et_al_2013;UKBB;Willer_et_al_2013;UKBB;UKBB;Willer_et_al_2013;UKBB;Willer_et_al_2013;UKBB;UKBB;Willer_et_al_2013;UKBB;Willer_et_al_2013;UKBB;UKBB;UKBB;UKBB;UKBB;Willer_et_al_2013;UKBB;Willer_et_al_2013;UKBB;UKBB;UKBB;UKBB;UKBB;Willer_et_al_2013;UKBB;Willer_et_al_2013;UKBB;UKBB;Willer_et_al_2013;UKBB;Willer_et_al_2013;UKBB;Willer_et_al_2013;UKBB;UKBB;UKBB;UKBB;UKBB;UKBB;UKBB;UKBB;UKBB;UKBB;UKBB;UKBB;UKBB;Willer_et_al_2013;UKBB;Willer_et_al_2013;UKBB;UKBB;UKBB;UKBB;UKBB;UKBB;UKBB;UKBB;UKBB;Willer_et_al_2013;UKBB;Willer_et_al_2013;UKBB;Willer_et_al_2013;UKBB;Willer_et_al_2013;UKBB;UKBB;UKBB;UKBB;UKBB;UKBB;UKBB;Willer_et_al_2013;UKBB;UKBB;UKBB;UKBB;UKBB;UKBB;UKBB;UKBB;UKBB;UKBB;UKBB;UKBB;UKBB;UKBB;Willer_et_al_2013;UKBB;Willer_et_al_2013;UKBB;Willer_et_al_2013;UKBB;Willer_et_al_2013;UKBB;Willer_et_al_2013;UKBB;Willer_et_al_2013;UKBB;UKBB;UKBB;UKBB;UKBB;UKBB;UKBB;UKBB;UKBB;UKBB;UKBB;UKBB;UKBB;UKBB;	12:121424574;12:121380544	rs2393775;rs2649999	121893626;121907336;121380544;120978847;120978847;121424574;121416988;121416988;121416988;121416864;121416864;121416988;121416988;	rs6489811;rs7962128;rs2649999;rs1169288;rs1169288;rs2393775;rs2244608;rs2244608;rs2244608;rs1800574;rs1800574;rs2244608;rs2244608;	FG;FG;2hGlu;LDL_cholesterol;Total_cholesterol_levels;Tyrosine;Cholesterol;LDL_cholesterol;Apolipoprotein_B;eGFR;Creatinine;Apolipoprotein_A;HDL_cholesterol;	Chen_et_al.;Chen_et_al.;Chen_et_al.;Klarin_et_al.;Klarin_et_al.;Lotta_et_al.;Sinnott-Armstrong_et_al.;Sinnott-Armstrong_et_al.;Sinnott-Armstrong_et_al.;Sinnott-Armstrong_et_al.;Sinnott-Armstrong_et_al.;Sinnott-Armstrong_et_al.;Sinnott-Armstrong_et_al.;
12_13	12	120697553	125951277	M-LDL-CE	121416988	12:121416988:A:G	rs2244608	a	g	0.6491	-0.0272033	0.00413095	4.541e-11	10.34	33	0.8921	No	HNF1A	HNF1A	Biology	64	Cit;EstC;FAw3;FAw6;FreeC;IDL-C;IDL-CE;IDL-FC;IDL-L;IDL-P;IDL-PL;IDL-TG;LA;LDL-C;LDL-TG;L-HDL-TG;L-LDL-C;L-LDL-CE;L-LDL-FC;L-LDL-L;L-LDL-P;L-LDL-PL;L-LDL-PL_percent;L-LDL-TG;L-VLDL-PL_percent;L-VLDL-TG_percent;M-LDL-C;M-LDL-CE;M-LDL-FC;M-LDL-FC_percent;M-LDL-L;M-LDL-P;M-LDL-PL;M-LDL-TG;M-VLDL-CE_percent;M-VLDL-C_percent;M-VLDL-TG_percent;PC;PUFA;Remnant-C;Serum-C;S-LDL-C;S-LDL-CE;S-LDL-FC_percent;S-LDL-L;S-LDL-P;S-LDL-PL;S-LDL-PL_percent;S-LDL-TG;S-VLDL-CE;S-VLDL-CE_percent;S-VLDL-C_percent;S-VLDL-TG_percent;TotCho;TotPG;Tyr;XL-VLDL-FC_percent;XL-VLDL-PL_percent;XS-VLDL-C;XS-VLDL-CE;XS-VLDL-FC;XS-VLDL-L;XS-VLDL-P;XS-VLDL-PL;	11	region_12_13_locus_1	intron_variant	12:121416650:A:C;12:121416650:A:C;12:121416650:A:C;12:121416650:A:C;	missense_variant;missense_variant,NMD_transcript_variant;splice_region_variant,intron_variant;splice_region_variant,intron_variant,NMD_transcript_variant;	HNF1A;HNF1A;HNF1A;HNF1A;	CHOLELITH_BROAD (p=6.95985e-11); E4_DM2 (p=1.63395e-09); E4_DM2NASCOMP (p=1.88374e-08); E4_DM2_STRICT (p=6.54485e-10); K11_CHOLELITH (p=1.05908e-10); K11_GALLBILPANC (p=1.32951e-09); RX_STATIN (p=9.53674e-24); T2D (p=4.26432e-10); T2D_INCLAVO (p=4.41876e-11);	Platelet count (Astle W 2016); Plateletcrit (Astle W 2016); Low density lipoprotein (GLGC 2013); Low density lipoprotein (GLGC 2010); Total cholesterol (GLGC 2013); Total cholesterol (GLGC 2010); C reactive protein (Shah 2013); LDL cholesterol (Kathiresan S 2008); LDL cholesterol (GLGC 2010); Serum gamma glutamyl transferase activity in adults (Middelberg RP 2011); Total cholesterol (GLGC 2010); Total cholesterol (Asselbergs 2012); Total cholesterol in females (Asselbergs 2012); Coronary artery disease (Howson JMM 2017); Coronary artery disease (Nelson CP 2017); Coronary artery disease (van der Harst P 2018); Total cholesterol levels (Spracklen CN 2017); Self-reported high cholesterol (Neale B 2017); Treatment with atorvastatin (Neale B 2017); Treatment with cholesterol lowering medication (Neale B 2017); Coronary artery disease (Nelson CP 2017); C-reactive protein (Prins B 2017); Gamma glutamyl transferase (Prins B 2017); Coronary artery disease (van der Harst P 2018); Coronary artery disease (van der Harst P 2018);	Ethylmalonate (Long T 2017); Butyrylcarnitine (Shin S 2014); Ethylmalonate (Long T 2017);	NA	NA	12:121356075;12:121358626;12:121358735;12:121358735;12:121359586;12:121359586;12:121363727;12:121363835;12:121364025;12:121365432;12:121373689;12:121374727;12:121377845;12:121378074;12:121380544;12:121380544;12:121380544;12:121380544;12:121380544;12:121384495;12:121384495;12:121384495;12:121386121;12:121386122;12:121386122;12:121386122;12:121388559;12:121388559;12:121388559;12:121388962;12:121388962;12:121388962;12:121388962;12:121388962;12:121389721;12:121389721;12:121389721;12:121390078;12:121390078;12:121390078;12:121391671;12:121391671;12:121391671;12:121392040;12:121392040;12:121392040;12:121392341;12:121392341;12:121392341;12:121397875;12:121397875;12:121397875;12:121398654;12:121398654;12:121398654;12:121398657;12:121398657;12:121398657;12:121401647;12:121401647;12:121401647;12:121403724;12:121403724;12:121403724;12:121403724;12:121403724;12:121404078;12:121404078;12:121404078;12:121404155;12:121404155;12:121404155;12:121404243;12:121404243;12:121404243;12:121404584;12:121404584;12:121404584;12:121405126;12:121405126;12:121405126;12:121405126;12:121405126;12:121405210;12:121405210;12:121405210;12:121405210;12:121405326;12:121405326;12:121405326;12:121406293;12:121406293;12:121406293;12:121406370;12:121406370;12:121406370;12:121413027;12:121413027;12:121413027;12:121413345;12:121413345;12:121413345;12:121413997;12:121413997;12:121413997;12:121414915;12:121414915;12:121414915;12:121415293;12:121415293;12:121415293;12:121415390;12:121415390;12:121415390;12:121416622;12:121416622;12:121416622;12:121416650;12:121416650;12:121416650;12:121416650;12:121416650;12:121416988;12:121416988;12:121416988;12:121416988;12:121416988;12:121417536;12:121417536;12:121417536;12:121419056;12:121419056;12:121419056;12:121419056;12:121419056;12:121419926;12:121419926;12:121419926;12:121420260;12:121420260;12:121420260;12:121420260;12:121420263;12:121420263;12:121420263;12:121420807;12:121420807;12:121420807;12:121420807;12:121420807;12:121423285;12:121423285;12:121423285;12:121423376;12:121423376;12:121423376;12:121423386;12:121423386;12:121423386;12:121423386;12:121423386;12:121423659;12:121423659;12:121423659;12:121423956;12:121423956;12:121423956;12:121423956;12:121423956;12:121424406;12:121424406;12:121424406;12:121424490;12:121424490;12:121424490;12:121424574;12:121424574;12:121424574;12:121424574;12:121424574;12:121424861;12:121424861;12:121424861;12:121424861;12:121424861;12:121426064;12:121426064;12:121426478;12:121426478;12:121426478;12:121426594;12:121426594;12:121426594;12:121428407;12:121428407;12:121428407;12:121428455;12:121428455;12:121429194;12:121431225;12:121431225;12:121431225;12:121431225;12:121431300;12:121431300;12:121431300;12:121432302;12:121432302;12:121432603;12:121432603;12:121432603;12:121434833;12:121434833;12:121434833;12:121435342;12:121435342;12:121435342;12:121435342;12:121435427;12:121435427;12:121435427;12:121435427;12:121435475;12:121435475;12:121435475;12:121435475;12:121435475;12:121435587;12:121435587;12:121435587;12:121435587;12:121435587;12:121438311;12:121438311;12:121438311;12:121438311;12:121438311;12:121438844;12:121438844;12:121438844;12:121438844;12:121438844;12:121439192;12:121439192;12:121439192;12:121439433;12:121439433;12:121439433;12:121439433;12:121439433;12:121440731;12:121440731;12:121440731;12:121441461;12:121441461;12:121441461;12:121441461;12:121441461;12:121442670;12:121442670;12:121442670;12:121442670;12:121442670;12:121443116;12:121443116;12:121443116;12:121443753;12:121443753;12:121444024;12:121444024;12:121444024;12:121444441;12:121444441;12:121444441;12:121445808;12:121445808;12:121445808;12:121446446;12:121446446;12:121446446;12:121446446;12:121450165;12:121450165;12:121450354;12:121450354;12:121450384;12:121450384;12:121452249;12:121452249;12:121454313;12:121454313;12:121454313;12:121454313;12:121454622;12:121454622;12:121454622;12:121454622;12:121454906;12:121454906;12:121455873;12:121455873;12:121457914;12:121457914;12:121457995;12:121457995;12:121457995;12:121459536;12:121459536;12:121461299;12:121461299;12:121463288;12:121463288;12:121468061;12:121468061;12:121468675;12:121468675;12:121468863;12:121468863;12:121469653;12:121469653;12:121469653;12:121469653;12:121470256;12:121470256;12:121470256;12:121470256;12:121471337;12:121471337;12:121471337;12:121471337;12:121477359;12:121477359;12:121479655;12:121479655;12:121483653;12:121483653;12:121484751;12:121484751;12:121484911;12:121484911;12:121485336;12:121485336;12:121489586;12:121489586;	rs61946383;rs371638091;rs61946384;rs61946384;rs4767941;rs4767941;rs146590204;rs77741769;rs61946386;rs182546302;rs10849819;rs2004910;rs10540448;rs138596024;rs2649999;rs2649999;rs2649999;rs2649999;rs2649999;rs11065358;rs11065358;rs11065358;rs67376266;rs11065359;rs11065359;rs11065359;rs1696359;rs1696359;rs1696359;rs2650000;rs2650000;rs2650000;rs2650000;rs2650000;rs2178463;rs2178463;rs2178463;rs2701194;rs2701194;rs2701194;rs2701175;rs2701175;rs2701175;rs11065365;rs11065365;rs11065365;rs1732391;rs1732391;rs1732391;rs6489786;rs6489786;rs6489786;rs7954039;rs7954039;rs7954039;rs7954331;rs7954331;rs7954331;rs71076693;rs71076693;rs71076693;rs7953249;rs7953249;rs7953249;rs7953249;rs7953249;rs10715314;rs10715314;rs10715314;rs7135337;rs7135337;rs7135337;rs10715315;rs10715315;rs10715315;rs1920792;rs1920792;rs1920792;rs2251468;rs2251468;rs2251468;rs2251468;rs2251468;rs10774579;rs10774579;rs10774579;rs10774579;rs34376030;rs34376030;rs34376030;rs2393792;rs2393792;rs2393792;rs2243616;rs2243616;rs2243616;rs148608463;rs148608463;rs148608463;rs142632970;rs142632970;rs142632970;rs35145830;rs35145830;rs35145830;rs2255531;rs2255531;rs2255531;rs7139079;rs7139079;rs7139079;rs2464190;rs2464190;rs2464190;rs1169289;rs1169289;rs1169289;rs1169288;rs1169288;rs1169288;rs1169288;rs1169288;rs2244608;rs2244608;rs2244608;rs2244608;rs2244608;rs3830659;rs3830659;rs3830659;rs1169286;rs1169286;rs1169286;rs1169286;rs1169286;rs1169284;rs1169284;rs1169284;rs7979473;rs7979473;rs7979473;rs7979473;rs7979478;rs7979478;rs7979478;rs1183910;rs1183910;rs1183910;rs1183910;rs1183910;rs11065384;rs11065384;rs11065384;rs7970695;rs7970695;rs7970695;rs11065385;rs11065385;rs11065385;rs11065385;rs11065385;rs9738226;rs9738226;rs9738226;rs2393791;rs2393791;rs2393791;rs2393791;rs2393791;rs2393776;rs2393776;rs2393776;rs2243458;rs2243458;rs2243458;rs2393775;rs2393775;rs2393775;rs2393775;rs2393775;rs7310409;rs7310409;rs7310409;rs7310409;rs7310409;rs1169291;rs1169291;rs1169292;rs1169292;rs1169292;rs1169294;rs1169294;rs1169294;rs1169296;rs1169296;rs1169296;rs1169297;rs1169297;rs1169299;rs1169300;rs1169300;rs1169300;rs1169300;rs1169301;rs1169301;rs1169301;rs1169302;rs1169302;rs2264782;rs2264782;rs2264782;rs2259852;rs2259852;rs2259852;rs2259820;rs2259820;rs2259820;rs2259820;rs2464196;rs2464196;rs2464196;rs2464196;rs2464195;rs2464195;rs2464195;rs2464195;rs2464195;rs2259816;rs2259816;rs2259816;rs2259816;rs2259816;rs1169306;rs1169306;rs1169306;rs1169306;rs1169306;rs735396;rs735396;rs735396;rs735396;rs735396;rs1169309;rs1169309;rs1169309;rs1169310;rs1169310;rs1169310;rs1169310;rs1169310;rs1169311;rs1169311;rs1169311;rs1169312;rs1169312;rs1169312;rs1169312;rs1169312;rs1169313;rs1169313;rs1169313;rs1169313;rs1169313;rs1169314;rs1169314;rs1169314;rs1169315;rs1169315;rs529616447;rs529616447;rs529616447;rs34521980;rs34521980;rs34521980;rs2257962;rs2257962;rs2257962;rs2257764;rs2257764;rs2257764;rs2257764;rs2264750;rs2264750;rs2264778;rs2264778;rs2254971;rs2254971;rs4278584;rs4278584;rs2258287;rs2258287;rs2258287;rs2258287;rs1182933;rs1182933;rs1182933;rs1182933;rs1169281;rs1169281;rs1169279;rs1169279;rs2259690;rs2259690;rs2259693;rs2259693;rs2259693;rs2259777;rs2259777;rs71453529;rs71453529;rs2708081;rs2708081;rs2701189;rs2701189;rs2260446;rs2260446;rs2260445;rs2260445;rs2260399;rs2260399;rs2260399;rs2260399;rs10849829;rs10849829;rs10849829;rs10849829;rs3213545;rs3213545;rs3213545;rs3213545;rs10083043;rs10083043;rs2859398;rs2859398;rs1179998;rs1179998;rs1179997;rs1179997;rs199907253;rs199907253;rs1185889;rs1185889;rs11291349;rs11291349;	cholesterol;cholesterol;cholesterol;HDL_C;cholesterol;HDL_C;cholesterol;cholesterol;cholesterol;cholesterol;cholesterol;cholesterol;cholesterol;cholesterol;cholesterol;HDL_C;LDL;LDL_C;TC;cholesterol;HDL_C;LDL_C;cholesterol;cholesterol;HDL_C;LDL_C;cholesterol;HDL_C;LDL_C;cholesterol;HDL_C;LDL;LDL_C;TC;cholesterol;HDL_C;LDL_C;cholesterol;HDL_C;LDL_C;cholesterol;HDL_C;LDL_C;cholesterol;HDL_C;LDL_C;cholesterol;HDL_C;LDL_C;cholesterol;HDL_C;LDL_C;cholesterol;HDL_C;LDL_C;cholesterol;HDL_C;LDL_C;cholesterol;HDL_C;LDL_C;cholesterol;HDL_C;LDL;LDL_C;TC;cholesterol;HDL_C;LDL_C;cholesterol;HDL_C;LDL_C;cholesterol;HDL_C;LDL_C;cholesterol;HDL_C;LDL_C;cholesterol;HDL_C;LDL;LDL_C;TC;cholesterol;HDL_C;LDL;LDL_C;cholesterol;HDL_C;LDL_C;cholesterol;HDL_C;LDL_C;cholesterol;HDL_C;LDL_C;cholesterol;HDL_C;LDL_C;cholesterol;HDL_C;LDL_C;cholesterol;HDL_C;LDL_C;cholesterol;HDL_C;LDL_C;cholesterol;HDL_C;LDL_C;cholesterol;HDL_C;LDL_C;cholesterol;HDL_C;LDL_C;cholesterol;HDL_C;LDL;LDL_C;TC;cholesterol;HDL_C;LDL;LDL_C;TC;cholesterol;HDL_C;LDL_C;cholesterol;HDL_C;LDL;LDL_C;TC;cholesterol;HDL_C;LDL_C;cholesterol;HDL_C;LDL;LDL_C;cholesterol;HDL_C;LDL_C;cholesterol;HDL_C;LDL;LDL_C;TC;cholesterol;HDL_C;LDL_C;cholesterol;HDL_C;LDL_C;cholesterol;HDL_C;LDL;LDL_C;TC;cholesterol;HDL_C;LDL_C;cholesterol;HDL_C;LDL;LDL_C;TC;cholesterol;HDL_C;LDL_C;cholesterol;HDL_C;LDL_C;cholesterol;HDL_C;LDL;LDL_C;TC;cholesterol;HDL_C;LDL;LDL_C;TC;cholesterol;LDL_C;cholesterol;HDL_C;LDL_C;cholesterol;HDL_C;LDL_C;cholesterol;HDL_C;LDL_C;cholesterol;LDL_C;cholesterol;cholesterol;LDL;LDL_C;TC;cholesterol;LDL;LDL_C;cholesterol;LDL;cholesterol;HDL_C;LDL_C;cholesterol;HDL_C;LDL_C;cholesterol;LDL;LDL_C;TC;cholesterol;LDL;LDL_C;TC;cholesterol;HDL_C;LDL;LDL_C;TC;cholesterol;HDL_C;LDL;LDL_C;TC;cholesterol;HDL_C;LDL;LDL_C;TC;cholesterol;HDL_C;LDL;LDL_C;TC;cholesterol;HDL_C;LDL_C;cholesterol;HDL_C;LDL;LDL_C;TC;cholesterol;HDL_C;LDL_C;cholesterol;HDL_C;LDL;LDL_C;TC;cholesterol;HDL_C;LDL;LDL_C;TC;cholesterol;LDL;LDL_C;cholesterol;LDL_C;cholesterol;HDL_C;LDL_C;cholesterol;HDL_C;LDL_C;cholesterol;HDL_C;LDL_C;cholesterol;LDL;LDL_C;TC;cholesterol;LDL_C;cholesterol;LDL_C;cholesterol;LDL_C;cholesterol;LDL_C;cholesterol;LDL;LDL_C;TC;cholesterol;LDL;LDL_C;TC;cholesterol;LDL_C;cholesterol;LDL_C;cholesterol;LDL_C;cholesterol;LDL;LDL_C;cholesterol;LDL_C;cholesterol;LDL_C;cholesterol;LDL_C;cholesterol;LDL_C;cholesterol;LDL_C;cholesterol;LDL_C;cholesterol;LDL;LDL_C;TC;cholesterol;LDL;LDL_C;TC;cholesterol;LDL;LDL_C;TC;cholesterol;LDL_C;cholesterol;LDL_C;cholesterol;LDL_C;cholesterol;LDL_C;cholesterol;LDL_C;cholesterol;LDL_C;cholesterol;LDL_C;	UKBB;UKBB;UKBB;UKBB;UKBB;UKBB;UKBB;UKBB;UKBB;UKBB;UKBB;UKBB;UKBB;UKBB;UKBB;UKBB;Willer_et_al_2013;UKBB;Willer_et_al_2013;UKBB;UKBB;UKBB;UKBB;UKBB;UKBB;UKBB;UKBB;UKBB;UKBB;UKBB;UKBB;Willer_et_al_2013;UKBB;Willer_et_al_2013;UKBB;UKBB;UKBB;UKBB;UKBB;UKBB;UKBB;UKBB;UKBB;UKBB;UKBB;UKBB;UKBB;UKBB;UKBB;UKBB;UKBB;UKBB;UKBB;UKBB;UKBB;UKBB;UKBB;UKBB;UKBB;UKBB;UKBB;UKBB;UKBB;Willer_et_al_2013;UKBB;Willer_et_al_2013;UKBB;UKBB;UKBB;UKBB;UKBB;UKBB;UKBB;UKBB;UKBB;UKBB;UKBB;UKBB;UKBB;UKBB;Willer_et_al_2013;UKBB;Willer_et_al_2013;UKBB;UKBB;Willer_et_al_2013;UKBB;UKBB;UKBB;UKBB;UKBB;UKBB;UKBB;UKBB;UKBB;UKBB;UKBB;UKBB;UKBB;UKBB;UKBB;UKBB;UKBB;UKBB;UKBB;UKBB;UKBB;UKBB;UKBB;UKBB;UKBB;UKBB;UKBB;UKBB;UKBB;UKBB;UKBB;UKBB;UKBB;Willer_et_al_2013;UKBB;Willer_et_al_2013;UKBB;UKBB;Willer_et_al_2013;UKBB;Willer_et_al_2013;UKBB;UKBB;UKBB;UKBB;UKBB;Willer_et_al_2013;UKBB;Willer_et_al_2013;UKBB;UKBB;UKBB;UKBB;UKBB;Willer_et_al_2013;UKBB;UKBB;UKBB;UKBB;UKBB;UKBB;Willer_et_al_2013;UKBB;Willer_et_al_2013;UKBB;UKBB;UKBB;UKBB;UKBB;UKBB;UKBB;UKBB;Willer_et_al_2013;UKBB;Willer_et_al_2013;UKBB;UKBB;UKBB;UKBB;UKBB;Willer_et_al_2013;UKBB;Willer_et_al_2013;UKBB;UKBB;UKBB;UKBB;UKBB;UKBB;UKBB;UKBB;Willer_et_al_2013;UKBB;Willer_et_al_2013;UKBB;UKBB;Willer_et_al_2013;UKBB;Willer_et_al_2013;UKBB;UKBB;UKBB;UKBB;UKBB;UKBB;UKBB;UKBB;UKBB;UKBB;UKBB;UKBB;UKBB;UKBB;UKBB;Willer_et_al_2013;UKBB;Willer_et_al_2013;UKBB;Willer_et_al_2013;UKBB;UKBB;Willer_et_al_2013;UKBB;UKBB;UKBB;UKBB;UKBB;UKBB;UKBB;Willer_et_al_2013;UKBB;Willer_et_al_2013;UKBB;Willer_et_al_2013;UKBB;Willer_et_al_2013;UKBB;UKBB;Willer_et_al_2013;UKBB;Willer_et_al_2013;UKBB;UKBB;Willer_et_al_2013;UKBB;Willer_et_al_2013;UKBB;UKBB;Willer_et_al_2013;UKBB;Willer_et_al_2013;UKBB;UKBB;Willer_et_al_2013;UKBB;Willer_et_al_2013;UKBB;UKBB;UKBB;UKBB;UKBB;Willer_et_al_2013;UKBB;Willer_et_al_2013;UKBB;UKBB;UKBB;UKBB;UKBB;Willer_et_al_2013;UKBB;Willer_et_al_2013;UKBB;UKBB;Willer_et_al_2013;UKBB;Willer_et_al_2013;UKBB;Willer_et_al_2013;UKBB;UKBB;UKBB;UKBB;UKBB;UKBB;UKBB;UKBB;UKBB;UKBB;UKBB;UKBB;UKBB;Willer_et_al_2013;UKBB;Willer_et_al_2013;UKBB;UKBB;UKBB;UKBB;UKBB;UKBB;UKBB;UKBB;UKBB;Willer_et_al_2013;UKBB;Willer_et_al_2013;UKBB;Willer_et_al_2013;UKBB;Willer_et_al_2013;UKBB;UKBB;UKBB;UKBB;UKBB;UKBB;UKBB;Willer_et_al_2013;UKBB;UKBB;UKBB;UKBB;UKBB;UKBB;UKBB;UKBB;UKBB;UKBB;UKBB;UKBB;UKBB;UKBB;Willer_et_al_2013;UKBB;Willer_et_al_2013;UKBB;Willer_et_al_2013;UKBB;Willer_et_al_2013;UKBB;Willer_et_al_2013;UKBB;Willer_et_al_2013;UKBB;UKBB;UKBB;UKBB;UKBB;UKBB;UKBB;UKBB;UKBB;UKBB;UKBB;UKBB;UKBB;UKBB;	12:121424574;12:121380544	rs2393775;rs2649999	121893626;121907336;121380544;120978847;120978847;121424574;121416988;121416988;121416988;121416864;121416864;121416988;121416988;	rs6489811;rs7962128;rs2649999;rs1169288;rs1169288;rs2393775;rs2244608;rs2244608;rs2244608;rs1800574;rs1800574;rs2244608;rs2244608;	FG;FG;2hGlu;LDL_cholesterol;Total_cholesterol_levels;Tyrosine;Cholesterol;LDL_cholesterol;Apolipoprotein_B;eGFR;Creatinine;Apolipoprotein_A;HDL_cholesterol;	Chen_et_al.;Chen_et_al.;Chen_et_al.;Klarin_et_al.;Klarin_et_al.;Lotta_et_al.;Sinnott-Armstrong_et_al.;Sinnott-Armstrong_et_al.;Sinnott-Armstrong_et_al.;Sinnott-Armstrong_et_al.;Sinnott-Armstrong_et_al.;Sinnott-Armstrong_et_al.;Sinnott-Armstrong_et_al.;
12_13	12	120697553	125951277	M-LDL-C	121416988	12:121416988:A:G	rs2244608	a	g	0.6491	-0.0270568	0.0041291	5.65e-11	10.25	33	0.8642	No	HNF1A	HNF1A	Biology	64	Cit;EstC;FAw3;FAw6;FreeC;IDL-C;IDL-CE;IDL-FC;IDL-L;IDL-P;IDL-PL;IDL-TG;LA;LDL-C;LDL-TG;L-HDL-TG;L-LDL-C;L-LDL-CE;L-LDL-FC;L-LDL-L;L-LDL-P;L-LDL-PL;L-LDL-PL_percent;L-LDL-TG;L-VLDL-PL_percent;L-VLDL-TG_percent;M-LDL-C;M-LDL-CE;M-LDL-FC;M-LDL-FC_percent;M-LDL-L;M-LDL-P;M-LDL-PL;M-LDL-TG;M-VLDL-CE_percent;M-VLDL-C_percent;M-VLDL-TG_percent;PC;PUFA;Remnant-C;Serum-C;S-LDL-C;S-LDL-CE;S-LDL-FC_percent;S-LDL-L;S-LDL-P;S-LDL-PL;S-LDL-PL_percent;S-LDL-TG;S-VLDL-CE;S-VLDL-CE_percent;S-VLDL-C_percent;S-VLDL-TG_percent;TotCho;TotPG;Tyr;XL-VLDL-FC_percent;XL-VLDL-PL_percent;XS-VLDL-C;XS-VLDL-CE;XS-VLDL-FC;XS-VLDL-L;XS-VLDL-P;XS-VLDL-PL;	11	region_12_13_locus_1	intron_variant	12:121416650:A:C;12:121416650:A:C;12:121416650:A:C;12:121416650:A:C;	missense_variant;missense_variant,NMD_transcript_variant;splice_region_variant,intron_variant;splice_region_variant,intron_variant,NMD_transcript_variant;	HNF1A;HNF1A;HNF1A;HNF1A;	CHOLELITH_BROAD (p=6.95985e-11); E4_DM2 (p=1.63395e-09); E4_DM2NASCOMP (p=1.88374e-08); E4_DM2_STRICT (p=6.54485e-10); K11_CHOLELITH (p=1.05908e-10); K11_GALLBILPANC (p=1.32951e-09); RX_STATIN (p=9.53674e-24); T2D (p=4.26432e-10); T2D_INCLAVO (p=4.41876e-11);	Platelet count (Astle W 2016); Plateletcrit (Astle W 2016); Low density lipoprotein (GLGC 2013); Low density lipoprotein (GLGC 2010); Total cholesterol (GLGC 2013); Total cholesterol (GLGC 2010); C reactive protein (Shah 2013); LDL cholesterol (Kathiresan S 2008); LDL cholesterol (GLGC 2010); Serum gamma glutamyl transferase activity in adults (Middelberg RP 2011); Total cholesterol (GLGC 2010); Total cholesterol (Asselbergs 2012); Total cholesterol in females (Asselbergs 2012); Coronary artery disease (Howson JMM 2017); Coronary artery disease (Nelson CP 2017); Coronary artery disease (van der Harst P 2018); Total cholesterol levels (Spracklen CN 2017); Self-reported high cholesterol (Neale B 2017); Treatment with atorvastatin (Neale B 2017); Treatment with cholesterol lowering medication (Neale B 2017); Coronary artery disease (Nelson CP 2017); C-reactive protein (Prins B 2017); Gamma glutamyl transferase (Prins B 2017); Coronary artery disease (van der Harst P 2018); Coronary artery disease (van der Harst P 2018);	Ethylmalonate (Long T 2017); Butyrylcarnitine (Shin S 2014); Ethylmalonate (Long T 2017);	NA	NA	12:121356075;12:121358626;12:121358735;12:121358735;12:121359586;12:121359586;12:121363727;12:121363835;12:121364025;12:121365432;12:121373689;12:121374727;12:121377845;12:121378074;12:121380544;12:121380544;12:121380544;12:121380544;12:121380544;12:121384495;12:121384495;12:121384495;12:121386121;12:121386122;12:121386122;12:121386122;12:121388559;12:121388559;12:121388559;12:121388962;12:121388962;12:121388962;12:121388962;12:121388962;12:121389721;12:121389721;12:121389721;12:121390078;12:121390078;12:121390078;12:121391671;12:121391671;12:121391671;12:121392040;12:121392040;12:121392040;12:121392341;12:121392341;12:121392341;12:121397875;12:121397875;12:121397875;12:121398654;12:121398654;12:121398654;12:121398657;12:121398657;12:121398657;12:121401647;12:121401647;12:121401647;12:121403724;12:121403724;12:121403724;12:121403724;12:121403724;12:121404078;12:121404078;12:121404078;12:121404155;12:121404155;12:121404155;12:121404243;12:121404243;12:121404243;12:121404584;12:121404584;12:121404584;12:121405126;12:121405126;12:121405126;12:121405126;12:121405126;12:121405210;12:121405210;12:121405210;12:121405210;12:121405326;12:121405326;12:121405326;12:121406293;12:121406293;12:121406293;12:121406370;12:121406370;12:121406370;12:121413027;12:121413027;12:121413027;12:121413345;12:121413345;12:121413345;12:121413997;12:121413997;12:121413997;12:121414915;12:121414915;12:121414915;12:121415293;12:121415293;12:121415293;12:121415390;12:121415390;12:121415390;12:121416622;12:121416622;12:121416622;12:121416650;12:121416650;12:121416650;12:121416650;12:121416650;12:121416988;12:121416988;12:121416988;12:121416988;12:121416988;12:121417536;12:121417536;12:121417536;12:121419056;12:121419056;12:121419056;12:121419056;12:121419056;12:121419926;12:121419926;12:121419926;12:121420260;12:121420260;12:121420260;12:121420260;12:121420263;12:121420263;12:121420263;12:121420807;12:121420807;12:121420807;12:121420807;12:121420807;12:121423285;12:121423285;12:121423285;12:121423376;12:121423376;12:121423376;12:121423386;12:121423386;12:121423386;12:121423386;12:121423386;12:121423659;12:121423659;12:121423659;12:121423956;12:121423956;12:121423956;12:121423956;12:121423956;12:121424406;12:121424406;12:121424406;12:121424490;12:121424490;12:121424490;12:121424574;12:121424574;12:121424574;12:121424574;12:121424574;12:121424861;12:121424861;12:121424861;12:121424861;12:121424861;12:121426064;12:121426064;12:121426478;12:121426478;12:121426478;12:121426594;12:121426594;12:121426594;12:121428407;12:121428407;12:121428407;12:121428455;12:121428455;12:121429194;12:121431225;12:121431225;12:121431225;12:121431225;12:121431300;12:121431300;12:121431300;12:121432302;12:121432302;12:121432603;12:121432603;12:121432603;12:121434833;12:121434833;12:121434833;12:121435342;12:121435342;12:121435342;12:121435342;12:121435427;12:121435427;12:121435427;12:121435427;12:121435475;12:121435475;12:121435475;12:121435475;12:121435475;12:121435587;12:121435587;12:121435587;12:121435587;12:121435587;12:121438311;12:121438311;12:121438311;12:121438311;12:121438311;12:121438844;12:121438844;12:121438844;12:121438844;12:121438844;12:121439192;12:121439192;12:121439192;12:121439433;12:121439433;12:121439433;12:121439433;12:121439433;12:121440731;12:121440731;12:121440731;12:121441461;12:121441461;12:121441461;12:121441461;12:121441461;12:121442670;12:121442670;12:121442670;12:121442670;12:121442670;12:121443116;12:121443116;12:121443116;12:121443753;12:121443753;12:121444024;12:121444024;12:121444024;12:121444441;12:121444441;12:121444441;12:121445808;12:121445808;12:121445808;12:121446446;12:121446446;12:121446446;12:121446446;12:121450165;12:121450165;12:121450354;12:121450354;12:121450384;12:121450384;12:121452249;12:121452249;12:121454313;12:121454313;12:121454313;12:121454313;12:121454622;12:121454622;12:121454622;12:121454622;12:121454906;12:121454906;12:121455873;12:121455873;12:121457914;12:121457914;12:121457995;12:121457995;12:121457995;12:121459536;12:121459536;12:121461299;12:121461299;12:121463288;12:121463288;12:121468061;12:121468061;12:121468675;12:121468675;12:121468863;12:121468863;12:121469653;12:121469653;12:121469653;12:121469653;12:121470256;12:121470256;12:121470256;12:121470256;12:121471337;12:121471337;12:121471337;12:121471337;12:121477359;12:121477359;12:121479655;12:121479655;12:121483653;12:121483653;12:121484751;12:121484751;12:121484911;12:121484911;12:121485336;12:121485336;12:121489586;12:121489586;	rs61946383;rs371638091;rs61946384;rs61946384;rs4767941;rs4767941;rs146590204;rs77741769;rs61946386;rs182546302;rs10849819;rs2004910;rs10540448;rs138596024;rs2649999;rs2649999;rs2649999;rs2649999;rs2649999;rs11065358;rs11065358;rs11065358;rs67376266;rs11065359;rs11065359;rs11065359;rs1696359;rs1696359;rs1696359;rs2650000;rs2650000;rs2650000;rs2650000;rs2650000;rs2178463;rs2178463;rs2178463;rs2701194;rs2701194;rs2701194;rs2701175;rs2701175;rs2701175;rs11065365;rs11065365;rs11065365;rs1732391;rs1732391;rs1732391;rs6489786;rs6489786;rs6489786;rs7954039;rs7954039;rs7954039;rs7954331;rs7954331;rs7954331;rs71076693;rs71076693;rs71076693;rs7953249;rs7953249;rs7953249;rs7953249;rs7953249;rs10715314;rs10715314;rs10715314;rs7135337;rs7135337;rs7135337;rs10715315;rs10715315;rs10715315;rs1920792;rs1920792;rs1920792;rs2251468;rs2251468;rs2251468;rs2251468;rs2251468;rs10774579;rs10774579;rs10774579;rs10774579;rs34376030;rs34376030;rs34376030;rs2393792;rs2393792;rs2393792;rs2243616;rs2243616;rs2243616;rs148608463;rs148608463;rs148608463;rs142632970;rs142632970;rs142632970;rs35145830;rs35145830;rs35145830;rs2255531;rs2255531;rs2255531;rs7139079;rs7139079;rs7139079;rs2464190;rs2464190;rs2464190;rs1169289;rs1169289;rs1169289;rs1169288;rs1169288;rs1169288;rs1169288;rs1169288;rs2244608;rs2244608;rs2244608;rs2244608;rs2244608;rs3830659;rs3830659;rs3830659;rs1169286;rs1169286;rs1169286;rs1169286;rs1169286;rs1169284;rs1169284;rs1169284;rs7979473;rs7979473;rs7979473;rs7979473;rs7979478;rs7979478;rs7979478;rs1183910;rs1183910;rs1183910;rs1183910;rs1183910;rs11065384;rs11065384;rs11065384;rs7970695;rs7970695;rs7970695;rs11065385;rs11065385;rs11065385;rs11065385;rs11065385;rs9738226;rs9738226;rs9738226;rs2393791;rs2393791;rs2393791;rs2393791;rs2393791;rs2393776;rs2393776;rs2393776;rs2243458;rs2243458;rs2243458;rs2393775;rs2393775;rs2393775;rs2393775;rs2393775;rs7310409;rs7310409;rs7310409;rs7310409;rs7310409;rs1169291;rs1169291;rs1169292;rs1169292;rs1169292;rs1169294;rs1169294;rs1169294;rs1169296;rs1169296;rs1169296;rs1169297;rs1169297;rs1169299;rs1169300;rs1169300;rs1169300;rs1169300;rs1169301;rs1169301;rs1169301;rs1169302;rs1169302;rs2264782;rs2264782;rs2264782;rs2259852;rs2259852;rs2259852;rs2259820;rs2259820;rs2259820;rs2259820;rs2464196;rs2464196;rs2464196;rs2464196;rs2464195;rs2464195;rs2464195;rs2464195;rs2464195;rs2259816;rs2259816;rs2259816;rs2259816;rs2259816;rs1169306;rs1169306;rs1169306;rs1169306;rs1169306;rs735396;rs735396;rs735396;rs735396;rs735396;rs1169309;rs1169309;rs1169309;rs1169310;rs1169310;rs1169310;rs1169310;rs1169310;rs1169311;rs1169311;rs1169311;rs1169312;rs1169312;rs1169312;rs1169312;rs1169312;rs1169313;rs1169313;rs1169313;rs1169313;rs1169313;rs1169314;rs1169314;rs1169314;rs1169315;rs1169315;rs529616447;rs529616447;rs529616447;rs34521980;rs34521980;rs34521980;rs2257962;rs2257962;rs2257962;rs2257764;rs2257764;rs2257764;rs2257764;rs2264750;rs2264750;rs2264778;rs2264778;rs2254971;rs2254971;rs4278584;rs4278584;rs2258287;rs2258287;rs2258287;rs2258287;rs1182933;rs1182933;rs1182933;rs1182933;rs1169281;rs1169281;rs1169279;rs1169279;rs2259690;rs2259690;rs2259693;rs2259693;rs2259693;rs2259777;rs2259777;rs71453529;rs71453529;rs2708081;rs2708081;rs2701189;rs2701189;rs2260446;rs2260446;rs2260445;rs2260445;rs2260399;rs2260399;rs2260399;rs2260399;rs10849829;rs10849829;rs10849829;rs10849829;rs3213545;rs3213545;rs3213545;rs3213545;rs10083043;rs10083043;rs2859398;rs2859398;rs1179998;rs1179998;rs1179997;rs1179997;rs199907253;rs199907253;rs1185889;rs1185889;rs11291349;rs11291349;	cholesterol;cholesterol;cholesterol;HDL_C;cholesterol;HDL_C;cholesterol;cholesterol;cholesterol;cholesterol;cholesterol;cholesterol;cholesterol;cholesterol;cholesterol;HDL_C;LDL;LDL_C;TC;cholesterol;HDL_C;LDL_C;cholesterol;cholesterol;HDL_C;LDL_C;cholesterol;HDL_C;LDL_C;cholesterol;HDL_C;LDL;LDL_C;TC;cholesterol;HDL_C;LDL_C;cholesterol;HDL_C;LDL_C;cholesterol;HDL_C;LDL_C;cholesterol;HDL_C;LDL_C;cholesterol;HDL_C;LDL_C;cholesterol;HDL_C;LDL_C;cholesterol;HDL_C;LDL_C;cholesterol;HDL_C;LDL_C;cholesterol;HDL_C;LDL_C;cholesterol;HDL_C;LDL;LDL_C;TC;cholesterol;HDL_C;LDL_C;cholesterol;HDL_C;LDL_C;cholesterol;HDL_C;LDL_C;cholesterol;HDL_C;LDL_C;cholesterol;HDL_C;LDL;LDL_C;TC;cholesterol;HDL_C;LDL;LDL_C;cholesterol;HDL_C;LDL_C;cholesterol;HDL_C;LDL_C;cholesterol;HDL_C;LDL_C;cholesterol;HDL_C;LDL_C;cholesterol;HDL_C;LDL_C;cholesterol;HDL_C;LDL_C;cholesterol;HDL_C;LDL_C;cholesterol;HDL_C;LDL_C;cholesterol;HDL_C;LDL_C;cholesterol;HDL_C;LDL_C;cholesterol;HDL_C;LDL;LDL_C;TC;cholesterol;HDL_C;LDL;LDL_C;TC;cholesterol;HDL_C;LDL_C;cholesterol;HDL_C;LDL;LDL_C;TC;cholesterol;HDL_C;LDL_C;cholesterol;HDL_C;LDL;LDL_C;cholesterol;HDL_C;LDL_C;cholesterol;HDL_C;LDL;LDL_C;TC;cholesterol;HDL_C;LDL_C;cholesterol;HDL_C;LDL_C;cholesterol;HDL_C;LDL;LDL_C;TC;cholesterol;HDL_C;LDL_C;cholesterol;HDL_C;LDL;LDL_C;TC;cholesterol;HDL_C;LDL_C;cholesterol;HDL_C;LDL_C;cholesterol;HDL_C;LDL;LDL_C;TC;cholesterol;HDL_C;LDL;LDL_C;TC;cholesterol;LDL_C;cholesterol;HDL_C;LDL_C;cholesterol;HDL_C;LDL_C;cholesterol;HDL_C;LDL_C;cholesterol;LDL_C;cholesterol;cholesterol;LDL;LDL_C;TC;cholesterol;LDL;LDL_C;cholesterol;LDL;cholesterol;HDL_C;LDL_C;cholesterol;HDL_C;LDL_C;cholesterol;LDL;LDL_C;TC;cholesterol;LDL;LDL_C;TC;cholesterol;HDL_C;LDL;LDL_C;TC;cholesterol;HDL_C;LDL;LDL_C;TC;cholesterol;HDL_C;LDL;LDL_C;TC;cholesterol;HDL_C;LDL;LDL_C;TC;cholesterol;HDL_C;LDL_C;cholesterol;HDL_C;LDL;LDL_C;TC;cholesterol;HDL_C;LDL_C;cholesterol;HDL_C;LDL;LDL_C;TC;cholesterol;HDL_C;LDL;LDL_C;TC;cholesterol;LDL;LDL_C;cholesterol;LDL_C;cholesterol;HDL_C;LDL_C;cholesterol;HDL_C;LDL_C;cholesterol;HDL_C;LDL_C;cholesterol;LDL;LDL_C;TC;cholesterol;LDL_C;cholesterol;LDL_C;cholesterol;LDL_C;cholesterol;LDL_C;cholesterol;LDL;LDL_C;TC;cholesterol;LDL;LDL_C;TC;cholesterol;LDL_C;cholesterol;LDL_C;cholesterol;LDL_C;cholesterol;LDL;LDL_C;cholesterol;LDL_C;cholesterol;LDL_C;cholesterol;LDL_C;cholesterol;LDL_C;cholesterol;LDL_C;cholesterol;LDL_C;cholesterol;LDL;LDL_C;TC;cholesterol;LDL;LDL_C;TC;cholesterol;LDL;LDL_C;TC;cholesterol;LDL_C;cholesterol;LDL_C;cholesterol;LDL_C;cholesterol;LDL_C;cholesterol;LDL_C;cholesterol;LDL_C;cholesterol;LDL_C;	UKBB;UKBB;UKBB;UKBB;UKBB;UKBB;UKBB;UKBB;UKBB;UKBB;UKBB;UKBB;UKBB;UKBB;UKBB;UKBB;Willer_et_al_2013;UKBB;Willer_et_al_2013;UKBB;UKBB;UKBB;UKBB;UKBB;UKBB;UKBB;UKBB;UKBB;UKBB;UKBB;UKBB;Willer_et_al_2013;UKBB;Willer_et_al_2013;UKBB;UKBB;UKBB;UKBB;UKBB;UKBB;UKBB;UKBB;UKBB;UKBB;UKBB;UKBB;UKBB;UKBB;UKBB;UKBB;UKBB;UKBB;UKBB;UKBB;UKBB;UKBB;UKBB;UKBB;UKBB;UKBB;UKBB;UKBB;UKBB;Willer_et_al_2013;UKBB;Willer_et_al_2013;UKBB;UKBB;UKBB;UKBB;UKBB;UKBB;UKBB;UKBB;UKBB;UKBB;UKBB;UKBB;UKBB;UKBB;Willer_et_al_2013;UKBB;Willer_et_al_2013;UKBB;UKBB;Willer_et_al_2013;UKBB;UKBB;UKBB;UKBB;UKBB;UKBB;UKBB;UKBB;UKBB;UKBB;UKBB;UKBB;UKBB;UKBB;UKBB;UKBB;UKBB;UKBB;UKBB;UKBB;UKBB;UKBB;UKBB;UKBB;UKBB;UKBB;UKBB;UKBB;UKBB;UKBB;UKBB;UKBB;UKBB;Willer_et_al_2013;UKBB;Willer_et_al_2013;UKBB;UKBB;Willer_et_al_2013;UKBB;Willer_et_al_2013;UKBB;UKBB;UKBB;UKBB;UKBB;Willer_et_al_2013;UKBB;Willer_et_al_2013;UKBB;UKBB;UKBB;UKBB;UKBB;Willer_et_al_2013;UKBB;UKBB;UKBB;UKBB;UKBB;UKBB;Willer_et_al_2013;UKBB;Willer_et_al_2013;UKBB;UKBB;UKBB;UKBB;UKBB;UKBB;UKBB;UKBB;Willer_et_al_2013;UKBB;Willer_et_al_2013;UKBB;UKBB;UKBB;UKBB;UKBB;Willer_et_al_2013;UKBB;Willer_et_al_2013;UKBB;UKBB;UKBB;UKBB;UKBB;UKBB;UKBB;UKBB;Willer_et_al_2013;UKBB;Willer_et_al_2013;UKBB;UKBB;Willer_et_al_2013;UKBB;Willer_et_al_2013;UKBB;UKBB;UKBB;UKBB;UKBB;UKBB;UKBB;UKBB;UKBB;UKBB;UKBB;UKBB;UKBB;UKBB;UKBB;Willer_et_al_2013;UKBB;Willer_et_al_2013;UKBB;Willer_et_al_2013;UKBB;UKBB;Willer_et_al_2013;UKBB;UKBB;UKBB;UKBB;UKBB;UKBB;UKBB;Willer_et_al_2013;UKBB;Willer_et_al_2013;UKBB;Willer_et_al_2013;UKBB;Willer_et_al_2013;UKBB;UKBB;Willer_et_al_2013;UKBB;Willer_et_al_2013;UKBB;UKBB;Willer_et_al_2013;UKBB;Willer_et_al_2013;UKBB;UKBB;Willer_et_al_2013;UKBB;Willer_et_al_2013;UKBB;UKBB;Willer_et_al_2013;UKBB;Willer_et_al_2013;UKBB;UKBB;UKBB;UKBB;UKBB;Willer_et_al_2013;UKBB;Willer_et_al_2013;UKBB;UKBB;UKBB;UKBB;UKBB;Willer_et_al_2013;UKBB;Willer_et_al_2013;UKBB;UKBB;Willer_et_al_2013;UKBB;Willer_et_al_2013;UKBB;Willer_et_al_2013;UKBB;UKBB;UKBB;UKBB;UKBB;UKBB;UKBB;UKBB;UKBB;UKBB;UKBB;UKBB;UKBB;Willer_et_al_2013;UKBB;Willer_et_al_2013;UKBB;UKBB;UKBB;UKBB;UKBB;UKBB;UKBB;UKBB;UKBB;Willer_et_al_2013;UKBB;Willer_et_al_2013;UKBB;Willer_et_al_2013;UKBB;Willer_et_al_2013;UKBB;UKBB;UKBB;UKBB;UKBB;UKBB;UKBB;Willer_et_al_2013;UKBB;UKBB;UKBB;UKBB;UKBB;UKBB;UKBB;UKBB;UKBB;UKBB;UKBB;UKBB;UKBB;UKBB;Willer_et_al_2013;UKBB;Willer_et_al_2013;UKBB;Willer_et_al_2013;UKBB;Willer_et_al_2013;UKBB;Willer_et_al_2013;UKBB;Willer_et_al_2013;UKBB;UKBB;UKBB;UKBB;UKBB;UKBB;UKBB;UKBB;UKBB;UKBB;UKBB;UKBB;UKBB;UKBB;	12:121424574;12:121380544	rs2393775;rs2649999	121893626;121907336;121380544;120978847;120978847;121424574;121416988;121416988;121416988;121416864;121416864;121416988;121416988;	rs6489811;rs7962128;rs2649999;rs1169288;rs1169288;rs2393775;rs2244608;rs2244608;rs2244608;rs1800574;rs1800574;rs2244608;rs2244608;	FG;FG;2hGlu;LDL_cholesterol;Total_cholesterol_levels;Tyrosine;Cholesterol;LDL_cholesterol;Apolipoprotein_B;eGFR;Creatinine;Apolipoprotein_A;HDL_cholesterol;	Chen_et_al.;Chen_et_al.;Chen_et_al.;Klarin_et_al.;Klarin_et_al.;Lotta_et_al.;Sinnott-Armstrong_et_al.;Sinnott-Armstrong_et_al.;Sinnott-Armstrong_et_al.;Sinnott-Armstrong_et_al.;Sinnott-Armstrong_et_al.;Sinnott-Armstrong_et_al.;Sinnott-Armstrong_et_al.;
12_13	12	120697553	125951277	S-LDL-C	121416988	12:121416988:A:G	rs2244608	a	g	0.6491	-0.0266571	0.00412779	1.061e-10	9.97	33	0.8747	No	HNF1A	HNF1A	Biology	64	Cit;EstC;FAw3;FAw6;FreeC;IDL-C;IDL-CE;IDL-FC;IDL-L;IDL-P;IDL-PL;IDL-TG;LA;LDL-C;LDL-TG;L-HDL-TG;L-LDL-C;L-LDL-CE;L-LDL-FC;L-LDL-L;L-LDL-P;L-LDL-PL;L-LDL-PL_percent;L-LDL-TG;L-VLDL-PL_percent;L-VLDL-TG_percent;M-LDL-C;M-LDL-CE;M-LDL-FC;M-LDL-FC_percent;M-LDL-L;M-LDL-P;M-LDL-PL;M-LDL-TG;M-VLDL-CE_percent;M-VLDL-C_percent;M-VLDL-TG_percent;PC;PUFA;Remnant-C;Serum-C;S-LDL-C;S-LDL-CE;S-LDL-FC_percent;S-LDL-L;S-LDL-P;S-LDL-PL;S-LDL-PL_percent;S-LDL-TG;S-VLDL-CE;S-VLDL-CE_percent;S-VLDL-C_percent;S-VLDL-TG_percent;TotCho;TotPG;Tyr;XL-VLDL-FC_percent;XL-VLDL-PL_percent;XS-VLDL-C;XS-VLDL-CE;XS-VLDL-FC;XS-VLDL-L;XS-VLDL-P;XS-VLDL-PL;	11	region_12_13_locus_1	intron_variant	12:121416650:A:C;12:121416650:A:C;12:121416650:A:C;12:121416650:A:C;	missense_variant;missense_variant,NMD_transcript_variant;splice_region_variant,intron_variant;splice_region_variant,intron_variant,NMD_transcript_variant;	HNF1A;HNF1A;HNF1A;HNF1A;	CHOLELITH_BROAD (p=6.95985e-11); E4_DM2 (p=1.63395e-09); E4_DM2NASCOMP (p=1.88374e-08); E4_DM2_STRICT (p=6.54485e-10); K11_CHOLELITH (p=1.05908e-10); K11_GALLBILPANC (p=1.32951e-09); RX_STATIN (p=9.53674e-24); T2D (p=4.26432e-10); T2D_INCLAVO (p=4.41876e-11);	Platelet count (Astle W 2016); Plateletcrit (Astle W 2016); Low density lipoprotein (GLGC 2013); Low density lipoprotein (GLGC 2010); Total cholesterol (GLGC 2013); Total cholesterol (GLGC 2010); C reactive protein (Shah 2013); LDL cholesterol (Kathiresan S 2008); LDL cholesterol (GLGC 2010); Serum gamma glutamyl transferase activity in adults (Middelberg RP 2011); Total cholesterol (GLGC 2010); Total cholesterol (Asselbergs 2012); Total cholesterol in females (Asselbergs 2012); Coronary artery disease (Howson JMM 2017); Coronary artery disease (Nelson CP 2017); Coronary artery disease (van der Harst P 2018); Total cholesterol levels (Spracklen CN 2017); Self-reported high cholesterol (Neale B 2017); Treatment with atorvastatin (Neale B 2017); Treatment with cholesterol lowering medication (Neale B 2017); Coronary artery disease (Nelson CP 2017); C-reactive protein (Prins B 2017); Gamma glutamyl transferase (Prins B 2017); Coronary artery disease (van der Harst P 2018); Coronary artery disease (van der Harst P 2018);	Ethylmalonate (Long T 2017); Butyrylcarnitine (Shin S 2014); Ethylmalonate (Long T 2017);	NA	NA	12:121356075;12:121358626;12:121358735;12:121358735;12:121359586;12:121359586;12:121363727;12:121363835;12:121364025;12:121365432;12:121373689;12:121374727;12:121377845;12:121378074;12:121380544;12:121380544;12:121380544;12:121380544;12:121380544;12:121384495;12:121384495;12:121384495;12:121386121;12:121386122;12:121386122;12:121386122;12:121388559;12:121388559;12:121388559;12:121388962;12:121388962;12:121388962;12:121388962;12:121388962;12:121389721;12:121389721;12:121389721;12:121390078;12:121390078;12:121390078;12:121391671;12:121391671;12:121391671;12:121392040;12:121392040;12:121392040;12:121392341;12:121392341;12:121392341;12:121397875;12:121397875;12:121397875;12:121398654;12:121398654;12:121398654;12:121398657;12:121398657;12:121398657;12:121401647;12:121401647;12:121401647;12:121403724;12:121403724;12:121403724;12:121403724;12:121403724;12:121404078;12:121404078;12:121404078;12:121404155;12:121404155;12:121404155;12:121404243;12:121404243;12:121404243;12:121404584;12:121404584;12:121404584;12:121405126;12:121405126;12:121405126;12:121405126;12:121405126;12:121405210;12:121405210;12:121405210;12:121405210;12:121405326;12:121405326;12:121405326;12:121406293;12:121406293;12:121406293;12:121406370;12:121406370;12:121406370;12:121413027;12:121413027;12:121413027;12:121413345;12:121413345;12:121413345;12:121413997;12:121413997;12:121413997;12:121414915;12:121414915;12:121414915;12:121415293;12:121415293;12:121415293;12:121415390;12:121415390;12:121415390;12:121416622;12:121416622;12:121416622;12:121416650;12:121416650;12:121416650;12:121416650;12:121416650;12:121416988;12:121416988;12:121416988;12:121416988;12:121416988;12:121417536;12:121417536;12:121417536;12:121419056;12:121419056;12:121419056;12:121419056;12:121419056;12:121419926;12:121419926;12:121419926;12:121420260;12:121420260;12:121420260;12:121420260;12:121420263;12:121420263;12:121420263;12:121420807;12:121420807;12:121420807;12:121420807;12:121420807;12:121423285;12:121423285;12:121423285;12:121423376;12:121423376;12:121423376;12:121423386;12:121423386;12:121423386;12:121423386;12:121423386;12:121423659;12:121423659;12:121423659;12:121423956;12:121423956;12:121423956;12:121423956;12:121423956;12:121424406;12:121424406;12:121424406;12:121424490;12:121424490;12:121424490;12:121424574;12:121424574;12:121424574;12:121424574;12:121424574;12:121424861;12:121424861;12:121424861;12:121424861;12:121424861;12:121426064;12:121426064;12:121426478;12:121426478;12:121426478;12:121426594;12:121426594;12:121426594;12:121428407;12:121428407;12:121428407;12:121428455;12:121428455;12:121429194;12:121431225;12:121431225;12:121431225;12:121431225;12:121431300;12:121431300;12:121431300;12:121432302;12:121432302;12:121432603;12:121432603;12:121432603;12:121434833;12:121434833;12:121434833;12:121435342;12:121435342;12:121435342;12:121435342;12:121435427;12:121435427;12:121435427;12:121435427;12:121435475;12:121435475;12:121435475;12:121435475;12:121435475;12:121435587;12:121435587;12:121435587;12:121435587;12:121435587;12:121438311;12:121438311;12:121438311;12:121438311;12:121438311;12:121438844;12:121438844;12:121438844;12:121438844;12:121438844;12:121439192;12:121439192;12:121439192;12:121439433;12:121439433;12:121439433;12:121439433;12:121439433;12:121440731;12:121440731;12:121440731;12:121441461;12:121441461;12:121441461;12:121441461;12:121441461;12:121442670;12:121442670;12:121442670;12:121442670;12:121442670;12:121443116;12:121443116;12:121443116;12:121443753;12:121443753;12:121444024;12:121444024;12:121444024;12:121444441;12:121444441;12:121444441;12:121445808;12:121445808;12:121445808;12:121446446;12:121446446;12:121446446;12:121446446;12:121450165;12:121450165;12:121450354;12:121450354;12:121450384;12:121450384;12:121452249;12:121452249;12:121454313;12:121454313;12:121454313;12:121454313;12:121454622;12:121454622;12:121454622;12:121454622;12:121454906;12:121454906;12:121455873;12:121455873;12:121457914;12:121457914;12:121457995;12:121457995;12:121457995;12:121459536;12:121459536;12:121461299;12:121461299;12:121463288;12:121463288;12:121468061;12:121468061;12:121468675;12:121468675;12:121468863;12:121468863;12:121469653;12:121469653;12:121469653;12:121469653;12:121470256;12:121470256;12:121470256;12:121470256;12:121471337;12:121471337;12:121471337;12:121471337;12:121477359;12:121477359;12:121479655;12:121479655;12:121483653;12:121483653;12:121484751;12:121484751;12:121484911;12:121484911;12:121485336;12:121485336;12:121489586;12:121489586;	rs61946383;rs371638091;rs61946384;rs61946384;rs4767941;rs4767941;rs146590204;rs77741769;rs61946386;rs182546302;rs10849819;rs2004910;rs10540448;rs138596024;rs2649999;rs2649999;rs2649999;rs2649999;rs2649999;rs11065358;rs11065358;rs11065358;rs67376266;rs11065359;rs11065359;rs11065359;rs1696359;rs1696359;rs1696359;rs2650000;rs2650000;rs2650000;rs2650000;rs2650000;rs2178463;rs2178463;rs2178463;rs2701194;rs2701194;rs2701194;rs2701175;rs2701175;rs2701175;rs11065365;rs11065365;rs11065365;rs1732391;rs1732391;rs1732391;rs6489786;rs6489786;rs6489786;rs7954039;rs7954039;rs7954039;rs7954331;rs7954331;rs7954331;rs71076693;rs71076693;rs71076693;rs7953249;rs7953249;rs7953249;rs7953249;rs7953249;rs10715314;rs10715314;rs10715314;rs7135337;rs7135337;rs7135337;rs10715315;rs10715315;rs10715315;rs1920792;rs1920792;rs1920792;rs2251468;rs2251468;rs2251468;rs2251468;rs2251468;rs10774579;rs10774579;rs10774579;rs10774579;rs34376030;rs34376030;rs34376030;rs2393792;rs2393792;rs2393792;rs2243616;rs2243616;rs2243616;rs148608463;rs148608463;rs148608463;rs142632970;rs142632970;rs142632970;rs35145830;rs35145830;rs35145830;rs2255531;rs2255531;rs2255531;rs7139079;rs7139079;rs7139079;rs2464190;rs2464190;rs2464190;rs1169289;rs1169289;rs1169289;rs1169288;rs1169288;rs1169288;rs1169288;rs1169288;rs2244608;rs2244608;rs2244608;rs2244608;rs2244608;rs3830659;rs3830659;rs3830659;rs1169286;rs1169286;rs1169286;rs1169286;rs1169286;rs1169284;rs1169284;rs1169284;rs7979473;rs7979473;rs7979473;rs7979473;rs7979478;rs7979478;rs7979478;rs1183910;rs1183910;rs1183910;rs1183910;rs1183910;rs11065384;rs11065384;rs11065384;rs7970695;rs7970695;rs7970695;rs11065385;rs11065385;rs11065385;rs11065385;rs11065385;rs9738226;rs9738226;rs9738226;rs2393791;rs2393791;rs2393791;rs2393791;rs2393791;rs2393776;rs2393776;rs2393776;rs2243458;rs2243458;rs2243458;rs2393775;rs2393775;rs2393775;rs2393775;rs2393775;rs7310409;rs7310409;rs7310409;rs7310409;rs7310409;rs1169291;rs1169291;rs1169292;rs1169292;rs1169292;rs1169294;rs1169294;rs1169294;rs1169296;rs1169296;rs1169296;rs1169297;rs1169297;rs1169299;rs1169300;rs1169300;rs1169300;rs1169300;rs1169301;rs1169301;rs1169301;rs1169302;rs1169302;rs2264782;rs2264782;rs2264782;rs2259852;rs2259852;rs2259852;rs2259820;rs2259820;rs2259820;rs2259820;rs2464196;rs2464196;rs2464196;rs2464196;rs2464195;rs2464195;rs2464195;rs2464195;rs2464195;rs2259816;rs2259816;rs2259816;rs2259816;rs2259816;rs1169306;rs1169306;rs1169306;rs1169306;rs1169306;rs735396;rs735396;rs735396;rs735396;rs735396;rs1169309;rs1169309;rs1169309;rs1169310;rs1169310;rs1169310;rs1169310;rs1169310;rs1169311;rs1169311;rs1169311;rs1169312;rs1169312;rs1169312;rs1169312;rs1169312;rs1169313;rs1169313;rs1169313;rs1169313;rs1169313;rs1169314;rs1169314;rs1169314;rs1169315;rs1169315;rs529616447;rs529616447;rs529616447;rs34521980;rs34521980;rs34521980;rs2257962;rs2257962;rs2257962;rs2257764;rs2257764;rs2257764;rs2257764;rs2264750;rs2264750;rs2264778;rs2264778;rs2254971;rs2254971;rs4278584;rs4278584;rs2258287;rs2258287;rs2258287;rs2258287;rs1182933;rs1182933;rs1182933;rs1182933;rs1169281;rs1169281;rs1169279;rs1169279;rs2259690;rs2259690;rs2259693;rs2259693;rs2259693;rs2259777;rs2259777;rs71453529;rs71453529;rs2708081;rs2708081;rs2701189;rs2701189;rs2260446;rs2260446;rs2260445;rs2260445;rs2260399;rs2260399;rs2260399;rs2260399;rs10849829;rs10849829;rs10849829;rs10849829;rs3213545;rs3213545;rs3213545;rs3213545;rs10083043;rs10083043;rs2859398;rs2859398;rs1179998;rs1179998;rs1179997;rs1179997;rs199907253;rs199907253;rs1185889;rs1185889;rs11291349;rs11291349;	cholesterol;cholesterol;cholesterol;HDL_C;cholesterol;HDL_C;cholesterol;cholesterol;cholesterol;cholesterol;cholesterol;cholesterol;cholesterol;cholesterol;cholesterol;HDL_C;LDL;LDL_C;TC;cholesterol;HDL_C;LDL_C;cholesterol;cholesterol;HDL_C;LDL_C;cholesterol;HDL_C;LDL_C;cholesterol;HDL_C;LDL;LDL_C;TC;cholesterol;HDL_C;LDL_C;cholesterol;HDL_C;LDL_C;cholesterol;HDL_C;LDL_C;cholesterol;HDL_C;LDL_C;cholesterol;HDL_C;LDL_C;cholesterol;HDL_C;LDL_C;cholesterol;HDL_C;LDL_C;cholesterol;HDL_C;LDL_C;cholesterol;HDL_C;LDL_C;cholesterol;HDL_C;LDL;LDL_C;TC;cholesterol;HDL_C;LDL_C;cholesterol;HDL_C;LDL_C;cholesterol;HDL_C;LDL_C;cholesterol;HDL_C;LDL_C;cholesterol;HDL_C;LDL;LDL_C;TC;cholesterol;HDL_C;LDL;LDL_C;cholesterol;HDL_C;LDL_C;cholesterol;HDL_C;LDL_C;cholesterol;HDL_C;LDL_C;cholesterol;HDL_C;LDL_C;cholesterol;HDL_C;LDL_C;cholesterol;HDL_C;LDL_C;cholesterol;HDL_C;LDL_C;cholesterol;HDL_C;LDL_C;cholesterol;HDL_C;LDL_C;cholesterol;HDL_C;LDL_C;cholesterol;HDL_C;LDL;LDL_C;TC;cholesterol;HDL_C;LDL;LDL_C;TC;cholesterol;HDL_C;LDL_C;cholesterol;HDL_C;LDL;LDL_C;TC;cholesterol;HDL_C;LDL_C;cholesterol;HDL_C;LDL;LDL_C;cholesterol;HDL_C;LDL_C;cholesterol;HDL_C;LDL;LDL_C;TC;cholesterol;HDL_C;LDL_C;cholesterol;HDL_C;LDL_C;cholesterol;HDL_C;LDL;LDL_C;TC;cholesterol;HDL_C;LDL_C;cholesterol;HDL_C;LDL;LDL_C;TC;cholesterol;HDL_C;LDL_C;cholesterol;HDL_C;LDL_C;cholesterol;HDL_C;LDL;LDL_C;TC;cholesterol;HDL_C;LDL;LDL_C;TC;cholesterol;LDL_C;cholesterol;HDL_C;LDL_C;cholesterol;HDL_C;LDL_C;cholesterol;HDL_C;LDL_C;cholesterol;LDL_C;cholesterol;cholesterol;LDL;LDL_C;TC;cholesterol;LDL;LDL_C;cholesterol;LDL;cholesterol;HDL_C;LDL_C;cholesterol;HDL_C;LDL_C;cholesterol;LDL;LDL_C;TC;cholesterol;LDL;LDL_C;TC;cholesterol;HDL_C;LDL;LDL_C;TC;cholesterol;HDL_C;LDL;LDL_C;TC;cholesterol;HDL_C;LDL;LDL_C;TC;cholesterol;HDL_C;LDL;LDL_C;TC;cholesterol;HDL_C;LDL_C;cholesterol;HDL_C;LDL;LDL_C;TC;cholesterol;HDL_C;LDL_C;cholesterol;HDL_C;LDL;LDL_C;TC;cholesterol;HDL_C;LDL;LDL_C;TC;cholesterol;LDL;LDL_C;cholesterol;LDL_C;cholesterol;HDL_C;LDL_C;cholesterol;HDL_C;LDL_C;cholesterol;HDL_C;LDL_C;cholesterol;LDL;LDL_C;TC;cholesterol;LDL_C;cholesterol;LDL_C;cholesterol;LDL_C;cholesterol;LDL_C;cholesterol;LDL;LDL_C;TC;cholesterol;LDL;LDL_C;TC;cholesterol;LDL_C;cholesterol;LDL_C;cholesterol;LDL_C;cholesterol;LDL;LDL_C;cholesterol;LDL_C;cholesterol;LDL_C;cholesterol;LDL_C;cholesterol;LDL_C;cholesterol;LDL_C;cholesterol;LDL_C;cholesterol;LDL;LDL_C;TC;cholesterol;LDL;LDL_C;TC;cholesterol;LDL;LDL_C;TC;cholesterol;LDL_C;cholesterol;LDL_C;cholesterol;LDL_C;cholesterol;LDL_C;cholesterol;LDL_C;cholesterol;LDL_C;cholesterol;LDL_C;	UKBB;UKBB;UKBB;UKBB;UKBB;UKBB;UKBB;UKBB;UKBB;UKBB;UKBB;UKBB;UKBB;UKBB;UKBB;UKBB;Willer_et_al_2013;UKBB;Willer_et_al_2013;UKBB;UKBB;UKBB;UKBB;UKBB;UKBB;UKBB;UKBB;UKBB;UKBB;UKBB;UKBB;Willer_et_al_2013;UKBB;Willer_et_al_2013;UKBB;UKBB;UKBB;UKBB;UKBB;UKBB;UKBB;UKBB;UKBB;UKBB;UKBB;UKBB;UKBB;UKBB;UKBB;UKBB;UKBB;UKBB;UKBB;UKBB;UKBB;UKBB;UKBB;UKBB;UKBB;UKBB;UKBB;UKBB;UKBB;Willer_et_al_2013;UKBB;Willer_et_al_2013;UKBB;UKBB;UKBB;UKBB;UKBB;UKBB;UKBB;UKBB;UKBB;UKBB;UKBB;UKBB;UKBB;UKBB;Willer_et_al_2013;UKBB;Willer_et_al_2013;UKBB;UKBB;Willer_et_al_2013;UKBB;UKBB;UKBB;UKBB;UKBB;UKBB;UKBB;UKBB;UKBB;UKBB;UKBB;UKBB;UKBB;UKBB;UKBB;UKBB;UKBB;UKBB;UKBB;UKBB;UKBB;UKBB;UKBB;UKBB;UKBB;UKBB;UKBB;UKBB;UKBB;UKBB;UKBB;UKBB;UKBB;Willer_et_al_2013;UKBB;Willer_et_al_2013;UKBB;UKBB;Willer_et_al_2013;UKBB;Willer_et_al_2013;UKBB;UKBB;UKBB;UKBB;UKBB;Willer_et_al_2013;UKBB;Willer_et_al_2013;UKBB;UKBB;UKBB;UKBB;UKBB;Willer_et_al_2013;UKBB;UKBB;UKBB;UKBB;UKBB;UKBB;Willer_et_al_2013;UKBB;Willer_et_al_2013;UKBB;UKBB;UKBB;UKBB;UKBB;UKBB;UKBB;UKBB;Willer_et_al_2013;UKBB;Willer_et_al_2013;UKBB;UKBB;UKBB;UKBB;UKBB;Willer_et_al_2013;UKBB;Willer_et_al_2013;UKBB;UKBB;UKBB;UKBB;UKBB;UKBB;UKBB;UKBB;Willer_et_al_2013;UKBB;Willer_et_al_2013;UKBB;UKBB;Willer_et_al_2013;UKBB;Willer_et_al_2013;UKBB;UKBB;UKBB;UKBB;UKBB;UKBB;UKBB;UKBB;UKBB;UKBB;UKBB;UKBB;UKBB;UKBB;UKBB;Willer_et_al_2013;UKBB;Willer_et_al_2013;UKBB;Willer_et_al_2013;UKBB;UKBB;Willer_et_al_2013;UKBB;UKBB;UKBB;UKBB;UKBB;UKBB;UKBB;Willer_et_al_2013;UKBB;Willer_et_al_2013;UKBB;Willer_et_al_2013;UKBB;Willer_et_al_2013;UKBB;UKBB;Willer_et_al_2013;UKBB;Willer_et_al_2013;UKBB;UKBB;Willer_et_al_2013;UKBB;Willer_et_al_2013;UKBB;UKBB;Willer_et_al_2013;UKBB;Willer_et_al_2013;UKBB;UKBB;Willer_et_al_2013;UKBB;Willer_et_al_2013;UKBB;UKBB;UKBB;UKBB;UKBB;Willer_et_al_2013;UKBB;Willer_et_al_2013;UKBB;UKBB;UKBB;UKBB;UKBB;Willer_et_al_2013;UKBB;Willer_et_al_2013;UKBB;UKBB;Willer_et_al_2013;UKBB;Willer_et_al_2013;UKBB;Willer_et_al_2013;UKBB;UKBB;UKBB;UKBB;UKBB;UKBB;UKBB;UKBB;UKBB;UKBB;UKBB;UKBB;UKBB;Willer_et_al_2013;UKBB;Willer_et_al_2013;UKBB;UKBB;UKBB;UKBB;UKBB;UKBB;UKBB;UKBB;UKBB;Willer_et_al_2013;UKBB;Willer_et_al_2013;UKBB;Willer_et_al_2013;UKBB;Willer_et_al_2013;UKBB;UKBB;UKBB;UKBB;UKBB;UKBB;UKBB;Willer_et_al_2013;UKBB;UKBB;UKBB;UKBB;UKBB;UKBB;UKBB;UKBB;UKBB;UKBB;UKBB;UKBB;UKBB;UKBB;Willer_et_al_2013;UKBB;Willer_et_al_2013;UKBB;Willer_et_al_2013;UKBB;Willer_et_al_2013;UKBB;Willer_et_al_2013;UKBB;Willer_et_al_2013;UKBB;UKBB;UKBB;UKBB;UKBB;UKBB;UKBB;UKBB;UKBB;UKBB;UKBB;UKBB;UKBB;UKBB;	12:121424574;12:121380544	rs2393775;rs2649999	121893626;121907336;121380544;120978847;120978847;121424574;121416988;121416988;121416988;121416864;121416864;121416988;121416988;	rs6489811;rs7962128;rs2649999;rs1169288;rs1169288;rs2393775;rs2244608;rs2244608;rs2244608;rs1800574;rs1800574;rs2244608;rs2244608;	FG;FG;2hGlu;LDL_cholesterol;Total_cholesterol_levels;Tyrosine;Cholesterol;LDL_cholesterol;Apolipoprotein_B;eGFR;Creatinine;Apolipoprotein_A;HDL_cholesterol;	Chen_et_al.;Chen_et_al.;Chen_et_al.;Klarin_et_al.;Klarin_et_al.;Lotta_et_al.;Sinnott-Armstrong_et_al.;Sinnott-Armstrong_et_al.;Sinnott-Armstrong_et_al.;Sinnott-Armstrong_et_al.;Sinnott-Armstrong_et_al.;Sinnott-Armstrong_et_al.;Sinnott-Armstrong_et_al.;
12_13	12	120697553	125951277	M-LDL-FC	121416988	12:121416988:A:G	rs2244608	a	g	0.6493	-0.0263301	0.00411779	1.613e-10	9.79	33	0.724	No	HNF1A	HNF1A	Biology	64	Cit;EstC;FAw3;FAw6;FreeC;IDL-C;IDL-CE;IDL-FC;IDL-L;IDL-P;IDL-PL;IDL-TG;LA;LDL-C;LDL-TG;L-HDL-TG;L-LDL-C;L-LDL-CE;L-LDL-FC;L-LDL-L;L-LDL-P;L-LDL-PL;L-LDL-PL_percent;L-LDL-TG;L-VLDL-PL_percent;L-VLDL-TG_percent;M-LDL-C;M-LDL-CE;M-LDL-FC;M-LDL-FC_percent;M-LDL-L;M-LDL-P;M-LDL-PL;M-LDL-TG;M-VLDL-CE_percent;M-VLDL-C_percent;M-VLDL-TG_percent;PC;PUFA;Remnant-C;Serum-C;S-LDL-C;S-LDL-CE;S-LDL-FC_percent;S-LDL-L;S-LDL-P;S-LDL-PL;S-LDL-PL_percent;S-LDL-TG;S-VLDL-CE;S-VLDL-CE_percent;S-VLDL-C_percent;S-VLDL-TG_percent;TotCho;TotPG;Tyr;XL-VLDL-FC_percent;XL-VLDL-PL_percent;XS-VLDL-C;XS-VLDL-CE;XS-VLDL-FC;XS-VLDL-L;XS-VLDL-P;XS-VLDL-PL;	11	region_12_13_locus_1	intron_variant	12:121416650:A:C;12:121416650:A:C;12:121416650:A:C;12:121416650:A:C;	missense_variant;missense_variant,NMD_transcript_variant;splice_region_variant,intron_variant;splice_region_variant,intron_variant,NMD_transcript_variant;	HNF1A;HNF1A;HNF1A;HNF1A;	CHOLELITH_BROAD (p=6.95985e-11); E4_DM2 (p=1.63395e-09); E4_DM2NASCOMP (p=1.88374e-08); E4_DM2_STRICT (p=6.54485e-10); K11_CHOLELITH (p=1.05908e-10); K11_GALLBILPANC (p=1.32951e-09); RX_STATIN (p=9.53674e-24); T2D (p=4.26432e-10); T2D_INCLAVO (p=4.41876e-11);	Platelet count (Astle W 2016); Plateletcrit (Astle W 2016); Low density lipoprotein (GLGC 2013); Low density lipoprotein (GLGC 2010); Total cholesterol (GLGC 2013); Total cholesterol (GLGC 2010); C reactive protein (Shah 2013); LDL cholesterol (Kathiresan S 2008); LDL cholesterol (GLGC 2010); Serum gamma glutamyl transferase activity in adults (Middelberg RP 2011); Total cholesterol (GLGC 2010); Total cholesterol (Asselbergs 2012); Total cholesterol in females (Asselbergs 2012); Coronary artery disease (Howson JMM 2017); Coronary artery disease (Nelson CP 2017); Coronary artery disease (van der Harst P 2018); Total cholesterol levels (Spracklen CN 2017); Self-reported high cholesterol (Neale B 2017); Treatment with atorvastatin (Neale B 2017); Treatment with cholesterol lowering medication (Neale B 2017); Coronary artery disease (Nelson CP 2017); C-reactive protein (Prins B 2017); Gamma glutamyl transferase (Prins B 2017); Coronary artery disease (van der Harst P 2018); Coronary artery disease (van der Harst P 2018);	Ethylmalonate (Long T 2017); Butyrylcarnitine (Shin S 2014); Ethylmalonate (Long T 2017);	NA	NA	12:121356075;12:121358626;12:121358735;12:121358735;12:121359586;12:121359586;12:121363727;12:121363835;12:121364025;12:121365432;12:121373689;12:121374727;12:121377845;12:121378074;12:121380544;12:121380544;12:121380544;12:121380544;12:121380544;12:121384495;12:121384495;12:121384495;12:121386121;12:121386122;12:121386122;12:121386122;12:121388559;12:121388559;12:121388559;12:121388962;12:121388962;12:121388962;12:121388962;12:121388962;12:121389721;12:121389721;12:121389721;12:121390078;12:121390078;12:121390078;12:121391671;12:121391671;12:121391671;12:121392040;12:121392040;12:121392040;12:121392341;12:121392341;12:121392341;12:121397875;12:121397875;12:121397875;12:121398654;12:121398654;12:121398654;12:121398657;12:121398657;12:121398657;12:121401647;12:121401647;12:121401647;12:121403724;12:121403724;12:121403724;12:121403724;12:121403724;12:121404078;12:121404078;12:121404078;12:121404155;12:121404155;12:121404155;12:121404243;12:121404243;12:121404243;12:121404584;12:121404584;12:121404584;12:121405126;12:121405126;12:121405126;12:121405126;12:121405126;12:121405210;12:121405210;12:121405210;12:121405210;12:121405326;12:121405326;12:121405326;12:121406293;12:121406293;12:121406293;12:121406370;12:121406370;12:121406370;12:121413027;12:121413027;12:121413027;12:121413345;12:121413345;12:121413345;12:121413997;12:121413997;12:121413997;12:121414915;12:121414915;12:121414915;12:121415293;12:121415293;12:121415293;12:121415390;12:121415390;12:121415390;12:121416622;12:121416622;12:121416622;12:121416650;12:121416650;12:121416650;12:121416650;12:121416650;12:121416988;12:121416988;12:121416988;12:121416988;12:121416988;12:121417536;12:121417536;12:121417536;12:121419056;12:121419056;12:121419056;12:121419056;12:121419056;12:121419926;12:121419926;12:121419926;12:121420260;12:121420260;12:121420260;12:121420260;12:121420263;12:121420263;12:121420263;12:121420807;12:121420807;12:121420807;12:121420807;12:121420807;12:121423285;12:121423285;12:121423285;12:121423376;12:121423376;12:121423376;12:121423386;12:121423386;12:121423386;12:121423386;12:121423386;12:121423659;12:121423659;12:121423659;12:121423956;12:121423956;12:121423956;12:121423956;12:121423956;12:121424406;12:121424406;12:121424406;12:121424490;12:121424490;12:121424490;12:121424574;12:121424574;12:121424574;12:121424574;12:121424574;12:121424861;12:121424861;12:121424861;12:121424861;12:121424861;12:121426064;12:121426064;12:121426478;12:121426478;12:121426478;12:121426594;12:121426594;12:121426594;12:121428407;12:121428407;12:121428407;12:121428455;12:121428455;12:121429194;12:121431225;12:121431225;12:121431225;12:121431225;12:121431300;12:121431300;12:121431300;12:121432302;12:121432302;12:121432603;12:121432603;12:121432603;12:121434833;12:121434833;12:121434833;12:121435342;12:121435342;12:121435342;12:121435342;12:121435427;12:121435427;12:121435427;12:121435427;12:121435475;12:121435475;12:121435475;12:121435475;12:121435475;12:121435587;12:121435587;12:121435587;12:121435587;12:121435587;12:121438311;12:121438311;12:121438311;12:121438311;12:121438311;12:121438844;12:121438844;12:121438844;12:121438844;12:121438844;12:121439192;12:121439192;12:121439192;12:121439433;12:121439433;12:121439433;12:121439433;12:121439433;12:121440731;12:121440731;12:121440731;12:121441461;12:121441461;12:121441461;12:121441461;12:121441461;12:121442670;12:121442670;12:121442670;12:121442670;12:121442670;12:121443116;12:121443116;12:121443116;12:121443753;12:121443753;12:121444024;12:121444024;12:121444024;12:121444441;12:121444441;12:121444441;12:121445808;12:121445808;12:121445808;12:121446446;12:121446446;12:121446446;12:121446446;12:121450165;12:121450165;12:121450354;12:121450354;12:121450384;12:121450384;12:121452249;12:121452249;12:121454313;12:121454313;12:121454313;12:121454313;12:121454622;12:121454622;12:121454622;12:121454622;12:121454906;12:121454906;12:121455873;12:121455873;12:121457914;12:121457914;12:121457995;12:121457995;12:121457995;12:121459536;12:121459536;12:121461299;12:121461299;12:121463288;12:121463288;12:121468061;12:121468061;12:121468675;12:121468675;12:121468863;12:121468863;12:121469653;12:121469653;12:121469653;12:121469653;12:121470256;12:121470256;12:121470256;12:121470256;12:121471337;12:121471337;12:121471337;12:121471337;12:121477359;12:121477359;12:121479655;12:121479655;12:121483653;12:121483653;12:121484751;12:121484751;12:121484911;12:121484911;12:121485336;12:121485336;12:121489586;12:121489586;	rs61946383;rs371638091;rs61946384;rs61946384;rs4767941;rs4767941;rs146590204;rs77741769;rs61946386;rs182546302;rs10849819;rs2004910;rs10540448;rs138596024;rs2649999;rs2649999;rs2649999;rs2649999;rs2649999;rs11065358;rs11065358;rs11065358;rs67376266;rs11065359;rs11065359;rs11065359;rs1696359;rs1696359;rs1696359;rs2650000;rs2650000;rs2650000;rs2650000;rs2650000;rs2178463;rs2178463;rs2178463;rs2701194;rs2701194;rs2701194;rs2701175;rs2701175;rs2701175;rs11065365;rs11065365;rs11065365;rs1732391;rs1732391;rs1732391;rs6489786;rs6489786;rs6489786;rs7954039;rs7954039;rs7954039;rs7954331;rs7954331;rs7954331;rs71076693;rs71076693;rs71076693;rs7953249;rs7953249;rs7953249;rs7953249;rs7953249;rs10715314;rs10715314;rs10715314;rs7135337;rs7135337;rs7135337;rs10715315;rs10715315;rs10715315;rs1920792;rs1920792;rs1920792;rs2251468;rs2251468;rs2251468;rs2251468;rs2251468;rs10774579;rs10774579;rs10774579;rs10774579;rs34376030;rs34376030;rs34376030;rs2393792;rs2393792;rs2393792;rs2243616;rs2243616;rs2243616;rs148608463;rs148608463;rs148608463;rs142632970;rs142632970;rs142632970;rs35145830;rs35145830;rs35145830;rs2255531;rs2255531;rs2255531;rs7139079;rs7139079;rs7139079;rs2464190;rs2464190;rs2464190;rs1169289;rs1169289;rs1169289;rs1169288;rs1169288;rs1169288;rs1169288;rs1169288;rs2244608;rs2244608;rs2244608;rs2244608;rs2244608;rs3830659;rs3830659;rs3830659;rs1169286;rs1169286;rs1169286;rs1169286;rs1169286;rs1169284;rs1169284;rs1169284;rs7979473;rs7979473;rs7979473;rs7979473;rs7979478;rs7979478;rs7979478;rs1183910;rs1183910;rs1183910;rs1183910;rs1183910;rs11065384;rs11065384;rs11065384;rs7970695;rs7970695;rs7970695;rs11065385;rs11065385;rs11065385;rs11065385;rs11065385;rs9738226;rs9738226;rs9738226;rs2393791;rs2393791;rs2393791;rs2393791;rs2393791;rs2393776;rs2393776;rs2393776;rs2243458;rs2243458;rs2243458;rs2393775;rs2393775;rs2393775;rs2393775;rs2393775;rs7310409;rs7310409;rs7310409;rs7310409;rs7310409;rs1169291;rs1169291;rs1169292;rs1169292;rs1169292;rs1169294;rs1169294;rs1169294;rs1169296;rs1169296;rs1169296;rs1169297;rs1169297;rs1169299;rs1169300;rs1169300;rs1169300;rs1169300;rs1169301;rs1169301;rs1169301;rs1169302;rs1169302;rs2264782;rs2264782;rs2264782;rs2259852;rs2259852;rs2259852;rs2259820;rs2259820;rs2259820;rs2259820;rs2464196;rs2464196;rs2464196;rs2464196;rs2464195;rs2464195;rs2464195;rs2464195;rs2464195;rs2259816;rs2259816;rs2259816;rs2259816;rs2259816;rs1169306;rs1169306;rs1169306;rs1169306;rs1169306;rs735396;rs735396;rs735396;rs735396;rs735396;rs1169309;rs1169309;rs1169309;rs1169310;rs1169310;rs1169310;rs1169310;rs1169310;rs1169311;rs1169311;rs1169311;rs1169312;rs1169312;rs1169312;rs1169312;rs1169312;rs1169313;rs1169313;rs1169313;rs1169313;rs1169313;rs1169314;rs1169314;rs1169314;rs1169315;rs1169315;rs529616447;rs529616447;rs529616447;rs34521980;rs34521980;rs34521980;rs2257962;rs2257962;rs2257962;rs2257764;rs2257764;rs2257764;rs2257764;rs2264750;rs2264750;rs2264778;rs2264778;rs2254971;rs2254971;rs4278584;rs4278584;rs2258287;rs2258287;rs2258287;rs2258287;rs1182933;rs1182933;rs1182933;rs1182933;rs1169281;rs1169281;rs1169279;rs1169279;rs2259690;rs2259690;rs2259693;rs2259693;rs2259693;rs2259777;rs2259777;rs71453529;rs71453529;rs2708081;rs2708081;rs2701189;rs2701189;rs2260446;rs2260446;rs2260445;rs2260445;rs2260399;rs2260399;rs2260399;rs2260399;rs10849829;rs10849829;rs10849829;rs10849829;rs3213545;rs3213545;rs3213545;rs3213545;rs10083043;rs10083043;rs2859398;rs2859398;rs1179998;rs1179998;rs1179997;rs1179997;rs199907253;rs199907253;rs1185889;rs1185889;rs11291349;rs11291349;	cholesterol;cholesterol;cholesterol;HDL_C;cholesterol;HDL_C;cholesterol;cholesterol;cholesterol;cholesterol;cholesterol;cholesterol;cholesterol;cholesterol;cholesterol;HDL_C;LDL;LDL_C;TC;cholesterol;HDL_C;LDL_C;cholesterol;cholesterol;HDL_C;LDL_C;cholesterol;HDL_C;LDL_C;cholesterol;HDL_C;LDL;LDL_C;TC;cholesterol;HDL_C;LDL_C;cholesterol;HDL_C;LDL_C;cholesterol;HDL_C;LDL_C;cholesterol;HDL_C;LDL_C;cholesterol;HDL_C;LDL_C;cholesterol;HDL_C;LDL_C;cholesterol;HDL_C;LDL_C;cholesterol;HDL_C;LDL_C;cholesterol;HDL_C;LDL_C;cholesterol;HDL_C;LDL;LDL_C;TC;cholesterol;HDL_C;LDL_C;cholesterol;HDL_C;LDL_C;cholesterol;HDL_C;LDL_C;cholesterol;HDL_C;LDL_C;cholesterol;HDL_C;LDL;LDL_C;TC;cholesterol;HDL_C;LDL;LDL_C;cholesterol;HDL_C;LDL_C;cholesterol;HDL_C;LDL_C;cholesterol;HDL_C;LDL_C;cholesterol;HDL_C;LDL_C;cholesterol;HDL_C;LDL_C;cholesterol;HDL_C;LDL_C;cholesterol;HDL_C;LDL_C;cholesterol;HDL_C;LDL_C;cholesterol;HDL_C;LDL_C;cholesterol;HDL_C;LDL_C;cholesterol;HDL_C;LDL;LDL_C;TC;cholesterol;HDL_C;LDL;LDL_C;TC;cholesterol;HDL_C;LDL_C;cholesterol;HDL_C;LDL;LDL_C;TC;cholesterol;HDL_C;LDL_C;cholesterol;HDL_C;LDL;LDL_C;cholesterol;HDL_C;LDL_C;cholesterol;HDL_C;LDL;LDL_C;TC;cholesterol;HDL_C;LDL_C;cholesterol;HDL_C;LDL_C;cholesterol;HDL_C;LDL;LDL_C;TC;cholesterol;HDL_C;LDL_C;cholesterol;HDL_C;LDL;LDL_C;TC;cholesterol;HDL_C;LDL_C;cholesterol;HDL_C;LDL_C;cholesterol;HDL_C;LDL;LDL_C;TC;cholesterol;HDL_C;LDL;LDL_C;TC;cholesterol;LDL_C;cholesterol;HDL_C;LDL_C;cholesterol;HDL_C;LDL_C;cholesterol;HDL_C;LDL_C;cholesterol;LDL_C;cholesterol;cholesterol;LDL;LDL_C;TC;cholesterol;LDL;LDL_C;cholesterol;LDL;cholesterol;HDL_C;LDL_C;cholesterol;HDL_C;LDL_C;cholesterol;LDL;LDL_C;TC;cholesterol;LDL;LDL_C;TC;cholesterol;HDL_C;LDL;LDL_C;TC;cholesterol;HDL_C;LDL;LDL_C;TC;cholesterol;HDL_C;LDL;LDL_C;TC;cholesterol;HDL_C;LDL;LDL_C;TC;cholesterol;HDL_C;LDL_C;cholesterol;HDL_C;LDL;LDL_C;TC;cholesterol;HDL_C;LDL_C;cholesterol;HDL_C;LDL;LDL_C;TC;cholesterol;HDL_C;LDL;LDL_C;TC;cholesterol;LDL;LDL_C;cholesterol;LDL_C;cholesterol;HDL_C;LDL_C;cholesterol;HDL_C;LDL_C;cholesterol;HDL_C;LDL_C;cholesterol;LDL;LDL_C;TC;cholesterol;LDL_C;cholesterol;LDL_C;cholesterol;LDL_C;cholesterol;LDL_C;cholesterol;LDL;LDL_C;TC;cholesterol;LDL;LDL_C;TC;cholesterol;LDL_C;cholesterol;LDL_C;cholesterol;LDL_C;cholesterol;LDL;LDL_C;cholesterol;LDL_C;cholesterol;LDL_C;cholesterol;LDL_C;cholesterol;LDL_C;cholesterol;LDL_C;cholesterol;LDL_C;cholesterol;LDL;LDL_C;TC;cholesterol;LDL;LDL_C;TC;cholesterol;LDL;LDL_C;TC;cholesterol;LDL_C;cholesterol;LDL_C;cholesterol;LDL_C;cholesterol;LDL_C;cholesterol;LDL_C;cholesterol;LDL_C;cholesterol;LDL_C;	UKBB;UKBB;UKBB;UKBB;UKBB;UKBB;UKBB;UKBB;UKBB;UKBB;UKBB;UKBB;UKBB;UKBB;UKBB;UKBB;Willer_et_al_2013;UKBB;Willer_et_al_2013;UKBB;UKBB;UKBB;UKBB;UKBB;UKBB;UKBB;UKBB;UKBB;UKBB;UKBB;UKBB;Willer_et_al_2013;UKBB;Willer_et_al_2013;UKBB;UKBB;UKBB;UKBB;UKBB;UKBB;UKBB;UKBB;UKBB;UKBB;UKBB;UKBB;UKBB;UKBB;UKBB;UKBB;UKBB;UKBB;UKBB;UKBB;UKBB;UKBB;UKBB;UKBB;UKBB;UKBB;UKBB;UKBB;UKBB;Willer_et_al_2013;UKBB;Willer_et_al_2013;UKBB;UKBB;UKBB;UKBB;UKBB;UKBB;UKBB;UKBB;UKBB;UKBB;UKBB;UKBB;UKBB;UKBB;Willer_et_al_2013;UKBB;Willer_et_al_2013;UKBB;UKBB;Willer_et_al_2013;UKBB;UKBB;UKBB;UKBB;UKBB;UKBB;UKBB;UKBB;UKBB;UKBB;UKBB;UKBB;UKBB;UKBB;UKBB;UKBB;UKBB;UKBB;UKBB;UKBB;UKBB;UKBB;UKBB;UKBB;UKBB;UKBB;UKBB;UKBB;UKBB;UKBB;UKBB;UKBB;UKBB;Willer_et_al_2013;UKBB;Willer_et_al_2013;UKBB;UKBB;Willer_et_al_2013;UKBB;Willer_et_al_2013;UKBB;UKBB;UKBB;UKBB;UKBB;Willer_et_al_2013;UKBB;Willer_et_al_2013;UKBB;UKBB;UKBB;UKBB;UKBB;Willer_et_al_2013;UKBB;UKBB;UKBB;UKBB;UKBB;UKBB;Willer_et_al_2013;UKBB;Willer_et_al_2013;UKBB;UKBB;UKBB;UKBB;UKBB;UKBB;UKBB;UKBB;Willer_et_al_2013;UKBB;Willer_et_al_2013;UKBB;UKBB;UKBB;UKBB;UKBB;Willer_et_al_2013;UKBB;Willer_et_al_2013;UKBB;UKBB;UKBB;UKBB;UKBB;UKBB;UKBB;UKBB;Willer_et_al_2013;UKBB;Willer_et_al_2013;UKBB;UKBB;Willer_et_al_2013;UKBB;Willer_et_al_2013;UKBB;UKBB;UKBB;UKBB;UKBB;UKBB;UKBB;UKBB;UKBB;UKBB;UKBB;UKBB;UKBB;UKBB;UKBB;Willer_et_al_2013;UKBB;Willer_et_al_2013;UKBB;Willer_et_al_2013;UKBB;UKBB;Willer_et_al_2013;UKBB;UKBB;UKBB;UKBB;UKBB;UKBB;UKBB;Willer_et_al_2013;UKBB;Willer_et_al_2013;UKBB;Willer_et_al_2013;UKBB;Willer_et_al_2013;UKBB;UKBB;Willer_et_al_2013;UKBB;Willer_et_al_2013;UKBB;UKBB;Willer_et_al_2013;UKBB;Willer_et_al_2013;UKBB;UKBB;Willer_et_al_2013;UKBB;Willer_et_al_2013;UKBB;UKBB;Willer_et_al_2013;UKBB;Willer_et_al_2013;UKBB;UKBB;UKBB;UKBB;UKBB;Willer_et_al_2013;UKBB;Willer_et_al_2013;UKBB;UKBB;UKBB;UKBB;UKBB;Willer_et_al_2013;UKBB;Willer_et_al_2013;UKBB;UKBB;Willer_et_al_2013;UKBB;Willer_et_al_2013;UKBB;Willer_et_al_2013;UKBB;UKBB;UKBB;UKBB;UKBB;UKBB;UKBB;UKBB;UKBB;UKBB;UKBB;UKBB;UKBB;Willer_et_al_2013;UKBB;Willer_et_al_2013;UKBB;UKBB;UKBB;UKBB;UKBB;UKBB;UKBB;UKBB;UKBB;Willer_et_al_2013;UKBB;Willer_et_al_2013;UKBB;Willer_et_al_2013;UKBB;Willer_et_al_2013;UKBB;UKBB;UKBB;UKBB;UKBB;UKBB;UKBB;Willer_et_al_2013;UKBB;UKBB;UKBB;UKBB;UKBB;UKBB;UKBB;UKBB;UKBB;UKBB;UKBB;UKBB;UKBB;UKBB;Willer_et_al_2013;UKBB;Willer_et_al_2013;UKBB;Willer_et_al_2013;UKBB;Willer_et_al_2013;UKBB;Willer_et_al_2013;UKBB;Willer_et_al_2013;UKBB;UKBB;UKBB;UKBB;UKBB;UKBB;UKBB;UKBB;UKBB;UKBB;UKBB;UKBB;UKBB;UKBB;	12:121424574;12:121380544	rs2393775;rs2649999	121893626;121907336;121380544;120978847;120978847;121424574;121416988;121416988;121416988;121416864;121416864;121416988;121416988;	rs6489811;rs7962128;rs2649999;rs1169288;rs1169288;rs2393775;rs2244608;rs2244608;rs2244608;rs1800574;rs1800574;rs2244608;rs2244608;	FG;FG;2hGlu;LDL_cholesterol;Total_cholesterol_levels;Tyrosine;Cholesterol;LDL_cholesterol;Apolipoprotein_B;eGFR;Creatinine;Apolipoprotein_A;HDL_cholesterol;	Chen_et_al.;Chen_et_al.;Chen_et_al.;Klarin_et_al.;Klarin_et_al.;Lotta_et_al.;Sinnott-Armstrong_et_al.;Sinnott-Armstrong_et_al.;Sinnott-Armstrong_et_al.;Sinnott-Armstrong_et_al.;Sinnott-Armstrong_et_al.;Sinnott-Armstrong_et_al.;Sinnott-Armstrong_et_al.;
12_13	12	120697553	125951277	S-VLDL-CE	121416988	12:121416988:A:G	rs2244608	a	g	0.65	-0.0259363	0.00409081	2.295e-10	9.64	33	0.8692	No	HNF1A	HNF1A	Biology	64	Cit;EstC;FAw3;FAw6;FreeC;IDL-C;IDL-CE;IDL-FC;IDL-L;IDL-P;IDL-PL;IDL-TG;LA;LDL-C;LDL-TG;L-HDL-TG;L-LDL-C;L-LDL-CE;L-LDL-FC;L-LDL-L;L-LDL-P;L-LDL-PL;L-LDL-PL_percent;L-LDL-TG;L-VLDL-PL_percent;L-VLDL-TG_percent;M-LDL-C;M-LDL-CE;M-LDL-FC;M-LDL-FC_percent;M-LDL-L;M-LDL-P;M-LDL-PL;M-LDL-TG;M-VLDL-CE_percent;M-VLDL-C_percent;M-VLDL-TG_percent;PC;PUFA;Remnant-C;Serum-C;S-LDL-C;S-LDL-CE;S-LDL-FC_percent;S-LDL-L;S-LDL-P;S-LDL-PL;S-LDL-PL_percent;S-LDL-TG;S-VLDL-CE;S-VLDL-CE_percent;S-VLDL-C_percent;S-VLDL-TG_percent;TotCho;TotPG;Tyr;XL-VLDL-FC_percent;XL-VLDL-PL_percent;XS-VLDL-C;XS-VLDL-CE;XS-VLDL-FC;XS-VLDL-L;XS-VLDL-P;XS-VLDL-PL;	11	region_12_13_locus_1	intron_variant	12:121416650:A:C;12:121416650:A:C;12:121416650:A:C;12:121416650:A:C;	missense_variant;missense_variant,NMD_transcript_variant;splice_region_variant,intron_variant;splice_region_variant,intron_variant,NMD_transcript_variant;	HNF1A;HNF1A;HNF1A;HNF1A;	CHOLELITH_BROAD (p=6.95985e-11); E4_DM2 (p=1.63395e-09); E4_DM2NASCOMP (p=1.88374e-08); E4_DM2_STRICT (p=6.54485e-10); K11_CHOLELITH (p=1.05908e-10); K11_GALLBILPANC (p=1.32951e-09); RX_STATIN (p=9.53674e-24); T2D (p=4.26432e-10); T2D_INCLAVO (p=4.41876e-11);	Platelet count (Astle W 2016); Plateletcrit (Astle W 2016); Low density lipoprotein (GLGC 2013); Low density lipoprotein (GLGC 2010); Total cholesterol (GLGC 2013); Total cholesterol (GLGC 2010); C reactive protein (Shah 2013); LDL cholesterol (Kathiresan S 2008); LDL cholesterol (GLGC 2010); Serum gamma glutamyl transferase activity in adults (Middelberg RP 2011); Total cholesterol (GLGC 2010); Total cholesterol (Asselbergs 2012); Total cholesterol in females (Asselbergs 2012); Coronary artery disease (Howson JMM 2017); Coronary artery disease (Nelson CP 2017); Coronary artery disease (van der Harst P 2018); Total cholesterol levels (Spracklen CN 2017); Self-reported high cholesterol (Neale B 2017); Treatment with atorvastatin (Neale B 2017); Treatment with cholesterol lowering medication (Neale B 2017); Coronary artery disease (Nelson CP 2017); C-reactive protein (Prins B 2017); Gamma glutamyl transferase (Prins B 2017); Coronary artery disease (van der Harst P 2018); Coronary artery disease (van der Harst P 2018);	Ethylmalonate (Long T 2017); Butyrylcarnitine (Shin S 2014); Ethylmalonate (Long T 2017);	NA	NA	12:121356075;12:121358626;12:121358735;12:121358735;12:121359586;12:121359586;12:121363727;12:121363835;12:121364025;12:121365432;12:121373689;12:121374727;12:121377845;12:121378074;12:121380544;12:121380544;12:121380544;12:121380544;12:121380544;12:121384495;12:121384495;12:121384495;12:121386121;12:121386122;12:121386122;12:121386122;12:121388559;12:121388559;12:121388559;12:121388962;12:121388962;12:121388962;12:121388962;12:121388962;12:121389721;12:121389721;12:121389721;12:121390078;12:121390078;12:121390078;12:121391671;12:121391671;12:121391671;12:121392040;12:121392040;12:121392040;12:121392341;12:121392341;12:121392341;12:121397875;12:121397875;12:121397875;12:121398654;12:121398654;12:121398654;12:121398657;12:121398657;12:121398657;12:121401647;12:121401647;12:121401647;12:121403724;12:121403724;12:121403724;12:121403724;12:121403724;12:121404078;12:121404078;12:121404078;12:121404155;12:121404155;12:121404155;12:121404243;12:121404243;12:121404243;12:121404584;12:121404584;12:121404584;12:121405126;12:121405126;12:121405126;12:121405126;12:121405126;12:121405210;12:121405210;12:121405210;12:121405210;12:121405326;12:121405326;12:121405326;12:121406293;12:121406293;12:121406293;12:121406370;12:121406370;12:121406370;12:121413027;12:121413027;12:121413027;12:121413345;12:121413345;12:121413345;12:121413997;12:121413997;12:121413997;12:121414915;12:121414915;12:121414915;12:121415293;12:121415293;12:121415293;12:121415390;12:121415390;12:121415390;12:121416622;12:121416622;12:121416622;12:121416650;12:121416650;12:121416650;12:121416650;12:121416650;12:121416988;12:121416988;12:121416988;12:121416988;12:121416988;12:121417536;12:121417536;12:121417536;12:121419056;12:121419056;12:121419056;12:121419056;12:121419056;12:121419926;12:121419926;12:121419926;12:121420260;12:121420260;12:121420260;12:121420260;12:121420263;12:121420263;12:121420263;12:121420807;12:121420807;12:121420807;12:121420807;12:121420807;12:121423285;12:121423285;12:121423285;12:121423376;12:121423376;12:121423376;12:121423386;12:121423386;12:121423386;12:121423386;12:121423386;12:121423659;12:121423659;12:121423659;12:121423956;12:121423956;12:121423956;12:121423956;12:121423956;12:121424406;12:121424406;12:121424406;12:121424490;12:121424490;12:121424490;12:121424574;12:121424574;12:121424574;12:121424574;12:121424574;12:121424861;12:121424861;12:121424861;12:121424861;12:121424861;12:121426064;12:121426064;12:121426478;12:121426478;12:121426478;12:121426594;12:121426594;12:121426594;12:121428407;12:121428407;12:121428407;12:121428455;12:121428455;12:121429194;12:121431225;12:121431225;12:121431225;12:121431225;12:121431300;12:121431300;12:121431300;12:121432302;12:121432302;12:121432603;12:121432603;12:121432603;12:121434833;12:121434833;12:121434833;12:121435342;12:121435342;12:121435342;12:121435342;12:121435427;12:121435427;12:121435427;12:121435427;12:121435475;12:121435475;12:121435475;12:121435475;12:121435475;12:121435587;12:121435587;12:121435587;12:121435587;12:121435587;12:121438311;12:121438311;12:121438311;12:121438311;12:121438311;12:121438844;12:121438844;12:121438844;12:121438844;12:121438844;12:121439192;12:121439192;12:121439192;12:121439433;12:121439433;12:121439433;12:121439433;12:121439433;12:121440731;12:121440731;12:121440731;12:121441461;12:121441461;12:121441461;12:121441461;12:121441461;12:121442670;12:121442670;12:121442670;12:121442670;12:121442670;12:121443116;12:121443116;12:121443116;12:121443753;12:121443753;12:121444024;12:121444024;12:121444024;12:121444441;12:121444441;12:121444441;12:121445808;12:121445808;12:121445808;12:121446446;12:121446446;12:121446446;12:121446446;12:121450165;12:121450165;12:121450354;12:121450354;12:121450384;12:121450384;12:121452249;12:121452249;12:121454313;12:121454313;12:121454313;12:121454313;12:121454622;12:121454622;12:121454622;12:121454622;12:121454906;12:121454906;12:121455873;12:121455873;12:121457914;12:121457914;12:121457995;12:121457995;12:121457995;12:121459536;12:121459536;12:121461299;12:121461299;12:121463288;12:121463288;12:121468061;12:121468061;12:121468675;12:121468675;12:121468863;12:121468863;12:121469653;12:121469653;12:121469653;12:121469653;12:121470256;12:121470256;12:121470256;12:121470256;12:121471337;12:121471337;12:121471337;12:121471337;12:121477359;12:121477359;12:121479655;12:121479655;12:121483653;12:121483653;12:121484751;12:121484751;12:121484911;12:121484911;12:121485336;12:121485336;12:121489586;12:121489586;	rs61946383;rs371638091;rs61946384;rs61946384;rs4767941;rs4767941;rs146590204;rs77741769;rs61946386;rs182546302;rs10849819;rs2004910;rs10540448;rs138596024;rs2649999;rs2649999;rs2649999;rs2649999;rs2649999;rs11065358;rs11065358;rs11065358;rs67376266;rs11065359;rs11065359;rs11065359;rs1696359;rs1696359;rs1696359;rs2650000;rs2650000;rs2650000;rs2650000;rs2650000;rs2178463;rs2178463;rs2178463;rs2701194;rs2701194;rs2701194;rs2701175;rs2701175;rs2701175;rs11065365;rs11065365;rs11065365;rs1732391;rs1732391;rs1732391;rs6489786;rs6489786;rs6489786;rs7954039;rs7954039;rs7954039;rs7954331;rs7954331;rs7954331;rs71076693;rs71076693;rs71076693;rs7953249;rs7953249;rs7953249;rs7953249;rs7953249;rs10715314;rs10715314;rs10715314;rs7135337;rs7135337;rs7135337;rs10715315;rs10715315;rs10715315;rs1920792;rs1920792;rs1920792;rs2251468;rs2251468;rs2251468;rs2251468;rs2251468;rs10774579;rs10774579;rs10774579;rs10774579;rs34376030;rs34376030;rs34376030;rs2393792;rs2393792;rs2393792;rs2243616;rs2243616;rs2243616;rs148608463;rs148608463;rs148608463;rs142632970;rs142632970;rs142632970;rs35145830;rs35145830;rs35145830;rs2255531;rs2255531;rs2255531;rs7139079;rs7139079;rs7139079;rs2464190;rs2464190;rs2464190;rs1169289;rs1169289;rs1169289;rs1169288;rs1169288;rs1169288;rs1169288;rs1169288;rs2244608;rs2244608;rs2244608;rs2244608;rs2244608;rs3830659;rs3830659;rs3830659;rs1169286;rs1169286;rs1169286;rs1169286;rs1169286;rs1169284;rs1169284;rs1169284;rs7979473;rs7979473;rs7979473;rs7979473;rs7979478;rs7979478;rs7979478;rs1183910;rs1183910;rs1183910;rs1183910;rs1183910;rs11065384;rs11065384;rs11065384;rs7970695;rs7970695;rs7970695;rs11065385;rs11065385;rs11065385;rs11065385;rs11065385;rs9738226;rs9738226;rs9738226;rs2393791;rs2393791;rs2393791;rs2393791;rs2393791;rs2393776;rs2393776;rs2393776;rs2243458;rs2243458;rs2243458;rs2393775;rs2393775;rs2393775;rs2393775;rs2393775;rs7310409;rs7310409;rs7310409;rs7310409;rs7310409;rs1169291;rs1169291;rs1169292;rs1169292;rs1169292;rs1169294;rs1169294;rs1169294;rs1169296;rs1169296;rs1169296;rs1169297;rs1169297;rs1169299;rs1169300;rs1169300;rs1169300;rs1169300;rs1169301;rs1169301;rs1169301;rs1169302;rs1169302;rs2264782;rs2264782;rs2264782;rs2259852;rs2259852;rs2259852;rs2259820;rs2259820;rs2259820;rs2259820;rs2464196;rs2464196;rs2464196;rs2464196;rs2464195;rs2464195;rs2464195;rs2464195;rs2464195;rs2259816;rs2259816;rs2259816;rs2259816;rs2259816;rs1169306;rs1169306;rs1169306;rs1169306;rs1169306;rs735396;rs735396;rs735396;rs735396;rs735396;rs1169309;rs1169309;rs1169309;rs1169310;rs1169310;rs1169310;rs1169310;rs1169310;rs1169311;rs1169311;rs1169311;rs1169312;rs1169312;rs1169312;rs1169312;rs1169312;rs1169313;rs1169313;rs1169313;rs1169313;rs1169313;rs1169314;rs1169314;rs1169314;rs1169315;rs1169315;rs529616447;rs529616447;rs529616447;rs34521980;rs34521980;rs34521980;rs2257962;rs2257962;rs2257962;rs2257764;rs2257764;rs2257764;rs2257764;rs2264750;rs2264750;rs2264778;rs2264778;rs2254971;rs2254971;rs4278584;rs4278584;rs2258287;rs2258287;rs2258287;rs2258287;rs1182933;rs1182933;rs1182933;rs1182933;rs1169281;rs1169281;rs1169279;rs1169279;rs2259690;rs2259690;rs2259693;rs2259693;rs2259693;rs2259777;rs2259777;rs71453529;rs71453529;rs2708081;rs2708081;rs2701189;rs2701189;rs2260446;rs2260446;rs2260445;rs2260445;rs2260399;rs2260399;rs2260399;rs2260399;rs10849829;rs10849829;rs10849829;rs10849829;rs3213545;rs3213545;rs3213545;rs3213545;rs10083043;rs10083043;rs2859398;rs2859398;rs1179998;rs1179998;rs1179997;rs1179997;rs199907253;rs199907253;rs1185889;rs1185889;rs11291349;rs11291349;	cholesterol;cholesterol;cholesterol;HDL_C;cholesterol;HDL_C;cholesterol;cholesterol;cholesterol;cholesterol;cholesterol;cholesterol;cholesterol;cholesterol;cholesterol;HDL_C;LDL;LDL_C;TC;cholesterol;HDL_C;LDL_C;cholesterol;cholesterol;HDL_C;LDL_C;cholesterol;HDL_C;LDL_C;cholesterol;HDL_C;LDL;LDL_C;TC;cholesterol;HDL_C;LDL_C;cholesterol;HDL_C;LDL_C;cholesterol;HDL_C;LDL_C;cholesterol;HDL_C;LDL_C;cholesterol;HDL_C;LDL_C;cholesterol;HDL_C;LDL_C;cholesterol;HDL_C;LDL_C;cholesterol;HDL_C;LDL_C;cholesterol;HDL_C;LDL_C;cholesterol;HDL_C;LDL;LDL_C;TC;cholesterol;HDL_C;LDL_C;cholesterol;HDL_C;LDL_C;cholesterol;HDL_C;LDL_C;cholesterol;HDL_C;LDL_C;cholesterol;HDL_C;LDL;LDL_C;TC;cholesterol;HDL_C;LDL;LDL_C;cholesterol;HDL_C;LDL_C;cholesterol;HDL_C;LDL_C;cholesterol;HDL_C;LDL_C;cholesterol;HDL_C;LDL_C;cholesterol;HDL_C;LDL_C;cholesterol;HDL_C;LDL_C;cholesterol;HDL_C;LDL_C;cholesterol;HDL_C;LDL_C;cholesterol;HDL_C;LDL_C;cholesterol;HDL_C;LDL_C;cholesterol;HDL_C;LDL;LDL_C;TC;cholesterol;HDL_C;LDL;LDL_C;TC;cholesterol;HDL_C;LDL_C;cholesterol;HDL_C;LDL;LDL_C;TC;cholesterol;HDL_C;LDL_C;cholesterol;HDL_C;LDL;LDL_C;cholesterol;HDL_C;LDL_C;cholesterol;HDL_C;LDL;LDL_C;TC;cholesterol;HDL_C;LDL_C;cholesterol;HDL_C;LDL_C;cholesterol;HDL_C;LDL;LDL_C;TC;cholesterol;HDL_C;LDL_C;cholesterol;HDL_C;LDL;LDL_C;TC;cholesterol;HDL_C;LDL_C;cholesterol;HDL_C;LDL_C;cholesterol;HDL_C;LDL;LDL_C;TC;cholesterol;HDL_C;LDL;LDL_C;TC;cholesterol;LDL_C;cholesterol;HDL_C;LDL_C;cholesterol;HDL_C;LDL_C;cholesterol;HDL_C;LDL_C;cholesterol;LDL_C;cholesterol;cholesterol;LDL;LDL_C;TC;cholesterol;LDL;LDL_C;cholesterol;LDL;cholesterol;HDL_C;LDL_C;cholesterol;HDL_C;LDL_C;cholesterol;LDL;LDL_C;TC;cholesterol;LDL;LDL_C;TC;cholesterol;HDL_C;LDL;LDL_C;TC;cholesterol;HDL_C;LDL;LDL_C;TC;cholesterol;HDL_C;LDL;LDL_C;TC;cholesterol;HDL_C;LDL;LDL_C;TC;cholesterol;HDL_C;LDL_C;cholesterol;HDL_C;LDL;LDL_C;TC;cholesterol;HDL_C;LDL_C;cholesterol;HDL_C;LDL;LDL_C;TC;cholesterol;HDL_C;LDL;LDL_C;TC;cholesterol;LDL;LDL_C;cholesterol;LDL_C;cholesterol;HDL_C;LDL_C;cholesterol;HDL_C;LDL_C;cholesterol;HDL_C;LDL_C;cholesterol;LDL;LDL_C;TC;cholesterol;LDL_C;cholesterol;LDL_C;cholesterol;LDL_C;cholesterol;LDL_C;cholesterol;LDL;LDL_C;TC;cholesterol;LDL;LDL_C;TC;cholesterol;LDL_C;cholesterol;LDL_C;cholesterol;LDL_C;cholesterol;LDL;LDL_C;cholesterol;LDL_C;cholesterol;LDL_C;cholesterol;LDL_C;cholesterol;LDL_C;cholesterol;LDL_C;cholesterol;LDL_C;cholesterol;LDL;LDL_C;TC;cholesterol;LDL;LDL_C;TC;cholesterol;LDL;LDL_C;TC;cholesterol;LDL_C;cholesterol;LDL_C;cholesterol;LDL_C;cholesterol;LDL_C;cholesterol;LDL_C;cholesterol;LDL_C;cholesterol;LDL_C;	UKBB;UKBB;UKBB;UKBB;UKBB;UKBB;UKBB;UKBB;UKBB;UKBB;UKBB;UKBB;UKBB;UKBB;UKBB;UKBB;Willer_et_al_2013;UKBB;Willer_et_al_2013;UKBB;UKBB;UKBB;UKBB;UKBB;UKBB;UKBB;UKBB;UKBB;UKBB;UKBB;UKBB;Willer_et_al_2013;UKBB;Willer_et_al_2013;UKBB;UKBB;UKBB;UKBB;UKBB;UKBB;UKBB;UKBB;UKBB;UKBB;UKBB;UKBB;UKBB;UKBB;UKBB;UKBB;UKBB;UKBB;UKBB;UKBB;UKBB;UKBB;UKBB;UKBB;UKBB;UKBB;UKBB;UKBB;UKBB;Willer_et_al_2013;UKBB;Willer_et_al_2013;UKBB;UKBB;UKBB;UKBB;UKBB;UKBB;UKBB;UKBB;UKBB;UKBB;UKBB;UKBB;UKBB;UKBB;Willer_et_al_2013;UKBB;Willer_et_al_2013;UKBB;UKBB;Willer_et_al_2013;UKBB;UKBB;UKBB;UKBB;UKBB;UKBB;UKBB;UKBB;UKBB;UKBB;UKBB;UKBB;UKBB;UKBB;UKBB;UKBB;UKBB;UKBB;UKBB;UKBB;UKBB;UKBB;UKBB;UKBB;UKBB;UKBB;UKBB;UKBB;UKBB;UKBB;UKBB;UKBB;UKBB;Willer_et_al_2013;UKBB;Willer_et_al_2013;UKBB;UKBB;Willer_et_al_2013;UKBB;Willer_et_al_2013;UKBB;UKBB;UKBB;UKBB;UKBB;Willer_et_al_2013;UKBB;Willer_et_al_2013;UKBB;UKBB;UKBB;UKBB;UKBB;Willer_et_al_2013;UKBB;UKBB;UKBB;UKBB;UKBB;UKBB;Willer_et_al_2013;UKBB;Willer_et_al_2013;UKBB;UKBB;UKBB;UKBB;UKBB;UKBB;UKBB;UKBB;Willer_et_al_2013;UKBB;Willer_et_al_2013;UKBB;UKBB;UKBB;UKBB;UKBB;Willer_et_al_2013;UKBB;Willer_et_al_2013;UKBB;UKBB;UKBB;UKBB;UKBB;UKBB;UKBB;UKBB;Willer_et_al_2013;UKBB;Willer_et_al_2013;UKBB;UKBB;Willer_et_al_2013;UKBB;Willer_et_al_2013;UKBB;UKBB;UKBB;UKBB;UKBB;UKBB;UKBB;UKBB;UKBB;UKBB;UKBB;UKBB;UKBB;UKBB;UKBB;Willer_et_al_2013;UKBB;Willer_et_al_2013;UKBB;Willer_et_al_2013;UKBB;UKBB;Willer_et_al_2013;UKBB;UKBB;UKBB;UKBB;UKBB;UKBB;UKBB;Willer_et_al_2013;UKBB;Willer_et_al_2013;UKBB;Willer_et_al_2013;UKBB;Willer_et_al_2013;UKBB;UKBB;Willer_et_al_2013;UKBB;Willer_et_al_2013;UKBB;UKBB;Willer_et_al_2013;UKBB;Willer_et_al_2013;UKBB;UKBB;Willer_et_al_2013;UKBB;Willer_et_al_2013;UKBB;UKBB;Willer_et_al_2013;UKBB;Willer_et_al_2013;UKBB;UKBB;UKBB;UKBB;UKBB;Willer_et_al_2013;UKBB;Willer_et_al_2013;UKBB;UKBB;UKBB;UKBB;UKBB;Willer_et_al_2013;UKBB;Willer_et_al_2013;UKBB;UKBB;Willer_et_al_2013;UKBB;Willer_et_al_2013;UKBB;Willer_et_al_2013;UKBB;UKBB;UKBB;UKBB;UKBB;UKBB;UKBB;UKBB;UKBB;UKBB;UKBB;UKBB;UKBB;Willer_et_al_2013;UKBB;Willer_et_al_2013;UKBB;UKBB;UKBB;UKBB;UKBB;UKBB;UKBB;UKBB;UKBB;Willer_et_al_2013;UKBB;Willer_et_al_2013;UKBB;Willer_et_al_2013;UKBB;Willer_et_al_2013;UKBB;UKBB;UKBB;UKBB;UKBB;UKBB;UKBB;Willer_et_al_2013;UKBB;UKBB;UKBB;UKBB;UKBB;UKBB;UKBB;UKBB;UKBB;UKBB;UKBB;UKBB;UKBB;UKBB;Willer_et_al_2013;UKBB;Willer_et_al_2013;UKBB;Willer_et_al_2013;UKBB;Willer_et_al_2013;UKBB;Willer_et_al_2013;UKBB;Willer_et_al_2013;UKBB;UKBB;UKBB;UKBB;UKBB;UKBB;UKBB;UKBB;UKBB;UKBB;UKBB;UKBB;UKBB;UKBB;	12:121424574;12:121380544	rs2393775;rs2649999	121893626;121907336;121380544;120978847;120978847;121424574;121416988;121416988;121416988;121416864;121416864;121416988;121416988;	rs6489811;rs7962128;rs2649999;rs1169288;rs1169288;rs2393775;rs2244608;rs2244608;rs2244608;rs1800574;rs1800574;rs2244608;rs2244608;	FG;FG;2hGlu;LDL_cholesterol;Total_cholesterol_levels;Tyrosine;Cholesterol;LDL_cholesterol;Apolipoprotein_B;eGFR;Creatinine;Apolipoprotein_A;HDL_cholesterol;	Chen_et_al.;Chen_et_al.;Chen_et_al.;Klarin_et_al.;Klarin_et_al.;Lotta_et_al.;Sinnott-Armstrong_et_al.;Sinnott-Armstrong_et_al.;Sinnott-Armstrong_et_al.;Sinnott-Armstrong_et_al.;Sinnott-Armstrong_et_al.;Sinnott-Armstrong_et_al.;Sinnott-Armstrong_et_al.;
12_13	12	120697553	125951277	S-LDL-PL	121416988	12:121416988:A:G	rs2244608	a	g	0.6491	-0.0251177	0.00412801	1.167e-09	8.93	33	0.7457	No	HNF1A	HNF1A	Biology	64	Cit;EstC;FAw3;FAw6;FreeC;IDL-C;IDL-CE;IDL-FC;IDL-L;IDL-P;IDL-PL;IDL-TG;LA;LDL-C;LDL-TG;L-HDL-TG;L-LDL-C;L-LDL-CE;L-LDL-FC;L-LDL-L;L-LDL-P;L-LDL-PL;L-LDL-PL_percent;L-LDL-TG;L-VLDL-PL_percent;L-VLDL-TG_percent;M-LDL-C;M-LDL-CE;M-LDL-FC;M-LDL-FC_percent;M-LDL-L;M-LDL-P;M-LDL-PL;M-LDL-TG;M-VLDL-CE_percent;M-VLDL-C_percent;M-VLDL-TG_percent;PC;PUFA;Remnant-C;Serum-C;S-LDL-C;S-LDL-CE;S-LDL-FC_percent;S-LDL-L;S-LDL-P;S-LDL-PL;S-LDL-PL_percent;S-LDL-TG;S-VLDL-CE;S-VLDL-CE_percent;S-VLDL-C_percent;S-VLDL-TG_percent;TotCho;TotPG;Tyr;XL-VLDL-FC_percent;XL-VLDL-PL_percent;XS-VLDL-C;XS-VLDL-CE;XS-VLDL-FC;XS-VLDL-L;XS-VLDL-P;XS-VLDL-PL;	11	region_12_13_locus_1	intron_variant	12:121416650:A:C;12:121416650:A:C;12:121416650:A:C;12:121416650:A:C;	missense_variant;missense_variant,NMD_transcript_variant;splice_region_variant,intron_variant;splice_region_variant,intron_variant,NMD_transcript_variant;	HNF1A;HNF1A;HNF1A;HNF1A;	CHOLELITH_BROAD (p=6.95985e-11); E4_DM2 (p=1.63395e-09); E4_DM2NASCOMP (p=1.88374e-08); E4_DM2_STRICT (p=6.54485e-10); K11_CHOLELITH (p=1.05908e-10); K11_GALLBILPANC (p=1.32951e-09); RX_STATIN (p=9.53674e-24); T2D (p=4.26432e-10); T2D_INCLAVO (p=4.41876e-11);	Platelet count (Astle W 2016); Plateletcrit (Astle W 2016); Low density lipoprotein (GLGC 2013); Low density lipoprotein (GLGC 2010); Total cholesterol (GLGC 2013); Total cholesterol (GLGC 2010); C reactive protein (Shah 2013); LDL cholesterol (Kathiresan S 2008); LDL cholesterol (GLGC 2010); Serum gamma glutamyl transferase activity in adults (Middelberg RP 2011); Total cholesterol (GLGC 2010); Total cholesterol (Asselbergs 2012); Total cholesterol in females (Asselbergs 2012); Coronary artery disease (Howson JMM 2017); Coronary artery disease (Nelson CP 2017); Coronary artery disease (van der Harst P 2018); Total cholesterol levels (Spracklen CN 2017); Self-reported high cholesterol (Neale B 2017); Treatment with atorvastatin (Neale B 2017); Treatment with cholesterol lowering medication (Neale B 2017); Coronary artery disease (Nelson CP 2017); C-reactive protein (Prins B 2017); Gamma glutamyl transferase (Prins B 2017); Coronary artery disease (van der Harst P 2018); Coronary artery disease (van der Harst P 2018);	Ethylmalonate (Long T 2017); Butyrylcarnitine (Shin S 2014); Ethylmalonate (Long T 2017);	NA	NA	12:121356075;12:121358626;12:121358735;12:121358735;12:121359586;12:121359586;12:121363727;12:121363835;12:121364025;12:121365432;12:121373689;12:121374727;12:121377845;12:121378074;12:121380544;12:121380544;12:121380544;12:121380544;12:121380544;12:121384495;12:121384495;12:121384495;12:121386121;12:121386122;12:121386122;12:121386122;12:121388559;12:121388559;12:121388559;12:121388962;12:121388962;12:121388962;12:121388962;12:121388962;12:121389721;12:121389721;12:121389721;12:121390078;12:121390078;12:121390078;12:121391671;12:121391671;12:121391671;12:121392040;12:121392040;12:121392040;12:121392341;12:121392341;12:121392341;12:121397875;12:121397875;12:121397875;12:121398654;12:121398654;12:121398654;12:121398657;12:121398657;12:121398657;12:121401647;12:121401647;12:121401647;12:121403724;12:121403724;12:121403724;12:121403724;12:121403724;12:121404078;12:121404078;12:121404078;12:121404155;12:121404155;12:121404155;12:121404243;12:121404243;12:121404243;12:121404584;12:121404584;12:121404584;12:121405126;12:121405126;12:121405126;12:121405126;12:121405126;12:121405210;12:121405210;12:121405210;12:121405210;12:121405326;12:121405326;12:121405326;12:121406293;12:121406293;12:121406293;12:121406370;12:121406370;12:121406370;12:121413027;12:121413027;12:121413027;12:121413345;12:121413345;12:121413345;12:121413997;12:121413997;12:121413997;12:121414915;12:121414915;12:121414915;12:121415293;12:121415293;12:121415293;12:121415390;12:121415390;12:121415390;12:121416622;12:121416622;12:121416622;12:121416650;12:121416650;12:121416650;12:121416650;12:121416650;12:121416988;12:121416988;12:121416988;12:121416988;12:121416988;12:121417536;12:121417536;12:121417536;12:121419056;12:121419056;12:121419056;12:121419056;12:121419056;12:121419926;12:121419926;12:121419926;12:121420260;12:121420260;12:121420260;12:121420260;12:121420263;12:121420263;12:121420263;12:121420807;12:121420807;12:121420807;12:121420807;12:121420807;12:121423285;12:121423285;12:121423285;12:121423376;12:121423376;12:121423376;12:121423386;12:121423386;12:121423386;12:121423386;12:121423386;12:121423659;12:121423659;12:121423659;12:121423956;12:121423956;12:121423956;12:121423956;12:121423956;12:121424406;12:121424406;12:121424406;12:121424490;12:121424490;12:121424490;12:121424574;12:121424574;12:121424574;12:121424574;12:121424574;12:121424861;12:121424861;12:121424861;12:121424861;12:121424861;12:121426064;12:121426064;12:121426478;12:121426478;12:121426478;12:121426594;12:121426594;12:121426594;12:121428407;12:121428407;12:121428407;12:121428455;12:121428455;12:121429194;12:121431225;12:121431225;12:121431225;12:121431225;12:121431300;12:121431300;12:121431300;12:121432302;12:121432302;12:121432603;12:121432603;12:121432603;12:121434833;12:121434833;12:121434833;12:121435342;12:121435342;12:121435342;12:121435342;12:121435427;12:121435427;12:121435427;12:121435427;12:121435475;12:121435475;12:121435475;12:121435475;12:121435475;12:121435587;12:121435587;12:121435587;12:121435587;12:121435587;12:121438311;12:121438311;12:121438311;12:121438311;12:121438311;12:121438844;12:121438844;12:121438844;12:121438844;12:121438844;12:121439192;12:121439192;12:121439192;12:121439433;12:121439433;12:121439433;12:121439433;12:121439433;12:121440731;12:121440731;12:121440731;12:121441461;12:121441461;12:121441461;12:121441461;12:121441461;12:121442670;12:121442670;12:121442670;12:121442670;12:121442670;12:121443116;12:121443116;12:121443116;12:121443753;12:121443753;12:121444024;12:121444024;12:121444024;12:121444441;12:121444441;12:121444441;12:121445808;12:121445808;12:121445808;12:121446446;12:121446446;12:121446446;12:121446446;12:121450165;12:121450165;12:121450354;12:121450354;12:121450384;12:121450384;12:121452249;12:121452249;12:121454313;12:121454313;12:121454313;12:121454313;12:121454622;12:121454622;12:121454622;12:121454622;12:121454906;12:121454906;12:121455873;12:121455873;12:121457914;12:121457914;12:121457995;12:121457995;12:121457995;12:121459536;12:121459536;12:121461299;12:121461299;12:121463288;12:121463288;12:121468061;12:121468061;12:121468675;12:121468675;12:121468863;12:121468863;12:121469653;12:121469653;12:121469653;12:121469653;12:121470256;12:121470256;12:121470256;12:121470256;12:121471337;12:121471337;12:121471337;12:121471337;12:121477359;12:121477359;12:121479655;12:121479655;12:121483653;12:121483653;12:121484751;12:121484751;12:121484911;12:121484911;12:121485336;12:121485336;12:121489586;12:121489586;	rs61946383;rs371638091;rs61946384;rs61946384;rs4767941;rs4767941;rs146590204;rs77741769;rs61946386;rs182546302;rs10849819;rs2004910;rs10540448;rs138596024;rs2649999;rs2649999;rs2649999;rs2649999;rs2649999;rs11065358;rs11065358;rs11065358;rs67376266;rs11065359;rs11065359;rs11065359;rs1696359;rs1696359;rs1696359;rs2650000;rs2650000;rs2650000;rs2650000;rs2650000;rs2178463;rs2178463;rs2178463;rs2701194;rs2701194;rs2701194;rs2701175;rs2701175;rs2701175;rs11065365;rs11065365;rs11065365;rs1732391;rs1732391;rs1732391;rs6489786;rs6489786;rs6489786;rs7954039;rs7954039;rs7954039;rs7954331;rs7954331;rs7954331;rs71076693;rs71076693;rs71076693;rs7953249;rs7953249;rs7953249;rs7953249;rs7953249;rs10715314;rs10715314;rs10715314;rs7135337;rs7135337;rs7135337;rs10715315;rs10715315;rs10715315;rs1920792;rs1920792;rs1920792;rs2251468;rs2251468;rs2251468;rs2251468;rs2251468;rs10774579;rs10774579;rs10774579;rs10774579;rs34376030;rs34376030;rs34376030;rs2393792;rs2393792;rs2393792;rs2243616;rs2243616;rs2243616;rs148608463;rs148608463;rs148608463;rs142632970;rs142632970;rs142632970;rs35145830;rs35145830;rs35145830;rs2255531;rs2255531;rs2255531;rs7139079;rs7139079;rs7139079;rs2464190;rs2464190;rs2464190;rs1169289;rs1169289;rs1169289;rs1169288;rs1169288;rs1169288;rs1169288;rs1169288;rs2244608;rs2244608;rs2244608;rs2244608;rs2244608;rs3830659;rs3830659;rs3830659;rs1169286;rs1169286;rs1169286;rs1169286;rs1169286;rs1169284;rs1169284;rs1169284;rs7979473;rs7979473;rs7979473;rs7979473;rs7979478;rs7979478;rs7979478;rs1183910;rs1183910;rs1183910;rs1183910;rs1183910;rs11065384;rs11065384;rs11065384;rs7970695;rs7970695;rs7970695;rs11065385;rs11065385;rs11065385;rs11065385;rs11065385;rs9738226;rs9738226;rs9738226;rs2393791;rs2393791;rs2393791;rs2393791;rs2393791;rs2393776;rs2393776;rs2393776;rs2243458;rs2243458;rs2243458;rs2393775;rs2393775;rs2393775;rs2393775;rs2393775;rs7310409;rs7310409;rs7310409;rs7310409;rs7310409;rs1169291;rs1169291;rs1169292;rs1169292;rs1169292;rs1169294;rs1169294;rs1169294;rs1169296;rs1169296;rs1169296;rs1169297;rs1169297;rs1169299;rs1169300;rs1169300;rs1169300;rs1169300;rs1169301;rs1169301;rs1169301;rs1169302;rs1169302;rs2264782;rs2264782;rs2264782;rs2259852;rs2259852;rs2259852;rs2259820;rs2259820;rs2259820;rs2259820;rs2464196;rs2464196;rs2464196;rs2464196;rs2464195;rs2464195;rs2464195;rs2464195;rs2464195;rs2259816;rs2259816;rs2259816;rs2259816;rs2259816;rs1169306;rs1169306;rs1169306;rs1169306;rs1169306;rs735396;rs735396;rs735396;rs735396;rs735396;rs1169309;rs1169309;rs1169309;rs1169310;rs1169310;rs1169310;rs1169310;rs1169310;rs1169311;rs1169311;rs1169311;rs1169312;rs1169312;rs1169312;rs1169312;rs1169312;rs1169313;rs1169313;rs1169313;rs1169313;rs1169313;rs1169314;rs1169314;rs1169314;rs1169315;rs1169315;rs529616447;rs529616447;rs529616447;rs34521980;rs34521980;rs34521980;rs2257962;rs2257962;rs2257962;rs2257764;rs2257764;rs2257764;rs2257764;rs2264750;rs2264750;rs2264778;rs2264778;rs2254971;rs2254971;rs4278584;rs4278584;rs2258287;rs2258287;rs2258287;rs2258287;rs1182933;rs1182933;rs1182933;rs1182933;rs1169281;rs1169281;rs1169279;rs1169279;rs2259690;rs2259690;rs2259693;rs2259693;rs2259693;rs2259777;rs2259777;rs71453529;rs71453529;rs2708081;rs2708081;rs2701189;rs2701189;rs2260446;rs2260446;rs2260445;rs2260445;rs2260399;rs2260399;rs2260399;rs2260399;rs10849829;rs10849829;rs10849829;rs10849829;rs3213545;rs3213545;rs3213545;rs3213545;rs10083043;rs10083043;rs2859398;rs2859398;rs1179998;rs1179998;rs1179997;rs1179997;rs199907253;rs199907253;rs1185889;rs1185889;rs11291349;rs11291349;	cholesterol;cholesterol;cholesterol;HDL_C;cholesterol;HDL_C;cholesterol;cholesterol;cholesterol;cholesterol;cholesterol;cholesterol;cholesterol;cholesterol;cholesterol;HDL_C;LDL;LDL_C;TC;cholesterol;HDL_C;LDL_C;cholesterol;cholesterol;HDL_C;LDL_C;cholesterol;HDL_C;LDL_C;cholesterol;HDL_C;LDL;LDL_C;TC;cholesterol;HDL_C;LDL_C;cholesterol;HDL_C;LDL_C;cholesterol;HDL_C;LDL_C;cholesterol;HDL_C;LDL_C;cholesterol;HDL_C;LDL_C;cholesterol;HDL_C;LDL_C;cholesterol;HDL_C;LDL_C;cholesterol;HDL_C;LDL_C;cholesterol;HDL_C;LDL_C;cholesterol;HDL_C;LDL;LDL_C;TC;cholesterol;HDL_C;LDL_C;cholesterol;HDL_C;LDL_C;cholesterol;HDL_C;LDL_C;cholesterol;HDL_C;LDL_C;cholesterol;HDL_C;LDL;LDL_C;TC;cholesterol;HDL_C;LDL;LDL_C;cholesterol;HDL_C;LDL_C;cholesterol;HDL_C;LDL_C;cholesterol;HDL_C;LDL_C;cholesterol;HDL_C;LDL_C;cholesterol;HDL_C;LDL_C;cholesterol;HDL_C;LDL_C;cholesterol;HDL_C;LDL_C;cholesterol;HDL_C;LDL_C;cholesterol;HDL_C;LDL_C;cholesterol;HDL_C;LDL_C;cholesterol;HDL_C;LDL;LDL_C;TC;cholesterol;HDL_C;LDL;LDL_C;TC;cholesterol;HDL_C;LDL_C;cholesterol;HDL_C;LDL;LDL_C;TC;cholesterol;HDL_C;LDL_C;cholesterol;HDL_C;LDL;LDL_C;cholesterol;HDL_C;LDL_C;cholesterol;HDL_C;LDL;LDL_C;TC;cholesterol;HDL_C;LDL_C;cholesterol;HDL_C;LDL_C;cholesterol;HDL_C;LDL;LDL_C;TC;cholesterol;HDL_C;LDL_C;cholesterol;HDL_C;LDL;LDL_C;TC;cholesterol;HDL_C;LDL_C;cholesterol;HDL_C;LDL_C;cholesterol;HDL_C;LDL;LDL_C;TC;cholesterol;HDL_C;LDL;LDL_C;TC;cholesterol;LDL_C;cholesterol;HDL_C;LDL_C;cholesterol;HDL_C;LDL_C;cholesterol;HDL_C;LDL_C;cholesterol;LDL_C;cholesterol;cholesterol;LDL;LDL_C;TC;cholesterol;LDL;LDL_C;cholesterol;LDL;cholesterol;HDL_C;LDL_C;cholesterol;HDL_C;LDL_C;cholesterol;LDL;LDL_C;TC;cholesterol;LDL;LDL_C;TC;cholesterol;HDL_C;LDL;LDL_C;TC;cholesterol;HDL_C;LDL;LDL_C;TC;cholesterol;HDL_C;LDL;LDL_C;TC;cholesterol;HDL_C;LDL;LDL_C;TC;cholesterol;HDL_C;LDL_C;cholesterol;HDL_C;LDL;LDL_C;TC;cholesterol;HDL_C;LDL_C;cholesterol;HDL_C;LDL;LDL_C;TC;cholesterol;HDL_C;LDL;LDL_C;TC;cholesterol;LDL;LDL_C;cholesterol;LDL_C;cholesterol;HDL_C;LDL_C;cholesterol;HDL_C;LDL_C;cholesterol;HDL_C;LDL_C;cholesterol;LDL;LDL_C;TC;cholesterol;LDL_C;cholesterol;LDL_C;cholesterol;LDL_C;cholesterol;LDL_C;cholesterol;LDL;LDL_C;TC;cholesterol;LDL;LDL_C;TC;cholesterol;LDL_C;cholesterol;LDL_C;cholesterol;LDL_C;cholesterol;LDL;LDL_C;cholesterol;LDL_C;cholesterol;LDL_C;cholesterol;LDL_C;cholesterol;LDL_C;cholesterol;LDL_C;cholesterol;LDL_C;cholesterol;LDL;LDL_C;TC;cholesterol;LDL;LDL_C;TC;cholesterol;LDL;LDL_C;TC;cholesterol;LDL_C;cholesterol;LDL_C;cholesterol;LDL_C;cholesterol;LDL_C;cholesterol;LDL_C;cholesterol;LDL_C;cholesterol;LDL_C;	UKBB;UKBB;UKBB;UKBB;UKBB;UKBB;UKBB;UKBB;UKBB;UKBB;UKBB;UKBB;UKBB;UKBB;UKBB;UKBB;Willer_et_al_2013;UKBB;Willer_et_al_2013;UKBB;UKBB;UKBB;UKBB;UKBB;UKBB;UKBB;UKBB;UKBB;UKBB;UKBB;UKBB;Willer_et_al_2013;UKBB;Willer_et_al_2013;UKBB;UKBB;UKBB;UKBB;UKBB;UKBB;UKBB;UKBB;UKBB;UKBB;UKBB;UKBB;UKBB;UKBB;UKBB;UKBB;UKBB;UKBB;UKBB;UKBB;UKBB;UKBB;UKBB;UKBB;UKBB;UKBB;UKBB;UKBB;UKBB;Willer_et_al_2013;UKBB;Willer_et_al_2013;UKBB;UKBB;UKBB;UKBB;UKBB;UKBB;UKBB;UKBB;UKBB;UKBB;UKBB;UKBB;UKBB;UKBB;Willer_et_al_2013;UKBB;Willer_et_al_2013;UKBB;UKBB;Willer_et_al_2013;UKBB;UKBB;UKBB;UKBB;UKBB;UKBB;UKBB;UKBB;UKBB;UKBB;UKBB;UKBB;UKBB;UKBB;UKBB;UKBB;UKBB;UKBB;UKBB;UKBB;UKBB;UKBB;UKBB;UKBB;UKBB;UKBB;UKBB;UKBB;UKBB;UKBB;UKBB;UKBB;UKBB;Willer_et_al_2013;UKBB;Willer_et_al_2013;UKBB;UKBB;Willer_et_al_2013;UKBB;Willer_et_al_2013;UKBB;UKBB;UKBB;UKBB;UKBB;Willer_et_al_2013;UKBB;Willer_et_al_2013;UKBB;UKBB;UKBB;UKBB;UKBB;Willer_et_al_2013;UKBB;UKBB;UKBB;UKBB;UKBB;UKBB;Willer_et_al_2013;UKBB;Willer_et_al_2013;UKBB;UKBB;UKBB;UKBB;UKBB;UKBB;UKBB;UKBB;Willer_et_al_2013;UKBB;Willer_et_al_2013;UKBB;UKBB;UKBB;UKBB;UKBB;Willer_et_al_2013;UKBB;Willer_et_al_2013;UKBB;UKBB;UKBB;UKBB;UKBB;UKBB;UKBB;UKBB;Willer_et_al_2013;UKBB;Willer_et_al_2013;UKBB;UKBB;Willer_et_al_2013;UKBB;Willer_et_al_2013;UKBB;UKBB;UKBB;UKBB;UKBB;UKBB;UKBB;UKBB;UKBB;UKBB;UKBB;UKBB;UKBB;UKBB;UKBB;Willer_et_al_2013;UKBB;Willer_et_al_2013;UKBB;Willer_et_al_2013;UKBB;UKBB;Willer_et_al_2013;UKBB;UKBB;UKBB;UKBB;UKBB;UKBB;UKBB;Willer_et_al_2013;UKBB;Willer_et_al_2013;UKBB;Willer_et_al_2013;UKBB;Willer_et_al_2013;UKBB;UKBB;Willer_et_al_2013;UKBB;Willer_et_al_2013;UKBB;UKBB;Willer_et_al_2013;UKBB;Willer_et_al_2013;UKBB;UKBB;Willer_et_al_2013;UKBB;Willer_et_al_2013;UKBB;UKBB;Willer_et_al_2013;UKBB;Willer_et_al_2013;UKBB;UKBB;UKBB;UKBB;UKBB;Willer_et_al_2013;UKBB;Willer_et_al_2013;UKBB;UKBB;UKBB;UKBB;UKBB;Willer_et_al_2013;UKBB;Willer_et_al_2013;UKBB;UKBB;Willer_et_al_2013;UKBB;Willer_et_al_2013;UKBB;Willer_et_al_2013;UKBB;UKBB;UKBB;UKBB;UKBB;UKBB;UKBB;UKBB;UKBB;UKBB;UKBB;UKBB;UKBB;Willer_et_al_2013;UKBB;Willer_et_al_2013;UKBB;UKBB;UKBB;UKBB;UKBB;UKBB;UKBB;UKBB;UKBB;Willer_et_al_2013;UKBB;Willer_et_al_2013;UKBB;Willer_et_al_2013;UKBB;Willer_et_al_2013;UKBB;UKBB;UKBB;UKBB;UKBB;UKBB;UKBB;Willer_et_al_2013;UKBB;UKBB;UKBB;UKBB;UKBB;UKBB;UKBB;UKBB;UKBB;UKBB;UKBB;UKBB;UKBB;UKBB;Willer_et_al_2013;UKBB;Willer_et_al_2013;UKBB;Willer_et_al_2013;UKBB;Willer_et_al_2013;UKBB;Willer_et_al_2013;UKBB;Willer_et_al_2013;UKBB;UKBB;UKBB;UKBB;UKBB;UKBB;UKBB;UKBB;UKBB;UKBB;UKBB;UKBB;UKBB;UKBB;	12:121424574;12:121380544	rs2393775;rs2649999	121893626;121907336;121380544;120978847;120978847;121424574;121416988;121416988;121416988;121416864;121416864;121416988;121416988;	rs6489811;rs7962128;rs2649999;rs1169288;rs1169288;rs2393775;rs2244608;rs2244608;rs2244608;rs1800574;rs1800574;rs2244608;rs2244608;	FG;FG;2hGlu;LDL_cholesterol;Total_cholesterol_levels;Tyrosine;Cholesterol;LDL_cholesterol;Apolipoprotein_B;eGFR;Creatinine;Apolipoprotein_A;HDL_cholesterol;	Chen_et_al.;Chen_et_al.;Chen_et_al.;Klarin_et_al.;Klarin_et_al.;Lotta_et_al.;Sinnott-Armstrong_et_al.;Sinnott-Armstrong_et_al.;Sinnott-Armstrong_et_al.;Sinnott-Armstrong_et_al.;Sinnott-Armstrong_et_al.;Sinnott-Armstrong_et_al.;Sinnott-Armstrong_et_al.;
12_13	12	120697553	125951277	XL-VLDL-PL_percent	121419926	12:121419926:C:T	rs1169284	t	c	0.6568	-0.0323822	0.0045335	9.14e-13	12.04	32	0.2788	No	HNF1A	HNF1A	Biology	58	Cit;EstC;FAw6;FreeC;IDL-C;IDL-CE;IDL-FC;IDL-L;IDL-P;IDL-PL;IDL-TG;LDL-C;LDL-TG;L-HDL-TG;L-LDL-C;L-LDL-CE;L-LDL-FC;L-LDL-L;L-LDL-P;L-LDL-PL;L-LDL-PL_percent;L-LDL-TG;L-VLDL-PL_percent;L-VLDL-TG_percent;M-LDL-C;M-LDL-CE;M-LDL-FC_percent;M-LDL-L;M-LDL-P;M-LDL-PL;M-LDL-TG;M-VLDL-CE_percent;M-VLDL-C_percent;M-VLDL-TG_percent;PC;PUFA;Remnant-C;Serum-C;S-LDL-CE;S-LDL-FC_percent;S-LDL-L;S-LDL-P;S-LDL-TG;S-VLDL-CE;S-VLDL-CE_percent;S-VLDL-C_percent;S-VLDL-FC_percent;S-VLDL-TG_percent;TotCho;TotPG;Tyr;XL-VLDL-PL_percent;XS-VLDL-C;XS-VLDL-CE;XS-VLDL-FC;XS-VLDL-L;XS-VLDL-P;XS-VLDL-PL;	11	region_12_13_locus_1	intron_variant	12:121416650:A:C;12:121416650:A:C;12:121416650:A:C;12:121416650:A:C;12:121435427:A:G;	missense_variant;missense_variant,NMD_transcript_variant;splice_region_variant,intron_variant;splice_region_variant,intron_variant,NMD_transcript_variant;missense_variant;	HNF1A;HNF1A;HNF1A;HNF1A;HNF1A;	CHOLELITH_BROAD (p=3.32966e-11); E4_DM2 (p=5.76196e-09); E4_DM2_STRICT (p=2.5866e-09); K11_CHOLELITH (p=4.37421e-11); K11_GALLBILPANC (p=4.58617e-10); RX_STATIN (p=4.95678e-22); T2D (p=1.66882e-09); T2D_INCLAVO (p=3.39758e-10);	Platelet count (Astle W 2016); Plateletcrit (Astle W 2016); Cholelithiasis (Neale B 2017); Self-reported high cholesterol (Neale B 2017); Treatment with atorvastatin (Neale B 2017); Treatment with cholesterol lowering medication (Neale B 2017); Coronary artery disease (Nelson CP 2017); C-reactive protein (Prins B 2017); Gamma glutamyl transferase (Prins B 2017); Coronary artery disease (van der Harst P 2018); Coronary artery disease (van der Harst P 2018);	Ethylmalonate (Long T 2017); Ethylmalonate (Long T 2017);	NA	NA	12:121356075;12:121358735;12:121358735;12:121359586;12:121359586;12:121363727;12:121363835;12:121364025;12:121365432;12:121373689;12:121374727;12:121377845;12:121378074;12:121380544;12:121380544;12:121380544;12:121380544;12:121380544;12:121384495;12:121384495;12:121384495;12:121386121;12:121386122;12:121386122;12:121386122;12:121388559;12:121388559;12:121388559;12:121388962;12:121388962;12:121388962;12:121388962;12:121388962;12:121389721;12:121389721;12:121389721;12:121390078;12:121390078;12:121390078;12:121391671;12:121391671;12:121391671;12:121392040;12:121392040;12:121392040;12:121392341;12:121392341;12:121392341;12:121397875;12:121397875;12:121397875;12:121398654;12:121398654;12:121398654;12:121398657;12:121398657;12:121398657;12:121401647;12:121401647;12:121401647;12:121403724;12:121403724;12:121403724;12:121403724;12:121403724;12:121404078;12:121404078;12:121404078;12:121404155;12:121404155;12:121404155;12:121404243;12:121404243;12:121404243;12:121404584;12:121404584;12:121404584;12:121405126;12:121405126;12:121405126;12:121405126;12:121405126;12:121405210;12:121405210;12:121405210;12:121405210;12:121405326;12:121405326;12:121405326;12:121406293;12:121406293;12:121406293;12:121406370;12:121406370;12:121406370;12:121413027;12:121413027;12:121413027;12:121413345;12:121413345;12:121413345;12:121413997;12:121413997;12:121413997;12:121414915;12:121414915;12:121414915;12:121415293;12:121415293;12:121415293;12:121415390;12:121415390;12:121415390;12:121416622;12:121416622;12:121416622;12:121416650;12:121416650;12:121416650;12:121416650;12:121416650;12:121416988;12:121416988;12:121416988;12:121416988;12:121416988;12:121417536;12:121417536;12:121417536;12:121419056;12:121419056;12:121419056;12:121419056;12:121419056;12:121419926;12:121419926;12:121419926;12:121420260;12:121420260;12:121420260;12:121420260;12:121420263;12:121420263;12:121420263;12:121420807;12:121420807;12:121420807;12:121420807;12:121420807;12:121423285;12:121423285;12:121423285;12:121423376;12:121423376;12:121423376;12:121423386;12:121423386;12:121423386;12:121423386;12:121423386;12:121423659;12:121423659;12:121423659;12:121423956;12:121423956;12:121423956;12:121423956;12:121423956;12:121424406;12:121424406;12:121424406;12:121424490;12:121424490;12:121424490;12:121424574;12:121424574;12:121424574;12:121424574;12:121424574;12:121424861;12:121424861;12:121424861;12:121424861;12:121424861;12:121426064;12:121426064;12:121426478;12:121426478;12:121426478;12:121426594;12:121426594;12:121426594;12:121428407;12:121428407;12:121428407;12:121428455;12:121428455;12:121429194;12:121431225;12:121431225;12:121431225;12:121431225;12:121431300;12:121431300;12:121431300;12:121432302;12:121432302;12:121432603;12:121432603;12:121432603;12:121434833;12:121434833;12:121434833;12:121435342;12:121435342;12:121435342;12:121435342;12:121435427;12:121435427;12:121435427;12:121435427;12:121435475;12:121435475;12:121435475;12:121435475;12:121435475;12:121435587;12:121435587;12:121435587;12:121435587;12:121435587;12:121436376;12:121436376;12:121438311;12:121438311;12:121438311;12:121438311;12:121438311;12:121438844;12:121438844;12:121438844;12:121438844;12:121438844;12:121439192;12:121439192;12:121439192;12:121439433;12:121439433;12:121439433;12:121439433;12:121439433;12:121440731;12:121440731;12:121440731;12:121441461;12:121441461;12:121441461;12:121441461;12:121441461;12:121442670;12:121442670;12:121442670;12:121442670;12:121442670;12:121443116;12:121443116;12:121443116;12:121443753;12:121443753;12:121444024;12:121444024;12:121444024;12:121444441;12:121444441;12:121444441;12:121445808;12:121445808;12:121445808;12:121446446;12:121446446;12:121446446;12:121446446;12:121450165;12:121450165;12:121450354;12:121450354;12:121450384;12:121450384;12:121451425;12:121452249;12:121452249;12:121454313;12:121454313;12:121454313;12:121454313;12:121454622;12:121454622;12:121454622;12:121454622;12:121454906;12:121454906;12:121455873;12:121455873;12:121457914;12:121457914;12:121457995;12:121457995;12:121457995;12:121459536;12:121459536;12:121461299;12:121461299;12:121463288;12:121463288;12:121468061;12:121468061;12:121468675;12:121468675;12:121468863;12:121468863;12:121469653;12:121469653;12:121469653;12:121469653;12:121470256;12:121470256;12:121470256;12:121470256;12:121471337;12:121471337;12:121471337;12:121471337;12:121477359;12:121477359;12:121479655;12:121479655;12:121483653;12:121483653;12:121484751;12:121484751;12:121484911;12:121484911;12:121485336;12:121485336;12:121489586;12:121489586;	rs61946383;rs61946384;rs61946384;rs4767941;rs4767941;rs146590204;rs77741769;rs61946386;rs182546302;rs10849819;rs2004910;rs10540448;rs138596024;rs2649999;rs2649999;rs2649999;rs2649999;rs2649999;rs11065358;rs11065358;rs11065358;rs67376266;rs11065359;rs11065359;rs11065359;rs1696359;rs1696359;rs1696359;rs2650000;rs2650000;rs2650000;rs2650000;rs2650000;rs2178463;rs2178463;rs2178463;rs2701194;rs2701194;rs2701194;rs2701175;rs2701175;rs2701175;rs11065365;rs11065365;rs11065365;rs1732391;rs1732391;rs1732391;rs6489786;rs6489786;rs6489786;rs7954039;rs7954039;rs7954039;rs7954331;rs7954331;rs7954331;rs71076693;rs71076693;rs71076693;rs7953249;rs7953249;rs7953249;rs7953249;rs7953249;rs10715314;rs10715314;rs10715314;rs7135337;rs7135337;rs7135337;rs10715315;rs10715315;rs10715315;rs1920792;rs1920792;rs1920792;rs2251468;rs2251468;rs2251468;rs2251468;rs2251468;rs10774579;rs10774579;rs10774579;rs10774579;rs34376030;rs34376030;rs34376030;rs2393792;rs2393792;rs2393792;rs2243616;rs2243616;rs2243616;rs148608463;rs148608463;rs148608463;rs142632970;rs142632970;rs142632970;rs35145830;rs35145830;rs35145830;rs2255531;rs2255531;rs2255531;rs7139079;rs7139079;rs7139079;rs2464190;rs2464190;rs2464190;rs1169289;rs1169289;rs1169289;rs1169288;rs1169288;rs1169288;rs1169288;rs1169288;rs2244608;rs2244608;rs2244608;rs2244608;rs2244608;rs3830659;rs3830659;rs3830659;rs1169286;rs1169286;rs1169286;rs1169286;rs1169286;rs1169284;rs1169284;rs1169284;rs7979473;rs7979473;rs7979473;rs7979473;rs7979478;rs7979478;rs7979478;rs1183910;rs1183910;rs1183910;rs1183910;rs1183910;rs11065384;rs11065384;rs11065384;rs7970695;rs7970695;rs7970695;rs11065385;rs11065385;rs11065385;rs11065385;rs11065385;rs9738226;rs9738226;rs9738226;rs2393791;rs2393791;rs2393791;rs2393791;rs2393791;rs2393776;rs2393776;rs2393776;rs2243458;rs2243458;rs2243458;rs2393775;rs2393775;rs2393775;rs2393775;rs2393775;rs7310409;rs7310409;rs7310409;rs7310409;rs7310409;rs1169291;rs1169291;rs1169292;rs1169292;rs1169292;rs1169294;rs1169294;rs1169294;rs1169296;rs1169296;rs1169296;rs1169297;rs1169297;rs1169299;rs1169300;rs1169300;rs1169300;rs1169300;rs1169301;rs1169301;rs1169301;rs1169302;rs1169302;rs2264782;rs2264782;rs2264782;rs2259852;rs2259852;rs2259852;rs2259820;rs2259820;rs2259820;rs2259820;rs2464196;rs2464196;rs2464196;rs2464196;rs2464195;rs2464195;rs2464195;rs2464195;rs2464195;rs2259816;rs2259816;rs2259816;rs2259816;rs2259816;rs1169303;rs1169303;rs1169306;rs1169306;rs1169306;rs1169306;rs1169306;rs735396;rs735396;rs735396;rs735396;rs735396;rs1169309;rs1169309;rs1169309;rs1169310;rs1169310;rs1169310;rs1169310;rs1169310;rs1169311;rs1169311;rs1169311;rs1169312;rs1169312;rs1169312;rs1169312;rs1169312;rs1169313;rs1169313;rs1169313;rs1169313;rs1169313;rs1169314;rs1169314;rs1169314;rs1169315;rs1169315;rs529616447;rs529616447;rs529616447;rs34521980;rs34521980;rs34521980;rs2257962;rs2257962;rs2257962;rs2257764;rs2257764;rs2257764;rs2257764;rs2264750;rs2264750;rs2264778;rs2264778;rs2254971;rs2254971;rs2258043;rs4278584;rs4278584;rs2258287;rs2258287;rs2258287;rs2258287;rs1182933;rs1182933;rs1182933;rs1182933;rs1169281;rs1169281;rs1169279;rs1169279;rs2259690;rs2259690;rs2259693;rs2259693;rs2259693;rs2259777;rs2259777;rs71453529;rs71453529;rs2708081;rs2708081;rs2701189;rs2701189;rs2260446;rs2260446;rs2260445;rs2260445;rs2260399;rs2260399;rs2260399;rs2260399;rs10849829;rs10849829;rs10849829;rs10849829;rs3213545;rs3213545;rs3213545;rs3213545;rs10083043;rs10083043;rs2859398;rs2859398;rs1179998;rs1179998;rs1179997;rs1179997;rs199907253;rs199907253;rs1185889;rs1185889;rs11291349;rs11291349;	cholesterol;cholesterol;HDL_C;cholesterol;HDL_C;cholesterol;cholesterol;cholesterol;cholesterol;cholesterol;cholesterol;cholesterol;cholesterol;cholesterol;HDL_C;LDL;LDL_C;TC;cholesterol;HDL_C;LDL_C;cholesterol;cholesterol;HDL_C;LDL_C;cholesterol;HDL_C;LDL_C;cholesterol;HDL_C;LDL;LDL_C;TC;cholesterol;HDL_C;LDL_C;cholesterol;HDL_C;LDL_C;cholesterol;HDL_C;LDL_C;cholesterol;HDL_C;LDL_C;cholesterol;HDL_C;LDL_C;cholesterol;HDL_C;LDL_C;cholesterol;HDL_C;LDL_C;cholesterol;HDL_C;LDL_C;cholesterol;HDL_C;LDL_C;cholesterol;HDL_C;LDL;LDL_C;TC;cholesterol;HDL_C;LDL_C;cholesterol;HDL_C;LDL_C;cholesterol;HDL_C;LDL_C;cholesterol;HDL_C;LDL_C;cholesterol;HDL_C;LDL;LDL_C;TC;cholesterol;HDL_C;LDL;LDL_C;cholesterol;HDL_C;LDL_C;cholesterol;HDL_C;LDL_C;cholesterol;HDL_C;LDL_C;cholesterol;HDL_C;LDL_C;cholesterol;HDL_C;LDL_C;cholesterol;HDL_C;LDL_C;cholesterol;HDL_C;LDL_C;cholesterol;HDL_C;LDL_C;cholesterol;HDL_C;LDL_C;cholesterol;HDL_C;LDL_C;cholesterol;HDL_C;LDL;LDL_C;TC;cholesterol;HDL_C;LDL;LDL_C;TC;cholesterol;HDL_C;LDL_C;cholesterol;HDL_C;LDL;LDL_C;TC;cholesterol;HDL_C;LDL_C;cholesterol;HDL_C;LDL;LDL_C;cholesterol;HDL_C;LDL_C;cholesterol;HDL_C;LDL;LDL_C;TC;cholesterol;HDL_C;LDL_C;cholesterol;HDL_C;LDL_C;cholesterol;HDL_C;LDL;LDL_C;TC;cholesterol;HDL_C;LDL_C;cholesterol;HDL_C;LDL;LDL_C;TC;cholesterol;HDL_C;LDL_C;cholesterol;HDL_C;LDL_C;cholesterol;HDL_C;LDL;LDL_C;TC;cholesterol;HDL_C;LDL;LDL_C;TC;cholesterol;LDL_C;cholesterol;HDL_C;LDL_C;cholesterol;HDL_C;LDL_C;cholesterol;HDL_C;LDL_C;cholesterol;LDL_C;cholesterol;cholesterol;LDL;LDL_C;TC;cholesterol;LDL;LDL_C;cholesterol;LDL;cholesterol;HDL_C;LDL_C;cholesterol;HDL_C;LDL_C;cholesterol;LDL;LDL_C;TC;cholesterol;LDL;LDL_C;TC;cholesterol;HDL_C;LDL;LDL_C;TC;cholesterol;HDL_C;LDL;LDL_C;TC;cholesterol;LDL;cholesterol;HDL_C;LDL;LDL_C;TC;cholesterol;HDL_C;LDL;LDL_C;TC;cholesterol;HDL_C;LDL_C;cholesterol;HDL_C;LDL;LDL_C;TC;cholesterol;HDL_C;LDL_C;cholesterol;HDL_C;LDL;LDL_C;TC;cholesterol;HDL_C;LDL;LDL_C;TC;cholesterol;LDL;LDL_C;cholesterol;LDL_C;cholesterol;HDL_C;LDL_C;cholesterol;HDL_C;LDL_C;cholesterol;HDL_C;LDL_C;cholesterol;LDL;LDL_C;TC;cholesterol;LDL_C;cholesterol;LDL_C;cholesterol;LDL_C;cholesterol;cholesterol;LDL_C;cholesterol;LDL;LDL_C;TC;cholesterol;LDL;LDL_C;TC;cholesterol;LDL_C;cholesterol;LDL_C;cholesterol;LDL_C;cholesterol;LDL;LDL_C;cholesterol;LDL_C;cholesterol;LDL_C;cholesterol;LDL_C;cholesterol;LDL_C;cholesterol;LDL_C;cholesterol;LDL_C;cholesterol;LDL;LDL_C;TC;cholesterol;LDL;LDL_C;TC;cholesterol;LDL;LDL_C;TC;cholesterol;LDL_C;cholesterol;LDL_C;cholesterol;LDL_C;cholesterol;LDL_C;cholesterol;LDL_C;cholesterol;LDL_C;cholesterol;LDL_C;	UKBB;UKBB;UKBB;UKBB;UKBB;UKBB;UKBB;UKBB;UKBB;UKBB;UKBB;UKBB;UKBB;UKBB;UKBB;Willer_et_al_2013;UKBB;Willer_et_al_2013;UKBB;UKBB;UKBB;UKBB;UKBB;UKBB;UKBB;UKBB;UKBB;UKBB;UKBB;UKBB;Willer_et_al_2013;UKBB;Willer_et_al_2013;UKBB;UKBB;UKBB;UKBB;UKBB;UKBB;UKBB;UKBB;UKBB;UKBB;UKBB;UKBB;UKBB;UKBB;UKBB;UKBB;UKBB;UKBB;UKBB;UKBB;UKBB;UKBB;UKBB;UKBB;UKBB;UKBB;UKBB;UKBB;UKBB;Willer_et_al_2013;UKBB;Willer_et_al_2013;UKBB;UKBB;UKBB;UKBB;UKBB;UKBB;UKBB;UKBB;UKBB;UKBB;UKBB;UKBB;UKBB;UKBB;Willer_et_al_2013;UKBB;Willer_et_al_2013;UKBB;UKBB;Willer_et_al_2013;UKBB;UKBB;UKBB;UKBB;UKBB;UKBB;UKBB;UKBB;UKBB;UKBB;UKBB;UKBB;UKBB;UKBB;UKBB;UKBB;UKBB;UKBB;UKBB;UKBB;UKBB;UKBB;UKBB;UKBB;UKBB;UKBB;UKBB;UKBB;UKBB;UKBB;UKBB;UKBB;UKBB;Willer_et_al_2013;UKBB;Willer_et_al_2013;UKBB;UKBB;Willer_et_al_2013;UKBB;Willer_et_al_2013;UKBB;UKBB;UKBB;UKBB;UKBB;Willer_et_al_2013;UKBB;Willer_et_al_2013;UKBB;UKBB;UKBB;UKBB;UKBB;Willer_et_al_2013;UKBB;UKBB;UKBB;UKBB;UKBB;UKBB;Willer_et_al_2013;UKBB;Willer_et_al_2013;UKBB;UKBB;UKBB;UKBB;UKBB;UKBB;UKBB;UKBB;Willer_et_al_2013;UKBB;Willer_et_al_2013;UKBB;UKBB;UKBB;UKBB;UKBB;Willer_et_al_2013;UKBB;Willer_et_al_2013;UKBB;UKBB;UKBB;UKBB;UKBB;UKBB;UKBB;UKBB;Willer_et_al_2013;UKBB;Willer_et_al_2013;UKBB;UKBB;Willer_et_al_2013;UKBB;Willer_et_al_2013;UKBB;UKBB;UKBB;UKBB;UKBB;UKBB;UKBB;UKBB;UKBB;UKBB;UKBB;UKBB;UKBB;UKBB;UKBB;Willer_et_al_2013;UKBB;Willer_et_al_2013;UKBB;Willer_et_al_2013;UKBB;UKBB;Willer_et_al_2013;UKBB;UKBB;UKBB;UKBB;UKBB;UKBB;UKBB;Willer_et_al_2013;UKBB;Willer_et_al_2013;UKBB;Willer_et_al_2013;UKBB;Willer_et_al_2013;UKBB;UKBB;Willer_et_al_2013;UKBB;Willer_et_al_2013;UKBB;UKBB;Willer_et_al_2013;UKBB;Willer_et_al_2013;UKBB;Willer_et_al_2013;UKBB;UKBB;Willer_et_al_2013;UKBB;Willer_et_al_2013;UKBB;UKBB;Willer_et_al_2013;UKBB;Willer_et_al_2013;UKBB;UKBB;UKBB;UKBB;UKBB;Willer_et_al_2013;UKBB;Willer_et_al_2013;UKBB;UKBB;UKBB;UKBB;UKBB;Willer_et_al_2013;UKBB;Willer_et_al_2013;UKBB;UKBB;Willer_et_al_2013;UKBB;Willer_et_al_2013;UKBB;Willer_et_al_2013;UKBB;UKBB;UKBB;UKBB;UKBB;UKBB;UKBB;UKBB;UKBB;UKBB;UKBB;UKBB;UKBB;Willer_et_al_2013;UKBB;Willer_et_al_2013;UKBB;UKBB;UKBB;UKBB;UKBB;UKBB;UKBB;UKBB;UKBB;UKBB;Willer_et_al_2013;UKBB;Willer_et_al_2013;UKBB;Willer_et_al_2013;UKBB;Willer_et_al_2013;UKBB;UKBB;UKBB;UKBB;UKBB;UKBB;UKBB;Willer_et_al_2013;UKBB;UKBB;UKBB;UKBB;UKBB;UKBB;UKBB;UKBB;UKBB;UKBB;UKBB;UKBB;UKBB;UKBB;Willer_et_al_2013;UKBB;Willer_et_al_2013;UKBB;Willer_et_al_2013;UKBB;Willer_et_al_2013;UKBB;Willer_et_al_2013;UKBB;Willer_et_al_2013;UKBB;UKBB;UKBB;UKBB;UKBB;UKBB;UKBB;UKBB;UKBB;UKBB;UKBB;UKBB;UKBB;UKBB;	12:121424574;12:121380544;12:121416988	rs2393775;rs2649999;rs2244608	121893626;121907336;121380544;120978847;120978847;121424574;121416988;121416988;121416988;121416864;121416864;121416988;121416988;	rs6489811;rs7962128;rs2649999;rs1169288;rs1169288;rs2393775;rs2244608;rs2244608;rs2244608;rs1800574;rs1800574;rs2244608;rs2244608;	FG;FG;2hGlu;LDL_cholesterol;Total_cholesterol_levels;Tyrosine;Cholesterol;LDL_cholesterol;Apolipoprotein_B;eGFR;Creatinine;Apolipoprotein_A;HDL_cholesterol;	Chen_et_al.;Chen_et_al.;Chen_et_al.;Klarin_et_al.;Klarin_et_al.;Lotta_et_al.;Sinnott-Armstrong_et_al.;Sinnott-Armstrong_et_al.;Sinnott-Armstrong_et_al.;Sinnott-Armstrong_et_al.;Sinnott-Armstrong_et_al.;Sinnott-Armstrong_et_al.;Sinnott-Armstrong_et_al.;
12_13	12	120697553	125951277	DHA	121420263	12:121420263:A:G	rs7979478	a	g	0.4137	0.0270967	0.00412309	4.967e-11	10.3	30	0.8434	No	HNF1A	HNF1A	Biology	43	Cit;DHA;EstC;FAw3;FreeC;HDL-TG;IDL-C;IDL-CE;IDL-FC;IDL-L;IDL-P;IDL-PL;IDL-TG;LDL-TG;L-HDL-TG;L-LDL-FC;L-LDL-L;L-LDL-P;L-LDL-PL_percent;L-LDL-TG;L-VLDL-TG_percent;M-LDL-FC_percent;M-LDL-TG;M-VLDL-CE_percent;M-VLDL-C_percent;M-VLDL-TG_percent;PC;PUFA;Serum-C;S-LDL-FC_percent;S-VLDL-C_percent;S-VLDL-FC_percent;S-VLDL-TG_percent;TotCho;TotPG;Tyr;XL-VLDL-PL_percent;XS-VLDL-C;XS-VLDL-CE;XS-VLDL-FC;XS-VLDL-L;XS-VLDL-P;XS-VLDL-PL;	11	region_12_13_locus_1	intron_variant	NA	NA	NA	CHOLELITH_BROAD (p=8.98463e-12); DIABETES_FG (p=2.5432e-10); DM_OTHER_WIDE (p=1.08044e-10); E4_DIABETES (p=3.19985e-10); E4_DM2 (p=3.66269e-11); E4_DM2NASCOMP (p=7.32656e-09); E4_DM2_STRICT (p=4.93628e-11); K11_CHOLELITH (p=8.04637e-12); K11_GALLBILPANC (p=1.63931e-09); RX_STATIN (p=8.81252e-15); T2D (p=3.44429e-11); T2D_INCLAVO (p=7.54397e-12); T2D_WIDE (p=9.49511e-09);	Platelet count (Astle W 2016); Plateletcrit (Astle W 2016); Serum gamma glutamyl transferase activity in adults (Middelberg RP 2011); Cholelithiasis (Neale B 2017); Comparative height size at age 10 (Neale B 2017); Self-reported high cholesterol (Neale B 2017); Treatment with cholesterol lowering medication (Neale B 2017); C-reactive protein (Prins B 2017); Gamma glutamyl transferase (Prins B 2017); Coronary artery disease (van der Harst P 2018); Coronary artery disease (van der Harst P 2018);	NA	NA	NA	12:121377656;12:121377656;12:121378566;12:121378566;12:121380544;12:121380544;12:121380544;12:121380544;12:121380544;12:121384495;12:121384495;12:121384495;12:121386121;12:121386122;12:121386122;12:121386122;12:121388559;12:121388559;12:121388559;12:121388962;12:121388962;12:121388962;12:121388962;12:121388962;12:121389721;12:121389721;12:121389721;12:121390078;12:121390078;12:121390078;12:121391671;12:121391671;12:121391671;12:121392040;12:121392040;12:121392040;12:121392341;12:121392341;12:121392341;12:121397875;12:121397875;12:121397875;12:121398654;12:121398654;12:121398654;12:121398657;12:121398657;12:121398657;12:121401647;12:121401647;12:121401647;12:121403724;12:121403724;12:121403724;12:121403724;12:121403724;12:121404078;12:121404078;12:121404078;12:121404155;12:121404155;12:121404155;12:121404243;12:121404243;12:121404243;12:121404584;12:121404584;12:121404584;12:121405126;12:121405126;12:121405126;12:121405126;12:121405126;12:121405210;12:121405210;12:121405210;12:121405210;12:121405326;12:121405326;12:121405326;12:121406293;12:121406293;12:121406293;12:121406370;12:121406370;12:121406370;12:121413027;12:121413027;12:121413027;12:121413345;12:121413345;12:121413345;12:121413997;12:121413997;12:121413997;12:121414915;12:121414915;12:121414915;12:121415293;12:121415293;12:121415293;12:121415390;12:121415390;12:121415390;12:121416622;12:121416622;12:121416622;12:121416650;12:121416650;12:121416650;12:121416650;12:121416650;12:121416988;12:121416988;12:121416988;12:121416988;12:121416988;12:121417536;12:121417536;12:121417536;12:121419056;12:121419056;12:121419056;12:121419056;12:121419056;12:121419926;12:121419926;12:121419926;12:121420260;12:121420260;12:121420260;12:121420260;12:121420263;12:121420263;12:121420263;12:121420807;12:121420807;12:121420807;12:121420807;12:121420807;12:121423285;12:121423285;12:121423285;12:121423376;12:121423376;12:121423376;12:121423386;12:121423386;12:121423386;12:121423386;12:121423386;12:121423659;12:121423659;12:121423659;12:121423956;12:121423956;12:121423956;12:121423956;12:121423956;12:121424406;12:121424406;12:121424406;12:121424490;12:121424490;12:121424490;12:121424574;12:121424574;12:121424574;12:121424574;12:121424574;12:121424861;12:121424861;12:121424861;12:121424861;12:121424861;12:121426064;12:121426064;12:121426478;12:121426478;12:121426478;12:121426594;12:121426594;12:121426594;12:121428407;12:121428407;12:121428407;12:121428455;12:121428455;12:121431225;12:121431225;12:121431225;12:121431225;12:121431300;12:121431300;12:121431300;12:121432603;12:121432603;12:121432603;12:121434833;12:121434833;12:121434833;12:121435342;12:121435342;12:121435342;12:121435342;12:121435427;12:121435427;12:121435427;12:121435427;12:121435475;12:121435475;12:121435475;12:121435475;12:121435475;12:121435587;12:121435587;12:121435587;12:121435587;12:121435587;12:121436376;12:121436376;12:121438311;12:121438311;12:121438311;12:121438311;12:121438311;12:121438844;12:121438844;12:121438844;12:121438844;12:121438844;12:121439192;12:121439192;12:121439192;12:121439433;12:121439433;12:121439433;12:121439433;12:121439433;12:121440731;12:121440731;12:121440731;12:121441461;12:121441461;12:121441461;12:121441461;12:121441461;12:121442670;12:121442670;12:121442670;12:121442670;12:121442670;12:121443116;12:121443116;12:121443116;12:121443753;12:121443753;12:121444024;12:121444024;12:121444024;12:121444441;12:121444441;12:121444441;12:121445808;12:121445808;12:121445808;12:121446446;12:121446446;12:121446446;12:121446446;12:121450165;12:121450165;12:121450354;12:121450354;12:121450384;12:121450384;12:121451425;12:121452249;12:121452249;12:121454313;12:121454313;12:121454313;12:121454313;12:121454622;12:121454622;12:121454622;12:121454622;12:121454906;12:121454906;12:121455873;12:121455873;12:121471337;12:121471337;12:121471337;12:121471337;12:121479655;12:121479655;12:121483653;12:121483653;12:121484751;12:121484751;12:121484911;12:121484911;12:121485336;12:121485336;	rs7969196;rs7969196;rs1077195;rs1077195;rs2649999;rs2649999;rs2649999;rs2649999;rs2649999;rs11065358;rs11065358;rs11065358;rs67376266;rs11065359;rs11065359;rs11065359;rs1696359;rs1696359;rs1696359;rs2650000;rs2650000;rs2650000;rs2650000;rs2650000;rs2178463;rs2178463;rs2178463;rs2701194;rs2701194;rs2701194;rs2701175;rs2701175;rs2701175;rs11065365;rs11065365;rs11065365;rs1732391;rs1732391;rs1732391;rs6489786;rs6489786;rs6489786;rs7954039;rs7954039;rs7954039;rs7954331;rs7954331;rs7954331;rs71076693;rs71076693;rs71076693;rs7953249;rs7953249;rs7953249;rs7953249;rs7953249;rs10715314;rs10715314;rs10715314;rs7135337;rs7135337;rs7135337;rs10715315;rs10715315;rs10715315;rs1920792;rs1920792;rs1920792;rs2251468;rs2251468;rs2251468;rs2251468;rs2251468;rs10774579;rs10774579;rs10774579;rs10774579;rs34376030;rs34376030;rs34376030;rs2393792;rs2393792;rs2393792;rs2243616;rs2243616;rs2243616;rs148608463;rs148608463;rs148608463;rs142632970;rs142632970;rs142632970;rs35145830;rs35145830;rs35145830;rs2255531;rs2255531;rs2255531;rs7139079;rs7139079;rs7139079;rs2464190;rs2464190;rs2464190;rs1169289;rs1169289;rs1169289;rs1169288;rs1169288;rs1169288;rs1169288;rs1169288;rs2244608;rs2244608;rs2244608;rs2244608;rs2244608;rs3830659;rs3830659;rs3830659;rs1169286;rs1169286;rs1169286;rs1169286;rs1169286;rs1169284;rs1169284;rs1169284;rs7979473;rs7979473;rs7979473;rs7979473;rs7979478;rs7979478;rs7979478;rs1183910;rs1183910;rs1183910;rs1183910;rs1183910;rs11065384;rs11065384;rs11065384;rs7970695;rs7970695;rs7970695;rs11065385;rs11065385;rs11065385;rs11065385;rs11065385;rs9738226;rs9738226;rs9738226;rs2393791;rs2393791;rs2393791;rs2393791;rs2393791;rs2393776;rs2393776;rs2393776;rs2243458;rs2243458;rs2243458;rs2393775;rs2393775;rs2393775;rs2393775;rs2393775;rs7310409;rs7310409;rs7310409;rs7310409;rs7310409;rs1169291;rs1169291;rs1169292;rs1169292;rs1169292;rs1169294;rs1169294;rs1169294;rs1169296;rs1169296;rs1169296;rs1169297;rs1169297;rs1169300;rs1169300;rs1169300;rs1169300;rs1169301;rs1169301;rs1169301;rs2264782;rs2264782;rs2264782;rs2259852;rs2259852;rs2259852;rs2259820;rs2259820;rs2259820;rs2259820;rs2464196;rs2464196;rs2464196;rs2464196;rs2464195;rs2464195;rs2464195;rs2464195;rs2464195;rs2259816;rs2259816;rs2259816;rs2259816;rs2259816;rs1169303;rs1169303;rs1169306;rs1169306;rs1169306;rs1169306;rs1169306;rs735396;rs735396;rs735396;rs735396;rs735396;rs1169309;rs1169309;rs1169309;rs1169310;rs1169310;rs1169310;rs1169310;rs1169310;rs1169311;rs1169311;rs1169311;rs1169312;rs1169312;rs1169312;rs1169312;rs1169312;rs1169313;rs1169313;rs1169313;rs1169313;rs1169313;rs1169314;rs1169314;rs1169314;rs1169315;rs1169315;rs529616447;rs529616447;rs529616447;rs34521980;rs34521980;rs34521980;rs2257962;rs2257962;rs2257962;rs2257764;rs2257764;rs2257764;rs2257764;rs2264750;rs2264750;rs2264778;rs2264778;rs2254971;rs2254971;rs2258043;rs4278584;rs4278584;rs2258287;rs2258287;rs2258287;rs2258287;rs1182933;rs1182933;rs1182933;rs1182933;rs1169281;rs1169281;rs1169279;rs1169279;rs3213545;rs3213545;rs3213545;rs3213545;rs2859398;rs2859398;rs1179998;rs1179998;rs1179997;rs1179997;rs199907253;rs199907253;rs1185889;rs1185889;	cholesterol;HDL_C;cholesterol;HDL_C;cholesterol;HDL_C;LDL;LDL_C;TC;cholesterol;HDL_C;LDL_C;cholesterol;cholesterol;HDL_C;LDL_C;cholesterol;HDL_C;LDL_C;cholesterol;HDL_C;LDL;LDL_C;TC;cholesterol;HDL_C;LDL_C;cholesterol;HDL_C;LDL_C;cholesterol;HDL_C;LDL_C;cholesterol;HDL_C;LDL_C;cholesterol;HDL_C;LDL_C;cholesterol;HDL_C;LDL_C;cholesterol;HDL_C;LDL_C;cholesterol;HDL_C;LDL_C;cholesterol;HDL_C;LDL_C;cholesterol;HDL_C;LDL;LDL_C;TC;cholesterol;HDL_C;LDL_C;cholesterol;HDL_C;LDL_C;cholesterol;HDL_C;LDL_C;cholesterol;HDL_C;LDL_C;cholesterol;HDL_C;LDL;LDL_C;TC;cholesterol;HDL_C;LDL;LDL_C;cholesterol;HDL_C;LDL_C;cholesterol;HDL_C;LDL_C;cholesterol;HDL_C;LDL_C;cholesterol;HDL_C;LDL_C;cholesterol;HDL_C;LDL_C;cholesterol;HDL_C;LDL_C;cholesterol;HDL_C;LDL_C;cholesterol;HDL_C;LDL_C;cholesterol;HDL_C;LDL_C;cholesterol;HDL_C;LDL_C;cholesterol;HDL_C;LDL;LDL_C;TC;cholesterol;HDL_C;LDL;LDL_C;TC;cholesterol;HDL_C;LDL_C;cholesterol;HDL_C;LDL;LDL_C;TC;cholesterol;HDL_C;LDL_C;cholesterol;HDL_C;LDL;LDL_C;cholesterol;HDL_C;LDL_C;cholesterol;HDL_C;LDL;LDL_C;TC;cholesterol;HDL_C;LDL_C;cholesterol;HDL_C;LDL_C;cholesterol;HDL_C;LDL;LDL_C;TC;cholesterol;HDL_C;LDL_C;cholesterol;HDL_C;LDL;LDL_C;TC;cholesterol;HDL_C;LDL_C;cholesterol;HDL_C;LDL_C;cholesterol;HDL_C;LDL;LDL_C;TC;cholesterol;HDL_C;LDL;LDL_C;TC;cholesterol;LDL_C;cholesterol;HDL_C;LDL_C;cholesterol;HDL_C;LDL_C;cholesterol;HDL_C;LDL_C;cholesterol;LDL_C;cholesterol;LDL;LDL_C;TC;cholesterol;LDL;LDL_C;cholesterol;HDL_C;LDL_C;cholesterol;HDL_C;LDL_C;cholesterol;LDL;LDL_C;TC;cholesterol;LDL;LDL_C;TC;cholesterol;HDL_C;LDL;LDL_C;TC;cholesterol;HDL_C;LDL;LDL_C;TC;cholesterol;LDL;cholesterol;HDL_C;LDL;LDL_C;TC;cholesterol;HDL_C;LDL;LDL_C;TC;cholesterol;HDL_C;LDL_C;cholesterol;HDL_C;LDL;LDL_C;TC;cholesterol;HDL_C;LDL_C;cholesterol;HDL_C;LDL;LDL_C;TC;cholesterol;HDL_C;LDL;LDL_C;TC;cholesterol;LDL;LDL_C;cholesterol;LDL_C;cholesterol;HDL_C;LDL_C;cholesterol;HDL_C;LDL_C;cholesterol;HDL_C;LDL_C;cholesterol;LDL;LDL_C;TC;cholesterol;LDL_C;cholesterol;LDL_C;cholesterol;LDL_C;cholesterol;cholesterol;LDL_C;cholesterol;LDL;LDL_C;TC;cholesterol;LDL;LDL_C;TC;cholesterol;LDL_C;cholesterol;LDL_C;cholesterol;LDL;LDL_C;TC;cholesterol;LDL_C;cholesterol;LDL_C;cholesterol;LDL_C;cholesterol;LDL_C;cholesterol;LDL_C;	UKBB;UKBB;UKBB;UKBB;UKBB;UKBB;Willer_et_al_2013;UKBB;Willer_et_al_2013;UKBB;UKBB;UKBB;UKBB;UKBB;UKBB;UKBB;UKBB;UKBB;UKBB;UKBB;UKBB;Willer_et_al_2013;UKBB;Willer_et_al_2013;UKBB;UKBB;UKBB;UKBB;UKBB;UKBB;UKBB;UKBB;UKBB;UKBB;UKBB;UKBB;UKBB;UKBB;UKBB;UKBB;UKBB;UKBB;UKBB;UKBB;UKBB;UKBB;UKBB;UKBB;UKBB;UKBB;UKBB;UKBB;UKBB;Willer_et_al_2013;UKBB;Willer_et_al_2013;UKBB;UKBB;UKBB;UKBB;UKBB;UKBB;UKBB;UKBB;UKBB;UKBB;UKBB;UKBB;UKBB;UKBB;Willer_et_al_2013;UKBB;Willer_et_al_2013;UKBB;UKBB;Willer_et_al_2013;UKBB;UKBB;UKBB;UKBB;UKBB;UKBB;UKBB;UKBB;UKBB;UKBB;UKBB;UKBB;UKBB;UKBB;UKBB;UKBB;UKBB;UKBB;UKBB;UKBB;UKBB;UKBB;UKBB;UKBB;UKBB;UKBB;UKBB;UKBB;UKBB;UKBB;UKBB;UKBB;UKBB;Willer_et_al_2013;UKBB;Willer_et_al_2013;UKBB;UKBB;Willer_et_al_2013;UKBB;Willer_et_al_2013;UKBB;UKBB;UKBB;UKBB;UKBB;Willer_et_al_2013;UKBB;Willer_et_al_2013;UKBB;UKBB;UKBB;UKBB;UKBB;Willer_et_al_2013;UKBB;UKBB;UKBB;UKBB;UKBB;UKBB;Willer_et_al_2013;UKBB;Willer_et_al_2013;UKBB;UKBB;UKBB;UKBB;UKBB;UKBB;UKBB;UKBB;Willer_et_al_2013;UKBB;Willer_et_al_2013;UKBB;UKBB;UKBB;UKBB;UKBB;Willer_et_al_2013;UKBB;Willer_et_al_2013;UKBB;UKBB;UKBB;UKBB;UKBB;UKBB;UKBB;UKBB;Willer_et_al_2013;UKBB;Willer_et_al_2013;UKBB;UKBB;Willer_et_al_2013;UKBB;Willer_et_al_2013;UKBB;UKBB;UKBB;UKBB;UKBB;UKBB;UKBB;UKBB;UKBB;UKBB;UKBB;UKBB;UKBB;UKBB;Willer_et_al_2013;UKBB;Willer_et_al_2013;UKBB;Willer_et_al_2013;UKBB;UKBB;UKBB;UKBB;UKBB;UKBB;UKBB;UKBB;Willer_et_al_2013;UKBB;Willer_et_al_2013;UKBB;Willer_et_al_2013;UKBB;Willer_et_al_2013;UKBB;UKBB;Willer_et_al_2013;UKBB;Willer_et_al_2013;UKBB;UKBB;Willer_et_al_2013;UKBB;Willer_et_al_2013;UKBB;Willer_et_al_2013;UKBB;UKBB;Willer_et_al_2013;UKBB;Willer_et_al_2013;UKBB;UKBB;Willer_et_al_2013;UKBB;Willer_et_al_2013;UKBB;UKBB;UKBB;UKBB;UKBB;Willer_et_al_2013;UKBB;Willer_et_al_2013;UKBB;UKBB;UKBB;UKBB;UKBB;Willer_et_al_2013;UKBB;Willer_et_al_2013;UKBB;UKBB;Willer_et_al_2013;UKBB;Willer_et_al_2013;UKBB;Willer_et_al_2013;UKBB;UKBB;UKBB;UKBB;UKBB;UKBB;UKBB;UKBB;UKBB;UKBB;UKBB;UKBB;UKBB;Willer_et_al_2013;UKBB;Willer_et_al_2013;UKBB;UKBB;UKBB;UKBB;UKBB;UKBB;UKBB;UKBB;UKBB;UKBB;Willer_et_al_2013;UKBB;Willer_et_al_2013;UKBB;Willer_et_al_2013;UKBB;Willer_et_al_2013;UKBB;UKBB;UKBB;UKBB;UKBB;Willer_et_al_2013;UKBB;Willer_et_al_2013;UKBB;UKBB;UKBB;UKBB;UKBB;UKBB;UKBB;UKBB;UKBB;UKBB;	12:121424574;12:121380544;12:121416988	rs2393775;rs2649999;rs2244608	121893626;121907336;121380544;120978847;120978847;121424574;121416988;121416988;121416988;121416864;121416864;121416988;121416988;	rs6489811;rs7962128;rs2649999;rs1169288;rs1169288;rs2393775;rs2244608;rs2244608;rs2244608;rs1800574;rs1800574;rs2244608;rs2244608;	FG;FG;2hGlu;LDL_cholesterol;Total_cholesterol_levels;Tyrosine;Cholesterol;LDL_cholesterol;Apolipoprotein_B;eGFR;Creatinine;Apolipoprotein_A;HDL_cholesterol;	Chen_et_al.;Chen_et_al.;Chen_et_al.;Klarin_et_al.;Klarin_et_al.;Lotta_et_al.;Sinnott-Armstrong_et_al.;Sinnott-Armstrong_et_al.;Sinnott-Armstrong_et_al.;Sinnott-Armstrong_et_al.;Sinnott-Armstrong_et_al.;Sinnott-Armstrong_et_al.;Sinnott-Armstrong_et_al.;
12_13	12	120697553	125951277	PC	121420807	12:121420807:A:G	rs1183910	a	g	0.3365	0.0342652	0.00412151	9.274e-17	16.03	33	0.1412	No	HNF1A	HNF1A	Biology	58	Cit;EstC;FAw6;FreeC;IDL-C;IDL-CE;IDL-FC;IDL-L;IDL-P;IDL-PL;IDL-TG;LDL-C;LDL-TG;L-HDL-TG;L-LDL-C;L-LDL-CE;L-LDL-FC;L-LDL-L;L-LDL-P;L-LDL-PL;L-LDL-PL_percent;L-LDL-TG;L-VLDL-PL_percent;L-VLDL-TG_percent;M-LDL-C;M-LDL-CE;M-LDL-FC_percent;M-LDL-L;M-LDL-P;M-LDL-PL;M-LDL-TG;M-VLDL-CE_percent;M-VLDL-C_percent;M-VLDL-TG_percent;PC;PUFA;Remnant-C;Serum-C;S-LDL-CE;S-LDL-FC_percent;S-LDL-L;S-LDL-P;S-LDL-TG;S-VLDL-CE;S-VLDL-CE_percent;S-VLDL-C_percent;S-VLDL-FC_percent;S-VLDL-TG_percent;TotCho;TotPG;Tyr;XL-VLDL-PL_percent;XS-VLDL-C;XS-VLDL-CE;XS-VLDL-FC;XS-VLDL-L;XS-VLDL-P;XS-VLDL-PL;	11	region_12_13_locus_1	intron_variant	12:121416650:A:C;12:121416650:A:C;12:121416650:A:C;12:121416650:A:C;12:121435427:A:G;	missense_variant;missense_variant,NMD_transcript_variant;splice_region_variant,intron_variant;splice_region_variant,intron_variant,NMD_transcript_variant;missense_variant;	HNF1A;HNF1A;HNF1A;HNF1A;HNF1A;	CHOLELITH_BROAD (p=7.1829e-11); E4_DM2 (p=2.54203e-08); E4_DM2_STRICT (p=1.34215e-08); K11_CHOLELITH (p=7.81988e-11); K11_GALLBILPANC (p=8.27466e-10); RX_STATIN (p=1.59258e-21); T2D (p=8.48614e-09); T2D_INCLAVO (p=2.27379e-09);	Platelet count (Astle W 2016); Plateletcrit (Astle W 2016); Low density lipoprotein (GLGC 2013); Low density lipoprotein (GLGC 2010); Total cholesterol (GLGC 2013); Total cholesterol (GLGC 2010); C reactive protein (Elliott P 2009); C reactive protein (Dehghan A 2011); Gamma glutamyl transferase (Middelberg RP 2011); LDL cholesterol (GLGC 2010); Serum C reactive protein (Okada Y 2010); Serum gamma glutamyl transferase activity in adults (Middelberg RP 2011); Total cholesterol (GLGC 2010); C reactive protein (Elliott P 2009); C reactive protein (Dorajoo R 2013); C reactive protein levels (Dehghan A 2011); C reactive protein levels or LDL cholesterol levels pleiotropy (Ligthart S 2016); C reactive protein levels or total cholesterol levels pleiotropy (Ligthart S 2016); Cholelithiasis (Neale B 2017); Self-reported high cholesterol (Neale B 2017); Treatment with atorvastatin (Neale B 2017); Treatment with cholesterol lowering medication (Neale B 2017); C-reactive protein (Prins B 2017); Gamma glutamyl transferase (Prins B 2017); C reactive protein (Elliott P 2009); C reactive protein (Dehghan A 2011); Coronary artery disease (van der Harst P 2018); Coronary artery disease (van der Harst P 2018);	Ethylmalonate (Long T 2017); Butyrylcarnitine (Shin S 2014); Ethylmalonate (Long T 2017);	NA	NA	12:121356075;12:121358735;12:121358735;12:121359586;12:121359586;12:121363835;12:121364025;12:121377845;12:121378074;12:121380544;12:121380544;12:121380544;12:121380544;12:121380544;12:121384495;12:121384495;12:121384495;12:121386121;12:121386122;12:121386122;12:121386122;12:121388559;12:121388559;12:121388559;12:121388962;12:121388962;12:121388962;12:121388962;12:121388962;12:121389721;12:121389721;12:121389721;12:121390078;12:121390078;12:121390078;12:121391671;12:121391671;12:121391671;12:121392040;12:121392040;12:121392040;12:121392341;12:121392341;12:121392341;12:121397875;12:121397875;12:121397875;12:121398654;12:121398654;12:121398654;12:121398657;12:121398657;12:121398657;12:121401647;12:121401647;12:121401647;12:121403724;12:121403724;12:121403724;12:121403724;12:121403724;12:121404078;12:121404078;12:121404078;12:121404155;12:121404155;12:121404155;12:121404243;12:121404243;12:121404243;12:121404584;12:121404584;12:121404584;12:121405126;12:121405126;12:121405126;12:121405126;12:121405126;12:121405210;12:121405210;12:121405210;12:121405210;12:121405326;12:121405326;12:121405326;12:121406293;12:121406293;12:121406293;12:121406370;12:121406370;12:121406370;12:121413027;12:121413027;12:121413027;12:121413345;12:121413345;12:121413345;12:121413997;12:121413997;12:121413997;12:121414915;12:121414915;12:121414915;12:121415293;12:121415293;12:121415293;12:121415390;12:121415390;12:121415390;12:121416622;12:121416622;12:121416622;12:121416650;12:121416650;12:121416650;12:121416650;12:121416650;12:121416988;12:121416988;12:121416988;12:121416988;12:121416988;12:121417536;12:121417536;12:121417536;12:121419056;12:121419056;12:121419056;12:121419056;12:121419056;12:121419926;12:121419926;12:121419926;12:121420260;12:121420260;12:121420260;12:121420260;12:121420263;12:121420263;12:121420263;12:121420807;12:121420807;12:121420807;12:121420807;12:121420807;12:121423285;12:121423285;12:121423285;12:121423376;12:121423376;12:121423376;12:121423386;12:121423386;12:121423386;12:121423386;12:121423386;12:121423659;12:121423659;12:121423659;12:121423956;12:121423956;12:121423956;12:121423956;12:121423956;12:121424406;12:121424406;12:121424406;12:121424490;12:121424490;12:121424490;12:121424574;12:121424574;12:121424574;12:121424574;12:121424574;12:121424861;12:121424861;12:121424861;12:121424861;12:121424861;12:121426064;12:121426064;12:121426478;12:121426478;12:121426478;12:121426594;12:121426594;12:121426594;12:121428407;12:121428407;12:121428407;12:121428455;12:121428455;12:121429194;12:121431225;12:121431225;12:121431225;12:121431225;12:121431300;12:121431300;12:121431300;12:121432302;12:121432302;12:121432603;12:121432603;12:121432603;12:121434833;12:121434833;12:121434833;12:121435342;12:121435342;12:121435342;12:121435342;12:121435427;12:121435427;12:121435427;12:121435427;12:121435475;12:121435475;12:121435475;12:121435475;12:121435475;12:121435587;12:121435587;12:121435587;12:121435587;12:121435587;12:121436376;12:121436376;12:121438311;12:121438311;12:121438311;12:121438311;12:121438311;12:121438844;12:121438844;12:121438844;12:121438844;12:121438844;12:121439192;12:121439192;12:121439192;12:121439433;12:121439433;12:121439433;12:121439433;12:121439433;12:121440731;12:121440731;12:121440731;12:121441461;12:121441461;12:121441461;12:121441461;12:121441461;12:121442670;12:121442670;12:121442670;12:121442670;12:121442670;12:121443116;12:121443116;12:121443116;12:121443753;12:121443753;12:121444024;12:121444024;12:121444024;12:121444441;12:121444441;12:121444441;12:121445808;12:121445808;12:121445808;12:121446446;12:121446446;12:121446446;12:121446446;12:121450165;12:121450165;12:121450354;12:121450354;12:121450384;12:121450384;12:121451425;12:121452249;12:121452249;12:121454313;12:121454313;12:121454313;12:121454313;12:121454622;12:121454622;12:121454622;12:121454622;12:121454906;12:121454906;12:121455873;12:121455873;12:121457914;12:121457914;12:121457995;12:121457995;12:121457995;12:121459536;12:121459536;12:121461299;12:121461299;12:121463288;12:121463288;12:121468061;12:121468061;12:121468675;12:121468675;12:121468863;12:121468863;12:121469653;12:121469653;12:121469653;12:121469653;12:121470256;12:121470256;12:121470256;12:121470256;12:121471337;12:121471337;12:121471337;12:121471337;12:121477359;12:121477359;12:121479655;12:121479655;12:121483653;12:121483653;12:121484751;12:121484751;12:121484911;12:121484911;12:121485336;12:121485336;12:121489586;12:121489586;	rs61946383;rs61946384;rs61946384;rs4767941;rs4767941;rs77741769;rs61946386;rs10540448;rs138596024;rs2649999;rs2649999;rs2649999;rs2649999;rs2649999;rs11065358;rs11065358;rs11065358;rs67376266;rs11065359;rs11065359;rs11065359;rs1696359;rs1696359;rs1696359;rs2650000;rs2650000;rs2650000;rs2650000;rs2650000;rs2178463;rs2178463;rs2178463;rs2701194;rs2701194;rs2701194;rs2701175;rs2701175;rs2701175;rs11065365;rs11065365;rs11065365;rs1732391;rs1732391;rs1732391;rs6489786;rs6489786;rs6489786;rs7954039;rs7954039;rs7954039;rs7954331;rs7954331;rs7954331;rs71076693;rs71076693;rs71076693;rs7953249;rs7953249;rs7953249;rs7953249;rs7953249;rs10715314;rs10715314;rs10715314;rs7135337;rs7135337;rs7135337;rs10715315;rs10715315;rs10715315;rs1920792;rs1920792;rs1920792;rs2251468;rs2251468;rs2251468;rs2251468;rs2251468;rs10774579;rs10774579;rs10774579;rs10774579;rs34376030;rs34376030;rs34376030;rs2393792;rs2393792;rs2393792;rs2243616;rs2243616;rs2243616;rs148608463;rs148608463;rs148608463;rs142632970;rs142632970;rs142632970;rs35145830;rs35145830;rs35145830;rs2255531;rs2255531;rs2255531;rs7139079;rs7139079;rs7139079;rs2464190;rs2464190;rs2464190;rs1169289;rs1169289;rs1169289;rs1169288;rs1169288;rs1169288;rs1169288;rs1169288;rs2244608;rs2244608;rs2244608;rs2244608;rs2244608;rs3830659;rs3830659;rs3830659;rs1169286;rs1169286;rs1169286;rs1169286;rs1169286;rs1169284;rs1169284;rs1169284;rs7979473;rs7979473;rs7979473;rs7979473;rs7979478;rs7979478;rs7979478;rs1183910;rs1183910;rs1183910;rs1183910;rs1183910;rs11065384;rs11065384;rs11065384;rs7970695;rs7970695;rs7970695;rs11065385;rs11065385;rs11065385;rs11065385;rs11065385;rs9738226;rs9738226;rs9738226;rs2393791;rs2393791;rs2393791;rs2393791;rs2393791;rs2393776;rs2393776;rs2393776;rs2243458;rs2243458;rs2243458;rs2393775;rs2393775;rs2393775;rs2393775;rs2393775;rs7310409;rs7310409;rs7310409;rs7310409;rs7310409;rs1169291;rs1169291;rs1169292;rs1169292;rs1169292;rs1169294;rs1169294;rs1169294;rs1169296;rs1169296;rs1169296;rs1169297;rs1169297;rs1169299;rs1169300;rs1169300;rs1169300;rs1169300;rs1169301;rs1169301;rs1169301;rs1169302;rs1169302;rs2264782;rs2264782;rs2264782;rs2259852;rs2259852;rs2259852;rs2259820;rs2259820;rs2259820;rs2259820;rs2464196;rs2464196;rs2464196;rs2464196;rs2464195;rs2464195;rs2464195;rs2464195;rs2464195;rs2259816;rs2259816;rs2259816;rs2259816;rs2259816;rs1169303;rs1169303;rs1169306;rs1169306;rs1169306;rs1169306;rs1169306;rs735396;rs735396;rs735396;rs735396;rs735396;rs1169309;rs1169309;rs1169309;rs1169310;rs1169310;rs1169310;rs1169310;rs1169310;rs1169311;rs1169311;rs1169311;rs1169312;rs1169312;rs1169312;rs1169312;rs1169312;rs1169313;rs1169313;rs1169313;rs1169313;rs1169313;rs1169314;rs1169314;rs1169314;rs1169315;rs1169315;rs529616447;rs529616447;rs529616447;rs34521980;rs34521980;rs34521980;rs2257962;rs2257962;rs2257962;rs2257764;rs2257764;rs2257764;rs2257764;rs2264750;rs2264750;rs2264778;rs2264778;rs2254971;rs2254971;rs2258043;rs4278584;rs4278584;rs2258287;rs2258287;rs2258287;rs2258287;rs1182933;rs1182933;rs1182933;rs1182933;rs1169281;rs1169281;rs1169279;rs1169279;rs2259690;rs2259690;rs2259693;rs2259693;rs2259693;rs2259777;rs2259777;rs71453529;rs71453529;rs2708081;rs2708081;rs2701189;rs2701189;rs2260446;rs2260446;rs2260445;rs2260445;rs2260399;rs2260399;rs2260399;rs2260399;rs10849829;rs10849829;rs10849829;rs10849829;rs3213545;rs3213545;rs3213545;rs3213545;rs10083043;rs10083043;rs2859398;rs2859398;rs1179998;rs1179998;rs1179997;rs1179997;rs199907253;rs199907253;rs1185889;rs1185889;rs11291349;rs11291349;	cholesterol;cholesterol;HDL_C;cholesterol;HDL_C;cholesterol;cholesterol;cholesterol;cholesterol;cholesterol;HDL_C;LDL;LDL_C;TC;cholesterol;HDL_C;LDL_C;cholesterol;cholesterol;HDL_C;LDL_C;cholesterol;HDL_C;LDL_C;cholesterol;HDL_C;LDL;LDL_C;TC;cholesterol;HDL_C;LDL_C;cholesterol;HDL_C;LDL_C;cholesterol;HDL_C;LDL_C;cholesterol;HDL_C;LDL_C;cholesterol;HDL_C;LDL_C;cholesterol;HDL_C;LDL_C;cholesterol;HDL_C;LDL_C;cholesterol;HDL_C;LDL_C;cholesterol;HDL_C;LDL_C;cholesterol;HDL_C;LDL;LDL_C;TC;cholesterol;HDL_C;LDL_C;cholesterol;HDL_C;LDL_C;cholesterol;HDL_C;LDL_C;cholesterol;HDL_C;LDL_C;cholesterol;HDL_C;LDL;LDL_C;TC;cholesterol;HDL_C;LDL;LDL_C;cholesterol;HDL_C;LDL_C;cholesterol;HDL_C;LDL_C;cholesterol;HDL_C;LDL_C;cholesterol;HDL_C;LDL_C;cholesterol;HDL_C;LDL_C;cholesterol;HDL_C;LDL_C;cholesterol;HDL_C;LDL_C;cholesterol;HDL_C;LDL_C;cholesterol;HDL_C;LDL_C;cholesterol;HDL_C;LDL_C;cholesterol;HDL_C;LDL;LDL_C;TC;cholesterol;HDL_C;LDL;LDL_C;TC;cholesterol;HDL_C;LDL_C;cholesterol;HDL_C;LDL;LDL_C;TC;cholesterol;HDL_C;LDL_C;cholesterol;HDL_C;LDL;LDL_C;cholesterol;HDL_C;LDL_C;cholesterol;HDL_C;LDL;LDL_C;TC;cholesterol;HDL_C;LDL_C;cholesterol;HDL_C;LDL_C;cholesterol;HDL_C;LDL;LDL_C;TC;cholesterol;HDL_C;LDL_C;cholesterol;HDL_C;LDL;LDL_C;TC;cholesterol;HDL_C;LDL_C;cholesterol;HDL_C;LDL_C;cholesterol;HDL_C;LDL;LDL_C;TC;cholesterol;HDL_C;LDL;LDL_C;TC;cholesterol;LDL_C;cholesterol;HDL_C;LDL_C;cholesterol;HDL_C;LDL_C;cholesterol;HDL_C;LDL_C;cholesterol;LDL_C;cholesterol;cholesterol;LDL;LDL_C;TC;cholesterol;LDL;LDL_C;cholesterol;LDL;cholesterol;HDL_C;LDL_C;cholesterol;HDL_C;LDL_C;cholesterol;LDL;LDL_C;TC;cholesterol;LDL;LDL_C;TC;cholesterol;HDL_C;LDL;LDL_C;TC;cholesterol;HDL_C;LDL;LDL_C;TC;cholesterol;LDL;cholesterol;HDL_C;LDL;LDL_C;TC;cholesterol;HDL_C;LDL;LDL_C;TC;cholesterol;HDL_C;LDL_C;cholesterol;HDL_C;LDL;LDL_C;TC;cholesterol;HDL_C;LDL_C;cholesterol;HDL_C;LDL;LDL_C;TC;cholesterol;HDL_C;LDL;LDL_C;TC;cholesterol;LDL;LDL_C;cholesterol;LDL_C;cholesterol;HDL_C;LDL_C;cholesterol;HDL_C;LDL_C;cholesterol;HDL_C;LDL_C;cholesterol;LDL;LDL_C;TC;cholesterol;LDL_C;cholesterol;LDL_C;cholesterol;LDL_C;cholesterol;cholesterol;LDL_C;cholesterol;LDL;LDL_C;TC;cholesterol;LDL;LDL_C;TC;cholesterol;LDL_C;cholesterol;LDL_C;cholesterol;LDL_C;cholesterol;LDL;LDL_C;cholesterol;LDL_C;cholesterol;LDL_C;cholesterol;LDL_C;cholesterol;LDL_C;cholesterol;LDL_C;cholesterol;LDL_C;cholesterol;LDL;LDL_C;TC;cholesterol;LDL;LDL_C;TC;cholesterol;LDL;LDL_C;TC;cholesterol;LDL_C;cholesterol;LDL_C;cholesterol;LDL_C;cholesterol;LDL_C;cholesterol;LDL_C;cholesterol;LDL_C;cholesterol;LDL_C;	UKBB;UKBB;UKBB;UKBB;UKBB;UKBB;UKBB;UKBB;UKBB;UKBB;UKBB;Willer_et_al_2013;UKBB;Willer_et_al_2013;UKBB;UKBB;UKBB;UKBB;UKBB;UKBB;UKBB;UKBB;UKBB;UKBB;UKBB;UKBB;Willer_et_al_2013;UKBB;Willer_et_al_2013;UKBB;UKBB;UKBB;UKBB;UKBB;UKBB;UKBB;UKBB;UKBB;UKBB;UKBB;UKBB;UKBB;UKBB;UKBB;UKBB;UKBB;UKBB;UKBB;UKBB;UKBB;UKBB;UKBB;UKBB;UKBB;UKBB;UKBB;UKBB;UKBB;Willer_et_al_2013;UKBB;Willer_et_al_2013;UKBB;UKBB;UKBB;UKBB;UKBB;UKBB;UKBB;UKBB;UKBB;UKBB;UKBB;UKBB;UKBB;UKBB;Willer_et_al_2013;UKBB;Willer_et_al_2013;UKBB;UKBB;Willer_et_al_2013;UKBB;UKBB;UKBB;UKBB;UKBB;UKBB;UKBB;UKBB;UKBB;UKBB;UKBB;UKBB;UKBB;UKBB;UKBB;UKBB;UKBB;UKBB;UKBB;UKBB;UKBB;UKBB;UKBB;UKBB;UKBB;UKBB;UKBB;UKBB;UKBB;UKBB;UKBB;UKBB;UKBB;Willer_et_al_2013;UKBB;Willer_et_al_2013;UKBB;UKBB;Willer_et_al_2013;UKBB;Willer_et_al_2013;UKBB;UKBB;UKBB;UKBB;UKBB;Willer_et_al_2013;UKBB;Willer_et_al_2013;UKBB;UKBB;UKBB;UKBB;UKBB;Willer_et_al_2013;UKBB;UKBB;UKBB;UKBB;UKBB;UKBB;Willer_et_al_2013;UKBB;Willer_et_al_2013;UKBB;UKBB;UKBB;UKBB;UKBB;UKBB;UKBB;UKBB;Willer_et_al_2013;UKBB;Willer_et_al_2013;UKBB;UKBB;UKBB;UKBB;UKBB;Willer_et_al_2013;UKBB;Willer_et_al_2013;UKBB;UKBB;UKBB;UKBB;UKBB;UKBB;UKBB;UKBB;Willer_et_al_2013;UKBB;Willer_et_al_2013;UKBB;UKBB;Willer_et_al_2013;UKBB;Willer_et_al_2013;UKBB;UKBB;UKBB;UKBB;UKBB;UKBB;UKBB;UKBB;UKBB;UKBB;UKBB;UKBB;UKBB;UKBB;UKBB;Willer_et_al_2013;UKBB;Willer_et_al_2013;UKBB;Willer_et_al_2013;UKBB;UKBB;Willer_et_al_2013;UKBB;UKBB;UKBB;UKBB;UKBB;UKBB;UKBB;Willer_et_al_2013;UKBB;Willer_et_al_2013;UKBB;Willer_et_al_2013;UKBB;Willer_et_al_2013;UKBB;UKBB;Willer_et_al_2013;UKBB;Willer_et_al_2013;UKBB;UKBB;Willer_et_al_2013;UKBB;Willer_et_al_2013;UKBB;Willer_et_al_2013;UKBB;UKBB;Willer_et_al_2013;UKBB;Willer_et_al_2013;UKBB;UKBB;Willer_et_al_2013;UKBB;Willer_et_al_2013;UKBB;UKBB;UKBB;UKBB;UKBB;Willer_et_al_2013;UKBB;Willer_et_al_2013;UKBB;UKBB;UKBB;UKBB;UKBB;Willer_et_al_2013;UKBB;Willer_et_al_2013;UKBB;UKBB;Willer_et_al_2013;UKBB;Willer_et_al_2013;UKBB;Willer_et_al_2013;UKBB;UKBB;UKBB;UKBB;UKBB;UKBB;UKBB;UKBB;UKBB;UKBB;UKBB;UKBB;UKBB;Willer_et_al_2013;UKBB;Willer_et_al_2013;UKBB;UKBB;UKBB;UKBB;UKBB;UKBB;UKBB;UKBB;UKBB;UKBB;Willer_et_al_2013;UKBB;Willer_et_al_2013;UKBB;Willer_et_al_2013;UKBB;Willer_et_al_2013;UKBB;UKBB;UKBB;UKBB;UKBB;UKBB;UKBB;Willer_et_al_2013;UKBB;UKBB;UKBB;UKBB;UKBB;UKBB;UKBB;UKBB;UKBB;UKBB;UKBB;UKBB;UKBB;UKBB;Willer_et_al_2013;UKBB;Willer_et_al_2013;UKBB;Willer_et_al_2013;UKBB;Willer_et_al_2013;UKBB;Willer_et_al_2013;UKBB;Willer_et_al_2013;UKBB;UKBB;UKBB;UKBB;UKBB;UKBB;UKBB;UKBB;UKBB;UKBB;UKBB;UKBB;UKBB;UKBB;	12:121424574;12:121380544;12:121416988	rs2393775;rs2649999;rs2244608	121893626;121907336;121380544;120978847;120978847;121424574;121416988;121416988;121416988;121416864;121416864;121416988;121416988;	rs6489811;rs7962128;rs2649999;rs1169288;rs1169288;rs2393775;rs2244608;rs2244608;rs2244608;rs1800574;rs1800574;rs2244608;rs2244608;	FG;FG;2hGlu;LDL_cholesterol;Total_cholesterol_levels;Tyrosine;Cholesterol;LDL_cholesterol;Apolipoprotein_B;eGFR;Creatinine;Apolipoprotein_A;HDL_cholesterol;	Chen_et_al.;Chen_et_al.;Chen_et_al.;Klarin_et_al.;Klarin_et_al.;Lotta_et_al.;Sinnott-Armstrong_et_al.;Sinnott-Armstrong_et_al.;Sinnott-Armstrong_et_al.;Sinnott-Armstrong_et_al.;Sinnott-Armstrong_et_al.;Sinnott-Armstrong_et_al.;Sinnott-Armstrong_et_al.;
12_13	12	120697553	125951277	M-LDL-TG	121420807	12:121420807:A:G	rs1183910	a	g	0.3373	0.0336959	0.00414966	4.656e-16	15.33	33	0.2849	No	HNF1A	HNF1A	Biology	58	Cit;EstC;FAw6;FreeC;IDL-C;IDL-CE;IDL-FC;IDL-L;IDL-P;IDL-PL;IDL-TG;LDL-C;LDL-TG;L-HDL-TG;L-LDL-C;L-LDL-CE;L-LDL-FC;L-LDL-L;L-LDL-P;L-LDL-PL;L-LDL-PL_percent;L-LDL-TG;L-VLDL-PL_percent;L-VLDL-TG_percent;M-LDL-C;M-LDL-CE;M-LDL-FC_percent;M-LDL-L;M-LDL-P;M-LDL-PL;M-LDL-TG;M-VLDL-CE_percent;M-VLDL-C_percent;M-VLDL-TG_percent;PC;PUFA;Remnant-C;Serum-C;S-LDL-CE;S-LDL-FC_percent;S-LDL-L;S-LDL-P;S-LDL-TG;S-VLDL-CE;S-VLDL-CE_percent;S-VLDL-C_percent;S-VLDL-FC_percent;S-VLDL-TG_percent;TotCho;TotPG;Tyr;XL-VLDL-PL_percent;XS-VLDL-C;XS-VLDL-CE;XS-VLDL-FC;XS-VLDL-L;XS-VLDL-P;XS-VLDL-PL;	11	region_12_13_locus_1	intron_variant	12:121416650:A:C;12:121416650:A:C;12:121416650:A:C;12:121416650:A:C;12:121435427:A:G;	missense_variant;missense_variant,NMD_transcript_variant;splice_region_variant,intron_variant;splice_region_variant,intron_variant,NMD_transcript_variant;missense_variant;	HNF1A;HNF1A;HNF1A;HNF1A;HNF1A;	CHOLELITH_BROAD (p=7.1829e-11); E4_DM2 (p=2.54203e-08); E4_DM2_STRICT (p=1.34215e-08); K11_CHOLELITH (p=7.81988e-11); K11_GALLBILPANC (p=8.27466e-10); RX_STATIN (p=1.59258e-21); T2D (p=8.48614e-09); T2D_INCLAVO (p=2.27379e-09);	Platelet count (Astle W 2016); Plateletcrit (Astle W 2016); Low density lipoprotein (GLGC 2013); Low density lipoprotein (GLGC 2010); Total cholesterol (GLGC 2013); Total cholesterol (GLGC 2010); C reactive protein (Elliott P 2009); C reactive protein (Dehghan A 2011); Gamma glutamyl transferase (Middelberg RP 2011); LDL cholesterol (GLGC 2010); Serum C reactive protein (Okada Y 2010); Serum gamma glutamyl transferase activity in adults (Middelberg RP 2011); Total cholesterol (GLGC 2010); C reactive protein (Elliott P 2009); C reactive protein (Dorajoo R 2013); C reactive protein levels (Dehghan A 2011); C reactive protein levels or LDL cholesterol levels pleiotropy (Ligthart S 2016); C reactive protein levels or total cholesterol levels pleiotropy (Ligthart S 2016); Cholelithiasis (Neale B 2017); Self-reported high cholesterol (Neale B 2017); Treatment with atorvastatin (Neale B 2017); Treatment with cholesterol lowering medication (Neale B 2017); C-reactive protein (Prins B 2017); Gamma glutamyl transferase (Prins B 2017); C reactive protein (Elliott P 2009); C reactive protein (Dehghan A 2011); Coronary artery disease (van der Harst P 2018); Coronary artery disease (van der Harst P 2018);	Ethylmalonate (Long T 2017); Butyrylcarnitine (Shin S 2014); Ethylmalonate (Long T 2017);	NA	NA	12:121356075;12:121358735;12:121358735;12:121359586;12:121359586;12:121363835;12:121364025;12:121377845;12:121378074;12:121380544;12:121380544;12:121380544;12:121380544;12:121380544;12:121384495;12:121384495;12:121384495;12:121386121;12:121386122;12:121386122;12:121386122;12:121388559;12:121388559;12:121388559;12:121388962;12:121388962;12:121388962;12:121388962;12:121388962;12:121389721;12:121389721;12:121389721;12:121390078;12:121390078;12:121390078;12:121391671;12:121391671;12:121391671;12:121392040;12:121392040;12:121392040;12:121392341;12:121392341;12:121392341;12:121397875;12:121397875;12:121397875;12:121398654;12:121398654;12:121398654;12:121398657;12:121398657;12:121398657;12:121401647;12:121401647;12:121401647;12:121403724;12:121403724;12:121403724;12:121403724;12:121403724;12:121404078;12:121404078;12:121404078;12:121404155;12:121404155;12:121404155;12:121404243;12:121404243;12:121404243;12:121404584;12:121404584;12:121404584;12:121405126;12:121405126;12:121405126;12:121405126;12:121405126;12:121405210;12:121405210;12:121405210;12:121405210;12:121405326;12:121405326;12:121405326;12:121406293;12:121406293;12:121406293;12:121406370;12:121406370;12:121406370;12:121413027;12:121413027;12:121413027;12:121413345;12:121413345;12:121413345;12:121413997;12:121413997;12:121413997;12:121414915;12:121414915;12:121414915;12:121415293;12:121415293;12:121415293;12:121415390;12:121415390;12:121415390;12:121416622;12:121416622;12:121416622;12:121416650;12:121416650;12:121416650;12:121416650;12:121416650;12:121416988;12:121416988;12:121416988;12:121416988;12:121416988;12:121417536;12:121417536;12:121417536;12:121419056;12:121419056;12:121419056;12:121419056;12:121419056;12:121419926;12:121419926;12:121419926;12:121420260;12:121420260;12:121420260;12:121420260;12:121420263;12:121420263;12:121420263;12:121420807;12:121420807;12:121420807;12:121420807;12:121420807;12:121423285;12:121423285;12:121423285;12:121423376;12:121423376;12:121423376;12:121423386;12:121423386;12:121423386;12:121423386;12:121423386;12:121423659;12:121423659;12:121423659;12:121423956;12:121423956;12:121423956;12:121423956;12:121423956;12:121424406;12:121424406;12:121424406;12:121424490;12:121424490;12:121424490;12:121424574;12:121424574;12:121424574;12:121424574;12:121424574;12:121424861;12:121424861;12:121424861;12:121424861;12:121424861;12:121426064;12:121426064;12:121426478;12:121426478;12:121426478;12:121426594;12:121426594;12:121426594;12:121428407;12:121428407;12:121428407;12:121428455;12:121428455;12:121429194;12:121431225;12:121431225;12:121431225;12:121431225;12:121431300;12:121431300;12:121431300;12:121432302;12:121432302;12:121432603;12:121432603;12:121432603;12:121434833;12:121434833;12:121434833;12:121435342;12:121435342;12:121435342;12:121435342;12:121435427;12:121435427;12:121435427;12:121435427;12:121435475;12:121435475;12:121435475;12:121435475;12:121435475;12:121435587;12:121435587;12:121435587;12:121435587;12:121435587;12:121436376;12:121436376;12:121438311;12:121438311;12:121438311;12:121438311;12:121438311;12:121438844;12:121438844;12:121438844;12:121438844;12:121438844;12:121439192;12:121439192;12:121439192;12:121439433;12:121439433;12:121439433;12:121439433;12:121439433;12:121440731;12:121440731;12:121440731;12:121441461;12:121441461;12:121441461;12:121441461;12:121441461;12:121442670;12:121442670;12:121442670;12:121442670;12:121442670;12:121443116;12:121443116;12:121443116;12:121443753;12:121443753;12:121444024;12:121444024;12:121444024;12:121444441;12:121444441;12:121444441;12:121445808;12:121445808;12:121445808;12:121446446;12:121446446;12:121446446;12:121446446;12:121450165;12:121450165;12:121450354;12:121450354;12:121450384;12:121450384;12:121451425;12:121452249;12:121452249;12:121454313;12:121454313;12:121454313;12:121454313;12:121454622;12:121454622;12:121454622;12:121454622;12:121454906;12:121454906;12:121455873;12:121455873;12:121457914;12:121457914;12:121457995;12:121457995;12:121457995;12:121459536;12:121459536;12:121461299;12:121461299;12:121463288;12:121463288;12:121468061;12:121468061;12:121468675;12:121468675;12:121468863;12:121468863;12:121469653;12:121469653;12:121469653;12:121469653;12:121470256;12:121470256;12:121470256;12:121470256;12:121471337;12:121471337;12:121471337;12:121471337;12:121477359;12:121477359;12:121479655;12:121479655;12:121483653;12:121483653;12:121484751;12:121484751;12:121484911;12:121484911;12:121485336;12:121485336;12:121489586;12:121489586;	rs61946383;rs61946384;rs61946384;rs4767941;rs4767941;rs77741769;rs61946386;rs10540448;rs138596024;rs2649999;rs2649999;rs2649999;rs2649999;rs2649999;rs11065358;rs11065358;rs11065358;rs67376266;rs11065359;rs11065359;rs11065359;rs1696359;rs1696359;rs1696359;rs2650000;rs2650000;rs2650000;rs2650000;rs2650000;rs2178463;rs2178463;rs2178463;rs2701194;rs2701194;rs2701194;rs2701175;rs2701175;rs2701175;rs11065365;rs11065365;rs11065365;rs1732391;rs1732391;rs1732391;rs6489786;rs6489786;rs6489786;rs7954039;rs7954039;rs7954039;rs7954331;rs7954331;rs7954331;rs71076693;rs71076693;rs71076693;rs7953249;rs7953249;rs7953249;rs7953249;rs7953249;rs10715314;rs10715314;rs10715314;rs7135337;rs7135337;rs7135337;rs10715315;rs10715315;rs10715315;rs1920792;rs1920792;rs1920792;rs2251468;rs2251468;rs2251468;rs2251468;rs2251468;rs10774579;rs10774579;rs10774579;rs10774579;rs34376030;rs34376030;rs34376030;rs2393792;rs2393792;rs2393792;rs2243616;rs2243616;rs2243616;rs148608463;rs148608463;rs148608463;rs142632970;rs142632970;rs142632970;rs35145830;rs35145830;rs35145830;rs2255531;rs2255531;rs2255531;rs7139079;rs7139079;rs7139079;rs2464190;rs2464190;rs2464190;rs1169289;rs1169289;rs1169289;rs1169288;rs1169288;rs1169288;rs1169288;rs1169288;rs2244608;rs2244608;rs2244608;rs2244608;rs2244608;rs3830659;rs3830659;rs3830659;rs1169286;rs1169286;rs1169286;rs1169286;rs1169286;rs1169284;rs1169284;rs1169284;rs7979473;rs7979473;rs7979473;rs7979473;rs7979478;rs7979478;rs7979478;rs1183910;rs1183910;rs1183910;rs1183910;rs1183910;rs11065384;rs11065384;rs11065384;rs7970695;rs7970695;rs7970695;rs11065385;rs11065385;rs11065385;rs11065385;rs11065385;rs9738226;rs9738226;rs9738226;rs2393791;rs2393791;rs2393791;rs2393791;rs2393791;rs2393776;rs2393776;rs2393776;rs2243458;rs2243458;rs2243458;rs2393775;rs2393775;rs2393775;rs2393775;rs2393775;rs7310409;rs7310409;rs7310409;rs7310409;rs7310409;rs1169291;rs1169291;rs1169292;rs1169292;rs1169292;rs1169294;rs1169294;rs1169294;rs1169296;rs1169296;rs1169296;rs1169297;rs1169297;rs1169299;rs1169300;rs1169300;rs1169300;rs1169300;rs1169301;rs1169301;rs1169301;rs1169302;rs1169302;rs2264782;rs2264782;rs2264782;rs2259852;rs2259852;rs2259852;rs2259820;rs2259820;rs2259820;rs2259820;rs2464196;rs2464196;rs2464196;rs2464196;rs2464195;rs2464195;rs2464195;rs2464195;rs2464195;rs2259816;rs2259816;rs2259816;rs2259816;rs2259816;rs1169303;rs1169303;rs1169306;rs1169306;rs1169306;rs1169306;rs1169306;rs735396;rs735396;rs735396;rs735396;rs735396;rs1169309;rs1169309;rs1169309;rs1169310;rs1169310;rs1169310;rs1169310;rs1169310;rs1169311;rs1169311;rs1169311;rs1169312;rs1169312;rs1169312;rs1169312;rs1169312;rs1169313;rs1169313;rs1169313;rs1169313;rs1169313;rs1169314;rs1169314;rs1169314;rs1169315;rs1169315;rs529616447;rs529616447;rs529616447;rs34521980;rs34521980;rs34521980;rs2257962;rs2257962;rs2257962;rs2257764;rs2257764;rs2257764;rs2257764;rs2264750;rs2264750;rs2264778;rs2264778;rs2254971;rs2254971;rs2258043;rs4278584;rs4278584;rs2258287;rs2258287;rs2258287;rs2258287;rs1182933;rs1182933;rs1182933;rs1182933;rs1169281;rs1169281;rs1169279;rs1169279;rs2259690;rs2259690;rs2259693;rs2259693;rs2259693;rs2259777;rs2259777;rs71453529;rs71453529;rs2708081;rs2708081;rs2701189;rs2701189;rs2260446;rs2260446;rs2260445;rs2260445;rs2260399;rs2260399;rs2260399;rs2260399;rs10849829;rs10849829;rs10849829;rs10849829;rs3213545;rs3213545;rs3213545;rs3213545;rs10083043;rs10083043;rs2859398;rs2859398;rs1179998;rs1179998;rs1179997;rs1179997;rs199907253;rs199907253;rs1185889;rs1185889;rs11291349;rs11291349;	cholesterol;cholesterol;HDL_C;cholesterol;HDL_C;cholesterol;cholesterol;cholesterol;cholesterol;cholesterol;HDL_C;LDL;LDL_C;TC;cholesterol;HDL_C;LDL_C;cholesterol;cholesterol;HDL_C;LDL_C;cholesterol;HDL_C;LDL_C;cholesterol;HDL_C;LDL;LDL_C;TC;cholesterol;HDL_C;LDL_C;cholesterol;HDL_C;LDL_C;cholesterol;HDL_C;LDL_C;cholesterol;HDL_C;LDL_C;cholesterol;HDL_C;LDL_C;cholesterol;HDL_C;LDL_C;cholesterol;HDL_C;LDL_C;cholesterol;HDL_C;LDL_C;cholesterol;HDL_C;LDL_C;cholesterol;HDL_C;LDL;LDL_C;TC;cholesterol;HDL_C;LDL_C;cholesterol;HDL_C;LDL_C;cholesterol;HDL_C;LDL_C;cholesterol;HDL_C;LDL_C;cholesterol;HDL_C;LDL;LDL_C;TC;cholesterol;HDL_C;LDL;LDL_C;cholesterol;HDL_C;LDL_C;cholesterol;HDL_C;LDL_C;cholesterol;HDL_C;LDL_C;cholesterol;HDL_C;LDL_C;cholesterol;HDL_C;LDL_C;cholesterol;HDL_C;LDL_C;cholesterol;HDL_C;LDL_C;cholesterol;HDL_C;LDL_C;cholesterol;HDL_C;LDL_C;cholesterol;HDL_C;LDL_C;cholesterol;HDL_C;LDL;LDL_C;TC;cholesterol;HDL_C;LDL;LDL_C;TC;cholesterol;HDL_C;LDL_C;cholesterol;HDL_C;LDL;LDL_C;TC;cholesterol;HDL_C;LDL_C;cholesterol;HDL_C;LDL;LDL_C;cholesterol;HDL_C;LDL_C;cholesterol;HDL_C;LDL;LDL_C;TC;cholesterol;HDL_C;LDL_C;cholesterol;HDL_C;LDL_C;cholesterol;HDL_C;LDL;LDL_C;TC;cholesterol;HDL_C;LDL_C;cholesterol;HDL_C;LDL;LDL_C;TC;cholesterol;HDL_C;LDL_C;cholesterol;HDL_C;LDL_C;cholesterol;HDL_C;LDL;LDL_C;TC;cholesterol;HDL_C;LDL;LDL_C;TC;cholesterol;LDL_C;cholesterol;HDL_C;LDL_C;cholesterol;HDL_C;LDL_C;cholesterol;HDL_C;LDL_C;cholesterol;LDL_C;cholesterol;cholesterol;LDL;LDL_C;TC;cholesterol;LDL;LDL_C;cholesterol;LDL;cholesterol;HDL_C;LDL_C;cholesterol;HDL_C;LDL_C;cholesterol;LDL;LDL_C;TC;cholesterol;LDL;LDL_C;TC;cholesterol;HDL_C;LDL;LDL_C;TC;cholesterol;HDL_C;LDL;LDL_C;TC;cholesterol;LDL;cholesterol;HDL_C;LDL;LDL_C;TC;cholesterol;HDL_C;LDL;LDL_C;TC;cholesterol;HDL_C;LDL_C;cholesterol;HDL_C;LDL;LDL_C;TC;cholesterol;HDL_C;LDL_C;cholesterol;HDL_C;LDL;LDL_C;TC;cholesterol;HDL_C;LDL;LDL_C;TC;cholesterol;LDL;LDL_C;cholesterol;LDL_C;cholesterol;HDL_C;LDL_C;cholesterol;HDL_C;LDL_C;cholesterol;HDL_C;LDL_C;cholesterol;LDL;LDL_C;TC;cholesterol;LDL_C;cholesterol;LDL_C;cholesterol;LDL_C;cholesterol;cholesterol;LDL_C;cholesterol;LDL;LDL_C;TC;cholesterol;LDL;LDL_C;TC;cholesterol;LDL_C;cholesterol;LDL_C;cholesterol;LDL_C;cholesterol;LDL;LDL_C;cholesterol;LDL_C;cholesterol;LDL_C;cholesterol;LDL_C;cholesterol;LDL_C;cholesterol;LDL_C;cholesterol;LDL_C;cholesterol;LDL;LDL_C;TC;cholesterol;LDL;LDL_C;TC;cholesterol;LDL;LDL_C;TC;cholesterol;LDL_C;cholesterol;LDL_C;cholesterol;LDL_C;cholesterol;LDL_C;cholesterol;LDL_C;cholesterol;LDL_C;cholesterol;LDL_C;	UKBB;UKBB;UKBB;UKBB;UKBB;UKBB;UKBB;UKBB;UKBB;UKBB;UKBB;Willer_et_al_2013;UKBB;Willer_et_al_2013;UKBB;UKBB;UKBB;UKBB;UKBB;UKBB;UKBB;UKBB;UKBB;UKBB;UKBB;UKBB;Willer_et_al_2013;UKBB;Willer_et_al_2013;UKBB;UKBB;UKBB;UKBB;UKBB;UKBB;UKBB;UKBB;UKBB;UKBB;UKBB;UKBB;UKBB;UKBB;UKBB;UKBB;UKBB;UKBB;UKBB;UKBB;UKBB;UKBB;UKBB;UKBB;UKBB;UKBB;UKBB;UKBB;UKBB;Willer_et_al_2013;UKBB;Willer_et_al_2013;UKBB;UKBB;UKBB;UKBB;UKBB;UKBB;UKBB;UKBB;UKBB;UKBB;UKBB;UKBB;UKBB;UKBB;Willer_et_al_2013;UKBB;Willer_et_al_2013;UKBB;UKBB;Willer_et_al_2013;UKBB;UKBB;UKBB;UKBB;UKBB;UKBB;UKBB;UKBB;UKBB;UKBB;UKBB;UKBB;UKBB;UKBB;UKBB;UKBB;UKBB;UKBB;UKBB;UKBB;UKBB;UKBB;UKBB;UKBB;UKBB;UKBB;UKBB;UKBB;UKBB;UKBB;UKBB;UKBB;UKBB;Willer_et_al_2013;UKBB;Willer_et_al_2013;UKBB;UKBB;Willer_et_al_2013;UKBB;Willer_et_al_2013;UKBB;UKBB;UKBB;UKBB;UKBB;Willer_et_al_2013;UKBB;Willer_et_al_2013;UKBB;UKBB;UKBB;UKBB;UKBB;Willer_et_al_2013;UKBB;UKBB;UKBB;UKBB;UKBB;UKBB;Willer_et_al_2013;UKBB;Willer_et_al_2013;UKBB;UKBB;UKBB;UKBB;UKBB;UKBB;UKBB;UKBB;Willer_et_al_2013;UKBB;Willer_et_al_2013;UKBB;UKBB;UKBB;UKBB;UKBB;Willer_et_al_2013;UKBB;Willer_et_al_2013;UKBB;UKBB;UKBB;UKBB;UKBB;UKBB;UKBB;UKBB;Willer_et_al_2013;UKBB;Willer_et_al_2013;UKBB;UKBB;Willer_et_al_2013;UKBB;Willer_et_al_2013;UKBB;UKBB;UKBB;UKBB;UKBB;UKBB;UKBB;UKBB;UKBB;UKBB;UKBB;UKBB;UKBB;UKBB;UKBB;Willer_et_al_2013;UKBB;Willer_et_al_2013;UKBB;Willer_et_al_2013;UKBB;UKBB;Willer_et_al_2013;UKBB;UKBB;UKBB;UKBB;UKBB;UKBB;UKBB;Willer_et_al_2013;UKBB;Willer_et_al_2013;UKBB;Willer_et_al_2013;UKBB;Willer_et_al_2013;UKBB;UKBB;Willer_et_al_2013;UKBB;Willer_et_al_2013;UKBB;UKBB;Willer_et_al_2013;UKBB;Willer_et_al_2013;UKBB;Willer_et_al_2013;UKBB;UKBB;Willer_et_al_2013;UKBB;Willer_et_al_2013;UKBB;UKBB;Willer_et_al_2013;UKBB;Willer_et_al_2013;UKBB;UKBB;UKBB;UKBB;UKBB;Willer_et_al_2013;UKBB;Willer_et_al_2013;UKBB;UKBB;UKBB;UKBB;UKBB;Willer_et_al_2013;UKBB;Willer_et_al_2013;UKBB;UKBB;Willer_et_al_2013;UKBB;Willer_et_al_2013;UKBB;Willer_et_al_2013;UKBB;UKBB;UKBB;UKBB;UKBB;UKBB;UKBB;UKBB;UKBB;UKBB;UKBB;UKBB;UKBB;Willer_et_al_2013;UKBB;Willer_et_al_2013;UKBB;UKBB;UKBB;UKBB;UKBB;UKBB;UKBB;UKBB;UKBB;UKBB;Willer_et_al_2013;UKBB;Willer_et_al_2013;UKBB;Willer_et_al_2013;UKBB;Willer_et_al_2013;UKBB;UKBB;UKBB;UKBB;UKBB;UKBB;UKBB;Willer_et_al_2013;UKBB;UKBB;UKBB;UKBB;UKBB;UKBB;UKBB;UKBB;UKBB;UKBB;UKBB;UKBB;UKBB;UKBB;Willer_et_al_2013;UKBB;Willer_et_al_2013;UKBB;Willer_et_al_2013;UKBB;Willer_et_al_2013;UKBB;Willer_et_al_2013;UKBB;Willer_et_al_2013;UKBB;UKBB;UKBB;UKBB;UKBB;UKBB;UKBB;UKBB;UKBB;UKBB;UKBB;UKBB;UKBB;UKBB;	12:121424574;12:121380544;12:121416988	rs2393775;rs2649999;rs2244608	121893626;121907336;121380544;120978847;120978847;121424574;121416988;121416988;121416988;121416864;121416864;121416988;121416988;	rs6489811;rs7962128;rs2649999;rs1169288;rs1169288;rs2393775;rs2244608;rs2244608;rs2244608;rs1800574;rs1800574;rs2244608;rs2244608;	FG;FG;2hGlu;LDL_cholesterol;Total_cholesterol_levels;Tyrosine;Cholesterol;LDL_cholesterol;Apolipoprotein_B;eGFR;Creatinine;Apolipoprotein_A;HDL_cholesterol;	Chen_et_al.;Chen_et_al.;Chen_et_al.;Klarin_et_al.;Klarin_et_al.;Lotta_et_al.;Sinnott-Armstrong_et_al.;Sinnott-Armstrong_et_al.;Sinnott-Armstrong_et_al.;Sinnott-Armstrong_et_al.;Sinnott-Armstrong_et_al.;Sinnott-Armstrong_et_al.;Sinnott-Armstrong_et_al.;
12_13	12	120697553	125951277	TotCho	121420807	12:121420807:A:G	rs1183910	a	g	0.3371	0.0328904	0.00414506	2.108e-15	14.68	33	0.1514	No	HNF1A	HNF1A	Biology	58	Cit;EstC;FAw6;FreeC;IDL-C;IDL-CE;IDL-FC;IDL-L;IDL-P;IDL-PL;IDL-TG;LDL-C;LDL-TG;L-HDL-TG;L-LDL-C;L-LDL-CE;L-LDL-FC;L-LDL-L;L-LDL-P;L-LDL-PL;L-LDL-PL_percent;L-LDL-TG;L-VLDL-PL_percent;L-VLDL-TG_percent;M-LDL-C;M-LDL-CE;M-LDL-FC_percent;M-LDL-L;M-LDL-P;M-LDL-PL;M-LDL-TG;M-VLDL-CE_percent;M-VLDL-C_percent;M-VLDL-TG_percent;PC;PUFA;Remnant-C;Serum-C;S-LDL-CE;S-LDL-FC_percent;S-LDL-L;S-LDL-P;S-LDL-TG;S-VLDL-CE;S-VLDL-CE_percent;S-VLDL-C_percent;S-VLDL-FC_percent;S-VLDL-TG_percent;TotCho;TotPG;Tyr;XL-VLDL-PL_percent;XS-VLDL-C;XS-VLDL-CE;XS-VLDL-FC;XS-VLDL-L;XS-VLDL-P;XS-VLDL-PL;	11	region_12_13_locus_1	intron_variant	12:121416650:A:C;12:121416650:A:C;12:121416650:A:C;12:121416650:A:C;12:121435427:A:G;	missense_variant;missense_variant,NMD_transcript_variant;splice_region_variant,intron_variant;splice_region_variant,intron_variant,NMD_transcript_variant;missense_variant;	HNF1A;HNF1A;HNF1A;HNF1A;HNF1A;	CHOLELITH_BROAD (p=7.1829e-11); E4_DM2 (p=2.54203e-08); E4_DM2_STRICT (p=1.34215e-08); K11_CHOLELITH (p=7.81988e-11); K11_GALLBILPANC (p=8.27466e-10); RX_STATIN (p=1.59258e-21); T2D (p=8.48614e-09); T2D_INCLAVO (p=2.27379e-09);	Platelet count (Astle W 2016); Plateletcrit (Astle W 2016); Low density lipoprotein (GLGC 2013); Low density lipoprotein (GLGC 2010); Total cholesterol (GLGC 2013); Total cholesterol (GLGC 2010); C reactive protein (Elliott P 2009); C reactive protein (Dehghan A 2011); Gamma glutamyl transferase (Middelberg RP 2011); LDL cholesterol (GLGC 2010); Serum C reactive protein (Okada Y 2010); Serum gamma glutamyl transferase activity in adults (Middelberg RP 2011); Total cholesterol (GLGC 2010); C reactive protein (Elliott P 2009); C reactive protein (Dorajoo R 2013); C reactive protein levels (Dehghan A 2011); C reactive protein levels or LDL cholesterol levels pleiotropy (Ligthart S 2016); C reactive protein levels or total cholesterol levels pleiotropy (Ligthart S 2016); Cholelithiasis (Neale B 2017); Self-reported high cholesterol (Neale B 2017); Treatment with atorvastatin (Neale B 2017); Treatment with cholesterol lowering medication (Neale B 2017); C-reactive protein (Prins B 2017); Gamma glutamyl transferase (Prins B 2017); C reactive protein (Elliott P 2009); C reactive protein (Dehghan A 2011); Coronary artery disease (van der Harst P 2018); Coronary artery disease (van der Harst P 2018);	Ethylmalonate (Long T 2017); Butyrylcarnitine (Shin S 2014); Ethylmalonate (Long T 2017);	NA	NA	12:121356075;12:121358735;12:121358735;12:121359586;12:121359586;12:121363835;12:121364025;12:121377845;12:121378074;12:121380544;12:121380544;12:121380544;12:121380544;12:121380544;12:121384495;12:121384495;12:121384495;12:121386121;12:121386122;12:121386122;12:121386122;12:121388559;12:121388559;12:121388559;12:121388962;12:121388962;12:121388962;12:121388962;12:121388962;12:121389721;12:121389721;12:121389721;12:121390078;12:121390078;12:121390078;12:121391671;12:121391671;12:121391671;12:121392040;12:121392040;12:121392040;12:121392341;12:121392341;12:121392341;12:121397875;12:121397875;12:121397875;12:121398654;12:121398654;12:121398654;12:121398657;12:121398657;12:121398657;12:121401647;12:121401647;12:121401647;12:121403724;12:121403724;12:121403724;12:121403724;12:121403724;12:121404078;12:121404078;12:121404078;12:121404155;12:121404155;12:121404155;12:121404243;12:121404243;12:121404243;12:121404584;12:121404584;12:121404584;12:121405126;12:121405126;12:121405126;12:121405126;12:121405126;12:121405210;12:121405210;12:121405210;12:121405210;12:121405326;12:121405326;12:121405326;12:121406293;12:121406293;12:121406293;12:121406370;12:121406370;12:121406370;12:121413027;12:121413027;12:121413027;12:121413345;12:121413345;12:121413345;12:121413997;12:121413997;12:121413997;12:121414915;12:121414915;12:121414915;12:121415293;12:121415293;12:121415293;12:121415390;12:121415390;12:121415390;12:121416622;12:121416622;12:121416622;12:121416650;12:121416650;12:121416650;12:121416650;12:121416650;12:121416988;12:121416988;12:121416988;12:121416988;12:121416988;12:121417536;12:121417536;12:121417536;12:121419056;12:121419056;12:121419056;12:121419056;12:121419056;12:121419926;12:121419926;12:121419926;12:121420260;12:121420260;12:121420260;12:121420260;12:121420263;12:121420263;12:121420263;12:121420807;12:121420807;12:121420807;12:121420807;12:121420807;12:121423285;12:121423285;12:121423285;12:121423376;12:121423376;12:121423376;12:121423386;12:121423386;12:121423386;12:121423386;12:121423386;12:121423659;12:121423659;12:121423659;12:121423956;12:121423956;12:121423956;12:121423956;12:121423956;12:121424406;12:121424406;12:121424406;12:121424490;12:121424490;12:121424490;12:121424574;12:121424574;12:121424574;12:121424574;12:121424574;12:121424861;12:121424861;12:121424861;12:121424861;12:121424861;12:121426064;12:121426064;12:121426478;12:121426478;12:121426478;12:121426594;12:121426594;12:121426594;12:121428407;12:121428407;12:121428407;12:121428455;12:121428455;12:121429194;12:121431225;12:121431225;12:121431225;12:121431225;12:121431300;12:121431300;12:121431300;12:121432302;12:121432302;12:121432603;12:121432603;12:121432603;12:121434833;12:121434833;12:121434833;12:121435342;12:121435342;12:121435342;12:121435342;12:121435427;12:121435427;12:121435427;12:121435427;12:121435475;12:121435475;12:121435475;12:121435475;12:121435475;12:121435587;12:121435587;12:121435587;12:121435587;12:121435587;12:121436376;12:121436376;12:121438311;12:121438311;12:121438311;12:121438311;12:121438311;12:121438844;12:121438844;12:121438844;12:121438844;12:121438844;12:121439192;12:121439192;12:121439192;12:121439433;12:121439433;12:121439433;12:121439433;12:121439433;12:121440731;12:121440731;12:121440731;12:121441461;12:121441461;12:121441461;12:121441461;12:121441461;12:121442670;12:121442670;12:121442670;12:121442670;12:121442670;12:121443116;12:121443116;12:121443116;12:121443753;12:121443753;12:121444024;12:121444024;12:121444024;12:121444441;12:121444441;12:121444441;12:121445808;12:121445808;12:121445808;12:121446446;12:121446446;12:121446446;12:121446446;12:121450165;12:121450165;12:121450354;12:121450354;12:121450384;12:121450384;12:121451425;12:121452249;12:121452249;12:121454313;12:121454313;12:121454313;12:121454313;12:121454622;12:121454622;12:121454622;12:121454622;12:121454906;12:121454906;12:121455873;12:121455873;12:121457914;12:121457914;12:121457995;12:121457995;12:121457995;12:121459536;12:121459536;12:121461299;12:121461299;12:121463288;12:121463288;12:121468061;12:121468061;12:121468675;12:121468675;12:121468863;12:121468863;12:121469653;12:121469653;12:121469653;12:121469653;12:121470256;12:121470256;12:121470256;12:121470256;12:121471337;12:121471337;12:121471337;12:121471337;12:121477359;12:121477359;12:121479655;12:121479655;12:121483653;12:121483653;12:121484751;12:121484751;12:121484911;12:121484911;12:121485336;12:121485336;12:121489586;12:121489586;	rs61946383;rs61946384;rs61946384;rs4767941;rs4767941;rs77741769;rs61946386;rs10540448;rs138596024;rs2649999;rs2649999;rs2649999;rs2649999;rs2649999;rs11065358;rs11065358;rs11065358;rs67376266;rs11065359;rs11065359;rs11065359;rs1696359;rs1696359;rs1696359;rs2650000;rs2650000;rs2650000;rs2650000;rs2650000;rs2178463;rs2178463;rs2178463;rs2701194;rs2701194;rs2701194;rs2701175;rs2701175;rs2701175;rs11065365;rs11065365;rs11065365;rs1732391;rs1732391;rs1732391;rs6489786;rs6489786;rs6489786;rs7954039;rs7954039;rs7954039;rs7954331;rs7954331;rs7954331;rs71076693;rs71076693;rs71076693;rs7953249;rs7953249;rs7953249;rs7953249;rs7953249;rs10715314;rs10715314;rs10715314;rs7135337;rs7135337;rs7135337;rs10715315;rs10715315;rs10715315;rs1920792;rs1920792;rs1920792;rs2251468;rs2251468;rs2251468;rs2251468;rs2251468;rs10774579;rs10774579;rs10774579;rs10774579;rs34376030;rs34376030;rs34376030;rs2393792;rs2393792;rs2393792;rs2243616;rs2243616;rs2243616;rs148608463;rs148608463;rs148608463;rs142632970;rs142632970;rs142632970;rs35145830;rs35145830;rs35145830;rs2255531;rs2255531;rs2255531;rs7139079;rs7139079;rs7139079;rs2464190;rs2464190;rs2464190;rs1169289;rs1169289;rs1169289;rs1169288;rs1169288;rs1169288;rs1169288;rs1169288;rs2244608;rs2244608;rs2244608;rs2244608;rs2244608;rs3830659;rs3830659;rs3830659;rs1169286;rs1169286;rs1169286;rs1169286;rs1169286;rs1169284;rs1169284;rs1169284;rs7979473;rs7979473;rs7979473;rs7979473;rs7979478;rs7979478;rs7979478;rs1183910;rs1183910;rs1183910;rs1183910;rs1183910;rs11065384;rs11065384;rs11065384;rs7970695;rs7970695;rs7970695;rs11065385;rs11065385;rs11065385;rs11065385;rs11065385;rs9738226;rs9738226;rs9738226;rs2393791;rs2393791;rs2393791;rs2393791;rs2393791;rs2393776;rs2393776;rs2393776;rs2243458;rs2243458;rs2243458;rs2393775;rs2393775;rs2393775;rs2393775;rs2393775;rs7310409;rs7310409;rs7310409;rs7310409;rs7310409;rs1169291;rs1169291;rs1169292;rs1169292;rs1169292;rs1169294;rs1169294;rs1169294;rs1169296;rs1169296;rs1169296;rs1169297;rs1169297;rs1169299;rs1169300;rs1169300;rs1169300;rs1169300;rs1169301;rs1169301;rs1169301;rs1169302;rs1169302;rs2264782;rs2264782;rs2264782;rs2259852;rs2259852;rs2259852;rs2259820;rs2259820;rs2259820;rs2259820;rs2464196;rs2464196;rs2464196;rs2464196;rs2464195;rs2464195;rs2464195;rs2464195;rs2464195;rs2259816;rs2259816;rs2259816;rs2259816;rs2259816;rs1169303;rs1169303;rs1169306;rs1169306;rs1169306;rs1169306;rs1169306;rs735396;rs735396;rs735396;rs735396;rs735396;rs1169309;rs1169309;rs1169309;rs1169310;rs1169310;rs1169310;rs1169310;rs1169310;rs1169311;rs1169311;rs1169311;rs1169312;rs1169312;rs1169312;rs1169312;rs1169312;rs1169313;rs1169313;rs1169313;rs1169313;rs1169313;rs1169314;rs1169314;rs1169314;rs1169315;rs1169315;rs529616447;rs529616447;rs529616447;rs34521980;rs34521980;rs34521980;rs2257962;rs2257962;rs2257962;rs2257764;rs2257764;rs2257764;rs2257764;rs2264750;rs2264750;rs2264778;rs2264778;rs2254971;rs2254971;rs2258043;rs4278584;rs4278584;rs2258287;rs2258287;rs2258287;rs2258287;rs1182933;rs1182933;rs1182933;rs1182933;rs1169281;rs1169281;rs1169279;rs1169279;rs2259690;rs2259690;rs2259693;rs2259693;rs2259693;rs2259777;rs2259777;rs71453529;rs71453529;rs2708081;rs2708081;rs2701189;rs2701189;rs2260446;rs2260446;rs2260445;rs2260445;rs2260399;rs2260399;rs2260399;rs2260399;rs10849829;rs10849829;rs10849829;rs10849829;rs3213545;rs3213545;rs3213545;rs3213545;rs10083043;rs10083043;rs2859398;rs2859398;rs1179998;rs1179998;rs1179997;rs1179997;rs199907253;rs199907253;rs1185889;rs1185889;rs11291349;rs11291349;	cholesterol;cholesterol;HDL_C;cholesterol;HDL_C;cholesterol;cholesterol;cholesterol;cholesterol;cholesterol;HDL_C;LDL;LDL_C;TC;cholesterol;HDL_C;LDL_C;cholesterol;cholesterol;HDL_C;LDL_C;cholesterol;HDL_C;LDL_C;cholesterol;HDL_C;LDL;LDL_C;TC;cholesterol;HDL_C;LDL_C;cholesterol;HDL_C;LDL_C;cholesterol;HDL_C;LDL_C;cholesterol;HDL_C;LDL_C;cholesterol;HDL_C;LDL_C;cholesterol;HDL_C;LDL_C;cholesterol;HDL_C;LDL_C;cholesterol;HDL_C;LDL_C;cholesterol;HDL_C;LDL_C;cholesterol;HDL_C;LDL;LDL_C;TC;cholesterol;HDL_C;LDL_C;cholesterol;HDL_C;LDL_C;cholesterol;HDL_C;LDL_C;cholesterol;HDL_C;LDL_C;cholesterol;HDL_C;LDL;LDL_C;TC;cholesterol;HDL_C;LDL;LDL_C;cholesterol;HDL_C;LDL_C;cholesterol;HDL_C;LDL_C;cholesterol;HDL_C;LDL_C;cholesterol;HDL_C;LDL_C;cholesterol;HDL_C;LDL_C;cholesterol;HDL_C;LDL_C;cholesterol;HDL_C;LDL_C;cholesterol;HDL_C;LDL_C;cholesterol;HDL_C;LDL_C;cholesterol;HDL_C;LDL_C;cholesterol;HDL_C;LDL;LDL_C;TC;cholesterol;HDL_C;LDL;LDL_C;TC;cholesterol;HDL_C;LDL_C;cholesterol;HDL_C;LDL;LDL_C;TC;cholesterol;HDL_C;LDL_C;cholesterol;HDL_C;LDL;LDL_C;cholesterol;HDL_C;LDL_C;cholesterol;HDL_C;LDL;LDL_C;TC;cholesterol;HDL_C;LDL_C;cholesterol;HDL_C;LDL_C;cholesterol;HDL_C;LDL;LDL_C;TC;cholesterol;HDL_C;LDL_C;cholesterol;HDL_C;LDL;LDL_C;TC;cholesterol;HDL_C;LDL_C;cholesterol;HDL_C;LDL_C;cholesterol;HDL_C;LDL;LDL_C;TC;cholesterol;HDL_C;LDL;LDL_C;TC;cholesterol;LDL_C;cholesterol;HDL_C;LDL_C;cholesterol;HDL_C;LDL_C;cholesterol;HDL_C;LDL_C;cholesterol;LDL_C;cholesterol;cholesterol;LDL;LDL_C;TC;cholesterol;LDL;LDL_C;cholesterol;LDL;cholesterol;HDL_C;LDL_C;cholesterol;HDL_C;LDL_C;cholesterol;LDL;LDL_C;TC;cholesterol;LDL;LDL_C;TC;cholesterol;HDL_C;LDL;LDL_C;TC;cholesterol;HDL_C;LDL;LDL_C;TC;cholesterol;LDL;cholesterol;HDL_C;LDL;LDL_C;TC;cholesterol;HDL_C;LDL;LDL_C;TC;cholesterol;HDL_C;LDL_C;cholesterol;HDL_C;LDL;LDL_C;TC;cholesterol;HDL_C;LDL_C;cholesterol;HDL_C;LDL;LDL_C;TC;cholesterol;HDL_C;LDL;LDL_C;TC;cholesterol;LDL;LDL_C;cholesterol;LDL_C;cholesterol;HDL_C;LDL_C;cholesterol;HDL_C;LDL_C;cholesterol;HDL_C;LDL_C;cholesterol;LDL;LDL_C;TC;cholesterol;LDL_C;cholesterol;LDL_C;cholesterol;LDL_C;cholesterol;cholesterol;LDL_C;cholesterol;LDL;LDL_C;TC;cholesterol;LDL;LDL_C;TC;cholesterol;LDL_C;cholesterol;LDL_C;cholesterol;LDL_C;cholesterol;LDL;LDL_C;cholesterol;LDL_C;cholesterol;LDL_C;cholesterol;LDL_C;cholesterol;LDL_C;cholesterol;LDL_C;cholesterol;LDL_C;cholesterol;LDL;LDL_C;TC;cholesterol;LDL;LDL_C;TC;cholesterol;LDL;LDL_C;TC;cholesterol;LDL_C;cholesterol;LDL_C;cholesterol;LDL_C;cholesterol;LDL_C;cholesterol;LDL_C;cholesterol;LDL_C;cholesterol;LDL_C;	UKBB;UKBB;UKBB;UKBB;UKBB;UKBB;UKBB;UKBB;UKBB;UKBB;UKBB;Willer_et_al_2013;UKBB;Willer_et_al_2013;UKBB;UKBB;UKBB;UKBB;UKBB;UKBB;UKBB;UKBB;UKBB;UKBB;UKBB;UKBB;Willer_et_al_2013;UKBB;Willer_et_al_2013;UKBB;UKBB;UKBB;UKBB;UKBB;UKBB;UKBB;UKBB;UKBB;UKBB;UKBB;UKBB;UKBB;UKBB;UKBB;UKBB;UKBB;UKBB;UKBB;UKBB;UKBB;UKBB;UKBB;UKBB;UKBB;UKBB;UKBB;UKBB;UKBB;Willer_et_al_2013;UKBB;Willer_et_al_2013;UKBB;UKBB;UKBB;UKBB;UKBB;UKBB;UKBB;UKBB;UKBB;UKBB;UKBB;UKBB;UKBB;UKBB;Willer_et_al_2013;UKBB;Willer_et_al_2013;UKBB;UKBB;Willer_et_al_2013;UKBB;UKBB;UKBB;UKBB;UKBB;UKBB;UKBB;UKBB;UKBB;UKBB;UKBB;UKBB;UKBB;UKBB;UKBB;UKBB;UKBB;UKBB;UKBB;UKBB;UKBB;UKBB;UKBB;UKBB;UKBB;UKBB;UKBB;UKBB;UKBB;UKBB;UKBB;UKBB;UKBB;Willer_et_al_2013;UKBB;Willer_et_al_2013;UKBB;UKBB;Willer_et_al_2013;UKBB;Willer_et_al_2013;UKBB;UKBB;UKBB;UKBB;UKBB;Willer_et_al_2013;UKBB;Willer_et_al_2013;UKBB;UKBB;UKBB;UKBB;UKBB;Willer_et_al_2013;UKBB;UKBB;UKBB;UKBB;UKBB;UKBB;Willer_et_al_2013;UKBB;Willer_et_al_2013;UKBB;UKBB;UKBB;UKBB;UKBB;UKBB;UKBB;UKBB;Willer_et_al_2013;UKBB;Willer_et_al_2013;UKBB;UKBB;UKBB;UKBB;UKBB;Willer_et_al_2013;UKBB;Willer_et_al_2013;UKBB;UKBB;UKBB;UKBB;UKBB;UKBB;UKBB;UKBB;Willer_et_al_2013;UKBB;Willer_et_al_2013;UKBB;UKBB;Willer_et_al_2013;UKBB;Willer_et_al_2013;UKBB;UKBB;UKBB;UKBB;UKBB;UKBB;UKBB;UKBB;UKBB;UKBB;UKBB;UKBB;UKBB;UKBB;UKBB;Willer_et_al_2013;UKBB;Willer_et_al_2013;UKBB;Willer_et_al_2013;UKBB;UKBB;Willer_et_al_2013;UKBB;UKBB;UKBB;UKBB;UKBB;UKBB;UKBB;Willer_et_al_2013;UKBB;Willer_et_al_2013;UKBB;Willer_et_al_2013;UKBB;Willer_et_al_2013;UKBB;UKBB;Willer_et_al_2013;UKBB;Willer_et_al_2013;UKBB;UKBB;Willer_et_al_2013;UKBB;Willer_et_al_2013;UKBB;Willer_et_al_2013;UKBB;UKBB;Willer_et_al_2013;UKBB;Willer_et_al_2013;UKBB;UKBB;Willer_et_al_2013;UKBB;Willer_et_al_2013;UKBB;UKBB;UKBB;UKBB;UKBB;Willer_et_al_2013;UKBB;Willer_et_al_2013;UKBB;UKBB;UKBB;UKBB;UKBB;Willer_et_al_2013;UKBB;Willer_et_al_2013;UKBB;UKBB;Willer_et_al_2013;UKBB;Willer_et_al_2013;UKBB;Willer_et_al_2013;UKBB;UKBB;UKBB;UKBB;UKBB;UKBB;UKBB;UKBB;UKBB;UKBB;UKBB;UKBB;UKBB;Willer_et_al_2013;UKBB;Willer_et_al_2013;UKBB;UKBB;UKBB;UKBB;UKBB;UKBB;UKBB;UKBB;UKBB;UKBB;Willer_et_al_2013;UKBB;Willer_et_al_2013;UKBB;Willer_et_al_2013;UKBB;Willer_et_al_2013;UKBB;UKBB;UKBB;UKBB;UKBB;UKBB;UKBB;Willer_et_al_2013;UKBB;UKBB;UKBB;UKBB;UKBB;UKBB;UKBB;UKBB;UKBB;UKBB;UKBB;UKBB;UKBB;UKBB;Willer_et_al_2013;UKBB;Willer_et_al_2013;UKBB;Willer_et_al_2013;UKBB;Willer_et_al_2013;UKBB;Willer_et_al_2013;UKBB;Willer_et_al_2013;UKBB;UKBB;UKBB;UKBB;UKBB;UKBB;UKBB;UKBB;UKBB;UKBB;UKBB;UKBB;UKBB;UKBB;	12:121424574;12:121380544;12:121416988	rs2393775;rs2649999;rs2244608	121893626;121907336;121380544;120978847;120978847;121424574;121416988;121416988;121416988;121416864;121416864;121416988;121416988;	rs6489811;rs7962128;rs2649999;rs1169288;rs1169288;rs2393775;rs2244608;rs2244608;rs2244608;rs1800574;rs1800574;rs2244608;rs2244608;	FG;FG;2hGlu;LDL_cholesterol;Total_cholesterol_levels;Tyrosine;Cholesterol;LDL_cholesterol;Apolipoprotein_B;eGFR;Creatinine;Apolipoprotein_A;HDL_cholesterol;	Chen_et_al.;Chen_et_al.;Chen_et_al.;Klarin_et_al.;Klarin_et_al.;Lotta_et_al.;Sinnott-Armstrong_et_al.;Sinnott-Armstrong_et_al.;Sinnott-Armstrong_et_al.;Sinnott-Armstrong_et_al.;Sinnott-Armstrong_et_al.;Sinnott-Armstrong_et_al.;Sinnott-Armstrong_et_al.;
12_13	12	120697553	125951277	TotPG	121420807	12:121420807:A:G	rs1183910	a	g	0.3372	0.0320665	0.00415195	1.134e-14	13.95	33	0.09854	No	HNF1A	HNF1A	Biology	58	Cit;EstC;FAw6;FreeC;IDL-C;IDL-CE;IDL-FC;IDL-L;IDL-P;IDL-PL;IDL-TG;LDL-C;LDL-TG;L-HDL-TG;L-LDL-C;L-LDL-CE;L-LDL-FC;L-LDL-L;L-LDL-P;L-LDL-PL;L-LDL-PL_percent;L-LDL-TG;L-VLDL-PL_percent;L-VLDL-TG_percent;M-LDL-C;M-LDL-CE;M-LDL-FC_percent;M-LDL-L;M-LDL-P;M-LDL-PL;M-LDL-TG;M-VLDL-CE_percent;M-VLDL-C_percent;M-VLDL-TG_percent;PC;PUFA;Remnant-C;Serum-C;S-LDL-CE;S-LDL-FC_percent;S-LDL-L;S-LDL-P;S-LDL-TG;S-VLDL-CE;S-VLDL-CE_percent;S-VLDL-C_percent;S-VLDL-FC_percent;S-VLDL-TG_percent;TotCho;TotPG;Tyr;XL-VLDL-PL_percent;XS-VLDL-C;XS-VLDL-CE;XS-VLDL-FC;XS-VLDL-L;XS-VLDL-P;XS-VLDL-PL;	11	region_12_13_locus_1	intron_variant	12:121416650:A:C;12:121416650:A:C;12:121416650:A:C;12:121416650:A:C;12:121435427:A:G;	missense_variant;missense_variant,NMD_transcript_variant;splice_region_variant,intron_variant;splice_region_variant,intron_variant,NMD_transcript_variant;missense_variant;	HNF1A;HNF1A;HNF1A;HNF1A;HNF1A;	CHOLELITH_BROAD (p=7.1829e-11); E4_DM2 (p=2.54203e-08); E4_DM2_STRICT (p=1.34215e-08); K11_CHOLELITH (p=7.81988e-11); K11_GALLBILPANC (p=8.27466e-10); RX_STATIN (p=1.59258e-21); T2D (p=8.48614e-09); T2D_INCLAVO (p=2.27379e-09);	Platelet count (Astle W 2016); Plateletcrit (Astle W 2016); Low density lipoprotein (GLGC 2013); Low density lipoprotein (GLGC 2010); Total cholesterol (GLGC 2013); Total cholesterol (GLGC 2010); C reactive protein (Elliott P 2009); C reactive protein (Dehghan A 2011); Gamma glutamyl transferase (Middelberg RP 2011); LDL cholesterol (GLGC 2010); Serum C reactive protein (Okada Y 2010); Serum gamma glutamyl transferase activity in adults (Middelberg RP 2011); Total cholesterol (GLGC 2010); C reactive protein (Elliott P 2009); C reactive protein (Dorajoo R 2013); C reactive protein levels (Dehghan A 2011); C reactive protein levels or LDL cholesterol levels pleiotropy (Ligthart S 2016); C reactive protein levels or total cholesterol levels pleiotropy (Ligthart S 2016); Cholelithiasis (Neale B 2017); Self-reported high cholesterol (Neale B 2017); Treatment with atorvastatin (Neale B 2017); Treatment with cholesterol lowering medication (Neale B 2017); C-reactive protein (Prins B 2017); Gamma glutamyl transferase (Prins B 2017); C reactive protein (Elliott P 2009); C reactive protein (Dehghan A 2011); Coronary artery disease (van der Harst P 2018); Coronary artery disease (van der Harst P 2018);	Ethylmalonate (Long T 2017); Butyrylcarnitine (Shin S 2014); Ethylmalonate (Long T 2017);	NA	NA	12:121356075;12:121358735;12:121358735;12:121359586;12:121359586;12:121363835;12:121364025;12:121377845;12:121378074;12:121380544;12:121380544;12:121380544;12:121380544;12:121380544;12:121384495;12:121384495;12:121384495;12:121386121;12:121386122;12:121386122;12:121386122;12:121388559;12:121388559;12:121388559;12:121388962;12:121388962;12:121388962;12:121388962;12:121388962;12:121389721;12:121389721;12:121389721;12:121390078;12:121390078;12:121390078;12:121391671;12:121391671;12:121391671;12:121392040;12:121392040;12:121392040;12:121392341;12:121392341;12:121392341;12:121397875;12:121397875;12:121397875;12:121398654;12:121398654;12:121398654;12:121398657;12:121398657;12:121398657;12:121401647;12:121401647;12:121401647;12:121403724;12:121403724;12:121403724;12:121403724;12:121403724;12:121404078;12:121404078;12:121404078;12:121404155;12:121404155;12:121404155;12:121404243;12:121404243;12:121404243;12:121404584;12:121404584;12:121404584;12:121405126;12:121405126;12:121405126;12:121405126;12:121405126;12:121405210;12:121405210;12:121405210;12:121405210;12:121405326;12:121405326;12:121405326;12:121406293;12:121406293;12:121406293;12:121406370;12:121406370;12:121406370;12:121413027;12:121413027;12:121413027;12:121413345;12:121413345;12:121413345;12:121413997;12:121413997;12:121413997;12:121414915;12:121414915;12:121414915;12:121415293;12:121415293;12:121415293;12:121415390;12:121415390;12:121415390;12:121416622;12:121416622;12:121416622;12:121416650;12:121416650;12:121416650;12:121416650;12:121416650;12:121416988;12:121416988;12:121416988;12:121416988;12:121416988;12:121417536;12:121417536;12:121417536;12:121419056;12:121419056;12:121419056;12:121419056;12:121419056;12:121419926;12:121419926;12:121419926;12:121420260;12:121420260;12:121420260;12:121420260;12:121420263;12:121420263;12:121420263;12:121420807;12:121420807;12:121420807;12:121420807;12:121420807;12:121423285;12:121423285;12:121423285;12:121423376;12:121423376;12:121423376;12:121423386;12:121423386;12:121423386;12:121423386;12:121423386;12:121423659;12:121423659;12:121423659;12:121423956;12:121423956;12:121423956;12:121423956;12:121423956;12:121424406;12:121424406;12:121424406;12:121424490;12:121424490;12:121424490;12:121424574;12:121424574;12:121424574;12:121424574;12:121424574;12:121424861;12:121424861;12:121424861;12:121424861;12:121424861;12:121426064;12:121426064;12:121426478;12:121426478;12:121426478;12:121426594;12:121426594;12:121426594;12:121428407;12:121428407;12:121428407;12:121428455;12:121428455;12:121429194;12:121431225;12:121431225;12:121431225;12:121431225;12:121431300;12:121431300;12:121431300;12:121432302;12:121432302;12:121432603;12:121432603;12:121432603;12:121434833;12:121434833;12:121434833;12:121435342;12:121435342;12:121435342;12:121435342;12:121435427;12:121435427;12:121435427;12:121435427;12:121435475;12:121435475;12:121435475;12:121435475;12:121435475;12:121435587;12:121435587;12:121435587;12:121435587;12:121435587;12:121436376;12:121436376;12:121438311;12:121438311;12:121438311;12:121438311;12:121438311;12:121438844;12:121438844;12:121438844;12:121438844;12:121438844;12:121439192;12:121439192;12:121439192;12:121439433;12:121439433;12:121439433;12:121439433;12:121439433;12:121440731;12:121440731;12:121440731;12:121441461;12:121441461;12:121441461;12:121441461;12:121441461;12:121442670;12:121442670;12:121442670;12:121442670;12:121442670;12:121443116;12:121443116;12:121443116;12:121443753;12:121443753;12:121444024;12:121444024;12:121444024;12:121444441;12:121444441;12:121444441;12:121445808;12:121445808;12:121445808;12:121446446;12:121446446;12:121446446;12:121446446;12:121450165;12:121450165;12:121450354;12:121450354;12:121450384;12:121450384;12:121451425;12:121452249;12:121452249;12:121454313;12:121454313;12:121454313;12:121454313;12:121454622;12:121454622;12:121454622;12:121454622;12:121454906;12:121454906;12:121455873;12:121455873;12:121457914;12:121457914;12:121457995;12:121457995;12:121457995;12:121459536;12:121459536;12:121461299;12:121461299;12:121463288;12:121463288;12:121468061;12:121468061;12:121468675;12:121468675;12:121468863;12:121468863;12:121469653;12:121469653;12:121469653;12:121469653;12:121470256;12:121470256;12:121470256;12:121470256;12:121471337;12:121471337;12:121471337;12:121471337;12:121477359;12:121477359;12:121479655;12:121479655;12:121483653;12:121483653;12:121484751;12:121484751;12:121484911;12:121484911;12:121485336;12:121485336;12:121489586;12:121489586;	rs61946383;rs61946384;rs61946384;rs4767941;rs4767941;rs77741769;rs61946386;rs10540448;rs138596024;rs2649999;rs2649999;rs2649999;rs2649999;rs2649999;rs11065358;rs11065358;rs11065358;rs67376266;rs11065359;rs11065359;rs11065359;rs1696359;rs1696359;rs1696359;rs2650000;rs2650000;rs2650000;rs2650000;rs2650000;rs2178463;rs2178463;rs2178463;rs2701194;rs2701194;rs2701194;rs2701175;rs2701175;rs2701175;rs11065365;rs11065365;rs11065365;rs1732391;rs1732391;rs1732391;rs6489786;rs6489786;rs6489786;rs7954039;rs7954039;rs7954039;rs7954331;rs7954331;rs7954331;rs71076693;rs71076693;rs71076693;rs7953249;rs7953249;rs7953249;rs7953249;rs7953249;rs10715314;rs10715314;rs10715314;rs7135337;rs7135337;rs7135337;rs10715315;rs10715315;rs10715315;rs1920792;rs1920792;rs1920792;rs2251468;rs2251468;rs2251468;rs2251468;rs2251468;rs10774579;rs10774579;rs10774579;rs10774579;rs34376030;rs34376030;rs34376030;rs2393792;rs2393792;rs2393792;rs2243616;rs2243616;rs2243616;rs148608463;rs148608463;rs148608463;rs142632970;rs142632970;rs142632970;rs35145830;rs35145830;rs35145830;rs2255531;rs2255531;rs2255531;rs7139079;rs7139079;rs7139079;rs2464190;rs2464190;rs2464190;rs1169289;rs1169289;rs1169289;rs1169288;rs1169288;rs1169288;rs1169288;rs1169288;rs2244608;rs2244608;rs2244608;rs2244608;rs2244608;rs3830659;rs3830659;rs3830659;rs1169286;rs1169286;rs1169286;rs1169286;rs1169286;rs1169284;rs1169284;rs1169284;rs7979473;rs7979473;rs7979473;rs7979473;rs7979478;rs7979478;rs7979478;rs1183910;rs1183910;rs1183910;rs1183910;rs1183910;rs11065384;rs11065384;rs11065384;rs7970695;rs7970695;rs7970695;rs11065385;rs11065385;rs11065385;rs11065385;rs11065385;rs9738226;rs9738226;rs9738226;rs2393791;rs2393791;rs2393791;rs2393791;rs2393791;rs2393776;rs2393776;rs2393776;rs2243458;rs2243458;rs2243458;rs2393775;rs2393775;rs2393775;rs2393775;rs2393775;rs7310409;rs7310409;rs7310409;rs7310409;rs7310409;rs1169291;rs1169291;rs1169292;rs1169292;rs1169292;rs1169294;rs1169294;rs1169294;rs1169296;rs1169296;rs1169296;rs1169297;rs1169297;rs1169299;rs1169300;rs1169300;rs1169300;rs1169300;rs1169301;rs1169301;rs1169301;rs1169302;rs1169302;rs2264782;rs2264782;rs2264782;rs2259852;rs2259852;rs2259852;rs2259820;rs2259820;rs2259820;rs2259820;rs2464196;rs2464196;rs2464196;rs2464196;rs2464195;rs2464195;rs2464195;rs2464195;rs2464195;rs2259816;rs2259816;rs2259816;rs2259816;rs2259816;rs1169303;rs1169303;rs1169306;rs1169306;rs1169306;rs1169306;rs1169306;rs735396;rs735396;rs735396;rs735396;rs735396;rs1169309;rs1169309;rs1169309;rs1169310;rs1169310;rs1169310;rs1169310;rs1169310;rs1169311;rs1169311;rs1169311;rs1169312;rs1169312;rs1169312;rs1169312;rs1169312;rs1169313;rs1169313;rs1169313;rs1169313;rs1169313;rs1169314;rs1169314;rs1169314;rs1169315;rs1169315;rs529616447;rs529616447;rs529616447;rs34521980;rs34521980;rs34521980;rs2257962;rs2257962;rs2257962;rs2257764;rs2257764;rs2257764;rs2257764;rs2264750;rs2264750;rs2264778;rs2264778;rs2254971;rs2254971;rs2258043;rs4278584;rs4278584;rs2258287;rs2258287;rs2258287;rs2258287;rs1182933;rs1182933;rs1182933;rs1182933;rs1169281;rs1169281;rs1169279;rs1169279;rs2259690;rs2259690;rs2259693;rs2259693;rs2259693;rs2259777;rs2259777;rs71453529;rs71453529;rs2708081;rs2708081;rs2701189;rs2701189;rs2260446;rs2260446;rs2260445;rs2260445;rs2260399;rs2260399;rs2260399;rs2260399;rs10849829;rs10849829;rs10849829;rs10849829;rs3213545;rs3213545;rs3213545;rs3213545;rs10083043;rs10083043;rs2859398;rs2859398;rs1179998;rs1179998;rs1179997;rs1179997;rs199907253;rs199907253;rs1185889;rs1185889;rs11291349;rs11291349;	cholesterol;cholesterol;HDL_C;cholesterol;HDL_C;cholesterol;cholesterol;cholesterol;cholesterol;cholesterol;HDL_C;LDL;LDL_C;TC;cholesterol;HDL_C;LDL_C;cholesterol;cholesterol;HDL_C;LDL_C;cholesterol;HDL_C;LDL_C;cholesterol;HDL_C;LDL;LDL_C;TC;cholesterol;HDL_C;LDL_C;cholesterol;HDL_C;LDL_C;cholesterol;HDL_C;LDL_C;cholesterol;HDL_C;LDL_C;cholesterol;HDL_C;LDL_C;cholesterol;HDL_C;LDL_C;cholesterol;HDL_C;LDL_C;cholesterol;HDL_C;LDL_C;cholesterol;HDL_C;LDL_C;cholesterol;HDL_C;LDL;LDL_C;TC;cholesterol;HDL_C;LDL_C;cholesterol;HDL_C;LDL_C;cholesterol;HDL_C;LDL_C;cholesterol;HDL_C;LDL_C;cholesterol;HDL_C;LDL;LDL_C;TC;cholesterol;HDL_C;LDL;LDL_C;cholesterol;HDL_C;LDL_C;cholesterol;HDL_C;LDL_C;cholesterol;HDL_C;LDL_C;cholesterol;HDL_C;LDL_C;cholesterol;HDL_C;LDL_C;cholesterol;HDL_C;LDL_C;cholesterol;HDL_C;LDL_C;cholesterol;HDL_C;LDL_C;cholesterol;HDL_C;LDL_C;cholesterol;HDL_C;LDL_C;cholesterol;HDL_C;LDL;LDL_C;TC;cholesterol;HDL_C;LDL;LDL_C;TC;cholesterol;HDL_C;LDL_C;cholesterol;HDL_C;LDL;LDL_C;TC;cholesterol;HDL_C;LDL_C;cholesterol;HDL_C;LDL;LDL_C;cholesterol;HDL_C;LDL_C;cholesterol;HDL_C;LDL;LDL_C;TC;cholesterol;HDL_C;LDL_C;cholesterol;HDL_C;LDL_C;cholesterol;HDL_C;LDL;LDL_C;TC;cholesterol;HDL_C;LDL_C;cholesterol;HDL_C;LDL;LDL_C;TC;cholesterol;HDL_C;LDL_C;cholesterol;HDL_C;LDL_C;cholesterol;HDL_C;LDL;LDL_C;TC;cholesterol;HDL_C;LDL;LDL_C;TC;cholesterol;LDL_C;cholesterol;HDL_C;LDL_C;cholesterol;HDL_C;LDL_C;cholesterol;HDL_C;LDL_C;cholesterol;LDL_C;cholesterol;cholesterol;LDL;LDL_C;TC;cholesterol;LDL;LDL_C;cholesterol;LDL;cholesterol;HDL_C;LDL_C;cholesterol;HDL_C;LDL_C;cholesterol;LDL;LDL_C;TC;cholesterol;LDL;LDL_C;TC;cholesterol;HDL_C;LDL;LDL_C;TC;cholesterol;HDL_C;LDL;LDL_C;TC;cholesterol;LDL;cholesterol;HDL_C;LDL;LDL_C;TC;cholesterol;HDL_C;LDL;LDL_C;TC;cholesterol;HDL_C;LDL_C;cholesterol;HDL_C;LDL;LDL_C;TC;cholesterol;HDL_C;LDL_C;cholesterol;HDL_C;LDL;LDL_C;TC;cholesterol;HDL_C;LDL;LDL_C;TC;cholesterol;LDL;LDL_C;cholesterol;LDL_C;cholesterol;HDL_C;LDL_C;cholesterol;HDL_C;LDL_C;cholesterol;HDL_C;LDL_C;cholesterol;LDL;LDL_C;TC;cholesterol;LDL_C;cholesterol;LDL_C;cholesterol;LDL_C;cholesterol;cholesterol;LDL_C;cholesterol;LDL;LDL_C;TC;cholesterol;LDL;LDL_C;TC;cholesterol;LDL_C;cholesterol;LDL_C;cholesterol;LDL_C;cholesterol;LDL;LDL_C;cholesterol;LDL_C;cholesterol;LDL_C;cholesterol;LDL_C;cholesterol;LDL_C;cholesterol;LDL_C;cholesterol;LDL_C;cholesterol;LDL;LDL_C;TC;cholesterol;LDL;LDL_C;TC;cholesterol;LDL;LDL_C;TC;cholesterol;LDL_C;cholesterol;LDL_C;cholesterol;LDL_C;cholesterol;LDL_C;cholesterol;LDL_C;cholesterol;LDL_C;cholesterol;LDL_C;	UKBB;UKBB;UKBB;UKBB;UKBB;UKBB;UKBB;UKBB;UKBB;UKBB;UKBB;Willer_et_al_2013;UKBB;Willer_et_al_2013;UKBB;UKBB;UKBB;UKBB;UKBB;UKBB;UKBB;UKBB;UKBB;UKBB;UKBB;UKBB;Willer_et_al_2013;UKBB;Willer_et_al_2013;UKBB;UKBB;UKBB;UKBB;UKBB;UKBB;UKBB;UKBB;UKBB;UKBB;UKBB;UKBB;UKBB;UKBB;UKBB;UKBB;UKBB;UKBB;UKBB;UKBB;UKBB;UKBB;UKBB;UKBB;UKBB;UKBB;UKBB;UKBB;UKBB;Willer_et_al_2013;UKBB;Willer_et_al_2013;UKBB;UKBB;UKBB;UKBB;UKBB;UKBB;UKBB;UKBB;UKBB;UKBB;UKBB;UKBB;UKBB;UKBB;Willer_et_al_2013;UKBB;Willer_et_al_2013;UKBB;UKBB;Willer_et_al_2013;UKBB;UKBB;UKBB;UKBB;UKBB;UKBB;UKBB;UKBB;UKBB;UKBB;UKBB;UKBB;UKBB;UKBB;UKBB;UKBB;UKBB;UKBB;UKBB;UKBB;UKBB;UKBB;UKBB;UKBB;UKBB;UKBB;UKBB;UKBB;UKBB;UKBB;UKBB;UKBB;UKBB;Willer_et_al_2013;UKBB;Willer_et_al_2013;UKBB;UKBB;Willer_et_al_2013;UKBB;Willer_et_al_2013;UKBB;UKBB;UKBB;UKBB;UKBB;Willer_et_al_2013;UKBB;Willer_et_al_2013;UKBB;UKBB;UKBB;UKBB;UKBB;Willer_et_al_2013;UKBB;UKBB;UKBB;UKBB;UKBB;UKBB;Willer_et_al_2013;UKBB;Willer_et_al_2013;UKBB;UKBB;UKBB;UKBB;UKBB;UKBB;UKBB;UKBB;Willer_et_al_2013;UKBB;Willer_et_al_2013;UKBB;UKBB;UKBB;UKBB;UKBB;Willer_et_al_2013;UKBB;Willer_et_al_2013;UKBB;UKBB;UKBB;UKBB;UKBB;UKBB;UKBB;UKBB;Willer_et_al_2013;UKBB;Willer_et_al_2013;UKBB;UKBB;Willer_et_al_2013;UKBB;Willer_et_al_2013;UKBB;UKBB;UKBB;UKBB;UKBB;UKBB;UKBB;UKBB;UKBB;UKBB;UKBB;UKBB;UKBB;UKBB;UKBB;Willer_et_al_2013;UKBB;Willer_et_al_2013;UKBB;Willer_et_al_2013;UKBB;UKBB;Willer_et_al_2013;UKBB;UKBB;UKBB;UKBB;UKBB;UKBB;UKBB;Willer_et_al_2013;UKBB;Willer_et_al_2013;UKBB;Willer_et_al_2013;UKBB;Willer_et_al_2013;UKBB;UKBB;Willer_et_al_2013;UKBB;Willer_et_al_2013;UKBB;UKBB;Willer_et_al_2013;UKBB;Willer_et_al_2013;UKBB;Willer_et_al_2013;UKBB;UKBB;Willer_et_al_2013;UKBB;Willer_et_al_2013;UKBB;UKBB;Willer_et_al_2013;UKBB;Willer_et_al_2013;UKBB;UKBB;UKBB;UKBB;UKBB;Willer_et_al_2013;UKBB;Willer_et_al_2013;UKBB;UKBB;UKBB;UKBB;UKBB;Willer_et_al_2013;UKBB;Willer_et_al_2013;UKBB;UKBB;Willer_et_al_2013;UKBB;Willer_et_al_2013;UKBB;Willer_et_al_2013;UKBB;UKBB;UKBB;UKBB;UKBB;UKBB;UKBB;UKBB;UKBB;UKBB;UKBB;UKBB;UKBB;Willer_et_al_2013;UKBB;Willer_et_al_2013;UKBB;UKBB;UKBB;UKBB;UKBB;UKBB;UKBB;UKBB;UKBB;UKBB;Willer_et_al_2013;UKBB;Willer_et_al_2013;UKBB;Willer_et_al_2013;UKBB;Willer_et_al_2013;UKBB;UKBB;UKBB;UKBB;UKBB;UKBB;UKBB;Willer_et_al_2013;UKBB;UKBB;UKBB;UKBB;UKBB;UKBB;UKBB;UKBB;UKBB;UKBB;UKBB;UKBB;UKBB;UKBB;Willer_et_al_2013;UKBB;Willer_et_al_2013;UKBB;Willer_et_al_2013;UKBB;Willer_et_al_2013;UKBB;Willer_et_al_2013;UKBB;Willer_et_al_2013;UKBB;UKBB;UKBB;UKBB;UKBB;UKBB;UKBB;UKBB;UKBB;UKBB;UKBB;UKBB;UKBB;UKBB;	12:121424574;12:121380544;12:121416988	rs2393775;rs2649999;rs2244608	121893626;121907336;121380544;120978847;120978847;121424574;121416988;121416988;121416988;121416864;121416864;121416988;121416988;	rs6489811;rs7962128;rs2649999;rs1169288;rs1169288;rs2393775;rs2244608;rs2244608;rs2244608;rs1800574;rs1800574;rs2244608;rs2244608;	FG;FG;2hGlu;LDL_cholesterol;Total_cholesterol_levels;Tyrosine;Cholesterol;LDL_cholesterol;Apolipoprotein_B;eGFR;Creatinine;Apolipoprotein_A;HDL_cholesterol;	Chen_et_al.;Chen_et_al.;Chen_et_al.;Klarin_et_al.;Klarin_et_al.;Lotta_et_al.;Sinnott-Armstrong_et_al.;Sinnott-Armstrong_et_al.;Sinnott-Armstrong_et_al.;Sinnott-Armstrong_et_al.;Sinnott-Armstrong_et_al.;Sinnott-Armstrong_et_al.;Sinnott-Armstrong_et_al.;
12_13	12	120697553	125951277	S-VLDL-C_percent	121420807	12:121420807:A:G	rs1183910	a	g	0.3366	0.0293643	0.00411645	9.791e-13	12.01	33	0.1234	No	HNF1A	HNF1A	Biology	58	Cit;EstC;FAw6;FreeC;IDL-C;IDL-CE;IDL-FC;IDL-L;IDL-P;IDL-PL;IDL-TG;LDL-C;LDL-TG;L-HDL-TG;L-LDL-C;L-LDL-CE;L-LDL-FC;L-LDL-L;L-LDL-P;L-LDL-PL;L-LDL-PL_percent;L-LDL-TG;L-VLDL-PL_percent;L-VLDL-TG_percent;M-LDL-C;M-LDL-CE;M-LDL-FC_percent;M-LDL-L;M-LDL-P;M-LDL-PL;M-LDL-TG;M-VLDL-CE_percent;M-VLDL-C_percent;M-VLDL-TG_percent;PC;PUFA;Remnant-C;Serum-C;S-LDL-CE;S-LDL-FC_percent;S-LDL-L;S-LDL-P;S-LDL-TG;S-VLDL-CE;S-VLDL-CE_percent;S-VLDL-C_percent;S-VLDL-FC_percent;S-VLDL-TG_percent;TotCho;TotPG;Tyr;XL-VLDL-PL_percent;XS-VLDL-C;XS-VLDL-CE;XS-VLDL-FC;XS-VLDL-L;XS-VLDL-P;XS-VLDL-PL;	11	region_12_13_locus_1	intron_variant	12:121416650:A:C;12:121416650:A:C;12:121416650:A:C;12:121416650:A:C;12:121435427:A:G;	missense_variant;missense_variant,NMD_transcript_variant;splice_region_variant,intron_variant;splice_region_variant,intron_variant,NMD_transcript_variant;missense_variant;	HNF1A;HNF1A;HNF1A;HNF1A;HNF1A;	CHOLELITH_BROAD (p=7.1829e-11); E4_DM2 (p=2.54203e-08); E4_DM2_STRICT (p=1.34215e-08); K11_CHOLELITH (p=7.81988e-11); K11_GALLBILPANC (p=8.27466e-10); RX_STATIN (p=1.59258e-21); T2D (p=8.48614e-09); T2D_INCLAVO (p=2.27379e-09);	Platelet count (Astle W 2016); Plateletcrit (Astle W 2016); Low density lipoprotein (GLGC 2013); Low density lipoprotein (GLGC 2010); Total cholesterol (GLGC 2013); Total cholesterol (GLGC 2010); C reactive protein (Elliott P 2009); C reactive protein (Dehghan A 2011); Gamma glutamyl transferase (Middelberg RP 2011); LDL cholesterol (GLGC 2010); Serum C reactive protein (Okada Y 2010); Serum gamma glutamyl transferase activity in adults (Middelberg RP 2011); Total cholesterol (GLGC 2010); C reactive protein (Elliott P 2009); C reactive protein (Dorajoo R 2013); C reactive protein levels (Dehghan A 2011); C reactive protein levels or LDL cholesterol levels pleiotropy (Ligthart S 2016); C reactive protein levels or total cholesterol levels pleiotropy (Ligthart S 2016); Cholelithiasis (Neale B 2017); Self-reported high cholesterol (Neale B 2017); Treatment with atorvastatin (Neale B 2017); Treatment with cholesterol lowering medication (Neale B 2017); C-reactive protein (Prins B 2017); Gamma glutamyl transferase (Prins B 2017); C reactive protein (Elliott P 2009); C reactive protein (Dehghan A 2011); Coronary artery disease (van der Harst P 2018); Coronary artery disease (van der Harst P 2018);	Ethylmalonate (Long T 2017); Butyrylcarnitine (Shin S 2014); Ethylmalonate (Long T 2017);	NA	NA	12:121356075;12:121358735;12:121358735;12:121359586;12:121359586;12:121363835;12:121364025;12:121377845;12:121378074;12:121380544;12:121380544;12:121380544;12:121380544;12:121380544;12:121384495;12:121384495;12:121384495;12:121386121;12:121386122;12:121386122;12:121386122;12:121388559;12:121388559;12:121388559;12:121388962;12:121388962;12:121388962;12:121388962;12:121388962;12:121389721;12:121389721;12:121389721;12:121390078;12:121390078;12:121390078;12:121391671;12:121391671;12:121391671;12:121392040;12:121392040;12:121392040;12:121392341;12:121392341;12:121392341;12:121397875;12:121397875;12:121397875;12:121398654;12:121398654;12:121398654;12:121398657;12:121398657;12:121398657;12:121401647;12:121401647;12:121401647;12:121403724;12:121403724;12:121403724;12:121403724;12:121403724;12:121404078;12:121404078;12:121404078;12:121404155;12:121404155;12:121404155;12:121404243;12:121404243;12:121404243;12:121404584;12:121404584;12:121404584;12:121405126;12:121405126;12:121405126;12:121405126;12:121405126;12:121405210;12:121405210;12:121405210;12:121405210;12:121405326;12:121405326;12:121405326;12:121406293;12:121406293;12:121406293;12:121406370;12:121406370;12:121406370;12:121413027;12:121413027;12:121413027;12:121413345;12:121413345;12:121413345;12:121413997;12:121413997;12:121413997;12:121414915;12:121414915;12:121414915;12:121415293;12:121415293;12:121415293;12:121415390;12:121415390;12:121415390;12:121416622;12:121416622;12:121416622;12:121416650;12:121416650;12:121416650;12:121416650;12:121416650;12:121416988;12:121416988;12:121416988;12:121416988;12:121416988;12:121417536;12:121417536;12:121417536;12:121419056;12:121419056;12:121419056;12:121419056;12:121419056;12:121419926;12:121419926;12:121419926;12:121420260;12:121420260;12:121420260;12:121420260;12:121420263;12:121420263;12:121420263;12:121420807;12:121420807;12:121420807;12:121420807;12:121420807;12:121423285;12:121423285;12:121423285;12:121423376;12:121423376;12:121423376;12:121423386;12:121423386;12:121423386;12:121423386;12:121423386;12:121423659;12:121423659;12:121423659;12:121423956;12:121423956;12:121423956;12:121423956;12:121423956;12:121424406;12:121424406;12:121424406;12:121424490;12:121424490;12:121424490;12:121424574;12:121424574;12:121424574;12:121424574;12:121424574;12:121424861;12:121424861;12:121424861;12:121424861;12:121424861;12:121426064;12:121426064;12:121426478;12:121426478;12:121426478;12:121426594;12:121426594;12:121426594;12:121428407;12:121428407;12:121428407;12:121428455;12:121428455;12:121429194;12:121431225;12:121431225;12:121431225;12:121431225;12:121431300;12:121431300;12:121431300;12:121432302;12:121432302;12:121432603;12:121432603;12:121432603;12:121434833;12:121434833;12:121434833;12:121435342;12:121435342;12:121435342;12:121435342;12:121435427;12:121435427;12:121435427;12:121435427;12:121435475;12:121435475;12:121435475;12:121435475;12:121435475;12:121435587;12:121435587;12:121435587;12:121435587;12:121435587;12:121436376;12:121436376;12:121438311;12:121438311;12:121438311;12:121438311;12:121438311;12:121438844;12:121438844;12:121438844;12:121438844;12:121438844;12:121439192;12:121439192;12:121439192;12:121439433;12:121439433;12:121439433;12:121439433;12:121439433;12:121440731;12:121440731;12:121440731;12:121441461;12:121441461;12:121441461;12:121441461;12:121441461;12:121442670;12:121442670;12:121442670;12:121442670;12:121442670;12:121443116;12:121443116;12:121443116;12:121443753;12:121443753;12:121444024;12:121444024;12:121444024;12:121444441;12:121444441;12:121444441;12:121445808;12:121445808;12:121445808;12:121446446;12:121446446;12:121446446;12:121446446;12:121450165;12:121450165;12:121450354;12:121450354;12:121450384;12:121450384;12:121451425;12:121452249;12:121452249;12:121454313;12:121454313;12:121454313;12:121454313;12:121454622;12:121454622;12:121454622;12:121454622;12:121454906;12:121454906;12:121455873;12:121455873;12:121457914;12:121457914;12:121457995;12:121457995;12:121457995;12:121459536;12:121459536;12:121461299;12:121461299;12:121463288;12:121463288;12:121468061;12:121468061;12:121468675;12:121468675;12:121468863;12:121468863;12:121469653;12:121469653;12:121469653;12:121469653;12:121470256;12:121470256;12:121470256;12:121470256;12:121471337;12:121471337;12:121471337;12:121471337;12:121477359;12:121477359;12:121479655;12:121479655;12:121483653;12:121483653;12:121484751;12:121484751;12:121484911;12:121484911;12:121485336;12:121485336;12:121489586;12:121489586;	rs61946383;rs61946384;rs61946384;rs4767941;rs4767941;rs77741769;rs61946386;rs10540448;rs138596024;rs2649999;rs2649999;rs2649999;rs2649999;rs2649999;rs11065358;rs11065358;rs11065358;rs67376266;rs11065359;rs11065359;rs11065359;rs1696359;rs1696359;rs1696359;rs2650000;rs2650000;rs2650000;rs2650000;rs2650000;rs2178463;rs2178463;rs2178463;rs2701194;rs2701194;rs2701194;rs2701175;rs2701175;rs2701175;rs11065365;rs11065365;rs11065365;rs1732391;rs1732391;rs1732391;rs6489786;rs6489786;rs6489786;rs7954039;rs7954039;rs7954039;rs7954331;rs7954331;rs7954331;rs71076693;rs71076693;rs71076693;rs7953249;rs7953249;rs7953249;rs7953249;rs7953249;rs10715314;rs10715314;rs10715314;rs7135337;rs7135337;rs7135337;rs10715315;rs10715315;rs10715315;rs1920792;rs1920792;rs1920792;rs2251468;rs2251468;rs2251468;rs2251468;rs2251468;rs10774579;rs10774579;rs10774579;rs10774579;rs34376030;rs34376030;rs34376030;rs2393792;rs2393792;rs2393792;rs2243616;rs2243616;rs2243616;rs148608463;rs148608463;rs148608463;rs142632970;rs142632970;rs142632970;rs35145830;rs35145830;rs35145830;rs2255531;rs2255531;rs2255531;rs7139079;rs7139079;rs7139079;rs2464190;rs2464190;rs2464190;rs1169289;rs1169289;rs1169289;rs1169288;rs1169288;rs1169288;rs1169288;rs1169288;rs2244608;rs2244608;rs2244608;rs2244608;rs2244608;rs3830659;rs3830659;rs3830659;rs1169286;rs1169286;rs1169286;rs1169286;rs1169286;rs1169284;rs1169284;rs1169284;rs7979473;rs7979473;rs7979473;rs7979473;rs7979478;rs7979478;rs7979478;rs1183910;rs1183910;rs1183910;rs1183910;rs1183910;rs11065384;rs11065384;rs11065384;rs7970695;rs7970695;rs7970695;rs11065385;rs11065385;rs11065385;rs11065385;rs11065385;rs9738226;rs9738226;rs9738226;rs2393791;rs2393791;rs2393791;rs2393791;rs2393791;rs2393776;rs2393776;rs2393776;rs2243458;rs2243458;rs2243458;rs2393775;rs2393775;rs2393775;rs2393775;rs2393775;rs7310409;rs7310409;rs7310409;rs7310409;rs7310409;rs1169291;rs1169291;rs1169292;rs1169292;rs1169292;rs1169294;rs1169294;rs1169294;rs1169296;rs1169296;rs1169296;rs1169297;rs1169297;rs1169299;rs1169300;rs1169300;rs1169300;rs1169300;rs1169301;rs1169301;rs1169301;rs1169302;rs1169302;rs2264782;rs2264782;rs2264782;rs2259852;rs2259852;rs2259852;rs2259820;rs2259820;rs2259820;rs2259820;rs2464196;rs2464196;rs2464196;rs2464196;rs2464195;rs2464195;rs2464195;rs2464195;rs2464195;rs2259816;rs2259816;rs2259816;rs2259816;rs2259816;rs1169303;rs1169303;rs1169306;rs1169306;rs1169306;rs1169306;rs1169306;rs735396;rs735396;rs735396;rs735396;rs735396;rs1169309;rs1169309;rs1169309;rs1169310;rs1169310;rs1169310;rs1169310;rs1169310;rs1169311;rs1169311;rs1169311;rs1169312;rs1169312;rs1169312;rs1169312;rs1169312;rs1169313;rs1169313;rs1169313;rs1169313;rs1169313;rs1169314;rs1169314;rs1169314;rs1169315;rs1169315;rs529616447;rs529616447;rs529616447;rs34521980;rs34521980;rs34521980;rs2257962;rs2257962;rs2257962;rs2257764;rs2257764;rs2257764;rs2257764;rs2264750;rs2264750;rs2264778;rs2264778;rs2254971;rs2254971;rs2258043;rs4278584;rs4278584;rs2258287;rs2258287;rs2258287;rs2258287;rs1182933;rs1182933;rs1182933;rs1182933;rs1169281;rs1169281;rs1169279;rs1169279;rs2259690;rs2259690;rs2259693;rs2259693;rs2259693;rs2259777;rs2259777;rs71453529;rs71453529;rs2708081;rs2708081;rs2701189;rs2701189;rs2260446;rs2260446;rs2260445;rs2260445;rs2260399;rs2260399;rs2260399;rs2260399;rs10849829;rs10849829;rs10849829;rs10849829;rs3213545;rs3213545;rs3213545;rs3213545;rs10083043;rs10083043;rs2859398;rs2859398;rs1179998;rs1179998;rs1179997;rs1179997;rs199907253;rs199907253;rs1185889;rs1185889;rs11291349;rs11291349;	cholesterol;cholesterol;HDL_C;cholesterol;HDL_C;cholesterol;cholesterol;cholesterol;cholesterol;cholesterol;HDL_C;LDL;LDL_C;TC;cholesterol;HDL_C;LDL_C;cholesterol;cholesterol;HDL_C;LDL_C;cholesterol;HDL_C;LDL_C;cholesterol;HDL_C;LDL;LDL_C;TC;cholesterol;HDL_C;LDL_C;cholesterol;HDL_C;LDL_C;cholesterol;HDL_C;LDL_C;cholesterol;HDL_C;LDL_C;cholesterol;HDL_C;LDL_C;cholesterol;HDL_C;LDL_C;cholesterol;HDL_C;LDL_C;cholesterol;HDL_C;LDL_C;cholesterol;HDL_C;LDL_C;cholesterol;HDL_C;LDL;LDL_C;TC;cholesterol;HDL_C;LDL_C;cholesterol;HDL_C;LDL_C;cholesterol;HDL_C;LDL_C;cholesterol;HDL_C;LDL_C;cholesterol;HDL_C;LDL;LDL_C;TC;cholesterol;HDL_C;LDL;LDL_C;cholesterol;HDL_C;LDL_C;cholesterol;HDL_C;LDL_C;cholesterol;HDL_C;LDL_C;cholesterol;HDL_C;LDL_C;cholesterol;HDL_C;LDL_C;cholesterol;HDL_C;LDL_C;cholesterol;HDL_C;LDL_C;cholesterol;HDL_C;LDL_C;cholesterol;HDL_C;LDL_C;cholesterol;HDL_C;LDL_C;cholesterol;HDL_C;LDL;LDL_C;TC;cholesterol;HDL_C;LDL;LDL_C;TC;cholesterol;HDL_C;LDL_C;cholesterol;HDL_C;LDL;LDL_C;TC;cholesterol;HDL_C;LDL_C;cholesterol;HDL_C;LDL;LDL_C;cholesterol;HDL_C;LDL_C;cholesterol;HDL_C;LDL;LDL_C;TC;cholesterol;HDL_C;LDL_C;cholesterol;HDL_C;LDL_C;cholesterol;HDL_C;LDL;LDL_C;TC;cholesterol;HDL_C;LDL_C;cholesterol;HDL_C;LDL;LDL_C;TC;cholesterol;HDL_C;LDL_C;cholesterol;HDL_C;LDL_C;cholesterol;HDL_C;LDL;LDL_C;TC;cholesterol;HDL_C;LDL;LDL_C;TC;cholesterol;LDL_C;cholesterol;HDL_C;LDL_C;cholesterol;HDL_C;LDL_C;cholesterol;HDL_C;LDL_C;cholesterol;LDL_C;cholesterol;cholesterol;LDL;LDL_C;TC;cholesterol;LDL;LDL_C;cholesterol;LDL;cholesterol;HDL_C;LDL_C;cholesterol;HDL_C;LDL_C;cholesterol;LDL;LDL_C;TC;cholesterol;LDL;LDL_C;TC;cholesterol;HDL_C;LDL;LDL_C;TC;cholesterol;HDL_C;LDL;LDL_C;TC;cholesterol;LDL;cholesterol;HDL_C;LDL;LDL_C;TC;cholesterol;HDL_C;LDL;LDL_C;TC;cholesterol;HDL_C;LDL_C;cholesterol;HDL_C;LDL;LDL_C;TC;cholesterol;HDL_C;LDL_C;cholesterol;HDL_C;LDL;LDL_C;TC;cholesterol;HDL_C;LDL;LDL_C;TC;cholesterol;LDL;LDL_C;cholesterol;LDL_C;cholesterol;HDL_C;LDL_C;cholesterol;HDL_C;LDL_C;cholesterol;HDL_C;LDL_C;cholesterol;LDL;LDL_C;TC;cholesterol;LDL_C;cholesterol;LDL_C;cholesterol;LDL_C;cholesterol;cholesterol;LDL_C;cholesterol;LDL;LDL_C;TC;cholesterol;LDL;LDL_C;TC;cholesterol;LDL_C;cholesterol;LDL_C;cholesterol;LDL_C;cholesterol;LDL;LDL_C;cholesterol;LDL_C;cholesterol;LDL_C;cholesterol;LDL_C;cholesterol;LDL_C;cholesterol;LDL_C;cholesterol;LDL_C;cholesterol;LDL;LDL_C;TC;cholesterol;LDL;LDL_C;TC;cholesterol;LDL;LDL_C;TC;cholesterol;LDL_C;cholesterol;LDL_C;cholesterol;LDL_C;cholesterol;LDL_C;cholesterol;LDL_C;cholesterol;LDL_C;cholesterol;LDL_C;	UKBB;UKBB;UKBB;UKBB;UKBB;UKBB;UKBB;UKBB;UKBB;UKBB;UKBB;Willer_et_al_2013;UKBB;Willer_et_al_2013;UKBB;UKBB;UKBB;UKBB;UKBB;UKBB;UKBB;UKBB;UKBB;UKBB;UKBB;UKBB;Willer_et_al_2013;UKBB;Willer_et_al_2013;UKBB;UKBB;UKBB;UKBB;UKBB;UKBB;UKBB;UKBB;UKBB;UKBB;UKBB;UKBB;UKBB;UKBB;UKBB;UKBB;UKBB;UKBB;UKBB;UKBB;UKBB;UKBB;UKBB;UKBB;UKBB;UKBB;UKBB;UKBB;UKBB;Willer_et_al_2013;UKBB;Willer_et_al_2013;UKBB;UKBB;UKBB;UKBB;UKBB;UKBB;UKBB;UKBB;UKBB;UKBB;UKBB;UKBB;UKBB;UKBB;Willer_et_al_2013;UKBB;Willer_et_al_2013;UKBB;UKBB;Willer_et_al_2013;UKBB;UKBB;UKBB;UKBB;UKBB;UKBB;UKBB;UKBB;UKBB;UKBB;UKBB;UKBB;UKBB;UKBB;UKBB;UKBB;UKBB;UKBB;UKBB;UKBB;UKBB;UKBB;UKBB;UKBB;UKBB;UKBB;UKBB;UKBB;UKBB;UKBB;UKBB;UKBB;UKBB;Willer_et_al_2013;UKBB;Willer_et_al_2013;UKBB;UKBB;Willer_et_al_2013;UKBB;Willer_et_al_2013;UKBB;UKBB;UKBB;UKBB;UKBB;Willer_et_al_2013;UKBB;Willer_et_al_2013;UKBB;UKBB;UKBB;UKBB;UKBB;Willer_et_al_2013;UKBB;UKBB;UKBB;UKBB;UKBB;UKBB;Willer_et_al_2013;UKBB;Willer_et_al_2013;UKBB;UKBB;UKBB;UKBB;UKBB;UKBB;UKBB;UKBB;Willer_et_al_2013;UKBB;Willer_et_al_2013;UKBB;UKBB;UKBB;UKBB;UKBB;Willer_et_al_2013;UKBB;Willer_et_al_2013;UKBB;UKBB;UKBB;UKBB;UKBB;UKBB;UKBB;UKBB;Willer_et_al_2013;UKBB;Willer_et_al_2013;UKBB;UKBB;Willer_et_al_2013;UKBB;Willer_et_al_2013;UKBB;UKBB;UKBB;UKBB;UKBB;UKBB;UKBB;UKBB;UKBB;UKBB;UKBB;UKBB;UKBB;UKBB;UKBB;Willer_et_al_2013;UKBB;Willer_et_al_2013;UKBB;Willer_et_al_2013;UKBB;UKBB;Willer_et_al_2013;UKBB;UKBB;UKBB;UKBB;UKBB;UKBB;UKBB;Willer_et_al_2013;UKBB;Willer_et_al_2013;UKBB;Willer_et_al_2013;UKBB;Willer_et_al_2013;UKBB;UKBB;Willer_et_al_2013;UKBB;Willer_et_al_2013;UKBB;UKBB;Willer_et_al_2013;UKBB;Willer_et_al_2013;UKBB;Willer_et_al_2013;UKBB;UKBB;Willer_et_al_2013;UKBB;Willer_et_al_2013;UKBB;UKBB;Willer_et_al_2013;UKBB;Willer_et_al_2013;UKBB;UKBB;UKBB;UKBB;UKBB;Willer_et_al_2013;UKBB;Willer_et_al_2013;UKBB;UKBB;UKBB;UKBB;UKBB;Willer_et_al_2013;UKBB;Willer_et_al_2013;UKBB;UKBB;Willer_et_al_2013;UKBB;Willer_et_al_2013;UKBB;Willer_et_al_2013;UKBB;UKBB;UKBB;UKBB;UKBB;UKBB;UKBB;UKBB;UKBB;UKBB;UKBB;UKBB;UKBB;Willer_et_al_2013;UKBB;Willer_et_al_2013;UKBB;UKBB;UKBB;UKBB;UKBB;UKBB;UKBB;UKBB;UKBB;UKBB;Willer_et_al_2013;UKBB;Willer_et_al_2013;UKBB;Willer_et_al_2013;UKBB;Willer_et_al_2013;UKBB;UKBB;UKBB;UKBB;UKBB;UKBB;UKBB;Willer_et_al_2013;UKBB;UKBB;UKBB;UKBB;UKBB;UKBB;UKBB;UKBB;UKBB;UKBB;UKBB;UKBB;UKBB;UKBB;Willer_et_al_2013;UKBB;Willer_et_al_2013;UKBB;Willer_et_al_2013;UKBB;Willer_et_al_2013;UKBB;Willer_et_al_2013;UKBB;Willer_et_al_2013;UKBB;UKBB;UKBB;UKBB;UKBB;UKBB;UKBB;UKBB;UKBB;UKBB;UKBB;UKBB;UKBB;UKBB;	12:121424574;12:121380544;12:121416988	rs2393775;rs2649999;rs2244608	121893626;121907336;121380544;120978847;120978847;121424574;121416988;121416988;121416988;121416864;121416864;121416988;121416988;	rs6489811;rs7962128;rs2649999;rs1169288;rs1169288;rs2393775;rs2244608;rs2244608;rs2244608;rs1800574;rs1800574;rs2244608;rs2244608;	FG;FG;2hGlu;LDL_cholesterol;Total_cholesterol_levels;Tyrosine;Cholesterol;LDL_cholesterol;Apolipoprotein_B;eGFR;Creatinine;Apolipoprotein_A;HDL_cholesterol;	Chen_et_al.;Chen_et_al.;Chen_et_al.;Klarin_et_al.;Klarin_et_al.;Lotta_et_al.;Sinnott-Armstrong_et_al.;Sinnott-Armstrong_et_al.;Sinnott-Armstrong_et_al.;Sinnott-Armstrong_et_al.;Sinnott-Armstrong_et_al.;Sinnott-Armstrong_et_al.;Sinnott-Armstrong_et_al.;
12_13	12	120697553	125951277	L-VLDL-PL_percent	121420807	12:121420807:A:G	rs1183910	a	g	0.3407	0.0315071	0.00449663	2.438e-12	11.61	31	0.1695	No	HNF1A	HNF1A	Biology	58	Cit;EstC;FAw6;FreeC;IDL-C;IDL-CE;IDL-FC;IDL-L;IDL-P;IDL-PL;IDL-TG;LDL-C;LDL-TG;L-HDL-TG;L-LDL-C;L-LDL-CE;L-LDL-FC;L-LDL-L;L-LDL-P;L-LDL-PL;L-LDL-PL_percent;L-LDL-TG;L-VLDL-PL_percent;L-VLDL-TG_percent;M-LDL-C;M-LDL-CE;M-LDL-FC_percent;M-LDL-L;M-LDL-P;M-LDL-PL;M-LDL-TG;M-VLDL-CE_percent;M-VLDL-C_percent;M-VLDL-TG_percent;PC;PUFA;Remnant-C;Serum-C;S-LDL-CE;S-LDL-FC_percent;S-LDL-L;S-LDL-P;S-LDL-TG;S-VLDL-CE;S-VLDL-CE_percent;S-VLDL-C_percent;S-VLDL-FC_percent;S-VLDL-TG_percent;TotCho;TotPG;Tyr;XL-VLDL-PL_percent;XS-VLDL-C;XS-VLDL-CE;XS-VLDL-FC;XS-VLDL-L;XS-VLDL-P;XS-VLDL-PL;	11	region_12_13_locus_1	intron_variant	12:121416650:A:C;12:121416650:A:C;12:121416650:A:C;12:121416650:A:C;12:121435427:A:G;	missense_variant;missense_variant,NMD_transcript_variant;splice_region_variant,intron_variant;splice_region_variant,intron_variant,NMD_transcript_variant;missense_variant;	HNF1A;HNF1A;HNF1A;HNF1A;HNF1A;	CHOLELITH_BROAD (p=7.1829e-11); E4_DM2 (p=2.54203e-08); E4_DM2_STRICT (p=1.34215e-08); K11_CHOLELITH (p=7.81988e-11); K11_GALLBILPANC (p=8.27466e-10); RX_STATIN (p=1.59258e-21); T2D (p=8.48614e-09); T2D_INCLAVO (p=2.27379e-09);	Platelet count (Astle W 2016); Plateletcrit (Astle W 2016); Low density lipoprotein (GLGC 2013); Low density lipoprotein (GLGC 2010); Total cholesterol (GLGC 2013); Total cholesterol (GLGC 2010); C reactive protein (Elliott P 2009); C reactive protein (Dehghan A 2011); Gamma glutamyl transferase (Middelberg RP 2011); LDL cholesterol (GLGC 2010); Serum C reactive protein (Okada Y 2010); Serum gamma glutamyl transferase activity in adults (Middelberg RP 2011); Total cholesterol (GLGC 2010); C reactive protein (Elliott P 2009); C reactive protein (Dorajoo R 2013); C reactive protein levels (Dehghan A 2011); C reactive protein levels or LDL cholesterol levels pleiotropy (Ligthart S 2016); C reactive protein levels or total cholesterol levels pleiotropy (Ligthart S 2016); Cholelithiasis (Neale B 2017); Self-reported high cholesterol (Neale B 2017); Treatment with atorvastatin (Neale B 2017); Treatment with cholesterol lowering medication (Neale B 2017); C-reactive protein (Prins B 2017); Gamma glutamyl transferase (Prins B 2017); C reactive protein (Elliott P 2009); C reactive protein (Dehghan A 2011); Coronary artery disease (van der Harst P 2018); Coronary artery disease (van der Harst P 2018);	Ethylmalonate (Long T 2017); Butyrylcarnitine (Shin S 2014); Ethylmalonate (Long T 2017);	NA	NA	12:121356075;12:121358735;12:121358735;12:121359586;12:121359586;12:121363835;12:121364025;12:121377845;12:121378074;12:121380544;12:121380544;12:121380544;12:121380544;12:121380544;12:121384495;12:121384495;12:121384495;12:121386121;12:121386122;12:121386122;12:121386122;12:121388559;12:121388559;12:121388559;12:121388962;12:121388962;12:121388962;12:121388962;12:121388962;12:121389721;12:121389721;12:121389721;12:121390078;12:121390078;12:121390078;12:121391671;12:121391671;12:121391671;12:121392040;12:121392040;12:121392040;12:121392341;12:121392341;12:121392341;12:121397875;12:121397875;12:121397875;12:121398654;12:121398654;12:121398654;12:121398657;12:121398657;12:121398657;12:121401647;12:121401647;12:121401647;12:121403724;12:121403724;12:121403724;12:121403724;12:121403724;12:121404078;12:121404078;12:121404078;12:121404155;12:121404155;12:121404155;12:121404243;12:121404243;12:121404243;12:121404584;12:121404584;12:121404584;12:121405126;12:121405126;12:121405126;12:121405126;12:121405126;12:121405210;12:121405210;12:121405210;12:121405210;12:121405326;12:121405326;12:121405326;12:121406293;12:121406293;12:121406293;12:121406370;12:121406370;12:121406370;12:121413027;12:121413027;12:121413027;12:121413345;12:121413345;12:121413345;12:121413997;12:121413997;12:121413997;12:121414915;12:121414915;12:121414915;12:121415293;12:121415293;12:121415293;12:121415390;12:121415390;12:121415390;12:121416622;12:121416622;12:121416622;12:121416650;12:121416650;12:121416650;12:121416650;12:121416650;12:121416988;12:121416988;12:121416988;12:121416988;12:121416988;12:121417536;12:121417536;12:121417536;12:121419056;12:121419056;12:121419056;12:121419056;12:121419056;12:121419926;12:121419926;12:121419926;12:121420260;12:121420260;12:121420260;12:121420260;12:121420263;12:121420263;12:121420263;12:121420807;12:121420807;12:121420807;12:121420807;12:121420807;12:121423285;12:121423285;12:121423285;12:121423376;12:121423376;12:121423376;12:121423386;12:121423386;12:121423386;12:121423386;12:121423386;12:121423659;12:121423659;12:121423659;12:121423956;12:121423956;12:121423956;12:121423956;12:121423956;12:121424406;12:121424406;12:121424406;12:121424490;12:121424490;12:121424490;12:121424574;12:121424574;12:121424574;12:121424574;12:121424574;12:121424861;12:121424861;12:121424861;12:121424861;12:121424861;12:121426064;12:121426064;12:121426478;12:121426478;12:121426478;12:121426594;12:121426594;12:121426594;12:121428407;12:121428407;12:121428407;12:121428455;12:121428455;12:121429194;12:121431225;12:121431225;12:121431225;12:121431225;12:121431300;12:121431300;12:121431300;12:121432302;12:121432302;12:121432603;12:121432603;12:121432603;12:121434833;12:121434833;12:121434833;12:121435342;12:121435342;12:121435342;12:121435342;12:121435427;12:121435427;12:121435427;12:121435427;12:121435475;12:121435475;12:121435475;12:121435475;12:121435475;12:121435587;12:121435587;12:121435587;12:121435587;12:121435587;12:121436376;12:121436376;12:121438311;12:121438311;12:121438311;12:121438311;12:121438311;12:121438844;12:121438844;12:121438844;12:121438844;12:121438844;12:121439192;12:121439192;12:121439192;12:121439433;12:121439433;12:121439433;12:121439433;12:121439433;12:121440731;12:121440731;12:121440731;12:121441461;12:121441461;12:121441461;12:121441461;12:121441461;12:121442670;12:121442670;12:121442670;12:121442670;12:121442670;12:121443116;12:121443116;12:121443116;12:121443753;12:121443753;12:121444024;12:121444024;12:121444024;12:121444441;12:121444441;12:121444441;12:121445808;12:121445808;12:121445808;12:121446446;12:121446446;12:121446446;12:121446446;12:121450165;12:121450165;12:121450354;12:121450354;12:121450384;12:121450384;12:121451425;12:121452249;12:121452249;12:121454313;12:121454313;12:121454313;12:121454313;12:121454622;12:121454622;12:121454622;12:121454622;12:121454906;12:121454906;12:121455873;12:121455873;12:121457914;12:121457914;12:121457995;12:121457995;12:121457995;12:121459536;12:121459536;12:121461299;12:121461299;12:121463288;12:121463288;12:121468061;12:121468061;12:121468675;12:121468675;12:121468863;12:121468863;12:121469653;12:121469653;12:121469653;12:121469653;12:121470256;12:121470256;12:121470256;12:121470256;12:121471337;12:121471337;12:121471337;12:121471337;12:121477359;12:121477359;12:121479655;12:121479655;12:121483653;12:121483653;12:121484751;12:121484751;12:121484911;12:121484911;12:121485336;12:121485336;12:121489586;12:121489586;	rs61946383;rs61946384;rs61946384;rs4767941;rs4767941;rs77741769;rs61946386;rs10540448;rs138596024;rs2649999;rs2649999;rs2649999;rs2649999;rs2649999;rs11065358;rs11065358;rs11065358;rs67376266;rs11065359;rs11065359;rs11065359;rs1696359;rs1696359;rs1696359;rs2650000;rs2650000;rs2650000;rs2650000;rs2650000;rs2178463;rs2178463;rs2178463;rs2701194;rs2701194;rs2701194;rs2701175;rs2701175;rs2701175;rs11065365;rs11065365;rs11065365;rs1732391;rs1732391;rs1732391;rs6489786;rs6489786;rs6489786;rs7954039;rs7954039;rs7954039;rs7954331;rs7954331;rs7954331;rs71076693;rs71076693;rs71076693;rs7953249;rs7953249;rs7953249;rs7953249;rs7953249;rs10715314;rs10715314;rs10715314;rs7135337;rs7135337;rs7135337;rs10715315;rs10715315;rs10715315;rs1920792;rs1920792;rs1920792;rs2251468;rs2251468;rs2251468;rs2251468;rs2251468;rs10774579;rs10774579;rs10774579;rs10774579;rs34376030;rs34376030;rs34376030;rs2393792;rs2393792;rs2393792;rs2243616;rs2243616;rs2243616;rs148608463;rs148608463;rs148608463;rs142632970;rs142632970;rs142632970;rs35145830;rs35145830;rs35145830;rs2255531;rs2255531;rs2255531;rs7139079;rs7139079;rs7139079;rs2464190;rs2464190;rs2464190;rs1169289;rs1169289;rs1169289;rs1169288;rs1169288;rs1169288;rs1169288;rs1169288;rs2244608;rs2244608;rs2244608;rs2244608;rs2244608;rs3830659;rs3830659;rs3830659;rs1169286;rs1169286;rs1169286;rs1169286;rs1169286;rs1169284;rs1169284;rs1169284;rs7979473;rs7979473;rs7979473;rs7979473;rs7979478;rs7979478;rs7979478;rs1183910;rs1183910;rs1183910;rs1183910;rs1183910;rs11065384;rs11065384;rs11065384;rs7970695;rs7970695;rs7970695;rs11065385;rs11065385;rs11065385;rs11065385;rs11065385;rs9738226;rs9738226;rs9738226;rs2393791;rs2393791;rs2393791;rs2393791;rs2393791;rs2393776;rs2393776;rs2393776;rs2243458;rs2243458;rs2243458;rs2393775;rs2393775;rs2393775;rs2393775;rs2393775;rs7310409;rs7310409;rs7310409;rs7310409;rs7310409;rs1169291;rs1169291;rs1169292;rs1169292;rs1169292;rs1169294;rs1169294;rs1169294;rs1169296;rs1169296;rs1169296;rs1169297;rs1169297;rs1169299;rs1169300;rs1169300;rs1169300;rs1169300;rs1169301;rs1169301;rs1169301;rs1169302;rs1169302;rs2264782;rs2264782;rs2264782;rs2259852;rs2259852;rs2259852;rs2259820;rs2259820;rs2259820;rs2259820;rs2464196;rs2464196;rs2464196;rs2464196;rs2464195;rs2464195;rs2464195;rs2464195;rs2464195;rs2259816;rs2259816;rs2259816;rs2259816;rs2259816;rs1169303;rs1169303;rs1169306;rs1169306;rs1169306;rs1169306;rs1169306;rs735396;rs735396;rs735396;rs735396;rs735396;rs1169309;rs1169309;rs1169309;rs1169310;rs1169310;rs1169310;rs1169310;rs1169310;rs1169311;rs1169311;rs1169311;rs1169312;rs1169312;rs1169312;rs1169312;rs1169312;rs1169313;rs1169313;rs1169313;rs1169313;rs1169313;rs1169314;rs1169314;rs1169314;rs1169315;rs1169315;rs529616447;rs529616447;rs529616447;rs34521980;rs34521980;rs34521980;rs2257962;rs2257962;rs2257962;rs2257764;rs2257764;rs2257764;rs2257764;rs2264750;rs2264750;rs2264778;rs2264778;rs2254971;rs2254971;rs2258043;rs4278584;rs4278584;rs2258287;rs2258287;rs2258287;rs2258287;rs1182933;rs1182933;rs1182933;rs1182933;rs1169281;rs1169281;rs1169279;rs1169279;rs2259690;rs2259690;rs2259693;rs2259693;rs2259693;rs2259777;rs2259777;rs71453529;rs71453529;rs2708081;rs2708081;rs2701189;rs2701189;rs2260446;rs2260446;rs2260445;rs2260445;rs2260399;rs2260399;rs2260399;rs2260399;rs10849829;rs10849829;rs10849829;rs10849829;rs3213545;rs3213545;rs3213545;rs3213545;rs10083043;rs10083043;rs2859398;rs2859398;rs1179998;rs1179998;rs1179997;rs1179997;rs199907253;rs199907253;rs1185889;rs1185889;rs11291349;rs11291349;	cholesterol;cholesterol;HDL_C;cholesterol;HDL_C;cholesterol;cholesterol;cholesterol;cholesterol;cholesterol;HDL_C;LDL;LDL_C;TC;cholesterol;HDL_C;LDL_C;cholesterol;cholesterol;HDL_C;LDL_C;cholesterol;HDL_C;LDL_C;cholesterol;HDL_C;LDL;LDL_C;TC;cholesterol;HDL_C;LDL_C;cholesterol;HDL_C;LDL_C;cholesterol;HDL_C;LDL_C;cholesterol;HDL_C;LDL_C;cholesterol;HDL_C;LDL_C;cholesterol;HDL_C;LDL_C;cholesterol;HDL_C;LDL_C;cholesterol;HDL_C;LDL_C;cholesterol;HDL_C;LDL_C;cholesterol;HDL_C;LDL;LDL_C;TC;cholesterol;HDL_C;LDL_C;cholesterol;HDL_C;LDL_C;cholesterol;HDL_C;LDL_C;cholesterol;HDL_C;LDL_C;cholesterol;HDL_C;LDL;LDL_C;TC;cholesterol;HDL_C;LDL;LDL_C;cholesterol;HDL_C;LDL_C;cholesterol;HDL_C;LDL_C;cholesterol;HDL_C;LDL_C;cholesterol;HDL_C;LDL_C;cholesterol;HDL_C;LDL_C;cholesterol;HDL_C;LDL_C;cholesterol;HDL_C;LDL_C;cholesterol;HDL_C;LDL_C;cholesterol;HDL_C;LDL_C;cholesterol;HDL_C;LDL_C;cholesterol;HDL_C;LDL;LDL_C;TC;cholesterol;HDL_C;LDL;LDL_C;TC;cholesterol;HDL_C;LDL_C;cholesterol;HDL_C;LDL;LDL_C;TC;cholesterol;HDL_C;LDL_C;cholesterol;HDL_C;LDL;LDL_C;cholesterol;HDL_C;LDL_C;cholesterol;HDL_C;LDL;LDL_C;TC;cholesterol;HDL_C;LDL_C;cholesterol;HDL_C;LDL_C;cholesterol;HDL_C;LDL;LDL_C;TC;cholesterol;HDL_C;LDL_C;cholesterol;HDL_C;LDL;LDL_C;TC;cholesterol;HDL_C;LDL_C;cholesterol;HDL_C;LDL_C;cholesterol;HDL_C;LDL;LDL_C;TC;cholesterol;HDL_C;LDL;LDL_C;TC;cholesterol;LDL_C;cholesterol;HDL_C;LDL_C;cholesterol;HDL_C;LDL_C;cholesterol;HDL_C;LDL_C;cholesterol;LDL_C;cholesterol;cholesterol;LDL;LDL_C;TC;cholesterol;LDL;LDL_C;cholesterol;LDL;cholesterol;HDL_C;LDL_C;cholesterol;HDL_C;LDL_C;cholesterol;LDL;LDL_C;TC;cholesterol;LDL;LDL_C;TC;cholesterol;HDL_C;LDL;LDL_C;TC;cholesterol;HDL_C;LDL;LDL_C;TC;cholesterol;LDL;cholesterol;HDL_C;LDL;LDL_C;TC;cholesterol;HDL_C;LDL;LDL_C;TC;cholesterol;HDL_C;LDL_C;cholesterol;HDL_C;LDL;LDL_C;TC;cholesterol;HDL_C;LDL_C;cholesterol;HDL_C;LDL;LDL_C;TC;cholesterol;HDL_C;LDL;LDL_C;TC;cholesterol;LDL;LDL_C;cholesterol;LDL_C;cholesterol;HDL_C;LDL_C;cholesterol;HDL_C;LDL_C;cholesterol;HDL_C;LDL_C;cholesterol;LDL;LDL_C;TC;cholesterol;LDL_C;cholesterol;LDL_C;cholesterol;LDL_C;cholesterol;cholesterol;LDL_C;cholesterol;LDL;LDL_C;TC;cholesterol;LDL;LDL_C;TC;cholesterol;LDL_C;cholesterol;LDL_C;cholesterol;LDL_C;cholesterol;LDL;LDL_C;cholesterol;LDL_C;cholesterol;LDL_C;cholesterol;LDL_C;cholesterol;LDL_C;cholesterol;LDL_C;cholesterol;LDL_C;cholesterol;LDL;LDL_C;TC;cholesterol;LDL;LDL_C;TC;cholesterol;LDL;LDL_C;TC;cholesterol;LDL_C;cholesterol;LDL_C;cholesterol;LDL_C;cholesterol;LDL_C;cholesterol;LDL_C;cholesterol;LDL_C;cholesterol;LDL_C;	UKBB;UKBB;UKBB;UKBB;UKBB;UKBB;UKBB;UKBB;UKBB;UKBB;UKBB;Willer_et_al_2013;UKBB;Willer_et_al_2013;UKBB;UKBB;UKBB;UKBB;UKBB;UKBB;UKBB;UKBB;UKBB;UKBB;UKBB;UKBB;Willer_et_al_2013;UKBB;Willer_et_al_2013;UKBB;UKBB;UKBB;UKBB;UKBB;UKBB;UKBB;UKBB;UKBB;UKBB;UKBB;UKBB;UKBB;UKBB;UKBB;UKBB;UKBB;UKBB;UKBB;UKBB;UKBB;UKBB;UKBB;UKBB;UKBB;UKBB;UKBB;UKBB;UKBB;Willer_et_al_2013;UKBB;Willer_et_al_2013;UKBB;UKBB;UKBB;UKBB;UKBB;UKBB;UKBB;UKBB;UKBB;UKBB;UKBB;UKBB;UKBB;UKBB;Willer_et_al_2013;UKBB;Willer_et_al_2013;UKBB;UKBB;Willer_et_al_2013;UKBB;UKBB;UKBB;UKBB;UKBB;UKBB;UKBB;UKBB;UKBB;UKBB;UKBB;UKBB;UKBB;UKBB;UKBB;UKBB;UKBB;UKBB;UKBB;UKBB;UKBB;UKBB;UKBB;UKBB;UKBB;UKBB;UKBB;UKBB;UKBB;UKBB;UKBB;UKBB;UKBB;Willer_et_al_2013;UKBB;Willer_et_al_2013;UKBB;UKBB;Willer_et_al_2013;UKBB;Willer_et_al_2013;UKBB;UKBB;UKBB;UKBB;UKBB;Willer_et_al_2013;UKBB;Willer_et_al_2013;UKBB;UKBB;UKBB;UKBB;UKBB;Willer_et_al_2013;UKBB;UKBB;UKBB;UKBB;UKBB;UKBB;Willer_et_al_2013;UKBB;Willer_et_al_2013;UKBB;UKBB;UKBB;UKBB;UKBB;UKBB;UKBB;UKBB;Willer_et_al_2013;UKBB;Willer_et_al_2013;UKBB;UKBB;UKBB;UKBB;UKBB;Willer_et_al_2013;UKBB;Willer_et_al_2013;UKBB;UKBB;UKBB;UKBB;UKBB;UKBB;UKBB;UKBB;Willer_et_al_2013;UKBB;Willer_et_al_2013;UKBB;UKBB;Willer_et_al_2013;UKBB;Willer_et_al_2013;UKBB;UKBB;UKBB;UKBB;UKBB;UKBB;UKBB;UKBB;UKBB;UKBB;UKBB;UKBB;UKBB;UKBB;UKBB;Willer_et_al_2013;UKBB;Willer_et_al_2013;UKBB;Willer_et_al_2013;UKBB;UKBB;Willer_et_al_2013;UKBB;UKBB;UKBB;UKBB;UKBB;UKBB;UKBB;Willer_et_al_2013;UKBB;Willer_et_al_2013;UKBB;Willer_et_al_2013;UKBB;Willer_et_al_2013;UKBB;UKBB;Willer_et_al_2013;UKBB;Willer_et_al_2013;UKBB;UKBB;Willer_et_al_2013;UKBB;Willer_et_al_2013;UKBB;Willer_et_al_2013;UKBB;UKBB;Willer_et_al_2013;UKBB;Willer_et_al_2013;UKBB;UKBB;Willer_et_al_2013;UKBB;Willer_et_al_2013;UKBB;UKBB;UKBB;UKBB;UKBB;Willer_et_al_2013;UKBB;Willer_et_al_2013;UKBB;UKBB;UKBB;UKBB;UKBB;Willer_et_al_2013;UKBB;Willer_et_al_2013;UKBB;UKBB;Willer_et_al_2013;UKBB;Willer_et_al_2013;UKBB;Willer_et_al_2013;UKBB;UKBB;UKBB;UKBB;UKBB;UKBB;UKBB;UKBB;UKBB;UKBB;UKBB;UKBB;UKBB;Willer_et_al_2013;UKBB;Willer_et_al_2013;UKBB;UKBB;UKBB;UKBB;UKBB;UKBB;UKBB;UKBB;UKBB;UKBB;Willer_et_al_2013;UKBB;Willer_et_al_2013;UKBB;Willer_et_al_2013;UKBB;Willer_et_al_2013;UKBB;UKBB;UKBB;UKBB;UKBB;UKBB;UKBB;Willer_et_al_2013;UKBB;UKBB;UKBB;UKBB;UKBB;UKBB;UKBB;UKBB;UKBB;UKBB;UKBB;UKBB;UKBB;UKBB;Willer_et_al_2013;UKBB;Willer_et_al_2013;UKBB;Willer_et_al_2013;UKBB;Willer_et_al_2013;UKBB;Willer_et_al_2013;UKBB;Willer_et_al_2013;UKBB;UKBB;UKBB;UKBB;UKBB;UKBB;UKBB;UKBB;UKBB;UKBB;UKBB;UKBB;UKBB;UKBB;	12:121424574;12:121380544;12:121416988	rs2393775;rs2649999;rs2244608	121893626;121907336;121380544;120978847;120978847;121424574;121416988;121416988;121416988;121416864;121416864;121416988;121416988;	rs6489811;rs7962128;rs2649999;rs1169288;rs1169288;rs2393775;rs2244608;rs2244608;rs2244608;rs1800574;rs1800574;rs2244608;rs2244608;	FG;FG;2hGlu;LDL_cholesterol;Total_cholesterol_levels;Tyrosine;Cholesterol;LDL_cholesterol;Apolipoprotein_B;eGFR;Creatinine;Apolipoprotein_A;HDL_cholesterol;	Chen_et_al.;Chen_et_al.;Chen_et_al.;Klarin_et_al.;Klarin_et_al.;Lotta_et_al.;Sinnott-Armstrong_et_al.;Sinnott-Armstrong_et_al.;Sinnott-Armstrong_et_al.;Sinnott-Armstrong_et_al.;Sinnott-Armstrong_et_al.;Sinnott-Armstrong_et_al.;Sinnott-Armstrong_et_al.;
12_13	12	120697553	125951277	S-VLDL-CE_percent	121420807	12:121420807:A:G	rs1183910	a	g	0.3367	0.0273203	0.00412339	3.456e-11	10.46	33	0.09914	No	HNF1A	HNF1A	Biology	58	Cit;EstC;FAw6;FreeC;IDL-C;IDL-CE;IDL-FC;IDL-L;IDL-P;IDL-PL;IDL-TG;LDL-C;LDL-TG;L-HDL-TG;L-LDL-C;L-LDL-CE;L-LDL-FC;L-LDL-L;L-LDL-P;L-LDL-PL;L-LDL-PL_percent;L-LDL-TG;L-VLDL-PL_percent;L-VLDL-TG_percent;M-LDL-C;M-LDL-CE;M-LDL-FC_percent;M-LDL-L;M-LDL-P;M-LDL-PL;M-LDL-TG;M-VLDL-CE_percent;M-VLDL-C_percent;M-VLDL-TG_percent;PC;PUFA;Remnant-C;Serum-C;S-LDL-CE;S-LDL-FC_percent;S-LDL-L;S-LDL-P;S-LDL-TG;S-VLDL-CE;S-VLDL-CE_percent;S-VLDL-C_percent;S-VLDL-FC_percent;S-VLDL-TG_percent;TotCho;TotPG;Tyr;XL-VLDL-PL_percent;XS-VLDL-C;XS-VLDL-CE;XS-VLDL-FC;XS-VLDL-L;XS-VLDL-P;XS-VLDL-PL;	11	region_12_13_locus_1	intron_variant	12:121416650:A:C;12:121416650:A:C;12:121416650:A:C;12:121416650:A:C;12:121435427:A:G;	missense_variant;missense_variant,NMD_transcript_variant;splice_region_variant,intron_variant;splice_region_variant,intron_variant,NMD_transcript_variant;missense_variant;	HNF1A;HNF1A;HNF1A;HNF1A;HNF1A;	CHOLELITH_BROAD (p=7.1829e-11); E4_DM2 (p=2.54203e-08); E4_DM2_STRICT (p=1.34215e-08); K11_CHOLELITH (p=7.81988e-11); K11_GALLBILPANC (p=8.27466e-10); RX_STATIN (p=1.59258e-21); T2D (p=8.48614e-09); T2D_INCLAVO (p=2.27379e-09);	Platelet count (Astle W 2016); Plateletcrit (Astle W 2016); Low density lipoprotein (GLGC 2013); Low density lipoprotein (GLGC 2010); Total cholesterol (GLGC 2013); Total cholesterol (GLGC 2010); C reactive protein (Elliott P 2009); C reactive protein (Dehghan A 2011); Gamma glutamyl transferase (Middelberg RP 2011); LDL cholesterol (GLGC 2010); Serum C reactive protein (Okada Y 2010); Serum gamma glutamyl transferase activity in adults (Middelberg RP 2011); Total cholesterol (GLGC 2010); C reactive protein (Elliott P 2009); C reactive protein (Dorajoo R 2013); C reactive protein levels (Dehghan A 2011); C reactive protein levels or LDL cholesterol levels pleiotropy (Ligthart S 2016); C reactive protein levels or total cholesterol levels pleiotropy (Ligthart S 2016); Cholelithiasis (Neale B 2017); Self-reported high cholesterol (Neale B 2017); Treatment with atorvastatin (Neale B 2017); Treatment with cholesterol lowering medication (Neale B 2017); C-reactive protein (Prins B 2017); Gamma glutamyl transferase (Prins B 2017); C reactive protein (Elliott P 2009); C reactive protein (Dehghan A 2011); Coronary artery disease (van der Harst P 2018); Coronary artery disease (van der Harst P 2018);	Ethylmalonate (Long T 2017); Butyrylcarnitine (Shin S 2014); Ethylmalonate (Long T 2017);	NA	NA	12:121356075;12:121358735;12:121358735;12:121359586;12:121359586;12:121363835;12:121364025;12:121377845;12:121378074;12:121380544;12:121380544;12:121380544;12:121380544;12:121380544;12:121384495;12:121384495;12:121384495;12:121386121;12:121386122;12:121386122;12:121386122;12:121388559;12:121388559;12:121388559;12:121388962;12:121388962;12:121388962;12:121388962;12:121388962;12:121389721;12:121389721;12:121389721;12:121390078;12:121390078;12:121390078;12:121391671;12:121391671;12:121391671;12:121392040;12:121392040;12:121392040;12:121392341;12:121392341;12:121392341;12:121397875;12:121397875;12:121397875;12:121398654;12:121398654;12:121398654;12:121398657;12:121398657;12:121398657;12:121401647;12:121401647;12:121401647;12:121403724;12:121403724;12:121403724;12:121403724;12:121403724;12:121404078;12:121404078;12:121404078;12:121404155;12:121404155;12:121404155;12:121404243;12:121404243;12:121404243;12:121404584;12:121404584;12:121404584;12:121405126;12:121405126;12:121405126;12:121405126;12:121405126;12:121405210;12:121405210;12:121405210;12:121405210;12:121405326;12:121405326;12:121405326;12:121406293;12:121406293;12:121406293;12:121406370;12:121406370;12:121406370;12:121413027;12:121413027;12:121413027;12:121413345;12:121413345;12:121413345;12:121413997;12:121413997;12:121413997;12:121414915;12:121414915;12:121414915;12:121415293;12:121415293;12:121415293;12:121415390;12:121415390;12:121415390;12:121416622;12:121416622;12:121416622;12:121416650;12:121416650;12:121416650;12:121416650;12:121416650;12:121416988;12:121416988;12:121416988;12:121416988;12:121416988;12:121417536;12:121417536;12:121417536;12:121419056;12:121419056;12:121419056;12:121419056;12:121419056;12:121419926;12:121419926;12:121419926;12:121420260;12:121420260;12:121420260;12:121420260;12:121420263;12:121420263;12:121420263;12:121420807;12:121420807;12:121420807;12:121420807;12:121420807;12:121423285;12:121423285;12:121423285;12:121423376;12:121423376;12:121423376;12:121423386;12:121423386;12:121423386;12:121423386;12:121423386;12:121423659;12:121423659;12:121423659;12:121423956;12:121423956;12:121423956;12:121423956;12:121423956;12:121424406;12:121424406;12:121424406;12:121424490;12:121424490;12:121424490;12:121424574;12:121424574;12:121424574;12:121424574;12:121424574;12:121424861;12:121424861;12:121424861;12:121424861;12:121424861;12:121426064;12:121426064;12:121426478;12:121426478;12:121426478;12:121426594;12:121426594;12:121426594;12:121428407;12:121428407;12:121428407;12:121428455;12:121428455;12:121429194;12:121431225;12:121431225;12:121431225;12:121431225;12:121431300;12:121431300;12:121431300;12:121432302;12:121432302;12:121432603;12:121432603;12:121432603;12:121434833;12:121434833;12:121434833;12:121435342;12:121435342;12:121435342;12:121435342;12:121435427;12:121435427;12:121435427;12:121435427;12:121435475;12:121435475;12:121435475;12:121435475;12:121435475;12:121435587;12:121435587;12:121435587;12:121435587;12:121435587;12:121436376;12:121436376;12:121438311;12:121438311;12:121438311;12:121438311;12:121438311;12:121438844;12:121438844;12:121438844;12:121438844;12:121438844;12:121439192;12:121439192;12:121439192;12:121439433;12:121439433;12:121439433;12:121439433;12:121439433;12:121440731;12:121440731;12:121440731;12:121441461;12:121441461;12:121441461;12:121441461;12:121441461;12:121442670;12:121442670;12:121442670;12:121442670;12:121442670;12:121443116;12:121443116;12:121443116;12:121443753;12:121443753;12:121444024;12:121444024;12:121444024;12:121444441;12:121444441;12:121444441;12:121445808;12:121445808;12:121445808;12:121446446;12:121446446;12:121446446;12:121446446;12:121450165;12:121450165;12:121450354;12:121450354;12:121450384;12:121450384;12:121451425;12:121452249;12:121452249;12:121454313;12:121454313;12:121454313;12:121454313;12:121454622;12:121454622;12:121454622;12:121454622;12:121454906;12:121454906;12:121455873;12:121455873;12:121457914;12:121457914;12:121457995;12:121457995;12:121457995;12:121459536;12:121459536;12:121461299;12:121461299;12:121463288;12:121463288;12:121468061;12:121468061;12:121468675;12:121468675;12:121468863;12:121468863;12:121469653;12:121469653;12:121469653;12:121469653;12:121470256;12:121470256;12:121470256;12:121470256;12:121471337;12:121471337;12:121471337;12:121471337;12:121477359;12:121477359;12:121479655;12:121479655;12:121483653;12:121483653;12:121484751;12:121484751;12:121484911;12:121484911;12:121485336;12:121485336;12:121489586;12:121489586;	rs61946383;rs61946384;rs61946384;rs4767941;rs4767941;rs77741769;rs61946386;rs10540448;rs138596024;rs2649999;rs2649999;rs2649999;rs2649999;rs2649999;rs11065358;rs11065358;rs11065358;rs67376266;rs11065359;rs11065359;rs11065359;rs1696359;rs1696359;rs1696359;rs2650000;rs2650000;rs2650000;rs2650000;rs2650000;rs2178463;rs2178463;rs2178463;rs2701194;rs2701194;rs2701194;rs2701175;rs2701175;rs2701175;rs11065365;rs11065365;rs11065365;rs1732391;rs1732391;rs1732391;rs6489786;rs6489786;rs6489786;rs7954039;rs7954039;rs7954039;rs7954331;rs7954331;rs7954331;rs71076693;rs71076693;rs71076693;rs7953249;rs7953249;rs7953249;rs7953249;rs7953249;rs10715314;rs10715314;rs10715314;rs7135337;rs7135337;rs7135337;rs10715315;rs10715315;rs10715315;rs1920792;rs1920792;rs1920792;rs2251468;rs2251468;rs2251468;rs2251468;rs2251468;rs10774579;rs10774579;rs10774579;rs10774579;rs34376030;rs34376030;rs34376030;rs2393792;rs2393792;rs2393792;rs2243616;rs2243616;rs2243616;rs148608463;rs148608463;rs148608463;rs142632970;rs142632970;rs142632970;rs35145830;rs35145830;rs35145830;rs2255531;rs2255531;rs2255531;rs7139079;rs7139079;rs7139079;rs2464190;rs2464190;rs2464190;rs1169289;rs1169289;rs1169289;rs1169288;rs1169288;rs1169288;rs1169288;rs1169288;rs2244608;rs2244608;rs2244608;rs2244608;rs2244608;rs3830659;rs3830659;rs3830659;rs1169286;rs1169286;rs1169286;rs1169286;rs1169286;rs1169284;rs1169284;rs1169284;rs7979473;rs7979473;rs7979473;rs7979473;rs7979478;rs7979478;rs7979478;rs1183910;rs1183910;rs1183910;rs1183910;rs1183910;rs11065384;rs11065384;rs11065384;rs7970695;rs7970695;rs7970695;rs11065385;rs11065385;rs11065385;rs11065385;rs11065385;rs9738226;rs9738226;rs9738226;rs2393791;rs2393791;rs2393791;rs2393791;rs2393791;rs2393776;rs2393776;rs2393776;rs2243458;rs2243458;rs2243458;rs2393775;rs2393775;rs2393775;rs2393775;rs2393775;rs7310409;rs7310409;rs7310409;rs7310409;rs7310409;rs1169291;rs1169291;rs1169292;rs1169292;rs1169292;rs1169294;rs1169294;rs1169294;rs1169296;rs1169296;rs1169296;rs1169297;rs1169297;rs1169299;rs1169300;rs1169300;rs1169300;rs1169300;rs1169301;rs1169301;rs1169301;rs1169302;rs1169302;rs2264782;rs2264782;rs2264782;rs2259852;rs2259852;rs2259852;rs2259820;rs2259820;rs2259820;rs2259820;rs2464196;rs2464196;rs2464196;rs2464196;rs2464195;rs2464195;rs2464195;rs2464195;rs2464195;rs2259816;rs2259816;rs2259816;rs2259816;rs2259816;rs1169303;rs1169303;rs1169306;rs1169306;rs1169306;rs1169306;rs1169306;rs735396;rs735396;rs735396;rs735396;rs735396;rs1169309;rs1169309;rs1169309;rs1169310;rs1169310;rs1169310;rs1169310;rs1169310;rs1169311;rs1169311;rs1169311;rs1169312;rs1169312;rs1169312;rs1169312;rs1169312;rs1169313;rs1169313;rs1169313;rs1169313;rs1169313;rs1169314;rs1169314;rs1169314;rs1169315;rs1169315;rs529616447;rs529616447;rs529616447;rs34521980;rs34521980;rs34521980;rs2257962;rs2257962;rs2257962;rs2257764;rs2257764;rs2257764;rs2257764;rs2264750;rs2264750;rs2264778;rs2264778;rs2254971;rs2254971;rs2258043;rs4278584;rs4278584;rs2258287;rs2258287;rs2258287;rs2258287;rs1182933;rs1182933;rs1182933;rs1182933;rs1169281;rs1169281;rs1169279;rs1169279;rs2259690;rs2259690;rs2259693;rs2259693;rs2259693;rs2259777;rs2259777;rs71453529;rs71453529;rs2708081;rs2708081;rs2701189;rs2701189;rs2260446;rs2260446;rs2260445;rs2260445;rs2260399;rs2260399;rs2260399;rs2260399;rs10849829;rs10849829;rs10849829;rs10849829;rs3213545;rs3213545;rs3213545;rs3213545;rs10083043;rs10083043;rs2859398;rs2859398;rs1179998;rs1179998;rs1179997;rs1179997;rs199907253;rs199907253;rs1185889;rs1185889;rs11291349;rs11291349;	cholesterol;cholesterol;HDL_C;cholesterol;HDL_C;cholesterol;cholesterol;cholesterol;cholesterol;cholesterol;HDL_C;LDL;LDL_C;TC;cholesterol;HDL_C;LDL_C;cholesterol;cholesterol;HDL_C;LDL_C;cholesterol;HDL_C;LDL_C;cholesterol;HDL_C;LDL;LDL_C;TC;cholesterol;HDL_C;LDL_C;cholesterol;HDL_C;LDL_C;cholesterol;HDL_C;LDL_C;cholesterol;HDL_C;LDL_C;cholesterol;HDL_C;LDL_C;cholesterol;HDL_C;LDL_C;cholesterol;HDL_C;LDL_C;cholesterol;HDL_C;LDL_C;cholesterol;HDL_C;LDL_C;cholesterol;HDL_C;LDL;LDL_C;TC;cholesterol;HDL_C;LDL_C;cholesterol;HDL_C;LDL_C;cholesterol;HDL_C;LDL_C;cholesterol;HDL_C;LDL_C;cholesterol;HDL_C;LDL;LDL_C;TC;cholesterol;HDL_C;LDL;LDL_C;cholesterol;HDL_C;LDL_C;cholesterol;HDL_C;LDL_C;cholesterol;HDL_C;LDL_C;cholesterol;HDL_C;LDL_C;cholesterol;HDL_C;LDL_C;cholesterol;HDL_C;LDL_C;cholesterol;HDL_C;LDL_C;cholesterol;HDL_C;LDL_C;cholesterol;HDL_C;LDL_C;cholesterol;HDL_C;LDL_C;cholesterol;HDL_C;LDL;LDL_C;TC;cholesterol;HDL_C;LDL;LDL_C;TC;cholesterol;HDL_C;LDL_C;cholesterol;HDL_C;LDL;LDL_C;TC;cholesterol;HDL_C;LDL_C;cholesterol;HDL_C;LDL;LDL_C;cholesterol;HDL_C;LDL_C;cholesterol;HDL_C;LDL;LDL_C;TC;cholesterol;HDL_C;LDL_C;cholesterol;HDL_C;LDL_C;cholesterol;HDL_C;LDL;LDL_C;TC;cholesterol;HDL_C;LDL_C;cholesterol;HDL_C;LDL;LDL_C;TC;cholesterol;HDL_C;LDL_C;cholesterol;HDL_C;LDL_C;cholesterol;HDL_C;LDL;LDL_C;TC;cholesterol;HDL_C;LDL;LDL_C;TC;cholesterol;LDL_C;cholesterol;HDL_C;LDL_C;cholesterol;HDL_C;LDL_C;cholesterol;HDL_C;LDL_C;cholesterol;LDL_C;cholesterol;cholesterol;LDL;LDL_C;TC;cholesterol;LDL;LDL_C;cholesterol;LDL;cholesterol;HDL_C;LDL_C;cholesterol;HDL_C;LDL_C;cholesterol;LDL;LDL_C;TC;cholesterol;LDL;LDL_C;TC;cholesterol;HDL_C;LDL;LDL_C;TC;cholesterol;HDL_C;LDL;LDL_C;TC;cholesterol;LDL;cholesterol;HDL_C;LDL;LDL_C;TC;cholesterol;HDL_C;LDL;LDL_C;TC;cholesterol;HDL_C;LDL_C;cholesterol;HDL_C;LDL;LDL_C;TC;cholesterol;HDL_C;LDL_C;cholesterol;HDL_C;LDL;LDL_C;TC;cholesterol;HDL_C;LDL;LDL_C;TC;cholesterol;LDL;LDL_C;cholesterol;LDL_C;cholesterol;HDL_C;LDL_C;cholesterol;HDL_C;LDL_C;cholesterol;HDL_C;LDL_C;cholesterol;LDL;LDL_C;TC;cholesterol;LDL_C;cholesterol;LDL_C;cholesterol;LDL_C;cholesterol;cholesterol;LDL_C;cholesterol;LDL;LDL_C;TC;cholesterol;LDL;LDL_C;TC;cholesterol;LDL_C;cholesterol;LDL_C;cholesterol;LDL_C;cholesterol;LDL;LDL_C;cholesterol;LDL_C;cholesterol;LDL_C;cholesterol;LDL_C;cholesterol;LDL_C;cholesterol;LDL_C;cholesterol;LDL_C;cholesterol;LDL;LDL_C;TC;cholesterol;LDL;LDL_C;TC;cholesterol;LDL;LDL_C;TC;cholesterol;LDL_C;cholesterol;LDL_C;cholesterol;LDL_C;cholesterol;LDL_C;cholesterol;LDL_C;cholesterol;LDL_C;cholesterol;LDL_C;	UKBB;UKBB;UKBB;UKBB;UKBB;UKBB;UKBB;UKBB;UKBB;UKBB;UKBB;Willer_et_al_2013;UKBB;Willer_et_al_2013;UKBB;UKBB;UKBB;UKBB;UKBB;UKBB;UKBB;UKBB;UKBB;UKBB;UKBB;UKBB;Willer_et_al_2013;UKBB;Willer_et_al_2013;UKBB;UKBB;UKBB;UKBB;UKBB;UKBB;UKBB;UKBB;UKBB;UKBB;UKBB;UKBB;UKBB;UKBB;UKBB;UKBB;UKBB;UKBB;UKBB;UKBB;UKBB;UKBB;UKBB;UKBB;UKBB;UKBB;UKBB;UKBB;UKBB;Willer_et_al_2013;UKBB;Willer_et_al_2013;UKBB;UKBB;UKBB;UKBB;UKBB;UKBB;UKBB;UKBB;UKBB;UKBB;UKBB;UKBB;UKBB;UKBB;Willer_et_al_2013;UKBB;Willer_et_al_2013;UKBB;UKBB;Willer_et_al_2013;UKBB;UKBB;UKBB;UKBB;UKBB;UKBB;UKBB;UKBB;UKBB;UKBB;UKBB;UKBB;UKBB;UKBB;UKBB;UKBB;UKBB;UKBB;UKBB;UKBB;UKBB;UKBB;UKBB;UKBB;UKBB;UKBB;UKBB;UKBB;UKBB;UKBB;UKBB;UKBB;UKBB;Willer_et_al_2013;UKBB;Willer_et_al_2013;UKBB;UKBB;Willer_et_al_2013;UKBB;Willer_et_al_2013;UKBB;UKBB;UKBB;UKBB;UKBB;Willer_et_al_2013;UKBB;Willer_et_al_2013;UKBB;UKBB;UKBB;UKBB;UKBB;Willer_et_al_2013;UKBB;UKBB;UKBB;UKBB;UKBB;UKBB;Willer_et_al_2013;UKBB;Willer_et_al_2013;UKBB;UKBB;UKBB;UKBB;UKBB;UKBB;UKBB;UKBB;Willer_et_al_2013;UKBB;Willer_et_al_2013;UKBB;UKBB;UKBB;UKBB;UKBB;Willer_et_al_2013;UKBB;Willer_et_al_2013;UKBB;UKBB;UKBB;UKBB;UKBB;UKBB;UKBB;UKBB;Willer_et_al_2013;UKBB;Willer_et_al_2013;UKBB;UKBB;Willer_et_al_2013;UKBB;Willer_et_al_2013;UKBB;UKBB;UKBB;UKBB;UKBB;UKBB;UKBB;UKBB;UKBB;UKBB;UKBB;UKBB;UKBB;UKBB;UKBB;Willer_et_al_2013;UKBB;Willer_et_al_2013;UKBB;Willer_et_al_2013;UKBB;UKBB;Willer_et_al_2013;UKBB;UKBB;UKBB;UKBB;UKBB;UKBB;UKBB;Willer_et_al_2013;UKBB;Willer_et_al_2013;UKBB;Willer_et_al_2013;UKBB;Willer_et_al_2013;UKBB;UKBB;Willer_et_al_2013;UKBB;Willer_et_al_2013;UKBB;UKBB;Willer_et_al_2013;UKBB;Willer_et_al_2013;UKBB;Willer_et_al_2013;UKBB;UKBB;Willer_et_al_2013;UKBB;Willer_et_al_2013;UKBB;UKBB;Willer_et_al_2013;UKBB;Willer_et_al_2013;UKBB;UKBB;UKBB;UKBB;UKBB;Willer_et_al_2013;UKBB;Willer_et_al_2013;UKBB;UKBB;UKBB;UKBB;UKBB;Willer_et_al_2013;UKBB;Willer_et_al_2013;UKBB;UKBB;Willer_et_al_2013;UKBB;Willer_et_al_2013;UKBB;Willer_et_al_2013;UKBB;UKBB;UKBB;UKBB;UKBB;UKBB;UKBB;UKBB;UKBB;UKBB;UKBB;UKBB;UKBB;Willer_et_al_2013;UKBB;Willer_et_al_2013;UKBB;UKBB;UKBB;UKBB;UKBB;UKBB;UKBB;UKBB;UKBB;UKBB;Willer_et_al_2013;UKBB;Willer_et_al_2013;UKBB;Willer_et_al_2013;UKBB;Willer_et_al_2013;UKBB;UKBB;UKBB;UKBB;UKBB;UKBB;UKBB;Willer_et_al_2013;UKBB;UKBB;UKBB;UKBB;UKBB;UKBB;UKBB;UKBB;UKBB;UKBB;UKBB;UKBB;UKBB;UKBB;Willer_et_al_2013;UKBB;Willer_et_al_2013;UKBB;Willer_et_al_2013;UKBB;Willer_et_al_2013;UKBB;Willer_et_al_2013;UKBB;Willer_et_al_2013;UKBB;UKBB;UKBB;UKBB;UKBB;UKBB;UKBB;UKBB;UKBB;UKBB;UKBB;UKBB;UKBB;UKBB;	12:121424574;12:121380544;12:121416988	rs2393775;rs2649999;rs2244608	121893626;121907336;121380544;120978847;120978847;121424574;121416988;121416988;121416988;121416864;121416864;121416988;121416988;	rs6489811;rs7962128;rs2649999;rs1169288;rs1169288;rs2393775;rs2244608;rs2244608;rs2244608;rs1800574;rs1800574;rs2244608;rs2244608;	FG;FG;2hGlu;LDL_cholesterol;Total_cholesterol_levels;Tyrosine;Cholesterol;LDL_cholesterol;Apolipoprotein_B;eGFR;Creatinine;Apolipoprotein_A;HDL_cholesterol;	Chen_et_al.;Chen_et_al.;Chen_et_al.;Klarin_et_al.;Klarin_et_al.;Lotta_et_al.;Sinnott-Armstrong_et_al.;Sinnott-Armstrong_et_al.;Sinnott-Armstrong_et_al.;Sinnott-Armstrong_et_al.;Sinnott-Armstrong_et_al.;Sinnott-Armstrong_et_al.;Sinnott-Armstrong_et_al.;
12_13	12	120697553	125951277	L-LDL-PL_percent	121423285	12:121423285:C:T	rs11065384	t	c	0.3366	-0.0300657	0.00414263	3.939e-13	12.4	32	0.6834	No	HNF1A	HNF1A	Biology	44	Cit;EstC;FreeC;IDL-C;IDL-CE;IDL-FC;IDL-L;IDL-P;IDL-PL;IDL-TG;LDL-TG;L-HDL-TG;L-LDL-C;L-LDL-CE;L-LDL-FC;L-LDL-L;L-LDL-P;L-LDL-PL;L-LDL-PL_percent;L-LDL-TG;L-VLDL-PL_percent;L-VLDL-TG_percent;M-LDL-FC_percent;M-LDL-TG;M-VLDL-CE_percent;M-VLDL-C_percent;M-VLDL-TG_percent;PC;PUFA;Serum-C;S-LDL-FC_percent;S-LDL-PL_percent;S-VLDL-C_percent;S-VLDL-TG_percent;TotCho;TotPG;Tyr;XL-VLDL-PL_percent;XS-VLDL-C;XS-VLDL-CE;XS-VLDL-FC;XS-VLDL-L;XS-VLDL-P;XS-VLDL-PL;	11	region_12_13_locus_1	intron_variant	12:121416650:A:C;12:121416650:A:C;12:121416650:A:C;12:121416650:A:C;12:121435427:A:G;	missense_variant;missense_variant,NMD_transcript_variant;splice_region_variant,intron_variant;splice_region_variant,intron_variant,NMD_transcript_variant;missense_variant;	HNF1A;HNF1A;HNF1A;HNF1A;HNF1A;	NA	Platelet count (Astle W 2016); Plateletcrit (Astle W 2016); Cholelithiasis (Neale B 2017); Self-reported high cholesterol (Neale B 2017); Treatment with cholesterol lowering medication (Neale B 2017); C-reactive protein (Prins B 2017); Gamma glutamyl transferase (Prins B 2017); Coronary artery disease (van der Harst P 2018); Coronary artery disease (van der Harst P 2018);	NA	NA	NA	12:121356075;12:121358735;12:121358735;12:121359586;12:121359586;12:121364025;12:121377845;12:121378074;12:121380544;12:121380544;12:121380544;12:121380544;12:121380544;12:121384495;12:121384495;12:121384495;12:121386121;12:121386122;12:121386122;12:121386122;12:121388559;12:121388559;12:121388559;12:121388962;12:121388962;12:121388962;12:121388962;12:121388962;12:121389721;12:121389721;12:121389721;12:121390078;12:121390078;12:121390078;12:121391671;12:121391671;12:121391671;12:121392040;12:121392040;12:121392040;12:121392341;12:121392341;12:121392341;12:121397875;12:121397875;12:121397875;12:121398654;12:121398654;12:121398654;12:121398657;12:121398657;12:121398657;12:121401647;12:121401647;12:121401647;12:121403724;12:121403724;12:121403724;12:121403724;12:121403724;12:121404078;12:121404078;12:121404078;12:121404155;12:121404155;12:121404155;12:121404243;12:121404243;12:121404243;12:121404584;12:121404584;12:121404584;12:121405126;12:121405126;12:121405126;12:121405126;12:121405126;12:121405210;12:121405210;12:121405210;12:121405210;12:121405326;12:121405326;12:121405326;12:121406293;12:121406293;12:121406293;12:121406370;12:121406370;12:121406370;12:121413027;12:121413027;12:121413027;12:121413345;12:121413345;12:121413345;12:121413997;12:121413997;12:121413997;12:121414915;12:121414915;12:121414915;12:121415293;12:121415293;12:121415293;12:121415390;12:121415390;12:121415390;12:121416622;12:121416622;12:121416622;12:121416650;12:121416650;12:121416650;12:121416650;12:121416650;12:121416988;12:121416988;12:121416988;12:121416988;12:121416988;12:121417536;12:121417536;12:121417536;12:121419056;12:121419056;12:121419056;12:121419056;12:121419056;12:121419926;12:121419926;12:121419926;12:121420260;12:121420260;12:121420260;12:121420260;12:121420263;12:121420263;12:121420263;12:121420807;12:121420807;12:121420807;12:121420807;12:121420807;12:121423285;12:121423285;12:121423285;12:121423376;12:121423376;12:121423376;12:121423386;12:121423386;12:121423386;12:121423386;12:121423386;12:121423659;12:121423659;12:121423659;12:121423956;12:121423956;12:121423956;12:121423956;12:121423956;12:121424406;12:121424406;12:121424406;12:121424490;12:121424490;12:121424490;12:121424574;12:121424574;12:121424574;12:121424574;12:121424574;12:121424861;12:121424861;12:121424861;12:121424861;12:121424861;12:121426064;12:121426064;12:121426478;12:121426478;12:121426478;12:121426594;12:121426594;12:121426594;12:121428407;12:121428407;12:121428407;12:121428455;12:121428455;12:121429194;12:121431225;12:121431225;12:121431225;12:121431225;12:121431300;12:121431300;12:121431300;12:121432302;12:121432302;12:121432603;12:121432603;12:121432603;12:121434833;12:121434833;12:121434833;12:121435342;12:121435342;12:121435342;12:121435342;12:121435427;12:121435427;12:121435427;12:121435427;12:121435475;12:121435475;12:121435475;12:121435475;12:121435475;12:121435587;12:121435587;12:121435587;12:121435587;12:121435587;12:121436376;12:121436376;12:121438311;12:121438311;12:121438311;12:121438311;12:121438311;12:121438844;12:121438844;12:121438844;12:121438844;12:121438844;12:121439192;12:121439192;12:121439192;12:121439433;12:121439433;12:121439433;12:121439433;12:121439433;12:121440731;12:121440731;12:121440731;12:121441461;12:121441461;12:121441461;12:121441461;12:121441461;12:121442670;12:121442670;12:121442670;12:121442670;12:121442670;12:121443116;12:121443116;12:121443116;12:121443753;12:121443753;12:121444024;12:121444024;12:121444024;12:121444441;12:121444441;12:121444441;12:121445808;12:121445808;12:121445808;12:121446446;12:121446446;12:121446446;12:121446446;12:121450165;12:121450165;12:121450354;12:121450354;12:121450384;12:121450384;12:121451425;12:121452249;12:121452249;12:121454313;12:121454313;12:121454313;12:121454313;12:121454622;12:121454622;12:121454622;12:121454622;12:121454906;12:121454906;12:121455873;12:121455873;12:121457914;12:121457914;12:121457995;12:121457995;12:121457995;12:121459536;12:121459536;12:121461299;12:121461299;12:121463288;12:121463288;12:121468061;12:121468061;12:121468675;12:121468675;12:121468863;12:121468863;12:121469653;12:121469653;12:121469653;12:121469653;12:121470256;12:121470256;12:121470256;12:121470256;12:121471337;12:121471337;12:121471337;12:121471337;12:121477359;12:121477359;12:121479655;12:121479655;12:121483653;12:121483653;12:121484751;12:121484751;12:121484911;12:121484911;12:121485336;12:121485336;12:121489586;12:121489586;	rs61946383;rs61946384;rs61946384;rs4767941;rs4767941;rs61946386;rs10540448;rs138596024;rs2649999;rs2649999;rs2649999;rs2649999;rs2649999;rs11065358;rs11065358;rs11065358;rs67376266;rs11065359;rs11065359;rs11065359;rs1696359;rs1696359;rs1696359;rs2650000;rs2650000;rs2650000;rs2650000;rs2650000;rs2178463;rs2178463;rs2178463;rs2701194;rs2701194;rs2701194;rs2701175;rs2701175;rs2701175;rs11065365;rs11065365;rs11065365;rs1732391;rs1732391;rs1732391;rs6489786;rs6489786;rs6489786;rs7954039;rs7954039;rs7954039;rs7954331;rs7954331;rs7954331;rs71076693;rs71076693;rs71076693;rs7953249;rs7953249;rs7953249;rs7953249;rs7953249;rs10715314;rs10715314;rs10715314;rs7135337;rs7135337;rs7135337;rs10715315;rs10715315;rs10715315;rs1920792;rs1920792;rs1920792;rs2251468;rs2251468;rs2251468;rs2251468;rs2251468;rs10774579;rs10774579;rs10774579;rs10774579;rs34376030;rs34376030;rs34376030;rs2393792;rs2393792;rs2393792;rs2243616;rs2243616;rs2243616;rs148608463;rs148608463;rs148608463;rs142632970;rs142632970;rs142632970;rs35145830;rs35145830;rs35145830;rs2255531;rs2255531;rs2255531;rs7139079;rs7139079;rs7139079;rs2464190;rs2464190;rs2464190;rs1169289;rs1169289;rs1169289;rs1169288;rs1169288;rs1169288;rs1169288;rs1169288;rs2244608;rs2244608;rs2244608;rs2244608;rs2244608;rs3830659;rs3830659;rs3830659;rs1169286;rs1169286;rs1169286;rs1169286;rs1169286;rs1169284;rs1169284;rs1169284;rs7979473;rs7979473;rs7979473;rs7979473;rs7979478;rs7979478;rs7979478;rs1183910;rs1183910;rs1183910;rs1183910;rs1183910;rs11065384;rs11065384;rs11065384;rs7970695;rs7970695;rs7970695;rs11065385;rs11065385;rs11065385;rs11065385;rs11065385;rs9738226;rs9738226;rs9738226;rs2393791;rs2393791;rs2393791;rs2393791;rs2393791;rs2393776;rs2393776;rs2393776;rs2243458;rs2243458;rs2243458;rs2393775;rs2393775;rs2393775;rs2393775;rs2393775;rs7310409;rs7310409;rs7310409;rs7310409;rs7310409;rs1169291;rs1169291;rs1169292;rs1169292;rs1169292;rs1169294;rs1169294;rs1169294;rs1169296;rs1169296;rs1169296;rs1169297;rs1169297;rs1169299;rs1169300;rs1169300;rs1169300;rs1169300;rs1169301;rs1169301;rs1169301;rs1169302;rs1169302;rs2264782;rs2264782;rs2264782;rs2259852;rs2259852;rs2259852;rs2259820;rs2259820;rs2259820;rs2259820;rs2464196;rs2464196;rs2464196;rs2464196;rs2464195;rs2464195;rs2464195;rs2464195;rs2464195;rs2259816;rs2259816;rs2259816;rs2259816;rs2259816;rs1169303;rs1169303;rs1169306;rs1169306;rs1169306;rs1169306;rs1169306;rs735396;rs735396;rs735396;rs735396;rs735396;rs1169309;rs1169309;rs1169309;rs1169310;rs1169310;rs1169310;rs1169310;rs1169310;rs1169311;rs1169311;rs1169311;rs1169312;rs1169312;rs1169312;rs1169312;rs1169312;rs1169313;rs1169313;rs1169313;rs1169313;rs1169313;rs1169314;rs1169314;rs1169314;rs1169315;rs1169315;rs529616447;rs529616447;rs529616447;rs34521980;rs34521980;rs34521980;rs2257962;rs2257962;rs2257962;rs2257764;rs2257764;rs2257764;rs2257764;rs2264750;rs2264750;rs2264778;rs2264778;rs2254971;rs2254971;rs2258043;rs4278584;rs4278584;rs2258287;rs2258287;rs2258287;rs2258287;rs1182933;rs1182933;rs1182933;rs1182933;rs1169281;rs1169281;rs1169279;rs1169279;rs2259690;rs2259690;rs2259693;rs2259693;rs2259693;rs2259777;rs2259777;rs71453529;rs71453529;rs2708081;rs2708081;rs2701189;rs2701189;rs2260446;rs2260446;rs2260445;rs2260445;rs2260399;rs2260399;rs2260399;rs2260399;rs10849829;rs10849829;rs10849829;rs10849829;rs3213545;rs3213545;rs3213545;rs3213545;rs10083043;rs10083043;rs2859398;rs2859398;rs1179998;rs1179998;rs1179997;rs1179997;rs199907253;rs199907253;rs1185889;rs1185889;rs11291349;rs11291349;	cholesterol;cholesterol;HDL_C;cholesterol;HDL_C;cholesterol;cholesterol;cholesterol;cholesterol;HDL_C;LDL;LDL_C;TC;cholesterol;HDL_C;LDL_C;cholesterol;cholesterol;HDL_C;LDL_C;cholesterol;HDL_C;LDL_C;cholesterol;HDL_C;LDL;LDL_C;TC;cholesterol;HDL_C;LDL_C;cholesterol;HDL_C;LDL_C;cholesterol;HDL_C;LDL_C;cholesterol;HDL_C;LDL_C;cholesterol;HDL_C;LDL_C;cholesterol;HDL_C;LDL_C;cholesterol;HDL_C;LDL_C;cholesterol;HDL_C;LDL_C;cholesterol;HDL_C;LDL_C;cholesterol;HDL_C;LDL;LDL_C;TC;cholesterol;HDL_C;LDL_C;cholesterol;HDL_C;LDL_C;cholesterol;HDL_C;LDL_C;cholesterol;HDL_C;LDL_C;cholesterol;HDL_C;LDL;LDL_C;TC;cholesterol;HDL_C;LDL;LDL_C;cholesterol;HDL_C;LDL_C;cholesterol;HDL_C;LDL_C;cholesterol;HDL_C;LDL_C;cholesterol;HDL_C;LDL_C;cholesterol;HDL_C;LDL_C;cholesterol;HDL_C;LDL_C;cholesterol;HDL_C;LDL_C;cholesterol;HDL_C;LDL_C;cholesterol;HDL_C;LDL_C;cholesterol;HDL_C;LDL_C;cholesterol;HDL_C;LDL;LDL_C;TC;cholesterol;HDL_C;LDL;LDL_C;TC;cholesterol;HDL_C;LDL_C;cholesterol;HDL_C;LDL;LDL_C;TC;cholesterol;HDL_C;LDL_C;cholesterol;HDL_C;LDL;LDL_C;cholesterol;HDL_C;LDL_C;cholesterol;HDL_C;LDL;LDL_C;TC;cholesterol;HDL_C;LDL_C;cholesterol;HDL_C;LDL_C;cholesterol;HDL_C;LDL;LDL_C;TC;cholesterol;HDL_C;LDL_C;cholesterol;HDL_C;LDL;LDL_C;TC;cholesterol;HDL_C;LDL_C;cholesterol;HDL_C;LDL_C;cholesterol;HDL_C;LDL;LDL_C;TC;cholesterol;HDL_C;LDL;LDL_C;TC;cholesterol;LDL_C;cholesterol;HDL_C;LDL_C;cholesterol;HDL_C;LDL_C;cholesterol;HDL_C;LDL_C;cholesterol;LDL_C;cholesterol;cholesterol;LDL;LDL_C;TC;cholesterol;LDL;LDL_C;cholesterol;LDL;cholesterol;HDL_C;LDL_C;cholesterol;HDL_C;LDL_C;cholesterol;LDL;LDL_C;TC;cholesterol;LDL;LDL_C;TC;cholesterol;HDL_C;LDL;LDL_C;TC;cholesterol;HDL_C;LDL;LDL_C;TC;cholesterol;LDL;cholesterol;HDL_C;LDL;LDL_C;TC;cholesterol;HDL_C;LDL;LDL_C;TC;cholesterol;HDL_C;LDL_C;cholesterol;HDL_C;LDL;LDL_C;TC;cholesterol;HDL_C;LDL_C;cholesterol;HDL_C;LDL;LDL_C;TC;cholesterol;HDL_C;LDL;LDL_C;TC;cholesterol;LDL;LDL_C;cholesterol;LDL_C;cholesterol;HDL_C;LDL_C;cholesterol;HDL_C;LDL_C;cholesterol;HDL_C;LDL_C;cholesterol;LDL;LDL_C;TC;cholesterol;LDL_C;cholesterol;LDL_C;cholesterol;LDL_C;cholesterol;cholesterol;LDL_C;cholesterol;LDL;LDL_C;TC;cholesterol;LDL;LDL_C;TC;cholesterol;LDL_C;cholesterol;LDL_C;cholesterol;LDL_C;cholesterol;LDL;LDL_C;cholesterol;LDL_C;cholesterol;LDL_C;cholesterol;LDL_C;cholesterol;LDL_C;cholesterol;LDL_C;cholesterol;LDL_C;cholesterol;LDL;LDL_C;TC;cholesterol;LDL;LDL_C;TC;cholesterol;LDL;LDL_C;TC;cholesterol;LDL_C;cholesterol;LDL_C;cholesterol;LDL_C;cholesterol;LDL_C;cholesterol;LDL_C;cholesterol;LDL_C;cholesterol;LDL_C;	UKBB;UKBB;UKBB;UKBB;UKBB;UKBB;UKBB;UKBB;UKBB;UKBB;Willer_et_al_2013;UKBB;Willer_et_al_2013;UKBB;UKBB;UKBB;UKBB;UKBB;UKBB;UKBB;UKBB;UKBB;UKBB;UKBB;UKBB;Willer_et_al_2013;UKBB;Willer_et_al_2013;UKBB;UKBB;UKBB;UKBB;UKBB;UKBB;UKBB;UKBB;UKBB;UKBB;UKBB;UKBB;UKBB;UKBB;UKBB;UKBB;UKBB;UKBB;UKBB;UKBB;UKBB;UKBB;UKBB;UKBB;UKBB;UKBB;UKBB;UKBB;UKBB;Willer_et_al_2013;UKBB;Willer_et_al_2013;UKBB;UKBB;UKBB;UKBB;UKBB;UKBB;UKBB;UKBB;UKBB;UKBB;UKBB;UKBB;UKBB;UKBB;Willer_et_al_2013;UKBB;Willer_et_al_2013;UKBB;UKBB;Willer_et_al_2013;UKBB;UKBB;UKBB;UKBB;UKBB;UKBB;UKBB;UKBB;UKBB;UKBB;UKBB;UKBB;UKBB;UKBB;UKBB;UKBB;UKBB;UKBB;UKBB;UKBB;UKBB;UKBB;UKBB;UKBB;UKBB;UKBB;UKBB;UKBB;UKBB;UKBB;UKBB;UKBB;UKBB;Willer_et_al_2013;UKBB;Willer_et_al_2013;UKBB;UKBB;Willer_et_al_2013;UKBB;Willer_et_al_2013;UKBB;UKBB;UKBB;UKBB;UKBB;Willer_et_al_2013;UKBB;Willer_et_al_2013;UKBB;UKBB;UKBB;UKBB;UKBB;Willer_et_al_2013;UKBB;UKBB;UKBB;UKBB;UKBB;UKBB;Willer_et_al_2013;UKBB;Willer_et_al_2013;UKBB;UKBB;UKBB;UKBB;UKBB;UKBB;UKBB;UKBB;Willer_et_al_2013;UKBB;Willer_et_al_2013;UKBB;UKBB;UKBB;UKBB;UKBB;Willer_et_al_2013;UKBB;Willer_et_al_2013;UKBB;UKBB;UKBB;UKBB;UKBB;UKBB;UKBB;UKBB;Willer_et_al_2013;UKBB;Willer_et_al_2013;UKBB;UKBB;Willer_et_al_2013;UKBB;Willer_et_al_2013;UKBB;UKBB;UKBB;UKBB;UKBB;UKBB;UKBB;UKBB;UKBB;UKBB;UKBB;UKBB;UKBB;UKBB;UKBB;Willer_et_al_2013;UKBB;Willer_et_al_2013;UKBB;Willer_et_al_2013;UKBB;UKBB;Willer_et_al_2013;UKBB;UKBB;UKBB;UKBB;UKBB;UKBB;UKBB;Willer_et_al_2013;UKBB;Willer_et_al_2013;UKBB;Willer_et_al_2013;UKBB;Willer_et_al_2013;UKBB;UKBB;Willer_et_al_2013;UKBB;Willer_et_al_2013;UKBB;UKBB;Willer_et_al_2013;UKBB;Willer_et_al_2013;UKBB;Willer_et_al_2013;UKBB;UKBB;Willer_et_al_2013;UKBB;Willer_et_al_2013;UKBB;UKBB;Willer_et_al_2013;UKBB;Willer_et_al_2013;UKBB;UKBB;UKBB;UKBB;UKBB;Willer_et_al_2013;UKBB;Willer_et_al_2013;UKBB;UKBB;UKBB;UKBB;UKBB;Willer_et_al_2013;UKBB;Willer_et_al_2013;UKBB;UKBB;Willer_et_al_2013;UKBB;Willer_et_al_2013;UKBB;Willer_et_al_2013;UKBB;UKBB;UKBB;UKBB;UKBB;UKBB;UKBB;UKBB;UKBB;UKBB;UKBB;UKBB;UKBB;Willer_et_al_2013;UKBB;Willer_et_al_2013;UKBB;UKBB;UKBB;UKBB;UKBB;UKBB;UKBB;UKBB;UKBB;UKBB;Willer_et_al_2013;UKBB;Willer_et_al_2013;UKBB;Willer_et_al_2013;UKBB;Willer_et_al_2013;UKBB;UKBB;UKBB;UKBB;UKBB;UKBB;UKBB;Willer_et_al_2013;UKBB;UKBB;UKBB;UKBB;UKBB;UKBB;UKBB;UKBB;UKBB;UKBB;UKBB;UKBB;UKBB;UKBB;Willer_et_al_2013;UKBB;Willer_et_al_2013;UKBB;Willer_et_al_2013;UKBB;Willer_et_al_2013;UKBB;Willer_et_al_2013;UKBB;Willer_et_al_2013;UKBB;UKBB;UKBB;UKBB;UKBB;UKBB;UKBB;UKBB;UKBB;UKBB;UKBB;UKBB;UKBB;UKBB;	12:121424574;12:121380544;12:121416988	rs2393775;rs2649999;rs2244608	121893626;121907336;121380544;120978847;120978847;121424574;121416988;121416988;121416988;121416864;121416864;121416988;121416988;	rs6489811;rs7962128;rs2649999;rs1169288;rs1169288;rs2393775;rs2244608;rs2244608;rs2244608;rs1800574;rs1800574;rs2244608;rs2244608;	FG;FG;2hGlu;LDL_cholesterol;Total_cholesterol_levels;Tyrosine;Cholesterol;LDL_cholesterol;Apolipoprotein_B;eGFR;Creatinine;Apolipoprotein_A;HDL_cholesterol;	Chen_et_al.;Chen_et_al.;Chen_et_al.;Klarin_et_al.;Klarin_et_al.;Lotta_et_al.;Sinnott-Armstrong_et_al.;Sinnott-Armstrong_et_al.;Sinnott-Armstrong_et_al.;Sinnott-Armstrong_et_al.;Sinnott-Armstrong_et_al.;Sinnott-Armstrong_et_al.;Sinnott-Armstrong_et_al.;
12_13	12	120697553	125951277	S-LDL-FC_percent	121423285	12:121423285:C:T	rs11065384	t	c	0.3349	-0.0296096	0.00416649	1.189e-12	11.92	32	0.2533	No	HNF1A	HNF1A	Biology	44	Cit;EstC;FreeC;IDL-C;IDL-CE;IDL-FC;IDL-L;IDL-P;IDL-PL;IDL-TG;LDL-TG;L-HDL-TG;L-LDL-C;L-LDL-CE;L-LDL-FC;L-LDL-L;L-LDL-P;L-LDL-PL;L-LDL-PL_percent;L-LDL-TG;L-VLDL-PL_percent;L-VLDL-TG_percent;M-LDL-FC_percent;M-LDL-TG;M-VLDL-CE_percent;M-VLDL-C_percent;M-VLDL-TG_percent;PC;PUFA;Serum-C;S-LDL-FC_percent;S-LDL-PL_percent;S-VLDL-C_percent;S-VLDL-TG_percent;TotCho;TotPG;Tyr;XL-VLDL-PL_percent;XS-VLDL-C;XS-VLDL-CE;XS-VLDL-FC;XS-VLDL-L;XS-VLDL-P;XS-VLDL-PL;	11	region_12_13_locus_1	intron_variant	12:121416650:A:C;12:121416650:A:C;12:121416650:A:C;12:121416650:A:C;12:121435427:A:G;	missense_variant;missense_variant,NMD_transcript_variant;splice_region_variant,intron_variant;splice_region_variant,intron_variant,NMD_transcript_variant;missense_variant;	HNF1A;HNF1A;HNF1A;HNF1A;HNF1A;	NA	Platelet count (Astle W 2016); Plateletcrit (Astle W 2016); Cholelithiasis (Neale B 2017); Self-reported high cholesterol (Neale B 2017); Treatment with cholesterol lowering medication (Neale B 2017); C-reactive protein (Prins B 2017); Gamma glutamyl transferase (Prins B 2017); Coronary artery disease (van der Harst P 2018); Coronary artery disease (van der Harst P 2018);	NA	NA	NA	12:121356075;12:121358735;12:121358735;12:121359586;12:121359586;12:121364025;12:121377845;12:121378074;12:121380544;12:121380544;12:121380544;12:121380544;12:121380544;12:121384495;12:121384495;12:121384495;12:121386121;12:121386122;12:121386122;12:121386122;12:121388559;12:121388559;12:121388559;12:121388962;12:121388962;12:121388962;12:121388962;12:121388962;12:121389721;12:121389721;12:121389721;12:121390078;12:121390078;12:121390078;12:121391671;12:121391671;12:121391671;12:121392040;12:121392040;12:121392040;12:121392341;12:121392341;12:121392341;12:121397875;12:121397875;12:121397875;12:121398654;12:121398654;12:121398654;12:121398657;12:121398657;12:121398657;12:121401647;12:121401647;12:121401647;12:121403724;12:121403724;12:121403724;12:121403724;12:121403724;12:121404078;12:121404078;12:121404078;12:121404155;12:121404155;12:121404155;12:121404243;12:121404243;12:121404243;12:121404584;12:121404584;12:121404584;12:121405126;12:121405126;12:121405126;12:121405126;12:121405126;12:121405210;12:121405210;12:121405210;12:121405210;12:121405326;12:121405326;12:121405326;12:121406293;12:121406293;12:121406293;12:121406370;12:121406370;12:121406370;12:121413027;12:121413027;12:121413027;12:121413345;12:121413345;12:121413345;12:121413997;12:121413997;12:121413997;12:121414915;12:121414915;12:121414915;12:121415293;12:121415293;12:121415293;12:121415390;12:121415390;12:121415390;12:121416622;12:121416622;12:121416622;12:121416650;12:121416650;12:121416650;12:121416650;12:121416650;12:121416988;12:121416988;12:121416988;12:121416988;12:121416988;12:121417536;12:121417536;12:121417536;12:121419056;12:121419056;12:121419056;12:121419056;12:121419056;12:121419926;12:121419926;12:121419926;12:121420260;12:121420260;12:121420260;12:121420260;12:121420263;12:121420263;12:121420263;12:121420807;12:121420807;12:121420807;12:121420807;12:121420807;12:121423285;12:121423285;12:121423285;12:121423376;12:121423376;12:121423376;12:121423386;12:121423386;12:121423386;12:121423386;12:121423386;12:121423659;12:121423659;12:121423659;12:121423956;12:121423956;12:121423956;12:121423956;12:121423956;12:121424406;12:121424406;12:121424406;12:121424490;12:121424490;12:121424490;12:121424574;12:121424574;12:121424574;12:121424574;12:121424574;12:121424861;12:121424861;12:121424861;12:121424861;12:121424861;12:121426064;12:121426064;12:121426478;12:121426478;12:121426478;12:121426594;12:121426594;12:121426594;12:121428407;12:121428407;12:121428407;12:121428455;12:121428455;12:121429194;12:121431225;12:121431225;12:121431225;12:121431225;12:121431300;12:121431300;12:121431300;12:121432302;12:121432302;12:121432603;12:121432603;12:121432603;12:121434833;12:121434833;12:121434833;12:121435342;12:121435342;12:121435342;12:121435342;12:121435427;12:121435427;12:121435427;12:121435427;12:121435475;12:121435475;12:121435475;12:121435475;12:121435475;12:121435587;12:121435587;12:121435587;12:121435587;12:121435587;12:121436376;12:121436376;12:121438311;12:121438311;12:121438311;12:121438311;12:121438311;12:121438844;12:121438844;12:121438844;12:121438844;12:121438844;12:121439192;12:121439192;12:121439192;12:121439433;12:121439433;12:121439433;12:121439433;12:121439433;12:121440731;12:121440731;12:121440731;12:121441461;12:121441461;12:121441461;12:121441461;12:121441461;12:121442670;12:121442670;12:121442670;12:121442670;12:121442670;12:121443116;12:121443116;12:121443116;12:121443753;12:121443753;12:121444024;12:121444024;12:121444024;12:121444441;12:121444441;12:121444441;12:121445808;12:121445808;12:121445808;12:121446446;12:121446446;12:121446446;12:121446446;12:121450165;12:121450165;12:121450354;12:121450354;12:121450384;12:121450384;12:121451425;12:121452249;12:121452249;12:121454313;12:121454313;12:121454313;12:121454313;12:121454622;12:121454622;12:121454622;12:121454622;12:121454906;12:121454906;12:121455873;12:121455873;12:121457914;12:121457914;12:121457995;12:121457995;12:121457995;12:121459536;12:121459536;12:121461299;12:121461299;12:121463288;12:121463288;12:121468061;12:121468061;12:121468675;12:121468675;12:121468863;12:121468863;12:121469653;12:121469653;12:121469653;12:121469653;12:121470256;12:121470256;12:121470256;12:121470256;12:121471337;12:121471337;12:121471337;12:121471337;12:121477359;12:121477359;12:121479655;12:121479655;12:121483653;12:121483653;12:121484751;12:121484751;12:121484911;12:121484911;12:121485336;12:121485336;12:121489586;12:121489586;	rs61946383;rs61946384;rs61946384;rs4767941;rs4767941;rs61946386;rs10540448;rs138596024;rs2649999;rs2649999;rs2649999;rs2649999;rs2649999;rs11065358;rs11065358;rs11065358;rs67376266;rs11065359;rs11065359;rs11065359;rs1696359;rs1696359;rs1696359;rs2650000;rs2650000;rs2650000;rs2650000;rs2650000;rs2178463;rs2178463;rs2178463;rs2701194;rs2701194;rs2701194;rs2701175;rs2701175;rs2701175;rs11065365;rs11065365;rs11065365;rs1732391;rs1732391;rs1732391;rs6489786;rs6489786;rs6489786;rs7954039;rs7954039;rs7954039;rs7954331;rs7954331;rs7954331;rs71076693;rs71076693;rs71076693;rs7953249;rs7953249;rs7953249;rs7953249;rs7953249;rs10715314;rs10715314;rs10715314;rs7135337;rs7135337;rs7135337;rs10715315;rs10715315;rs10715315;rs1920792;rs1920792;rs1920792;rs2251468;rs2251468;rs2251468;rs2251468;rs2251468;rs10774579;rs10774579;rs10774579;rs10774579;rs34376030;rs34376030;rs34376030;rs2393792;rs2393792;rs2393792;rs2243616;rs2243616;rs2243616;rs148608463;rs148608463;rs148608463;rs142632970;rs142632970;rs142632970;rs35145830;rs35145830;rs35145830;rs2255531;rs2255531;rs2255531;rs7139079;rs7139079;rs7139079;rs2464190;rs2464190;rs2464190;rs1169289;rs1169289;rs1169289;rs1169288;rs1169288;rs1169288;rs1169288;rs1169288;rs2244608;rs2244608;rs2244608;rs2244608;rs2244608;rs3830659;rs3830659;rs3830659;rs1169286;rs1169286;rs1169286;rs1169286;rs1169286;rs1169284;rs1169284;rs1169284;rs7979473;rs7979473;rs7979473;rs7979473;rs7979478;rs7979478;rs7979478;rs1183910;rs1183910;rs1183910;rs1183910;rs1183910;rs11065384;rs11065384;rs11065384;rs7970695;rs7970695;rs7970695;rs11065385;rs11065385;rs11065385;rs11065385;rs11065385;rs9738226;rs9738226;rs9738226;rs2393791;rs2393791;rs2393791;rs2393791;rs2393791;rs2393776;rs2393776;rs2393776;rs2243458;rs2243458;rs2243458;rs2393775;rs2393775;rs2393775;rs2393775;rs2393775;rs7310409;rs7310409;rs7310409;rs7310409;rs7310409;rs1169291;rs1169291;rs1169292;rs1169292;rs1169292;rs1169294;rs1169294;rs1169294;rs1169296;rs1169296;rs1169296;rs1169297;rs1169297;rs1169299;rs1169300;rs1169300;rs1169300;rs1169300;rs1169301;rs1169301;rs1169301;rs1169302;rs1169302;rs2264782;rs2264782;rs2264782;rs2259852;rs2259852;rs2259852;rs2259820;rs2259820;rs2259820;rs2259820;rs2464196;rs2464196;rs2464196;rs2464196;rs2464195;rs2464195;rs2464195;rs2464195;rs2464195;rs2259816;rs2259816;rs2259816;rs2259816;rs2259816;rs1169303;rs1169303;rs1169306;rs1169306;rs1169306;rs1169306;rs1169306;rs735396;rs735396;rs735396;rs735396;rs735396;rs1169309;rs1169309;rs1169309;rs1169310;rs1169310;rs1169310;rs1169310;rs1169310;rs1169311;rs1169311;rs1169311;rs1169312;rs1169312;rs1169312;rs1169312;rs1169312;rs1169313;rs1169313;rs1169313;rs1169313;rs1169313;rs1169314;rs1169314;rs1169314;rs1169315;rs1169315;rs529616447;rs529616447;rs529616447;rs34521980;rs34521980;rs34521980;rs2257962;rs2257962;rs2257962;rs2257764;rs2257764;rs2257764;rs2257764;rs2264750;rs2264750;rs2264778;rs2264778;rs2254971;rs2254971;rs2258043;rs4278584;rs4278584;rs2258287;rs2258287;rs2258287;rs2258287;rs1182933;rs1182933;rs1182933;rs1182933;rs1169281;rs1169281;rs1169279;rs1169279;rs2259690;rs2259690;rs2259693;rs2259693;rs2259693;rs2259777;rs2259777;rs71453529;rs71453529;rs2708081;rs2708081;rs2701189;rs2701189;rs2260446;rs2260446;rs2260445;rs2260445;rs2260399;rs2260399;rs2260399;rs2260399;rs10849829;rs10849829;rs10849829;rs10849829;rs3213545;rs3213545;rs3213545;rs3213545;rs10083043;rs10083043;rs2859398;rs2859398;rs1179998;rs1179998;rs1179997;rs1179997;rs199907253;rs199907253;rs1185889;rs1185889;rs11291349;rs11291349;	cholesterol;cholesterol;HDL_C;cholesterol;HDL_C;cholesterol;cholesterol;cholesterol;cholesterol;HDL_C;LDL;LDL_C;TC;cholesterol;HDL_C;LDL_C;cholesterol;cholesterol;HDL_C;LDL_C;cholesterol;HDL_C;LDL_C;cholesterol;HDL_C;LDL;LDL_C;TC;cholesterol;HDL_C;LDL_C;cholesterol;HDL_C;LDL_C;cholesterol;HDL_C;LDL_C;cholesterol;HDL_C;LDL_C;cholesterol;HDL_C;LDL_C;cholesterol;HDL_C;LDL_C;cholesterol;HDL_C;LDL_C;cholesterol;HDL_C;LDL_C;cholesterol;HDL_C;LDL_C;cholesterol;HDL_C;LDL;LDL_C;TC;cholesterol;HDL_C;LDL_C;cholesterol;HDL_C;LDL_C;cholesterol;HDL_C;LDL_C;cholesterol;HDL_C;LDL_C;cholesterol;HDL_C;LDL;LDL_C;TC;cholesterol;HDL_C;LDL;LDL_C;cholesterol;HDL_C;LDL_C;cholesterol;HDL_C;LDL_C;cholesterol;HDL_C;LDL_C;cholesterol;HDL_C;LDL_C;cholesterol;HDL_C;LDL_C;cholesterol;HDL_C;LDL_C;cholesterol;HDL_C;LDL_C;cholesterol;HDL_C;LDL_C;cholesterol;HDL_C;LDL_C;cholesterol;HDL_C;LDL_C;cholesterol;HDL_C;LDL;LDL_C;TC;cholesterol;HDL_C;LDL;LDL_C;TC;cholesterol;HDL_C;LDL_C;cholesterol;HDL_C;LDL;LDL_C;TC;cholesterol;HDL_C;LDL_C;cholesterol;HDL_C;LDL;LDL_C;cholesterol;HDL_C;LDL_C;cholesterol;HDL_C;LDL;LDL_C;TC;cholesterol;HDL_C;LDL_C;cholesterol;HDL_C;LDL_C;cholesterol;HDL_C;LDL;LDL_C;TC;cholesterol;HDL_C;LDL_C;cholesterol;HDL_C;LDL;LDL_C;TC;cholesterol;HDL_C;LDL_C;cholesterol;HDL_C;LDL_C;cholesterol;HDL_C;LDL;LDL_C;TC;cholesterol;HDL_C;LDL;LDL_C;TC;cholesterol;LDL_C;cholesterol;HDL_C;LDL_C;cholesterol;HDL_C;LDL_C;cholesterol;HDL_C;LDL_C;cholesterol;LDL_C;cholesterol;cholesterol;LDL;LDL_C;TC;cholesterol;LDL;LDL_C;cholesterol;LDL;cholesterol;HDL_C;LDL_C;cholesterol;HDL_C;LDL_C;cholesterol;LDL;LDL_C;TC;cholesterol;LDL;LDL_C;TC;cholesterol;HDL_C;LDL;LDL_C;TC;cholesterol;HDL_C;LDL;LDL_C;TC;cholesterol;LDL;cholesterol;HDL_C;LDL;LDL_C;TC;cholesterol;HDL_C;LDL;LDL_C;TC;cholesterol;HDL_C;LDL_C;cholesterol;HDL_C;LDL;LDL_C;TC;cholesterol;HDL_C;LDL_C;cholesterol;HDL_C;LDL;LDL_C;TC;cholesterol;HDL_C;LDL;LDL_C;TC;cholesterol;LDL;LDL_C;cholesterol;LDL_C;cholesterol;HDL_C;LDL_C;cholesterol;HDL_C;LDL_C;cholesterol;HDL_C;LDL_C;cholesterol;LDL;LDL_C;TC;cholesterol;LDL_C;cholesterol;LDL_C;cholesterol;LDL_C;cholesterol;cholesterol;LDL_C;cholesterol;LDL;LDL_C;TC;cholesterol;LDL;LDL_C;TC;cholesterol;LDL_C;cholesterol;LDL_C;cholesterol;LDL_C;cholesterol;LDL;LDL_C;cholesterol;LDL_C;cholesterol;LDL_C;cholesterol;LDL_C;cholesterol;LDL_C;cholesterol;LDL_C;cholesterol;LDL_C;cholesterol;LDL;LDL_C;TC;cholesterol;LDL;LDL_C;TC;cholesterol;LDL;LDL_C;TC;cholesterol;LDL_C;cholesterol;LDL_C;cholesterol;LDL_C;cholesterol;LDL_C;cholesterol;LDL_C;cholesterol;LDL_C;cholesterol;LDL_C;	UKBB;UKBB;UKBB;UKBB;UKBB;UKBB;UKBB;UKBB;UKBB;UKBB;Willer_et_al_2013;UKBB;Willer_et_al_2013;UKBB;UKBB;UKBB;UKBB;UKBB;UKBB;UKBB;UKBB;UKBB;UKBB;UKBB;UKBB;Willer_et_al_2013;UKBB;Willer_et_al_2013;UKBB;UKBB;UKBB;UKBB;UKBB;UKBB;UKBB;UKBB;UKBB;UKBB;UKBB;UKBB;UKBB;UKBB;UKBB;UKBB;UKBB;UKBB;UKBB;UKBB;UKBB;UKBB;UKBB;UKBB;UKBB;UKBB;UKBB;UKBB;UKBB;Willer_et_al_2013;UKBB;Willer_et_al_2013;UKBB;UKBB;UKBB;UKBB;UKBB;UKBB;UKBB;UKBB;UKBB;UKBB;UKBB;UKBB;UKBB;UKBB;Willer_et_al_2013;UKBB;Willer_et_al_2013;UKBB;UKBB;Willer_et_al_2013;UKBB;UKBB;UKBB;UKBB;UKBB;UKBB;UKBB;UKBB;UKBB;UKBB;UKBB;UKBB;UKBB;UKBB;UKBB;UKBB;UKBB;UKBB;UKBB;UKBB;UKBB;UKBB;UKBB;UKBB;UKBB;UKBB;UKBB;UKBB;UKBB;UKBB;UKBB;UKBB;UKBB;Willer_et_al_2013;UKBB;Willer_et_al_2013;UKBB;UKBB;Willer_et_al_2013;UKBB;Willer_et_al_2013;UKBB;UKBB;UKBB;UKBB;UKBB;Willer_et_al_2013;UKBB;Willer_et_al_2013;UKBB;UKBB;UKBB;UKBB;UKBB;Willer_et_al_2013;UKBB;UKBB;UKBB;UKBB;UKBB;UKBB;Willer_et_al_2013;UKBB;Willer_et_al_2013;UKBB;UKBB;UKBB;UKBB;UKBB;UKBB;UKBB;UKBB;Willer_et_al_2013;UKBB;Willer_et_al_2013;UKBB;UKBB;UKBB;UKBB;UKBB;Willer_et_al_2013;UKBB;Willer_et_al_2013;UKBB;UKBB;UKBB;UKBB;UKBB;UKBB;UKBB;UKBB;Willer_et_al_2013;UKBB;Willer_et_al_2013;UKBB;UKBB;Willer_et_al_2013;UKBB;Willer_et_al_2013;UKBB;UKBB;UKBB;UKBB;UKBB;UKBB;UKBB;UKBB;UKBB;UKBB;UKBB;UKBB;UKBB;UKBB;UKBB;Willer_et_al_2013;UKBB;Willer_et_al_2013;UKBB;Willer_et_al_2013;UKBB;UKBB;Willer_et_al_2013;UKBB;UKBB;UKBB;UKBB;UKBB;UKBB;UKBB;Willer_et_al_2013;UKBB;Willer_et_al_2013;UKBB;Willer_et_al_2013;UKBB;Willer_et_al_2013;UKBB;UKBB;Willer_et_al_2013;UKBB;Willer_et_al_2013;UKBB;UKBB;Willer_et_al_2013;UKBB;Willer_et_al_2013;UKBB;Willer_et_al_2013;UKBB;UKBB;Willer_et_al_2013;UKBB;Willer_et_al_2013;UKBB;UKBB;Willer_et_al_2013;UKBB;Willer_et_al_2013;UKBB;UKBB;UKBB;UKBB;UKBB;Willer_et_al_2013;UKBB;Willer_et_al_2013;UKBB;UKBB;UKBB;UKBB;UKBB;Willer_et_al_2013;UKBB;Willer_et_al_2013;UKBB;UKBB;Willer_et_al_2013;UKBB;Willer_et_al_2013;UKBB;Willer_et_al_2013;UKBB;UKBB;UKBB;UKBB;UKBB;UKBB;UKBB;UKBB;UKBB;UKBB;UKBB;UKBB;UKBB;Willer_et_al_2013;UKBB;Willer_et_al_2013;UKBB;UKBB;UKBB;UKBB;UKBB;UKBB;UKBB;UKBB;UKBB;UKBB;Willer_et_al_2013;UKBB;Willer_et_al_2013;UKBB;Willer_et_al_2013;UKBB;Willer_et_al_2013;UKBB;UKBB;UKBB;UKBB;UKBB;UKBB;UKBB;Willer_et_al_2013;UKBB;UKBB;UKBB;UKBB;UKBB;UKBB;UKBB;UKBB;UKBB;UKBB;UKBB;UKBB;UKBB;UKBB;Willer_et_al_2013;UKBB;Willer_et_al_2013;UKBB;Willer_et_al_2013;UKBB;Willer_et_al_2013;UKBB;Willer_et_al_2013;UKBB;Willer_et_al_2013;UKBB;UKBB;UKBB;UKBB;UKBB;UKBB;UKBB;UKBB;UKBB;UKBB;UKBB;UKBB;UKBB;UKBB;	12:121424574;12:121380544;12:121416988	rs2393775;rs2649999;rs2244608	121893626;121907336;121380544;120978847;120978847;121424574;121416988;121416988;121416988;121416864;121416864;121416988;121416988;	rs6489811;rs7962128;rs2649999;rs1169288;rs1169288;rs2393775;rs2244608;rs2244608;rs2244608;rs1800574;rs1800574;rs2244608;rs2244608;	FG;FG;2hGlu;LDL_cholesterol;Total_cholesterol_levels;Tyrosine;Cholesterol;LDL_cholesterol;Apolipoprotein_B;eGFR;Creatinine;Apolipoprotein_A;HDL_cholesterol;	Chen_et_al.;Chen_et_al.;Chen_et_al.;Klarin_et_al.;Klarin_et_al.;Lotta_et_al.;Sinnott-Armstrong_et_al.;Sinnott-Armstrong_et_al.;Sinnott-Armstrong_et_al.;Sinnott-Armstrong_et_al.;Sinnott-Armstrong_et_al.;Sinnott-Armstrong_et_al.;Sinnott-Armstrong_et_al.;
12_13	12	120697553	125951277	S-VLDL-TG_percent	121423386	12:121423386:A:G	rs11065385	a	g	0.3362	-0.0304187	0.00412106	1.568e-13	12.8	33	0.1609	No	HNF1A	HNF1A	Biology	45	Cit;EstC;FreeC;IDL-C;IDL-CE;IDL-FC;IDL-L;IDL-P;IDL-PL;IDL-TG;LDL-TG;L-HDL-TG;L-LDL-C;L-LDL-CE;L-LDL-FC;L-LDL-L;L-LDL-P;L-LDL-PL;L-LDL-PL_percent;L-LDL-TG;L-VLDL-PL_percent;L-VLDL-TG_percent;M-LDL-FC_percent;M-LDL-TG;M-VLDL-CE_percent;M-VLDL-C_percent;M-VLDL-TG_percent;PC;PUFA;Serum-C;S-LDL-FC_percent;S-LDL-PL_percent;S-VLDL-CE_percent;S-VLDL-C_percent;S-VLDL-TG_percent;TotCho;TotPG;Tyr;XL-VLDL-PL_percent;XS-VLDL-C;XS-VLDL-CE;XS-VLDL-FC;XS-VLDL-L;XS-VLDL-P;XS-VLDL-PL;	11	region_12_13_locus_1	intron_variant	12:121416650:A:C;12:121416650:A:C;12:121416650:A:C;12:121416650:A:C;12:121435427:A:G;	missense_variant;missense_variant,NMD_transcript_variant;splice_region_variant,intron_variant;splice_region_variant,intron_variant,NMD_transcript_variant;missense_variant;	HNF1A;HNF1A;HNF1A;HNF1A;HNF1A;	CHOLELITH_BROAD (p=2.63415e-10); E4_DM2 (p=4.44969e-08); E4_DM2_STRICT (p=2.87164e-08); K11_CHOLELITH (p=3.02239e-10); K11_GALLBILPANC (p=1.61849e-09); RX_STATIN (p=3.86634e-21); T2D (p=1.83544e-08); T2D_INCLAVO (p=4.41093e-09);	Platelet count (Astle W 2016); Plateletcrit (Astle W 2016); Low density lipoprotein (GLGC 2013); Low density lipoprotein (GLGC 2010); Total cholesterol (GLGC 2013); Total cholesterol (GLGC 2010); LDL cholesterol (GLGC 2010); Serum gamma glutamyl transferase activity in adults (Middelberg RP 2011); Total cholesterol (GLGC 2010); Cholelithiasis (Neale B 2017); Self-reported high cholesterol (Neale B 2017); Treatment with cholesterol lowering medication (Neale B 2017); C-reactive protein (Prins B 2017); Gamma glutamyl transferase (Prins B 2017); Coronary artery disease (van der Harst P 2018); Coronary artery disease (van der Harst P 2018);	Butyrylcarnitine (Shin S 2014);	NA	NA	12:121356075;12:121358735;12:121358735;12:121359586;12:121359586;12:121364025;12:121377845;12:121378074;12:121380544;12:121380544;12:121380544;12:121380544;12:121380544;12:121384495;12:121384495;12:121384495;12:121386121;12:121386122;12:121386122;12:121386122;12:121388559;12:121388559;12:121388559;12:121388962;12:121388962;12:121388962;12:121388962;12:121388962;12:121389721;12:121389721;12:121389721;12:121390078;12:121390078;12:121390078;12:121391671;12:121391671;12:121391671;12:121392040;12:121392040;12:121392040;12:121392341;12:121392341;12:121392341;12:121397875;12:121397875;12:121397875;12:121398654;12:121398654;12:121398654;12:121398657;12:121398657;12:121398657;12:121401647;12:121401647;12:121401647;12:121403724;12:121403724;12:121403724;12:121403724;12:121403724;12:121404078;12:121404078;12:121404078;12:121404155;12:121404155;12:121404155;12:121404243;12:121404243;12:121404243;12:121404584;12:121404584;12:121404584;12:121405126;12:121405126;12:121405126;12:121405126;12:121405126;12:121405210;12:121405210;12:121405210;12:121405210;12:121405326;12:121405326;12:121405326;12:121406293;12:121406293;12:121406293;12:121406370;12:121406370;12:121406370;12:121413027;12:121413027;12:121413027;12:121413345;12:121413345;12:121413345;12:121413997;12:121413997;12:121413997;12:121414915;12:121414915;12:121414915;12:121415293;12:121415293;12:121415293;12:121415390;12:121415390;12:121415390;12:121416622;12:121416622;12:121416622;12:121416650;12:121416650;12:121416650;12:121416650;12:121416650;12:121416988;12:121416988;12:121416988;12:121416988;12:121416988;12:121417536;12:121417536;12:121417536;12:121419056;12:121419056;12:121419056;12:121419056;12:121419056;12:121419926;12:121419926;12:121419926;12:121420260;12:121420260;12:121420260;12:121420260;12:121420263;12:121420263;12:121420263;12:121420807;12:121420807;12:121420807;12:121420807;12:121420807;12:121423285;12:121423285;12:121423285;12:121423376;12:121423376;12:121423376;12:121423386;12:121423386;12:121423386;12:121423386;12:121423386;12:121423659;12:121423659;12:121423659;12:121423956;12:121423956;12:121423956;12:121423956;12:121423956;12:121424406;12:121424406;12:121424406;12:121424490;12:121424490;12:121424490;12:121424574;12:121424574;12:121424574;12:121424574;12:121424574;12:121424861;12:121424861;12:121424861;12:121424861;12:121424861;12:121426064;12:121426064;12:121426478;12:121426478;12:121426478;12:121426594;12:121426594;12:121426594;12:121428407;12:121428407;12:121428407;12:121428455;12:121428455;12:121429194;12:121431225;12:121431225;12:121431225;12:121431225;12:121431300;12:121431300;12:121431300;12:121432302;12:121432302;12:121432603;12:121432603;12:121432603;12:121434833;12:121434833;12:121434833;12:121435342;12:121435342;12:121435342;12:121435342;12:121435427;12:121435427;12:121435427;12:121435427;12:121435475;12:121435475;12:121435475;12:121435475;12:121435475;12:121435587;12:121435587;12:121435587;12:121435587;12:121435587;12:121436376;12:121436376;12:121438311;12:121438311;12:121438311;12:121438311;12:121438311;12:121438844;12:121438844;12:121438844;12:121438844;12:121438844;12:121439192;12:121439192;12:121439192;12:121439433;12:121439433;12:121439433;12:121439433;12:121439433;12:121440731;12:121440731;12:121440731;12:121441461;12:121441461;12:121441461;12:121441461;12:121441461;12:121442670;12:121442670;12:121442670;12:121442670;12:121442670;12:121443116;12:121443116;12:121443116;12:121443753;12:121443753;12:121444024;12:121444024;12:121444024;12:121444441;12:121444441;12:121444441;12:121445808;12:121445808;12:121445808;12:121446446;12:121446446;12:121446446;12:121446446;12:121450165;12:121450165;12:121450354;12:121450354;12:121450384;12:121450384;12:121451425;12:121452249;12:121452249;12:121454313;12:121454313;12:121454313;12:121454313;12:121454622;12:121454622;12:121454622;12:121454622;12:121454906;12:121454906;12:121455873;12:121455873;12:121457914;12:121457914;12:121457995;12:121457995;12:121457995;12:121459536;12:121459536;12:121461299;12:121461299;12:121463288;12:121463288;12:121468061;12:121468061;12:121468675;12:121468675;12:121468863;12:121468863;12:121469653;12:121469653;12:121469653;12:121469653;12:121470256;12:121470256;12:121470256;12:121470256;12:121471337;12:121471337;12:121471337;12:121471337;12:121477359;12:121477359;12:121479655;12:121479655;12:121483653;12:121483653;12:121484751;12:121484751;12:121484911;12:121484911;12:121485336;12:121485336;12:121489586;12:121489586;	rs61946383;rs61946384;rs61946384;rs4767941;rs4767941;rs61946386;rs10540448;rs138596024;rs2649999;rs2649999;rs2649999;rs2649999;rs2649999;rs11065358;rs11065358;rs11065358;rs67376266;rs11065359;rs11065359;rs11065359;rs1696359;rs1696359;rs1696359;rs2650000;rs2650000;rs2650000;rs2650000;rs2650000;rs2178463;rs2178463;rs2178463;rs2701194;rs2701194;rs2701194;rs2701175;rs2701175;rs2701175;rs11065365;rs11065365;rs11065365;rs1732391;rs1732391;rs1732391;rs6489786;rs6489786;rs6489786;rs7954039;rs7954039;rs7954039;rs7954331;rs7954331;rs7954331;rs71076693;rs71076693;rs71076693;rs7953249;rs7953249;rs7953249;rs7953249;rs7953249;rs10715314;rs10715314;rs10715314;rs7135337;rs7135337;rs7135337;rs10715315;rs10715315;rs10715315;rs1920792;rs1920792;rs1920792;rs2251468;rs2251468;rs2251468;rs2251468;rs2251468;rs10774579;rs10774579;rs10774579;rs10774579;rs34376030;rs34376030;rs34376030;rs2393792;rs2393792;rs2393792;rs2243616;rs2243616;rs2243616;rs148608463;rs148608463;rs148608463;rs142632970;rs142632970;rs142632970;rs35145830;rs35145830;rs35145830;rs2255531;rs2255531;rs2255531;rs7139079;rs7139079;rs7139079;rs2464190;rs2464190;rs2464190;rs1169289;rs1169289;rs1169289;rs1169288;rs1169288;rs1169288;rs1169288;rs1169288;rs2244608;rs2244608;rs2244608;rs2244608;rs2244608;rs3830659;rs3830659;rs3830659;rs1169286;rs1169286;rs1169286;rs1169286;rs1169286;rs1169284;rs1169284;rs1169284;rs7979473;rs7979473;rs7979473;rs7979473;rs7979478;rs7979478;rs7979478;rs1183910;rs1183910;rs1183910;rs1183910;rs1183910;rs11065384;rs11065384;rs11065384;rs7970695;rs7970695;rs7970695;rs11065385;rs11065385;rs11065385;rs11065385;rs11065385;rs9738226;rs9738226;rs9738226;rs2393791;rs2393791;rs2393791;rs2393791;rs2393791;rs2393776;rs2393776;rs2393776;rs2243458;rs2243458;rs2243458;rs2393775;rs2393775;rs2393775;rs2393775;rs2393775;rs7310409;rs7310409;rs7310409;rs7310409;rs7310409;rs1169291;rs1169291;rs1169292;rs1169292;rs1169292;rs1169294;rs1169294;rs1169294;rs1169296;rs1169296;rs1169296;rs1169297;rs1169297;rs1169299;rs1169300;rs1169300;rs1169300;rs1169300;rs1169301;rs1169301;rs1169301;rs1169302;rs1169302;rs2264782;rs2264782;rs2264782;rs2259852;rs2259852;rs2259852;rs2259820;rs2259820;rs2259820;rs2259820;rs2464196;rs2464196;rs2464196;rs2464196;rs2464195;rs2464195;rs2464195;rs2464195;rs2464195;rs2259816;rs2259816;rs2259816;rs2259816;rs2259816;rs1169303;rs1169303;rs1169306;rs1169306;rs1169306;rs1169306;rs1169306;rs735396;rs735396;rs735396;rs735396;rs735396;rs1169309;rs1169309;rs1169309;rs1169310;rs1169310;rs1169310;rs1169310;rs1169310;rs1169311;rs1169311;rs1169311;rs1169312;rs1169312;rs1169312;rs1169312;rs1169312;rs1169313;rs1169313;rs1169313;rs1169313;rs1169313;rs1169314;rs1169314;rs1169314;rs1169315;rs1169315;rs529616447;rs529616447;rs529616447;rs34521980;rs34521980;rs34521980;rs2257962;rs2257962;rs2257962;rs2257764;rs2257764;rs2257764;rs2257764;rs2264750;rs2264750;rs2264778;rs2264778;rs2254971;rs2254971;rs2258043;rs4278584;rs4278584;rs2258287;rs2258287;rs2258287;rs2258287;rs1182933;rs1182933;rs1182933;rs1182933;rs1169281;rs1169281;rs1169279;rs1169279;rs2259690;rs2259690;rs2259693;rs2259693;rs2259693;rs2259777;rs2259777;rs71453529;rs71453529;rs2708081;rs2708081;rs2701189;rs2701189;rs2260446;rs2260446;rs2260445;rs2260445;rs2260399;rs2260399;rs2260399;rs2260399;rs10849829;rs10849829;rs10849829;rs10849829;rs3213545;rs3213545;rs3213545;rs3213545;rs10083043;rs10083043;rs2859398;rs2859398;rs1179998;rs1179998;rs1179997;rs1179997;rs199907253;rs199907253;rs1185889;rs1185889;rs11291349;rs11291349;	cholesterol;cholesterol;HDL_C;cholesterol;HDL_C;cholesterol;cholesterol;cholesterol;cholesterol;HDL_C;LDL;LDL_C;TC;cholesterol;HDL_C;LDL_C;cholesterol;cholesterol;HDL_C;LDL_C;cholesterol;HDL_C;LDL_C;cholesterol;HDL_C;LDL;LDL_C;TC;cholesterol;HDL_C;LDL_C;cholesterol;HDL_C;LDL_C;cholesterol;HDL_C;LDL_C;cholesterol;HDL_C;LDL_C;cholesterol;HDL_C;LDL_C;cholesterol;HDL_C;LDL_C;cholesterol;HDL_C;LDL_C;cholesterol;HDL_C;LDL_C;cholesterol;HDL_C;LDL_C;cholesterol;HDL_C;LDL;LDL_C;TC;cholesterol;HDL_C;LDL_C;cholesterol;HDL_C;LDL_C;cholesterol;HDL_C;LDL_C;cholesterol;HDL_C;LDL_C;cholesterol;HDL_C;LDL;LDL_C;TC;cholesterol;HDL_C;LDL;LDL_C;cholesterol;HDL_C;LDL_C;cholesterol;HDL_C;LDL_C;cholesterol;HDL_C;LDL_C;cholesterol;HDL_C;LDL_C;cholesterol;HDL_C;LDL_C;cholesterol;HDL_C;LDL_C;cholesterol;HDL_C;LDL_C;cholesterol;HDL_C;LDL_C;cholesterol;HDL_C;LDL_C;cholesterol;HDL_C;LDL_C;cholesterol;HDL_C;LDL;LDL_C;TC;cholesterol;HDL_C;LDL;LDL_C;TC;cholesterol;HDL_C;LDL_C;cholesterol;HDL_C;LDL;LDL_C;TC;cholesterol;HDL_C;LDL_C;cholesterol;HDL_C;LDL;LDL_C;cholesterol;HDL_C;LDL_C;cholesterol;HDL_C;LDL;LDL_C;TC;cholesterol;HDL_C;LDL_C;cholesterol;HDL_C;LDL_C;cholesterol;HDL_C;LDL;LDL_C;TC;cholesterol;HDL_C;LDL_C;cholesterol;HDL_C;LDL;LDL_C;TC;cholesterol;HDL_C;LDL_C;cholesterol;HDL_C;LDL_C;cholesterol;HDL_C;LDL;LDL_C;TC;cholesterol;HDL_C;LDL;LDL_C;TC;cholesterol;LDL_C;cholesterol;HDL_C;LDL_C;cholesterol;HDL_C;LDL_C;cholesterol;HDL_C;LDL_C;cholesterol;LDL_C;cholesterol;cholesterol;LDL;LDL_C;TC;cholesterol;LDL;LDL_C;cholesterol;LDL;cholesterol;HDL_C;LDL_C;cholesterol;HDL_C;LDL_C;cholesterol;LDL;LDL_C;TC;cholesterol;LDL;LDL_C;TC;cholesterol;HDL_C;LDL;LDL_C;TC;cholesterol;HDL_C;LDL;LDL_C;TC;cholesterol;LDL;cholesterol;HDL_C;LDL;LDL_C;TC;cholesterol;HDL_C;LDL;LDL_C;TC;cholesterol;HDL_C;LDL_C;cholesterol;HDL_C;LDL;LDL_C;TC;cholesterol;HDL_C;LDL_C;cholesterol;HDL_C;LDL;LDL_C;TC;cholesterol;HDL_C;LDL;LDL_C;TC;cholesterol;LDL;LDL_C;cholesterol;LDL_C;cholesterol;HDL_C;LDL_C;cholesterol;HDL_C;LDL_C;cholesterol;HDL_C;LDL_C;cholesterol;LDL;LDL_C;TC;cholesterol;LDL_C;cholesterol;LDL_C;cholesterol;LDL_C;cholesterol;cholesterol;LDL_C;cholesterol;LDL;LDL_C;TC;cholesterol;LDL;LDL_C;TC;cholesterol;LDL_C;cholesterol;LDL_C;cholesterol;LDL_C;cholesterol;LDL;LDL_C;cholesterol;LDL_C;cholesterol;LDL_C;cholesterol;LDL_C;cholesterol;LDL_C;cholesterol;LDL_C;cholesterol;LDL_C;cholesterol;LDL;LDL_C;TC;cholesterol;LDL;LDL_C;TC;cholesterol;LDL;LDL_C;TC;cholesterol;LDL_C;cholesterol;LDL_C;cholesterol;LDL_C;cholesterol;LDL_C;cholesterol;LDL_C;cholesterol;LDL_C;cholesterol;LDL_C;	UKBB;UKBB;UKBB;UKBB;UKBB;UKBB;UKBB;UKBB;UKBB;UKBB;Willer_et_al_2013;UKBB;Willer_et_al_2013;UKBB;UKBB;UKBB;UKBB;UKBB;UKBB;UKBB;UKBB;UKBB;UKBB;UKBB;UKBB;Willer_et_al_2013;UKBB;Willer_et_al_2013;UKBB;UKBB;UKBB;UKBB;UKBB;UKBB;UKBB;UKBB;UKBB;UKBB;UKBB;UKBB;UKBB;UKBB;UKBB;UKBB;UKBB;UKBB;UKBB;UKBB;UKBB;UKBB;UKBB;UKBB;UKBB;UKBB;UKBB;UKBB;UKBB;Willer_et_al_2013;UKBB;Willer_et_al_2013;UKBB;UKBB;UKBB;UKBB;UKBB;UKBB;UKBB;UKBB;UKBB;UKBB;UKBB;UKBB;UKBB;UKBB;Willer_et_al_2013;UKBB;Willer_et_al_2013;UKBB;UKBB;Willer_et_al_2013;UKBB;UKBB;UKBB;UKBB;UKBB;UKBB;UKBB;UKBB;UKBB;UKBB;UKBB;UKBB;UKBB;UKBB;UKBB;UKBB;UKBB;UKBB;UKBB;UKBB;UKBB;UKBB;UKBB;UKBB;UKBB;UKBB;UKBB;UKBB;UKBB;UKBB;UKBB;UKBB;UKBB;Willer_et_al_2013;UKBB;Willer_et_al_2013;UKBB;UKBB;Willer_et_al_2013;UKBB;Willer_et_al_2013;UKBB;UKBB;UKBB;UKBB;UKBB;Willer_et_al_2013;UKBB;Willer_et_al_2013;UKBB;UKBB;UKBB;UKBB;UKBB;Willer_et_al_2013;UKBB;UKBB;UKBB;UKBB;UKBB;UKBB;Willer_et_al_2013;UKBB;Willer_et_al_2013;UKBB;UKBB;UKBB;UKBB;UKBB;UKBB;UKBB;UKBB;Willer_et_al_2013;UKBB;Willer_et_al_2013;UKBB;UKBB;UKBB;UKBB;UKBB;Willer_et_al_2013;UKBB;Willer_et_al_2013;UKBB;UKBB;UKBB;UKBB;UKBB;UKBB;UKBB;UKBB;Willer_et_al_2013;UKBB;Willer_et_al_2013;UKBB;UKBB;Willer_et_al_2013;UKBB;Willer_et_al_2013;UKBB;UKBB;UKBB;UKBB;UKBB;UKBB;UKBB;UKBB;UKBB;UKBB;UKBB;UKBB;UKBB;UKBB;UKBB;Willer_et_al_2013;UKBB;Willer_et_al_2013;UKBB;Willer_et_al_2013;UKBB;UKBB;Willer_et_al_2013;UKBB;UKBB;UKBB;UKBB;UKBB;UKBB;UKBB;Willer_et_al_2013;UKBB;Willer_et_al_2013;UKBB;Willer_et_al_2013;UKBB;Willer_et_al_2013;UKBB;UKBB;Willer_et_al_2013;UKBB;Willer_et_al_2013;UKBB;UKBB;Willer_et_al_2013;UKBB;Willer_et_al_2013;UKBB;Willer_et_al_2013;UKBB;UKBB;Willer_et_al_2013;UKBB;Willer_et_al_2013;UKBB;UKBB;Willer_et_al_2013;UKBB;Willer_et_al_2013;UKBB;UKBB;UKBB;UKBB;UKBB;Willer_et_al_2013;UKBB;Willer_et_al_2013;UKBB;UKBB;UKBB;UKBB;UKBB;Willer_et_al_2013;UKBB;Willer_et_al_2013;UKBB;UKBB;Willer_et_al_2013;UKBB;Willer_et_al_2013;UKBB;Willer_et_al_2013;UKBB;UKBB;UKBB;UKBB;UKBB;UKBB;UKBB;UKBB;UKBB;UKBB;UKBB;UKBB;UKBB;Willer_et_al_2013;UKBB;Willer_et_al_2013;UKBB;UKBB;UKBB;UKBB;UKBB;UKBB;UKBB;UKBB;UKBB;UKBB;Willer_et_al_2013;UKBB;Willer_et_al_2013;UKBB;Willer_et_al_2013;UKBB;Willer_et_al_2013;UKBB;UKBB;UKBB;UKBB;UKBB;UKBB;UKBB;Willer_et_al_2013;UKBB;UKBB;UKBB;UKBB;UKBB;UKBB;UKBB;UKBB;UKBB;UKBB;UKBB;UKBB;UKBB;UKBB;Willer_et_al_2013;UKBB;Willer_et_al_2013;UKBB;Willer_et_al_2013;UKBB;Willer_et_al_2013;UKBB;Willer_et_al_2013;UKBB;Willer_et_al_2013;UKBB;UKBB;UKBB;UKBB;UKBB;UKBB;UKBB;UKBB;UKBB;UKBB;UKBB;UKBB;UKBB;UKBB;	12:121424574;12:121380544;12:121416988	rs2393775;rs2649999;rs2244608	121893626;121907336;121380544;120978847;120978847;121424574;121416988;121416988;121416988;121416864;121416864;121416988;121416988;	rs6489811;rs7962128;rs2649999;rs1169288;rs1169288;rs2393775;rs2244608;rs2244608;rs2244608;rs1800574;rs1800574;rs2244608;rs2244608;	FG;FG;2hGlu;LDL_cholesterol;Total_cholesterol_levels;Tyrosine;Cholesterol;LDL_cholesterol;Apolipoprotein_B;eGFR;Creatinine;Apolipoprotein_A;HDL_cholesterol;	Chen_et_al.;Chen_et_al.;Chen_et_al.;Klarin_et_al.;Klarin_et_al.;Lotta_et_al.;Sinnott-Armstrong_et_al.;Sinnott-Armstrong_et_al.;Sinnott-Armstrong_et_al.;Sinnott-Armstrong_et_al.;Sinnott-Armstrong_et_al.;Sinnott-Armstrong_et_al.;Sinnott-Armstrong_et_al.;
12_13	12	120697553	125951277	S-LDL-PL_percent	121423386	12:121423386:A:G	rs11065385	a	g	0.336	-0.0256354	0.00410854	4.388e-10	9.36	33	0.9237	No	HNF1A	HNF1A	Biology	45	Cit;EstC;FreeC;IDL-C;IDL-CE;IDL-FC;IDL-L;IDL-P;IDL-PL;IDL-TG;LDL-TG;L-HDL-TG;L-LDL-C;L-LDL-CE;L-LDL-FC;L-LDL-L;L-LDL-P;L-LDL-PL;L-LDL-PL_percent;L-LDL-TG;L-VLDL-PL_percent;L-VLDL-TG_percent;M-LDL-FC_percent;M-LDL-TG;M-VLDL-CE_percent;M-VLDL-C_percent;M-VLDL-TG_percent;PC;PUFA;Serum-C;S-LDL-FC_percent;S-LDL-PL_percent;S-VLDL-CE_percent;S-VLDL-C_percent;S-VLDL-TG_percent;TotCho;TotPG;Tyr;XL-VLDL-PL_percent;XS-VLDL-C;XS-VLDL-CE;XS-VLDL-FC;XS-VLDL-L;XS-VLDL-P;XS-VLDL-PL;	11	region_12_13_locus_1	intron_variant	12:121416650:A:C;12:121416650:A:C;12:121416650:A:C;12:121416650:A:C;12:121435427:A:G;	missense_variant;missense_variant,NMD_transcript_variant;splice_region_variant,intron_variant;splice_region_variant,intron_variant,NMD_transcript_variant;missense_variant;	HNF1A;HNF1A;HNF1A;HNF1A;HNF1A;	CHOLELITH_BROAD (p=2.63415e-10); E4_DM2 (p=4.44969e-08); E4_DM2_STRICT (p=2.87164e-08); K11_CHOLELITH (p=3.02239e-10); K11_GALLBILPANC (p=1.61849e-09); RX_STATIN (p=3.86634e-21); T2D (p=1.83544e-08); T2D_INCLAVO (p=4.41093e-09);	Platelet count (Astle W 2016); Plateletcrit (Astle W 2016); Low density lipoprotein (GLGC 2013); Low density lipoprotein (GLGC 2010); Total cholesterol (GLGC 2013); Total cholesterol (GLGC 2010); LDL cholesterol (GLGC 2010); Serum gamma glutamyl transferase activity in adults (Middelberg RP 2011); Total cholesterol (GLGC 2010); Cholelithiasis (Neale B 2017); Self-reported high cholesterol (Neale B 2017); Treatment with cholesterol lowering medication (Neale B 2017); C-reactive protein (Prins B 2017); Gamma glutamyl transferase (Prins B 2017); Coronary artery disease (van der Harst P 2018); Coronary artery disease (van der Harst P 2018);	Butyrylcarnitine (Shin S 2014);	NA	NA	12:121356075;12:121358735;12:121358735;12:121359586;12:121359586;12:121364025;12:121377845;12:121378074;12:121380544;12:121380544;12:121380544;12:121380544;12:121380544;12:121384495;12:121384495;12:121384495;12:121386121;12:121386122;12:121386122;12:121386122;12:121388559;12:121388559;12:121388559;12:121388962;12:121388962;12:121388962;12:121388962;12:121388962;12:121389721;12:121389721;12:121389721;12:121390078;12:121390078;12:121390078;12:121391671;12:121391671;12:121391671;12:121392040;12:121392040;12:121392040;12:121392341;12:121392341;12:121392341;12:121397875;12:121397875;12:121397875;12:121398654;12:121398654;12:121398654;12:121398657;12:121398657;12:121398657;12:121401647;12:121401647;12:121401647;12:121403724;12:121403724;12:121403724;12:121403724;12:121403724;12:121404078;12:121404078;12:121404078;12:121404155;12:121404155;12:121404155;12:121404243;12:121404243;12:121404243;12:121404584;12:121404584;12:121404584;12:121405126;12:121405126;12:121405126;12:121405126;12:121405126;12:121405210;12:121405210;12:121405210;12:121405210;12:121405326;12:121405326;12:121405326;12:121406293;12:121406293;12:121406293;12:121406370;12:121406370;12:121406370;12:121413027;12:121413027;12:121413027;12:121413345;12:121413345;12:121413345;12:121413997;12:121413997;12:121413997;12:121414915;12:121414915;12:121414915;12:121415293;12:121415293;12:121415293;12:121415390;12:121415390;12:121415390;12:121416622;12:121416622;12:121416622;12:121416650;12:121416650;12:121416650;12:121416650;12:121416650;12:121416988;12:121416988;12:121416988;12:121416988;12:121416988;12:121417536;12:121417536;12:121417536;12:121419056;12:121419056;12:121419056;12:121419056;12:121419056;12:121419926;12:121419926;12:121419926;12:121420260;12:121420260;12:121420260;12:121420260;12:121420263;12:121420263;12:121420263;12:121420807;12:121420807;12:121420807;12:121420807;12:121420807;12:121423285;12:121423285;12:121423285;12:121423376;12:121423376;12:121423376;12:121423386;12:121423386;12:121423386;12:121423386;12:121423386;12:121423659;12:121423659;12:121423659;12:121423956;12:121423956;12:121423956;12:121423956;12:121423956;12:121424406;12:121424406;12:121424406;12:121424490;12:121424490;12:121424490;12:121424574;12:121424574;12:121424574;12:121424574;12:121424574;12:121424861;12:121424861;12:121424861;12:121424861;12:121424861;12:121426064;12:121426064;12:121426478;12:121426478;12:121426478;12:121426594;12:121426594;12:121426594;12:121428407;12:121428407;12:121428407;12:121428455;12:121428455;12:121429194;12:121431225;12:121431225;12:121431225;12:121431225;12:121431300;12:121431300;12:121431300;12:121432302;12:121432302;12:121432603;12:121432603;12:121432603;12:121434833;12:121434833;12:121434833;12:121435342;12:121435342;12:121435342;12:121435342;12:121435427;12:121435427;12:121435427;12:121435427;12:121435475;12:121435475;12:121435475;12:121435475;12:121435475;12:121435587;12:121435587;12:121435587;12:121435587;12:121435587;12:121436376;12:121436376;12:121438311;12:121438311;12:121438311;12:121438311;12:121438311;12:121438844;12:121438844;12:121438844;12:121438844;12:121438844;12:121439192;12:121439192;12:121439192;12:121439433;12:121439433;12:121439433;12:121439433;12:121439433;12:121440731;12:121440731;12:121440731;12:121441461;12:121441461;12:121441461;12:121441461;12:121441461;12:121442670;12:121442670;12:121442670;12:121442670;12:121442670;12:121443116;12:121443116;12:121443116;12:121443753;12:121443753;12:121444024;12:121444024;12:121444024;12:121444441;12:121444441;12:121444441;12:121445808;12:121445808;12:121445808;12:121446446;12:121446446;12:121446446;12:121446446;12:121450165;12:121450165;12:121450354;12:121450354;12:121450384;12:121450384;12:121451425;12:121452249;12:121452249;12:121454313;12:121454313;12:121454313;12:121454313;12:121454622;12:121454622;12:121454622;12:121454622;12:121454906;12:121454906;12:121455873;12:121455873;12:121457914;12:121457914;12:121457995;12:121457995;12:121457995;12:121459536;12:121459536;12:121461299;12:121461299;12:121463288;12:121463288;12:121468061;12:121468061;12:121468675;12:121468675;12:121468863;12:121468863;12:121469653;12:121469653;12:121469653;12:121469653;12:121470256;12:121470256;12:121470256;12:121470256;12:121471337;12:121471337;12:121471337;12:121471337;12:121477359;12:121477359;12:121479655;12:121479655;12:121483653;12:121483653;12:121484751;12:121484751;12:121484911;12:121484911;12:121485336;12:121485336;12:121489586;12:121489586;	rs61946383;rs61946384;rs61946384;rs4767941;rs4767941;rs61946386;rs10540448;rs138596024;rs2649999;rs2649999;rs2649999;rs2649999;rs2649999;rs11065358;rs11065358;rs11065358;rs67376266;rs11065359;rs11065359;rs11065359;rs1696359;rs1696359;rs1696359;rs2650000;rs2650000;rs2650000;rs2650000;rs2650000;rs2178463;rs2178463;rs2178463;rs2701194;rs2701194;rs2701194;rs2701175;rs2701175;rs2701175;rs11065365;rs11065365;rs11065365;rs1732391;rs1732391;rs1732391;rs6489786;rs6489786;rs6489786;rs7954039;rs7954039;rs7954039;rs7954331;rs7954331;rs7954331;rs71076693;rs71076693;rs71076693;rs7953249;rs7953249;rs7953249;rs7953249;rs7953249;rs10715314;rs10715314;rs10715314;rs7135337;rs7135337;rs7135337;rs10715315;rs10715315;rs10715315;rs1920792;rs1920792;rs1920792;rs2251468;rs2251468;rs2251468;rs2251468;rs2251468;rs10774579;rs10774579;rs10774579;rs10774579;rs34376030;rs34376030;rs34376030;rs2393792;rs2393792;rs2393792;rs2243616;rs2243616;rs2243616;rs148608463;rs148608463;rs148608463;rs142632970;rs142632970;rs142632970;rs35145830;rs35145830;rs35145830;rs2255531;rs2255531;rs2255531;rs7139079;rs7139079;rs7139079;rs2464190;rs2464190;rs2464190;rs1169289;rs1169289;rs1169289;rs1169288;rs1169288;rs1169288;rs1169288;rs1169288;rs2244608;rs2244608;rs2244608;rs2244608;rs2244608;rs3830659;rs3830659;rs3830659;rs1169286;rs1169286;rs1169286;rs1169286;rs1169286;rs1169284;rs1169284;rs1169284;rs7979473;rs7979473;rs7979473;rs7979473;rs7979478;rs7979478;rs7979478;rs1183910;rs1183910;rs1183910;rs1183910;rs1183910;rs11065384;rs11065384;rs11065384;rs7970695;rs7970695;rs7970695;rs11065385;rs11065385;rs11065385;rs11065385;rs11065385;rs9738226;rs9738226;rs9738226;rs2393791;rs2393791;rs2393791;rs2393791;rs2393791;rs2393776;rs2393776;rs2393776;rs2243458;rs2243458;rs2243458;rs2393775;rs2393775;rs2393775;rs2393775;rs2393775;rs7310409;rs7310409;rs7310409;rs7310409;rs7310409;rs1169291;rs1169291;rs1169292;rs1169292;rs1169292;rs1169294;rs1169294;rs1169294;rs1169296;rs1169296;rs1169296;rs1169297;rs1169297;rs1169299;rs1169300;rs1169300;rs1169300;rs1169300;rs1169301;rs1169301;rs1169301;rs1169302;rs1169302;rs2264782;rs2264782;rs2264782;rs2259852;rs2259852;rs2259852;rs2259820;rs2259820;rs2259820;rs2259820;rs2464196;rs2464196;rs2464196;rs2464196;rs2464195;rs2464195;rs2464195;rs2464195;rs2464195;rs2259816;rs2259816;rs2259816;rs2259816;rs2259816;rs1169303;rs1169303;rs1169306;rs1169306;rs1169306;rs1169306;rs1169306;rs735396;rs735396;rs735396;rs735396;rs735396;rs1169309;rs1169309;rs1169309;rs1169310;rs1169310;rs1169310;rs1169310;rs1169310;rs1169311;rs1169311;rs1169311;rs1169312;rs1169312;rs1169312;rs1169312;rs1169312;rs1169313;rs1169313;rs1169313;rs1169313;rs1169313;rs1169314;rs1169314;rs1169314;rs1169315;rs1169315;rs529616447;rs529616447;rs529616447;rs34521980;rs34521980;rs34521980;rs2257962;rs2257962;rs2257962;rs2257764;rs2257764;rs2257764;rs2257764;rs2264750;rs2264750;rs2264778;rs2264778;rs2254971;rs2254971;rs2258043;rs4278584;rs4278584;rs2258287;rs2258287;rs2258287;rs2258287;rs1182933;rs1182933;rs1182933;rs1182933;rs1169281;rs1169281;rs1169279;rs1169279;rs2259690;rs2259690;rs2259693;rs2259693;rs2259693;rs2259777;rs2259777;rs71453529;rs71453529;rs2708081;rs2708081;rs2701189;rs2701189;rs2260446;rs2260446;rs2260445;rs2260445;rs2260399;rs2260399;rs2260399;rs2260399;rs10849829;rs10849829;rs10849829;rs10849829;rs3213545;rs3213545;rs3213545;rs3213545;rs10083043;rs10083043;rs2859398;rs2859398;rs1179998;rs1179998;rs1179997;rs1179997;rs199907253;rs199907253;rs1185889;rs1185889;rs11291349;rs11291349;	cholesterol;cholesterol;HDL_C;cholesterol;HDL_C;cholesterol;cholesterol;cholesterol;cholesterol;HDL_C;LDL;LDL_C;TC;cholesterol;HDL_C;LDL_C;cholesterol;cholesterol;HDL_C;LDL_C;cholesterol;HDL_C;LDL_C;cholesterol;HDL_C;LDL;LDL_C;TC;cholesterol;HDL_C;LDL_C;cholesterol;HDL_C;LDL_C;cholesterol;HDL_C;LDL_C;cholesterol;HDL_C;LDL_C;cholesterol;HDL_C;LDL_C;cholesterol;HDL_C;LDL_C;cholesterol;HDL_C;LDL_C;cholesterol;HDL_C;LDL_C;cholesterol;HDL_C;LDL_C;cholesterol;HDL_C;LDL;LDL_C;TC;cholesterol;HDL_C;LDL_C;cholesterol;HDL_C;LDL_C;cholesterol;HDL_C;LDL_C;cholesterol;HDL_C;LDL_C;cholesterol;HDL_C;LDL;LDL_C;TC;cholesterol;HDL_C;LDL;LDL_C;cholesterol;HDL_C;LDL_C;cholesterol;HDL_C;LDL_C;cholesterol;HDL_C;LDL_C;cholesterol;HDL_C;LDL_C;cholesterol;HDL_C;LDL_C;cholesterol;HDL_C;LDL_C;cholesterol;HDL_C;LDL_C;cholesterol;HDL_C;LDL_C;cholesterol;HDL_C;LDL_C;cholesterol;HDL_C;LDL_C;cholesterol;HDL_C;LDL;LDL_C;TC;cholesterol;HDL_C;LDL;LDL_C;TC;cholesterol;HDL_C;LDL_C;cholesterol;HDL_C;LDL;LDL_C;TC;cholesterol;HDL_C;LDL_C;cholesterol;HDL_C;LDL;LDL_C;cholesterol;HDL_C;LDL_C;cholesterol;HDL_C;LDL;LDL_C;TC;cholesterol;HDL_C;LDL_C;cholesterol;HDL_C;LDL_C;cholesterol;HDL_C;LDL;LDL_C;TC;cholesterol;HDL_C;LDL_C;cholesterol;HDL_C;LDL;LDL_C;TC;cholesterol;HDL_C;LDL_C;cholesterol;HDL_C;LDL_C;cholesterol;HDL_C;LDL;LDL_C;TC;cholesterol;HDL_C;LDL;LDL_C;TC;cholesterol;LDL_C;cholesterol;HDL_C;LDL_C;cholesterol;HDL_C;LDL_C;cholesterol;HDL_C;LDL_C;cholesterol;LDL_C;cholesterol;cholesterol;LDL;LDL_C;TC;cholesterol;LDL;LDL_C;cholesterol;LDL;cholesterol;HDL_C;LDL_C;cholesterol;HDL_C;LDL_C;cholesterol;LDL;LDL_C;TC;cholesterol;LDL;LDL_C;TC;cholesterol;HDL_C;LDL;LDL_C;TC;cholesterol;HDL_C;LDL;LDL_C;TC;cholesterol;LDL;cholesterol;HDL_C;LDL;LDL_C;TC;cholesterol;HDL_C;LDL;LDL_C;TC;cholesterol;HDL_C;LDL_C;cholesterol;HDL_C;LDL;LDL_C;TC;cholesterol;HDL_C;LDL_C;cholesterol;HDL_C;LDL;LDL_C;TC;cholesterol;HDL_C;LDL;LDL_C;TC;cholesterol;LDL;LDL_C;cholesterol;LDL_C;cholesterol;HDL_C;LDL_C;cholesterol;HDL_C;LDL_C;cholesterol;HDL_C;LDL_C;cholesterol;LDL;LDL_C;TC;cholesterol;LDL_C;cholesterol;LDL_C;cholesterol;LDL_C;cholesterol;cholesterol;LDL_C;cholesterol;LDL;LDL_C;TC;cholesterol;LDL;LDL_C;TC;cholesterol;LDL_C;cholesterol;LDL_C;cholesterol;LDL_C;cholesterol;LDL;LDL_C;cholesterol;LDL_C;cholesterol;LDL_C;cholesterol;LDL_C;cholesterol;LDL_C;cholesterol;LDL_C;cholesterol;LDL_C;cholesterol;LDL;LDL_C;TC;cholesterol;LDL;LDL_C;TC;cholesterol;LDL;LDL_C;TC;cholesterol;LDL_C;cholesterol;LDL_C;cholesterol;LDL_C;cholesterol;LDL_C;cholesterol;LDL_C;cholesterol;LDL_C;cholesterol;LDL_C;	UKBB;UKBB;UKBB;UKBB;UKBB;UKBB;UKBB;UKBB;UKBB;UKBB;Willer_et_al_2013;UKBB;Willer_et_al_2013;UKBB;UKBB;UKBB;UKBB;UKBB;UKBB;UKBB;UKBB;UKBB;UKBB;UKBB;UKBB;Willer_et_al_2013;UKBB;Willer_et_al_2013;UKBB;UKBB;UKBB;UKBB;UKBB;UKBB;UKBB;UKBB;UKBB;UKBB;UKBB;UKBB;UKBB;UKBB;UKBB;UKBB;UKBB;UKBB;UKBB;UKBB;UKBB;UKBB;UKBB;UKBB;UKBB;UKBB;UKBB;UKBB;UKBB;Willer_et_al_2013;UKBB;Willer_et_al_2013;UKBB;UKBB;UKBB;UKBB;UKBB;UKBB;UKBB;UKBB;UKBB;UKBB;UKBB;UKBB;UKBB;UKBB;Willer_et_al_2013;UKBB;Willer_et_al_2013;UKBB;UKBB;Willer_et_al_2013;UKBB;UKBB;UKBB;UKBB;UKBB;UKBB;UKBB;UKBB;UKBB;UKBB;UKBB;UKBB;UKBB;UKBB;UKBB;UKBB;UKBB;UKBB;UKBB;UKBB;UKBB;UKBB;UKBB;UKBB;UKBB;UKBB;UKBB;UKBB;UKBB;UKBB;UKBB;UKBB;UKBB;Willer_et_al_2013;UKBB;Willer_et_al_2013;UKBB;UKBB;Willer_et_al_2013;UKBB;Willer_et_al_2013;UKBB;UKBB;UKBB;UKBB;UKBB;Willer_et_al_2013;UKBB;Willer_et_al_2013;UKBB;UKBB;UKBB;UKBB;UKBB;Willer_et_al_2013;UKBB;UKBB;UKBB;UKBB;UKBB;UKBB;Willer_et_al_2013;UKBB;Willer_et_al_2013;UKBB;UKBB;UKBB;UKBB;UKBB;UKBB;UKBB;UKBB;Willer_et_al_2013;UKBB;Willer_et_al_2013;UKBB;UKBB;UKBB;UKBB;UKBB;Willer_et_al_2013;UKBB;Willer_et_al_2013;UKBB;UKBB;UKBB;UKBB;UKBB;UKBB;UKBB;UKBB;Willer_et_al_2013;UKBB;Willer_et_al_2013;UKBB;UKBB;Willer_et_al_2013;UKBB;Willer_et_al_2013;UKBB;UKBB;UKBB;UKBB;UKBB;UKBB;UKBB;UKBB;UKBB;UKBB;UKBB;UKBB;UKBB;UKBB;UKBB;Willer_et_al_2013;UKBB;Willer_et_al_2013;UKBB;Willer_et_al_2013;UKBB;UKBB;Willer_et_al_2013;UKBB;UKBB;UKBB;UKBB;UKBB;UKBB;UKBB;Willer_et_al_2013;UKBB;Willer_et_al_2013;UKBB;Willer_et_al_2013;UKBB;Willer_et_al_2013;UKBB;UKBB;Willer_et_al_2013;UKBB;Willer_et_al_2013;UKBB;UKBB;Willer_et_al_2013;UKBB;Willer_et_al_2013;UKBB;Willer_et_al_2013;UKBB;UKBB;Willer_et_al_2013;UKBB;Willer_et_al_2013;UKBB;UKBB;Willer_et_al_2013;UKBB;Willer_et_al_2013;UKBB;UKBB;UKBB;UKBB;UKBB;Willer_et_al_2013;UKBB;Willer_et_al_2013;UKBB;UKBB;UKBB;UKBB;UKBB;Willer_et_al_2013;UKBB;Willer_et_al_2013;UKBB;UKBB;Willer_et_al_2013;UKBB;Willer_et_al_2013;UKBB;Willer_et_al_2013;UKBB;UKBB;UKBB;UKBB;UKBB;UKBB;UKBB;UKBB;UKBB;UKBB;UKBB;UKBB;UKBB;Willer_et_al_2013;UKBB;Willer_et_al_2013;UKBB;UKBB;UKBB;UKBB;UKBB;UKBB;UKBB;UKBB;UKBB;UKBB;Willer_et_al_2013;UKBB;Willer_et_al_2013;UKBB;Willer_et_al_2013;UKBB;Willer_et_al_2013;UKBB;UKBB;UKBB;UKBB;UKBB;UKBB;UKBB;Willer_et_al_2013;UKBB;UKBB;UKBB;UKBB;UKBB;UKBB;UKBB;UKBB;UKBB;UKBB;UKBB;UKBB;UKBB;UKBB;Willer_et_al_2013;UKBB;Willer_et_al_2013;UKBB;Willer_et_al_2013;UKBB;Willer_et_al_2013;UKBB;Willer_et_al_2013;UKBB;Willer_et_al_2013;UKBB;UKBB;UKBB;UKBB;UKBB;UKBB;UKBB;UKBB;UKBB;UKBB;UKBB;UKBB;UKBB;UKBB;	12:121424574;12:121380544;12:121416988	rs2393775;rs2649999;rs2244608	121893626;121907336;121380544;120978847;120978847;121424574;121416988;121416988;121416988;121416864;121416864;121416988;121416988;	rs6489811;rs7962128;rs2649999;rs1169288;rs1169288;rs2393775;rs2244608;rs2244608;rs2244608;rs1800574;rs1800574;rs2244608;rs2244608;	FG;FG;2hGlu;LDL_cholesterol;Total_cholesterol_levels;Tyrosine;Cholesterol;LDL_cholesterol;Apolipoprotein_B;eGFR;Creatinine;Apolipoprotein_A;HDL_cholesterol;	Chen_et_al.;Chen_et_al.;Chen_et_al.;Klarin_et_al.;Klarin_et_al.;Lotta_et_al.;Sinnott-Armstrong_et_al.;Sinnott-Armstrong_et_al.;Sinnott-Armstrong_et_al.;Sinnott-Armstrong_et_al.;Sinnott-Armstrong_et_al.;Sinnott-Armstrong_et_al.;Sinnott-Armstrong_et_al.;
12_13	12	120697553	125951277	XL-HDL-C_percent	121423659	12:121423659:A:G	rs9738226	a	g	0.4059	-0.0247004	0.00400659	7.05e-10	9.15	33	0.2492	No	HNF1A	HNF1A	Biology	45	Cit;DHA;EstC;FAw3;FreeC;HDL-TG;IDL-C;IDL-CE;IDL-FC;IDL-L;IDL-P;IDL-PL;IDL-TG;LDL-TG;L-HDL-TG;L-LDL-FC;L-LDL-L;L-LDL-P;L-LDL-PL;L-LDL-PL_percent;L-LDL-TG;L-VLDL-TG_percent;M-LDL-FC_percent;M-LDL-TG;M-VLDL-CE_percent;M-VLDL-C_percent;M-VLDL-TG_percent;PC;PUFA;Serum-C;S-LDL-FC_percent;S-VLDL-C_percent;S-VLDL-FC_percent;S-VLDL-TG_percent;TotCho;TotPG;Tyr;XL-HDL-C_percent;XL-VLDL-PL_percent;XS-VLDL-C;XS-VLDL-CE;XS-VLDL-FC;XS-VLDL-L;XS-VLDL-P;XS-VLDL-PL;	11	region_12_13_locus_1	intron_variant	NA	NA	NA	CHOLELITH_BROAD (p=2.6595e-11); DIABETES_FG (p=2.33755e-10); DM_OTHER_WIDE (p=1.09444e-10); E4_DIABETES (p=3.15029e-10); E4_DM2 (p=4.30824e-11); E4_DM2NASCOMP (p=7.70353e-09); E4_DM2_STRICT (p=7.14661e-11); K11_CHOLELITH (p=2.1918e-11); K11_GALLBILPANC (p=2.95372e-09); RX_STATIN (p=1.10459e-14); T2D (p=4.87416e-11); T2D_INCLAVO (p=9.68724e-12); T2D_WIDE (p=5.1738e-09);	Platelet count (Astle W 2016); Plateletcrit (Astle W 2016); Cholelithiasis (Neale B 2017); Comparative height size at age 10 (Neale B 2017); Self-reported high cholesterol (Neale B 2017); Treatment with cholesterol lowering medication (Neale B 2017); C-reactive protein (Prins B 2017); Gamma glutamyl transferase (Prins B 2017); Coronary artery disease (van der Harst P 2018); Coronary artery disease (van der Harst P 2018);	NA	NA	NA	12:121377656;12:121377656;12:121378566;12:121378566;12:121380544;12:121380544;12:121380544;12:121380544;12:121380544;12:121384495;12:121384495;12:121384495;12:121386121;12:121386122;12:121386122;12:121386122;12:121388559;12:121388559;12:121388559;12:121388962;12:121388962;12:121388962;12:121388962;12:121388962;12:121389721;12:121389721;12:121389721;12:121390078;12:121390078;12:121390078;12:121391671;12:121391671;12:121391671;12:121392040;12:121392040;12:121392040;12:121392341;12:121392341;12:121392341;12:121397875;12:121397875;12:121397875;12:121398654;12:121398654;12:121398654;12:121398657;12:121398657;12:121398657;12:121401647;12:121401647;12:121401647;12:121403724;12:121403724;12:121403724;12:121403724;12:121403724;12:121404078;12:121404078;12:121404078;12:121404155;12:121404155;12:121404155;12:121404243;12:121404243;12:121404243;12:121404584;12:121404584;12:121404584;12:121405126;12:121405126;12:121405126;12:121405126;12:121405126;12:121405210;12:121405210;12:121405210;12:121405210;12:121405326;12:121405326;12:121405326;12:121406293;12:121406293;12:121406293;12:121406370;12:121406370;12:121406370;12:121413027;12:121413027;12:121413027;12:121413345;12:121413345;12:121413345;12:121413997;12:121413997;12:121413997;12:121414915;12:121414915;12:121414915;12:121415293;12:121415293;12:121415293;12:121415390;12:121415390;12:121415390;12:121416622;12:121416622;12:121416622;12:121416650;12:121416650;12:121416650;12:121416650;12:121416650;12:121416988;12:121416988;12:121416988;12:121416988;12:121416988;12:121417536;12:121417536;12:121417536;12:121419056;12:121419056;12:121419056;12:121419056;12:121419056;12:121419926;12:121419926;12:121419926;12:121420260;12:121420260;12:121420260;12:121420260;12:121420263;12:121420263;12:121420263;12:121420807;12:121420807;12:121420807;12:121420807;12:121420807;12:121423285;12:121423285;12:121423285;12:121423376;12:121423376;12:121423376;12:121423386;12:121423386;12:121423386;12:121423386;12:121423386;12:121423659;12:121423659;12:121423659;12:121423956;12:121423956;12:121423956;12:121423956;12:121423956;12:121424406;12:121424406;12:121424406;12:121424490;12:121424490;12:121424490;12:121424574;12:121424574;12:121424574;12:121424574;12:121424574;12:121424861;12:121424861;12:121424861;12:121424861;12:121424861;12:121426064;12:121426064;12:121426478;12:121426478;12:121426478;12:121426594;12:121426594;12:121426594;12:121428407;12:121428407;12:121428407;12:121428455;12:121428455;12:121431225;12:121431225;12:121431225;12:121431225;12:121431300;12:121431300;12:121431300;12:121432603;12:121432603;12:121432603;12:121434833;12:121434833;12:121434833;12:121435342;12:121435342;12:121435342;12:121435342;12:121435427;12:121435427;12:121435427;12:121435427;12:121435475;12:121435475;12:121435475;12:121435475;12:121435475;12:121435587;12:121435587;12:121435587;12:121435587;12:121435587;12:121436376;12:121436376;12:121438311;12:121438311;12:121438311;12:121438311;12:121438311;12:121438844;12:121438844;12:121438844;12:121438844;12:121438844;12:121439192;12:121439192;12:121439192;12:121439433;12:121439433;12:121439433;12:121439433;12:121439433;12:121440731;12:121440731;12:121440731;12:121441461;12:121441461;12:121441461;12:121441461;12:121441461;12:121442670;12:121442670;12:121442670;12:121442670;12:121442670;12:121443116;12:121443116;12:121443116;12:121443753;12:121443753;12:121444024;12:121444024;12:121444024;12:121444441;12:121444441;12:121444441;12:121445808;12:121445808;12:121445808;12:121446446;12:121446446;12:121446446;12:121446446;12:121450165;12:121450165;12:121450354;12:121450354;12:121450384;12:121450384;12:121451425;12:121452249;12:121452249;12:121454313;12:121454313;12:121454313;12:121454313;12:121454622;12:121454622;12:121454622;12:121454622;12:121454906;12:121454906;12:121455873;12:121455873;12:121471337;12:121471337;12:121471337;12:121471337;12:121479655;12:121479655;12:121483653;12:121483653;12:121484751;12:121484751;12:121484911;12:121484911;12:121485336;12:121485336;	rs7969196;rs7969196;rs1077195;rs1077195;rs2649999;rs2649999;rs2649999;rs2649999;rs2649999;rs11065358;rs11065358;rs11065358;rs67376266;rs11065359;rs11065359;rs11065359;rs1696359;rs1696359;rs1696359;rs2650000;rs2650000;rs2650000;rs2650000;rs2650000;rs2178463;rs2178463;rs2178463;rs2701194;rs2701194;rs2701194;rs2701175;rs2701175;rs2701175;rs11065365;rs11065365;rs11065365;rs1732391;rs1732391;rs1732391;rs6489786;rs6489786;rs6489786;rs7954039;rs7954039;rs7954039;rs7954331;rs7954331;rs7954331;rs71076693;rs71076693;rs71076693;rs7953249;rs7953249;rs7953249;rs7953249;rs7953249;rs10715314;rs10715314;rs10715314;rs7135337;rs7135337;rs7135337;rs10715315;rs10715315;rs10715315;rs1920792;rs1920792;rs1920792;rs2251468;rs2251468;rs2251468;rs2251468;rs2251468;rs10774579;rs10774579;rs10774579;rs10774579;rs34376030;rs34376030;rs34376030;rs2393792;rs2393792;rs2393792;rs2243616;rs2243616;rs2243616;rs148608463;rs148608463;rs148608463;rs142632970;rs142632970;rs142632970;rs35145830;rs35145830;rs35145830;rs2255531;rs2255531;rs2255531;rs7139079;rs7139079;rs7139079;rs2464190;rs2464190;rs2464190;rs1169289;rs1169289;rs1169289;rs1169288;rs1169288;rs1169288;rs1169288;rs1169288;rs2244608;rs2244608;rs2244608;rs2244608;rs2244608;rs3830659;rs3830659;rs3830659;rs1169286;rs1169286;rs1169286;rs1169286;rs1169286;rs1169284;rs1169284;rs1169284;rs7979473;rs7979473;rs7979473;rs7979473;rs7979478;rs7979478;rs7979478;rs1183910;rs1183910;rs1183910;rs1183910;rs1183910;rs11065384;rs11065384;rs11065384;rs7970695;rs7970695;rs7970695;rs11065385;rs11065385;rs11065385;rs11065385;rs11065385;rs9738226;rs9738226;rs9738226;rs2393791;rs2393791;rs2393791;rs2393791;rs2393791;rs2393776;rs2393776;rs2393776;rs2243458;rs2243458;rs2243458;rs2393775;rs2393775;rs2393775;rs2393775;rs2393775;rs7310409;rs7310409;rs7310409;rs7310409;rs7310409;rs1169291;rs1169291;rs1169292;rs1169292;rs1169292;rs1169294;rs1169294;rs1169294;rs1169296;rs1169296;rs1169296;rs1169297;rs1169297;rs1169300;rs1169300;rs1169300;rs1169300;rs1169301;rs1169301;rs1169301;rs2264782;rs2264782;rs2264782;rs2259852;rs2259852;rs2259852;rs2259820;rs2259820;rs2259820;rs2259820;rs2464196;rs2464196;rs2464196;rs2464196;rs2464195;rs2464195;rs2464195;rs2464195;rs2464195;rs2259816;rs2259816;rs2259816;rs2259816;rs2259816;rs1169303;rs1169303;rs1169306;rs1169306;rs1169306;rs1169306;rs1169306;rs735396;rs735396;rs735396;rs735396;rs735396;rs1169309;rs1169309;rs1169309;rs1169310;rs1169310;rs1169310;rs1169310;rs1169310;rs1169311;rs1169311;rs1169311;rs1169312;rs1169312;rs1169312;rs1169312;rs1169312;rs1169313;rs1169313;rs1169313;rs1169313;rs1169313;rs1169314;rs1169314;rs1169314;rs1169315;rs1169315;rs529616447;rs529616447;rs529616447;rs34521980;rs34521980;rs34521980;rs2257962;rs2257962;rs2257962;rs2257764;rs2257764;rs2257764;rs2257764;rs2264750;rs2264750;rs2264778;rs2264778;rs2254971;rs2254971;rs2258043;rs4278584;rs4278584;rs2258287;rs2258287;rs2258287;rs2258287;rs1182933;rs1182933;rs1182933;rs1182933;rs1169281;rs1169281;rs1169279;rs1169279;rs3213545;rs3213545;rs3213545;rs3213545;rs2859398;rs2859398;rs1179998;rs1179998;rs1179997;rs1179997;rs199907253;rs199907253;rs1185889;rs1185889;	cholesterol;HDL_C;cholesterol;HDL_C;cholesterol;HDL_C;LDL;LDL_C;TC;cholesterol;HDL_C;LDL_C;cholesterol;cholesterol;HDL_C;LDL_C;cholesterol;HDL_C;LDL_C;cholesterol;HDL_C;LDL;LDL_C;TC;cholesterol;HDL_C;LDL_C;cholesterol;HDL_C;LDL_C;cholesterol;HDL_C;LDL_C;cholesterol;HDL_C;LDL_C;cholesterol;HDL_C;LDL_C;cholesterol;HDL_C;LDL_C;cholesterol;HDL_C;LDL_C;cholesterol;HDL_C;LDL_C;cholesterol;HDL_C;LDL_C;cholesterol;HDL_C;LDL;LDL_C;TC;cholesterol;HDL_C;LDL_C;cholesterol;HDL_C;LDL_C;cholesterol;HDL_C;LDL_C;cholesterol;HDL_C;LDL_C;cholesterol;HDL_C;LDL;LDL_C;TC;cholesterol;HDL_C;LDL;LDL_C;cholesterol;HDL_C;LDL_C;cholesterol;HDL_C;LDL_C;cholesterol;HDL_C;LDL_C;cholesterol;HDL_C;LDL_C;cholesterol;HDL_C;LDL_C;cholesterol;HDL_C;LDL_C;cholesterol;HDL_C;LDL_C;cholesterol;HDL_C;LDL_C;cholesterol;HDL_C;LDL_C;cholesterol;HDL_C;LDL_C;cholesterol;HDL_C;LDL;LDL_C;TC;cholesterol;HDL_C;LDL;LDL_C;TC;cholesterol;HDL_C;LDL_C;cholesterol;HDL_C;LDL;LDL_C;TC;cholesterol;HDL_C;LDL_C;cholesterol;HDL_C;LDL;LDL_C;cholesterol;HDL_C;LDL_C;cholesterol;HDL_C;LDL;LDL_C;TC;cholesterol;HDL_C;LDL_C;cholesterol;HDL_C;LDL_C;cholesterol;HDL_C;LDL;LDL_C;TC;cholesterol;HDL_C;LDL_C;cholesterol;HDL_C;LDL;LDL_C;TC;cholesterol;HDL_C;LDL_C;cholesterol;HDL_C;LDL_C;cholesterol;HDL_C;LDL;LDL_C;TC;cholesterol;HDL_C;LDL;LDL_C;TC;cholesterol;LDL_C;cholesterol;HDL_C;LDL_C;cholesterol;HDL_C;LDL_C;cholesterol;HDL_C;LDL_C;cholesterol;LDL_C;cholesterol;LDL;LDL_C;TC;cholesterol;LDL;LDL_C;cholesterol;HDL_C;LDL_C;cholesterol;HDL_C;LDL_C;cholesterol;LDL;LDL_C;TC;cholesterol;LDL;LDL_C;TC;cholesterol;HDL_C;LDL;LDL_C;TC;cholesterol;HDL_C;LDL;LDL_C;TC;cholesterol;LDL;cholesterol;HDL_C;LDL;LDL_C;TC;cholesterol;HDL_C;LDL;LDL_C;TC;cholesterol;HDL_C;LDL_C;cholesterol;HDL_C;LDL;LDL_C;TC;cholesterol;HDL_C;LDL_C;cholesterol;HDL_C;LDL;LDL_C;TC;cholesterol;HDL_C;LDL;LDL_C;TC;cholesterol;LDL;LDL_C;cholesterol;LDL_C;cholesterol;HDL_C;LDL_C;cholesterol;HDL_C;LDL_C;cholesterol;HDL_C;LDL_C;cholesterol;LDL;LDL_C;TC;cholesterol;LDL_C;cholesterol;LDL_C;cholesterol;LDL_C;cholesterol;cholesterol;LDL_C;cholesterol;LDL;LDL_C;TC;cholesterol;LDL;LDL_C;TC;cholesterol;LDL_C;cholesterol;LDL_C;cholesterol;LDL;LDL_C;TC;cholesterol;LDL_C;cholesterol;LDL_C;cholesterol;LDL_C;cholesterol;LDL_C;cholesterol;LDL_C;	UKBB;UKBB;UKBB;UKBB;UKBB;UKBB;Willer_et_al_2013;UKBB;Willer_et_al_2013;UKBB;UKBB;UKBB;UKBB;UKBB;UKBB;UKBB;UKBB;UKBB;UKBB;UKBB;UKBB;Willer_et_al_2013;UKBB;Willer_et_al_2013;UKBB;UKBB;UKBB;UKBB;UKBB;UKBB;UKBB;UKBB;UKBB;UKBB;UKBB;UKBB;UKBB;UKBB;UKBB;UKBB;UKBB;UKBB;UKBB;UKBB;UKBB;UKBB;UKBB;UKBB;UKBB;UKBB;UKBB;UKBB;UKBB;Willer_et_al_2013;UKBB;Willer_et_al_2013;UKBB;UKBB;UKBB;UKBB;UKBB;UKBB;UKBB;UKBB;UKBB;UKBB;UKBB;UKBB;UKBB;UKBB;Willer_et_al_2013;UKBB;Willer_et_al_2013;UKBB;UKBB;Willer_et_al_2013;UKBB;UKBB;UKBB;UKBB;UKBB;UKBB;UKBB;UKBB;UKBB;UKBB;UKBB;UKBB;UKBB;UKBB;UKBB;UKBB;UKBB;UKBB;UKBB;UKBB;UKBB;UKBB;UKBB;UKBB;UKBB;UKBB;UKBB;UKBB;UKBB;UKBB;UKBB;UKBB;UKBB;Willer_et_al_2013;UKBB;Willer_et_al_2013;UKBB;UKBB;Willer_et_al_2013;UKBB;Willer_et_al_2013;UKBB;UKBB;UKBB;UKBB;UKBB;Willer_et_al_2013;UKBB;Willer_et_al_2013;UKBB;UKBB;UKBB;UKBB;UKBB;Willer_et_al_2013;UKBB;UKBB;UKBB;UKBB;UKBB;UKBB;Willer_et_al_2013;UKBB;Willer_et_al_2013;UKBB;UKBB;UKBB;UKBB;UKBB;UKBB;UKBB;UKBB;Willer_et_al_2013;UKBB;Willer_et_al_2013;UKBB;UKBB;UKBB;UKBB;UKBB;Willer_et_al_2013;UKBB;Willer_et_al_2013;UKBB;UKBB;UKBB;UKBB;UKBB;UKBB;UKBB;UKBB;Willer_et_al_2013;UKBB;Willer_et_al_2013;UKBB;UKBB;Willer_et_al_2013;UKBB;Willer_et_al_2013;UKBB;UKBB;UKBB;UKBB;UKBB;UKBB;UKBB;UKBB;UKBB;UKBB;UKBB;UKBB;UKBB;UKBB;Willer_et_al_2013;UKBB;Willer_et_al_2013;UKBB;Willer_et_al_2013;UKBB;UKBB;UKBB;UKBB;UKBB;UKBB;UKBB;UKBB;Willer_et_al_2013;UKBB;Willer_et_al_2013;UKBB;Willer_et_al_2013;UKBB;Willer_et_al_2013;UKBB;UKBB;Willer_et_al_2013;UKBB;Willer_et_al_2013;UKBB;UKBB;Willer_et_al_2013;UKBB;Willer_et_al_2013;UKBB;Willer_et_al_2013;UKBB;UKBB;Willer_et_al_2013;UKBB;Willer_et_al_2013;UKBB;UKBB;Willer_et_al_2013;UKBB;Willer_et_al_2013;UKBB;UKBB;UKBB;UKBB;UKBB;Willer_et_al_2013;UKBB;Willer_et_al_2013;UKBB;UKBB;UKBB;UKBB;UKBB;Willer_et_al_2013;UKBB;Willer_et_al_2013;UKBB;UKBB;Willer_et_al_2013;UKBB;Willer_et_al_2013;UKBB;Willer_et_al_2013;UKBB;UKBB;UKBB;UKBB;UKBB;UKBB;UKBB;UKBB;UKBB;UKBB;UKBB;UKBB;UKBB;Willer_et_al_2013;UKBB;Willer_et_al_2013;UKBB;UKBB;UKBB;UKBB;UKBB;UKBB;UKBB;UKBB;UKBB;UKBB;Willer_et_al_2013;UKBB;Willer_et_al_2013;UKBB;Willer_et_al_2013;UKBB;Willer_et_al_2013;UKBB;UKBB;UKBB;UKBB;UKBB;Willer_et_al_2013;UKBB;Willer_et_al_2013;UKBB;UKBB;UKBB;UKBB;UKBB;UKBB;UKBB;UKBB;UKBB;UKBB;	12:121424574;12:121380544;12:121416988	rs2393775;rs2649999;rs2244608	121893626;121907336;121380544;120978847;120978847;121424574;121416988;121416988;121416988;121416864;121416864;121416988;121416988;	rs6489811;rs7962128;rs2649999;rs1169288;rs1169288;rs2393775;rs2244608;rs2244608;rs2244608;rs1800574;rs1800574;rs2244608;rs2244608;	FG;FG;2hGlu;LDL_cholesterol;Total_cholesterol_levels;Tyrosine;Cholesterol;LDL_cholesterol;Apolipoprotein_B;eGFR;Creatinine;Apolipoprotein_A;HDL_cholesterol;	Chen_et_al.;Chen_et_al.;Chen_et_al.;Klarin_et_al.;Klarin_et_al.;Lotta_et_al.;Sinnott-Armstrong_et_al.;Sinnott-Armstrong_et_al.;Sinnott-Armstrong_et_al.;Sinnott-Armstrong_et_al.;Sinnott-Armstrong_et_al.;Sinnott-Armstrong_et_al.;Sinnott-Armstrong_et_al.;
12_13	12	120697553	125951277	Tyr	121423956	12:121423956:C:T	rs2393791	t	c	0.5897	-0.0469228	0.00411354	3.862e-30	29.41	31	0.008249	Yes	HNF1A	HNF1A	Biology	45	Cit;DHA;EstC;FAw3;FreeC;HDL-TG;IDL-C;IDL-CE;IDL-FC;IDL-L;IDL-P;IDL-PL;IDL-TG;LDL-TG;L-HDL-TG;L-LDL-FC;L-LDL-L;L-LDL-P;L-LDL-PL;L-LDL-PL_percent;L-LDL-TG;L-VLDL-TG_percent;M-LDL-FC_percent;M-LDL-TG;M-VLDL-CE_percent;M-VLDL-C_percent;M-VLDL-TG_percent;PC;PUFA;Serum-C;S-LDL-FC_percent;S-VLDL-C_percent;S-VLDL-FC_percent;S-VLDL-TG_percent;TotCho;TotPG;Tyr;XL-HDL-C_percent;XL-VLDL-PL_percent;XS-VLDL-C;XS-VLDL-CE;XS-VLDL-FC;XS-VLDL-L;XS-VLDL-P;XS-VLDL-PL;	11	region_12_13_locus_1	intron_variant	NA	NA	NA	CHOLELITH_BROAD (p=2.64058e-11); DIABETES_FG (p=2.06291e-10); DM_OTHER_WIDE (p=9.74092e-11); E4_DIABETES (p=2.78144e-10); E4_DM2 (p=3.71621e-11); E4_DM2NASCOMP (p=6.87211e-09); E4_DM2_STRICT (p=6.0062e-11); K11_CHOLELITH (p=2.1677e-11); K11_GALLBILPANC (p=3.1032e-09); KELA_DIAB_INSUL_EXMORE (p=4.72781e-08); RX_STATIN (p=1.17625e-14); T2D (p=4.08413e-11); T2D_INCLAVO (p=7.62957e-12); T2D_WIDE (p=5.0586e-09);	Platelet count (Astle W 2016); Plateletcrit (Astle W 2016); Low density lipoprotein (GLGC 2013); Low density lipoprotein (GLGC 2010); Total cholesterol (GLGC 2013); Total cholesterol (GLGC 2010); C reactive protein (Kong M 2012); Gamma glutamyl transferase (Yuan X 2008); Gamma glutamyl transferase (Kim YJ 2011); LDL cholesterol (GLGC 2010); Serum gamma glutamyl transferase activity in adults (Middelberg RP 2011); Total cholesterol (GLGC 2010); C reactive protein and white blood cell count (Kong M 2012); C reactive protein levels (Vinayagamoorthy N 2014); Gamma glutamyl transpeptidase (Kim YJ 2011); Cholelithiasis (Neale B 2017); Comparative height size at age 10 (Neale B 2017); Self-reported high cholesterol (Neale B 2017); Treatment with cholesterol lowering medication (Neale B 2017); C-reactive protein (Prins B 2017); Gamma glutamyl transferase (Prins B 2017); Gamma glutamyltransferase (Kim YJ 2011); Coronary artery disease (van der Harst P 2018); Coronary artery disease (van der Harst P 2018);	NA	NA	NA	12:121377656;12:121377656;12:121378566;12:121378566;12:121380544;12:121380544;12:121380544;12:121380544;12:121380544;12:121384495;12:121384495;12:121384495;12:121386121;12:121386122;12:121386122;12:121386122;12:121388559;12:121388559;12:121388559;12:121388962;12:121388962;12:121388962;12:121388962;12:121388962;12:121389721;12:121389721;12:121389721;12:121390078;12:121390078;12:121390078;12:121391671;12:121391671;12:121391671;12:121392040;12:121392040;12:121392040;12:121392341;12:121392341;12:121392341;12:121397875;12:121397875;12:121397875;12:121398654;12:121398654;12:121398654;12:121398657;12:121398657;12:121398657;12:121401647;12:121401647;12:121401647;12:121403724;12:121403724;12:121403724;12:121403724;12:121403724;12:121404078;12:121404078;12:121404078;12:121404155;12:121404155;12:121404155;12:121404243;12:121404243;12:121404243;12:121404584;12:121404584;12:121404584;12:121405126;12:121405126;12:121405126;12:121405126;12:121405126;12:121405210;12:121405210;12:121405210;12:121405210;12:121405326;12:121405326;12:121405326;12:121406293;12:121406293;12:121406293;12:121406370;12:121406370;12:121406370;12:121413027;12:121413027;12:121413027;12:121413345;12:121413345;12:121413345;12:121413997;12:121413997;12:121413997;12:121414915;12:121414915;12:121414915;12:121415293;12:121415293;12:121415293;12:121415390;12:121415390;12:121415390;12:121416622;12:121416622;12:121416622;12:121416650;12:121416650;12:121416650;12:121416650;12:121416650;12:121416988;12:121416988;12:121416988;12:121416988;12:121416988;12:121417536;12:121417536;12:121417536;12:121419056;12:121419056;12:121419056;12:121419056;12:121419056;12:121419926;12:121419926;12:121419926;12:121420260;12:121420260;12:121420260;12:121420260;12:121420263;12:121420263;12:121420263;12:121420807;12:121420807;12:121420807;12:121420807;12:121420807;12:121423285;12:121423285;12:121423285;12:121423376;12:121423376;12:121423376;12:121423386;12:121423386;12:121423386;12:121423386;12:121423386;12:121423659;12:121423659;12:121423659;12:121423956;12:121423956;12:121423956;12:121423956;12:121423956;12:121424406;12:121424406;12:121424406;12:121424490;12:121424490;12:121424490;12:121424574;12:121424574;12:121424574;12:121424574;12:121424574;12:121424861;12:121424861;12:121424861;12:121424861;12:121424861;12:121426064;12:121426064;12:121426478;12:121426478;12:121426478;12:121426594;12:121426594;12:121426594;12:121428407;12:121428407;12:121428407;12:121428455;12:121428455;12:121431225;12:121431225;12:121431225;12:121431225;12:121431300;12:121431300;12:121431300;12:121432603;12:121432603;12:121432603;12:121434833;12:121434833;12:121434833;12:121435342;12:121435342;12:121435342;12:121435342;12:121435427;12:121435427;12:121435427;12:121435427;12:121435475;12:121435475;12:121435475;12:121435475;12:121435475;12:121435587;12:121435587;12:121435587;12:121435587;12:121435587;12:121436376;12:121436376;12:121438311;12:121438311;12:121438311;12:121438311;12:121438311;12:121438844;12:121438844;12:121438844;12:121438844;12:121438844;12:121439192;12:121439192;12:121439192;12:121439433;12:121439433;12:121439433;12:121439433;12:121439433;12:121440731;12:121440731;12:121440731;12:121441461;12:121441461;12:121441461;12:121441461;12:121441461;12:121442670;12:121442670;12:121442670;12:121442670;12:121442670;12:121443116;12:121443116;12:121443116;12:121443753;12:121443753;12:121444024;12:121444024;12:121444024;12:121444441;12:121444441;12:121444441;12:121445808;12:121445808;12:121445808;12:121446446;12:121446446;12:121446446;12:121446446;12:121450165;12:121450165;12:121450354;12:121450354;12:121450384;12:121450384;12:121451425;12:121452249;12:121452249;12:121454313;12:121454313;12:121454313;12:121454313;12:121454622;12:121454622;12:121454622;12:121454622;12:121454906;12:121454906;12:121455873;12:121455873;12:121471337;12:121471337;12:121471337;12:121471337;12:121479655;12:121479655;12:121483653;12:121483653;12:121484751;12:121484751;12:121484911;12:121484911;12:121485336;12:121485336;	rs7969196;rs7969196;rs1077195;rs1077195;rs2649999;rs2649999;rs2649999;rs2649999;rs2649999;rs11065358;rs11065358;rs11065358;rs67376266;rs11065359;rs11065359;rs11065359;rs1696359;rs1696359;rs1696359;rs2650000;rs2650000;rs2650000;rs2650000;rs2650000;rs2178463;rs2178463;rs2178463;rs2701194;rs2701194;rs2701194;rs2701175;rs2701175;rs2701175;rs11065365;rs11065365;rs11065365;rs1732391;rs1732391;rs1732391;rs6489786;rs6489786;rs6489786;rs7954039;rs7954039;rs7954039;rs7954331;rs7954331;rs7954331;rs71076693;rs71076693;rs71076693;rs7953249;rs7953249;rs7953249;rs7953249;rs7953249;rs10715314;rs10715314;rs10715314;rs7135337;rs7135337;rs7135337;rs10715315;rs10715315;rs10715315;rs1920792;rs1920792;rs1920792;rs2251468;rs2251468;rs2251468;rs2251468;rs2251468;rs10774579;rs10774579;rs10774579;rs10774579;rs34376030;rs34376030;rs34376030;rs2393792;rs2393792;rs2393792;rs2243616;rs2243616;rs2243616;rs148608463;rs148608463;rs148608463;rs142632970;rs142632970;rs142632970;rs35145830;rs35145830;rs35145830;rs2255531;rs2255531;rs2255531;rs7139079;rs7139079;rs7139079;rs2464190;rs2464190;rs2464190;rs1169289;rs1169289;rs1169289;rs1169288;rs1169288;rs1169288;rs1169288;rs1169288;rs2244608;rs2244608;rs2244608;rs2244608;rs2244608;rs3830659;rs3830659;rs3830659;rs1169286;rs1169286;rs1169286;rs1169286;rs1169286;rs1169284;rs1169284;rs1169284;rs7979473;rs7979473;rs7979473;rs7979473;rs7979478;rs7979478;rs7979478;rs1183910;rs1183910;rs1183910;rs1183910;rs1183910;rs11065384;rs11065384;rs11065384;rs7970695;rs7970695;rs7970695;rs11065385;rs11065385;rs11065385;rs11065385;rs11065385;rs9738226;rs9738226;rs9738226;rs2393791;rs2393791;rs2393791;rs2393791;rs2393791;rs2393776;rs2393776;rs2393776;rs2243458;rs2243458;rs2243458;rs2393775;rs2393775;rs2393775;rs2393775;rs2393775;rs7310409;rs7310409;rs7310409;rs7310409;rs7310409;rs1169291;rs1169291;rs1169292;rs1169292;rs1169292;rs1169294;rs1169294;rs1169294;rs1169296;rs1169296;rs1169296;rs1169297;rs1169297;rs1169300;rs1169300;rs1169300;rs1169300;rs1169301;rs1169301;rs1169301;rs2264782;rs2264782;rs2264782;rs2259852;rs2259852;rs2259852;rs2259820;rs2259820;rs2259820;rs2259820;rs2464196;rs2464196;rs2464196;rs2464196;rs2464195;rs2464195;rs2464195;rs2464195;rs2464195;rs2259816;rs2259816;rs2259816;rs2259816;rs2259816;rs1169303;rs1169303;rs1169306;rs1169306;rs1169306;rs1169306;rs1169306;rs735396;rs735396;rs735396;rs735396;rs735396;rs1169309;rs1169309;rs1169309;rs1169310;rs1169310;rs1169310;rs1169310;rs1169310;rs1169311;rs1169311;rs1169311;rs1169312;rs1169312;rs1169312;rs1169312;rs1169312;rs1169313;rs1169313;rs1169313;rs1169313;rs1169313;rs1169314;rs1169314;rs1169314;rs1169315;rs1169315;rs529616447;rs529616447;rs529616447;rs34521980;rs34521980;rs34521980;rs2257962;rs2257962;rs2257962;rs2257764;rs2257764;rs2257764;rs2257764;rs2264750;rs2264750;rs2264778;rs2264778;rs2254971;rs2254971;rs2258043;rs4278584;rs4278584;rs2258287;rs2258287;rs2258287;rs2258287;rs1182933;rs1182933;rs1182933;rs1182933;rs1169281;rs1169281;rs1169279;rs1169279;rs3213545;rs3213545;rs3213545;rs3213545;rs2859398;rs2859398;rs1179998;rs1179998;rs1179997;rs1179997;rs199907253;rs199907253;rs1185889;rs1185889;	cholesterol;HDL_C;cholesterol;HDL_C;cholesterol;HDL_C;LDL;LDL_C;TC;cholesterol;HDL_C;LDL_C;cholesterol;cholesterol;HDL_C;LDL_C;cholesterol;HDL_C;LDL_C;cholesterol;HDL_C;LDL;LDL_C;TC;cholesterol;HDL_C;LDL_C;cholesterol;HDL_C;LDL_C;cholesterol;HDL_C;LDL_C;cholesterol;HDL_C;LDL_C;cholesterol;HDL_C;LDL_C;cholesterol;HDL_C;LDL_C;cholesterol;HDL_C;LDL_C;cholesterol;HDL_C;LDL_C;cholesterol;HDL_C;LDL_C;cholesterol;HDL_C;LDL;LDL_C;TC;cholesterol;HDL_C;LDL_C;cholesterol;HDL_C;LDL_C;cholesterol;HDL_C;LDL_C;cholesterol;HDL_C;LDL_C;cholesterol;HDL_C;LDL;LDL_C;TC;cholesterol;HDL_C;LDL;LDL_C;cholesterol;HDL_C;LDL_C;cholesterol;HDL_C;LDL_C;cholesterol;HDL_C;LDL_C;cholesterol;HDL_C;LDL_C;cholesterol;HDL_C;LDL_C;cholesterol;HDL_C;LDL_C;cholesterol;HDL_C;LDL_C;cholesterol;HDL_C;LDL_C;cholesterol;HDL_C;LDL_C;cholesterol;HDL_C;LDL_C;cholesterol;HDL_C;LDL;LDL_C;TC;cholesterol;HDL_C;LDL;LDL_C;TC;cholesterol;HDL_C;LDL_C;cholesterol;HDL_C;LDL;LDL_C;TC;cholesterol;HDL_C;LDL_C;cholesterol;HDL_C;LDL;LDL_C;cholesterol;HDL_C;LDL_C;cholesterol;HDL_C;LDL;LDL_C;TC;cholesterol;HDL_C;LDL_C;cholesterol;HDL_C;LDL_C;cholesterol;HDL_C;LDL;LDL_C;TC;cholesterol;HDL_C;LDL_C;cholesterol;HDL_C;LDL;LDL_C;TC;cholesterol;HDL_C;LDL_C;cholesterol;HDL_C;LDL_C;cholesterol;HDL_C;LDL;LDL_C;TC;cholesterol;HDL_C;LDL;LDL_C;TC;cholesterol;LDL_C;cholesterol;HDL_C;LDL_C;cholesterol;HDL_C;LDL_C;cholesterol;HDL_C;LDL_C;cholesterol;LDL_C;cholesterol;LDL;LDL_C;TC;cholesterol;LDL;LDL_C;cholesterol;HDL_C;LDL_C;cholesterol;HDL_C;LDL_C;cholesterol;LDL;LDL_C;TC;cholesterol;LDL;LDL_C;TC;cholesterol;HDL_C;LDL;LDL_C;TC;cholesterol;HDL_C;LDL;LDL_C;TC;cholesterol;LDL;cholesterol;HDL_C;LDL;LDL_C;TC;cholesterol;HDL_C;LDL;LDL_C;TC;cholesterol;HDL_C;LDL_C;cholesterol;HDL_C;LDL;LDL_C;TC;cholesterol;HDL_C;LDL_C;cholesterol;HDL_C;LDL;LDL_C;TC;cholesterol;HDL_C;LDL;LDL_C;TC;cholesterol;LDL;LDL_C;cholesterol;LDL_C;cholesterol;HDL_C;LDL_C;cholesterol;HDL_C;LDL_C;cholesterol;HDL_C;LDL_C;cholesterol;LDL;LDL_C;TC;cholesterol;LDL_C;cholesterol;LDL_C;cholesterol;LDL_C;cholesterol;cholesterol;LDL_C;cholesterol;LDL;LDL_C;TC;cholesterol;LDL;LDL_C;TC;cholesterol;LDL_C;cholesterol;LDL_C;cholesterol;LDL;LDL_C;TC;cholesterol;LDL_C;cholesterol;LDL_C;cholesterol;LDL_C;cholesterol;LDL_C;cholesterol;LDL_C;	UKBB;UKBB;UKBB;UKBB;UKBB;UKBB;Willer_et_al_2013;UKBB;Willer_et_al_2013;UKBB;UKBB;UKBB;UKBB;UKBB;UKBB;UKBB;UKBB;UKBB;UKBB;UKBB;UKBB;Willer_et_al_2013;UKBB;Willer_et_al_2013;UKBB;UKBB;UKBB;UKBB;UKBB;UKBB;UKBB;UKBB;UKBB;UKBB;UKBB;UKBB;UKBB;UKBB;UKBB;UKBB;UKBB;UKBB;UKBB;UKBB;UKBB;UKBB;UKBB;UKBB;UKBB;UKBB;UKBB;UKBB;UKBB;Willer_et_al_2013;UKBB;Willer_et_al_2013;UKBB;UKBB;UKBB;UKBB;UKBB;UKBB;UKBB;UKBB;UKBB;UKBB;UKBB;UKBB;UKBB;UKBB;Willer_et_al_2013;UKBB;Willer_et_al_2013;UKBB;UKBB;Willer_et_al_2013;UKBB;UKBB;UKBB;UKBB;UKBB;UKBB;UKBB;UKBB;UKBB;UKBB;UKBB;UKBB;UKBB;UKBB;UKBB;UKBB;UKBB;UKBB;UKBB;UKBB;UKBB;UKBB;UKBB;UKBB;UKBB;UKBB;UKBB;UKBB;UKBB;UKBB;UKBB;UKBB;UKBB;Willer_et_al_2013;UKBB;Willer_et_al_2013;UKBB;UKBB;Willer_et_al_2013;UKBB;Willer_et_al_2013;UKBB;UKBB;UKBB;UKBB;UKBB;Willer_et_al_2013;UKBB;Willer_et_al_2013;UKBB;UKBB;UKBB;UKBB;UKBB;Willer_et_al_2013;UKBB;UKBB;UKBB;UKBB;UKBB;UKBB;Willer_et_al_2013;UKBB;Willer_et_al_2013;UKBB;UKBB;UKBB;UKBB;UKBB;UKBB;UKBB;UKBB;Willer_et_al_2013;UKBB;Willer_et_al_2013;UKBB;UKBB;UKBB;UKBB;UKBB;Willer_et_al_2013;UKBB;Willer_et_al_2013;UKBB;UKBB;UKBB;UKBB;UKBB;UKBB;UKBB;UKBB;Willer_et_al_2013;UKBB;Willer_et_al_2013;UKBB;UKBB;Willer_et_al_2013;UKBB;Willer_et_al_2013;UKBB;UKBB;UKBB;UKBB;UKBB;UKBB;UKBB;UKBB;UKBB;UKBB;UKBB;UKBB;UKBB;UKBB;Willer_et_al_2013;UKBB;Willer_et_al_2013;UKBB;Willer_et_al_2013;UKBB;UKBB;UKBB;UKBB;UKBB;UKBB;UKBB;UKBB;Willer_et_al_2013;UKBB;Willer_et_al_2013;UKBB;Willer_et_al_2013;UKBB;Willer_et_al_2013;UKBB;UKBB;Willer_et_al_2013;UKBB;Willer_et_al_2013;UKBB;UKBB;Willer_et_al_2013;UKBB;Willer_et_al_2013;UKBB;Willer_et_al_2013;UKBB;UKBB;Willer_et_al_2013;UKBB;Willer_et_al_2013;UKBB;UKBB;Willer_et_al_2013;UKBB;Willer_et_al_2013;UKBB;UKBB;UKBB;UKBB;UKBB;Willer_et_al_2013;UKBB;Willer_et_al_2013;UKBB;UKBB;UKBB;UKBB;UKBB;Willer_et_al_2013;UKBB;Willer_et_al_2013;UKBB;UKBB;Willer_et_al_2013;UKBB;Willer_et_al_2013;UKBB;Willer_et_al_2013;UKBB;UKBB;UKBB;UKBB;UKBB;UKBB;UKBB;UKBB;UKBB;UKBB;UKBB;UKBB;UKBB;Willer_et_al_2013;UKBB;Willer_et_al_2013;UKBB;UKBB;UKBB;UKBB;UKBB;UKBB;UKBB;UKBB;UKBB;UKBB;Willer_et_al_2013;UKBB;Willer_et_al_2013;UKBB;Willer_et_al_2013;UKBB;Willer_et_al_2013;UKBB;UKBB;UKBB;UKBB;UKBB;Willer_et_al_2013;UKBB;Willer_et_al_2013;UKBB;UKBB;UKBB;UKBB;UKBB;UKBB;UKBB;UKBB;UKBB;UKBB;	12:121424574;12:121380544;12:121416988	rs2393775;rs2649999;rs2244608	121893626;121907336;121380544;120978847;120978847;121424574;121416988;121416988;121416988;121416864;121416864;121416988;121416988;	rs6489811;rs7962128;rs2649999;rs1169288;rs1169288;rs2393775;rs2244608;rs2244608;rs2244608;rs1800574;rs1800574;rs2244608;rs2244608;	FG;FG;2hGlu;LDL_cholesterol;Total_cholesterol_levels;Tyrosine;Cholesterol;LDL_cholesterol;Apolipoprotein_B;eGFR;Creatinine;Apolipoprotein_A;HDL_cholesterol;	Chen_et_al.;Chen_et_al.;Chen_et_al.;Klarin_et_al.;Klarin_et_al.;Lotta_et_al.;Sinnott-Armstrong_et_al.;Sinnott-Armstrong_et_al.;Sinnott-Armstrong_et_al.;Sinnott-Armstrong_et_al.;Sinnott-Armstrong_et_al.;Sinnott-Armstrong_et_al.;Sinnott-Armstrong_et_al.;
12_13	12	120697553	125951277	L-HDL-TG	121423956	12:121423956:C:T	rs2393791	t	c	0.5902	-0.0334594	0.00407521	2.203e-16	15.66	31	0.001585	No	HNF1A	HNF1A	Biology	45	Cit;DHA;EstC;FAw3;FreeC;HDL-TG;IDL-C;IDL-CE;IDL-FC;IDL-L;IDL-P;IDL-PL;IDL-TG;LDL-TG;L-HDL-TG;L-LDL-FC;L-LDL-L;L-LDL-P;L-LDL-PL;L-LDL-PL_percent;L-LDL-TG;L-VLDL-TG_percent;M-LDL-FC_percent;M-LDL-TG;M-VLDL-CE_percent;M-VLDL-C_percent;M-VLDL-TG_percent;PC;PUFA;Serum-C;S-LDL-FC_percent;S-VLDL-C_percent;S-VLDL-FC_percent;S-VLDL-TG_percent;TotCho;TotPG;Tyr;XL-HDL-C_percent;XL-VLDL-PL_percent;XS-VLDL-C;XS-VLDL-CE;XS-VLDL-FC;XS-VLDL-L;XS-VLDL-P;XS-VLDL-PL;	11	region_12_13_locus_1	intron_variant	NA	NA	NA	CHOLELITH_BROAD (p=2.64058e-11); DIABETES_FG (p=2.06291e-10); DM_OTHER_WIDE (p=9.74092e-11); E4_DIABETES (p=2.78144e-10); E4_DM2 (p=3.71621e-11); E4_DM2NASCOMP (p=6.87211e-09); E4_DM2_STRICT (p=6.0062e-11); K11_CHOLELITH (p=2.1677e-11); K11_GALLBILPANC (p=3.1032e-09); KELA_DIAB_INSUL_EXMORE (p=4.72781e-08); RX_STATIN (p=1.17625e-14); T2D (p=4.08413e-11); T2D_INCLAVO (p=7.62957e-12); T2D_WIDE (p=5.0586e-09);	Platelet count (Astle W 2016); Plateletcrit (Astle W 2016); Low density lipoprotein (GLGC 2013); Low density lipoprotein (GLGC 2010); Total cholesterol (GLGC 2013); Total cholesterol (GLGC 2010); C reactive protein (Kong M 2012); Gamma glutamyl transferase (Yuan X 2008); Gamma glutamyl transferase (Kim YJ 2011); LDL cholesterol (GLGC 2010); Serum gamma glutamyl transferase activity in adults (Middelberg RP 2011); Total cholesterol (GLGC 2010); C reactive protein and white blood cell count (Kong M 2012); C reactive protein levels (Vinayagamoorthy N 2014); Gamma glutamyl transpeptidase (Kim YJ 2011); Cholelithiasis (Neale B 2017); Comparative height size at age 10 (Neale B 2017); Self-reported high cholesterol (Neale B 2017); Treatment with cholesterol lowering medication (Neale B 2017); C-reactive protein (Prins B 2017); Gamma glutamyl transferase (Prins B 2017); Gamma glutamyltransferase (Kim YJ 2011); Coronary artery disease (van der Harst P 2018); Coronary artery disease (van der Harst P 2018);	NA	NA	NA	12:121377656;12:121377656;12:121378566;12:121378566;12:121380544;12:121380544;12:121380544;12:121380544;12:121380544;12:121384495;12:121384495;12:121384495;12:121386121;12:121386122;12:121386122;12:121386122;12:121388559;12:121388559;12:121388559;12:121388962;12:121388962;12:121388962;12:121388962;12:121388962;12:121389721;12:121389721;12:121389721;12:121390078;12:121390078;12:121390078;12:121391671;12:121391671;12:121391671;12:121392040;12:121392040;12:121392040;12:121392341;12:121392341;12:121392341;12:121397875;12:121397875;12:121397875;12:121398654;12:121398654;12:121398654;12:121398657;12:121398657;12:121398657;12:121401647;12:121401647;12:121401647;12:121403724;12:121403724;12:121403724;12:121403724;12:121403724;12:121404078;12:121404078;12:121404078;12:121404155;12:121404155;12:121404155;12:121404243;12:121404243;12:121404243;12:121404584;12:121404584;12:121404584;12:121405126;12:121405126;12:121405126;12:121405126;12:121405126;12:121405210;12:121405210;12:121405210;12:121405210;12:121405326;12:121405326;12:121405326;12:121406293;12:121406293;12:121406293;12:121406370;12:121406370;12:121406370;12:121413027;12:121413027;12:121413027;12:121413345;12:121413345;12:121413345;12:121413997;12:121413997;12:121413997;12:121414915;12:121414915;12:121414915;12:121415293;12:121415293;12:121415293;12:121415390;12:121415390;12:121415390;12:121416622;12:121416622;12:121416622;12:121416650;12:121416650;12:121416650;12:121416650;12:121416650;12:121416988;12:121416988;12:121416988;12:121416988;12:121416988;12:121417536;12:121417536;12:121417536;12:121419056;12:121419056;12:121419056;12:121419056;12:121419056;12:121419926;12:121419926;12:121419926;12:121420260;12:121420260;12:121420260;12:121420260;12:121420263;12:121420263;12:121420263;12:121420807;12:121420807;12:121420807;12:121420807;12:121420807;12:121423285;12:121423285;12:121423285;12:121423376;12:121423376;12:121423376;12:121423386;12:121423386;12:121423386;12:121423386;12:121423386;12:121423659;12:121423659;12:121423659;12:121423956;12:121423956;12:121423956;12:121423956;12:121423956;12:121424406;12:121424406;12:121424406;12:121424490;12:121424490;12:121424490;12:121424574;12:121424574;12:121424574;12:121424574;12:121424574;12:121424861;12:121424861;12:121424861;12:121424861;12:121424861;12:121426064;12:121426064;12:121426478;12:121426478;12:121426478;12:121426594;12:121426594;12:121426594;12:121428407;12:121428407;12:121428407;12:121428455;12:121428455;12:121431225;12:121431225;12:121431225;12:121431225;12:121431300;12:121431300;12:121431300;12:121432603;12:121432603;12:121432603;12:121434833;12:121434833;12:121434833;12:121435342;12:121435342;12:121435342;12:121435342;12:121435427;12:121435427;12:121435427;12:121435427;12:121435475;12:121435475;12:121435475;12:121435475;12:121435475;12:121435587;12:121435587;12:121435587;12:121435587;12:121435587;12:121436376;12:121436376;12:121438311;12:121438311;12:121438311;12:121438311;12:121438311;12:121438844;12:121438844;12:121438844;12:121438844;12:121438844;12:121439192;12:121439192;12:121439192;12:121439433;12:121439433;12:121439433;12:121439433;12:121439433;12:121440731;12:121440731;12:121440731;12:121441461;12:121441461;12:121441461;12:121441461;12:121441461;12:121442670;12:121442670;12:121442670;12:121442670;12:121442670;12:121443116;12:121443116;12:121443116;12:121443753;12:121443753;12:121444024;12:121444024;12:121444024;12:121444441;12:121444441;12:121444441;12:121445808;12:121445808;12:121445808;12:121446446;12:121446446;12:121446446;12:121446446;12:121450165;12:121450165;12:121450354;12:121450354;12:121450384;12:121450384;12:121451425;12:121452249;12:121452249;12:121454313;12:121454313;12:121454313;12:121454313;12:121454622;12:121454622;12:121454622;12:121454622;12:121454906;12:121454906;12:121455873;12:121455873;12:121471337;12:121471337;12:121471337;12:121471337;12:121479655;12:121479655;12:121483653;12:121483653;12:121484751;12:121484751;12:121484911;12:121484911;12:121485336;12:121485336;	rs7969196;rs7969196;rs1077195;rs1077195;rs2649999;rs2649999;rs2649999;rs2649999;rs2649999;rs11065358;rs11065358;rs11065358;rs67376266;rs11065359;rs11065359;rs11065359;rs1696359;rs1696359;rs1696359;rs2650000;rs2650000;rs2650000;rs2650000;rs2650000;rs2178463;rs2178463;rs2178463;rs2701194;rs2701194;rs2701194;rs2701175;rs2701175;rs2701175;rs11065365;rs11065365;rs11065365;rs1732391;rs1732391;rs1732391;rs6489786;rs6489786;rs6489786;rs7954039;rs7954039;rs7954039;rs7954331;rs7954331;rs7954331;rs71076693;rs71076693;rs71076693;rs7953249;rs7953249;rs7953249;rs7953249;rs7953249;rs10715314;rs10715314;rs10715314;rs7135337;rs7135337;rs7135337;rs10715315;rs10715315;rs10715315;rs1920792;rs1920792;rs1920792;rs2251468;rs2251468;rs2251468;rs2251468;rs2251468;rs10774579;rs10774579;rs10774579;rs10774579;rs34376030;rs34376030;rs34376030;rs2393792;rs2393792;rs2393792;rs2243616;rs2243616;rs2243616;rs148608463;rs148608463;rs148608463;rs142632970;rs142632970;rs142632970;rs35145830;rs35145830;rs35145830;rs2255531;rs2255531;rs2255531;rs7139079;rs7139079;rs7139079;rs2464190;rs2464190;rs2464190;rs1169289;rs1169289;rs1169289;rs1169288;rs1169288;rs1169288;rs1169288;rs1169288;rs2244608;rs2244608;rs2244608;rs2244608;rs2244608;rs3830659;rs3830659;rs3830659;rs1169286;rs1169286;rs1169286;rs1169286;rs1169286;rs1169284;rs1169284;rs1169284;rs7979473;rs7979473;rs7979473;rs7979473;rs7979478;rs7979478;rs7979478;rs1183910;rs1183910;rs1183910;rs1183910;rs1183910;rs11065384;rs11065384;rs11065384;rs7970695;rs7970695;rs7970695;rs11065385;rs11065385;rs11065385;rs11065385;rs11065385;rs9738226;rs9738226;rs9738226;rs2393791;rs2393791;rs2393791;rs2393791;rs2393791;rs2393776;rs2393776;rs2393776;rs2243458;rs2243458;rs2243458;rs2393775;rs2393775;rs2393775;rs2393775;rs2393775;rs7310409;rs7310409;rs7310409;rs7310409;rs7310409;rs1169291;rs1169291;rs1169292;rs1169292;rs1169292;rs1169294;rs1169294;rs1169294;rs1169296;rs1169296;rs1169296;rs1169297;rs1169297;rs1169300;rs1169300;rs1169300;rs1169300;rs1169301;rs1169301;rs1169301;rs2264782;rs2264782;rs2264782;rs2259852;rs2259852;rs2259852;rs2259820;rs2259820;rs2259820;rs2259820;rs2464196;rs2464196;rs2464196;rs2464196;rs2464195;rs2464195;rs2464195;rs2464195;rs2464195;rs2259816;rs2259816;rs2259816;rs2259816;rs2259816;rs1169303;rs1169303;rs1169306;rs1169306;rs1169306;rs1169306;rs1169306;rs735396;rs735396;rs735396;rs735396;rs735396;rs1169309;rs1169309;rs1169309;rs1169310;rs1169310;rs1169310;rs1169310;rs1169310;rs1169311;rs1169311;rs1169311;rs1169312;rs1169312;rs1169312;rs1169312;rs1169312;rs1169313;rs1169313;rs1169313;rs1169313;rs1169313;rs1169314;rs1169314;rs1169314;rs1169315;rs1169315;rs529616447;rs529616447;rs529616447;rs34521980;rs34521980;rs34521980;rs2257962;rs2257962;rs2257962;rs2257764;rs2257764;rs2257764;rs2257764;rs2264750;rs2264750;rs2264778;rs2264778;rs2254971;rs2254971;rs2258043;rs4278584;rs4278584;rs2258287;rs2258287;rs2258287;rs2258287;rs1182933;rs1182933;rs1182933;rs1182933;rs1169281;rs1169281;rs1169279;rs1169279;rs3213545;rs3213545;rs3213545;rs3213545;rs2859398;rs2859398;rs1179998;rs1179998;rs1179997;rs1179997;rs199907253;rs199907253;rs1185889;rs1185889;	cholesterol;HDL_C;cholesterol;HDL_C;cholesterol;HDL_C;LDL;LDL_C;TC;cholesterol;HDL_C;LDL_C;cholesterol;cholesterol;HDL_C;LDL_C;cholesterol;HDL_C;LDL_C;cholesterol;HDL_C;LDL;LDL_C;TC;cholesterol;HDL_C;LDL_C;cholesterol;HDL_C;LDL_C;cholesterol;HDL_C;LDL_C;cholesterol;HDL_C;LDL_C;cholesterol;HDL_C;LDL_C;cholesterol;HDL_C;LDL_C;cholesterol;HDL_C;LDL_C;cholesterol;HDL_C;LDL_C;cholesterol;HDL_C;LDL_C;cholesterol;HDL_C;LDL;LDL_C;TC;cholesterol;HDL_C;LDL_C;cholesterol;HDL_C;LDL_C;cholesterol;HDL_C;LDL_C;cholesterol;HDL_C;LDL_C;cholesterol;HDL_C;LDL;LDL_C;TC;cholesterol;HDL_C;LDL;LDL_C;cholesterol;HDL_C;LDL_C;cholesterol;HDL_C;LDL_C;cholesterol;HDL_C;LDL_C;cholesterol;HDL_C;LDL_C;cholesterol;HDL_C;LDL_C;cholesterol;HDL_C;LDL_C;cholesterol;HDL_C;LDL_C;cholesterol;HDL_C;LDL_C;cholesterol;HDL_C;LDL_C;cholesterol;HDL_C;LDL_C;cholesterol;HDL_C;LDL;LDL_C;TC;cholesterol;HDL_C;LDL;LDL_C;TC;cholesterol;HDL_C;LDL_C;cholesterol;HDL_C;LDL;LDL_C;TC;cholesterol;HDL_C;LDL_C;cholesterol;HDL_C;LDL;LDL_C;cholesterol;HDL_C;LDL_C;cholesterol;HDL_C;LDL;LDL_C;TC;cholesterol;HDL_C;LDL_C;cholesterol;HDL_C;LDL_C;cholesterol;HDL_C;LDL;LDL_C;TC;cholesterol;HDL_C;LDL_C;cholesterol;HDL_C;LDL;LDL_C;TC;cholesterol;HDL_C;LDL_C;cholesterol;HDL_C;LDL_C;cholesterol;HDL_C;LDL;LDL_C;TC;cholesterol;HDL_C;LDL;LDL_C;TC;cholesterol;LDL_C;cholesterol;HDL_C;LDL_C;cholesterol;HDL_C;LDL_C;cholesterol;HDL_C;LDL_C;cholesterol;LDL_C;cholesterol;LDL;LDL_C;TC;cholesterol;LDL;LDL_C;cholesterol;HDL_C;LDL_C;cholesterol;HDL_C;LDL_C;cholesterol;LDL;LDL_C;TC;cholesterol;LDL;LDL_C;TC;cholesterol;HDL_C;LDL;LDL_C;TC;cholesterol;HDL_C;LDL;LDL_C;TC;cholesterol;LDL;cholesterol;HDL_C;LDL;LDL_C;TC;cholesterol;HDL_C;LDL;LDL_C;TC;cholesterol;HDL_C;LDL_C;cholesterol;HDL_C;LDL;LDL_C;TC;cholesterol;HDL_C;LDL_C;cholesterol;HDL_C;LDL;LDL_C;TC;cholesterol;HDL_C;LDL;LDL_C;TC;cholesterol;LDL;LDL_C;cholesterol;LDL_C;cholesterol;HDL_C;LDL_C;cholesterol;HDL_C;LDL_C;cholesterol;HDL_C;LDL_C;cholesterol;LDL;LDL_C;TC;cholesterol;LDL_C;cholesterol;LDL_C;cholesterol;LDL_C;cholesterol;cholesterol;LDL_C;cholesterol;LDL;LDL_C;TC;cholesterol;LDL;LDL_C;TC;cholesterol;LDL_C;cholesterol;LDL_C;cholesterol;LDL;LDL_C;TC;cholesterol;LDL_C;cholesterol;LDL_C;cholesterol;LDL_C;cholesterol;LDL_C;cholesterol;LDL_C;	UKBB;UKBB;UKBB;UKBB;UKBB;UKBB;Willer_et_al_2013;UKBB;Willer_et_al_2013;UKBB;UKBB;UKBB;UKBB;UKBB;UKBB;UKBB;UKBB;UKBB;UKBB;UKBB;UKBB;Willer_et_al_2013;UKBB;Willer_et_al_2013;UKBB;UKBB;UKBB;UKBB;UKBB;UKBB;UKBB;UKBB;UKBB;UKBB;UKBB;UKBB;UKBB;UKBB;UKBB;UKBB;UKBB;UKBB;UKBB;UKBB;UKBB;UKBB;UKBB;UKBB;UKBB;UKBB;UKBB;UKBB;UKBB;Willer_et_al_2013;UKBB;Willer_et_al_2013;UKBB;UKBB;UKBB;UKBB;UKBB;UKBB;UKBB;UKBB;UKBB;UKBB;UKBB;UKBB;UKBB;UKBB;Willer_et_al_2013;UKBB;Willer_et_al_2013;UKBB;UKBB;Willer_et_al_2013;UKBB;UKBB;UKBB;UKBB;UKBB;UKBB;UKBB;UKBB;UKBB;UKBB;UKBB;UKBB;UKBB;UKBB;UKBB;UKBB;UKBB;UKBB;UKBB;UKBB;UKBB;UKBB;UKBB;UKBB;UKBB;UKBB;UKBB;UKBB;UKBB;UKBB;UKBB;UKBB;UKBB;Willer_et_al_2013;UKBB;Willer_et_al_2013;UKBB;UKBB;Willer_et_al_2013;UKBB;Willer_et_al_2013;UKBB;UKBB;UKBB;UKBB;UKBB;Willer_et_al_2013;UKBB;Willer_et_al_2013;UKBB;UKBB;UKBB;UKBB;UKBB;Willer_et_al_2013;UKBB;UKBB;UKBB;UKBB;UKBB;UKBB;Willer_et_al_2013;UKBB;Willer_et_al_2013;UKBB;UKBB;UKBB;UKBB;UKBB;UKBB;UKBB;UKBB;Willer_et_al_2013;UKBB;Willer_et_al_2013;UKBB;UKBB;UKBB;UKBB;UKBB;Willer_et_al_2013;UKBB;Willer_et_al_2013;UKBB;UKBB;UKBB;UKBB;UKBB;UKBB;UKBB;UKBB;Willer_et_al_2013;UKBB;Willer_et_al_2013;UKBB;UKBB;Willer_et_al_2013;UKBB;Willer_et_al_2013;UKBB;UKBB;UKBB;UKBB;UKBB;UKBB;UKBB;UKBB;UKBB;UKBB;UKBB;UKBB;UKBB;UKBB;Willer_et_al_2013;UKBB;Willer_et_al_2013;UKBB;Willer_et_al_2013;UKBB;UKBB;UKBB;UKBB;UKBB;UKBB;UKBB;UKBB;Willer_et_al_2013;UKBB;Willer_et_al_2013;UKBB;Willer_et_al_2013;UKBB;Willer_et_al_2013;UKBB;UKBB;Willer_et_al_2013;UKBB;Willer_et_al_2013;UKBB;UKBB;Willer_et_al_2013;UKBB;Willer_et_al_2013;UKBB;Willer_et_al_2013;UKBB;UKBB;Willer_et_al_2013;UKBB;Willer_et_al_2013;UKBB;UKBB;Willer_et_al_2013;UKBB;Willer_et_al_2013;UKBB;UKBB;UKBB;UKBB;UKBB;Willer_et_al_2013;UKBB;Willer_et_al_2013;UKBB;UKBB;UKBB;UKBB;UKBB;Willer_et_al_2013;UKBB;Willer_et_al_2013;UKBB;UKBB;Willer_et_al_2013;UKBB;Willer_et_al_2013;UKBB;Willer_et_al_2013;UKBB;UKBB;UKBB;UKBB;UKBB;UKBB;UKBB;UKBB;UKBB;UKBB;UKBB;UKBB;UKBB;Willer_et_al_2013;UKBB;Willer_et_al_2013;UKBB;UKBB;UKBB;UKBB;UKBB;UKBB;UKBB;UKBB;UKBB;UKBB;Willer_et_al_2013;UKBB;Willer_et_al_2013;UKBB;Willer_et_al_2013;UKBB;Willer_et_al_2013;UKBB;UKBB;UKBB;UKBB;UKBB;Willer_et_al_2013;UKBB;Willer_et_al_2013;UKBB;UKBB;UKBB;UKBB;UKBB;UKBB;UKBB;UKBB;UKBB;UKBB;	12:121424574;12:121380544;12:121416988	rs2393775;rs2649999;rs2244608	121893626;121907336;121380544;120978847;120978847;121424574;121416988;121416988;121416988;121416864;121416864;121416988;121416988;	rs6489811;rs7962128;rs2649999;rs1169288;rs1169288;rs2393775;rs2244608;rs2244608;rs2244608;rs1800574;rs1800574;rs2244608;rs2244608;	FG;FG;2hGlu;LDL_cholesterol;Total_cholesterol_levels;Tyrosine;Cholesterol;LDL_cholesterol;Apolipoprotein_B;eGFR;Creatinine;Apolipoprotein_A;HDL_cholesterol;	Chen_et_al.;Chen_et_al.;Chen_et_al.;Klarin_et_al.;Klarin_et_al.;Lotta_et_al.;Sinnott-Armstrong_et_al.;Sinnott-Armstrong_et_al.;Sinnott-Armstrong_et_al.;Sinnott-Armstrong_et_al.;Sinnott-Armstrong_et_al.;Sinnott-Armstrong_et_al.;Sinnott-Armstrong_et_al.;
12_13	12	120697553	125951277	FAw3	121423956	12:121423956:C:T	rs2393791	t	c	0.5901	-0.026558	0.00410477	9.798e-11	10.01	31	0.8973	No	HNF1A	HNF1A	Biology	45	Cit;DHA;EstC;FAw3;FreeC;HDL-TG;IDL-C;IDL-CE;IDL-FC;IDL-L;IDL-P;IDL-PL;IDL-TG;LDL-TG;L-HDL-TG;L-LDL-FC;L-LDL-L;L-LDL-P;L-LDL-PL;L-LDL-PL_percent;L-LDL-TG;L-VLDL-TG_percent;M-LDL-FC_percent;M-LDL-TG;M-VLDL-CE_percent;M-VLDL-C_percent;M-VLDL-TG_percent;PC;PUFA;Serum-C;S-LDL-FC_percent;S-VLDL-C_percent;S-VLDL-FC_percent;S-VLDL-TG_percent;TotCho;TotPG;Tyr;XL-HDL-C_percent;XL-VLDL-PL_percent;XS-VLDL-C;XS-VLDL-CE;XS-VLDL-FC;XS-VLDL-L;XS-VLDL-P;XS-VLDL-PL;	11	region_12_13_locus_1	intron_variant	NA	NA	NA	CHOLELITH_BROAD (p=2.64058e-11); DIABETES_FG (p=2.06291e-10); DM_OTHER_WIDE (p=9.74092e-11); E4_DIABETES (p=2.78144e-10); E4_DM2 (p=3.71621e-11); E4_DM2NASCOMP (p=6.87211e-09); E4_DM2_STRICT (p=6.0062e-11); K11_CHOLELITH (p=2.1677e-11); K11_GALLBILPANC (p=3.1032e-09); KELA_DIAB_INSUL_EXMORE (p=4.72781e-08); RX_STATIN (p=1.17625e-14); T2D (p=4.08413e-11); T2D_INCLAVO (p=7.62957e-12); T2D_WIDE (p=5.0586e-09);	Platelet count (Astle W 2016); Plateletcrit (Astle W 2016); Low density lipoprotein (GLGC 2013); Low density lipoprotein (GLGC 2010); Total cholesterol (GLGC 2013); Total cholesterol (GLGC 2010); C reactive protein (Kong M 2012); Gamma glutamyl transferase (Yuan X 2008); Gamma glutamyl transferase (Kim YJ 2011); LDL cholesterol (GLGC 2010); Serum gamma glutamyl transferase activity in adults (Middelberg RP 2011); Total cholesterol (GLGC 2010); C reactive protein and white blood cell count (Kong M 2012); C reactive protein levels (Vinayagamoorthy N 2014); Gamma glutamyl transpeptidase (Kim YJ 2011); Cholelithiasis (Neale B 2017); Comparative height size at age 10 (Neale B 2017); Self-reported high cholesterol (Neale B 2017); Treatment with cholesterol lowering medication (Neale B 2017); C-reactive protein (Prins B 2017); Gamma glutamyl transferase (Prins B 2017); Gamma glutamyltransferase (Kim YJ 2011); Coronary artery disease (van der Harst P 2018); Coronary artery disease (van der Harst P 2018);	NA	NA	NA	12:121377656;12:121377656;12:121378566;12:121378566;12:121380544;12:121380544;12:121380544;12:121380544;12:121380544;12:121384495;12:121384495;12:121384495;12:121386121;12:121386122;12:121386122;12:121386122;12:121388559;12:121388559;12:121388559;12:121388962;12:121388962;12:121388962;12:121388962;12:121388962;12:121389721;12:121389721;12:121389721;12:121390078;12:121390078;12:121390078;12:121391671;12:121391671;12:121391671;12:121392040;12:121392040;12:121392040;12:121392341;12:121392341;12:121392341;12:121397875;12:121397875;12:121397875;12:121398654;12:121398654;12:121398654;12:121398657;12:121398657;12:121398657;12:121401647;12:121401647;12:121401647;12:121403724;12:121403724;12:121403724;12:121403724;12:121403724;12:121404078;12:121404078;12:121404078;12:121404155;12:121404155;12:121404155;12:121404243;12:121404243;12:121404243;12:121404584;12:121404584;12:121404584;12:121405126;12:121405126;12:121405126;12:121405126;12:121405126;12:121405210;12:121405210;12:121405210;12:121405210;12:121405326;12:121405326;12:121405326;12:121406293;12:121406293;12:121406293;12:121406370;12:121406370;12:121406370;12:121413027;12:121413027;12:121413027;12:121413345;12:121413345;12:121413345;12:121413997;12:121413997;12:121413997;12:121414915;12:121414915;12:121414915;12:121415293;12:121415293;12:121415293;12:121415390;12:121415390;12:121415390;12:121416622;12:121416622;12:121416622;12:121416650;12:121416650;12:121416650;12:121416650;12:121416650;12:121416988;12:121416988;12:121416988;12:121416988;12:121416988;12:121417536;12:121417536;12:121417536;12:121419056;12:121419056;12:121419056;12:121419056;12:121419056;12:121419926;12:121419926;12:121419926;12:121420260;12:121420260;12:121420260;12:121420260;12:121420263;12:121420263;12:121420263;12:121420807;12:121420807;12:121420807;12:121420807;12:121420807;12:121423285;12:121423285;12:121423285;12:121423376;12:121423376;12:121423376;12:121423386;12:121423386;12:121423386;12:121423386;12:121423386;12:121423659;12:121423659;12:121423659;12:121423956;12:121423956;12:121423956;12:121423956;12:121423956;12:121424406;12:121424406;12:121424406;12:121424490;12:121424490;12:121424490;12:121424574;12:121424574;12:121424574;12:121424574;12:121424574;12:121424861;12:121424861;12:121424861;12:121424861;12:121424861;12:121426064;12:121426064;12:121426478;12:121426478;12:121426478;12:121426594;12:121426594;12:121426594;12:121428407;12:121428407;12:121428407;12:121428455;12:121428455;12:121431225;12:121431225;12:121431225;12:121431225;12:121431300;12:121431300;12:121431300;12:121432603;12:121432603;12:121432603;12:121434833;12:121434833;12:121434833;12:121435342;12:121435342;12:121435342;12:121435342;12:121435427;12:121435427;12:121435427;12:121435427;12:121435475;12:121435475;12:121435475;12:121435475;12:121435475;12:121435587;12:121435587;12:121435587;12:121435587;12:121435587;12:121436376;12:121436376;12:121438311;12:121438311;12:121438311;12:121438311;12:121438311;12:121438844;12:121438844;12:121438844;12:121438844;12:121438844;12:121439192;12:121439192;12:121439192;12:121439433;12:121439433;12:121439433;12:121439433;12:121439433;12:121440731;12:121440731;12:121440731;12:121441461;12:121441461;12:121441461;12:121441461;12:121441461;12:121442670;12:121442670;12:121442670;12:121442670;12:121442670;12:121443116;12:121443116;12:121443116;12:121443753;12:121443753;12:121444024;12:121444024;12:121444024;12:121444441;12:121444441;12:121444441;12:121445808;12:121445808;12:121445808;12:121446446;12:121446446;12:121446446;12:121446446;12:121450165;12:121450165;12:121450354;12:121450354;12:121450384;12:121450384;12:121451425;12:121452249;12:121452249;12:121454313;12:121454313;12:121454313;12:121454313;12:121454622;12:121454622;12:121454622;12:121454622;12:121454906;12:121454906;12:121455873;12:121455873;12:121471337;12:121471337;12:121471337;12:121471337;12:121479655;12:121479655;12:121483653;12:121483653;12:121484751;12:121484751;12:121484911;12:121484911;12:121485336;12:121485336;	rs7969196;rs7969196;rs1077195;rs1077195;rs2649999;rs2649999;rs2649999;rs2649999;rs2649999;rs11065358;rs11065358;rs11065358;rs67376266;rs11065359;rs11065359;rs11065359;rs1696359;rs1696359;rs1696359;rs2650000;rs2650000;rs2650000;rs2650000;rs2650000;rs2178463;rs2178463;rs2178463;rs2701194;rs2701194;rs2701194;rs2701175;rs2701175;rs2701175;rs11065365;rs11065365;rs11065365;rs1732391;rs1732391;rs1732391;rs6489786;rs6489786;rs6489786;rs7954039;rs7954039;rs7954039;rs7954331;rs7954331;rs7954331;rs71076693;rs71076693;rs71076693;rs7953249;rs7953249;rs7953249;rs7953249;rs7953249;rs10715314;rs10715314;rs10715314;rs7135337;rs7135337;rs7135337;rs10715315;rs10715315;rs10715315;rs1920792;rs1920792;rs1920792;rs2251468;rs2251468;rs2251468;rs2251468;rs2251468;rs10774579;rs10774579;rs10774579;rs10774579;rs34376030;rs34376030;rs34376030;rs2393792;rs2393792;rs2393792;rs2243616;rs2243616;rs2243616;rs148608463;rs148608463;rs148608463;rs142632970;rs142632970;rs142632970;rs35145830;rs35145830;rs35145830;rs2255531;rs2255531;rs2255531;rs7139079;rs7139079;rs7139079;rs2464190;rs2464190;rs2464190;rs1169289;rs1169289;rs1169289;rs1169288;rs1169288;rs1169288;rs1169288;rs1169288;rs2244608;rs2244608;rs2244608;rs2244608;rs2244608;rs3830659;rs3830659;rs3830659;rs1169286;rs1169286;rs1169286;rs1169286;rs1169286;rs1169284;rs1169284;rs1169284;rs7979473;rs7979473;rs7979473;rs7979473;rs7979478;rs7979478;rs7979478;rs1183910;rs1183910;rs1183910;rs1183910;rs1183910;rs11065384;rs11065384;rs11065384;rs7970695;rs7970695;rs7970695;rs11065385;rs11065385;rs11065385;rs11065385;rs11065385;rs9738226;rs9738226;rs9738226;rs2393791;rs2393791;rs2393791;rs2393791;rs2393791;rs2393776;rs2393776;rs2393776;rs2243458;rs2243458;rs2243458;rs2393775;rs2393775;rs2393775;rs2393775;rs2393775;rs7310409;rs7310409;rs7310409;rs7310409;rs7310409;rs1169291;rs1169291;rs1169292;rs1169292;rs1169292;rs1169294;rs1169294;rs1169294;rs1169296;rs1169296;rs1169296;rs1169297;rs1169297;rs1169300;rs1169300;rs1169300;rs1169300;rs1169301;rs1169301;rs1169301;rs2264782;rs2264782;rs2264782;rs2259852;rs2259852;rs2259852;rs2259820;rs2259820;rs2259820;rs2259820;rs2464196;rs2464196;rs2464196;rs2464196;rs2464195;rs2464195;rs2464195;rs2464195;rs2464195;rs2259816;rs2259816;rs2259816;rs2259816;rs2259816;rs1169303;rs1169303;rs1169306;rs1169306;rs1169306;rs1169306;rs1169306;rs735396;rs735396;rs735396;rs735396;rs735396;rs1169309;rs1169309;rs1169309;rs1169310;rs1169310;rs1169310;rs1169310;rs1169310;rs1169311;rs1169311;rs1169311;rs1169312;rs1169312;rs1169312;rs1169312;rs1169312;rs1169313;rs1169313;rs1169313;rs1169313;rs1169313;rs1169314;rs1169314;rs1169314;rs1169315;rs1169315;rs529616447;rs529616447;rs529616447;rs34521980;rs34521980;rs34521980;rs2257962;rs2257962;rs2257962;rs2257764;rs2257764;rs2257764;rs2257764;rs2264750;rs2264750;rs2264778;rs2264778;rs2254971;rs2254971;rs2258043;rs4278584;rs4278584;rs2258287;rs2258287;rs2258287;rs2258287;rs1182933;rs1182933;rs1182933;rs1182933;rs1169281;rs1169281;rs1169279;rs1169279;rs3213545;rs3213545;rs3213545;rs3213545;rs2859398;rs2859398;rs1179998;rs1179998;rs1179997;rs1179997;rs199907253;rs199907253;rs1185889;rs1185889;	cholesterol;HDL_C;cholesterol;HDL_C;cholesterol;HDL_C;LDL;LDL_C;TC;cholesterol;HDL_C;LDL_C;cholesterol;cholesterol;HDL_C;LDL_C;cholesterol;HDL_C;LDL_C;cholesterol;HDL_C;LDL;LDL_C;TC;cholesterol;HDL_C;LDL_C;cholesterol;HDL_C;LDL_C;cholesterol;HDL_C;LDL_C;cholesterol;HDL_C;LDL_C;cholesterol;HDL_C;LDL_C;cholesterol;HDL_C;LDL_C;cholesterol;HDL_C;LDL_C;cholesterol;HDL_C;LDL_C;cholesterol;HDL_C;LDL_C;cholesterol;HDL_C;LDL;LDL_C;TC;cholesterol;HDL_C;LDL_C;cholesterol;HDL_C;LDL_C;cholesterol;HDL_C;LDL_C;cholesterol;HDL_C;LDL_C;cholesterol;HDL_C;LDL;LDL_C;TC;cholesterol;HDL_C;LDL;LDL_C;cholesterol;HDL_C;LDL_C;cholesterol;HDL_C;LDL_C;cholesterol;HDL_C;LDL_C;cholesterol;HDL_C;LDL_C;cholesterol;HDL_C;LDL_C;cholesterol;HDL_C;LDL_C;cholesterol;HDL_C;LDL_C;cholesterol;HDL_C;LDL_C;cholesterol;HDL_C;LDL_C;cholesterol;HDL_C;LDL_C;cholesterol;HDL_C;LDL;LDL_C;TC;cholesterol;HDL_C;LDL;LDL_C;TC;cholesterol;HDL_C;LDL_C;cholesterol;HDL_C;LDL;LDL_C;TC;cholesterol;HDL_C;LDL_C;cholesterol;HDL_C;LDL;LDL_C;cholesterol;HDL_C;LDL_C;cholesterol;HDL_C;LDL;LDL_C;TC;cholesterol;HDL_C;LDL_C;cholesterol;HDL_C;LDL_C;cholesterol;HDL_C;LDL;LDL_C;TC;cholesterol;HDL_C;LDL_C;cholesterol;HDL_C;LDL;LDL_C;TC;cholesterol;HDL_C;LDL_C;cholesterol;HDL_C;LDL_C;cholesterol;HDL_C;LDL;LDL_C;TC;cholesterol;HDL_C;LDL;LDL_C;TC;cholesterol;LDL_C;cholesterol;HDL_C;LDL_C;cholesterol;HDL_C;LDL_C;cholesterol;HDL_C;LDL_C;cholesterol;LDL_C;cholesterol;LDL;LDL_C;TC;cholesterol;LDL;LDL_C;cholesterol;HDL_C;LDL_C;cholesterol;HDL_C;LDL_C;cholesterol;LDL;LDL_C;TC;cholesterol;LDL;LDL_C;TC;cholesterol;HDL_C;LDL;LDL_C;TC;cholesterol;HDL_C;LDL;LDL_C;TC;cholesterol;LDL;cholesterol;HDL_C;LDL;LDL_C;TC;cholesterol;HDL_C;LDL;LDL_C;TC;cholesterol;HDL_C;LDL_C;cholesterol;HDL_C;LDL;LDL_C;TC;cholesterol;HDL_C;LDL_C;cholesterol;HDL_C;LDL;LDL_C;TC;cholesterol;HDL_C;LDL;LDL_C;TC;cholesterol;LDL;LDL_C;cholesterol;LDL_C;cholesterol;HDL_C;LDL_C;cholesterol;HDL_C;LDL_C;cholesterol;HDL_C;LDL_C;cholesterol;LDL;LDL_C;TC;cholesterol;LDL_C;cholesterol;LDL_C;cholesterol;LDL_C;cholesterol;cholesterol;LDL_C;cholesterol;LDL;LDL_C;TC;cholesterol;LDL;LDL_C;TC;cholesterol;LDL_C;cholesterol;LDL_C;cholesterol;LDL;LDL_C;TC;cholesterol;LDL_C;cholesterol;LDL_C;cholesterol;LDL_C;cholesterol;LDL_C;cholesterol;LDL_C;	UKBB;UKBB;UKBB;UKBB;UKBB;UKBB;Willer_et_al_2013;UKBB;Willer_et_al_2013;UKBB;UKBB;UKBB;UKBB;UKBB;UKBB;UKBB;UKBB;UKBB;UKBB;UKBB;UKBB;Willer_et_al_2013;UKBB;Willer_et_al_2013;UKBB;UKBB;UKBB;UKBB;UKBB;UKBB;UKBB;UKBB;UKBB;UKBB;UKBB;UKBB;UKBB;UKBB;UKBB;UKBB;UKBB;UKBB;UKBB;UKBB;UKBB;UKBB;UKBB;UKBB;UKBB;UKBB;UKBB;UKBB;UKBB;Willer_et_al_2013;UKBB;Willer_et_al_2013;UKBB;UKBB;UKBB;UKBB;UKBB;UKBB;UKBB;UKBB;UKBB;UKBB;UKBB;UKBB;UKBB;UKBB;Willer_et_al_2013;UKBB;Willer_et_al_2013;UKBB;UKBB;Willer_et_al_2013;UKBB;UKBB;UKBB;UKBB;UKBB;UKBB;UKBB;UKBB;UKBB;UKBB;UKBB;UKBB;UKBB;UKBB;UKBB;UKBB;UKBB;UKBB;UKBB;UKBB;UKBB;UKBB;UKBB;UKBB;UKBB;UKBB;UKBB;UKBB;UKBB;UKBB;UKBB;UKBB;UKBB;Willer_et_al_2013;UKBB;Willer_et_al_2013;UKBB;UKBB;Willer_et_al_2013;UKBB;Willer_et_al_2013;UKBB;UKBB;UKBB;UKBB;UKBB;Willer_et_al_2013;UKBB;Willer_et_al_2013;UKBB;UKBB;UKBB;UKBB;UKBB;Willer_et_al_2013;UKBB;UKBB;UKBB;UKBB;UKBB;UKBB;Willer_et_al_2013;UKBB;Willer_et_al_2013;UKBB;UKBB;UKBB;UKBB;UKBB;UKBB;UKBB;UKBB;Willer_et_al_2013;UKBB;Willer_et_al_2013;UKBB;UKBB;UKBB;UKBB;UKBB;Willer_et_al_2013;UKBB;Willer_et_al_2013;UKBB;UKBB;UKBB;UKBB;UKBB;UKBB;UKBB;UKBB;Willer_et_al_2013;UKBB;Willer_et_al_2013;UKBB;UKBB;Willer_et_al_2013;UKBB;Willer_et_al_2013;UKBB;UKBB;UKBB;UKBB;UKBB;UKBB;UKBB;UKBB;UKBB;UKBB;UKBB;UKBB;UKBB;UKBB;Willer_et_al_2013;UKBB;Willer_et_al_2013;UKBB;Willer_et_al_2013;UKBB;UKBB;UKBB;UKBB;UKBB;UKBB;UKBB;UKBB;Willer_et_al_2013;UKBB;Willer_et_al_2013;UKBB;Willer_et_al_2013;UKBB;Willer_et_al_2013;UKBB;UKBB;Willer_et_al_2013;UKBB;Willer_et_al_2013;UKBB;UKBB;Willer_et_al_2013;UKBB;Willer_et_al_2013;UKBB;Willer_et_al_2013;UKBB;UKBB;Willer_et_al_2013;UKBB;Willer_et_al_2013;UKBB;UKBB;Willer_et_al_2013;UKBB;Willer_et_al_2013;UKBB;UKBB;UKBB;UKBB;UKBB;Willer_et_al_2013;UKBB;Willer_et_al_2013;UKBB;UKBB;UKBB;UKBB;UKBB;Willer_et_al_2013;UKBB;Willer_et_al_2013;UKBB;UKBB;Willer_et_al_2013;UKBB;Willer_et_al_2013;UKBB;Willer_et_al_2013;UKBB;UKBB;UKBB;UKBB;UKBB;UKBB;UKBB;UKBB;UKBB;UKBB;UKBB;UKBB;UKBB;Willer_et_al_2013;UKBB;Willer_et_al_2013;UKBB;UKBB;UKBB;UKBB;UKBB;UKBB;UKBB;UKBB;UKBB;UKBB;Willer_et_al_2013;UKBB;Willer_et_al_2013;UKBB;Willer_et_al_2013;UKBB;Willer_et_al_2013;UKBB;UKBB;UKBB;UKBB;UKBB;Willer_et_al_2013;UKBB;Willer_et_al_2013;UKBB;UKBB;UKBB;UKBB;UKBB;UKBB;UKBB;UKBB;UKBB;UKBB;	12:121424574;12:121380544;12:121416988	rs2393775;rs2649999;rs2244608	121893626;121907336;121380544;120978847;120978847;121424574;121416988;121416988;121416988;121416864;121416864;121416988;121416988;	rs6489811;rs7962128;rs2649999;rs1169288;rs1169288;rs2393775;rs2244608;rs2244608;rs2244608;rs1800574;rs1800574;rs2244608;rs2244608;	FG;FG;2hGlu;LDL_cholesterol;Total_cholesterol_levels;Tyrosine;Cholesterol;LDL_cholesterol;Apolipoprotein_B;eGFR;Creatinine;Apolipoprotein_A;HDL_cholesterol;	Chen_et_al.;Chen_et_al.;Chen_et_al.;Klarin_et_al.;Klarin_et_al.;Lotta_et_al.;Sinnott-Armstrong_et_al.;Sinnott-Armstrong_et_al.;Sinnott-Armstrong_et_al.;Sinnott-Armstrong_et_al.;Sinnott-Armstrong_et_al.;Sinnott-Armstrong_et_al.;Sinnott-Armstrong_et_al.;
12_13	12	120697553	125951277	M-VLDL-TG_percent	121424861	12:121424861:A:G	rs7310409	a	g	0.4071	-0.0358499	0.00394766	1.073e-19	18.97	33	0.2791	No	HNF1A	HNF1A	Biology	45	Cit;DHA;EstC;FAw3;FreeC;HDL-TG;IDL-C;IDL-CE;IDL-FC;IDL-L;IDL-P;IDL-PL;IDL-TG;LDL-TG;L-HDL-TG;L-LDL-FC;L-LDL-L;L-LDL-P;L-LDL-PL;L-LDL-PL_percent;L-LDL-TG;L-VLDL-TG_percent;M-LDL-FC_percent;M-LDL-TG;M-VLDL-CE_percent;M-VLDL-C_percent;M-VLDL-TG_percent;PC;PUFA;Serum-C;S-LDL-FC_percent;S-VLDL-C_percent;S-VLDL-FC_percent;S-VLDL-TG_percent;TotCho;TotPG;Tyr;XL-HDL-C_percent;XL-VLDL-PL_percent;XS-VLDL-C;XS-VLDL-CE;XS-VLDL-FC;XS-VLDL-L;XS-VLDL-P;XS-VLDL-PL;	11	region_12_13_locus_1	intron_variant	NA	NA	NA	CHOLELITH_BROAD (p=3.44588e-11); DIABETES_FG (p=1.71242e-10); DM_OTHER_WIDE (p=7.72859e-11); E4_DIABETES (p=2.28886e-10); E4_DM2 (p=3.0318e-11); E4_DM2NASCOMP (p=5.47079e-09); E4_DM2_STRICT (p=4.99229e-11); K11_CHOLELITH (p=2.83139e-11); K11_GALLBILPANC (p=3.60662e-09); KELA_DIAB_INSUL_EXMORE (p=3.78399e-08); RX_STATIN (p=1.26882e-14); T2D (p=3.38922e-11); T2D_INCLAVO (p=6.3797e-12); T2D_WIDE (p=4.11993e-09);	Platelet count (Astle W 2016); Plateletcrit (Astle W 2016); Low density lipoprotein (GLGC 2013); Low density lipoprotein (GLGC 2010); Total cholesterol (GLGC 2013); Total cholesterol (GLGC 2010); C reactive protein female (Danik JS 2009); Gamma glutamyl transferase (Middelberg RP 2011); Gamma glutamyl transferase (Chambers JC 2011); LDL cholesterol (GLGC 2010); Plasma C reactive protein female (Ridker PM 2008); Serum C reactive protein (Okada Y 2010); Serum gamma glutamyl transferase activity in adults (Middelberg RP 2011); Total cholesterol (GLGC 2010); C reactive protein (Ridker PM 2008); C reactive protein (Okada Y 2010); Liver enzyme levels gamma glutamyl transferase (Chambers JC 2011); Cholelithiasis (Neale B 2017); Comparative height size at age 10 (Neale B 2017); Self-reported high cholesterol (Neale B 2017); Treatment with cholesterol lowering medication (Neale B 2017); C-reactive protein (Prins B 2017); Gamma glutamyl transferase (Prins B 2017); C reactive protein (Ridker PM 2008); C reactive protein (Okada Y 2010); Gamma glutamyltransferase (Chambers JC 2011); Coronary artery disease (van der Harst P 2018); Coronary artery disease (van der Harst P 2018);	NA	NA	NA	12:121377656;12:121377656;12:121378566;12:121378566;12:121380544;12:121380544;12:121380544;12:121380544;12:121380544;12:121384495;12:121384495;12:121384495;12:121386121;12:121386122;12:121386122;12:121386122;12:121388559;12:121388559;12:121388559;12:121388962;12:121388962;12:121388962;12:121388962;12:121388962;12:121389721;12:121389721;12:121389721;12:121390078;12:121390078;12:121390078;12:121391671;12:121391671;12:121391671;12:121392040;12:121392040;12:121392040;12:121392341;12:121392341;12:121392341;12:121397875;12:121397875;12:121397875;12:121398654;12:121398654;12:121398654;12:121398657;12:121398657;12:121398657;12:121401647;12:121401647;12:121401647;12:121403724;12:121403724;12:121403724;12:121403724;12:121403724;12:121404078;12:121404078;12:121404078;12:121404155;12:121404155;12:121404155;12:121404243;12:121404243;12:121404243;12:121404584;12:121404584;12:121404584;12:121405126;12:121405126;12:121405126;12:121405126;12:121405126;12:121405210;12:121405210;12:121405210;12:121405210;12:121405326;12:121405326;12:121405326;12:121406293;12:121406293;12:121406293;12:121406370;12:121406370;12:121406370;12:121413027;12:121413027;12:121413027;12:121413345;12:121413345;12:121413345;12:121413997;12:121413997;12:121413997;12:121414915;12:121414915;12:121414915;12:121415293;12:121415293;12:121415293;12:121415390;12:121415390;12:121415390;12:121416622;12:121416622;12:121416622;12:121416650;12:121416650;12:121416650;12:121416650;12:121416650;12:121416988;12:121416988;12:121416988;12:121416988;12:121416988;12:121417536;12:121417536;12:121417536;12:121419056;12:121419056;12:121419056;12:121419056;12:121419056;12:121419926;12:121419926;12:121419926;12:121420260;12:121420260;12:121420260;12:121420260;12:121420263;12:121420263;12:121420263;12:121420807;12:121420807;12:121420807;12:121420807;12:121420807;12:121423285;12:121423285;12:121423285;12:121423376;12:121423376;12:121423376;12:121423386;12:121423386;12:121423386;12:121423386;12:121423386;12:121423659;12:121423659;12:121423659;12:121423956;12:121423956;12:121423956;12:121423956;12:121423956;12:121424406;12:121424406;12:121424406;12:121424490;12:121424490;12:121424490;12:121424574;12:121424574;12:121424574;12:121424574;12:121424574;12:121424861;12:121424861;12:121424861;12:121424861;12:121424861;12:121426064;12:121426064;12:121426478;12:121426478;12:121426478;12:121426594;12:121426594;12:121426594;12:121428407;12:121428407;12:121428407;12:121428455;12:121428455;12:121429194;12:121431225;12:121431225;12:121431225;12:121431225;12:121431300;12:121431300;12:121431300;12:121432603;12:121432603;12:121432603;12:121434833;12:121434833;12:121434833;12:121435342;12:121435342;12:121435342;12:121435342;12:121435427;12:121435427;12:121435427;12:121435427;12:121435475;12:121435475;12:121435475;12:121435475;12:121435475;12:121435587;12:121435587;12:121435587;12:121435587;12:121435587;12:121436376;12:121436376;12:121438311;12:121438311;12:121438311;12:121438311;12:121438311;12:121438844;12:121438844;12:121438844;12:121438844;12:121438844;12:121439192;12:121439192;12:121439192;12:121439433;12:121439433;12:121439433;12:121439433;12:121439433;12:121440731;12:121440731;12:121440731;12:121441461;12:121441461;12:121441461;12:121441461;12:121441461;12:121442670;12:121442670;12:121442670;12:121442670;12:121442670;12:121443116;12:121443116;12:121443116;12:121443753;12:121443753;12:121444024;12:121444024;12:121444024;12:121444441;12:121444441;12:121444441;12:121445808;12:121445808;12:121445808;12:121446446;12:121446446;12:121446446;12:121446446;12:121450165;12:121450165;12:121450354;12:121450354;12:121450384;12:121450384;12:121451425;12:121452249;12:121452249;12:121454313;12:121454313;12:121454313;12:121454313;12:121454622;12:121454622;12:121454622;12:121454622;12:121454906;12:121454906;12:121455873;12:121455873;12:121471337;12:121471337;12:121471337;12:121471337;12:121479655;12:121479655;12:121483653;12:121483653;12:121484751;12:121484751;12:121484911;12:121484911;12:121485336;12:121485336;	rs7969196;rs7969196;rs1077195;rs1077195;rs2649999;rs2649999;rs2649999;rs2649999;rs2649999;rs11065358;rs11065358;rs11065358;rs67376266;rs11065359;rs11065359;rs11065359;rs1696359;rs1696359;rs1696359;rs2650000;rs2650000;rs2650000;rs2650000;rs2650000;rs2178463;rs2178463;rs2178463;rs2701194;rs2701194;rs2701194;rs2701175;rs2701175;rs2701175;rs11065365;rs11065365;rs11065365;rs1732391;rs1732391;rs1732391;rs6489786;rs6489786;rs6489786;rs7954039;rs7954039;rs7954039;rs7954331;rs7954331;rs7954331;rs71076693;rs71076693;rs71076693;rs7953249;rs7953249;rs7953249;rs7953249;rs7953249;rs10715314;rs10715314;rs10715314;rs7135337;rs7135337;rs7135337;rs10715315;rs10715315;rs10715315;rs1920792;rs1920792;rs1920792;rs2251468;rs2251468;rs2251468;rs2251468;rs2251468;rs10774579;rs10774579;rs10774579;rs10774579;rs34376030;rs34376030;rs34376030;rs2393792;rs2393792;rs2393792;rs2243616;rs2243616;rs2243616;rs148608463;rs148608463;rs148608463;rs142632970;rs142632970;rs142632970;rs35145830;rs35145830;rs35145830;rs2255531;rs2255531;rs2255531;rs7139079;rs7139079;rs7139079;rs2464190;rs2464190;rs2464190;rs1169289;rs1169289;rs1169289;rs1169288;rs1169288;rs1169288;rs1169288;rs1169288;rs2244608;rs2244608;rs2244608;rs2244608;rs2244608;rs3830659;rs3830659;rs3830659;rs1169286;rs1169286;rs1169286;rs1169286;rs1169286;rs1169284;rs1169284;rs1169284;rs7979473;rs7979473;rs7979473;rs7979473;rs7979478;rs7979478;rs7979478;rs1183910;rs1183910;rs1183910;rs1183910;rs1183910;rs11065384;rs11065384;rs11065384;rs7970695;rs7970695;rs7970695;rs11065385;rs11065385;rs11065385;rs11065385;rs11065385;rs9738226;rs9738226;rs9738226;rs2393791;rs2393791;rs2393791;rs2393791;rs2393791;rs2393776;rs2393776;rs2393776;rs2243458;rs2243458;rs2243458;rs2393775;rs2393775;rs2393775;rs2393775;rs2393775;rs7310409;rs7310409;rs7310409;rs7310409;rs7310409;rs1169291;rs1169291;rs1169292;rs1169292;rs1169292;rs1169294;rs1169294;rs1169294;rs1169296;rs1169296;rs1169296;rs1169297;rs1169297;rs1169299;rs1169300;rs1169300;rs1169300;rs1169300;rs1169301;rs1169301;rs1169301;rs2264782;rs2264782;rs2264782;rs2259852;rs2259852;rs2259852;rs2259820;rs2259820;rs2259820;rs2259820;rs2464196;rs2464196;rs2464196;rs2464196;rs2464195;rs2464195;rs2464195;rs2464195;rs2464195;rs2259816;rs2259816;rs2259816;rs2259816;rs2259816;rs1169303;rs1169303;rs1169306;rs1169306;rs1169306;rs1169306;rs1169306;rs735396;rs735396;rs735396;rs735396;rs735396;rs1169309;rs1169309;rs1169309;rs1169310;rs1169310;rs1169310;rs1169310;rs1169310;rs1169311;rs1169311;rs1169311;rs1169312;rs1169312;rs1169312;rs1169312;rs1169312;rs1169313;rs1169313;rs1169313;rs1169313;rs1169313;rs1169314;rs1169314;rs1169314;rs1169315;rs1169315;rs529616447;rs529616447;rs529616447;rs34521980;rs34521980;rs34521980;rs2257962;rs2257962;rs2257962;rs2257764;rs2257764;rs2257764;rs2257764;rs2264750;rs2264750;rs2264778;rs2264778;rs2254971;rs2254971;rs2258043;rs4278584;rs4278584;rs2258287;rs2258287;rs2258287;rs2258287;rs1182933;rs1182933;rs1182933;rs1182933;rs1169281;rs1169281;rs1169279;rs1169279;rs3213545;rs3213545;rs3213545;rs3213545;rs2859398;rs2859398;rs1179998;rs1179998;rs1179997;rs1179997;rs199907253;rs199907253;rs1185889;rs1185889;	cholesterol;HDL_C;cholesterol;HDL_C;cholesterol;HDL_C;LDL;LDL_C;TC;cholesterol;HDL_C;LDL_C;cholesterol;cholesterol;HDL_C;LDL_C;cholesterol;HDL_C;LDL_C;cholesterol;HDL_C;LDL;LDL_C;TC;cholesterol;HDL_C;LDL_C;cholesterol;HDL_C;LDL_C;cholesterol;HDL_C;LDL_C;cholesterol;HDL_C;LDL_C;cholesterol;HDL_C;LDL_C;cholesterol;HDL_C;LDL_C;cholesterol;HDL_C;LDL_C;cholesterol;HDL_C;LDL_C;cholesterol;HDL_C;LDL_C;cholesterol;HDL_C;LDL;LDL_C;TC;cholesterol;HDL_C;LDL_C;cholesterol;HDL_C;LDL_C;cholesterol;HDL_C;LDL_C;cholesterol;HDL_C;LDL_C;cholesterol;HDL_C;LDL;LDL_C;TC;cholesterol;HDL_C;LDL;LDL_C;cholesterol;HDL_C;LDL_C;cholesterol;HDL_C;LDL_C;cholesterol;HDL_C;LDL_C;cholesterol;HDL_C;LDL_C;cholesterol;HDL_C;LDL_C;cholesterol;HDL_C;LDL_C;cholesterol;HDL_C;LDL_C;cholesterol;HDL_C;LDL_C;cholesterol;HDL_C;LDL_C;cholesterol;HDL_C;LDL_C;cholesterol;HDL_C;LDL;LDL_C;TC;cholesterol;HDL_C;LDL;LDL_C;TC;cholesterol;HDL_C;LDL_C;cholesterol;HDL_C;LDL;LDL_C;TC;cholesterol;HDL_C;LDL_C;cholesterol;HDL_C;LDL;LDL_C;cholesterol;HDL_C;LDL_C;cholesterol;HDL_C;LDL;LDL_C;TC;cholesterol;HDL_C;LDL_C;cholesterol;HDL_C;LDL_C;cholesterol;HDL_C;LDL;LDL_C;TC;cholesterol;HDL_C;LDL_C;cholesterol;HDL_C;LDL;LDL_C;TC;cholesterol;HDL_C;LDL_C;cholesterol;HDL_C;LDL_C;cholesterol;HDL_C;LDL;LDL_C;TC;cholesterol;HDL_C;LDL;LDL_C;TC;cholesterol;LDL_C;cholesterol;HDL_C;LDL_C;cholesterol;HDL_C;LDL_C;cholesterol;HDL_C;LDL_C;cholesterol;LDL_C;cholesterol;cholesterol;LDL;LDL_C;TC;cholesterol;LDL;LDL_C;cholesterol;HDL_C;LDL_C;cholesterol;HDL_C;LDL_C;cholesterol;LDL;LDL_C;TC;cholesterol;LDL;LDL_C;TC;cholesterol;HDL_C;LDL;LDL_C;TC;cholesterol;HDL_C;LDL;LDL_C;TC;cholesterol;LDL;cholesterol;HDL_C;LDL;LDL_C;TC;cholesterol;HDL_C;LDL;LDL_C;TC;cholesterol;HDL_C;LDL_C;cholesterol;HDL_C;LDL;LDL_C;TC;cholesterol;HDL_C;LDL_C;cholesterol;HDL_C;LDL;LDL_C;TC;cholesterol;HDL_C;LDL;LDL_C;TC;cholesterol;LDL;LDL_C;cholesterol;LDL_C;cholesterol;HDL_C;LDL_C;cholesterol;HDL_C;LDL_C;cholesterol;HDL_C;LDL_C;cholesterol;LDL;LDL_C;TC;cholesterol;LDL_C;cholesterol;LDL_C;cholesterol;LDL_C;cholesterol;cholesterol;LDL_C;cholesterol;LDL;LDL_C;TC;cholesterol;LDL;LDL_C;TC;cholesterol;LDL_C;cholesterol;LDL_C;cholesterol;LDL;LDL_C;TC;cholesterol;LDL_C;cholesterol;LDL_C;cholesterol;LDL_C;cholesterol;LDL_C;cholesterol;LDL_C;	UKBB;UKBB;UKBB;UKBB;UKBB;UKBB;Willer_et_al_2013;UKBB;Willer_et_al_2013;UKBB;UKBB;UKBB;UKBB;UKBB;UKBB;UKBB;UKBB;UKBB;UKBB;UKBB;UKBB;Willer_et_al_2013;UKBB;Willer_et_al_2013;UKBB;UKBB;UKBB;UKBB;UKBB;UKBB;UKBB;UKBB;UKBB;UKBB;UKBB;UKBB;UKBB;UKBB;UKBB;UKBB;UKBB;UKBB;UKBB;UKBB;UKBB;UKBB;UKBB;UKBB;UKBB;UKBB;UKBB;UKBB;UKBB;Willer_et_al_2013;UKBB;Willer_et_al_2013;UKBB;UKBB;UKBB;UKBB;UKBB;UKBB;UKBB;UKBB;UKBB;UKBB;UKBB;UKBB;UKBB;UKBB;Willer_et_al_2013;UKBB;Willer_et_al_2013;UKBB;UKBB;Willer_et_al_2013;UKBB;UKBB;UKBB;UKBB;UKBB;UKBB;UKBB;UKBB;UKBB;UKBB;UKBB;UKBB;UKBB;UKBB;UKBB;UKBB;UKBB;UKBB;UKBB;UKBB;UKBB;UKBB;UKBB;UKBB;UKBB;UKBB;UKBB;UKBB;UKBB;UKBB;UKBB;UKBB;UKBB;Willer_et_al_2013;UKBB;Willer_et_al_2013;UKBB;UKBB;Willer_et_al_2013;UKBB;Willer_et_al_2013;UKBB;UKBB;UKBB;UKBB;UKBB;Willer_et_al_2013;UKBB;Willer_et_al_2013;UKBB;UKBB;UKBB;UKBB;UKBB;Willer_et_al_2013;UKBB;UKBB;UKBB;UKBB;UKBB;UKBB;Willer_et_al_2013;UKBB;Willer_et_al_2013;UKBB;UKBB;UKBB;UKBB;UKBB;UKBB;UKBB;UKBB;Willer_et_al_2013;UKBB;Willer_et_al_2013;UKBB;UKBB;UKBB;UKBB;UKBB;Willer_et_al_2013;UKBB;Willer_et_al_2013;UKBB;UKBB;UKBB;UKBB;UKBB;UKBB;UKBB;UKBB;Willer_et_al_2013;UKBB;Willer_et_al_2013;UKBB;UKBB;Willer_et_al_2013;UKBB;Willer_et_al_2013;UKBB;UKBB;UKBB;UKBB;UKBB;UKBB;UKBB;UKBB;UKBB;UKBB;UKBB;UKBB;UKBB;UKBB;UKBB;Willer_et_al_2013;UKBB;Willer_et_al_2013;UKBB;Willer_et_al_2013;UKBB;UKBB;UKBB;UKBB;UKBB;UKBB;UKBB;UKBB;Willer_et_al_2013;UKBB;Willer_et_al_2013;UKBB;Willer_et_al_2013;UKBB;Willer_et_al_2013;UKBB;UKBB;Willer_et_al_2013;UKBB;Willer_et_al_2013;UKBB;UKBB;Willer_et_al_2013;UKBB;Willer_et_al_2013;UKBB;Willer_et_al_2013;UKBB;UKBB;Willer_et_al_2013;UKBB;Willer_et_al_2013;UKBB;UKBB;Willer_et_al_2013;UKBB;Willer_et_al_2013;UKBB;UKBB;UKBB;UKBB;UKBB;Willer_et_al_2013;UKBB;Willer_et_al_2013;UKBB;UKBB;UKBB;UKBB;UKBB;Willer_et_al_2013;UKBB;Willer_et_al_2013;UKBB;UKBB;Willer_et_al_2013;UKBB;Willer_et_al_2013;UKBB;Willer_et_al_2013;UKBB;UKBB;UKBB;UKBB;UKBB;UKBB;UKBB;UKBB;UKBB;UKBB;UKBB;UKBB;UKBB;Willer_et_al_2013;UKBB;Willer_et_al_2013;UKBB;UKBB;UKBB;UKBB;UKBB;UKBB;UKBB;UKBB;UKBB;UKBB;Willer_et_al_2013;UKBB;Willer_et_al_2013;UKBB;Willer_et_al_2013;UKBB;Willer_et_al_2013;UKBB;UKBB;UKBB;UKBB;UKBB;Willer_et_al_2013;UKBB;Willer_et_al_2013;UKBB;UKBB;UKBB;UKBB;UKBB;UKBB;UKBB;UKBB;UKBB;UKBB;	12:121424574;12:121380544;12:121416988	rs2393775;rs2649999;rs2244608	121893626;121907336;121380544;120978847;120978847;121424574;121416988;121416988;121416988;121416864;121416864;121416988;121416988;	rs6489811;rs7962128;rs2649999;rs1169288;rs1169288;rs2393775;rs2244608;rs2244608;rs2244608;rs1800574;rs1800574;rs2244608;rs2244608;	FG;FG;2hGlu;LDL_cholesterol;Total_cholesterol_levels;Tyrosine;Cholesterol;LDL_cholesterol;Apolipoprotein_B;eGFR;Creatinine;Apolipoprotein_A;HDL_cholesterol;	Chen_et_al.;Chen_et_al.;Chen_et_al.;Klarin_et_al.;Klarin_et_al.;Lotta_et_al.;Sinnott-Armstrong_et_al.;Sinnott-Armstrong_et_al.;Sinnott-Armstrong_et_al.;Sinnott-Armstrong_et_al.;Sinnott-Armstrong_et_al.;Sinnott-Armstrong_et_al.;Sinnott-Armstrong_et_al.;
12_13	12	120697553	125951277	M-VLDL-C_percent	121424861	12:121424861:A:G	rs7310409	a	g	0.4091	0.0331257	0.00404718	2.726e-16	15.56	31	0.2535	No	HNF1A	HNF1A	Biology	45	Cit;DHA;EstC;FAw3;FreeC;HDL-TG;IDL-C;IDL-CE;IDL-FC;IDL-L;IDL-P;IDL-PL;IDL-TG;LDL-TG;L-HDL-TG;L-LDL-FC;L-LDL-L;L-LDL-P;L-LDL-PL;L-LDL-PL_percent;L-LDL-TG;L-VLDL-TG_percent;M-LDL-FC_percent;M-LDL-TG;M-VLDL-CE_percent;M-VLDL-C_percent;M-VLDL-TG_percent;PC;PUFA;Serum-C;S-LDL-FC_percent;S-VLDL-C_percent;S-VLDL-FC_percent;S-VLDL-TG_percent;TotCho;TotPG;Tyr;XL-HDL-C_percent;XL-VLDL-PL_percent;XS-VLDL-C;XS-VLDL-CE;XS-VLDL-FC;XS-VLDL-L;XS-VLDL-P;XS-VLDL-PL;	11	region_12_13_locus_1	intron_variant	NA	NA	NA	CHOLELITH_BROAD (p=3.44588e-11); DIABETES_FG (p=1.71242e-10); DM_OTHER_WIDE (p=7.72859e-11); E4_DIABETES (p=2.28886e-10); E4_DM2 (p=3.0318e-11); E4_DM2NASCOMP (p=5.47079e-09); E4_DM2_STRICT (p=4.99229e-11); K11_CHOLELITH (p=2.83139e-11); K11_GALLBILPANC (p=3.60662e-09); KELA_DIAB_INSUL_EXMORE (p=3.78399e-08); RX_STATIN (p=1.26882e-14); T2D (p=3.38922e-11); T2D_INCLAVO (p=6.3797e-12); T2D_WIDE (p=4.11993e-09);	Platelet count (Astle W 2016); Plateletcrit (Astle W 2016); Low density lipoprotein (GLGC 2013); Low density lipoprotein (GLGC 2010); Total cholesterol (GLGC 2013); Total cholesterol (GLGC 2010); C reactive protein female (Danik JS 2009); Gamma glutamyl transferase (Middelberg RP 2011); Gamma glutamyl transferase (Chambers JC 2011); LDL cholesterol (GLGC 2010); Plasma C reactive protein female (Ridker PM 2008); Serum C reactive protein (Okada Y 2010); Serum gamma glutamyl transferase activity in adults (Middelberg RP 2011); Total cholesterol (GLGC 2010); C reactive protein (Ridker PM 2008); C reactive protein (Okada Y 2010); Liver enzyme levels gamma glutamyl transferase (Chambers JC 2011); Cholelithiasis (Neale B 2017); Comparative height size at age 10 (Neale B 2017); Self-reported high cholesterol (Neale B 2017); Treatment with cholesterol lowering medication (Neale B 2017); C-reactive protein (Prins B 2017); Gamma glutamyl transferase (Prins B 2017); C reactive protein (Ridker PM 2008); C reactive protein (Okada Y 2010); Gamma glutamyltransferase (Chambers JC 2011); Coronary artery disease (van der Harst P 2018); Coronary artery disease (van der Harst P 2018);	NA	NA	NA	12:121377656;12:121377656;12:121378566;12:121378566;12:121380544;12:121380544;12:121380544;12:121380544;12:121380544;12:121384495;12:121384495;12:121384495;12:121386121;12:121386122;12:121386122;12:121386122;12:121388559;12:121388559;12:121388559;12:121388962;12:121388962;12:121388962;12:121388962;12:121388962;12:121389721;12:121389721;12:121389721;12:121390078;12:121390078;12:121390078;12:121391671;12:121391671;12:121391671;12:121392040;12:121392040;12:121392040;12:121392341;12:121392341;12:121392341;12:121397875;12:121397875;12:121397875;12:121398654;12:121398654;12:121398654;12:121398657;12:121398657;12:121398657;12:121401647;12:121401647;12:121401647;12:121403724;12:121403724;12:121403724;12:121403724;12:121403724;12:121404078;12:121404078;12:121404078;12:121404155;12:121404155;12:121404155;12:121404243;12:121404243;12:121404243;12:121404584;12:121404584;12:121404584;12:121405126;12:121405126;12:121405126;12:121405126;12:121405126;12:121405210;12:121405210;12:121405210;12:121405210;12:121405326;12:121405326;12:121405326;12:121406293;12:121406293;12:121406293;12:121406370;12:121406370;12:121406370;12:121413027;12:121413027;12:121413027;12:121413345;12:121413345;12:121413345;12:121413997;12:121413997;12:121413997;12:121414915;12:121414915;12:121414915;12:121415293;12:121415293;12:121415293;12:121415390;12:121415390;12:121415390;12:121416622;12:121416622;12:121416622;12:121416650;12:121416650;12:121416650;12:121416650;12:121416650;12:121416988;12:121416988;12:121416988;12:121416988;12:121416988;12:121417536;12:121417536;12:121417536;12:121419056;12:121419056;12:121419056;12:121419056;12:121419056;12:121419926;12:121419926;12:121419926;12:121420260;12:121420260;12:121420260;12:121420260;12:121420263;12:121420263;12:121420263;12:121420807;12:121420807;12:121420807;12:121420807;12:121420807;12:121423285;12:121423285;12:121423285;12:121423376;12:121423376;12:121423376;12:121423386;12:121423386;12:121423386;12:121423386;12:121423386;12:121423659;12:121423659;12:121423659;12:121423956;12:121423956;12:121423956;12:121423956;12:121423956;12:121424406;12:121424406;12:121424406;12:121424490;12:121424490;12:121424490;12:121424574;12:121424574;12:121424574;12:121424574;12:121424574;12:121424861;12:121424861;12:121424861;12:121424861;12:121424861;12:121426064;12:121426064;12:121426478;12:121426478;12:121426478;12:121426594;12:121426594;12:121426594;12:121428407;12:121428407;12:121428407;12:121428455;12:121428455;12:121429194;12:121431225;12:121431225;12:121431225;12:121431225;12:121431300;12:121431300;12:121431300;12:121432603;12:121432603;12:121432603;12:121434833;12:121434833;12:121434833;12:121435342;12:121435342;12:121435342;12:121435342;12:121435427;12:121435427;12:121435427;12:121435427;12:121435475;12:121435475;12:121435475;12:121435475;12:121435475;12:121435587;12:121435587;12:121435587;12:121435587;12:121435587;12:121436376;12:121436376;12:121438311;12:121438311;12:121438311;12:121438311;12:121438311;12:121438844;12:121438844;12:121438844;12:121438844;12:121438844;12:121439192;12:121439192;12:121439192;12:121439433;12:121439433;12:121439433;12:121439433;12:121439433;12:121440731;12:121440731;12:121440731;12:121441461;12:121441461;12:121441461;12:121441461;12:121441461;12:121442670;12:121442670;12:121442670;12:121442670;12:121442670;12:121443116;12:121443116;12:121443116;12:121443753;12:121443753;12:121444024;12:121444024;12:121444024;12:121444441;12:121444441;12:121444441;12:121445808;12:121445808;12:121445808;12:121446446;12:121446446;12:121446446;12:121446446;12:121450165;12:121450165;12:121450354;12:121450354;12:121450384;12:121450384;12:121451425;12:121452249;12:121452249;12:121454313;12:121454313;12:121454313;12:121454313;12:121454622;12:121454622;12:121454622;12:121454622;12:121454906;12:121454906;12:121455873;12:121455873;12:121471337;12:121471337;12:121471337;12:121471337;12:121479655;12:121479655;12:121483653;12:121483653;12:121484751;12:121484751;12:121484911;12:121484911;12:121485336;12:121485336;	rs7969196;rs7969196;rs1077195;rs1077195;rs2649999;rs2649999;rs2649999;rs2649999;rs2649999;rs11065358;rs11065358;rs11065358;rs67376266;rs11065359;rs11065359;rs11065359;rs1696359;rs1696359;rs1696359;rs2650000;rs2650000;rs2650000;rs2650000;rs2650000;rs2178463;rs2178463;rs2178463;rs2701194;rs2701194;rs2701194;rs2701175;rs2701175;rs2701175;rs11065365;rs11065365;rs11065365;rs1732391;rs1732391;rs1732391;rs6489786;rs6489786;rs6489786;rs7954039;rs7954039;rs7954039;rs7954331;rs7954331;rs7954331;rs71076693;rs71076693;rs71076693;rs7953249;rs7953249;rs7953249;rs7953249;rs7953249;rs10715314;rs10715314;rs10715314;rs7135337;rs7135337;rs7135337;rs10715315;rs10715315;rs10715315;rs1920792;rs1920792;rs1920792;rs2251468;rs2251468;rs2251468;rs2251468;rs2251468;rs10774579;rs10774579;rs10774579;rs10774579;rs34376030;rs34376030;rs34376030;rs2393792;rs2393792;rs2393792;rs2243616;rs2243616;rs2243616;rs148608463;rs148608463;rs148608463;rs142632970;rs142632970;rs142632970;rs35145830;rs35145830;rs35145830;rs2255531;rs2255531;rs2255531;rs7139079;rs7139079;rs7139079;rs2464190;rs2464190;rs2464190;rs1169289;rs1169289;rs1169289;rs1169288;rs1169288;rs1169288;rs1169288;rs1169288;rs2244608;rs2244608;rs2244608;rs2244608;rs2244608;rs3830659;rs3830659;rs3830659;rs1169286;rs1169286;rs1169286;rs1169286;rs1169286;rs1169284;rs1169284;rs1169284;rs7979473;rs7979473;rs7979473;rs7979473;rs7979478;rs7979478;rs7979478;rs1183910;rs1183910;rs1183910;rs1183910;rs1183910;rs11065384;rs11065384;rs11065384;rs7970695;rs7970695;rs7970695;rs11065385;rs11065385;rs11065385;rs11065385;rs11065385;rs9738226;rs9738226;rs9738226;rs2393791;rs2393791;rs2393791;rs2393791;rs2393791;rs2393776;rs2393776;rs2393776;rs2243458;rs2243458;rs2243458;rs2393775;rs2393775;rs2393775;rs2393775;rs2393775;rs7310409;rs7310409;rs7310409;rs7310409;rs7310409;rs1169291;rs1169291;rs1169292;rs1169292;rs1169292;rs1169294;rs1169294;rs1169294;rs1169296;rs1169296;rs1169296;rs1169297;rs1169297;rs1169299;rs1169300;rs1169300;rs1169300;rs1169300;rs1169301;rs1169301;rs1169301;rs2264782;rs2264782;rs2264782;rs2259852;rs2259852;rs2259852;rs2259820;rs2259820;rs2259820;rs2259820;rs2464196;rs2464196;rs2464196;rs2464196;rs2464195;rs2464195;rs2464195;rs2464195;rs2464195;rs2259816;rs2259816;rs2259816;rs2259816;rs2259816;rs1169303;rs1169303;rs1169306;rs1169306;rs1169306;rs1169306;rs1169306;rs735396;rs735396;rs735396;rs735396;rs735396;rs1169309;rs1169309;rs1169309;rs1169310;rs1169310;rs1169310;rs1169310;rs1169310;rs1169311;rs1169311;rs1169311;rs1169312;rs1169312;rs1169312;rs1169312;rs1169312;rs1169313;rs1169313;rs1169313;rs1169313;rs1169313;rs1169314;rs1169314;rs1169314;rs1169315;rs1169315;rs529616447;rs529616447;rs529616447;rs34521980;rs34521980;rs34521980;rs2257962;rs2257962;rs2257962;rs2257764;rs2257764;rs2257764;rs2257764;rs2264750;rs2264750;rs2264778;rs2264778;rs2254971;rs2254971;rs2258043;rs4278584;rs4278584;rs2258287;rs2258287;rs2258287;rs2258287;rs1182933;rs1182933;rs1182933;rs1182933;rs1169281;rs1169281;rs1169279;rs1169279;rs3213545;rs3213545;rs3213545;rs3213545;rs2859398;rs2859398;rs1179998;rs1179998;rs1179997;rs1179997;rs199907253;rs199907253;rs1185889;rs1185889;	cholesterol;HDL_C;cholesterol;HDL_C;cholesterol;HDL_C;LDL;LDL_C;TC;cholesterol;HDL_C;LDL_C;cholesterol;cholesterol;HDL_C;LDL_C;cholesterol;HDL_C;LDL_C;cholesterol;HDL_C;LDL;LDL_C;TC;cholesterol;HDL_C;LDL_C;cholesterol;HDL_C;LDL_C;cholesterol;HDL_C;LDL_C;cholesterol;HDL_C;LDL_C;cholesterol;HDL_C;LDL_C;cholesterol;HDL_C;LDL_C;cholesterol;HDL_C;LDL_C;cholesterol;HDL_C;LDL_C;cholesterol;HDL_C;LDL_C;cholesterol;HDL_C;LDL;LDL_C;TC;cholesterol;HDL_C;LDL_C;cholesterol;HDL_C;LDL_C;cholesterol;HDL_C;LDL_C;cholesterol;HDL_C;LDL_C;cholesterol;HDL_C;LDL;LDL_C;TC;cholesterol;HDL_C;LDL;LDL_C;cholesterol;HDL_C;LDL_C;cholesterol;HDL_C;LDL_C;cholesterol;HDL_C;LDL_C;cholesterol;HDL_C;LDL_C;cholesterol;HDL_C;LDL_C;cholesterol;HDL_C;LDL_C;cholesterol;HDL_C;LDL_C;cholesterol;HDL_C;LDL_C;cholesterol;HDL_C;LDL_C;cholesterol;HDL_C;LDL_C;cholesterol;HDL_C;LDL;LDL_C;TC;cholesterol;HDL_C;LDL;LDL_C;TC;cholesterol;HDL_C;LDL_C;cholesterol;HDL_C;LDL;LDL_C;TC;cholesterol;HDL_C;LDL_C;cholesterol;HDL_C;LDL;LDL_C;cholesterol;HDL_C;LDL_C;cholesterol;HDL_C;LDL;LDL_C;TC;cholesterol;HDL_C;LDL_C;cholesterol;HDL_C;LDL_C;cholesterol;HDL_C;LDL;LDL_C;TC;cholesterol;HDL_C;LDL_C;cholesterol;HDL_C;LDL;LDL_C;TC;cholesterol;HDL_C;LDL_C;cholesterol;HDL_C;LDL_C;cholesterol;HDL_C;LDL;LDL_C;TC;cholesterol;HDL_C;LDL;LDL_C;TC;cholesterol;LDL_C;cholesterol;HDL_C;LDL_C;cholesterol;HDL_C;LDL_C;cholesterol;HDL_C;LDL_C;cholesterol;LDL_C;cholesterol;cholesterol;LDL;LDL_C;TC;cholesterol;LDL;LDL_C;cholesterol;HDL_C;LDL_C;cholesterol;HDL_C;LDL_C;cholesterol;LDL;LDL_C;TC;cholesterol;LDL;LDL_C;TC;cholesterol;HDL_C;LDL;LDL_C;TC;cholesterol;HDL_C;LDL;LDL_C;TC;cholesterol;LDL;cholesterol;HDL_C;LDL;LDL_C;TC;cholesterol;HDL_C;LDL;LDL_C;TC;cholesterol;HDL_C;LDL_C;cholesterol;HDL_C;LDL;LDL_C;TC;cholesterol;HDL_C;LDL_C;cholesterol;HDL_C;LDL;LDL_C;TC;cholesterol;HDL_C;LDL;LDL_C;TC;cholesterol;LDL;LDL_C;cholesterol;LDL_C;cholesterol;HDL_C;LDL_C;cholesterol;HDL_C;LDL_C;cholesterol;HDL_C;LDL_C;cholesterol;LDL;LDL_C;TC;cholesterol;LDL_C;cholesterol;LDL_C;cholesterol;LDL_C;cholesterol;cholesterol;LDL_C;cholesterol;LDL;LDL_C;TC;cholesterol;LDL;LDL_C;TC;cholesterol;LDL_C;cholesterol;LDL_C;cholesterol;LDL;LDL_C;TC;cholesterol;LDL_C;cholesterol;LDL_C;cholesterol;LDL_C;cholesterol;LDL_C;cholesterol;LDL_C;	UKBB;UKBB;UKBB;UKBB;UKBB;UKBB;Willer_et_al_2013;UKBB;Willer_et_al_2013;UKBB;UKBB;UKBB;UKBB;UKBB;UKBB;UKBB;UKBB;UKBB;UKBB;UKBB;UKBB;Willer_et_al_2013;UKBB;Willer_et_al_2013;UKBB;UKBB;UKBB;UKBB;UKBB;UKBB;UKBB;UKBB;UKBB;UKBB;UKBB;UKBB;UKBB;UKBB;UKBB;UKBB;UKBB;UKBB;UKBB;UKBB;UKBB;UKBB;UKBB;UKBB;UKBB;UKBB;UKBB;UKBB;UKBB;Willer_et_al_2013;UKBB;Willer_et_al_2013;UKBB;UKBB;UKBB;UKBB;UKBB;UKBB;UKBB;UKBB;UKBB;UKBB;UKBB;UKBB;UKBB;UKBB;Willer_et_al_2013;UKBB;Willer_et_al_2013;UKBB;UKBB;Willer_et_al_2013;UKBB;UKBB;UKBB;UKBB;UKBB;UKBB;UKBB;UKBB;UKBB;UKBB;UKBB;UKBB;UKBB;UKBB;UKBB;UKBB;UKBB;UKBB;UKBB;UKBB;UKBB;UKBB;UKBB;UKBB;UKBB;UKBB;UKBB;UKBB;UKBB;UKBB;UKBB;UKBB;UKBB;Willer_et_al_2013;UKBB;Willer_et_al_2013;UKBB;UKBB;Willer_et_al_2013;UKBB;Willer_et_al_2013;UKBB;UKBB;UKBB;UKBB;UKBB;Willer_et_al_2013;UKBB;Willer_et_al_2013;UKBB;UKBB;UKBB;UKBB;UKBB;Willer_et_al_2013;UKBB;UKBB;UKBB;UKBB;UKBB;UKBB;Willer_et_al_2013;UKBB;Willer_et_al_2013;UKBB;UKBB;UKBB;UKBB;UKBB;UKBB;UKBB;UKBB;Willer_et_al_2013;UKBB;Willer_et_al_2013;UKBB;UKBB;UKBB;UKBB;UKBB;Willer_et_al_2013;UKBB;Willer_et_al_2013;UKBB;UKBB;UKBB;UKBB;UKBB;UKBB;UKBB;UKBB;Willer_et_al_2013;UKBB;Willer_et_al_2013;UKBB;UKBB;Willer_et_al_2013;UKBB;Willer_et_al_2013;UKBB;UKBB;UKBB;UKBB;UKBB;UKBB;UKBB;UKBB;UKBB;UKBB;UKBB;UKBB;UKBB;UKBB;UKBB;Willer_et_al_2013;UKBB;Willer_et_al_2013;UKBB;Willer_et_al_2013;UKBB;UKBB;UKBB;UKBB;UKBB;UKBB;UKBB;UKBB;Willer_et_al_2013;UKBB;Willer_et_al_2013;UKBB;Willer_et_al_2013;UKBB;Willer_et_al_2013;UKBB;UKBB;Willer_et_al_2013;UKBB;Willer_et_al_2013;UKBB;UKBB;Willer_et_al_2013;UKBB;Willer_et_al_2013;UKBB;Willer_et_al_2013;UKBB;UKBB;Willer_et_al_2013;UKBB;Willer_et_al_2013;UKBB;UKBB;Willer_et_al_2013;UKBB;Willer_et_al_2013;UKBB;UKBB;UKBB;UKBB;UKBB;Willer_et_al_2013;UKBB;Willer_et_al_2013;UKBB;UKBB;UKBB;UKBB;UKBB;Willer_et_al_2013;UKBB;Willer_et_al_2013;UKBB;UKBB;Willer_et_al_2013;UKBB;Willer_et_al_2013;UKBB;Willer_et_al_2013;UKBB;UKBB;UKBB;UKBB;UKBB;UKBB;UKBB;UKBB;UKBB;UKBB;UKBB;UKBB;UKBB;Willer_et_al_2013;UKBB;Willer_et_al_2013;UKBB;UKBB;UKBB;UKBB;UKBB;UKBB;UKBB;UKBB;UKBB;UKBB;Willer_et_al_2013;UKBB;Willer_et_al_2013;UKBB;Willer_et_al_2013;UKBB;Willer_et_al_2013;UKBB;UKBB;UKBB;UKBB;UKBB;Willer_et_al_2013;UKBB;Willer_et_al_2013;UKBB;UKBB;UKBB;UKBB;UKBB;UKBB;UKBB;UKBB;UKBB;UKBB;	12:121424574;12:121380544;12:121416988	rs2393775;rs2649999;rs2244608	121893626;121907336;121380544;120978847;120978847;121424574;121416988;121416988;121416988;121416864;121416864;121416988;121416988;	rs6489811;rs7962128;rs2649999;rs1169288;rs1169288;rs2393775;rs2244608;rs2244608;rs2244608;rs1800574;rs1800574;rs2244608;rs2244608;	FG;FG;2hGlu;LDL_cholesterol;Total_cholesterol_levels;Tyrosine;Cholesterol;LDL_cholesterol;Apolipoprotein_B;eGFR;Creatinine;Apolipoprotein_A;HDL_cholesterol;	Chen_et_al.;Chen_et_al.;Chen_et_al.;Klarin_et_al.;Klarin_et_al.;Lotta_et_al.;Sinnott-Armstrong_et_al.;Sinnott-Armstrong_et_al.;Sinnott-Armstrong_et_al.;Sinnott-Armstrong_et_al.;Sinnott-Armstrong_et_al.;Sinnott-Armstrong_et_al.;Sinnott-Armstrong_et_al.;
12_13	12	120697553	125951277	M-VLDL-CE_percent	121424861	12:121424861:A:G	rs7310409	a	g	0.4094	0.0307468	0.00406093	3.693e-14	13.43	31	0.448	No	HNF1A	HNF1A	Biology	45	Cit;DHA;EstC;FAw3;FreeC;HDL-TG;IDL-C;IDL-CE;IDL-FC;IDL-L;IDL-P;IDL-PL;IDL-TG;LDL-TG;L-HDL-TG;L-LDL-FC;L-LDL-L;L-LDL-P;L-LDL-PL;L-LDL-PL_percent;L-LDL-TG;L-VLDL-TG_percent;M-LDL-FC_percent;M-LDL-TG;M-VLDL-CE_percent;M-VLDL-C_percent;M-VLDL-TG_percent;PC;PUFA;Serum-C;S-LDL-FC_percent;S-VLDL-C_percent;S-VLDL-FC_percent;S-VLDL-TG_percent;TotCho;TotPG;Tyr;XL-HDL-C_percent;XL-VLDL-PL_percent;XS-VLDL-C;XS-VLDL-CE;XS-VLDL-FC;XS-VLDL-L;XS-VLDL-P;XS-VLDL-PL;	11	region_12_13_locus_1	intron_variant	NA	NA	NA	CHOLELITH_BROAD (p=3.44588e-11); DIABETES_FG (p=1.71242e-10); DM_OTHER_WIDE (p=7.72859e-11); E4_DIABETES (p=2.28886e-10); E4_DM2 (p=3.0318e-11); E4_DM2NASCOMP (p=5.47079e-09); E4_DM2_STRICT (p=4.99229e-11); K11_CHOLELITH (p=2.83139e-11); K11_GALLBILPANC (p=3.60662e-09); KELA_DIAB_INSUL_EXMORE (p=3.78399e-08); RX_STATIN (p=1.26882e-14); T2D (p=3.38922e-11); T2D_INCLAVO (p=6.3797e-12); T2D_WIDE (p=4.11993e-09);	Platelet count (Astle W 2016); Plateletcrit (Astle W 2016); Low density lipoprotein (GLGC 2013); Low density lipoprotein (GLGC 2010); Total cholesterol (GLGC 2013); Total cholesterol (GLGC 2010); C reactive protein female (Danik JS 2009); Gamma glutamyl transferase (Middelberg RP 2011); Gamma glutamyl transferase (Chambers JC 2011); LDL cholesterol (GLGC 2010); Plasma C reactive protein female (Ridker PM 2008); Serum C reactive protein (Okada Y 2010); Serum gamma glutamyl transferase activity in adults (Middelberg RP 2011); Total cholesterol (GLGC 2010); C reactive protein (Ridker PM 2008); C reactive protein (Okada Y 2010); Liver enzyme levels gamma glutamyl transferase (Chambers JC 2011); Cholelithiasis (Neale B 2017); Comparative height size at age 10 (Neale B 2017); Self-reported high cholesterol (Neale B 2017); Treatment with cholesterol lowering medication (Neale B 2017); C-reactive protein (Prins B 2017); Gamma glutamyl transferase (Prins B 2017); C reactive protein (Ridker PM 2008); C reactive protein (Okada Y 2010); Gamma glutamyltransferase (Chambers JC 2011); Coronary artery disease (van der Harst P 2018); Coronary artery disease (van der Harst P 2018);	NA	NA	NA	12:121377656;12:121377656;12:121378566;12:121378566;12:121380544;12:121380544;12:121380544;12:121380544;12:121380544;12:121384495;12:121384495;12:121384495;12:121386121;12:121386122;12:121386122;12:121386122;12:121388559;12:121388559;12:121388559;12:121388962;12:121388962;12:121388962;12:121388962;12:121388962;12:121389721;12:121389721;12:121389721;12:121390078;12:121390078;12:121390078;12:121391671;12:121391671;12:121391671;12:121392040;12:121392040;12:121392040;12:121392341;12:121392341;12:121392341;12:121397875;12:121397875;12:121397875;12:121398654;12:121398654;12:121398654;12:121398657;12:121398657;12:121398657;12:121401647;12:121401647;12:121401647;12:121403724;12:121403724;12:121403724;12:121403724;12:121403724;12:121404078;12:121404078;12:121404078;12:121404155;12:121404155;12:121404155;12:121404243;12:121404243;12:121404243;12:121404584;12:121404584;12:121404584;12:121405126;12:121405126;12:121405126;12:121405126;12:121405126;12:121405210;12:121405210;12:121405210;12:121405210;12:121405326;12:121405326;12:121405326;12:121406293;12:121406293;12:121406293;12:121406370;12:121406370;12:121406370;12:121413027;12:121413027;12:121413027;12:121413345;12:121413345;12:121413345;12:121413997;12:121413997;12:121413997;12:121414915;12:121414915;12:121414915;12:121415293;12:121415293;12:121415293;12:121415390;12:121415390;12:121415390;12:121416622;12:121416622;12:121416622;12:121416650;12:121416650;12:121416650;12:121416650;12:121416650;12:121416988;12:121416988;12:121416988;12:121416988;12:121416988;12:121417536;12:121417536;12:121417536;12:121419056;12:121419056;12:121419056;12:121419056;12:121419056;12:121419926;12:121419926;12:121419926;12:121420260;12:121420260;12:121420260;12:121420260;12:121420263;12:121420263;12:121420263;12:121420807;12:121420807;12:121420807;12:121420807;12:121420807;12:121423285;12:121423285;12:121423285;12:121423376;12:121423376;12:121423376;12:121423386;12:121423386;12:121423386;12:121423386;12:121423386;12:121423659;12:121423659;12:121423659;12:121423956;12:121423956;12:121423956;12:121423956;12:121423956;12:121424406;12:121424406;12:121424406;12:121424490;12:121424490;12:121424490;12:121424574;12:121424574;12:121424574;12:121424574;12:121424574;12:121424861;12:121424861;12:121424861;12:121424861;12:121424861;12:121426064;12:121426064;12:121426478;12:121426478;12:121426478;12:121426594;12:121426594;12:121426594;12:121428407;12:121428407;12:121428407;12:121428455;12:121428455;12:121429194;12:121431225;12:121431225;12:121431225;12:121431225;12:121431300;12:121431300;12:121431300;12:121432603;12:121432603;12:121432603;12:121434833;12:121434833;12:121434833;12:121435342;12:121435342;12:121435342;12:121435342;12:121435427;12:121435427;12:121435427;12:121435427;12:121435475;12:121435475;12:121435475;12:121435475;12:121435475;12:121435587;12:121435587;12:121435587;12:121435587;12:121435587;12:121436376;12:121436376;12:121438311;12:121438311;12:121438311;12:121438311;12:121438311;12:121438844;12:121438844;12:121438844;12:121438844;12:121438844;12:121439192;12:121439192;12:121439192;12:121439433;12:121439433;12:121439433;12:121439433;12:121439433;12:121440731;12:121440731;12:121440731;12:121441461;12:121441461;12:121441461;12:121441461;12:121441461;12:121442670;12:121442670;12:121442670;12:121442670;12:121442670;12:121443116;12:121443116;12:121443116;12:121443753;12:121443753;12:121444024;12:121444024;12:121444024;12:121444441;12:121444441;12:121444441;12:121445808;12:121445808;12:121445808;12:121446446;12:121446446;12:121446446;12:121446446;12:121450165;12:121450165;12:121450354;12:121450354;12:121450384;12:121450384;12:121451425;12:121452249;12:121452249;12:121454313;12:121454313;12:121454313;12:121454313;12:121454622;12:121454622;12:121454622;12:121454622;12:121454906;12:121454906;12:121455873;12:121455873;12:121471337;12:121471337;12:121471337;12:121471337;12:121479655;12:121479655;12:121483653;12:121483653;12:121484751;12:121484751;12:121484911;12:121484911;12:121485336;12:121485336;	rs7969196;rs7969196;rs1077195;rs1077195;rs2649999;rs2649999;rs2649999;rs2649999;rs2649999;rs11065358;rs11065358;rs11065358;rs67376266;rs11065359;rs11065359;rs11065359;rs1696359;rs1696359;rs1696359;rs2650000;rs2650000;rs2650000;rs2650000;rs2650000;rs2178463;rs2178463;rs2178463;rs2701194;rs2701194;rs2701194;rs2701175;rs2701175;rs2701175;rs11065365;rs11065365;rs11065365;rs1732391;rs1732391;rs1732391;rs6489786;rs6489786;rs6489786;rs7954039;rs7954039;rs7954039;rs7954331;rs7954331;rs7954331;rs71076693;rs71076693;rs71076693;rs7953249;rs7953249;rs7953249;rs7953249;rs7953249;rs10715314;rs10715314;rs10715314;rs7135337;rs7135337;rs7135337;rs10715315;rs10715315;rs10715315;rs1920792;rs1920792;rs1920792;rs2251468;rs2251468;rs2251468;rs2251468;rs2251468;rs10774579;rs10774579;rs10774579;rs10774579;rs34376030;rs34376030;rs34376030;rs2393792;rs2393792;rs2393792;rs2243616;rs2243616;rs2243616;rs148608463;rs148608463;rs148608463;rs142632970;rs142632970;rs142632970;rs35145830;rs35145830;rs35145830;rs2255531;rs2255531;rs2255531;rs7139079;rs7139079;rs7139079;rs2464190;rs2464190;rs2464190;rs1169289;rs1169289;rs1169289;rs1169288;rs1169288;rs1169288;rs1169288;rs1169288;rs2244608;rs2244608;rs2244608;rs2244608;rs2244608;rs3830659;rs3830659;rs3830659;rs1169286;rs1169286;rs1169286;rs1169286;rs1169286;rs1169284;rs1169284;rs1169284;rs7979473;rs7979473;rs7979473;rs7979473;rs7979478;rs7979478;rs7979478;rs1183910;rs1183910;rs1183910;rs1183910;rs1183910;rs11065384;rs11065384;rs11065384;rs7970695;rs7970695;rs7970695;rs11065385;rs11065385;rs11065385;rs11065385;rs11065385;rs9738226;rs9738226;rs9738226;rs2393791;rs2393791;rs2393791;rs2393791;rs2393791;rs2393776;rs2393776;rs2393776;rs2243458;rs2243458;rs2243458;rs2393775;rs2393775;rs2393775;rs2393775;rs2393775;rs7310409;rs7310409;rs7310409;rs7310409;rs7310409;rs1169291;rs1169291;rs1169292;rs1169292;rs1169292;rs1169294;rs1169294;rs1169294;rs1169296;rs1169296;rs1169296;rs1169297;rs1169297;rs1169299;rs1169300;rs1169300;rs1169300;rs1169300;rs1169301;rs1169301;rs1169301;rs2264782;rs2264782;rs2264782;rs2259852;rs2259852;rs2259852;rs2259820;rs2259820;rs2259820;rs2259820;rs2464196;rs2464196;rs2464196;rs2464196;rs2464195;rs2464195;rs2464195;rs2464195;rs2464195;rs2259816;rs2259816;rs2259816;rs2259816;rs2259816;rs1169303;rs1169303;rs1169306;rs1169306;rs1169306;rs1169306;rs1169306;rs735396;rs735396;rs735396;rs735396;rs735396;rs1169309;rs1169309;rs1169309;rs1169310;rs1169310;rs1169310;rs1169310;rs1169310;rs1169311;rs1169311;rs1169311;rs1169312;rs1169312;rs1169312;rs1169312;rs1169312;rs1169313;rs1169313;rs1169313;rs1169313;rs1169313;rs1169314;rs1169314;rs1169314;rs1169315;rs1169315;rs529616447;rs529616447;rs529616447;rs34521980;rs34521980;rs34521980;rs2257962;rs2257962;rs2257962;rs2257764;rs2257764;rs2257764;rs2257764;rs2264750;rs2264750;rs2264778;rs2264778;rs2254971;rs2254971;rs2258043;rs4278584;rs4278584;rs2258287;rs2258287;rs2258287;rs2258287;rs1182933;rs1182933;rs1182933;rs1182933;rs1169281;rs1169281;rs1169279;rs1169279;rs3213545;rs3213545;rs3213545;rs3213545;rs2859398;rs2859398;rs1179998;rs1179998;rs1179997;rs1179997;rs199907253;rs199907253;rs1185889;rs1185889;	cholesterol;HDL_C;cholesterol;HDL_C;cholesterol;HDL_C;LDL;LDL_C;TC;cholesterol;HDL_C;LDL_C;cholesterol;cholesterol;HDL_C;LDL_C;cholesterol;HDL_C;LDL_C;cholesterol;HDL_C;LDL;LDL_C;TC;cholesterol;HDL_C;LDL_C;cholesterol;HDL_C;LDL_C;cholesterol;HDL_C;LDL_C;cholesterol;HDL_C;LDL_C;cholesterol;HDL_C;LDL_C;cholesterol;HDL_C;LDL_C;cholesterol;HDL_C;LDL_C;cholesterol;HDL_C;LDL_C;cholesterol;HDL_C;LDL_C;cholesterol;HDL_C;LDL;LDL_C;TC;cholesterol;HDL_C;LDL_C;cholesterol;HDL_C;LDL_C;cholesterol;HDL_C;LDL_C;cholesterol;HDL_C;LDL_C;cholesterol;HDL_C;LDL;LDL_C;TC;cholesterol;HDL_C;LDL;LDL_C;cholesterol;HDL_C;LDL_C;cholesterol;HDL_C;LDL_C;cholesterol;HDL_C;LDL_C;cholesterol;HDL_C;LDL_C;cholesterol;HDL_C;LDL_C;cholesterol;HDL_C;LDL_C;cholesterol;HDL_C;LDL_C;cholesterol;HDL_C;LDL_C;cholesterol;HDL_C;LDL_C;cholesterol;HDL_C;LDL_C;cholesterol;HDL_C;LDL;LDL_C;TC;cholesterol;HDL_C;LDL;LDL_C;TC;cholesterol;HDL_C;LDL_C;cholesterol;HDL_C;LDL;LDL_C;TC;cholesterol;HDL_C;LDL_C;cholesterol;HDL_C;LDL;LDL_C;cholesterol;HDL_C;LDL_C;cholesterol;HDL_C;LDL;LDL_C;TC;cholesterol;HDL_C;LDL_C;cholesterol;HDL_C;LDL_C;cholesterol;HDL_C;LDL;LDL_C;TC;cholesterol;HDL_C;LDL_C;cholesterol;HDL_C;LDL;LDL_C;TC;cholesterol;HDL_C;LDL_C;cholesterol;HDL_C;LDL_C;cholesterol;HDL_C;LDL;LDL_C;TC;cholesterol;HDL_C;LDL;LDL_C;TC;cholesterol;LDL_C;cholesterol;HDL_C;LDL_C;cholesterol;HDL_C;LDL_C;cholesterol;HDL_C;LDL_C;cholesterol;LDL_C;cholesterol;cholesterol;LDL;LDL_C;TC;cholesterol;LDL;LDL_C;cholesterol;HDL_C;LDL_C;cholesterol;HDL_C;LDL_C;cholesterol;LDL;LDL_C;TC;cholesterol;LDL;LDL_C;TC;cholesterol;HDL_C;LDL;LDL_C;TC;cholesterol;HDL_C;LDL;LDL_C;TC;cholesterol;LDL;cholesterol;HDL_C;LDL;LDL_C;TC;cholesterol;HDL_C;LDL;LDL_C;TC;cholesterol;HDL_C;LDL_C;cholesterol;HDL_C;LDL;LDL_C;TC;cholesterol;HDL_C;LDL_C;cholesterol;HDL_C;LDL;LDL_C;TC;cholesterol;HDL_C;LDL;LDL_C;TC;cholesterol;LDL;LDL_C;cholesterol;LDL_C;cholesterol;HDL_C;LDL_C;cholesterol;HDL_C;LDL_C;cholesterol;HDL_C;LDL_C;cholesterol;LDL;LDL_C;TC;cholesterol;LDL_C;cholesterol;LDL_C;cholesterol;LDL_C;cholesterol;cholesterol;LDL_C;cholesterol;LDL;LDL_C;TC;cholesterol;LDL;LDL_C;TC;cholesterol;LDL_C;cholesterol;LDL_C;cholesterol;LDL;LDL_C;TC;cholesterol;LDL_C;cholesterol;LDL_C;cholesterol;LDL_C;cholesterol;LDL_C;cholesterol;LDL_C;	UKBB;UKBB;UKBB;UKBB;UKBB;UKBB;Willer_et_al_2013;UKBB;Willer_et_al_2013;UKBB;UKBB;UKBB;UKBB;UKBB;UKBB;UKBB;UKBB;UKBB;UKBB;UKBB;UKBB;Willer_et_al_2013;UKBB;Willer_et_al_2013;UKBB;UKBB;UKBB;UKBB;UKBB;UKBB;UKBB;UKBB;UKBB;UKBB;UKBB;UKBB;UKBB;UKBB;UKBB;UKBB;UKBB;UKBB;UKBB;UKBB;UKBB;UKBB;UKBB;UKBB;UKBB;UKBB;UKBB;UKBB;UKBB;Willer_et_al_2013;UKBB;Willer_et_al_2013;UKBB;UKBB;UKBB;UKBB;UKBB;UKBB;UKBB;UKBB;UKBB;UKBB;UKBB;UKBB;UKBB;UKBB;Willer_et_al_2013;UKBB;Willer_et_al_2013;UKBB;UKBB;Willer_et_al_2013;UKBB;UKBB;UKBB;UKBB;UKBB;UKBB;UKBB;UKBB;UKBB;UKBB;UKBB;UKBB;UKBB;UKBB;UKBB;UKBB;UKBB;UKBB;UKBB;UKBB;UKBB;UKBB;UKBB;UKBB;UKBB;UKBB;UKBB;UKBB;UKBB;UKBB;UKBB;UKBB;UKBB;Willer_et_al_2013;UKBB;Willer_et_al_2013;UKBB;UKBB;Willer_et_al_2013;UKBB;Willer_et_al_2013;UKBB;UKBB;UKBB;UKBB;UKBB;Willer_et_al_2013;UKBB;Willer_et_al_2013;UKBB;UKBB;UKBB;UKBB;UKBB;Willer_et_al_2013;UKBB;UKBB;UKBB;UKBB;UKBB;UKBB;Willer_et_al_2013;UKBB;Willer_et_al_2013;UKBB;UKBB;UKBB;UKBB;UKBB;UKBB;UKBB;UKBB;Willer_et_al_2013;UKBB;Willer_et_al_2013;UKBB;UKBB;UKBB;UKBB;UKBB;Willer_et_al_2013;UKBB;Willer_et_al_2013;UKBB;UKBB;UKBB;UKBB;UKBB;UKBB;UKBB;UKBB;Willer_et_al_2013;UKBB;Willer_et_al_2013;UKBB;UKBB;Willer_et_al_2013;UKBB;Willer_et_al_2013;UKBB;UKBB;UKBB;UKBB;UKBB;UKBB;UKBB;UKBB;UKBB;UKBB;UKBB;UKBB;UKBB;UKBB;UKBB;Willer_et_al_2013;UKBB;Willer_et_al_2013;UKBB;Willer_et_al_2013;UKBB;UKBB;UKBB;UKBB;UKBB;UKBB;UKBB;UKBB;Willer_et_al_2013;UKBB;Willer_et_al_2013;UKBB;Willer_et_al_2013;UKBB;Willer_et_al_2013;UKBB;UKBB;Willer_et_al_2013;UKBB;Willer_et_al_2013;UKBB;UKBB;Willer_et_al_2013;UKBB;Willer_et_al_2013;UKBB;Willer_et_al_2013;UKBB;UKBB;Willer_et_al_2013;UKBB;Willer_et_al_2013;UKBB;UKBB;Willer_et_al_2013;UKBB;Willer_et_al_2013;UKBB;UKBB;UKBB;UKBB;UKBB;Willer_et_al_2013;UKBB;Willer_et_al_2013;UKBB;UKBB;UKBB;UKBB;UKBB;Willer_et_al_2013;UKBB;Willer_et_al_2013;UKBB;UKBB;Willer_et_al_2013;UKBB;Willer_et_al_2013;UKBB;Willer_et_al_2013;UKBB;UKBB;UKBB;UKBB;UKBB;UKBB;UKBB;UKBB;UKBB;UKBB;UKBB;UKBB;UKBB;Willer_et_al_2013;UKBB;Willer_et_al_2013;UKBB;UKBB;UKBB;UKBB;UKBB;UKBB;UKBB;UKBB;UKBB;UKBB;Willer_et_al_2013;UKBB;Willer_et_al_2013;UKBB;Willer_et_al_2013;UKBB;Willer_et_al_2013;UKBB;UKBB;UKBB;UKBB;UKBB;Willer_et_al_2013;UKBB;Willer_et_al_2013;UKBB;UKBB;UKBB;UKBB;UKBB;UKBB;UKBB;UKBB;UKBB;UKBB;	12:121424574;12:121380544;12:121416988	rs2393775;rs2649999;rs2244608	121893626;121907336;121380544;120978847;120978847;121424574;121416988;121416988;121416988;121416864;121416864;121416988;121416988;	rs6489811;rs7962128;rs2649999;rs1169288;rs1169288;rs2393775;rs2244608;rs2244608;rs2244608;rs1800574;rs1800574;rs2244608;rs2244608;	FG;FG;2hGlu;LDL_cholesterol;Total_cholesterol_levels;Tyrosine;Cholesterol;LDL_cholesterol;Apolipoprotein_B;eGFR;Creatinine;Apolipoprotein_A;HDL_cholesterol;	Chen_et_al.;Chen_et_al.;Chen_et_al.;Klarin_et_al.;Klarin_et_al.;Lotta_et_al.;Sinnott-Armstrong_et_al.;Sinnott-Armstrong_et_al.;Sinnott-Armstrong_et_al.;Sinnott-Armstrong_et_al.;Sinnott-Armstrong_et_al.;Sinnott-Armstrong_et_al.;Sinnott-Armstrong_et_al.;
12_13	12	120697553	125951277	L-VLDL-TG_percent	121424861	12:121424861:A:G	rs7310409	a	g	0.4075	-0.0291533	0.00414068	1.913e-12	11.72	33	0.04842	No	HNF1A	HNF1A	Biology	45	Cit;DHA;EstC;FAw3;FreeC;HDL-TG;IDL-C;IDL-CE;IDL-FC;IDL-L;IDL-P;IDL-PL;IDL-TG;LDL-TG;L-HDL-TG;L-LDL-FC;L-LDL-L;L-LDL-P;L-LDL-PL;L-LDL-PL_percent;L-LDL-TG;L-VLDL-TG_percent;M-LDL-FC_percent;M-LDL-TG;M-VLDL-CE_percent;M-VLDL-C_percent;M-VLDL-TG_percent;PC;PUFA;Serum-C;S-LDL-FC_percent;S-VLDL-C_percent;S-VLDL-FC_percent;S-VLDL-TG_percent;TotCho;TotPG;Tyr;XL-HDL-C_percent;XL-VLDL-PL_percent;XS-VLDL-C;XS-VLDL-CE;XS-VLDL-FC;XS-VLDL-L;XS-VLDL-P;XS-VLDL-PL;	11	region_12_13_locus_1	intron_variant	NA	NA	NA	CHOLELITH_BROAD (p=3.44588e-11); DIABETES_FG (p=1.71242e-10); DM_OTHER_WIDE (p=7.72859e-11); E4_DIABETES (p=2.28886e-10); E4_DM2 (p=3.0318e-11); E4_DM2NASCOMP (p=5.47079e-09); E4_DM2_STRICT (p=4.99229e-11); K11_CHOLELITH (p=2.83139e-11); K11_GALLBILPANC (p=3.60662e-09); KELA_DIAB_INSUL_EXMORE (p=3.78399e-08); RX_STATIN (p=1.26882e-14); T2D (p=3.38922e-11); T2D_INCLAVO (p=6.3797e-12); T2D_WIDE (p=4.11993e-09);	Platelet count (Astle W 2016); Plateletcrit (Astle W 2016); Low density lipoprotein (GLGC 2013); Low density lipoprotein (GLGC 2010); Total cholesterol (GLGC 2013); Total cholesterol (GLGC 2010); C reactive protein female (Danik JS 2009); Gamma glutamyl transferase (Middelberg RP 2011); Gamma glutamyl transferase (Chambers JC 2011); LDL cholesterol (GLGC 2010); Plasma C reactive protein female (Ridker PM 2008); Serum C reactive protein (Okada Y 2010); Serum gamma glutamyl transferase activity in adults (Middelberg RP 2011); Total cholesterol (GLGC 2010); C reactive protein (Ridker PM 2008); C reactive protein (Okada Y 2010); Liver enzyme levels gamma glutamyl transferase (Chambers JC 2011); Cholelithiasis (Neale B 2017); Comparative height size at age 10 (Neale B 2017); Self-reported high cholesterol (Neale B 2017); Treatment with cholesterol lowering medication (Neale B 2017); C-reactive protein (Prins B 2017); Gamma glutamyl transferase (Prins B 2017); C reactive protein (Ridker PM 2008); C reactive protein (Okada Y 2010); Gamma glutamyltransferase (Chambers JC 2011); Coronary artery disease (van der Harst P 2018); Coronary artery disease (van der Harst P 2018);	NA	NA	NA	12:121377656;12:121377656;12:121378566;12:121378566;12:121380544;12:121380544;12:121380544;12:121380544;12:121380544;12:121384495;12:121384495;12:121384495;12:121386121;12:121386122;12:121386122;12:121386122;12:121388559;12:121388559;12:121388559;12:121388962;12:121388962;12:121388962;12:121388962;12:121388962;12:121389721;12:121389721;12:121389721;12:121390078;12:121390078;12:121390078;12:121391671;12:121391671;12:121391671;12:121392040;12:121392040;12:121392040;12:121392341;12:121392341;12:121392341;12:121397875;12:121397875;12:121397875;12:121398654;12:121398654;12:121398654;12:121398657;12:121398657;12:121398657;12:121401647;12:121401647;12:121401647;12:121403724;12:121403724;12:121403724;12:121403724;12:121403724;12:121404078;12:121404078;12:121404078;12:121404155;12:121404155;12:121404155;12:121404243;12:121404243;12:121404243;12:121404584;12:121404584;12:121404584;12:121405126;12:121405126;12:121405126;12:121405126;12:121405126;12:121405210;12:121405210;12:121405210;12:121405210;12:121405326;12:121405326;12:121405326;12:121406293;12:121406293;12:121406293;12:121406370;12:121406370;12:121406370;12:121413027;12:121413027;12:121413027;12:121413345;12:121413345;12:121413345;12:121413997;12:121413997;12:121413997;12:121414915;12:121414915;12:121414915;12:121415293;12:121415293;12:121415293;12:121415390;12:121415390;12:121415390;12:121416622;12:121416622;12:121416622;12:121416650;12:121416650;12:121416650;12:121416650;12:121416650;12:121416988;12:121416988;12:121416988;12:121416988;12:121416988;12:121417536;12:121417536;12:121417536;12:121419056;12:121419056;12:121419056;12:121419056;12:121419056;12:121419926;12:121419926;12:121419926;12:121420260;12:121420260;12:121420260;12:121420260;12:121420263;12:121420263;12:121420263;12:121420807;12:121420807;12:121420807;12:121420807;12:121420807;12:121423285;12:121423285;12:121423285;12:121423376;12:121423376;12:121423376;12:121423386;12:121423386;12:121423386;12:121423386;12:121423386;12:121423659;12:121423659;12:121423659;12:121423956;12:121423956;12:121423956;12:121423956;12:121423956;12:121424406;12:121424406;12:121424406;12:121424490;12:121424490;12:121424490;12:121424574;12:121424574;12:121424574;12:121424574;12:121424574;12:121424861;12:121424861;12:121424861;12:121424861;12:121424861;12:121426064;12:121426064;12:121426478;12:121426478;12:121426478;12:121426594;12:121426594;12:121426594;12:121428407;12:121428407;12:121428407;12:121428455;12:121428455;12:121429194;12:121431225;12:121431225;12:121431225;12:121431225;12:121431300;12:121431300;12:121431300;12:121432603;12:121432603;12:121432603;12:121434833;12:121434833;12:121434833;12:121435342;12:121435342;12:121435342;12:121435342;12:121435427;12:121435427;12:121435427;12:121435427;12:121435475;12:121435475;12:121435475;12:121435475;12:121435475;12:121435587;12:121435587;12:121435587;12:121435587;12:121435587;12:121436376;12:121436376;12:121438311;12:121438311;12:121438311;12:121438311;12:121438311;12:121438844;12:121438844;12:121438844;12:121438844;12:121438844;12:121439192;12:121439192;12:121439192;12:121439433;12:121439433;12:121439433;12:121439433;12:121439433;12:121440731;12:121440731;12:121440731;12:121441461;12:121441461;12:121441461;12:121441461;12:121441461;12:121442670;12:121442670;12:121442670;12:121442670;12:121442670;12:121443116;12:121443116;12:121443116;12:121443753;12:121443753;12:121444024;12:121444024;12:121444024;12:121444441;12:121444441;12:121444441;12:121445808;12:121445808;12:121445808;12:121446446;12:121446446;12:121446446;12:121446446;12:121450165;12:121450165;12:121450354;12:121450354;12:121450384;12:121450384;12:121451425;12:121452249;12:121452249;12:121454313;12:121454313;12:121454313;12:121454313;12:121454622;12:121454622;12:121454622;12:121454622;12:121454906;12:121454906;12:121455873;12:121455873;12:121471337;12:121471337;12:121471337;12:121471337;12:121479655;12:121479655;12:121483653;12:121483653;12:121484751;12:121484751;12:121484911;12:121484911;12:121485336;12:121485336;	rs7969196;rs7969196;rs1077195;rs1077195;rs2649999;rs2649999;rs2649999;rs2649999;rs2649999;rs11065358;rs11065358;rs11065358;rs67376266;rs11065359;rs11065359;rs11065359;rs1696359;rs1696359;rs1696359;rs2650000;rs2650000;rs2650000;rs2650000;rs2650000;rs2178463;rs2178463;rs2178463;rs2701194;rs2701194;rs2701194;rs2701175;rs2701175;rs2701175;rs11065365;rs11065365;rs11065365;rs1732391;rs1732391;rs1732391;rs6489786;rs6489786;rs6489786;rs7954039;rs7954039;rs7954039;rs7954331;rs7954331;rs7954331;rs71076693;rs71076693;rs71076693;rs7953249;rs7953249;rs7953249;rs7953249;rs7953249;rs10715314;rs10715314;rs10715314;rs7135337;rs7135337;rs7135337;rs10715315;rs10715315;rs10715315;rs1920792;rs1920792;rs1920792;rs2251468;rs2251468;rs2251468;rs2251468;rs2251468;rs10774579;rs10774579;rs10774579;rs10774579;rs34376030;rs34376030;rs34376030;rs2393792;rs2393792;rs2393792;rs2243616;rs2243616;rs2243616;rs148608463;rs148608463;rs148608463;rs142632970;rs142632970;rs142632970;rs35145830;rs35145830;rs35145830;rs2255531;rs2255531;rs2255531;rs7139079;rs7139079;rs7139079;rs2464190;rs2464190;rs2464190;rs1169289;rs1169289;rs1169289;rs1169288;rs1169288;rs1169288;rs1169288;rs1169288;rs2244608;rs2244608;rs2244608;rs2244608;rs2244608;rs3830659;rs3830659;rs3830659;rs1169286;rs1169286;rs1169286;rs1169286;rs1169286;rs1169284;rs1169284;rs1169284;rs7979473;rs7979473;rs7979473;rs7979473;rs7979478;rs7979478;rs7979478;rs1183910;rs1183910;rs1183910;rs1183910;rs1183910;rs11065384;rs11065384;rs11065384;rs7970695;rs7970695;rs7970695;rs11065385;rs11065385;rs11065385;rs11065385;rs11065385;rs9738226;rs9738226;rs9738226;rs2393791;rs2393791;rs2393791;rs2393791;rs2393791;rs2393776;rs2393776;rs2393776;rs2243458;rs2243458;rs2243458;rs2393775;rs2393775;rs2393775;rs2393775;rs2393775;rs7310409;rs7310409;rs7310409;rs7310409;rs7310409;rs1169291;rs1169291;rs1169292;rs1169292;rs1169292;rs1169294;rs1169294;rs1169294;rs1169296;rs1169296;rs1169296;rs1169297;rs1169297;rs1169299;rs1169300;rs1169300;rs1169300;rs1169300;rs1169301;rs1169301;rs1169301;rs2264782;rs2264782;rs2264782;rs2259852;rs2259852;rs2259852;rs2259820;rs2259820;rs2259820;rs2259820;rs2464196;rs2464196;rs2464196;rs2464196;rs2464195;rs2464195;rs2464195;rs2464195;rs2464195;rs2259816;rs2259816;rs2259816;rs2259816;rs2259816;rs1169303;rs1169303;rs1169306;rs1169306;rs1169306;rs1169306;rs1169306;rs735396;rs735396;rs735396;rs735396;rs735396;rs1169309;rs1169309;rs1169309;rs1169310;rs1169310;rs1169310;rs1169310;rs1169310;rs1169311;rs1169311;rs1169311;rs1169312;rs1169312;rs1169312;rs1169312;rs1169312;rs1169313;rs1169313;rs1169313;rs1169313;rs1169313;rs1169314;rs1169314;rs1169314;rs1169315;rs1169315;rs529616447;rs529616447;rs529616447;rs34521980;rs34521980;rs34521980;rs2257962;rs2257962;rs2257962;rs2257764;rs2257764;rs2257764;rs2257764;rs2264750;rs2264750;rs2264778;rs2264778;rs2254971;rs2254971;rs2258043;rs4278584;rs4278584;rs2258287;rs2258287;rs2258287;rs2258287;rs1182933;rs1182933;rs1182933;rs1182933;rs1169281;rs1169281;rs1169279;rs1169279;rs3213545;rs3213545;rs3213545;rs3213545;rs2859398;rs2859398;rs1179998;rs1179998;rs1179997;rs1179997;rs199907253;rs199907253;rs1185889;rs1185889;	cholesterol;HDL_C;cholesterol;HDL_C;cholesterol;HDL_C;LDL;LDL_C;TC;cholesterol;HDL_C;LDL_C;cholesterol;cholesterol;HDL_C;LDL_C;cholesterol;HDL_C;LDL_C;cholesterol;HDL_C;LDL;LDL_C;TC;cholesterol;HDL_C;LDL_C;cholesterol;HDL_C;LDL_C;cholesterol;HDL_C;LDL_C;cholesterol;HDL_C;LDL_C;cholesterol;HDL_C;LDL_C;cholesterol;HDL_C;LDL_C;cholesterol;HDL_C;LDL_C;cholesterol;HDL_C;LDL_C;cholesterol;HDL_C;LDL_C;cholesterol;HDL_C;LDL;LDL_C;TC;cholesterol;HDL_C;LDL_C;cholesterol;HDL_C;LDL_C;cholesterol;HDL_C;LDL_C;cholesterol;HDL_C;LDL_C;cholesterol;HDL_C;LDL;LDL_C;TC;cholesterol;HDL_C;LDL;LDL_C;cholesterol;HDL_C;LDL_C;cholesterol;HDL_C;LDL_C;cholesterol;HDL_C;LDL_C;cholesterol;HDL_C;LDL_C;cholesterol;HDL_C;LDL_C;cholesterol;HDL_C;LDL_C;cholesterol;HDL_C;LDL_C;cholesterol;HDL_C;LDL_C;cholesterol;HDL_C;LDL_C;cholesterol;HDL_C;LDL_C;cholesterol;HDL_C;LDL;LDL_C;TC;cholesterol;HDL_C;LDL;LDL_C;TC;cholesterol;HDL_C;LDL_C;cholesterol;HDL_C;LDL;LDL_C;TC;cholesterol;HDL_C;LDL_C;cholesterol;HDL_C;LDL;LDL_C;cholesterol;HDL_C;LDL_C;cholesterol;HDL_C;LDL;LDL_C;TC;cholesterol;HDL_C;LDL_C;cholesterol;HDL_C;LDL_C;cholesterol;HDL_C;LDL;LDL_C;TC;cholesterol;HDL_C;LDL_C;cholesterol;HDL_C;LDL;LDL_C;TC;cholesterol;HDL_C;LDL_C;cholesterol;HDL_C;LDL_C;cholesterol;HDL_C;LDL;LDL_C;TC;cholesterol;HDL_C;LDL;LDL_C;TC;cholesterol;LDL_C;cholesterol;HDL_C;LDL_C;cholesterol;HDL_C;LDL_C;cholesterol;HDL_C;LDL_C;cholesterol;LDL_C;cholesterol;cholesterol;LDL;LDL_C;TC;cholesterol;LDL;LDL_C;cholesterol;HDL_C;LDL_C;cholesterol;HDL_C;LDL_C;cholesterol;LDL;LDL_C;TC;cholesterol;LDL;LDL_C;TC;cholesterol;HDL_C;LDL;LDL_C;TC;cholesterol;HDL_C;LDL;LDL_C;TC;cholesterol;LDL;cholesterol;HDL_C;LDL;LDL_C;TC;cholesterol;HDL_C;LDL;LDL_C;TC;cholesterol;HDL_C;LDL_C;cholesterol;HDL_C;LDL;LDL_C;TC;cholesterol;HDL_C;LDL_C;cholesterol;HDL_C;LDL;LDL_C;TC;cholesterol;HDL_C;LDL;LDL_C;TC;cholesterol;LDL;LDL_C;cholesterol;LDL_C;cholesterol;HDL_C;LDL_C;cholesterol;HDL_C;LDL_C;cholesterol;HDL_C;LDL_C;cholesterol;LDL;LDL_C;TC;cholesterol;LDL_C;cholesterol;LDL_C;cholesterol;LDL_C;cholesterol;cholesterol;LDL_C;cholesterol;LDL;LDL_C;TC;cholesterol;LDL;LDL_C;TC;cholesterol;LDL_C;cholesterol;LDL_C;cholesterol;LDL;LDL_C;TC;cholesterol;LDL_C;cholesterol;LDL_C;cholesterol;LDL_C;cholesterol;LDL_C;cholesterol;LDL_C;	UKBB;UKBB;UKBB;UKBB;UKBB;UKBB;Willer_et_al_2013;UKBB;Willer_et_al_2013;UKBB;UKBB;UKBB;UKBB;UKBB;UKBB;UKBB;UKBB;UKBB;UKBB;UKBB;UKBB;Willer_et_al_2013;UKBB;Willer_et_al_2013;UKBB;UKBB;UKBB;UKBB;UKBB;UKBB;UKBB;UKBB;UKBB;UKBB;UKBB;UKBB;UKBB;UKBB;UKBB;UKBB;UKBB;UKBB;UKBB;UKBB;UKBB;UKBB;UKBB;UKBB;UKBB;UKBB;UKBB;UKBB;UKBB;Willer_et_al_2013;UKBB;Willer_et_al_2013;UKBB;UKBB;UKBB;UKBB;UKBB;UKBB;UKBB;UKBB;UKBB;UKBB;UKBB;UKBB;UKBB;UKBB;Willer_et_al_2013;UKBB;Willer_et_al_2013;UKBB;UKBB;Willer_et_al_2013;UKBB;UKBB;UKBB;UKBB;UKBB;UKBB;UKBB;UKBB;UKBB;UKBB;UKBB;UKBB;UKBB;UKBB;UKBB;UKBB;UKBB;UKBB;UKBB;UKBB;UKBB;UKBB;UKBB;UKBB;UKBB;UKBB;UKBB;UKBB;UKBB;UKBB;UKBB;UKBB;UKBB;Willer_et_al_2013;UKBB;Willer_et_al_2013;UKBB;UKBB;Willer_et_al_2013;UKBB;Willer_et_al_2013;UKBB;UKBB;UKBB;UKBB;UKBB;Willer_et_al_2013;UKBB;Willer_et_al_2013;UKBB;UKBB;UKBB;UKBB;UKBB;Willer_et_al_2013;UKBB;UKBB;UKBB;UKBB;UKBB;UKBB;Willer_et_al_2013;UKBB;Willer_et_al_2013;UKBB;UKBB;UKBB;UKBB;UKBB;UKBB;UKBB;UKBB;Willer_et_al_2013;UKBB;Willer_et_al_2013;UKBB;UKBB;UKBB;UKBB;UKBB;Willer_et_al_2013;UKBB;Willer_et_al_2013;UKBB;UKBB;UKBB;UKBB;UKBB;UKBB;UKBB;UKBB;Willer_et_al_2013;UKBB;Willer_et_al_2013;UKBB;UKBB;Willer_et_al_2013;UKBB;Willer_et_al_2013;UKBB;UKBB;UKBB;UKBB;UKBB;UKBB;UKBB;UKBB;UKBB;UKBB;UKBB;UKBB;UKBB;UKBB;UKBB;Willer_et_al_2013;UKBB;Willer_et_al_2013;UKBB;Willer_et_al_2013;UKBB;UKBB;UKBB;UKBB;UKBB;UKBB;UKBB;UKBB;Willer_et_al_2013;UKBB;Willer_et_al_2013;UKBB;Willer_et_al_2013;UKBB;Willer_et_al_2013;UKBB;UKBB;Willer_et_al_2013;UKBB;Willer_et_al_2013;UKBB;UKBB;Willer_et_al_2013;UKBB;Willer_et_al_2013;UKBB;Willer_et_al_2013;UKBB;UKBB;Willer_et_al_2013;UKBB;Willer_et_al_2013;UKBB;UKBB;Willer_et_al_2013;UKBB;Willer_et_al_2013;UKBB;UKBB;UKBB;UKBB;UKBB;Willer_et_al_2013;UKBB;Willer_et_al_2013;UKBB;UKBB;UKBB;UKBB;UKBB;Willer_et_al_2013;UKBB;Willer_et_al_2013;UKBB;UKBB;Willer_et_al_2013;UKBB;Willer_et_al_2013;UKBB;Willer_et_al_2013;UKBB;UKBB;UKBB;UKBB;UKBB;UKBB;UKBB;UKBB;UKBB;UKBB;UKBB;UKBB;UKBB;Willer_et_al_2013;UKBB;Willer_et_al_2013;UKBB;UKBB;UKBB;UKBB;UKBB;UKBB;UKBB;UKBB;UKBB;UKBB;Willer_et_al_2013;UKBB;Willer_et_al_2013;UKBB;Willer_et_al_2013;UKBB;Willer_et_al_2013;UKBB;UKBB;UKBB;UKBB;UKBB;Willer_et_al_2013;UKBB;Willer_et_al_2013;UKBB;UKBB;UKBB;UKBB;UKBB;UKBB;UKBB;UKBB;UKBB;UKBB;	12:121424574;12:121380544;12:121416988	rs2393775;rs2649999;rs2244608	121893626;121907336;121380544;120978847;120978847;121424574;121416988;121416988;121416988;121416864;121416864;121416988;121416988;	rs6489811;rs7962128;rs2649999;rs1169288;rs1169288;rs2393775;rs2244608;rs2244608;rs2244608;rs1800574;rs1800574;rs2244608;rs2244608;	FG;FG;2hGlu;LDL_cholesterol;Total_cholesterol_levels;Tyrosine;Cholesterol;LDL_cholesterol;Apolipoprotein_B;eGFR;Creatinine;Apolipoprotein_A;HDL_cholesterol;	Chen_et_al.;Chen_et_al.;Chen_et_al.;Klarin_et_al.;Klarin_et_al.;Lotta_et_al.;Sinnott-Armstrong_et_al.;Sinnott-Armstrong_et_al.;Sinnott-Armstrong_et_al.;Sinnott-Armstrong_et_al.;Sinnott-Armstrong_et_al.;Sinnott-Armstrong_et_al.;Sinnott-Armstrong_et_al.;
12_13	12	120697553	125951277	M-VLDL-PL_percent	121426594	12:121426594:A:G	rs1169294	a	g	0.3376	0.0249252	0.00414335	1.791e-09	8.75	32	0.1331	No	HNF1A	HNF1A	Biology	54	Cit;EstC;FAw6;FreeC;IDL-C;IDL-CE;IDL-FC;IDL-L;IDL-P;IDL-PL;IDL-TG;LDL-C;LDL-TG;L-HDL-TG;L-LDL-C;L-LDL-CE;L-LDL-FC;L-LDL-L;L-LDL-P;L-LDL-PL;L-LDL-PL_percent;L-LDL-TG;L-VLDL-PL_percent;L-VLDL-TG_percent;M-LDL-FC_percent;M-LDL-L;M-LDL-P;M-LDL-PL;M-LDL-TG;M-VLDL-CE_percent;M-VLDL-C_percent;M-VLDL-PL_percent;M-VLDL-TG_percent;PC;PUFA;Remnant-C;Serum-C;S-LDL-FC_percent;S-LDL-L;S-LDL-P;S-VLDL-CE_percent;S-VLDL-C_percent;S-VLDL-FC_percent;S-VLDL-TG_percent;TotCho;TotPG;Tyr;XL-VLDL-PL_percent;XS-VLDL-C;XS-VLDL-CE;XS-VLDL-FC;XS-VLDL-L;XS-VLDL-P;XS-VLDL-PL;	11	region_12_13_locus_1	intron_variant	12:121416650:A:C;12:121416650:A:C;12:121416650:A:C;12:121416650:A:C;12:121435427:A:G;	missense_variant;missense_variant,NMD_transcript_variant;splice_region_variant,intron_variant;splice_region_variant,intron_variant,NMD_transcript_variant;missense_variant;	HNF1A;HNF1A;HNF1A;HNF1A;HNF1A;	CHOLELITH_BROAD (p=3.35205e-10); E4_DM2 (p=4.25579e-08); E4_DM2_STRICT (p=2.71275e-08); K11_CHOLELITH (p=3.28579e-10); K11_GALLBILPANC (p=2.04273e-09); RX_STATIN (p=3.23147e-21); T2D (p=1.75077e-08); T2D_INCLAVO (p=3.39703e-09);	Platelet count (Astle W 2016); Plateletcrit (Astle W 2016); Cholelithiasis (Neale B 2017); Self-reported high cholesterol (Neale B 2017); Treatment with cholesterol lowering medication (Neale B 2017); C-reactive protein (Prins B 2017); Gamma glutamyl transferase (Prins B 2017); Coronary artery disease (van der Harst P 2018); Coronary artery disease (van der Harst P 2018);	Ethylmalonate (Long T 2017); Ethylmalonate (Long T 2017);	NA	NA	12:121356075;12:121358735;12:121358735;12:121359586;12:121359586;12:121363727;12:121363835;12:121364025;12:121377845;12:121378074;12:121380544;12:121380544;12:121380544;12:121380544;12:121380544;12:121384495;12:121384495;12:121384495;12:121386121;12:121386122;12:121386122;12:121386122;12:121388559;12:121388559;12:121388559;12:121388962;12:121388962;12:121388962;12:121388962;12:121388962;12:121389721;12:121389721;12:121389721;12:121390078;12:121390078;12:121390078;12:121391671;12:121391671;12:121391671;12:121392040;12:121392040;12:121392040;12:121392341;12:121392341;12:121392341;12:121397875;12:121397875;12:121397875;12:121398654;12:121398654;12:121398654;12:121398657;12:121398657;12:121398657;12:121401647;12:121401647;12:121401647;12:121403724;12:121403724;12:121403724;12:121403724;12:121403724;12:121404078;12:121404078;12:121404078;12:121404155;12:121404155;12:121404155;12:121404243;12:121404243;12:121404243;12:121404584;12:121404584;12:121404584;12:121405126;12:121405126;12:121405126;12:121405126;12:121405126;12:121405210;12:121405210;12:121405210;12:121405210;12:121405326;12:121405326;12:121405326;12:121406293;12:121406293;12:121406293;12:121406370;12:121406370;12:121406370;12:121413027;12:121413027;12:121413027;12:121413345;12:121413345;12:121413345;12:121413997;12:121413997;12:121413997;12:121414915;12:121414915;12:121414915;12:121415293;12:121415293;12:121415293;12:121415390;12:121415390;12:121415390;12:121416622;12:121416622;12:121416622;12:121416650;12:121416650;12:121416650;12:121416650;12:121416650;12:121416988;12:121416988;12:121416988;12:121416988;12:121416988;12:121417536;12:121417536;12:121417536;12:121419056;12:121419056;12:121419056;12:121419056;12:121419056;12:121419926;12:121419926;12:121419926;12:121420260;12:121420260;12:121420260;12:121420260;12:121420263;12:121420263;12:121420263;12:121420807;12:121420807;12:121420807;12:121420807;12:121420807;12:121423285;12:121423285;12:121423285;12:121423376;12:121423376;12:121423376;12:121423386;12:121423386;12:121423386;12:121423386;12:121423386;12:121423659;12:121423659;12:121423659;12:121423956;12:121423956;12:121423956;12:121423956;12:121423956;12:121424406;12:121424406;12:121424406;12:121424490;12:121424490;12:121424490;12:121424574;12:121424574;12:121424574;12:121424574;12:121424574;12:121424861;12:121424861;12:121424861;12:121424861;12:121424861;12:121426064;12:121426064;12:121426478;12:121426478;12:121426478;12:121426594;12:121426594;12:121426594;12:121428407;12:121428407;12:121428407;12:121428455;12:121428455;12:121429194;12:121431225;12:121431225;12:121431225;12:121431225;12:121431300;12:121431300;12:121431300;12:121432302;12:121432302;12:121432603;12:121432603;12:121432603;12:121434833;12:121434833;12:121434833;12:121435342;12:121435342;12:121435342;12:121435342;12:121435427;12:121435427;12:121435427;12:121435427;12:121435475;12:121435475;12:121435475;12:121435475;12:121435475;12:121435587;12:121435587;12:121435587;12:121435587;12:121435587;12:121436376;12:121436376;12:121438311;12:121438311;12:121438311;12:121438311;12:121438311;12:121438844;12:121438844;12:121438844;12:121438844;12:121438844;12:121439192;12:121439192;12:121439192;12:121439433;12:121439433;12:121439433;12:121439433;12:121439433;12:121440731;12:121440731;12:121440731;12:121441461;12:121441461;12:121441461;12:121441461;12:121441461;12:121442670;12:121442670;12:121442670;12:121442670;12:121442670;12:121443116;12:121443116;12:121443116;12:121443753;12:121443753;12:121444024;12:121444024;12:121444024;12:121444441;12:121444441;12:121444441;12:121445808;12:121445808;12:121445808;12:121446446;12:121446446;12:121446446;12:121446446;12:121450165;12:121450165;12:121450354;12:121450354;12:121450384;12:121450384;12:121451425;12:121452249;12:121452249;12:121454313;12:121454313;12:121454313;12:121454313;12:121454622;12:121454622;12:121454622;12:121454622;12:121454906;12:121454906;12:121455873;12:121455873;12:121457914;12:121457914;12:121457995;12:121457995;12:121457995;12:121459536;12:121459536;12:121461299;12:121461299;12:121463288;12:121463288;12:121468061;12:121468061;12:121468675;12:121468675;12:121468863;12:121468863;12:121469653;12:121469653;12:121469653;12:121469653;12:121470256;12:121470256;12:121470256;12:121470256;12:121471337;12:121471337;12:121471337;12:121471337;12:121477359;12:121477359;12:121479655;12:121479655;12:121483653;12:121483653;12:121484751;12:121484751;12:121484911;12:121484911;12:121485336;12:121485336;12:121489586;12:121489586;	rs61946383;rs61946384;rs61946384;rs4767941;rs4767941;rs146590204;rs77741769;rs61946386;rs10540448;rs138596024;rs2649999;rs2649999;rs2649999;rs2649999;rs2649999;rs11065358;rs11065358;rs11065358;rs67376266;rs11065359;rs11065359;rs11065359;rs1696359;rs1696359;rs1696359;rs2650000;rs2650000;rs2650000;rs2650000;rs2650000;rs2178463;rs2178463;rs2178463;rs2701194;rs2701194;rs2701194;rs2701175;rs2701175;rs2701175;rs11065365;rs11065365;rs11065365;rs1732391;rs1732391;rs1732391;rs6489786;rs6489786;rs6489786;rs7954039;rs7954039;rs7954039;rs7954331;rs7954331;rs7954331;rs71076693;rs71076693;rs71076693;rs7953249;rs7953249;rs7953249;rs7953249;rs7953249;rs10715314;rs10715314;rs10715314;rs7135337;rs7135337;rs7135337;rs10715315;rs10715315;rs10715315;rs1920792;rs1920792;rs1920792;rs2251468;rs2251468;rs2251468;rs2251468;rs2251468;rs10774579;rs10774579;rs10774579;rs10774579;rs34376030;rs34376030;rs34376030;rs2393792;rs2393792;rs2393792;rs2243616;rs2243616;rs2243616;rs148608463;rs148608463;rs148608463;rs142632970;rs142632970;rs142632970;rs35145830;rs35145830;rs35145830;rs2255531;rs2255531;rs2255531;rs7139079;rs7139079;rs7139079;rs2464190;rs2464190;rs2464190;rs1169289;rs1169289;rs1169289;rs1169288;rs1169288;rs1169288;rs1169288;rs1169288;rs2244608;rs2244608;rs2244608;rs2244608;rs2244608;rs3830659;rs3830659;rs3830659;rs1169286;rs1169286;rs1169286;rs1169286;rs1169286;rs1169284;rs1169284;rs1169284;rs7979473;rs7979473;rs7979473;rs7979473;rs7979478;rs7979478;rs7979478;rs1183910;rs1183910;rs1183910;rs1183910;rs1183910;rs11065384;rs11065384;rs11065384;rs7970695;rs7970695;rs7970695;rs11065385;rs11065385;rs11065385;rs11065385;rs11065385;rs9738226;rs9738226;rs9738226;rs2393791;rs2393791;rs2393791;rs2393791;rs2393791;rs2393776;rs2393776;rs2393776;rs2243458;rs2243458;rs2243458;rs2393775;rs2393775;rs2393775;rs2393775;rs2393775;rs7310409;rs7310409;rs7310409;rs7310409;rs7310409;rs1169291;rs1169291;rs1169292;rs1169292;rs1169292;rs1169294;rs1169294;rs1169294;rs1169296;rs1169296;rs1169296;rs1169297;rs1169297;rs1169299;rs1169300;rs1169300;rs1169300;rs1169300;rs1169301;rs1169301;rs1169301;rs1169302;rs1169302;rs2264782;rs2264782;rs2264782;rs2259852;rs2259852;rs2259852;rs2259820;rs2259820;rs2259820;rs2259820;rs2464196;rs2464196;rs2464196;rs2464196;rs2464195;rs2464195;rs2464195;rs2464195;rs2464195;rs2259816;rs2259816;rs2259816;rs2259816;rs2259816;rs1169303;rs1169303;rs1169306;rs1169306;rs1169306;rs1169306;rs1169306;rs735396;rs735396;rs735396;rs735396;rs735396;rs1169309;rs1169309;rs1169309;rs1169310;rs1169310;rs1169310;rs1169310;rs1169310;rs1169311;rs1169311;rs1169311;rs1169312;rs1169312;rs1169312;rs1169312;rs1169312;rs1169313;rs1169313;rs1169313;rs1169313;rs1169313;rs1169314;rs1169314;rs1169314;rs1169315;rs1169315;rs529616447;rs529616447;rs529616447;rs34521980;rs34521980;rs34521980;rs2257962;rs2257962;rs2257962;rs2257764;rs2257764;rs2257764;rs2257764;rs2264750;rs2264750;rs2264778;rs2264778;rs2254971;rs2254971;rs2258043;rs4278584;rs4278584;rs2258287;rs2258287;rs2258287;rs2258287;rs1182933;rs1182933;rs1182933;rs1182933;rs1169281;rs1169281;rs1169279;rs1169279;rs2259690;rs2259690;rs2259693;rs2259693;rs2259693;rs2259777;rs2259777;rs71453529;rs71453529;rs2708081;rs2708081;rs2701189;rs2701189;rs2260446;rs2260446;rs2260445;rs2260445;rs2260399;rs2260399;rs2260399;rs2260399;rs10849829;rs10849829;rs10849829;rs10849829;rs3213545;rs3213545;rs3213545;rs3213545;rs10083043;rs10083043;rs2859398;rs2859398;rs1179998;rs1179998;rs1179997;rs1179997;rs199907253;rs199907253;rs1185889;rs1185889;rs11291349;rs11291349;	cholesterol;cholesterol;HDL_C;cholesterol;HDL_C;cholesterol;cholesterol;cholesterol;cholesterol;cholesterol;cholesterol;HDL_C;LDL;LDL_C;TC;cholesterol;HDL_C;LDL_C;cholesterol;cholesterol;HDL_C;LDL_C;cholesterol;HDL_C;LDL_C;cholesterol;HDL_C;LDL;LDL_C;TC;cholesterol;HDL_C;LDL_C;cholesterol;HDL_C;LDL_C;cholesterol;HDL_C;LDL_C;cholesterol;HDL_C;LDL_C;cholesterol;HDL_C;LDL_C;cholesterol;HDL_C;LDL_C;cholesterol;HDL_C;LDL_C;cholesterol;HDL_C;LDL_C;cholesterol;HDL_C;LDL_C;cholesterol;HDL_C;LDL;LDL_C;TC;cholesterol;HDL_C;LDL_C;cholesterol;HDL_C;LDL_C;cholesterol;HDL_C;LDL_C;cholesterol;HDL_C;LDL_C;cholesterol;HDL_C;LDL;LDL_C;TC;cholesterol;HDL_C;LDL;LDL_C;cholesterol;HDL_C;LDL_C;cholesterol;HDL_C;LDL_C;cholesterol;HDL_C;LDL_C;cholesterol;HDL_C;LDL_C;cholesterol;HDL_C;LDL_C;cholesterol;HDL_C;LDL_C;cholesterol;HDL_C;LDL_C;cholesterol;HDL_C;LDL_C;cholesterol;HDL_C;LDL_C;cholesterol;HDL_C;LDL_C;cholesterol;HDL_C;LDL;LDL_C;TC;cholesterol;HDL_C;LDL;LDL_C;TC;cholesterol;HDL_C;LDL_C;cholesterol;HDL_C;LDL;LDL_C;TC;cholesterol;HDL_C;LDL_C;cholesterol;HDL_C;LDL;LDL_C;cholesterol;HDL_C;LDL_C;cholesterol;HDL_C;LDL;LDL_C;TC;cholesterol;HDL_C;LDL_C;cholesterol;HDL_C;LDL_C;cholesterol;HDL_C;LDL;LDL_C;TC;cholesterol;HDL_C;LDL_C;cholesterol;HDL_C;LDL;LDL_C;TC;cholesterol;HDL_C;LDL_C;cholesterol;HDL_C;LDL_C;cholesterol;HDL_C;LDL;LDL_C;TC;cholesterol;HDL_C;LDL;LDL_C;TC;cholesterol;LDL_C;cholesterol;HDL_C;LDL_C;cholesterol;HDL_C;LDL_C;cholesterol;HDL_C;LDL_C;cholesterol;LDL_C;cholesterol;cholesterol;LDL;LDL_C;TC;cholesterol;LDL;LDL_C;cholesterol;LDL;cholesterol;HDL_C;LDL_C;cholesterol;HDL_C;LDL_C;cholesterol;LDL;LDL_C;TC;cholesterol;LDL;LDL_C;TC;cholesterol;HDL_C;LDL;LDL_C;TC;cholesterol;HDL_C;LDL;LDL_C;TC;cholesterol;LDL;cholesterol;HDL_C;LDL;LDL_C;TC;cholesterol;HDL_C;LDL;LDL_C;TC;cholesterol;HDL_C;LDL_C;cholesterol;HDL_C;LDL;LDL_C;TC;cholesterol;HDL_C;LDL_C;cholesterol;HDL_C;LDL;LDL_C;TC;cholesterol;HDL_C;LDL;LDL_C;TC;cholesterol;LDL;LDL_C;cholesterol;LDL_C;cholesterol;HDL_C;LDL_C;cholesterol;HDL_C;LDL_C;cholesterol;HDL_C;LDL_C;cholesterol;LDL;LDL_C;TC;cholesterol;LDL_C;cholesterol;LDL_C;cholesterol;LDL_C;cholesterol;cholesterol;LDL_C;cholesterol;LDL;LDL_C;TC;cholesterol;LDL;LDL_C;TC;cholesterol;LDL_C;cholesterol;LDL_C;cholesterol;LDL_C;cholesterol;LDL;LDL_C;cholesterol;LDL_C;cholesterol;LDL_C;cholesterol;LDL_C;cholesterol;LDL_C;cholesterol;LDL_C;cholesterol;LDL_C;cholesterol;LDL;LDL_C;TC;cholesterol;LDL;LDL_C;TC;cholesterol;LDL;LDL_C;TC;cholesterol;LDL_C;cholesterol;LDL_C;cholesterol;LDL_C;cholesterol;LDL_C;cholesterol;LDL_C;cholesterol;LDL_C;cholesterol;LDL_C;	UKBB;UKBB;UKBB;UKBB;UKBB;UKBB;UKBB;UKBB;UKBB;UKBB;UKBB;UKBB;Willer_et_al_2013;UKBB;Willer_et_al_2013;UKBB;UKBB;UKBB;UKBB;UKBB;UKBB;UKBB;UKBB;UKBB;UKBB;UKBB;UKBB;Willer_et_al_2013;UKBB;Willer_et_al_2013;UKBB;UKBB;UKBB;UKBB;UKBB;UKBB;UKBB;UKBB;UKBB;UKBB;UKBB;UKBB;UKBB;UKBB;UKBB;UKBB;UKBB;UKBB;UKBB;UKBB;UKBB;UKBB;UKBB;UKBB;UKBB;UKBB;UKBB;UKBB;UKBB;Willer_et_al_2013;UKBB;Willer_et_al_2013;UKBB;UKBB;UKBB;UKBB;UKBB;UKBB;UKBB;UKBB;UKBB;UKBB;UKBB;UKBB;UKBB;UKBB;Willer_et_al_2013;UKBB;Willer_et_al_2013;UKBB;UKBB;Willer_et_al_2013;UKBB;UKBB;UKBB;UKBB;UKBB;UKBB;UKBB;UKBB;UKBB;UKBB;UKBB;UKBB;UKBB;UKBB;UKBB;UKBB;UKBB;UKBB;UKBB;UKBB;UKBB;UKBB;UKBB;UKBB;UKBB;UKBB;UKBB;UKBB;UKBB;UKBB;UKBB;UKBB;UKBB;Willer_et_al_2013;UKBB;Willer_et_al_2013;UKBB;UKBB;Willer_et_al_2013;UKBB;Willer_et_al_2013;UKBB;UKBB;UKBB;UKBB;UKBB;Willer_et_al_2013;UKBB;Willer_et_al_2013;UKBB;UKBB;UKBB;UKBB;UKBB;Willer_et_al_2013;UKBB;UKBB;UKBB;UKBB;UKBB;UKBB;Willer_et_al_2013;UKBB;Willer_et_al_2013;UKBB;UKBB;UKBB;UKBB;UKBB;UKBB;UKBB;UKBB;Willer_et_al_2013;UKBB;Willer_et_al_2013;UKBB;UKBB;UKBB;UKBB;UKBB;Willer_et_al_2013;UKBB;Willer_et_al_2013;UKBB;UKBB;UKBB;UKBB;UKBB;UKBB;UKBB;UKBB;Willer_et_al_2013;UKBB;Willer_et_al_2013;UKBB;UKBB;Willer_et_al_2013;UKBB;Willer_et_al_2013;UKBB;UKBB;UKBB;UKBB;UKBB;UKBB;UKBB;UKBB;UKBB;UKBB;UKBB;UKBB;UKBB;UKBB;UKBB;Willer_et_al_2013;UKBB;Willer_et_al_2013;UKBB;Willer_et_al_2013;UKBB;UKBB;Willer_et_al_2013;UKBB;UKBB;UKBB;UKBB;UKBB;UKBB;UKBB;Willer_et_al_2013;UKBB;Willer_et_al_2013;UKBB;Willer_et_al_2013;UKBB;Willer_et_al_2013;UKBB;UKBB;Willer_et_al_2013;UKBB;Willer_et_al_2013;UKBB;UKBB;Willer_et_al_2013;UKBB;Willer_et_al_2013;UKBB;Willer_et_al_2013;UKBB;UKBB;Willer_et_al_2013;UKBB;Willer_et_al_2013;UKBB;UKBB;Willer_et_al_2013;UKBB;Willer_et_al_2013;UKBB;UKBB;UKBB;UKBB;UKBB;Willer_et_al_2013;UKBB;Willer_et_al_2013;UKBB;UKBB;UKBB;UKBB;UKBB;Willer_et_al_2013;UKBB;Willer_et_al_2013;UKBB;UKBB;Willer_et_al_2013;UKBB;Willer_et_al_2013;UKBB;Willer_et_al_2013;UKBB;UKBB;UKBB;UKBB;UKBB;UKBB;UKBB;UKBB;UKBB;UKBB;UKBB;UKBB;UKBB;Willer_et_al_2013;UKBB;Willer_et_al_2013;UKBB;UKBB;UKBB;UKBB;UKBB;UKBB;UKBB;UKBB;UKBB;UKBB;Willer_et_al_2013;UKBB;Willer_et_al_2013;UKBB;Willer_et_al_2013;UKBB;Willer_et_al_2013;UKBB;UKBB;UKBB;UKBB;UKBB;UKBB;UKBB;Willer_et_al_2013;UKBB;UKBB;UKBB;UKBB;UKBB;UKBB;UKBB;UKBB;UKBB;UKBB;UKBB;UKBB;UKBB;UKBB;Willer_et_al_2013;UKBB;Willer_et_al_2013;UKBB;Willer_et_al_2013;UKBB;Willer_et_al_2013;UKBB;Willer_et_al_2013;UKBB;Willer_et_al_2013;UKBB;UKBB;UKBB;UKBB;UKBB;UKBB;UKBB;UKBB;UKBB;UKBB;UKBB;UKBB;UKBB;UKBB;	12:121424574;12:121380544;12:121416988	rs2393775;rs2649999;rs2244608	121893626;121907336;121380544;120978847;120978847;121424574;121416988;121416988;121416988;121416864;121416864;121416988;121416988;	rs6489811;rs7962128;rs2649999;rs1169288;rs1169288;rs2393775;rs2244608;rs2244608;rs2244608;rs1800574;rs1800574;rs2244608;rs2244608;	FG;FG;2hGlu;LDL_cholesterol;Total_cholesterol_levels;Tyrosine;Cholesterol;LDL_cholesterol;Apolipoprotein_B;eGFR;Creatinine;Apolipoprotein_A;HDL_cholesterol;	Chen_et_al.;Chen_et_al.;Chen_et_al.;Klarin_et_al.;Klarin_et_al.;Lotta_et_al.;Sinnott-Armstrong_et_al.;Sinnott-Armstrong_et_al.;Sinnott-Armstrong_et_al.;Sinnott-Armstrong_et_al.;Sinnott-Armstrong_et_al.;Sinnott-Armstrong_et_al.;Sinnott-Armstrong_et_al.;
