## Supplementary Tables S1-S11 for "Genome-wide characterization of circulating metabolic biomarkers reveals substantial pleiotropy and novel disease pathways" (part 234 of 356)

### Sheet: TableS5_all_lead_SNP_assoc (continued)
Table S5. Significant lead SNP – metabolic trait associations.
12_13	12	120697553	125951277	S-VLDL-FC_percent	121428407	12:121428407:A:G	rs1169296	a	g	0.6471	-0.0263936	0.00405985	7.972e-11	10.1	33	0.08699	No	C12orf43	HNF1A	Biology	45	Cit;EstC;FAw6;FreeC;IDL-C;IDL-CE;IDL-FC;IDL-L;IDL-P;IDL-PL;IDL-TG;LDL-TG;L-HDL-TG;L-LDL-C;L-LDL-CE;L-LDL-FC;L-LDL-L;L-LDL-P;L-LDL-PL;L-LDL-PL_percent;L-LDL-TG;L-VLDL-PL_percent;M-LDL-TG;M-VLDL-CE_percent;M-VLDL-C_percent;M-VLDL-TG_percent;PC;PUFA;Remnant-C;Serum-C;S-VLDL-CE_percent;S-VLDL-C_percent;S-VLDL-FC_percent;S-VLDL-TG_percent;TotCho;TotPG;Tyr;XL-VLDL-FC_percent;XL-VLDL-PL_percent;XS-VLDL-C;XS-VLDL-CE;XS-VLDL-FC;XS-VLDL-L;XS-VLDL-P;XS-VLDL-PL;	11	region_12_13_locus_1	intron_variant	12:121435427:A:G;	missense_variant;	HNF1A;	NA	Platelet count (Astle W 2016); Plateletcrit (Astle W 2016); Comparative height size at age 10 (Neale B 2017); Self-reported high cholesterol (Neale B 2017); Treatment with cholesterol lowering medication (Neale B 2017); C-reactive protein (Prins B 2017); Gamma glutamyl transferase (Prins B 2017);	NA	NA	NA	12:121380544;12:121380544;12:121380544;12:121380544;12:121380544;12:121384495;12:121384495;12:121384495;12:121386121;12:121386122;12:121386122;12:121386122;12:121388559;12:121388559;12:121388559;12:121388962;12:121388962;12:121388962;12:121388962;12:121388962;12:121389721;12:121389721;12:121389721;12:121390078;12:121390078;12:121390078;12:121391671;12:121391671;12:121391671;12:121392040;12:121392040;12:121392040;12:121392341;12:121392341;12:121392341;12:121397875;12:121397875;12:121397875;12:121398654;12:121398654;12:121398654;12:121398657;12:121398657;12:121398657;12:121401647;12:121401647;12:121401647;12:121403724;12:121403724;12:121403724;12:121403724;12:121403724;12:121404078;12:121404078;12:121404078;12:121404155;12:121404155;12:121404155;12:121404243;12:121404243;12:121404243;12:121404584;12:121404584;12:121404584;12:121405126;12:121405126;12:121405126;12:121405126;12:121405126;12:121405210;12:121405210;12:121405210;12:121405210;12:121405326;12:121405326;12:121405326;12:121406293;12:121406293;12:121406293;12:121406370;12:121406370;12:121406370;12:121413027;12:121413027;12:121413027;12:121413345;12:121413345;12:121413345;12:121413997;12:121413997;12:121413997;12:121414915;12:121414915;12:121414915;12:121415293;12:121415293;12:121415293;12:121415390;12:121415390;12:121415390;12:121416622;12:121416622;12:121416622;12:121416650;12:121416650;12:121416650;12:121416650;12:121416650;12:121416988;12:121416988;12:121416988;12:121416988;12:121416988;12:121417536;12:121417536;12:121417536;12:121419056;12:121419056;12:121419056;12:121419056;12:121419056;12:121419926;12:121419926;12:121419926;12:121420260;12:121420260;12:121420260;12:121420260;12:121420263;12:121420263;12:121420263;12:121420807;12:121420807;12:121420807;12:121420807;12:121420807;12:121423285;12:121423285;12:121423285;12:121423376;12:121423376;12:121423376;12:121423386;12:121423386;12:121423386;12:121423386;12:121423386;12:121423659;12:121423659;12:121423659;12:121423956;12:121423956;12:121423956;12:121423956;12:121423956;12:121424406;12:121424406;12:121424406;12:121424490;12:121424490;12:121424490;12:121424574;12:121424574;12:121424574;12:121424574;12:121424574;12:121424861;12:121424861;12:121424861;12:121424861;12:121424861;12:121426064;12:121426064;12:121426478;12:121426478;12:121426478;12:121426594;12:121426594;12:121426594;12:121428407;12:121428407;12:121428407;12:121428455;12:121428455;12:121429194;12:121431225;12:121431225;12:121431225;12:121431225;12:121431300;12:121431300;12:121431300;12:121432302;12:121432302;12:121432603;12:121432603;12:121432603;12:121434833;12:121434833;12:121434833;12:121435342;12:121435342;12:121435342;12:121435342;12:121435427;12:121435427;12:121435427;12:121435427;12:121435475;12:121435475;12:121435475;12:121435475;12:121435475;12:121435587;12:121435587;12:121435587;12:121435587;12:121435587;12:121436376;12:121436376;12:121438311;12:121438311;12:121438311;12:121438311;12:121438311;12:121438844;12:121438844;12:121438844;12:121438844;12:121438844;12:121439192;12:121439192;12:121439192;12:121439433;12:121439433;12:121439433;12:121439433;12:121439433;12:121440731;12:121440731;12:121440731;12:121441461;12:121441461;12:121441461;12:121441461;12:121441461;12:121442670;12:121442670;12:121442670;12:121442670;12:121442670;12:121443116;12:121443116;12:121443116;12:121443753;12:121443753;12:121444024;12:121444024;12:121444024;12:121444441;12:121444441;12:121444441;12:121445808;12:121445808;12:121445808;12:121446446;12:121446446;12:121446446;12:121446446;12:121450165;12:121450165;12:121450354;12:121450354;12:121450384;12:121450384;12:121451425;12:121452249;12:121452249;12:121454313;12:121454313;12:121454313;12:121454313;12:121454622;12:121454622;12:121454622;12:121454622;12:121454906;12:121454906;12:121455873;12:121455873;12:121457914;12:121457914;12:121457995;12:121457995;12:121457995;12:121459536;12:121459536;12:121461299;12:121461299;12:121463288;12:121463288;12:121468061;12:121468061;12:121468675;12:121468675;12:121468863;12:121468863;12:121469653;12:121469653;12:121469653;12:121469653;12:121470256;12:121470256;12:121470256;12:121470256;12:121471337;12:121471337;12:121471337;12:121471337;12:121477359;12:121477359;12:121479655;12:121479655;12:121483653;12:121483653;12:121484751;12:121484751;12:121484911;12:121484911;12:121485336;12:121485336;12:121489586;12:121489586;	rs2649999;rs2649999;rs2649999;rs2649999;rs2649999;rs11065358;rs11065358;rs11065358;rs67376266;rs11065359;rs11065359;rs11065359;rs1696359;rs1696359;rs1696359;rs2650000;rs2650000;rs2650000;rs2650000;rs2650000;rs2178463;rs2178463;rs2178463;rs2701194;rs2701194;rs2701194;rs2701175;rs2701175;rs2701175;rs11065365;rs11065365;rs11065365;rs1732391;rs1732391;rs1732391;rs6489786;rs6489786;rs6489786;rs7954039;rs7954039;rs7954039;rs7954331;rs7954331;rs7954331;rs71076693;rs71076693;rs71076693;rs7953249;rs7953249;rs7953249;rs7953249;rs7953249;rs10715314;rs10715314;rs10715314;rs7135337;rs7135337;rs7135337;rs10715315;rs10715315;rs10715315;rs1920792;rs1920792;rs1920792;rs2251468;rs2251468;rs2251468;rs2251468;rs2251468;rs10774579;rs10774579;rs10774579;rs10774579;rs34376030;rs34376030;rs34376030;rs2393792;rs2393792;rs2393792;rs2243616;rs2243616;rs2243616;rs148608463;rs148608463;rs148608463;rs142632970;rs142632970;rs142632970;rs35145830;rs35145830;rs35145830;rs2255531;rs2255531;rs2255531;rs7139079;rs7139079;rs7139079;rs2464190;rs2464190;rs2464190;rs1169289;rs1169289;rs1169289;rs1169288;rs1169288;rs1169288;rs1169288;rs1169288;rs2244608;rs2244608;rs2244608;rs2244608;rs2244608;rs3830659;rs3830659;rs3830659;rs1169286;rs1169286;rs1169286;rs1169286;rs1169286;rs1169284;rs1169284;rs1169284;rs7979473;rs7979473;rs7979473;rs7979473;rs7979478;rs7979478;rs7979478;rs1183910;rs1183910;rs1183910;rs1183910;rs1183910;rs11065384;rs11065384;rs11065384;rs7970695;rs7970695;rs7970695;rs11065385;rs11065385;rs11065385;rs11065385;rs11065385;rs9738226;rs9738226;rs9738226;rs2393791;rs2393791;rs2393791;rs2393791;rs2393791;rs2393776;rs2393776;rs2393776;rs2243458;rs2243458;rs2243458;rs2393775;rs2393775;rs2393775;rs2393775;rs2393775;rs7310409;rs7310409;rs7310409;rs7310409;rs7310409;rs1169291;rs1169291;rs1169292;rs1169292;rs1169292;rs1169294;rs1169294;rs1169294;rs1169296;rs1169296;rs1169296;rs1169297;rs1169297;rs1169299;rs1169300;rs1169300;rs1169300;rs1169300;rs1169301;rs1169301;rs1169301;rs1169302;rs1169302;rs2264782;rs2264782;rs2264782;rs2259852;rs2259852;rs2259852;rs2259820;rs2259820;rs2259820;rs2259820;rs2464196;rs2464196;rs2464196;rs2464196;rs2464195;rs2464195;rs2464195;rs2464195;rs2464195;rs2259816;rs2259816;rs2259816;rs2259816;rs2259816;rs1169303;rs1169303;rs1169306;rs1169306;rs1169306;rs1169306;rs1169306;rs735396;rs735396;rs735396;rs735396;rs735396;rs1169309;rs1169309;rs1169309;rs1169310;rs1169310;rs1169310;rs1169310;rs1169310;rs1169311;rs1169311;rs1169311;rs1169312;rs1169312;rs1169312;rs1169312;rs1169312;rs1169313;rs1169313;rs1169313;rs1169313;rs1169313;rs1169314;rs1169314;rs1169314;rs1169315;rs1169315;rs529616447;rs529616447;rs529616447;rs34521980;rs34521980;rs34521980;rs2257962;rs2257962;rs2257962;rs2257764;rs2257764;rs2257764;rs2257764;rs2264750;rs2264750;rs2264778;rs2264778;rs2254971;rs2254971;rs2258043;rs4278584;rs4278584;rs2258287;rs2258287;rs2258287;rs2258287;rs1182933;rs1182933;rs1182933;rs1182933;rs1169281;rs1169281;rs1169279;rs1169279;rs2259690;rs2259690;rs2259693;rs2259693;rs2259693;rs2259777;rs2259777;rs71453529;rs71453529;rs2708081;rs2708081;rs2701189;rs2701189;rs2260446;rs2260446;rs2260445;rs2260445;rs2260399;rs2260399;rs2260399;rs2260399;rs10849829;rs10849829;rs10849829;rs10849829;rs3213545;rs3213545;rs3213545;rs3213545;rs10083043;rs10083043;rs2859398;rs2859398;rs1179998;rs1179998;rs1179997;rs1179997;rs199907253;rs199907253;rs1185889;rs1185889;rs11291349;rs11291349;	cholesterol;HDL_C;LDL;LDL_C;TC;cholesterol;HDL_C;LDL_C;cholesterol;cholesterol;HDL_C;LDL_C;cholesterol;HDL_C;LDL_C;cholesterol;HDL_C;LDL;LDL_C;TC;cholesterol;HDL_C;LDL_C;cholesterol;HDL_C;LDL_C;cholesterol;HDL_C;LDL_C;cholesterol;HDL_C;LDL_C;cholesterol;HDL_C;LDL_C;cholesterol;HDL_C;LDL_C;cholesterol;HDL_C;LDL_C;cholesterol;HDL_C;LDL_C;cholesterol;HDL_C;LDL_C;cholesterol;HDL_C;LDL;LDL_C;TC;cholesterol;HDL_C;LDL_C;cholesterol;HDL_C;LDL_C;cholesterol;HDL_C;LDL_C;cholesterol;HDL_C;LDL_C;cholesterol;HDL_C;LDL;LDL_C;TC;cholesterol;HDL_C;LDL;LDL_C;cholesterol;HDL_C;LDL_C;cholesterol;HDL_C;LDL_C;cholesterol;HDL_C;LDL_C;cholesterol;HDL_C;LDL_C;cholesterol;HDL_C;LDL_C;cholesterol;HDL_C;LDL_C;cholesterol;HDL_C;LDL_C;cholesterol;HDL_C;LDL_C;cholesterol;HDL_C;LDL_C;cholesterol;HDL_C;LDL_C;cholesterol;HDL_C;LDL;LDL_C;TC;cholesterol;HDL_C;LDL;LDL_C;TC;cholesterol;HDL_C;LDL_C;cholesterol;HDL_C;LDL;LDL_C;TC;cholesterol;HDL_C;LDL_C;cholesterol;HDL_C;LDL;LDL_C;cholesterol;HDL_C;LDL_C;cholesterol;HDL_C;LDL;LDL_C;TC;cholesterol;HDL_C;LDL_C;cholesterol;HDL_C;LDL_C;cholesterol;HDL_C;LDL;LDL_C;TC;cholesterol;HDL_C;LDL_C;cholesterol;HDL_C;LDL;LDL_C;TC;cholesterol;HDL_C;LDL_C;cholesterol;HDL_C;LDL_C;cholesterol;HDL_C;LDL;LDL_C;TC;cholesterol;HDL_C;LDL;LDL_C;TC;cholesterol;LDL_C;cholesterol;HDL_C;LDL_C;cholesterol;HDL_C;LDL_C;cholesterol;HDL_C;LDL_C;cholesterol;LDL_C;cholesterol;cholesterol;LDL;LDL_C;TC;cholesterol;LDL;LDL_C;cholesterol;LDL;cholesterol;HDL_C;LDL_C;cholesterol;HDL_C;LDL_C;cholesterol;LDL;LDL_C;TC;cholesterol;LDL;LDL_C;TC;cholesterol;HDL_C;LDL;LDL_C;TC;cholesterol;HDL_C;LDL;LDL_C;TC;cholesterol;LDL;cholesterol;HDL_C;LDL;LDL_C;TC;cholesterol;HDL_C;LDL;LDL_C;TC;cholesterol;HDL_C;LDL_C;cholesterol;HDL_C;LDL;LDL_C;TC;cholesterol;HDL_C;LDL_C;cholesterol;HDL_C;LDL;LDL_C;TC;cholesterol;HDL_C;LDL;LDL_C;TC;cholesterol;LDL;LDL_C;cholesterol;LDL_C;cholesterol;HDL_C;LDL_C;cholesterol;HDL_C;LDL_C;cholesterol;HDL_C;LDL_C;cholesterol;LDL;LDL_C;TC;cholesterol;LDL_C;cholesterol;LDL_C;cholesterol;LDL_C;cholesterol;cholesterol;LDL_C;cholesterol;LDL;LDL_C;TC;cholesterol;LDL;LDL_C;TC;cholesterol;LDL_C;cholesterol;LDL_C;cholesterol;LDL_C;cholesterol;LDL;LDL_C;cholesterol;LDL_C;cholesterol;LDL_C;cholesterol;LDL_C;cholesterol;LDL_C;cholesterol;LDL_C;cholesterol;LDL_C;cholesterol;LDL;LDL_C;TC;cholesterol;LDL;LDL_C;TC;cholesterol;LDL;LDL_C;TC;cholesterol;LDL_C;cholesterol;LDL_C;cholesterol;LDL_C;cholesterol;LDL_C;cholesterol;LDL_C;cholesterol;LDL_C;cholesterol;LDL_C;	UKBB;UKBB;Willer_et_al_2013;UKBB;Willer_et_al_2013;UKBB;UKBB;UKBB;UKBB;UKBB;UKBB;UKBB;UKBB;UKBB;UKBB;UKBB;UKBB;Willer_et_al_2013;UKBB;Willer_et_al_2013;UKBB;UKBB;UKBB;UKBB;UKBB;UKBB;UKBB;UKBB;UKBB;UKBB;UKBB;UKBB;UKBB;UKBB;UKBB;UKBB;UKBB;UKBB;UKBB;UKBB;UKBB;UKBB;UKBB;UKBB;UKBB;UKBB;UKBB;UKBB;UKBB;Willer_et_al_2013;UKBB;Willer_et_al_2013;UKBB;UKBB;UKBB;UKBB;UKBB;UKBB;UKBB;UKBB;UKBB;UKBB;UKBB;UKBB;UKBB;UKBB;Willer_et_al_2013;UKBB;Willer_et_al_2013;UKBB;UKBB;Willer_et_al_2013;UKBB;UKBB;UKBB;UKBB;UKBB;UKBB;UKBB;UKBB;UKBB;UKBB;UKBB;UKBB;UKBB;UKBB;UKBB;UKBB;UKBB;UKBB;UKBB;UKBB;UKBB;UKBB;UKBB;UKBB;UKBB;UKBB;UKBB;UKBB;UKBB;UKBB;UKBB;UKBB;UKBB;Willer_et_al_2013;UKBB;Willer_et_al_2013;UKBB;UKBB;Willer_et_al_2013;UKBB;Willer_et_al_2013;UKBB;UKBB;UKBB;UKBB;UKBB;Willer_et_al_2013;UKBB;Willer_et_al_2013;UKBB;UKBB;UKBB;UKBB;UKBB;Willer_et_al_2013;UKBB;UKBB;UKBB;UKBB;UKBB;UKBB;Willer_et_al_2013;UKBB;Willer_et_al_2013;UKBB;UKBB;UKBB;UKBB;UKBB;UKBB;UKBB;UKBB;Willer_et_al_2013;UKBB;Willer_et_al_2013;UKBB;UKBB;UKBB;UKBB;UKBB;Willer_et_al_2013;UKBB;Willer_et_al_2013;UKBB;UKBB;UKBB;UKBB;UKBB;UKBB;UKBB;UKBB;Willer_et_al_2013;UKBB;Willer_et_al_2013;UKBB;UKBB;Willer_et_al_2013;UKBB;Willer_et_al_2013;UKBB;UKBB;UKBB;UKBB;UKBB;UKBB;UKBB;UKBB;UKBB;UKBB;UKBB;UKBB;UKBB;UKBB;UKBB;Willer_et_al_2013;UKBB;Willer_et_al_2013;UKBB;Willer_et_al_2013;UKBB;UKBB;Willer_et_al_2013;UKBB;UKBB;UKBB;UKBB;UKBB;UKBB;UKBB;Willer_et_al_2013;UKBB;Willer_et_al_2013;UKBB;Willer_et_al_2013;UKBB;Willer_et_al_2013;UKBB;UKBB;Willer_et_al_2013;UKBB;Willer_et_al_2013;UKBB;UKBB;Willer_et_al_2013;UKBB;Willer_et_al_2013;UKBB;Willer_et_al_2013;UKBB;UKBB;Willer_et_al_2013;UKBB;Willer_et_al_2013;UKBB;UKBB;Willer_et_al_2013;UKBB;Willer_et_al_2013;UKBB;UKBB;UKBB;UKBB;UKBB;Willer_et_al_2013;UKBB;Willer_et_al_2013;UKBB;UKBB;UKBB;UKBB;UKBB;Willer_et_al_2013;UKBB;Willer_et_al_2013;UKBB;UKBB;Willer_et_al_2013;UKBB;Willer_et_al_2013;UKBB;Willer_et_al_2013;UKBB;UKBB;UKBB;UKBB;UKBB;UKBB;UKBB;UKBB;UKBB;UKBB;UKBB;UKBB;UKBB;Willer_et_al_2013;UKBB;Willer_et_al_2013;UKBB;UKBB;UKBB;UKBB;UKBB;UKBB;UKBB;UKBB;UKBB;UKBB;Willer_et_al_2013;UKBB;Willer_et_al_2013;UKBB;Willer_et_al_2013;UKBB;Willer_et_al_2013;UKBB;UKBB;UKBB;UKBB;UKBB;UKBB;UKBB;Willer_et_al_2013;UKBB;UKBB;UKBB;UKBB;UKBB;UKBB;UKBB;UKBB;UKBB;UKBB;UKBB;UKBB;UKBB;UKBB;Willer_et_al_2013;UKBB;Willer_et_al_2013;UKBB;Willer_et_al_2013;UKBB;Willer_et_al_2013;UKBB;Willer_et_al_2013;UKBB;Willer_et_al_2013;UKBB;UKBB;UKBB;UKBB;UKBB;UKBB;UKBB;UKBB;UKBB;UKBB;UKBB;UKBB;UKBB;UKBB;	12:121424574;12:121380544;12:121416988	rs2393775;rs2649999;rs2244608	121893626;121907336;121380544;120978847;120978847;121424574;121416988;121416988;121416988;121416864;121416864;121416988;121416988;	rs6489811;rs7962128;rs2649999;rs1169288;rs1169288;rs2393775;rs2244608;rs2244608;rs2244608;rs1800574;rs1800574;rs2244608;rs2244608;	FG;FG;2hGlu;LDL_cholesterol;Total_cholesterol_levels;Tyrosine;Cholesterol;LDL_cholesterol;Apolipoprotein_B;eGFR;Creatinine;Apolipoprotein_A;HDL_cholesterol;	Chen_et_al.;Chen_et_al.;Chen_et_al.;Klarin_et_al.;Klarin_et_al.;Lotta_et_al.;Sinnott-Armstrong_et_al.;Sinnott-Armstrong_et_al.;Sinnott-Armstrong_et_al.;Sinnott-Armstrong_et_al.;Sinnott-Armstrong_et_al.;Sinnott-Armstrong_et_al.;Sinnott-Armstrong_et_al.;
12_13	12	120697553	125951277	M-HDL-TG	121435475	12:121435475:A:G	rs2464195	a	g	0.3743	0.024904	0.0040653	9.012e-10	9.05	33	0.6079	No	C12orf43	HNF1A	Biology	42	Cit;DHA;EstC;FreeC;HDL-TG;IDL-C;IDL-CE;IDL-FC;IDL-L;IDL-P;IDL-PL;IDL-TG;LDL-TG;L-HDL-TG;L-LDL-C;L-LDL-FC;L-LDL-L;L-LDL-P;L-LDL-PL;L-LDL-PL_percent;L-LDL-TG;L-VLDL-TG_percent;M-HDL-TG;M-LDL-TG;M-VLDL-CE_percent;M-VLDL-C_percent;M-VLDL-TG_percent;PC;PUFA;Remnant-C;Serum-C;S-LDL-FC_percent;TotCho;TotPG;Tyr;XL-VLDL-PL_percent;XS-VLDL-C;XS-VLDL-CE;XS-VLDL-FC;XS-VLDL-L;XS-VLDL-P;XS-VLDL-PL;	11	region_12_13_locus_1	splice_region_variant,intron_variant	NA	NA	NA	CHOLELITH_BROAD (p=6.85409e-10); DIABETES_FG (p=7.36038e-11); DM_OTHER_WIDE (p=2.77971e-11); E4_DIABETES (p=7.87771e-11); E4_DM2 (p=1.08818e-11); E4_DM2NASCOMP (p=1.10741e-08); E4_DM2_STRICT (p=4.01236e-11); K11_CHOLELITH (p=2.11062e-10); K11_GALLBILPANC (p=3.29746e-08); KELA_DIAB_INSUL_EXMORE (p=1.61942e-08); RX_STATIN (p=5.95388e-14); T2D (p=4.17734e-11); T2D_INCLAVO (p=1.11609e-12); T2D_WIDE (p=1.74494e-09);	Hemoglobin concentration (Astle W 2016); Plateletcrit (Astle W 2016); Low density lipoprotein (GLGC 2013); Low density lipoprotein (GLGC 2010); Total cholesterol (GLGC 2013); Total cholesterol (GLGC 2010); LDL cholesterol (GLGC 2010); Serum gamma glutamyl transferase activity in adults (Middelberg RP 2011); Total cholesterol (GLGC 2010); Self-reported high cholesterol (Neale B 2017); C-reactive protein (Prins B 2017); Gamma glutamyl transferase (Prins B 2017); Coronary artery disease (van der Harst P 2018); Coronary artery disease (van der Harst P 2018);	NA	NA	NA	12:121380544;12:121380544;12:121380544;12:121380544;12:121380544;12:121384495;12:121384495;12:121384495;12:121386121;12:121386122;12:121386122;12:121386122;12:121388559;12:121388559;12:121388559;12:121388962;12:121388962;12:121388962;12:121388962;12:121388962;12:121389721;12:121389721;12:121389721;12:121390078;12:121390078;12:121390078;12:121391671;12:121391671;12:121391671;12:121392040;12:121392040;12:121392040;12:121392341;12:121392341;12:121392341;12:121397875;12:121397875;12:121397875;12:121398654;12:121398654;12:121398654;12:121398657;12:121398657;12:121398657;12:121401647;12:121401647;12:121401647;12:121403724;12:121403724;12:121403724;12:121403724;12:121403724;12:121404078;12:121404078;12:121404078;12:121404155;12:121404155;12:121404155;12:121404243;12:121404243;12:121404243;12:121404584;12:121404584;12:121404584;12:121405126;12:121405126;12:121405126;12:121405126;12:121405126;12:121405210;12:121405210;12:121405210;12:121405210;12:121405326;12:121405326;12:121405326;12:121406293;12:121406293;12:121406293;12:121406370;12:121406370;12:121406370;12:121413027;12:121413027;12:121413027;12:121413345;12:121413345;12:121413345;12:121413997;12:121413997;12:121413997;12:121414915;12:121414915;12:121414915;12:121415293;12:121415293;12:121415293;12:121415390;12:121415390;12:121415390;12:121416622;12:121416622;12:121416622;12:121416650;12:121416650;12:121416650;12:121416650;12:121416650;12:121416988;12:121416988;12:121416988;12:121416988;12:121416988;12:121417536;12:121417536;12:121417536;12:121419056;12:121419056;12:121419056;12:121419056;12:121419056;12:121419926;12:121419926;12:121419926;12:121420260;12:121420260;12:121420260;12:121420260;12:121420263;12:121420263;12:121420263;12:121420807;12:121420807;12:121420807;12:121420807;12:121420807;12:121423285;12:121423285;12:121423285;12:121423376;12:121423376;12:121423376;12:121423386;12:121423386;12:121423386;12:121423386;12:121423386;12:121423659;12:121423659;12:121423659;12:121423956;12:121423956;12:121423956;12:121423956;12:121423956;12:121424406;12:121424406;12:121424406;12:121424490;12:121424490;12:121424490;12:121424574;12:121424574;12:121424574;12:121424574;12:121424574;12:121424861;12:121424861;12:121424861;12:121424861;12:121424861;12:121426064;12:121426064;12:121426478;12:121426478;12:121426478;12:121426594;12:121426594;12:121426594;12:121428407;12:121428407;12:121428407;12:121428455;12:121428455;12:121429194;12:121431225;12:121431225;12:121431225;12:121431225;12:121431300;12:121431300;12:121431300;12:121432302;12:121432302;12:121432603;12:121432603;12:121432603;12:121434833;12:121434833;12:121434833;12:121435342;12:121435342;12:121435342;12:121435342;12:121435427;12:121435427;12:121435427;12:121435427;12:121435475;12:121435475;12:121435475;12:121435475;12:121435475;12:121435587;12:121435587;12:121435587;12:121435587;12:121435587;12:121436376;12:121436376;12:121438311;12:121438311;12:121438311;12:121438311;12:121438311;12:121438844;12:121438844;12:121438844;12:121438844;12:121438844;12:121439192;12:121439192;12:121439192;12:121439433;12:121439433;12:121439433;12:121439433;12:121439433;12:121440731;12:121440731;12:121440731;12:121441461;12:121441461;12:121441461;12:121441461;12:121441461;12:121442670;12:121442670;12:121442670;12:121442670;12:121442670;12:121443116;12:121443116;12:121443116;12:121443753;12:121443753;12:121444024;12:121444024;12:121444024;12:121444441;12:121444441;12:121444441;12:121445808;12:121445808;12:121445808;12:121446446;12:121446446;12:121446446;12:121446446;12:121450165;12:121450165;12:121450354;12:121450354;12:121450384;12:121450384;12:121451425;12:121452249;12:121452249;12:121454313;12:121454313;12:121454313;12:121454313;12:121454622;12:121454622;12:121454622;12:121454622;12:121454906;12:121454906;12:121455873;12:121455873;12:121457914;12:121457914;12:121457995;12:121457995;12:121457995;12:121459536;12:121459536;12:121461299;12:121461299;12:121468061;12:121468061;12:121468675;12:121468675;12:121468863;12:121468863;12:121469653;12:121469653;12:121469653;12:121469653;12:121470256;12:121470256;12:121470256;12:121470256;12:121471337;12:121471337;12:121471337;12:121471337;12:121477359;12:121477359;12:121479655;12:121479655;12:121483653;12:121483653;12:121484751;12:121484751;12:121484911;12:121484911;12:121485336;12:121485336;12:121489586;12:121489586;	rs2649999;rs2649999;rs2649999;rs2649999;rs2649999;rs11065358;rs11065358;rs11065358;rs67376266;rs11065359;rs11065359;rs11065359;rs1696359;rs1696359;rs1696359;rs2650000;rs2650000;rs2650000;rs2650000;rs2650000;rs2178463;rs2178463;rs2178463;rs2701194;rs2701194;rs2701194;rs2701175;rs2701175;rs2701175;rs11065365;rs11065365;rs11065365;rs1732391;rs1732391;rs1732391;rs6489786;rs6489786;rs6489786;rs7954039;rs7954039;rs7954039;rs7954331;rs7954331;rs7954331;rs71076693;rs71076693;rs71076693;rs7953249;rs7953249;rs7953249;rs7953249;rs7953249;rs10715314;rs10715314;rs10715314;rs7135337;rs7135337;rs7135337;rs10715315;rs10715315;rs10715315;rs1920792;rs1920792;rs1920792;rs2251468;rs2251468;rs2251468;rs2251468;rs2251468;rs10774579;rs10774579;rs10774579;rs10774579;rs34376030;rs34376030;rs34376030;rs2393792;rs2393792;rs2393792;rs2243616;rs2243616;rs2243616;rs148608463;rs148608463;rs148608463;rs142632970;rs142632970;rs142632970;rs35145830;rs35145830;rs35145830;rs2255531;rs2255531;rs2255531;rs7139079;rs7139079;rs7139079;rs2464190;rs2464190;rs2464190;rs1169289;rs1169289;rs1169289;rs1169288;rs1169288;rs1169288;rs1169288;rs1169288;rs2244608;rs2244608;rs2244608;rs2244608;rs2244608;rs3830659;rs3830659;rs3830659;rs1169286;rs1169286;rs1169286;rs1169286;rs1169286;rs1169284;rs1169284;rs1169284;rs7979473;rs7979473;rs7979473;rs7979473;rs7979478;rs7979478;rs7979478;rs1183910;rs1183910;rs1183910;rs1183910;rs1183910;rs11065384;rs11065384;rs11065384;rs7970695;rs7970695;rs7970695;rs11065385;rs11065385;rs11065385;rs11065385;rs11065385;rs9738226;rs9738226;rs9738226;rs2393791;rs2393791;rs2393791;rs2393791;rs2393791;rs2393776;rs2393776;rs2393776;rs2243458;rs2243458;rs2243458;rs2393775;rs2393775;rs2393775;rs2393775;rs2393775;rs7310409;rs7310409;rs7310409;rs7310409;rs7310409;rs1169291;rs1169291;rs1169292;rs1169292;rs1169292;rs1169294;rs1169294;rs1169294;rs1169296;rs1169296;rs1169296;rs1169297;rs1169297;rs1169299;rs1169300;rs1169300;rs1169300;rs1169300;rs1169301;rs1169301;rs1169301;rs1169302;rs1169302;rs2264782;rs2264782;rs2264782;rs2259852;rs2259852;rs2259852;rs2259820;rs2259820;rs2259820;rs2259820;rs2464196;rs2464196;rs2464196;rs2464196;rs2464195;rs2464195;rs2464195;rs2464195;rs2464195;rs2259816;rs2259816;rs2259816;rs2259816;rs2259816;rs1169303;rs1169303;rs1169306;rs1169306;rs1169306;rs1169306;rs1169306;rs735396;rs735396;rs735396;rs735396;rs735396;rs1169309;rs1169309;rs1169309;rs1169310;rs1169310;rs1169310;rs1169310;rs1169310;rs1169311;rs1169311;rs1169311;rs1169312;rs1169312;rs1169312;rs1169312;rs1169312;rs1169313;rs1169313;rs1169313;rs1169313;rs1169313;rs1169314;rs1169314;rs1169314;rs1169315;rs1169315;rs529616447;rs529616447;rs529616447;rs34521980;rs34521980;rs34521980;rs2257962;rs2257962;rs2257962;rs2257764;rs2257764;rs2257764;rs2257764;rs2264750;rs2264750;rs2264778;rs2264778;rs2254971;rs2254971;rs2258043;rs4278584;rs4278584;rs2258287;rs2258287;rs2258287;rs2258287;rs1182933;rs1182933;rs1182933;rs1182933;rs1169281;rs1169281;rs1169279;rs1169279;rs2259690;rs2259690;rs2259693;rs2259693;rs2259693;rs2259777;rs2259777;rs71453529;rs71453529;rs2701189;rs2701189;rs2260446;rs2260446;rs2260445;rs2260445;rs2260399;rs2260399;rs2260399;rs2260399;rs10849829;rs10849829;rs10849829;rs10849829;rs3213545;rs3213545;rs3213545;rs3213545;rs10083043;rs10083043;rs2859398;rs2859398;rs1179998;rs1179998;rs1179997;rs1179997;rs199907253;rs199907253;rs1185889;rs1185889;rs11291349;rs11291349;	cholesterol;HDL_C;LDL;LDL_C;TC;cholesterol;HDL_C;LDL_C;cholesterol;cholesterol;HDL_C;LDL_C;cholesterol;HDL_C;LDL_C;cholesterol;HDL_C;LDL;LDL_C;TC;cholesterol;HDL_C;LDL_C;cholesterol;HDL_C;LDL_C;cholesterol;HDL_C;LDL_C;cholesterol;HDL_C;LDL_C;cholesterol;HDL_C;LDL_C;cholesterol;HDL_C;LDL_C;cholesterol;HDL_C;LDL_C;cholesterol;HDL_C;LDL_C;cholesterol;HDL_C;LDL_C;cholesterol;HDL_C;LDL;LDL_C;TC;cholesterol;HDL_C;LDL_C;cholesterol;HDL_C;LDL_C;cholesterol;HDL_C;LDL_C;cholesterol;HDL_C;LDL_C;cholesterol;HDL_C;LDL;LDL_C;TC;cholesterol;HDL_C;LDL;LDL_C;cholesterol;HDL_C;LDL_C;cholesterol;HDL_C;LDL_C;cholesterol;HDL_C;LDL_C;cholesterol;HDL_C;LDL_C;cholesterol;HDL_C;LDL_C;cholesterol;HDL_C;LDL_C;cholesterol;HDL_C;LDL_C;cholesterol;HDL_C;LDL_C;cholesterol;HDL_C;LDL_C;cholesterol;HDL_C;LDL_C;cholesterol;HDL_C;LDL;LDL_C;TC;cholesterol;HDL_C;LDL;LDL_C;TC;cholesterol;HDL_C;LDL_C;cholesterol;HDL_C;LDL;LDL_C;TC;cholesterol;HDL_C;LDL_C;cholesterol;HDL_C;LDL;LDL_C;cholesterol;HDL_C;LDL_C;cholesterol;HDL_C;LDL;LDL_C;TC;cholesterol;HDL_C;LDL_C;cholesterol;HDL_C;LDL_C;cholesterol;HDL_C;LDL;LDL_C;TC;cholesterol;HDL_C;LDL_C;cholesterol;HDL_C;LDL;LDL_C;TC;cholesterol;HDL_C;LDL_C;cholesterol;HDL_C;LDL_C;cholesterol;HDL_C;LDL;LDL_C;TC;cholesterol;HDL_C;LDL;LDL_C;TC;cholesterol;LDL_C;cholesterol;HDL_C;LDL_C;cholesterol;HDL_C;LDL_C;cholesterol;HDL_C;LDL_C;cholesterol;LDL_C;cholesterol;cholesterol;LDL;LDL_C;TC;cholesterol;LDL;LDL_C;cholesterol;LDL;cholesterol;HDL_C;LDL_C;cholesterol;HDL_C;LDL_C;cholesterol;LDL;LDL_C;TC;cholesterol;LDL;LDL_C;TC;cholesterol;HDL_C;LDL;LDL_C;TC;cholesterol;HDL_C;LDL;LDL_C;TC;cholesterol;LDL;cholesterol;HDL_C;LDL;LDL_C;TC;cholesterol;HDL_C;LDL;LDL_C;TC;cholesterol;HDL_C;LDL_C;cholesterol;HDL_C;LDL;LDL_C;TC;cholesterol;HDL_C;LDL_C;cholesterol;HDL_C;LDL;LDL_C;TC;cholesterol;HDL_C;LDL;LDL_C;TC;cholesterol;LDL;LDL_C;cholesterol;LDL_C;cholesterol;HDL_C;LDL_C;cholesterol;HDL_C;LDL_C;cholesterol;HDL_C;LDL_C;cholesterol;LDL;LDL_C;TC;cholesterol;LDL_C;cholesterol;LDL_C;cholesterol;LDL_C;cholesterol;cholesterol;LDL_C;cholesterol;LDL;LDL_C;TC;cholesterol;LDL;LDL_C;TC;cholesterol;LDL_C;cholesterol;LDL_C;cholesterol;LDL_C;cholesterol;LDL;LDL_C;cholesterol;LDL_C;cholesterol;LDL_C;cholesterol;LDL_C;cholesterol;LDL_C;cholesterol;LDL_C;cholesterol;LDL;LDL_C;TC;cholesterol;LDL;LDL_C;TC;cholesterol;LDL;LDL_C;TC;cholesterol;LDL_C;cholesterol;LDL_C;cholesterol;LDL_C;cholesterol;LDL_C;cholesterol;LDL_C;cholesterol;LDL_C;cholesterol;LDL_C;	UKBB;UKBB;Willer_et_al_2013;UKBB;Willer_et_al_2013;UKBB;UKBB;UKBB;UKBB;UKBB;UKBB;UKBB;UKBB;UKBB;UKBB;UKBB;UKBB;Willer_et_al_2013;UKBB;Willer_et_al_2013;UKBB;UKBB;UKBB;UKBB;UKBB;UKBB;UKBB;UKBB;UKBB;UKBB;UKBB;UKBB;UKBB;UKBB;UKBB;UKBB;UKBB;UKBB;UKBB;UKBB;UKBB;UKBB;UKBB;UKBB;UKBB;UKBB;UKBB;UKBB;UKBB;Willer_et_al_2013;UKBB;Willer_et_al_2013;UKBB;UKBB;UKBB;UKBB;UKBB;UKBB;UKBB;UKBB;UKBB;UKBB;UKBB;UKBB;UKBB;UKBB;Willer_et_al_2013;UKBB;Willer_et_al_2013;UKBB;UKBB;Willer_et_al_2013;UKBB;UKBB;UKBB;UKBB;UKBB;UKBB;UKBB;UKBB;UKBB;UKBB;UKBB;UKBB;UKBB;UKBB;UKBB;UKBB;UKBB;UKBB;UKBB;UKBB;UKBB;UKBB;UKBB;UKBB;UKBB;UKBB;UKBB;UKBB;UKBB;UKBB;UKBB;UKBB;UKBB;Willer_et_al_2013;UKBB;Willer_et_al_2013;UKBB;UKBB;Willer_et_al_2013;UKBB;Willer_et_al_2013;UKBB;UKBB;UKBB;UKBB;UKBB;Willer_et_al_2013;UKBB;Willer_et_al_2013;UKBB;UKBB;UKBB;UKBB;UKBB;Willer_et_al_2013;UKBB;UKBB;UKBB;UKBB;UKBB;UKBB;Willer_et_al_2013;UKBB;Willer_et_al_2013;UKBB;UKBB;UKBB;UKBB;UKBB;UKBB;UKBB;UKBB;Willer_et_al_2013;UKBB;Willer_et_al_2013;UKBB;UKBB;UKBB;UKBB;UKBB;Willer_et_al_2013;UKBB;Willer_et_al_2013;UKBB;UKBB;UKBB;UKBB;UKBB;UKBB;UKBB;UKBB;Willer_et_al_2013;UKBB;Willer_et_al_2013;UKBB;UKBB;Willer_et_al_2013;UKBB;Willer_et_al_2013;UKBB;UKBB;UKBB;UKBB;UKBB;UKBB;UKBB;UKBB;UKBB;UKBB;UKBB;UKBB;UKBB;UKBB;UKBB;Willer_et_al_2013;UKBB;Willer_et_al_2013;UKBB;Willer_et_al_2013;UKBB;UKBB;Willer_et_al_2013;UKBB;UKBB;UKBB;UKBB;UKBB;UKBB;UKBB;Willer_et_al_2013;UKBB;Willer_et_al_2013;UKBB;Willer_et_al_2013;UKBB;Willer_et_al_2013;UKBB;UKBB;Willer_et_al_2013;UKBB;Willer_et_al_2013;UKBB;UKBB;Willer_et_al_2013;UKBB;Willer_et_al_2013;UKBB;Willer_et_al_2013;UKBB;UKBB;Willer_et_al_2013;UKBB;Willer_et_al_2013;UKBB;UKBB;Willer_et_al_2013;UKBB;Willer_et_al_2013;UKBB;UKBB;UKBB;UKBB;UKBB;Willer_et_al_2013;UKBB;Willer_et_al_2013;UKBB;UKBB;UKBB;UKBB;UKBB;Willer_et_al_2013;UKBB;Willer_et_al_2013;UKBB;UKBB;Willer_et_al_2013;UKBB;Willer_et_al_2013;UKBB;Willer_et_al_2013;UKBB;UKBB;UKBB;UKBB;UKBB;UKBB;UKBB;UKBB;UKBB;UKBB;UKBB;UKBB;UKBB;Willer_et_al_2013;UKBB;Willer_et_al_2013;UKBB;UKBB;UKBB;UKBB;UKBB;UKBB;UKBB;UKBB;UKBB;UKBB;Willer_et_al_2013;UKBB;Willer_et_al_2013;UKBB;Willer_et_al_2013;UKBB;Willer_et_al_2013;UKBB;UKBB;UKBB;UKBB;UKBB;UKBB;UKBB;Willer_et_al_2013;UKBB;UKBB;UKBB;UKBB;UKBB;UKBB;UKBB;UKBB;UKBB;UKBB;UKBB;UKBB;Willer_et_al_2013;UKBB;Willer_et_al_2013;UKBB;Willer_et_al_2013;UKBB;Willer_et_al_2013;UKBB;Willer_et_al_2013;UKBB;Willer_et_al_2013;UKBB;UKBB;UKBB;UKBB;UKBB;UKBB;UKBB;UKBB;UKBB;UKBB;UKBB;UKBB;UKBB;UKBB;	12:121424574;12:121380544;12:121416988	rs2393775;rs2649999;rs2244608	121893626;121907336;121380544;120978847;120978847;121424574;121416988;121416988;121416988;121416864;121416864;121416988;121416988;	rs6489811;rs7962128;rs2649999;rs1169288;rs1169288;rs2393775;rs2244608;rs2244608;rs2244608;rs1800574;rs1800574;rs2244608;rs2244608;	FG;FG;2hGlu;LDL_cholesterol;Total_cholesterol_levels;Tyrosine;Cholesterol;LDL_cholesterol;Apolipoprotein_B;eGFR;Creatinine;Apolipoprotein_A;HDL_cholesterol;	Chen_et_al.;Chen_et_al.;Chen_et_al.;Klarin_et_al.;Klarin_et_al.;Lotta_et_al.;Sinnott-Armstrong_et_al.;Sinnott-Armstrong_et_al.;Sinnott-Armstrong_et_al.;Sinnott-Armstrong_et_al.;Sinnott-Armstrong_et_al.;Sinnott-Armstrong_et_al.;Sinnott-Armstrong_et_al.;
12_13	12	120697553	125951277	HDL-TG	121451910	12:121451910:C:T	rs11065397	t	c	0.2879	-0.029969	0.00455492	4.721e-11	10.33	32	0.6269	No	C12orf43	HNF1A	Biology	3	HDL-TG;L-LDL-TG;Tyr;	11	region_12_13_locus_6	intron_variant	12:121432117:C:G;	missense_variant,NMD_transcript_variant;	HNF1A;	DIABETES_FG (p=2.30091e-19); DM_OTHER_WIDE (p=1.84374e-19); E4_DIABETES (p=6.78891e-19); E4_DM2 (p=5.16773e-21); E4_DM2NASCOMP (p=1.19097e-20); E4_DM2NOCOMP (p=2.76058e-13); E4_DM2_STRICT (p=9.10961e-21); E4_ENDONUTRMET (p=7.72147e-14); KELA_DIAB_INSUL (p=4.72172e-15); KELA_DIAB_INSUL_EXMORE (p=1.1508e-16); RX_STATIN (p=3.91201e-12); T2D (p=4.79181e-21); T2D_INCLAVO (p=5.58342e-22); T2D_WIDE (p=9.38642e-14);	Plateletcrit (Astle W 2016); Type II diabetes (DIAGRAM 2017);	Butyrylcarnitine (Long T 2017); Ethylmalonate (Long T 2017); Butyrylcarnitine (Long T 2017); Ethylmalonate (Long T 2017);	NA	NA	NA	NA	NA	NA	NA	NA	121893626;121907336;121380544;120978847;120978847;121424574;121416988;121416988;121416988;121416864;121416864;121416988;121416988;	rs6489811;rs7962128;rs2649999;rs1169288;rs1169288;rs2393775;rs2244608;rs2244608;rs2244608;rs1800574;rs1800574;rs2244608;rs2244608;	FG;FG;2hGlu;LDL_cholesterol;Total_cholesterol_levels;Tyrosine;Cholesterol;LDL_cholesterol;Apolipoprotein_B;eGFR;Creatinine;Apolipoprotein_A;HDL_cholesterol;	Chen_et_al.;Chen_et_al.;Chen_et_al.;Klarin_et_al.;Klarin_et_al.;Lotta_et_al.;Sinnott-Armstrong_et_al.;Sinnott-Armstrong_et_al.;Sinnott-Armstrong_et_al.;Sinnott-Armstrong_et_al.;Sinnott-Armstrong_et_al.;Sinnott-Armstrong_et_al.;Sinnott-Armstrong_et_al.;
12_13	12	120697553	125951277	Val	122607951	12:122607951:A:G	rs12368309	a	g	0.1148	0.0401016	0.00630831	2.058e-10	9.69	33	0.4226	No	MLXIP	MLXIP	Biology	1	Val;	11	region_12_13_locus_9	intron_variant	NA	NA	NA	NA	Height (Neale B 2017);	NA	NA	NA	NA	NA	NA	NA	NA	NA	122781897;122817580;122622795;	rs11057405;rs17883517;rs74580294;	HDL_cholesterol;HDL_cholesterol;HDL_cholesterol;	Sinnott-Armstrong_et_al.;Sinnott-Armstrong_et_al.;Sinnott-Armstrong_et_al.;
12_13	12	120697553	125951277	M-HDL-C_percent	124405871	12:124405871:A:G	rs7301953	a	g	0.2928	0.0269175	0.00428829	3.452e-10	9.46	33	0.7862	No	CCDC92	DNAH10	Biology	22	ApoBbyApoA1;HDL2-C;HDL-C;HDL-D;L-HDL-C;L-HDL-CE;L-HDL-C_percent;L-HDL-FC;L-HDL-FC_percent;L-HDL-L;L-HDL-P;L-HDL-PL;M-HDL-C_percent;M-HDL-TG_percent;S-HDL-TG;S-HDL-TG_percent;TGbyPG;XL-HDL-C;XL-HDL-FC;XL-HDL-L;XL-HDL-P;XL-HDL-PL;	11	region_12_13_locus_4	intron_variant	12:124418674:C:T;12:124427306:A:T;	missense_variant;missense_variant;	DNAH10OS;CCDC92;	NA	log Adiponectin (ADIPOGen 2012); Waist hip ratio in physically active females (GIANT 2017); Waist hip ratio in physically active indivdiuals (GIANT 2017); Waist hip ratio in physically active indivdiuals (GIANT 2017); Waist hip ratio in female non-smokers (GIANT 2017); Waist hip ratio in non-smokers (GIANT 2017); Waist hip ratio in non-smokers (GIANT 2017); Waist hip ratio adjusted for physical activity in females (GIANT 2017); Waist hip ratio adjusted for physical activity (GIANT 2017); Waist hip ratio adjusted for physical activity (GIANT 2017); Waist circumference adjusted for smoking in females (GIANT 2017); Waist hip ratio adjusted for smoking (GIANT 2017); Waist hip ratio adjusted for smoking (GIANT 2017); Waist hip ratio adjusted for BMI (GIANT 2015); Waist circumference in physically active indivdiuals (GIANT 2017); Waist circumference in female non-smokers (GIANT 2017); Waist circumference adjusted for smoking in females (GIANT 2017); High density lipoprotein (GLGC 2013); High density lipoprotein (GLGC 2010); Adiponectin levels (ADIPOGen 2012); HDL cholesterol (GLGC 2010); HDL cholesterol (ADIPOGen 2012); Arm fat percentage left (Neale B 2017); Arm fat percentage right (Neale B 2017); Body fat percentage (Neale B 2017); Hand grip strength right (Neale B 2017); Hip circumference (Neale B 2017); Impedance of arm left (Neale B 2017); Impedance of arm right (Neale B 2017); Impedance of whole body (Neale B 2017); Leg fat percentage left (Neale B 2017); Leg fat percentage right (Neale B 2017); Trunk fat mass (Neale B 2017); Trunk fat percentage (Neale B 2017); Whole body fat mass (Neale B 2017);	NA	rs67053123;rs4765621;rs111929233;rs67053123;rs67053123;rs35950463;rs12832859;rs7298751;rs111929233;rs7298751;rs12832859;rs67053123;rs35950463;rs78194510;rs12832859;rs35950463;rs35950463;rs67053123;rs35950463;rs12832859;rs111929233;rs67053123;rs67053123;rs7298751;rs12832859;rs10846750;rs35950463;rs67053123;rs10846749;rs111929233;rs67053123;rs35950463;rs10846748;rs12832859;rs67053123;rs7298751;rs4765623;rs111929233;rs10846752;rs35950463;rs12832859;rs7298751;rs67044050;rs12425800;rs12426983;rs77151276;rs10846751;rs67053123;	Free_cholesterol_in_very_large_HDL;HDL_diameter;HDL_diameter;Cholesterol_esters_in_large_HDL;Free_cholesterol_in_large_HDL;Concentration_of_very_large_HDL_particles;Concentration_of_very_large_HDL_particles;HDL_diameter;Concentration_of_very_large_HDL_particles;Concentration_of_very_large_HDL_particles;Total_lipids_in_large_HDL;Phospholipids_in_large_HDL;Total_lipids_in_large_HDL;HDL_diameter;Concentration_of_large_HDL_particles;Concentration_of_large_HDL_particles;Total_cholesterol_in_large_HDL;Phospholipids_in_very_large_HDL;Phospholipids_in_very_large_HDL;Phospholipids_in_very_large_HDL;Phospholipids_in_very_large_HDL;Total_lipids_in_large_HDL;Total_cholesterol_in_large_HDL;Phospholipids_in_very_large_HDL;Free_cholesterol_in_large_HDL;HDL_diameter;Free_cholesterol_in_large_HDL;Total_lipids_in_very_large_HDL;HDL_diameter;Free_cholesterol_in_large_HDL;Concentration_of_large_HDL_particles;Total_lipids_in_very_large_HDL;HDL_diameter;Total_lipids_in_very_large_HDL;Concentration_of_very_large_HDL_particles;Free_cholesterol_in_large_HDL;HDL_diameter;Total_lipids_in_very_large_HDL;HDL_diameter;HDL_diameter;HDL_diameter;Total_lipids_in_very_large_HDL;HDL_diameter;HDL_diameter;HDL_diameter;HDL_diameter;HDL_diameter;HDL_diameter;	12:124383813;12:124383813;12:124388511;12:124388511;12:124388784;12:124388784;12:124389053;12:124389053;12:124389150;12:124389150;12:124390681;12:124390681;12:124393697;12:124393697;12:124393697;12:124396979;12:124396979;12:124396980;12:124396980;12:124399155;12:124399155;12:124400261;12:124400261;12:124401710;12:124401710;12:124403769;12:124403769;12:124404718;12:124404718;12:124404718;12:124404718;12:124405871;12:124405871;12:124405871;12:124407292;12:124407403;12:124407403;12:124407403;12:124407676;12:124407676;12:124407676;12:124407991;12:124407991;12:124407991;12:124409502;12:124409502;12:124409502;12:124409502;12:124410529;12:124410529;12:124413415;12:124413415;12:124413491;12:124413491;12:124413491;12:124414098;12:124414098;12:124414098;12:124414098;12:124415453;12:124415453;12:124417338;12:124417338;12:124417339;12:124417339;12:124417889;12:124417889;12:124417889;12:124418472;12:124418472;12:124418674;12:124418674;12:124418674;12:124419062;12:124419062;12:124419728;12:124419728;12:124419728;12:124419728;12:124420076;12:124420076;12:124421453;12:124421453;12:124423275;12:124423275;12:124423600;12:124423600;12:124423600;12:124423817;12:124423817;12:124423817;12:124425078;12:124425078;12:124425149;12:124425149;12:124425384;12:124425384;12:124425841;12:124425841;12:124426736;12:124426736;12:124427169;12:124427306;12:124427306;12:124427306;12:124427524;12:124427524;12:124427761;12:124427761;12:124428162;12:124428162;12:124428331;12:124428331;12:124428331;12:124429279;12:124429279;12:124430612;12:124430612;12:124430812;12:124430812;12:124431049;12:124431049;12:124431519;12:124431519;12:124431701;12:124431701;12:124432706;12:124432706;12:124433905;12:124433905;12:124433905;12:124435788;12:124435788;12:124435788;12:124437215;12:124437215;12:124437215;12:124437668;12:124438217;12:124438217;12:124438360;12:124438360;12:124438973;12:124438973;12:124438973;12:124440110;12:124440110;12:124440110;12:124440110;12:124440743;12:124440743;12:124440743;12:124441880;12:124441880;12:124441880;12:124442752;12:124442752;12:124444342;12:124444342;12:124444409;12:124444409;12:124445569;12:124445569;12:124445569;12:124446253;12:124446253;12:124446616;12:124446616;12:124446728;12:124446728;12:124446898;12:124446898;12:124446898;12:124447339;12:124447339;12:124447346;12:124447346;12:124447397;12:124447397;12:124447407;12:124447407;12:124447465;12:124447465;12:124447466;12:124447466;12:124447841;12:124447841;12:124447841;12:124449223;12:124449223;12:124449223;12:124449223;12:124449829;12:124449829;12:124451504;12:124451504;12:124454235;12:124454235;12:124455818;12:124455818;12:124458002;12:124458002;12:124460167;12:124460167;12:124460167;12:124460167;12:124460703;12:124460703;12:124460703;12:124462254;12:124462254;12:124462254;12:124464836;12:124464836;12:124464836;12:124464836;12:124465995;12:124465995;12:124466723;12:124466723;12:124466779;12:124466779;12:124467204;12:124467204;12:124468572;12:124468572;12:124468572;12:124468572;12:124469738;12:124469738;12:124469738;12:124470059;12:124470059;12:124470059;12:124470333;12:124470333;12:124470333;12:124470747;12:124472571;12:124472571;12:124473313;12:124473313;12:124474432;12:124474432;12:124475156;12:124475156;12:124475156;12:124475156;12:124475940;12:124475940;12:124475940;12:124476561;12:124476561;12:124476599;12:124476599;12:124476599;12:124476599;12:124476706;12:124476706;12:124476706;12:124476873;12:124476873;12:124478376;12:124478376;12:124478566;12:124478566;12:124478566;12:124478637;12:124478637;12:124478637;12:124478637;12:124479161;12:124479161;12:124479331;12:124479331;12:124479331;12:124479331;12:124480373;12:124480373;12:124480801;12:124480801;12:124480866;12:124480866;12:124481690;12:124481690;12:124481690;12:124481690;12:124482256;12:124482256;12:124484643;12:124484643;12:124484643;12:124486678;12:124486678;12:124486678;12:124486851;12:124486851;12:124487543;12:124487543;12:124487945;12:124487945;12:124489162;12:124489162;12:124491529;12:124491529;12:124491529;12:124492313;12:124492313;12:124492610;12:124492610;12:124492610;12:124494432;12:124494432;12:124494540;12:124494540;12:124495203;12:124495203;12:124495203;12:124495203;12:124496316;12:124496316;12:124499542;12:124499542;12:124500722;12:124500722;12:124500725;12:124500725;12:124501208;12:124501208;	rs11057390;rs11057390;rs7976319;rs7976319;rs57078519;rs57078519;rs57316347;rs57316347;rs12309481;rs12309481;rs2341569;rs2341569;rs6488910;rs6488910;rs6488910;rs182301243;rs182301243;rs537387966;rs537387966;rs79478560;rs79478560;rs10846577;rs10846577;rs139928238;rs139928238;rs11057393;rs11057393;rs12317176;rs12317176;rs12317176;rs12317176;rs7301953;rs7301953;rs7301953;rs12322694;rs10846579;rs10846579;rs10846579;rs11057394;rs11057394;rs11057394;rs12809125;rs12809125;rs12809125;rs7133378;rs7133378;rs7133378;rs7133378;rs4575361;rs4575361;rs11338826;rs11338826;rs9971695;rs9971695;rs9971695;rs3802999;rs3802999;rs3802999;rs3802999;rs10846580;rs10846580;rs4930706;rs4930706;rs4930707;rs4930707;rs4930721;rs4930721;rs4930721;rs77020228;rs77020228;rs12298484;rs12298484;rs12298484;rs11057396;rs11057396;rs11057397;rs11057397;rs11057397;rs11057397;rs113646068;rs113646068;rs9863;rs9863;rs4930722;rs4930722;rs4930723;rs4930723;rs4930723;rs4930724;rs4930724;rs4930724;rs11057399;rs11057399;rs11057400;rs11057400;rs36019400;rs36019400;rs12829951;rs12829951;rs7131882;rs7131882;rs35650208;rs11057401;rs11057401;rs11057401;rs35825716;rs35825716;rs3833499;rs3833499;rs4930725;rs4930725;rs4930726;rs4930726;rs4930726;rs3186071;rs3186071;rs4765305;rs4765305;rs4765335;rs4765335;rs11835839;rs11835839;rs34180676;rs34180676;rs7966192;rs7966192;rs7955815;rs7955815;rs2178663;rs2178663;rs2178663;rs4405410;rs4405410;rs4405410;rs7961449;rs7961449;rs7961449;rs7964945;rs12316080;rs12316080;rs12296259;rs12296259;rs7132655;rs7132655;rs7132655;rs4765219;rs4765219;rs4765219;rs4765219;rs7958691;rs7958691;rs7958691;rs7305864;rs7305864;rs7305864;rs6488912;rs6488912;rs113694398;rs113694398;rs10773048;rs10773048;rs6488913;rs6488913;rs6488913;rs34878139;rs34878139;rs11833002;rs11833002;rs7312404;rs7312404;rs11831913;rs11831913;rs11831913;rs3789967;rs3789967;rs7134121;rs7134121;rs80270210;rs80270210;rs3762103;rs3762103;rs75321546;rs75321546;rs55990776;rs55990776;rs6488914;rs6488914;rs6488914;rs7973683;rs7973683;rs7973683;rs7973683;rs11057407;rs11057407;rs34854841;rs34854841;rs1882491;rs1882491;rs12301673;rs12301673;rs12823740;rs12823740;rs4765127;rs4765127;rs4765127;rs4765127;rs12311114;rs12311114;rs12311114;rs4765528;rs4765528;rs4765528;rs11057408;rs11057408;rs11057408;rs11057408;rs4765541;rs4765541;rs75989601;rs75989601;rs76283024;rs76283024;rs35099862;rs35099862;rs7978610;rs7978610;rs7978610;rs7978610;rs952632;rs952632;rs952632;rs11837287;rs11837287;rs11837287;rs7311969;rs7311969;rs7311969;rs71458829;rs4765562;rs4765562;rs11346525;rs11346525;rs11274389;rs11274389;rs7307277;rs7307277;rs7307277;rs7307277;rs7311233;rs7311233;rs7311233;rs71458830;rs71458830;rs12809473;rs12809473;rs12809473;rs12809473;rs12827409;rs12827409;rs12827409;rs12833624;rs12833624;rs3215290;rs3215290;rs7135314;rs7135314;rs7135314;rs4765148;rs4765148;rs4765148;rs4765148;rs4765568;rs4765568;rs11057409;rs11057409;rs11057409;rs11057409;rs34114498;rs34114498;rs34102591;rs34102591;rs56041971;rs56041971;rs7975482;rs7975482;rs7975482;rs7975482;rs12303933;rs12303933;rs2130382;rs2130382;rs2130382;rs12310367;rs12310367;rs12310367;rs12311848;rs12311848;rs77112003;rs77112003;rs369995896;rs369995896;rs11057413;rs11057413;rs1187415;rs1187415;rs1187415;rs112702205;rs112702205;rs12303671;rs12303671;rs12303671;rs11337740;rs11337740;rs7307053;rs7307053;rs12824567;rs12824567;rs12824567;rs12824567;rs1054852;rs1054852;rs1048497;rs1048497;rs10606185;rs10606185;rs556992087;rs556992087;rs74543960;rs74543960;	HDL_C;triglyc;HDL_C;triglyc;HDL_C;triglyc;HDL_C;triglyc;HDL_C;triglyc;HDL_C;triglyc;HDL;HDL_C;triglyc;HDL_C;triglyc;HDL_C;triglyc;HDL_C;triglyc;HDL_C;triglyc;HDL_C;triglyc;HDL_C;triglyc;HDL;HDL_C;TG;triglyc;HDL;HDL_C;triglyc;HDL_C;HDL;HDL_C;triglyc;HDL;HDL_C;triglyc;HDL;HDL_C;triglyc;HDL;HDL_C;TG;triglyc;HDL_C;triglyc;HDL_C;triglyc;HDL;HDL_C;triglyc;HDL;HDL_C;TG;triglyc;HDL_C;triglyc;HDL_C;triglyc;HDL_C;triglyc;HDL;HDL_C;triglyc;HDL_C;triglyc;HDL;HDL_C;triglyc;HDL_C;triglyc;HDL;HDL_C;TG;triglyc;HDL_C;triglyc;HDL_C;triglyc;HDL_C;triglyc;HDL;HDL_C;triglyc;HDL;HDL_C;triglyc;HDL_C;triglyc;HDL_C;triglyc;HDL_C;triglyc;HDL_C;triglyc;HDL_C;triglyc;HDL_C;HDL;HDL_C;triglyc;HDL_C;triglyc;HDL_C;triglyc;HDL_C;triglyc;HDL;HDL_C;triglyc;HDL_C;triglyc;HDL_C;triglyc;HDL_C;triglyc;HDL_C;triglyc;HDL_C;triglyc;HDL_C;triglyc;HDL_C;triglyc;HDL;HDL_C;triglyc;HDL;HDL_C;triglyc;HDL;HDL_C;triglyc;HDL_C;HDL_C;triglyc;HDL_C;triglyc;HDL;HDL_C;triglyc;HDL;HDL_C;TG;triglyc;HDL;HDL_C;triglyc;HDL;HDL_C;triglyc;HDL_C;triglyc;HDL_C;triglyc;HDL_C;triglyc;HDL;HDL_C;triglyc;HDL_C;triglyc;HDL_C;triglyc;HDL_C;triglyc;HDL;HDL_C;triglyc;HDL_C;triglyc;HDL_C;triglyc;HDL_C;triglyc;HDL_C;triglyc;HDL_C;triglyc;HDL_C;triglyc;HDL;HDL_C;triglyc;HDL;HDL_C;TG;triglyc;HDL_C;triglyc;HDL_C;triglyc;HDL_C;triglyc;HDL_C;triglyc;HDL_C;triglyc;HDL;HDL_C;TG;triglyc;HDL;HDL_C;triglyc;HDL;HDL_C;triglyc;HDL;HDL_C;TG;triglyc;HDL_C;triglyc;HDL_C;triglyc;HDL_C;triglyc;HDL_C;triglyc;HDL;HDL_C;TG;triglyc;HDL;HDL_C;triglyc;HDL;HDL_C;triglyc;HDL;HDL_C;triglyc;HDL_C;HDL_C;triglyc;HDL_C;triglyc;HDL_C;triglyc;HDL;HDL_C;TG;triglyc;HDL;HDL_C;triglyc;HDL_C;triglyc;HDL;HDL_C;TG;triglyc;HDL;HDL_C;triglyc;HDL_C;triglyc;HDL_C;triglyc;HDL;HDL_C;triglyc;HDL;HDL_C;TG;triglyc;HDL_C;triglyc;HDL;HDL_C;TG;triglyc;HDL_C;triglyc;HDL_C;triglyc;HDL_C;triglyc;HDL;HDL_C;TG;triglyc;HDL_C;triglyc;HDL;HDL_C;triglyc;HDL;HDL_C;triglyc;HDL_C;triglyc;HDL_C;triglyc;HDL_C;triglyc;HDL_C;triglyc;HDL;HDL_C;triglyc;HDL_C;triglyc;HDL;HDL_C;triglyc;HDL_C;triglyc;HDL_C;triglyc;HDL;HDL_C;TG;triglyc;HDL_C;triglyc;HDL_C;triglyc;HDL_C;triglyc;HDL_C;triglyc;HDL_C;triglyc;	UKBB;UKBB;UKBB;UKBB;UKBB;UKBB;UKBB;UKBB;UKBB;UKBB;UKBB;UKBB;Willer_et_al_2013;UKBB;UKBB;UKBB;UKBB;UKBB;UKBB;UKBB;UKBB;UKBB;UKBB;UKBB;UKBB;UKBB;UKBB;Willer_et_al_2013;UKBB;Willer_et_al_2013;UKBB;Willer_et_al_2013;UKBB;UKBB;UKBB;Willer_et_al_2013;UKBB;UKBB;Willer_et_al_2013;UKBB;UKBB;Willer_et_al_2013;UKBB;UKBB;Willer_et_al_2013;UKBB;Willer_et_al_2013;UKBB;UKBB;UKBB;UKBB;UKBB;Willer_et_al_2013;UKBB;UKBB;Willer_et_al_2013;UKBB;Willer_et_al_2013;UKBB;UKBB;UKBB;UKBB;UKBB;UKBB;UKBB;Willer_et_al_2013;UKBB;UKBB;UKBB;UKBB;Willer_et_al_2013;UKBB;UKBB;UKBB;UKBB;Willer_et_al_2013;UKBB;Willer_et_al_2013;UKBB;UKBB;UKBB;UKBB;UKBB;UKBB;UKBB;Willer_et_al_2013;UKBB;UKBB;Willer_et_al_2013;UKBB;UKBB;UKBB;UKBB;UKBB;UKBB;UKBB;UKBB;UKBB;UKBB;UKBB;UKBB;UKBB;Willer_et_al_2013;UKBB;UKBB;UKBB;UKBB;UKBB;UKBB;UKBB;UKBB;Willer_et_al_2013;UKBB;UKBB;UKBB;UKBB;UKBB;UKBB;UKBB;UKBB;UKBB;UKBB;UKBB;UKBB;UKBB;UKBB;UKBB;UKBB;Willer_et_al_2013;UKBB;UKBB;Willer_et_al_2013;UKBB;UKBB;Willer_et_al_2013;UKBB;UKBB;UKBB;UKBB;UKBB;UKBB;UKBB;Willer_et_al_2013;UKBB;UKBB;Willer_et_al_2013;UKBB;Willer_et_al_2013;UKBB;Willer_et_al_2013;UKBB;UKBB;Willer_et_al_2013;UKBB;UKBB;UKBB;UKBB;UKBB;UKBB;UKBB;UKBB;Willer_et_al_2013;UKBB;UKBB;UKBB;UKBB;UKBB;UKBB;UKBB;UKBB;Willer_et_al_2013;UKBB;UKBB;UKBB;UKBB;UKBB;UKBB;UKBB;UKBB;UKBB;UKBB;UKBB;UKBB;UKBB;UKBB;Willer_et_al_2013;UKBB;UKBB;Willer_et_al_2013;UKBB;Willer_et_al_2013;UKBB;UKBB;UKBB;UKBB;UKBB;UKBB;UKBB;UKBB;UKBB;UKBB;UKBB;Willer_et_al_2013;UKBB;Willer_et_al_2013;UKBB;Willer_et_al_2013;UKBB;UKBB;Willer_et_al_2013;UKBB;UKBB;Willer_et_al_2013;UKBB;Willer_et_al_2013;UKBB;UKBB;UKBB;UKBB;UKBB;UKBB;UKBB;UKBB;UKBB;Willer_et_al_2013;UKBB;Willer_et_al_2013;UKBB;Willer_et_al_2013;UKBB;UKBB;Willer_et_al_2013;UKBB;UKBB;Willer_et_al_2013;UKBB;UKBB;UKBB;UKBB;UKBB;UKBB;UKBB;UKBB;UKBB;Willer_et_al_2013;UKBB;Willer_et_al_2013;UKBB;Willer_et_al_2013;UKBB;UKBB;UKBB;UKBB;Willer_et_al_2013;UKBB;Willer_et_al_2013;UKBB;Willer_et_al_2013;UKBB;UKBB;UKBB;UKBB;UKBB;UKBB;Willer_et_al_2013;UKBB;UKBB;Willer_et_al_2013;UKBB;Willer_et_al_2013;UKBB;UKBB;UKBB;Willer_et_al_2013;UKBB;Willer_et_al_2013;UKBB;UKBB;UKBB;UKBB;UKBB;UKBB;UKBB;Willer_et_al_2013;UKBB;Willer_et_al_2013;UKBB;UKBB;UKBB;Willer_et_al_2013;UKBB;UKBB;Willer_et_al_2013;UKBB;UKBB;UKBB;UKBB;UKBB;UKBB;UKBB;UKBB;UKBB;UKBB;Willer_et_al_2013;UKBB;UKBB;UKBB;UKBB;Willer_et_al_2013;UKBB;UKBB;UKBB;UKBB;UKBB;UKBB;Willer_et_al_2013;UKBB;Willer_et_al_2013;UKBB;UKBB;UKBB;UKBB;UKBB;UKBB;UKBB;UKBB;UKBB;UKBB;UKBB;	NA	NA	124869264;124841232;124777047;124019257;124827879;124853983;124516911;124516911;124516911;124380047;124478586;124102894;124380047;124102894;124478586;124380047;124244936;124043296;124481252;124332956;124478586;	rs67053123;rs61005347;rs838880;rs34248373;rs10846744;rs10773112;rs12829378;rs12829378;rs12829378;rs76355371;rs825510;rs79786297;rs76355371;rs79786297;rs825510;rs76355371;rs117222175;rs10846527;rs34714686;rs7977713;rs825510;	High_density_lipoprotein_cholesterol_levels;High_density_lipoprotein_cholesterol_levels;Total_cholesterol_levels;Triglycerides;Triglycerides;HDL_cholesterol;HDL_cholesterol;Triglycerides;Apolipoprotein_A;HDL_cholesterol;HDL_cholesterol;HDL_cholesterol;Apolipoprotein_A;Apolipoprotein_A;Triglycerides;Triglycerides;HDL_cholesterol;HDL_cholesterol;HDL_cholesterol;Triglycerides;Apolipoprotein_B;	Kanai_et_al.;Kanai_et_al.;Klarin_et_al.;Klarin_et_al.;Klarin_et_al.;Klarin_et_al.;Sinnott-Armstrong_et_al.;Sinnott-Armstrong_et_al.;Sinnott-Armstrong_et_al.;Sinnott-Armstrong_et_al.;Sinnott-Armstrong_et_al.;Sinnott-Armstrong_et_al.;Sinnott-Armstrong_et_al.;Sinnott-Armstrong_et_al.;Sinnott-Armstrong_et_al.;Sinnott-Armstrong_et_al.;Sinnott-Armstrong_et_al.;Sinnott-Armstrong_et_al.;Sinnott-Armstrong_et_al.;Sinnott-Armstrong_et_al.;Sinnott-Armstrong_et_al.;
12_13	12	120697553	125951277	L-LDL-FC_percent	124417339	12:124417339:A:G	rs4930707	a	g	0.3105	0.0256413	0.00425575	1.69e-09	8.77	32	0.398	No	CCDC92	DNAH10	Biology	22	ApoBbyApoA1;HDL2-C;HDL-C;HDL-D;L-HDL-C;L-HDL-CE;L-HDL-C_percent;L-HDL-FC;L-HDL-FC_percent;L-HDL-L;L-HDL-P;L-HDL-PL;L-LDL-FC_percent;M-HDL-TG_percent;S-HDL-TG;S-HDL-TG_percent;TGbyPG;XL-HDL-C;XL-HDL-FC;XL-HDL-L;XL-HDL-P;XL-HDL-PL;	11	region_12_13_locus_4	intron_variant	12:124418674:C:T;12:124427306:A:T;	missense_variant;missense_variant;	DNAH10OS;CCDC92;	NA	NA	NA	rs67053123;rs4765621;rs111929233;rs67053123;rs67053123;rs35950463;rs12832859;rs7298751;rs111929233;rs7298751;rs12832859;rs67053123;rs35950463;rs78194510;rs12832859;rs35950463;rs35950463;rs67053123;rs35950463;rs12832859;rs111929233;rs67053123;rs67053123;rs7298751;rs12832859;rs10846750;rs35950463;rs67053123;rs10846749;rs111929233;rs67053123;rs35950463;rs10846748;rs12832859;rs67053123;rs7298751;rs4765623;rs111929233;rs10846752;rs35950463;rs12832859;rs7298751;rs67044050;rs12425800;rs12426983;rs77151276;rs10846751;rs67053123;	Free_cholesterol_in_very_large_HDL;HDL_diameter;HDL_diameter;Cholesterol_esters_in_large_HDL;Free_cholesterol_in_large_HDL;Concentration_of_very_large_HDL_particles;Concentration_of_very_large_HDL_particles;HDL_diameter;Concentration_of_very_large_HDL_particles;Concentration_of_very_large_HDL_particles;Total_lipids_in_large_HDL;Phospholipids_in_large_HDL;Total_lipids_in_large_HDL;HDL_diameter;Concentration_of_large_HDL_particles;Concentration_of_large_HDL_particles;Total_cholesterol_in_large_HDL;Phospholipids_in_very_large_HDL;Phospholipids_in_very_large_HDL;Phospholipids_in_very_large_HDL;Phospholipids_in_very_large_HDL;Total_lipids_in_large_HDL;Total_cholesterol_in_large_HDL;Phospholipids_in_very_large_HDL;Free_cholesterol_in_large_HDL;HDL_diameter;Free_cholesterol_in_large_HDL;Total_lipids_in_very_large_HDL;HDL_diameter;Free_cholesterol_in_large_HDL;Concentration_of_large_HDL_particles;Total_lipids_in_very_large_HDL;HDL_diameter;Total_lipids_in_very_large_HDL;Concentration_of_very_large_HDL_particles;Free_cholesterol_in_large_HDL;HDL_diameter;Total_lipids_in_very_large_HDL;HDL_diameter;HDL_diameter;HDL_diameter;Total_lipids_in_very_large_HDL;HDL_diameter;HDL_diameter;HDL_diameter;HDL_diameter;HDL_diameter;HDL_diameter;	12:124336804;12:124336804;12:124338967;12:124338967;12:124340326;12:124340326;12:124342181;12:124342181;12:124342863;12:124342863;12:124343441;12:124343441;12:124346569;12:124346569;12:124383813;12:124383813;12:124388511;12:124388511;12:124388784;12:124388784;12:124389053;12:124389053;12:124389150;12:124389150;12:124390681;12:124390681;12:124393697;12:124393697;12:124393697;12:124396664;12:124396664;12:124396979;12:124396979;12:124396980;12:124396980;12:124399155;12:124399155;12:124400261;12:124400261;12:124401710;12:124401710;12:124403769;12:124403769;12:124404718;12:124404718;12:124404718;12:124404718;12:124405871;12:124405871;12:124405871;12:124407292;12:124407403;12:124407403;12:124407403;12:124407676;12:124407676;12:124407676;12:124407991;12:124407991;12:124407991;12:124409502;12:124409502;12:124409502;12:124409502;12:124410529;12:124410529;12:124413415;12:124413415;12:124413491;12:124413491;12:124413491;12:124414098;12:124414098;12:124414098;12:124414098;12:124415453;12:124415453;12:124417338;12:124417338;12:124417339;12:124417339;12:124417889;12:124417889;12:124417889;12:124418472;12:124418472;12:124418674;12:124418674;12:124418674;12:124419062;12:124419062;12:124419728;12:124419728;12:124419728;12:124419728;12:124420076;12:124420076;12:124421453;12:124421453;12:124423275;12:124423275;12:124423600;12:124423600;12:124423600;12:124423817;12:124423817;12:124423817;12:124425078;12:124425078;12:124425149;12:124425149;12:124425384;12:124425384;12:124425841;12:124425841;12:124426736;12:124426736;12:124427169;12:124427306;12:124427306;12:124427306;12:124427524;12:124427524;12:124427761;12:124427761;12:124428162;12:124428162;12:124428331;12:124428331;12:124428331;12:124429279;12:124429279;12:124430612;12:124430612;12:124430812;12:124430812;12:124431049;12:124431049;12:124431519;12:124431519;12:124431701;12:124431701;12:124432706;12:124432706;12:124433905;12:124433905;12:124433905;12:124435788;12:124435788;12:124435788;12:124437215;12:124437215;12:124437215;12:124437668;12:124438217;12:124438217;12:124438360;12:124438360;12:124438973;12:124438973;12:124438973;12:124440110;12:124440110;12:124440110;12:124440110;12:124440743;12:124440743;12:124440743;12:124441880;12:124441880;12:124441880;12:124442752;12:124442752;12:124444342;12:124444342;12:124444409;12:124444409;12:124445569;12:124445569;12:124445569;12:124446253;12:124446253;12:124446616;12:124446616;12:124446728;12:124446728;12:124446898;12:124446898;12:124446898;12:124447339;12:124447339;12:124447346;12:124447346;12:124447397;12:124447397;12:124447407;12:124447407;12:124447465;12:124447465;12:124447466;12:124447466;12:124447841;12:124447841;12:124447841;12:124449223;12:124449223;12:124449223;12:124449223;12:124449829;12:124449829;12:124451504;12:124451504;12:124454235;12:124454235;12:124455818;12:124455818;12:124458002;12:124458002;12:124460167;12:124460167;12:124460167;12:124460167;12:124460703;12:124460703;12:124460703;12:124462254;12:124462254;12:124462254;12:124464836;12:124464836;12:124464836;12:124464836;12:124465995;12:124465995;12:124466723;12:124466723;12:124466779;12:124466779;12:124467204;12:124467204;12:124468572;12:124468572;12:124468572;12:124468572;12:124469738;12:124469738;12:124469738;12:124470059;12:124470059;12:124470059;12:124470333;12:124470333;12:124470333;12:124470747;12:124472571;12:124472571;12:124473313;12:124473313;12:124474432;12:124474432;12:124475156;12:124475156;12:124475156;12:124475156;12:124475940;12:124475940;12:124475940;12:124476561;12:124476561;12:124476599;12:124476599;12:124476599;12:124476599;12:124476706;12:124476706;12:124476706;12:124476873;12:124476873;12:124478376;12:124478376;12:124478566;12:124478566;12:124478566;12:124478637;12:124478637;12:124478637;12:124478637;12:124479161;12:124479161;12:124479331;12:124479331;12:124479331;12:124479331;12:124480373;12:124480373;12:124480801;12:124480801;12:124480866;12:124480866;12:124481690;12:124481690;12:124481690;12:124481690;12:124482256;12:124482256;12:124484643;12:124484643;12:124484643;12:124486678;12:124486678;12:124486678;12:124486851;12:124486851;12:124487543;12:124487543;12:124487945;12:124487945;12:124489162;12:124489162;12:124491529;12:124491529;12:124491529;12:124492313;12:124492313;12:124492610;12:124492610;12:124492610;12:124494432;12:124494432;12:124494540;12:124494540;12:124495203;12:124495203;12:124495203;12:124495203;12:124496316;12:124496316;12:124499542;12:124499542;12:124500722;12:124500722;12:124500725;12:124500725;	rs7959519;rs7959519;rs6488905;rs6488905;rs10846562;rs10846562;rs10773041;rs10773041;rs2341779;rs2341779;rs7314335;rs7314335;rs10846564;rs10846564;rs11057390;rs11057390;rs7976319;rs7976319;rs57078519;rs57078519;rs57316347;rs57316347;rs12309481;rs12309481;rs2341569;rs2341569;rs6488910;rs6488910;rs6488910;rs556958479;rs556958479;rs182301243;rs182301243;rs537387966;rs537387966;rs79478560;rs79478560;rs10846577;rs10846577;rs139928238;rs139928238;rs11057393;rs11057393;rs12317176;rs12317176;rs12317176;rs12317176;rs7301953;rs7301953;rs7301953;rs12322694;rs10846579;rs10846579;rs10846579;rs11057394;rs11057394;rs11057394;rs12809125;rs12809125;rs12809125;rs7133378;rs7133378;rs7133378;rs7133378;rs4575361;rs4575361;rs11338826;rs11338826;rs9971695;rs9971695;rs9971695;rs3802999;rs3802999;rs3802999;rs3802999;rs10846580;rs10846580;rs4930706;rs4930706;rs4930707;rs4930707;rs4930721;rs4930721;rs4930721;rs77020228;rs77020228;rs12298484;rs12298484;rs12298484;rs11057396;rs11057396;rs11057397;rs11057397;rs11057397;rs11057397;rs113646068;rs113646068;rs9863;rs9863;rs4930722;rs4930722;rs4930723;rs4930723;rs4930723;rs4930724;rs4930724;rs4930724;rs11057399;rs11057399;rs11057400;rs11057400;rs36019400;rs36019400;rs12829951;rs12829951;rs7131882;rs7131882;rs35650208;rs11057401;rs11057401;rs11057401;rs35825716;rs35825716;rs3833499;rs3833499;rs4930725;rs4930725;rs4930726;rs4930726;rs4930726;rs3186071;rs3186071;rs4765305;rs4765305;rs4765335;rs4765335;rs11835839;rs11835839;rs34180676;rs34180676;rs7966192;rs7966192;rs7955815;rs7955815;rs2178663;rs2178663;rs2178663;rs4405410;rs4405410;rs4405410;rs7961449;rs7961449;rs7961449;rs7964945;rs12316080;rs12316080;rs12296259;rs12296259;rs7132655;rs7132655;rs7132655;rs4765219;rs4765219;rs4765219;rs4765219;rs7958691;rs7958691;rs7958691;rs7305864;rs7305864;rs7305864;rs6488912;rs6488912;rs113694398;rs113694398;rs10773048;rs10773048;rs6488913;rs6488913;rs6488913;rs34878139;rs34878139;rs11833002;rs11833002;rs7312404;rs7312404;rs11831913;rs11831913;rs11831913;rs3789967;rs3789967;rs7134121;rs7134121;rs80270210;rs80270210;rs3762103;rs3762103;rs75321546;rs75321546;rs55990776;rs55990776;rs6488914;rs6488914;rs6488914;rs7973683;rs7973683;rs7973683;rs7973683;rs11057407;rs11057407;rs34854841;rs34854841;rs1882491;rs1882491;rs12301673;rs12301673;rs12823740;rs12823740;rs4765127;rs4765127;rs4765127;rs4765127;rs12311114;rs12311114;rs12311114;rs4765528;rs4765528;rs4765528;rs11057408;rs11057408;rs11057408;rs11057408;rs4765541;rs4765541;rs75989601;rs75989601;rs76283024;rs76283024;rs35099862;rs35099862;rs7978610;rs7978610;rs7978610;rs7978610;rs952632;rs952632;rs952632;rs11837287;rs11837287;rs11837287;rs7311969;rs7311969;rs7311969;rs71458829;rs4765562;rs4765562;rs11346525;rs11346525;rs11274389;rs11274389;rs7307277;rs7307277;rs7307277;rs7307277;rs7311233;rs7311233;rs7311233;rs71458830;rs71458830;rs12809473;rs12809473;rs12809473;rs12809473;rs12827409;rs12827409;rs12827409;rs12833624;rs12833624;rs3215290;rs3215290;rs7135314;rs7135314;rs7135314;rs4765148;rs4765148;rs4765148;rs4765148;rs4765568;rs4765568;rs11057409;rs11057409;rs11057409;rs11057409;rs34114498;rs34114498;rs34102591;rs34102591;rs56041971;rs56041971;rs7975482;rs7975482;rs7975482;rs7975482;rs12303933;rs12303933;rs2130382;rs2130382;rs2130382;rs12310367;rs12310367;rs12310367;rs12311848;rs12311848;rs77112003;rs77112003;rs369995896;rs369995896;rs11057413;rs11057413;rs1187415;rs1187415;rs1187415;rs112702205;rs112702205;rs12303671;rs12303671;rs12303671;rs11337740;rs11337740;rs7307053;rs7307053;rs12824567;rs12824567;rs12824567;rs12824567;rs1054852;rs1054852;rs1048497;rs1048497;rs10606185;rs10606185;rs556992087;rs556992087;	HDL_C;triglyc;HDL_C;triglyc;HDL_C;triglyc;HDL_C;triglyc;HDL_C;triglyc;HDL_C;triglyc;HDL_C;triglyc;HDL_C;triglyc;HDL_C;triglyc;HDL_C;triglyc;HDL_C;triglyc;HDL_C;triglyc;HDL_C;triglyc;HDL;HDL_C;triglyc;HDL_C;triglyc;HDL_C;triglyc;HDL_C;triglyc;HDL_C;triglyc;HDL_C;triglyc;HDL_C;triglyc;HDL_C;triglyc;HDL;HDL_C;TG;triglyc;HDL;HDL_C;triglyc;HDL_C;HDL;HDL_C;triglyc;HDL;HDL_C;triglyc;HDL;HDL_C;triglyc;HDL;HDL_C;TG;triglyc;HDL_C;triglyc;HDL_C;triglyc;HDL;HDL_C;triglyc;HDL;HDL_C;TG;triglyc;HDL_C;triglyc;HDL_C;triglyc;HDL_C;triglyc;HDL;HDL_C;triglyc;HDL_C;triglyc;HDL;HDL_C;triglyc;HDL_C;triglyc;HDL;HDL_C;TG;triglyc;HDL_C;triglyc;HDL_C;triglyc;HDL_C;triglyc;HDL;HDL_C;triglyc;HDL;HDL_C;triglyc;HDL_C;triglyc;HDL_C;triglyc;HDL_C;triglyc;HDL_C;triglyc;HDL_C;triglyc;HDL_C;HDL;HDL_C;triglyc;HDL_C;triglyc;HDL_C;triglyc;HDL_C;triglyc;HDL;HDL_C;triglyc;HDL_C;triglyc;HDL_C;triglyc;HDL_C;triglyc;HDL_C;triglyc;HDL_C;triglyc;HDL_C;triglyc;HDL_C;triglyc;HDL;HDL_C;triglyc;HDL;HDL_C;triglyc;HDL;HDL_C;triglyc;HDL_C;HDL_C;triglyc;HDL_C;triglyc;HDL;HDL_C;triglyc;HDL;HDL_C;TG;triglyc;HDL;HDL_C;triglyc;HDL;HDL_C;triglyc;HDL_C;triglyc;HDL_C;triglyc;HDL_C;triglyc;HDL;HDL_C;triglyc;HDL_C;triglyc;HDL_C;triglyc;HDL_C;triglyc;HDL;HDL_C;triglyc;HDL_C;triglyc;HDL_C;triglyc;HDL_C;triglyc;HDL_C;triglyc;HDL_C;triglyc;HDL_C;triglyc;HDL;HDL_C;triglyc;HDL;HDL_C;TG;triglyc;HDL_C;triglyc;HDL_C;triglyc;HDL_C;triglyc;HDL_C;triglyc;HDL_C;triglyc;HDL;HDL_C;TG;triglyc;HDL;HDL_C;triglyc;HDL;HDL_C;triglyc;HDL;HDL_C;TG;triglyc;HDL_C;triglyc;HDL_C;triglyc;HDL_C;triglyc;HDL_C;triglyc;HDL;HDL_C;TG;triglyc;HDL;HDL_C;triglyc;HDL;HDL_C;triglyc;HDL;HDL_C;triglyc;HDL_C;HDL_C;triglyc;HDL_C;triglyc;HDL_C;triglyc;HDL;HDL_C;TG;triglyc;HDL;HDL_C;triglyc;HDL_C;triglyc;HDL;HDL_C;TG;triglyc;HDL;HDL_C;triglyc;HDL_C;triglyc;HDL_C;triglyc;HDL;HDL_C;triglyc;HDL;HDL_C;TG;triglyc;HDL_C;triglyc;HDL;HDL_C;TG;triglyc;HDL_C;triglyc;HDL_C;triglyc;HDL_C;triglyc;HDL;HDL_C;TG;triglyc;HDL_C;triglyc;HDL;HDL_C;triglyc;HDL;HDL_C;triglyc;HDL_C;triglyc;HDL_C;triglyc;HDL_C;triglyc;HDL_C;triglyc;HDL;HDL_C;triglyc;HDL_C;triglyc;HDL;HDL_C;triglyc;HDL_C;triglyc;HDL_C;triglyc;HDL;HDL_C;TG;triglyc;HDL_C;triglyc;HDL_C;triglyc;HDL_C;triglyc;HDL_C;triglyc;	UKBB;UKBB;UKBB;UKBB;UKBB;UKBB;UKBB;UKBB;UKBB;UKBB;UKBB;UKBB;UKBB;UKBB;UKBB;UKBB;UKBB;UKBB;UKBB;UKBB;UKBB;UKBB;UKBB;UKBB;UKBB;UKBB;Willer_et_al_2013;UKBB;UKBB;UKBB;UKBB;UKBB;UKBB;UKBB;UKBB;UKBB;UKBB;UKBB;UKBB;UKBB;UKBB;UKBB;UKBB;Willer_et_al_2013;UKBB;Willer_et_al_2013;UKBB;Willer_et_al_2013;UKBB;UKBB;UKBB;Willer_et_al_2013;UKBB;UKBB;Willer_et_al_2013;UKBB;UKBB;Willer_et_al_2013;UKBB;UKBB;Willer_et_al_2013;UKBB;Willer_et_al_2013;UKBB;UKBB;UKBB;UKBB;UKBB;Willer_et_al_2013;UKBB;UKBB;Willer_et_al_2013;UKBB;Willer_et_al_2013;UKBB;UKBB;UKBB;UKBB;UKBB;UKBB;UKBB;Willer_et_al_2013;UKBB;UKBB;UKBB;UKBB;Willer_et_al_2013;UKBB;UKBB;UKBB;UKBB;Willer_et_al_2013;UKBB;Willer_et_al_2013;UKBB;UKBB;UKBB;UKBB;UKBB;UKBB;UKBB;Willer_et_al_2013;UKBB;UKBB;Willer_et_al_2013;UKBB;UKBB;UKBB;UKBB;UKBB;UKBB;UKBB;UKBB;UKBB;UKBB;UKBB;UKBB;UKBB;Willer_et_al_2013;UKBB;UKBB;UKBB;UKBB;UKBB;UKBB;UKBB;UKBB;Willer_et_al_2013;UKBB;UKBB;UKBB;UKBB;UKBB;UKBB;UKBB;UKBB;UKBB;UKBB;UKBB;UKBB;UKBB;UKBB;UKBB;UKBB;Willer_et_al_2013;UKBB;UKBB;Willer_et_al_2013;UKBB;UKBB;Willer_et_al_2013;UKBB;UKBB;UKBB;UKBB;UKBB;UKBB;UKBB;Willer_et_al_2013;UKBB;UKBB;Willer_et_al_2013;UKBB;Willer_et_al_2013;UKBB;Willer_et_al_2013;UKBB;UKBB;Willer_et_al_2013;UKBB;UKBB;UKBB;UKBB;UKBB;UKBB;UKBB;UKBB;Willer_et_al_2013;UKBB;UKBB;UKBB;UKBB;UKBB;UKBB;UKBB;UKBB;Willer_et_al_2013;UKBB;UKBB;UKBB;UKBB;UKBB;UKBB;UKBB;UKBB;UKBB;UKBB;UKBB;UKBB;UKBB;UKBB;Willer_et_al_2013;UKBB;UKBB;Willer_et_al_2013;UKBB;Willer_et_al_2013;UKBB;UKBB;UKBB;UKBB;UKBB;UKBB;UKBB;UKBB;UKBB;UKBB;UKBB;Willer_et_al_2013;UKBB;Willer_et_al_2013;UKBB;Willer_et_al_2013;UKBB;UKBB;Willer_et_al_2013;UKBB;UKBB;Willer_et_al_2013;UKBB;Willer_et_al_2013;UKBB;UKBB;UKBB;UKBB;UKBB;UKBB;UKBB;UKBB;UKBB;Willer_et_al_2013;UKBB;Willer_et_al_2013;UKBB;Willer_et_al_2013;UKBB;UKBB;Willer_et_al_2013;UKBB;UKBB;Willer_et_al_2013;UKBB;UKBB;UKBB;UKBB;UKBB;UKBB;UKBB;UKBB;UKBB;Willer_et_al_2013;UKBB;Willer_et_al_2013;UKBB;Willer_et_al_2013;UKBB;UKBB;UKBB;UKBB;Willer_et_al_2013;UKBB;Willer_et_al_2013;UKBB;Willer_et_al_2013;UKBB;UKBB;UKBB;UKBB;UKBB;UKBB;Willer_et_al_2013;UKBB;UKBB;Willer_et_al_2013;UKBB;Willer_et_al_2013;UKBB;UKBB;UKBB;Willer_et_al_2013;UKBB;Willer_et_al_2013;UKBB;UKBB;UKBB;UKBB;UKBB;UKBB;UKBB;Willer_et_al_2013;UKBB;Willer_et_al_2013;UKBB;UKBB;UKBB;Willer_et_al_2013;UKBB;UKBB;Willer_et_al_2013;UKBB;UKBB;UKBB;UKBB;UKBB;UKBB;UKBB;UKBB;UKBB;UKBB;Willer_et_al_2013;UKBB;UKBB;UKBB;UKBB;Willer_et_al_2013;UKBB;UKBB;UKBB;UKBB;UKBB;UKBB;Willer_et_al_2013;UKBB;Willer_et_al_2013;UKBB;UKBB;UKBB;UKBB;UKBB;UKBB;UKBB;UKBB;UKBB;	NA	NA	124869264;124841232;124777047;124019257;124827879;124853983;124516911;124516911;124516911;124380047;124478586;124102894;124380047;124102894;124478586;124380047;124244936;124043296;124481252;124332956;124478586;	rs67053123;rs61005347;rs838880;rs34248373;rs10846744;rs10773112;rs12829378;rs12829378;rs12829378;rs76355371;rs825510;rs79786297;rs76355371;rs79786297;rs825510;rs76355371;rs117222175;rs10846527;rs34714686;rs7977713;rs825510;	High_density_lipoprotein_cholesterol_levels;High_density_lipoprotein_cholesterol_levels;Total_cholesterol_levels;Triglycerides;Triglycerides;HDL_cholesterol;HDL_cholesterol;Triglycerides;Apolipoprotein_A;HDL_cholesterol;HDL_cholesterol;HDL_cholesterol;Apolipoprotein_A;Apolipoprotein_A;Triglycerides;Triglycerides;HDL_cholesterol;HDL_cholesterol;HDL_cholesterol;Triglycerides;Apolipoprotein_B;	Kanai_et_al.;Kanai_et_al.;Klarin_et_al.;Klarin_et_al.;Klarin_et_al.;Klarin_et_al.;Sinnott-Armstrong_et_al.;Sinnott-Armstrong_et_al.;Sinnott-Armstrong_et_al.;Sinnott-Armstrong_et_al.;Sinnott-Armstrong_et_al.;Sinnott-Armstrong_et_al.;Sinnott-Armstrong_et_al.;Sinnott-Armstrong_et_al.;Sinnott-Armstrong_et_al.;Sinnott-Armstrong_et_al.;Sinnott-Armstrong_et_al.;Sinnott-Armstrong_et_al.;Sinnott-Armstrong_et_al.;Sinnott-Armstrong_et_al.;Sinnott-Armstrong_et_al.;
12_13	12	120697553	125951277	ApoBbyApoA1	124437215	12:124437215:A:T	rs7961449	a	t	0.3133	-0.0285747	0.00433195	4.217e-11	10.37	32	0.3412	No	DNAH10	DNAH10	Biology	20	ApoBbyApoA1;HDL2-C;HDL-C;HDL-D;L-HDL-C;L-HDL-CE;L-HDL-C_percent;L-HDL-FC;L-HDL-L;L-HDL-P;L-HDL-PL;M-HDL-TG_percent;S-HDL-TG;S-HDL-TG_percent;TGbyPG;XL-HDL-FC;XL-HDL-L;XL-HDL-P;XL-HDL-PL;XS-VLDL-TG;	11	region_12_13_locus_4	intron_variant	12:124418674:C:T;12:124427306:A:T;	missense_variant;missense_variant;	DNAH10OS;CCDC92;	NA	log Adiponectin (ADIPOGen 2012); Lymphocyte count (Astle W 2016); Reticulocyte count (Astle W 2016); Waist hip ratio in physically active indivdiuals (GIANT 2017); Waist hip ratio in female non-smokers (GIANT 2017); Waist hip ratio in non-smokers (GIANT 2017); Waist hip ratio in non-smokers (GIANT 2017); Waist hip ratio adjusted for physical activity (GIANT 2017); Waist hip ratio adjusted for physical activity (GIANT 2017); Waist circumference adjusted for smoking in females (GIANT 2017); Waist hip ratio adjusted for smoking (GIANT 2017); Waist hip ratio adjusted for smoking (GIANT 2017); Waist hip ratio adjusted for BMI (GIANT 2015); Waist circumference in physically active indivdiuals (GIANT 2017); Waist circumference in physically active indivdiuals (GIANT 2017); Waist circumference in female non-smokers (GIANT 2017); Waist circumference adjusted for physical activity (GIANT 2017); Waist circumference adjusted for smoking in females (GIANT 2017); High density lipoprotein (GLGC 2013); High density lipoprotein (GLGC 2010); Adiponectin levels (ADIPOGen 2012); HDL cholesterol (GLGC 2010); HDL cholesterol (ADIPOGen 2012); Arm fat mass left (Neale B 2017); Arm fat mass right (Neale B 2017); Arm fat percentage left (Neale B 2017); Arm fat percentage right (Neale B 2017); Body fat percentage (Neale B 2017); Hip circumference (Neale B 2017); Impedance of arm left (Neale B 2017); Impedance of arm right (Neale B 2017); Leg fat mass left (Neale B 2017); Leg fat mass right (Neale B 2017); Leg fat percentage left (Neale B 2017); Leg fat percentage right (Neale B 2017); Trunk fat mass (Neale B 2017); Trunk fat percentage (Neale B 2017); Whole body fat mass (Neale B 2017);	NA	rs67053123;rs4765621;rs111929233;rs67053123;rs67053123;rs35950463;rs12832859;rs7298751;rs111929233;rs7298751;rs12832859;rs67053123;rs35950463;rs78194510;rs12832859;rs35950463;rs35950463;rs67053123;rs35950463;rs12832859;rs111929233;rs67053123;rs67053123;rs7298751;rs12832859;rs10846750;rs35950463;rs67053123;rs10846749;rs111929233;rs67053123;rs35950463;rs10846748;rs12832859;rs67053123;rs7298751;rs4765623;rs111929233;rs10846752;rs35950463;rs12832859;rs7298751;rs67044050;rs12425800;rs12426983;rs77151276;rs10846751;rs67053123;	Free_cholesterol_in_very_large_HDL;HDL_diameter;HDL_diameter;Cholesterol_esters_in_large_HDL;Free_cholesterol_in_large_HDL;Concentration_of_very_large_HDL_particles;Concentration_of_very_large_HDL_particles;HDL_diameter;Concentration_of_very_large_HDL_particles;Concentration_of_very_large_HDL_particles;Total_lipids_in_large_HDL;Phospholipids_in_large_HDL;Total_lipids_in_large_HDL;HDL_diameter;Concentration_of_large_HDL_particles;Concentration_of_large_HDL_particles;Total_cholesterol_in_large_HDL;Phospholipids_in_very_large_HDL;Phospholipids_in_very_large_HDL;Phospholipids_in_very_large_HDL;Phospholipids_in_very_large_HDL;Total_lipids_in_large_HDL;Total_cholesterol_in_large_HDL;Phospholipids_in_very_large_HDL;Free_cholesterol_in_large_HDL;HDL_diameter;Free_cholesterol_in_large_HDL;Total_lipids_in_very_large_HDL;HDL_diameter;Free_cholesterol_in_large_HDL;Concentration_of_large_HDL_particles;Total_lipids_in_very_large_HDL;HDL_diameter;Total_lipids_in_very_large_HDL;Concentration_of_very_large_HDL_particles;Free_cholesterol_in_large_HDL;HDL_diameter;Total_lipids_in_very_large_HDL;HDL_diameter;HDL_diameter;HDL_diameter;Total_lipids_in_very_large_HDL;HDL_diameter;HDL_diameter;HDL_diameter;HDL_diameter;HDL_diameter;HDL_diameter;	12:124336804;12:124336804;12:124338967;12:124338967;12:124340326;12:124340326;12:124342181;12:124342181;12:124342863;12:124342863;12:124343441;12:124343441;12:124346569;12:124346569;12:124383813;12:124383813;12:124388511;12:124388511;12:124388784;12:124388784;12:124389053;12:124389053;12:124389150;12:124389150;12:124390681;12:124390681;12:124393697;12:124393697;12:124393697;12:124396664;12:124396664;12:124396979;12:124396979;12:124396980;12:124396980;12:124399155;12:124399155;12:124399550;12:124399550;12:124400261;12:124400261;12:124401710;12:124401710;12:124403769;12:124403769;12:124404718;12:124404718;12:124404718;12:124404718;12:124405871;12:124405871;12:124405871;12:124407292;12:124407403;12:124407403;12:124407403;12:124407676;12:124407676;12:124407676;12:124407991;12:124407991;12:124407991;12:124409502;12:124409502;12:124409502;12:124409502;12:124410529;12:124410529;12:124413415;12:124413415;12:124413491;12:124413491;12:124413491;12:124414098;12:124414098;12:124414098;12:124414098;12:124415453;12:124415453;12:124417338;12:124417338;12:124417339;12:124417339;12:124417889;12:124417889;12:124417889;12:124418472;12:124418472;12:124418674;12:124418674;12:124418674;12:124419062;12:124419062;12:124419728;12:124419728;12:124419728;12:124419728;12:124420076;12:124420076;12:124421453;12:124421453;12:124423275;12:124423275;12:124423600;12:124423600;12:124423600;12:124423817;12:124423817;12:124423817;12:124425078;12:124425078;12:124425149;12:124425149;12:124425384;12:124425384;12:124425841;12:124425841;12:124426736;12:124426736;12:124427169;12:124427306;12:124427306;12:124427306;12:124427524;12:124427524;12:124427761;12:124427761;12:124428162;12:124428162;12:124428331;12:124428331;12:124428331;12:124429279;12:124429279;12:124430612;12:124430612;12:124430812;12:124430812;12:124431049;12:124431049;12:124431519;12:124431519;12:124431701;12:124431701;12:124432706;12:124432706;12:124433905;12:124433905;12:124433905;12:124435788;12:124435788;12:124435788;12:124437215;12:124437215;12:124437215;12:124437668;12:124438217;12:124438217;12:124438360;12:124438360;12:124438973;12:124438973;12:124438973;12:124440110;12:124440110;12:124440110;12:124440110;12:124440743;12:124440743;12:124440743;12:124441880;12:124441880;12:124441880;12:124442752;12:124442752;12:124444342;12:124444342;12:124444409;12:124444409;12:124445569;12:124445569;12:124445569;12:124446253;12:124446253;12:124446616;12:124446616;12:124446728;12:124446728;12:124446898;12:124446898;12:124446898;12:124447339;12:124447339;12:124447346;12:124447346;12:124447397;12:124447397;12:124447407;12:124447407;12:124447465;12:124447465;12:124447466;12:124447466;12:124447841;12:124447841;12:124447841;12:124449223;12:124449223;12:124449223;12:124449223;12:124449829;12:124449829;12:124451504;12:124451504;12:124454235;12:124454235;12:124455818;12:124455818;12:124458002;12:124458002;12:124460167;12:124460167;12:124460167;12:124460167;12:124460703;12:124460703;12:124460703;12:124462254;12:124462254;12:124462254;12:124464836;12:124464836;12:124464836;12:124464836;12:124465995;12:124465995;12:124466723;12:124466723;12:124466779;12:124466779;12:124467204;12:124467204;12:124468572;12:124468572;12:124468572;12:124468572;12:124469738;12:124469738;12:124469738;12:124470059;12:124470059;12:124470059;12:124470333;12:124470333;12:124470333;12:124470747;12:124472571;12:124472571;12:124473313;12:124473313;12:124474432;12:124474432;12:124475156;12:124475156;12:124475156;12:124475156;12:124475940;12:124475940;12:124475940;12:124476561;12:124476561;12:124476599;12:124476599;12:124476599;12:124476599;12:124476706;12:124476706;12:124476706;12:124476873;12:124476873;12:124478376;12:124478376;12:124478566;12:124478566;12:124478566;12:124478637;12:124478637;12:124478637;12:124478637;12:124479161;12:124479161;12:124479331;12:124479331;12:124479331;12:124479331;12:124480373;12:124480373;12:124480801;12:124480801;12:124480866;12:124480866;12:124481690;12:124481690;12:124481690;12:124481690;12:124482256;12:124482256;12:124484643;12:124484643;12:124484643;12:124486678;12:124486678;12:124486678;12:124486851;12:124486851;12:124487543;12:124487543;12:124487945;12:124487945;12:124489162;12:124489162;12:124491529;12:124491529;12:124491529;12:124492313;12:124492313;12:124492610;12:124492610;12:124492610;12:124494432;12:124494432;12:124494540;12:124494540;12:124495203;12:124495203;12:124495203;12:124495203;12:124496316;12:124496316;12:124499542;12:124499542;12:124500722;12:124500722;12:124500725;12:124500725;	rs7959519;rs7959519;rs6488905;rs6488905;rs10846562;rs10846562;rs10773041;rs10773041;rs2341779;rs2341779;rs7314335;rs7314335;rs10846564;rs10846564;rs11057390;rs11057390;rs7976319;rs7976319;rs57078519;rs57078519;rs57316347;rs57316347;rs12309481;rs12309481;rs2341569;rs2341569;rs6488910;rs6488910;rs6488910;rs556958479;rs556958479;rs182301243;rs182301243;rs537387966;rs537387966;rs79478560;rs79478560;rs1316952;rs1316952;rs10846577;rs10846577;rs139928238;rs139928238;rs11057393;rs11057393;rs12317176;rs12317176;rs12317176;rs12317176;rs7301953;rs7301953;rs7301953;rs12322694;rs10846579;rs10846579;rs10846579;rs11057394;rs11057394;rs11057394;rs12809125;rs12809125;rs12809125;rs7133378;rs7133378;rs7133378;rs7133378;rs4575361;rs4575361;rs11338826;rs11338826;rs9971695;rs9971695;rs9971695;rs3802999;rs3802999;rs3802999;rs3802999;rs10846580;rs10846580;rs4930706;rs4930706;rs4930707;rs4930707;rs4930721;rs4930721;rs4930721;rs77020228;rs77020228;rs12298484;rs12298484;rs12298484;rs11057396;rs11057396;rs11057397;rs11057397;rs11057397;rs11057397;rs113646068;rs113646068;rs9863;rs9863;rs4930722;rs4930722;rs4930723;rs4930723;rs4930723;rs4930724;rs4930724;rs4930724;rs11057399;rs11057399;rs11057400;rs11057400;rs36019400;rs36019400;rs12829951;rs12829951;rs7131882;rs7131882;rs35650208;rs11057401;rs11057401;rs11057401;rs35825716;rs35825716;rs3833499;rs3833499;rs4930725;rs4930725;rs4930726;rs4930726;rs4930726;rs3186071;rs3186071;rs4765305;rs4765305;rs4765335;rs4765335;rs11835839;rs11835839;rs34180676;rs34180676;rs7966192;rs7966192;rs7955815;rs7955815;rs2178663;rs2178663;rs2178663;rs4405410;rs4405410;rs4405410;rs7961449;rs7961449;rs7961449;rs7964945;rs12316080;rs12316080;rs12296259;rs12296259;rs7132655;rs7132655;rs7132655;rs4765219;rs4765219;rs4765219;rs4765219;rs7958691;rs7958691;rs7958691;rs7305864;rs7305864;rs7305864;rs6488912;rs6488912;rs113694398;rs113694398;rs10773048;rs10773048;rs6488913;rs6488913;rs6488913;rs34878139;rs34878139;rs11833002;rs11833002;rs7312404;rs7312404;rs11831913;rs11831913;rs11831913;rs3789967;rs3789967;rs7134121;rs7134121;rs80270210;rs80270210;rs3762103;rs3762103;rs75321546;rs75321546;rs55990776;rs55990776;rs6488914;rs6488914;rs6488914;rs7973683;rs7973683;rs7973683;rs7973683;rs11057407;rs11057407;rs34854841;rs34854841;rs1882491;rs1882491;rs12301673;rs12301673;rs12823740;rs12823740;rs4765127;rs4765127;rs4765127;rs4765127;rs12311114;rs12311114;rs12311114;rs4765528;rs4765528;rs4765528;rs11057408;rs11057408;rs11057408;rs11057408;rs4765541;rs4765541;rs75989601;rs75989601;rs76283024;rs76283024;rs35099862;rs35099862;rs7978610;rs7978610;rs7978610;rs7978610;rs952632;rs952632;rs952632;rs11837287;rs11837287;rs11837287;rs7311969;rs7311969;rs7311969;rs71458829;rs4765562;rs4765562;rs11346525;rs11346525;rs11274389;rs11274389;rs7307277;rs7307277;rs7307277;rs7307277;rs7311233;rs7311233;rs7311233;rs71458830;rs71458830;rs12809473;rs12809473;rs12809473;rs12809473;rs12827409;rs12827409;rs12827409;rs12833624;rs12833624;rs3215290;rs3215290;rs7135314;rs7135314;rs7135314;rs4765148;rs4765148;rs4765148;rs4765148;rs4765568;rs4765568;rs11057409;rs11057409;rs11057409;rs11057409;rs34114498;rs34114498;rs34102591;rs34102591;rs56041971;rs56041971;rs7975482;rs7975482;rs7975482;rs7975482;rs12303933;rs12303933;rs2130382;rs2130382;rs2130382;rs12310367;rs12310367;rs12310367;rs12311848;rs12311848;rs77112003;rs77112003;rs369995896;rs369995896;rs11057413;rs11057413;rs1187415;rs1187415;rs1187415;rs112702205;rs112702205;rs12303671;rs12303671;rs12303671;rs11337740;rs11337740;rs7307053;rs7307053;rs12824567;rs12824567;rs12824567;rs12824567;rs1054852;rs1054852;rs1048497;rs1048497;rs10606185;rs10606185;rs556992087;rs556992087;	HDL_C;triglyc;HDL_C;triglyc;HDL_C;triglyc;HDL_C;triglyc;HDL_C;triglyc;HDL_C;triglyc;HDL_C;triglyc;HDL_C;triglyc;HDL_C;triglyc;HDL_C;triglyc;HDL_C;triglyc;HDL_C;triglyc;HDL_C;triglyc;HDL;HDL_C;triglyc;HDL_C;triglyc;HDL_C;triglyc;HDL_C;triglyc;HDL_C;triglyc;HDL_C;triglyc;HDL_C;triglyc;HDL_C;triglyc;HDL_C;triglyc;HDL;HDL_C;TG;triglyc;HDL;HDL_C;triglyc;HDL_C;HDL;HDL_C;triglyc;HDL;HDL_C;triglyc;HDL;HDL_C;triglyc;HDL;HDL_C;TG;triglyc;HDL_C;triglyc;HDL_C;triglyc;HDL;HDL_C;triglyc;HDL;HDL_C;TG;triglyc;HDL_C;triglyc;HDL_C;triglyc;HDL_C;triglyc;HDL;HDL_C;triglyc;HDL_C;triglyc;HDL;HDL_C;triglyc;HDL_C;triglyc;HDL;HDL_C;TG;triglyc;HDL_C;triglyc;HDL_C;triglyc;HDL_C;triglyc;HDL;HDL_C;triglyc;HDL;HDL_C;triglyc;HDL_C;triglyc;HDL_C;triglyc;HDL_C;triglyc;HDL_C;triglyc;HDL_C;triglyc;HDL_C;HDL;HDL_C;triglyc;HDL_C;triglyc;HDL_C;triglyc;HDL_C;triglyc;HDL;HDL_C;triglyc;HDL_C;triglyc;HDL_C;triglyc;HDL_C;triglyc;HDL_C;triglyc;HDL_C;triglyc;HDL_C;triglyc;HDL_C;triglyc;HDL;HDL_C;triglyc;HDL;HDL_C;triglyc;HDL;HDL_C;triglyc;HDL_C;HDL_C;triglyc;HDL_C;triglyc;HDL;HDL_C;triglyc;HDL;HDL_C;TG;triglyc;HDL;HDL_C;triglyc;HDL;HDL_C;triglyc;HDL_C;triglyc;HDL_C;triglyc;HDL_C;triglyc;HDL;HDL_C;triglyc;HDL_C;triglyc;HDL_C;triglyc;HDL_C;triglyc;HDL;HDL_C;triglyc;HDL_C;triglyc;HDL_C;triglyc;HDL_C;triglyc;HDL_C;triglyc;HDL_C;triglyc;HDL_C;triglyc;HDL;HDL_C;triglyc;HDL;HDL_C;TG;triglyc;HDL_C;triglyc;HDL_C;triglyc;HDL_C;triglyc;HDL_C;triglyc;HDL_C;triglyc;HDL;HDL_C;TG;triglyc;HDL;HDL_C;triglyc;HDL;HDL_C;triglyc;HDL;HDL_C;TG;triglyc;HDL_C;triglyc;HDL_C;triglyc;HDL_C;triglyc;HDL_C;triglyc;HDL;HDL_C;TG;triglyc;HDL;HDL_C;triglyc;HDL;HDL_C;triglyc;HDL;HDL_C;triglyc;HDL_C;HDL_C;triglyc;HDL_C;triglyc;HDL_C;triglyc;HDL;HDL_C;TG;triglyc;HDL;HDL_C;triglyc;HDL_C;triglyc;HDL;HDL_C;TG;triglyc;HDL;HDL_C;triglyc;HDL_C;triglyc;HDL_C;triglyc;HDL;HDL_C;triglyc;HDL;HDL_C;TG;triglyc;HDL_C;triglyc;HDL;HDL_C;TG;triglyc;HDL_C;triglyc;HDL_C;triglyc;HDL_C;triglyc;HDL;HDL_C;TG;triglyc;HDL_C;triglyc;HDL;HDL_C;triglyc;HDL;HDL_C;triglyc;HDL_C;triglyc;HDL_C;triglyc;HDL_C;triglyc;HDL_C;triglyc;HDL;HDL_C;triglyc;HDL_C;triglyc;HDL;HDL_C;triglyc;HDL_C;triglyc;HDL_C;triglyc;HDL;HDL_C;TG;triglyc;HDL_C;triglyc;HDL_C;triglyc;HDL_C;triglyc;HDL_C;triglyc;	UKBB;UKBB;UKBB;UKBB;UKBB;UKBB;UKBB;UKBB;UKBB;UKBB;UKBB;UKBB;UKBB;UKBB;UKBB;UKBB;UKBB;UKBB;UKBB;UKBB;UKBB;UKBB;UKBB;UKBB;UKBB;UKBB;Willer_et_al_2013;UKBB;UKBB;UKBB;UKBB;UKBB;UKBB;UKBB;UKBB;UKBB;UKBB;UKBB;UKBB;UKBB;UKBB;UKBB;UKBB;UKBB;UKBB;Willer_et_al_2013;UKBB;Willer_et_al_2013;UKBB;Willer_et_al_2013;UKBB;UKBB;UKBB;Willer_et_al_2013;UKBB;UKBB;Willer_et_al_2013;UKBB;UKBB;Willer_et_al_2013;UKBB;UKBB;Willer_et_al_2013;UKBB;Willer_et_al_2013;UKBB;UKBB;UKBB;UKBB;UKBB;Willer_et_al_2013;UKBB;UKBB;Willer_et_al_2013;UKBB;Willer_et_al_2013;UKBB;UKBB;UKBB;UKBB;UKBB;UKBB;UKBB;Willer_et_al_2013;UKBB;UKBB;UKBB;UKBB;Willer_et_al_2013;UKBB;UKBB;UKBB;UKBB;Willer_et_al_2013;UKBB;Willer_et_al_2013;UKBB;UKBB;UKBB;UKBB;UKBB;UKBB;UKBB;Willer_et_al_2013;UKBB;UKBB;Willer_et_al_2013;UKBB;UKBB;UKBB;UKBB;UKBB;UKBB;UKBB;UKBB;UKBB;UKBB;UKBB;UKBB;UKBB;Willer_et_al_2013;UKBB;UKBB;UKBB;UKBB;UKBB;UKBB;UKBB;UKBB;Willer_et_al_2013;UKBB;UKBB;UKBB;UKBB;UKBB;UKBB;UKBB;UKBB;UKBB;UKBB;UKBB;UKBB;UKBB;UKBB;UKBB;UKBB;Willer_et_al_2013;UKBB;UKBB;Willer_et_al_2013;UKBB;UKBB;Willer_et_al_2013;UKBB;UKBB;UKBB;UKBB;UKBB;UKBB;UKBB;Willer_et_al_2013;UKBB;UKBB;Willer_et_al_2013;UKBB;Willer_et_al_2013;UKBB;Willer_et_al_2013;UKBB;UKBB;Willer_et_al_2013;UKBB;UKBB;UKBB;UKBB;UKBB;UKBB;UKBB;UKBB;Willer_et_al_2013;UKBB;UKBB;UKBB;UKBB;UKBB;UKBB;UKBB;UKBB;Willer_et_al_2013;UKBB;UKBB;UKBB;UKBB;UKBB;UKBB;UKBB;UKBB;UKBB;UKBB;UKBB;UKBB;UKBB;UKBB;Willer_et_al_2013;UKBB;UKBB;Willer_et_al_2013;UKBB;Willer_et_al_2013;UKBB;UKBB;UKBB;UKBB;UKBB;UKBB;UKBB;UKBB;UKBB;UKBB;UKBB;Willer_et_al_2013;UKBB;Willer_et_al_2013;UKBB;Willer_et_al_2013;UKBB;UKBB;Willer_et_al_2013;UKBB;UKBB;Willer_et_al_2013;UKBB;Willer_et_al_2013;UKBB;UKBB;UKBB;UKBB;UKBB;UKBB;UKBB;UKBB;UKBB;Willer_et_al_2013;UKBB;Willer_et_al_2013;UKBB;Willer_et_al_2013;UKBB;UKBB;Willer_et_al_2013;UKBB;UKBB;Willer_et_al_2013;UKBB;UKBB;UKBB;UKBB;UKBB;UKBB;UKBB;UKBB;UKBB;Willer_et_al_2013;UKBB;Willer_et_al_2013;UKBB;Willer_et_al_2013;UKBB;UKBB;UKBB;UKBB;Willer_et_al_2013;UKBB;Willer_et_al_2013;UKBB;Willer_et_al_2013;UKBB;UKBB;UKBB;UKBB;UKBB;UKBB;Willer_et_al_2013;UKBB;UKBB;Willer_et_al_2013;UKBB;Willer_et_al_2013;UKBB;UKBB;UKBB;Willer_et_al_2013;UKBB;Willer_et_al_2013;UKBB;UKBB;UKBB;UKBB;UKBB;UKBB;UKBB;Willer_et_al_2013;UKBB;Willer_et_al_2013;UKBB;UKBB;UKBB;Willer_et_al_2013;UKBB;UKBB;Willer_et_al_2013;UKBB;UKBB;UKBB;UKBB;UKBB;UKBB;UKBB;UKBB;UKBB;UKBB;Willer_et_al_2013;UKBB;UKBB;UKBB;UKBB;Willer_et_al_2013;UKBB;UKBB;UKBB;UKBB;UKBB;UKBB;Willer_et_al_2013;UKBB;Willer_et_al_2013;UKBB;UKBB;UKBB;UKBB;UKBB;UKBB;UKBB;UKBB;UKBB;	NA	NA	124869264;124841232;124777047;124019257;124827879;124853983;124516911;124516911;124516911;124380047;124478586;124102894;124380047;124102894;124478586;124380047;124244936;124043296;124481252;124332956;124478586;	rs67053123;rs61005347;rs838880;rs34248373;rs10846744;rs10773112;rs12829378;rs12829378;rs12829378;rs76355371;rs825510;rs79786297;rs76355371;rs79786297;rs825510;rs76355371;rs117222175;rs10846527;rs34714686;rs7977713;rs825510;	High_density_lipoprotein_cholesterol_levels;High_density_lipoprotein_cholesterol_levels;Total_cholesterol_levels;Triglycerides;Triglycerides;HDL_cholesterol;HDL_cholesterol;Triglycerides;Apolipoprotein_A;HDL_cholesterol;HDL_cholesterol;HDL_cholesterol;Apolipoprotein_A;Apolipoprotein_A;Triglycerides;Triglycerides;HDL_cholesterol;HDL_cholesterol;HDL_cholesterol;Triglycerides;Apolipoprotein_B;	Kanai_et_al.;Kanai_et_al.;Klarin_et_al.;Klarin_et_al.;Klarin_et_al.;Klarin_et_al.;Sinnott-Armstrong_et_al.;Sinnott-Armstrong_et_al.;Sinnott-Armstrong_et_al.;Sinnott-Armstrong_et_al.;Sinnott-Armstrong_et_al.;Sinnott-Armstrong_et_al.;Sinnott-Armstrong_et_al.;Sinnott-Armstrong_et_al.;Sinnott-Armstrong_et_al.;Sinnott-Armstrong_et_al.;Sinnott-Armstrong_et_al.;Sinnott-Armstrong_et_al.;Sinnott-Armstrong_et_al.;Sinnott-Armstrong_et_al.;Sinnott-Armstrong_et_al.;
12_13	12	120697553	125951277	M-HDL-TG_percent	124445569	12:124445569:C:G	rs6488913	c	g	0.313	-0.029466	0.00434426	1.179e-11	10.93	31	0.5063	No	CCDC92	DNAH10	Biology	22	ApoBbyApoA1;HDL2-C;HDL-C;HDL-D;L-HDL-C;L-HDL-CE;L-HDL-C_percent;L-HDL-FC;L-HDL-L;L-HDL-P;L-HDL-PL;M-HDL-TG_percent;S-HDL-TG;S-HDL-TG_percent;S-VLDL-P;S-VLDL-TG;TGbyPG;XL-HDL-FC;XL-HDL-L;XL-HDL-P;XL-HDL-PL;XS-VLDL-TG;	11	region_12_13_locus_4	intron_variant	12:124418674:C:T;12:124427306:A:T;	missense_variant;missense_variant;	DNAH10OS;CCDC92;	NA	log Adiponectin (ADIPOGen 2012); Lymphocyte count (Astle W 2016); Reticulocyte count (Astle W 2016); Waist hip ratio in physically active indivdiuals (GIANT 2017); Waist hip ratio in female non-smokers (GIANT 2017); Waist hip ratio in non-smokers (GIANT 2017); Waist hip ratio in non-smokers (GIANT 2017); Waist hip ratio adjusted for physical activity (GIANT 2017); Waist hip ratio adjusted for physical activity (GIANT 2017); Waist circumference adjusted for smoking in females (GIANT 2017); Waist hip ratio adjusted for smoking (GIANT 2017); Waist hip ratio adjusted for smoking (GIANT 2017); Waist hip ratio adjusted for BMI (GIANT 2015); Waist circumference in physically active indivdiuals (GIANT 2017); Waist circumference in physically active indivdiuals (GIANT 2017); Waist circumference in female non-smokers (GIANT 2017); Waist circumference adjusted for smoking in females (GIANT 2017); High density lipoprotein (GLGC 2013); High density lipoprotein (GLGC 2010); Adiponectin levels (ADIPOGen 2012); HDL cholesterol (GLGC 2010); HDL cholesterol (ADIPOGen 2012); Arm fat mass left (Neale B 2017); Arm fat mass right (Neale B 2017); Arm fat percentage left (Neale B 2017); Arm fat percentage right (Neale B 2017); Body fat percentage (Neale B 2017); Heel bone mineral density (Neale B 2017); Hip circumference (Neale B 2017); Impedance of arm left (Neale B 2017); Impedance of arm right (Neale B 2017); Leg fat mass left (Neale B 2017); Leg fat mass right (Neale B 2017); Leg fat percentage left (Neale B 2017); Leg fat percentage right (Neale B 2017); Trunk fat mass (Neale B 2017); Trunk fat percentage (Neale B 2017); Whole body fat mass (Neale B 2017);	NA	rs67053123;rs4765621;rs111929233;rs67053123;rs67053123;rs35950463;rs12832859;rs7298751;rs111929233;rs7298751;rs12832859;rs67053123;rs35950463;rs78194510;rs12832859;rs35950463;rs35950463;rs67053123;rs35950463;rs12832859;rs111929233;rs67053123;rs67053123;rs7298751;rs12832859;rs10846750;rs35950463;rs67053123;rs10846749;rs111929233;rs67053123;rs35950463;rs10846748;rs12832859;rs67053123;rs7298751;rs4765623;rs111929233;rs10846752;rs35950463;rs12832859;rs7298751;rs67044050;rs12425800;rs12426983;rs77151276;rs10846751;rs67053123;	Free_cholesterol_in_very_large_HDL;HDL_diameter;HDL_diameter;Cholesterol_esters_in_large_HDL;Free_cholesterol_in_large_HDL;Concentration_of_very_large_HDL_particles;Concentration_of_very_large_HDL_particles;HDL_diameter;Concentration_of_very_large_HDL_particles;Concentration_of_very_large_HDL_particles;Total_lipids_in_large_HDL;Phospholipids_in_large_HDL;Total_lipids_in_large_HDL;HDL_diameter;Concentration_of_large_HDL_particles;Concentration_of_large_HDL_particles;Total_cholesterol_in_large_HDL;Phospholipids_in_very_large_HDL;Phospholipids_in_very_large_HDL;Phospholipids_in_very_large_HDL;Phospholipids_in_very_large_HDL;Total_lipids_in_large_HDL;Total_cholesterol_in_large_HDL;Phospholipids_in_very_large_HDL;Free_cholesterol_in_large_HDL;HDL_diameter;Free_cholesterol_in_large_HDL;Total_lipids_in_very_large_HDL;HDL_diameter;Free_cholesterol_in_large_HDL;Concentration_of_large_HDL_particles;Total_lipids_in_very_large_HDL;HDL_diameter;Total_lipids_in_very_large_HDL;Concentration_of_very_large_HDL_particles;Free_cholesterol_in_large_HDL;HDL_diameter;Total_lipids_in_very_large_HDL;HDL_diameter;HDL_diameter;HDL_diameter;Total_lipids_in_very_large_HDL;HDL_diameter;HDL_diameter;HDL_diameter;HDL_diameter;HDL_diameter;HDL_diameter;	12:124336804;12:124336804;12:124338967;12:124338967;12:124340326;12:124340326;12:124342181;12:124342181;12:124342863;12:124342863;12:124343441;12:124343441;12:124346569;12:124346569;12:124383813;12:124383813;12:124388511;12:124388511;12:124388784;12:124388784;12:124389053;12:124389053;12:124389150;12:124389150;12:124390681;12:124390681;12:124393697;12:124393697;12:124393697;12:124396664;12:124396664;12:124396979;12:124396979;12:124396980;12:124396980;12:124399155;12:124399155;12:124399550;12:124399550;12:124400261;12:124400261;12:124401710;12:124401710;12:124403769;12:124403769;12:124404718;12:124404718;12:124404718;12:124404718;12:124405871;12:124405871;12:124405871;12:124407292;12:124407403;12:124407403;12:124407403;12:124407676;12:124407676;12:124407676;12:124407991;12:124407991;12:124407991;12:124409502;12:124409502;12:124409502;12:124409502;12:124410529;12:124410529;12:124413415;12:124413415;12:124413491;12:124413491;12:124413491;12:124414098;12:124414098;12:124414098;12:124414098;12:124415453;12:124415453;12:124417338;12:124417338;12:124417339;12:124417339;12:124417889;12:124417889;12:124417889;12:124418472;12:124418472;12:124418674;12:124418674;12:124418674;12:124419062;12:124419062;12:124419728;12:124419728;12:124419728;12:124419728;12:124420076;12:124420076;12:124421453;12:124421453;12:124423275;12:124423275;12:124423600;12:124423600;12:124423600;12:124423817;12:124423817;12:124423817;12:124425078;12:124425078;12:124425149;12:124425149;12:124425384;12:124425384;12:124425841;12:124425841;12:124426736;12:124426736;12:124427169;12:124427306;12:124427306;12:124427306;12:124427524;12:124427524;12:124427761;12:124427761;12:124428162;12:124428162;12:124428331;12:124428331;12:124428331;12:124429279;12:124429279;12:124430612;12:124430612;12:124430812;12:124430812;12:124431049;12:124431049;12:124431519;12:124431519;12:124431701;12:124431701;12:124432706;12:124432706;12:124433905;12:124433905;12:124433905;12:124435788;12:124435788;12:124435788;12:124437215;12:124437215;12:124437215;12:124437668;12:124438217;12:124438217;12:124438360;12:124438360;12:124438973;12:124438973;12:124438973;12:124440110;12:124440110;12:124440110;12:124440110;12:124440743;12:124440743;12:124440743;12:124441880;12:124441880;12:124441880;12:124442752;12:124442752;12:124444342;12:124444342;12:124444409;12:124444409;12:124445569;12:124445569;12:124445569;12:124446253;12:124446253;12:124446616;12:124446616;12:124446728;12:124446728;12:124446898;12:124446898;12:124446898;12:124447339;12:124447339;12:124447346;12:124447346;12:124447397;12:124447397;12:124447407;12:124447407;12:124447465;12:124447465;12:124447466;12:124447466;12:124447841;12:124447841;12:124447841;12:124449223;12:124449223;12:124449223;12:124449223;12:124449829;12:124449829;12:124451504;12:124451504;12:124454235;12:124454235;12:124455818;12:124455818;12:124458002;12:124458002;12:124460167;12:124460167;12:124460167;12:124460167;12:124460703;12:124460703;12:124460703;12:124462254;12:124462254;12:124462254;12:124464836;12:124464836;12:124464836;12:124464836;12:124465995;12:124465995;12:124466723;12:124466723;12:124466779;12:124466779;12:124467204;12:124467204;12:124468572;12:124468572;12:124468572;12:124468572;12:124469738;12:124469738;12:124469738;12:124470059;12:124470059;12:124470059;12:124470333;12:124470333;12:124470333;12:124470747;12:124472571;12:124472571;12:124473313;12:124473313;12:124474432;12:124474432;12:124475156;12:124475156;12:124475156;12:124475156;12:124475940;12:124475940;12:124475940;12:124476561;12:124476561;12:124476599;12:124476599;12:124476599;12:124476599;12:124476706;12:124476706;12:124476706;12:124476873;12:124476873;12:124478376;12:124478376;12:124478566;12:124478566;12:124478566;12:124478637;12:124478637;12:124478637;12:124478637;12:124479161;12:124479161;12:124479331;12:124479331;12:124479331;12:124479331;12:124480373;12:124480373;12:124480801;12:124480801;12:124480866;12:124480866;12:124481690;12:124481690;12:124481690;12:124481690;12:124482256;12:124482256;12:124484643;12:124484643;12:124484643;12:124486678;12:124486678;12:124486678;12:124486851;12:124486851;12:124487543;12:124487543;12:124487945;12:124487945;12:124489162;12:124489162;12:124491529;12:124491529;12:124491529;12:124492313;12:124492313;12:124492610;12:124492610;12:124492610;12:124494432;12:124494432;12:124494540;12:124494540;12:124495203;12:124495203;12:124495203;12:124495203;12:124496316;12:124496316;12:124499542;12:124499542;12:124500722;12:124500722;12:124500725;12:124500725;	rs7959519;rs7959519;rs6488905;rs6488905;rs10846562;rs10846562;rs10773041;rs10773041;rs2341779;rs2341779;rs7314335;rs7314335;rs10846564;rs10846564;rs11057390;rs11057390;rs7976319;rs7976319;rs57078519;rs57078519;rs57316347;rs57316347;rs12309481;rs12309481;rs2341569;rs2341569;rs6488910;rs6488910;rs6488910;rs556958479;rs556958479;rs182301243;rs182301243;rs537387966;rs537387966;rs79478560;rs79478560;rs1316952;rs1316952;rs10846577;rs10846577;rs139928238;rs139928238;rs11057393;rs11057393;rs12317176;rs12317176;rs12317176;rs12317176;rs7301953;rs7301953;rs7301953;rs12322694;rs10846579;rs10846579;rs10846579;rs11057394;rs11057394;rs11057394;rs12809125;rs12809125;rs12809125;rs7133378;rs7133378;rs7133378;rs7133378;rs4575361;rs4575361;rs11338826;rs11338826;rs9971695;rs9971695;rs9971695;rs3802999;rs3802999;rs3802999;rs3802999;rs10846580;rs10846580;rs4930706;rs4930706;rs4930707;rs4930707;rs4930721;rs4930721;rs4930721;rs77020228;rs77020228;rs12298484;rs12298484;rs12298484;rs11057396;rs11057396;rs11057397;rs11057397;rs11057397;rs11057397;rs113646068;rs113646068;rs9863;rs9863;rs4930722;rs4930722;rs4930723;rs4930723;rs4930723;rs4930724;rs4930724;rs4930724;rs11057399;rs11057399;rs11057400;rs11057400;rs36019400;rs36019400;rs12829951;rs12829951;rs7131882;rs7131882;rs35650208;rs11057401;rs11057401;rs11057401;rs35825716;rs35825716;rs3833499;rs3833499;rs4930725;rs4930725;rs4930726;rs4930726;rs4930726;rs3186071;rs3186071;rs4765305;rs4765305;rs4765335;rs4765335;rs11835839;rs11835839;rs34180676;rs34180676;rs7966192;rs7966192;rs7955815;rs7955815;rs2178663;rs2178663;rs2178663;rs4405410;rs4405410;rs4405410;rs7961449;rs7961449;rs7961449;rs7964945;rs12316080;rs12316080;rs12296259;rs12296259;rs7132655;rs7132655;rs7132655;rs4765219;rs4765219;rs4765219;rs4765219;rs7958691;rs7958691;rs7958691;rs7305864;rs7305864;rs7305864;rs6488912;rs6488912;rs113694398;rs113694398;rs10773048;rs10773048;rs6488913;rs6488913;rs6488913;rs34878139;rs34878139;rs11833002;rs11833002;rs7312404;rs7312404;rs11831913;rs11831913;rs11831913;rs3789967;rs3789967;rs7134121;rs7134121;rs80270210;rs80270210;rs3762103;rs3762103;rs75321546;rs75321546;rs55990776;rs55990776;rs6488914;rs6488914;rs6488914;rs7973683;rs7973683;rs7973683;rs7973683;rs11057407;rs11057407;rs34854841;rs34854841;rs1882491;rs1882491;rs12301673;rs12301673;rs12823740;rs12823740;rs4765127;rs4765127;rs4765127;rs4765127;rs12311114;rs12311114;rs12311114;rs4765528;rs4765528;rs4765528;rs11057408;rs11057408;rs11057408;rs11057408;rs4765541;rs4765541;rs75989601;rs75989601;rs76283024;rs76283024;rs35099862;rs35099862;rs7978610;rs7978610;rs7978610;rs7978610;rs952632;rs952632;rs952632;rs11837287;rs11837287;rs11837287;rs7311969;rs7311969;rs7311969;rs71458829;rs4765562;rs4765562;rs11346525;rs11346525;rs11274389;rs11274389;rs7307277;rs7307277;rs7307277;rs7307277;rs7311233;rs7311233;rs7311233;rs71458830;rs71458830;rs12809473;rs12809473;rs12809473;rs12809473;rs12827409;rs12827409;rs12827409;rs12833624;rs12833624;rs3215290;rs3215290;rs7135314;rs7135314;rs7135314;rs4765148;rs4765148;rs4765148;rs4765148;rs4765568;rs4765568;rs11057409;rs11057409;rs11057409;rs11057409;rs34114498;rs34114498;rs34102591;rs34102591;rs56041971;rs56041971;rs7975482;rs7975482;rs7975482;rs7975482;rs12303933;rs12303933;rs2130382;rs2130382;rs2130382;rs12310367;rs12310367;rs12310367;rs12311848;rs12311848;rs77112003;rs77112003;rs369995896;rs369995896;rs11057413;rs11057413;rs1187415;rs1187415;rs1187415;rs112702205;rs112702205;rs12303671;rs12303671;rs12303671;rs11337740;rs11337740;rs7307053;rs7307053;rs12824567;rs12824567;rs12824567;rs12824567;rs1054852;rs1054852;rs1048497;rs1048497;rs10606185;rs10606185;rs556992087;rs556992087;	HDL_C;triglyc;HDL_C;triglyc;HDL_C;triglyc;HDL_C;triglyc;HDL_C;triglyc;HDL_C;triglyc;HDL_C;triglyc;HDL_C;triglyc;HDL_C;triglyc;HDL_C;triglyc;HDL_C;triglyc;HDL_C;triglyc;HDL_C;triglyc;HDL;HDL_C;triglyc;HDL_C;triglyc;HDL_C;triglyc;HDL_C;triglyc;HDL_C;triglyc;HDL_C;triglyc;HDL_C;triglyc;HDL_C;triglyc;HDL_C;triglyc;HDL;HDL_C;TG;triglyc;HDL;HDL_C;triglyc;HDL_C;HDL;HDL_C;triglyc;HDL;HDL_C;triglyc;HDL;HDL_C;triglyc;HDL;HDL_C;TG;triglyc;HDL_C;triglyc;HDL_C;triglyc;HDL;HDL_C;triglyc;HDL;HDL_C;TG;triglyc;HDL_C;triglyc;HDL_C;triglyc;HDL_C;triglyc;HDL;HDL_C;triglyc;HDL_C;triglyc;HDL;HDL_C;triglyc;HDL_C;triglyc;HDL;HDL_C;TG;triglyc;HDL_C;triglyc;HDL_C;triglyc;HDL_C;triglyc;HDL;HDL_C;triglyc;HDL;HDL_C;triglyc;HDL_C;triglyc;HDL_C;triglyc;HDL_C;triglyc;HDL_C;triglyc;HDL_C;triglyc;HDL_C;HDL;HDL_C;triglyc;HDL_C;triglyc;HDL_C;triglyc;HDL_C;triglyc;HDL;HDL_C;triglyc;HDL_C;triglyc;HDL_C;triglyc;HDL_C;triglyc;HDL_C;triglyc;HDL_C;triglyc;HDL_C;triglyc;HDL_C;triglyc;HDL;HDL_C;triglyc;HDL;HDL_C;triglyc;HDL;HDL_C;triglyc;HDL_C;HDL_C;triglyc;HDL_C;triglyc;HDL;HDL_C;triglyc;HDL;HDL_C;TG;triglyc;HDL;HDL_C;triglyc;HDL;HDL_C;triglyc;HDL_C;triglyc;HDL_C;triglyc;HDL_C;triglyc;HDL;HDL_C;triglyc;HDL_C;triglyc;HDL_C;triglyc;HDL_C;triglyc;HDL;HDL_C;triglyc;HDL_C;triglyc;HDL_C;triglyc;HDL_C;triglyc;HDL_C;triglyc;HDL_C;triglyc;HDL_C;triglyc;HDL;HDL_C;triglyc;HDL;HDL_C;TG;triglyc;HDL_C;triglyc;HDL_C;triglyc;HDL_C;triglyc;HDL_C;triglyc;HDL_C;triglyc;HDL;HDL_C;TG;triglyc;HDL;HDL_C;triglyc;HDL;HDL_C;triglyc;HDL;HDL_C;TG;triglyc;HDL_C;triglyc;HDL_C;triglyc;HDL_C;triglyc;HDL_C;triglyc;HDL;HDL_C;TG;triglyc;HDL;HDL_C;triglyc;HDL;HDL_C;triglyc;HDL;HDL_C;triglyc;HDL_C;HDL_C;triglyc;HDL_C;triglyc;HDL_C;triglyc;HDL;HDL_C;TG;triglyc;HDL;HDL_C;triglyc;HDL_C;triglyc;HDL;HDL_C;TG;triglyc;HDL;HDL_C;triglyc;HDL_C;triglyc;HDL_C;triglyc;HDL;HDL_C;triglyc;HDL;HDL_C;TG;triglyc;HDL_C;triglyc;HDL;HDL_C;TG;triglyc;HDL_C;triglyc;HDL_C;triglyc;HDL_C;triglyc;HDL;HDL_C;TG;triglyc;HDL_C;triglyc;HDL;HDL_C;triglyc;HDL;HDL_C;triglyc;HDL_C;triglyc;HDL_C;triglyc;HDL_C;triglyc;HDL_C;triglyc;HDL;HDL_C;triglyc;HDL_C;triglyc;HDL;HDL_C;triglyc;HDL_C;triglyc;HDL_C;triglyc;HDL;HDL_C;TG;triglyc;HDL_C;triglyc;HDL_C;triglyc;HDL_C;triglyc;HDL_C;triglyc;	UKBB;UKBB;UKBB;UKBB;UKBB;UKBB;UKBB;UKBB;UKBB;UKBB;UKBB;UKBB;UKBB;UKBB;UKBB;UKBB;UKBB;UKBB;UKBB;UKBB;UKBB;UKBB;UKBB;UKBB;UKBB;UKBB;Willer_et_al_2013;UKBB;UKBB;UKBB;UKBB;UKBB;UKBB;UKBB;UKBB;UKBB;UKBB;UKBB;UKBB;UKBB;UKBB;UKBB;UKBB;UKBB;UKBB;Willer_et_al_2013;UKBB;Willer_et_al_2013;UKBB;Willer_et_al_2013;UKBB;UKBB;UKBB;Willer_et_al_2013;UKBB;UKBB;Willer_et_al_2013;UKBB;UKBB;Willer_et_al_2013;UKBB;UKBB;Willer_et_al_2013;UKBB;Willer_et_al_2013;UKBB;UKBB;UKBB;UKBB;UKBB;Willer_et_al_2013;UKBB;UKBB;Willer_et_al_2013;UKBB;Willer_et_al_2013;UKBB;UKBB;UKBB;UKBB;UKBB;UKBB;UKBB;Willer_et_al_2013;UKBB;UKBB;UKBB;UKBB;Willer_et_al_2013;UKBB;UKBB;UKBB;UKBB;Willer_et_al_2013;UKBB;Willer_et_al_2013;UKBB;UKBB;UKBB;UKBB;UKBB;UKBB;UKBB;Willer_et_al_2013;UKBB;UKBB;Willer_et_al_2013;UKBB;UKBB;UKBB;UKBB;UKBB;UKBB;UKBB;UKBB;UKBB;UKBB;UKBB;UKBB;UKBB;Willer_et_al_2013;UKBB;UKBB;UKBB;UKBB;UKBB;UKBB;UKBB;UKBB;Willer_et_al_2013;UKBB;UKBB;UKBB;UKBB;UKBB;UKBB;UKBB;UKBB;UKBB;UKBB;UKBB;UKBB;UKBB;UKBB;UKBB;UKBB;Willer_et_al_2013;UKBB;UKBB;Willer_et_al_2013;UKBB;UKBB;Willer_et_al_2013;UKBB;UKBB;UKBB;UKBB;UKBB;UKBB;UKBB;Willer_et_al_2013;UKBB;UKBB;Willer_et_al_2013;UKBB;Willer_et_al_2013;UKBB;Willer_et_al_2013;UKBB;UKBB;Willer_et_al_2013;UKBB;UKBB;UKBB;UKBB;UKBB;UKBB;UKBB;UKBB;Willer_et_al_2013;UKBB;UKBB;UKBB;UKBB;UKBB;UKBB;UKBB;UKBB;Willer_et_al_2013;UKBB;UKBB;UKBB;UKBB;UKBB;UKBB;UKBB;UKBB;UKBB;UKBB;UKBB;UKBB;UKBB;UKBB;Willer_et_al_2013;UKBB;UKBB;Willer_et_al_2013;UKBB;Willer_et_al_2013;UKBB;UKBB;UKBB;UKBB;UKBB;UKBB;UKBB;UKBB;UKBB;UKBB;UKBB;Willer_et_al_2013;UKBB;Willer_et_al_2013;UKBB;Willer_et_al_2013;UKBB;UKBB;Willer_et_al_2013;UKBB;UKBB;Willer_et_al_2013;UKBB;Willer_et_al_2013;UKBB;UKBB;UKBB;UKBB;UKBB;UKBB;UKBB;UKBB;UKBB;Willer_et_al_2013;UKBB;Willer_et_al_2013;UKBB;Willer_et_al_2013;UKBB;UKBB;Willer_et_al_2013;UKBB;UKBB;Willer_et_al_2013;UKBB;UKBB;UKBB;UKBB;UKBB;UKBB;UKBB;UKBB;UKBB;Willer_et_al_2013;UKBB;Willer_et_al_2013;UKBB;Willer_et_al_2013;UKBB;UKBB;UKBB;UKBB;Willer_et_al_2013;UKBB;Willer_et_al_2013;UKBB;Willer_et_al_2013;UKBB;UKBB;UKBB;UKBB;UKBB;UKBB;Willer_et_al_2013;UKBB;UKBB;Willer_et_al_2013;UKBB;Willer_et_al_2013;UKBB;UKBB;UKBB;Willer_et_al_2013;UKBB;Willer_et_al_2013;UKBB;UKBB;UKBB;UKBB;UKBB;UKBB;UKBB;Willer_et_al_2013;UKBB;Willer_et_al_2013;UKBB;UKBB;UKBB;Willer_et_al_2013;UKBB;UKBB;Willer_et_al_2013;UKBB;UKBB;UKBB;UKBB;UKBB;UKBB;UKBB;UKBB;UKBB;UKBB;Willer_et_al_2013;UKBB;UKBB;UKBB;UKBB;Willer_et_al_2013;UKBB;UKBB;UKBB;UKBB;UKBB;UKBB;Willer_et_al_2013;UKBB;Willer_et_al_2013;UKBB;UKBB;UKBB;UKBB;UKBB;UKBB;UKBB;UKBB;UKBB;	NA	NA	124869264;124841232;124777047;124019257;124827879;124853983;124516911;124516911;124516911;124380047;124478586;124102894;124380047;124102894;124478586;124380047;124244936;124043296;124481252;124332956;124478586;	rs67053123;rs61005347;rs838880;rs34248373;rs10846744;rs10773112;rs12829378;rs12829378;rs12829378;rs76355371;rs825510;rs79786297;rs76355371;rs79786297;rs825510;rs76355371;rs117222175;rs10846527;rs34714686;rs7977713;rs825510;	High_density_lipoprotein_cholesterol_levels;High_density_lipoprotein_cholesterol_levels;Total_cholesterol_levels;Triglycerides;Triglycerides;HDL_cholesterol;HDL_cholesterol;Triglycerides;Apolipoprotein_A;HDL_cholesterol;HDL_cholesterol;HDL_cholesterol;Apolipoprotein_A;Apolipoprotein_A;Triglycerides;Triglycerides;HDL_cholesterol;HDL_cholesterol;HDL_cholesterol;Triglycerides;Apolipoprotein_B;	Kanai_et_al.;Kanai_et_al.;Klarin_et_al.;Klarin_et_al.;Klarin_et_al.;Klarin_et_al.;Sinnott-Armstrong_et_al.;Sinnott-Armstrong_et_al.;Sinnott-Armstrong_et_al.;Sinnott-Armstrong_et_al.;Sinnott-Armstrong_et_al.;Sinnott-Armstrong_et_al.;Sinnott-Armstrong_et_al.;Sinnott-Armstrong_et_al.;Sinnott-Armstrong_et_al.;Sinnott-Armstrong_et_al.;Sinnott-Armstrong_et_al.;Sinnott-Armstrong_et_al.;Sinnott-Armstrong_et_al.;Sinnott-Armstrong_et_al.;Sinnott-Armstrong_et_al.;
12_13	12	120697553	125951277	L-HDL-FC_percent	124484643	12:124484643:C:G	rs2130382	c	g	0.7068	-0.0291079	0.00438031	3.029e-11	10.52	33	0.6251	No	ZNF664	DNAH10	Biology	21	HDL2-C;HDL-C;HDL-D;L-HDL-C;L-HDL-CE;L-HDL-C_percent;L-HDL-FC;L-HDL-FC_percent;L-HDL-L;L-HDL-P;L-HDL-PL;M-HDL-C_percent;M-HDL-TG_percent;S-HDL-TG;S-HDL-TG_percent;TGbyPG;XL-HDL-C;XL-HDL-FC;XL-HDL-L;XL-HDL-P;XL-HDL-PL;	11	region_12_13_locus_4	intron_variant	12:124418674:C:T;12:124427306:A:T;	missense_variant;missense_variant;	DNAH10OS;CCDC92;	NA	log Adiponectin (ADIPOGen 2012); Lymphocyte count (Astle W 2016); White blood cell count (Astle W 2016); Waist hip ratio in physically active indivdiuals (GIANT 2017); Waist hip ratio in physically active indivdiuals (GIANT 2017); Waist hip ratio in female non-smokers (GIANT 2017); Waist hip ratio adjusted for physical activity (GIANT 2017); Waist hip ratio adjusted for physical activity (GIANT 2017); Waist circumference adjusted for smoking in females (GIANT 2017); Waist hip ratio adjusted for BMI (GIANT 2015); Waist circumference in physically active indivdiuals (GIANT 2017); Waist circumference in female non-smokers (GIANT 2017); Waist circumference adjusted for smoking in females (GIANT 2017); High density lipoprotein (GLGC 2013); High density lipoprotein (GLGC 2010); Adiponectin levels (ADIPOGen 2012); HDL cholesterol (GLGC 2010); HDL cholesterol (ADIPOGen 2012); Arm fat mass right (Neale B 2017); Arm fat percentage left (Neale B 2017); Arm fat percentage right (Neale B 2017); Body fat percentage (Neale B 2017); Hip circumference (Neale B 2017); Impedance of arm left (Neale B 2017); Impedance of arm right (Neale B 2017); Impedance of whole body (Neale B 2017); Leg fat percentage left (Neale B 2017); Leg fat percentage right (Neale B 2017); Trunk fat mass (Neale B 2017); Trunk fat percentage (Neale B 2017); Whole body fat mass (Neale B 2017);	NA	rs67053123;rs4765621;rs111929233;rs67053123;rs67053123;rs35950463;rs12832859;rs7298751;rs111929233;rs7298751;rs12832859;rs67053123;rs35950463;rs78194510;rs12832859;rs35950463;rs35950463;rs67053123;rs35950463;rs12832859;rs111929233;rs67053123;rs67053123;rs7298751;rs12832859;rs10846750;rs35950463;rs67053123;rs10846749;rs111929233;rs67053123;rs35950463;rs10846748;rs12832859;rs67053123;rs7298751;rs4765623;rs111929233;rs10846752;rs35950463;rs12832859;rs7298751;rs67044050;rs12425800;rs12426983;rs77151276;rs10846751;rs67053123;	Free_cholesterol_in_very_large_HDL;HDL_diameter;HDL_diameter;Cholesterol_esters_in_large_HDL;Free_cholesterol_in_large_HDL;Concentration_of_very_large_HDL_particles;Concentration_of_very_large_HDL_particles;HDL_diameter;Concentration_of_very_large_HDL_particles;Concentration_of_very_large_HDL_particles;Total_lipids_in_large_HDL;Phospholipids_in_large_HDL;Total_lipids_in_large_HDL;HDL_diameter;Concentration_of_large_HDL_particles;Concentration_of_large_HDL_particles;Total_cholesterol_in_large_HDL;Phospholipids_in_very_large_HDL;Phospholipids_in_very_large_HDL;Phospholipids_in_very_large_HDL;Phospholipids_in_very_large_HDL;Total_lipids_in_large_HDL;Total_cholesterol_in_large_HDL;Phospholipids_in_very_large_HDL;Free_cholesterol_in_large_HDL;HDL_diameter;Free_cholesterol_in_large_HDL;Total_lipids_in_very_large_HDL;HDL_diameter;Free_cholesterol_in_large_HDL;Concentration_of_large_HDL_particles;Total_lipids_in_very_large_HDL;HDL_diameter;Total_lipids_in_very_large_HDL;Concentration_of_very_large_HDL_particles;Free_cholesterol_in_large_HDL;HDL_diameter;Total_lipids_in_very_large_HDL;HDL_diameter;HDL_diameter;HDL_diameter;Total_lipids_in_very_large_HDL;HDL_diameter;HDL_diameter;HDL_diameter;HDL_diameter;HDL_diameter;HDL_diameter;	12:124383813;12:124383813;12:124388511;12:124388511;12:124388784;12:124388784;12:124389053;12:124389053;12:124389150;12:124389150;12:124390681;12:124390681;12:124393697;12:124393697;12:124393697;12:124396979;12:124396979;12:124396980;12:124396980;12:124399155;12:124399155;12:124400261;12:124400261;12:124401710;12:124401710;12:124403769;12:124403769;12:124404718;12:124404718;12:124404718;12:124404718;12:124405871;12:124405871;12:124405871;12:124407292;12:124407403;12:124407403;12:124407403;12:124407676;12:124407676;12:124407676;12:124407991;12:124407991;12:124407991;12:124409502;12:124409502;12:124409502;12:124409502;12:124410529;12:124410529;12:124413415;12:124413415;12:124413491;12:124413491;12:124413491;12:124414098;12:124414098;12:124414098;12:124414098;12:124415453;12:124415453;12:124417338;12:124417338;12:124417339;12:124417339;12:124417889;12:124417889;12:124417889;12:124418472;12:124418472;12:124418674;12:124418674;12:124418674;12:124419062;12:124419062;12:124419728;12:124419728;12:124419728;12:124419728;12:124420076;12:124420076;12:124421453;12:124421453;12:124423275;12:124423275;12:124423600;12:124423600;12:124423600;12:124423817;12:124423817;12:124423817;12:124425078;12:124425078;12:124425149;12:124425149;12:124425384;12:124425384;12:124425841;12:124425841;12:124426736;12:124426736;12:124427169;12:124427306;12:124427306;12:124427306;12:124427524;12:124427524;12:124427761;12:124427761;12:124428162;12:124428162;12:124428331;12:124428331;12:124428331;12:124429279;12:124429279;12:124430612;12:124430612;12:124430812;12:124430812;12:124431049;12:124431049;12:124431519;12:124431519;12:124431701;12:124431701;12:124432706;12:124432706;12:124433905;12:124433905;12:124433905;12:124435788;12:124435788;12:124435788;12:124437215;12:124437215;12:124437215;12:124437668;12:124438217;12:124438217;12:124438360;12:124438360;12:124438973;12:124438973;12:124438973;12:124440110;12:124440110;12:124440110;12:124440110;12:124440743;12:124440743;12:124440743;12:124441880;12:124441880;12:124441880;12:124442752;12:124442752;12:124444342;12:124444342;12:124444409;12:124444409;12:124445569;12:124445569;12:124445569;12:124446253;12:124446253;12:124446616;12:124446616;12:124446728;12:124446728;12:124446898;12:124446898;12:124446898;12:124447339;12:124447339;12:124447346;12:124447346;12:124447397;12:124447397;12:124447407;12:124447407;12:124447465;12:124447465;12:124447466;12:124447466;12:124447841;12:124447841;12:124447841;12:124449223;12:124449223;12:124449223;12:124449223;12:124449829;12:124449829;12:124451504;12:124451504;12:124454235;12:124454235;12:124455818;12:124455818;12:124458002;12:124458002;12:124460167;12:124460167;12:124460167;12:124460167;12:124460703;12:124460703;12:124460703;12:124462254;12:124462254;12:124462254;12:124464836;12:124464836;12:124464836;12:124464836;12:124465995;12:124465995;12:124466723;12:124466723;12:124466779;12:124466779;12:124467204;12:124467204;12:124468572;12:124468572;12:124468572;12:124468572;12:124469738;12:124469738;12:124469738;12:124470059;12:124470059;12:124470059;12:124470333;12:124470333;12:124470333;12:124470747;12:124472571;12:124472571;12:124473313;12:124473313;12:124474432;12:124474432;12:124475156;12:124475156;12:124475156;12:124475156;12:124475940;12:124475940;12:124475940;12:124476561;12:124476561;12:124476599;12:124476599;12:124476599;12:124476599;12:124476706;12:124476706;12:124476706;12:124476873;12:124476873;12:124478376;12:124478376;12:124478566;12:124478566;12:124478566;12:124478637;12:124478637;12:124478637;12:124478637;12:124479161;12:124479161;12:124479331;12:124479331;12:124479331;12:124479331;12:124480373;12:124480373;12:124480801;12:124480801;12:124480866;12:124480866;12:124481690;12:124481690;12:124481690;12:124481690;12:124482256;12:124482256;12:124484643;12:124484643;12:124484643;12:124486678;12:124486678;12:124486678;12:124486851;12:124486851;12:124487543;12:124487543;12:124487945;12:124487945;12:124489162;12:124489162;12:124491529;12:124491529;12:124491529;12:124492313;12:124492313;12:124492610;12:124492610;12:124492610;12:124494432;12:124494432;12:124494540;12:124494540;12:124495203;12:124495203;12:124495203;12:124495203;12:124496316;12:124496316;12:124499542;12:124499542;12:124500722;12:124500722;12:124500725;12:124500725;12:124501208;12:124501208;	rs11057390;rs11057390;rs7976319;rs7976319;rs57078519;rs57078519;rs57316347;rs57316347;rs12309481;rs12309481;rs2341569;rs2341569;rs6488910;rs6488910;rs6488910;rs182301243;rs182301243;rs537387966;rs537387966;rs79478560;rs79478560;rs10846577;rs10846577;rs139928238;rs139928238;rs11057393;rs11057393;rs12317176;rs12317176;rs12317176;rs12317176;rs7301953;rs7301953;rs7301953;rs12322694;rs10846579;rs10846579;rs10846579;rs11057394;rs11057394;rs11057394;rs12809125;rs12809125;rs12809125;rs7133378;rs7133378;rs7133378;rs7133378;rs4575361;rs4575361;rs11338826;rs11338826;rs9971695;rs9971695;rs9971695;rs3802999;rs3802999;rs3802999;rs3802999;rs10846580;rs10846580;rs4930706;rs4930706;rs4930707;rs4930707;rs4930721;rs4930721;rs4930721;rs77020228;rs77020228;rs12298484;rs12298484;rs12298484;rs11057396;rs11057396;rs11057397;rs11057397;rs11057397;rs11057397;rs113646068;rs113646068;rs9863;rs9863;rs4930722;rs4930722;rs4930723;rs4930723;rs4930723;rs4930724;rs4930724;rs4930724;rs11057399;rs11057399;rs11057400;rs11057400;rs36019400;rs36019400;rs12829951;rs12829951;rs7131882;rs7131882;rs35650208;rs11057401;rs11057401;rs11057401;rs35825716;rs35825716;rs3833499;rs3833499;rs4930725;rs4930725;rs4930726;rs4930726;rs4930726;rs3186071;rs3186071;rs4765305;rs4765305;rs4765335;rs4765335;rs11835839;rs11835839;rs34180676;rs34180676;rs7966192;rs7966192;rs7955815;rs7955815;rs2178663;rs2178663;rs2178663;rs4405410;rs4405410;rs4405410;rs7961449;rs7961449;rs7961449;rs7964945;rs12316080;rs12316080;rs12296259;rs12296259;rs7132655;rs7132655;rs7132655;rs4765219;rs4765219;rs4765219;rs4765219;rs7958691;rs7958691;rs7958691;rs7305864;rs7305864;rs7305864;rs6488912;rs6488912;rs113694398;rs113694398;rs10773048;rs10773048;rs6488913;rs6488913;rs6488913;rs34878139;rs34878139;rs11833002;rs11833002;rs7312404;rs7312404;rs11831913;rs11831913;rs11831913;rs3789967;rs3789967;rs7134121;rs7134121;rs80270210;rs80270210;rs3762103;rs3762103;rs75321546;rs75321546;rs55990776;rs55990776;rs6488914;rs6488914;rs6488914;rs7973683;rs7973683;rs7973683;rs7973683;rs11057407;rs11057407;rs34854841;rs34854841;rs1882491;rs1882491;rs12301673;rs12301673;rs12823740;rs12823740;rs4765127;rs4765127;rs4765127;rs4765127;rs12311114;rs12311114;rs12311114;rs4765528;rs4765528;rs4765528;rs11057408;rs11057408;rs11057408;rs11057408;rs4765541;rs4765541;rs75989601;rs75989601;rs76283024;rs76283024;rs35099862;rs35099862;rs7978610;rs7978610;rs7978610;rs7978610;rs952632;rs952632;rs952632;rs11837287;rs11837287;rs11837287;rs7311969;rs7311969;rs7311969;rs71458829;rs4765562;rs4765562;rs11346525;rs11346525;rs11274389;rs11274389;rs7307277;rs7307277;rs7307277;rs7307277;rs7311233;rs7311233;rs7311233;rs71458830;rs71458830;rs12809473;rs12809473;rs12809473;rs12809473;rs12827409;rs12827409;rs12827409;rs12833624;rs12833624;rs3215290;rs3215290;rs7135314;rs7135314;rs7135314;rs4765148;rs4765148;rs4765148;rs4765148;rs4765568;rs4765568;rs11057409;rs11057409;rs11057409;rs11057409;rs34114498;rs34114498;rs34102591;rs34102591;rs56041971;rs56041971;rs7975482;rs7975482;rs7975482;rs7975482;rs12303933;rs12303933;rs2130382;rs2130382;rs2130382;rs12310367;rs12310367;rs12310367;rs12311848;rs12311848;rs77112003;rs77112003;rs369995896;rs369995896;rs11057413;rs11057413;rs1187415;rs1187415;rs1187415;rs112702205;rs112702205;rs12303671;rs12303671;rs12303671;rs11337740;rs11337740;rs7307053;rs7307053;rs12824567;rs12824567;rs12824567;rs12824567;rs1054852;rs1054852;rs1048497;rs1048497;rs10606185;rs10606185;rs556992087;rs556992087;rs74543960;rs74543960;	HDL_C;triglyc;HDL_C;triglyc;HDL_C;triglyc;HDL_C;triglyc;HDL_C;triglyc;HDL_C;triglyc;HDL;HDL_C;triglyc;HDL_C;triglyc;HDL_C;triglyc;HDL_C;triglyc;HDL_C;triglyc;HDL_C;triglyc;HDL_C;triglyc;HDL;HDL_C;TG;triglyc;HDL;HDL_C;triglyc;HDL_C;HDL;HDL_C;triglyc;HDL;HDL_C;triglyc;HDL;HDL_C;triglyc;HDL;HDL_C;TG;triglyc;HDL_C;triglyc;HDL_C;triglyc;HDL;HDL_C;triglyc;HDL;HDL_C;TG;triglyc;HDL_C;triglyc;HDL_C;triglyc;HDL_C;triglyc;HDL;HDL_C;triglyc;HDL_C;triglyc;HDL;HDL_C;triglyc;HDL_C;triglyc;HDL;HDL_C;TG;triglyc;HDL_C;triglyc;HDL_C;triglyc;HDL_C;triglyc;HDL;HDL_C;triglyc;HDL;HDL_C;triglyc;HDL_C;triglyc;HDL_C;triglyc;HDL_C;triglyc;HDL_C;triglyc;HDL_C;triglyc;HDL_C;HDL;HDL_C;triglyc;HDL_C;triglyc;HDL_C;triglyc;HDL_C;triglyc;HDL;HDL_C;triglyc;HDL_C;triglyc;HDL_C;triglyc;HDL_C;triglyc;HDL_C;triglyc;HDL_C;triglyc;HDL_C;triglyc;HDL_C;triglyc;HDL;HDL_C;triglyc;HDL;HDL_C;triglyc;HDL;HDL_C;triglyc;HDL_C;HDL_C;triglyc;HDL_C;triglyc;HDL;HDL_C;triglyc;HDL;HDL_C;TG;triglyc;HDL;HDL_C;triglyc;HDL;HDL_C;triglyc;HDL_C;triglyc;HDL_C;triglyc;HDL_C;triglyc;HDL;HDL_C;triglyc;HDL_C;triglyc;HDL_C;triglyc;HDL_C;triglyc;HDL;HDL_C;triglyc;HDL_C;triglyc;HDL_C;triglyc;HDL_C;triglyc;HDL_C;triglyc;HDL_C;triglyc;HDL_C;triglyc;HDL;HDL_C;triglyc;HDL;HDL_C;TG;triglyc;HDL_C;triglyc;HDL_C;triglyc;HDL_C;triglyc;HDL_C;triglyc;HDL_C;triglyc;HDL;HDL_C;TG;triglyc;HDL;HDL_C;triglyc;HDL;HDL_C;triglyc;HDL;HDL_C;TG;triglyc;HDL_C;triglyc;HDL_C;triglyc;HDL_C;triglyc;HDL_C;triglyc;HDL;HDL_C;TG;triglyc;HDL;HDL_C;triglyc;HDL;HDL_C;triglyc;HDL;HDL_C;triglyc;HDL_C;HDL_C;triglyc;HDL_C;triglyc;HDL_C;triglyc;HDL;HDL_C;TG;triglyc;HDL;HDL_C;triglyc;HDL_C;triglyc;HDL;HDL_C;TG;triglyc;HDL;HDL_C;triglyc;HDL_C;triglyc;HDL_C;triglyc;HDL;HDL_C;triglyc;HDL;HDL_C;TG;triglyc;HDL_C;triglyc;HDL;HDL_C;TG;triglyc;HDL_C;triglyc;HDL_C;triglyc;HDL_C;triglyc;HDL;HDL_C;TG;triglyc;HDL_C;triglyc;HDL;HDL_C;triglyc;HDL;HDL_C;triglyc;HDL_C;triglyc;HDL_C;triglyc;HDL_C;triglyc;HDL_C;triglyc;HDL;HDL_C;triglyc;HDL_C;triglyc;HDL;HDL_C;triglyc;HDL_C;triglyc;HDL_C;triglyc;HDL;HDL_C;TG;triglyc;HDL_C;triglyc;HDL_C;triglyc;HDL_C;triglyc;HDL_C;triglyc;HDL_C;triglyc;	UKBB;UKBB;UKBB;UKBB;UKBB;UKBB;UKBB;UKBB;UKBB;UKBB;UKBB;UKBB;Willer_et_al_2013;UKBB;UKBB;UKBB;UKBB;UKBB;UKBB;UKBB;UKBB;UKBB;UKBB;UKBB;UKBB;UKBB;UKBB;Willer_et_al_2013;UKBB;Willer_et_al_2013;UKBB;Willer_et_al_2013;UKBB;UKBB;UKBB;Willer_et_al_2013;UKBB;UKBB;Willer_et_al_2013;UKBB;UKBB;Willer_et_al_2013;UKBB;UKBB;Willer_et_al_2013;UKBB;Willer_et_al_2013;UKBB;UKBB;UKBB;UKBB;UKBB;Willer_et_al_2013;UKBB;UKBB;Willer_et_al_2013;UKBB;Willer_et_al_2013;UKBB;UKBB;UKBB;UKBB;UKBB;UKBB;UKBB;Willer_et_al_2013;UKBB;UKBB;UKBB;UKBB;Willer_et_al_2013;UKBB;UKBB;UKBB;UKBB;Willer_et_al_2013;UKBB;Willer_et_al_2013;UKBB;UKBB;UKBB;UKBB;UKBB;UKBB;UKBB;Willer_et_al_2013;UKBB;UKBB;Willer_et_al_2013;UKBB;UKBB;UKBB;UKBB;UKBB;UKBB;UKBB;UKBB;UKBB;UKBB;UKBB;UKBB;UKBB;Willer_et_al_2013;UKBB;UKBB;UKBB;UKBB;UKBB;UKBB;UKBB;UKBB;Willer_et_al_2013;UKBB;UKBB;UKBB;UKBB;UKBB;UKBB;UKBB;UKBB;UKBB;UKBB;UKBB;UKBB;UKBB;UKBB;UKBB;UKBB;Willer_et_al_2013;UKBB;UKBB;Willer_et_al_2013;UKBB;UKBB;Willer_et_al_2013;UKBB;UKBB;UKBB;UKBB;UKBB;UKBB;UKBB;Willer_et_al_2013;UKBB;UKBB;Willer_et_al_2013;UKBB;Willer_et_al_2013;UKBB;Willer_et_al_2013;UKBB;UKBB;Willer_et_al_2013;UKBB;UKBB;UKBB;UKBB;UKBB;UKBB;UKBB;UKBB;Willer_et_al_2013;UKBB;UKBB;UKBB;UKBB;UKBB;UKBB;UKBB;UKBB;Willer_et_al_2013;UKBB;UKBB;UKBB;UKBB;UKBB;UKBB;UKBB;UKBB;UKBB;UKBB;UKBB;UKBB;UKBB;UKBB;Willer_et_al_2013;UKBB;UKBB;Willer_et_al_2013;UKBB;Willer_et_al_2013;UKBB;UKBB;UKBB;UKBB;UKBB;UKBB;UKBB;UKBB;UKBB;UKBB;UKBB;Willer_et_al_2013;UKBB;Willer_et_al_2013;UKBB;Willer_et_al_2013;UKBB;UKBB;Willer_et_al_2013;UKBB;UKBB;Willer_et_al_2013;UKBB;Willer_et_al_2013;UKBB;UKBB;UKBB;UKBB;UKBB;UKBB;UKBB;UKBB;UKBB;Willer_et_al_2013;UKBB;Willer_et_al_2013;UKBB;Willer_et_al_2013;UKBB;UKBB;Willer_et_al_2013;UKBB;UKBB;Willer_et_al_2013;UKBB;UKBB;UKBB;UKBB;UKBB;UKBB;UKBB;UKBB;UKBB;Willer_et_al_2013;UKBB;Willer_et_al_2013;UKBB;Willer_et_al_2013;UKBB;UKBB;UKBB;UKBB;Willer_et_al_2013;UKBB;Willer_et_al_2013;UKBB;Willer_et_al_2013;UKBB;UKBB;UKBB;UKBB;UKBB;UKBB;Willer_et_al_2013;UKBB;UKBB;Willer_et_al_2013;UKBB;Willer_et_al_2013;UKBB;UKBB;UKBB;Willer_et_al_2013;UKBB;Willer_et_al_2013;UKBB;UKBB;UKBB;UKBB;UKBB;UKBB;UKBB;Willer_et_al_2013;UKBB;Willer_et_al_2013;UKBB;UKBB;UKBB;Willer_et_al_2013;UKBB;UKBB;Willer_et_al_2013;UKBB;UKBB;UKBB;UKBB;UKBB;UKBB;UKBB;UKBB;UKBB;UKBB;Willer_et_al_2013;UKBB;UKBB;UKBB;UKBB;Willer_et_al_2013;UKBB;UKBB;UKBB;UKBB;UKBB;UKBB;Willer_et_al_2013;UKBB;Willer_et_al_2013;UKBB;UKBB;UKBB;UKBB;UKBB;UKBB;UKBB;UKBB;UKBB;UKBB;UKBB;	NA	NA	124869264;124841232;124777047;124019257;124827879;124853983;124516911;124516911;124516911;124380047;124478586;124102894;124380047;124102894;124478586;124380047;124244936;124043296;124481252;124332956;124478586;	rs67053123;rs61005347;rs838880;rs34248373;rs10846744;rs10773112;rs12829378;rs12829378;rs12829378;rs76355371;rs825510;rs79786297;rs76355371;rs79786297;rs825510;rs76355371;rs117222175;rs10846527;rs34714686;rs7977713;rs825510;	High_density_lipoprotein_cholesterol_levels;High_density_lipoprotein_cholesterol_levels;Total_cholesterol_levels;Triglycerides;Triglycerides;HDL_cholesterol;HDL_cholesterol;Triglycerides;Apolipoprotein_A;HDL_cholesterol;HDL_cholesterol;HDL_cholesterol;Apolipoprotein_A;Apolipoprotein_A;Triglycerides;Triglycerides;HDL_cholesterol;HDL_cholesterol;HDL_cholesterol;Triglycerides;Apolipoprotein_B;	Kanai_et_al.;Kanai_et_al.;Klarin_et_al.;Klarin_et_al.;Klarin_et_al.;Klarin_et_al.;Sinnott-Armstrong_et_al.;Sinnott-Armstrong_et_al.;Sinnott-Armstrong_et_al.;Sinnott-Armstrong_et_al.;Sinnott-Armstrong_et_al.;Sinnott-Armstrong_et_al.;Sinnott-Armstrong_et_al.;Sinnott-Armstrong_et_al.;Sinnott-Armstrong_et_al.;Sinnott-Armstrong_et_al.;Sinnott-Armstrong_et_al.;Sinnott-Armstrong_et_al.;Sinnott-Armstrong_et_al.;Sinnott-Armstrong_et_al.;Sinnott-Armstrong_et_al.;
12_13	12	120697553	125951277	S-HDL-TG	124491529	12:124491529:C:G	rs1187415	c	g	0.6862	0.030115	0.00435018	4.431e-12	11.35	32	0.6876	No	ZNF664	DNAH10	Biology	24	ApoBbyApoA1;HDL2-C;HDL-C;HDL-D;L-HDL-C;L-HDL-CE;L-HDL-C_percent;L-HDL-FC;L-HDL-FC_percent;L-HDL-L;L-HDL-P;L-HDL-PL;M-HDL-TG_percent;S-HDL-TG;S-HDL-TG_percent;S-VLDL-P;S-VLDL-PL;S-VLDL-TG;TGbyPG;XL-HDL-FC;XL-HDL-L;XL-HDL-P;XL-HDL-PL;XS-VLDL-TG;	11	region_12_13_locus_4	intron_variant	12:124418674:C:T;12:124427306:A:T;	missense_variant;missense_variant;	DNAH10OS;CCDC92;	NA	log Adiponectin (ADIPOGen 2012); Lymphocyte count (Astle W 2016); Waist hip ratio in physically active indivdiuals (GIANT 2017); Waist hip ratio in female non-smokers (GIANT 2017); Waist hip ratio in non-smokers (GIANT 2017); Waist hip ratio in non-smokers (GIANT 2017); Waist hip ratio adjusted for physical activity (GIANT 2017); Waist hip ratio adjusted for physical activity (GIANT 2017); Waist circumference adjusted for smoking in females (GIANT 2017); Waist hip ratio adjusted for smoking (GIANT 2017); Waist hip ratio adjusted for smoking (GIANT 2017); Waist hip ratio adjusted for BMI (GIANT 2015); Waist circumference in physically active indivdiuals (GIANT 2017); Waist circumference in physically active indivdiuals (GIANT 2017); Waist circumference in female non-smokers (GIANT 2017); Waist circumference adjusted for smoking in females (GIANT 2017); High density lipoprotein (GLGC 2013); High density lipoprotein (GLGC 2010); Triglycerides (GLGC 2010); Adiponectin levels (ADIPOGen 2012); HDL cholesterol (GLGC 2010); HDL cholesterol (ADIPOGen 2012); Triglycerides (GLGC 2010); Triglycerides (ADIPOGen 2012); Arm fat mass left (Neale B 2017); Arm fat mass right (Neale B 2017); Arm fat percentage left (Neale B 2017); Arm fat percentage right (Neale B 2017); Body fat percentage (Neale B 2017); Heel bone mineral density (Neale B 2017); Hip circumference (Neale B 2017); Impedance of arm left (Neale B 2017); Impedance of arm right (Neale B 2017); Leg fat mass left (Neale B 2017); Leg fat mass right (Neale B 2017); Leg fat percentage left (Neale B 2017); Leg fat percentage right (Neale B 2017); Trunk fat mass (Neale B 2017); Trunk fat percentage (Neale B 2017); Whole body fat mass (Neale B 2017);	NA	rs67053123;rs4765621;rs111929233;rs67053123;rs67053123;rs35950463;rs12832859;rs7298751;rs111929233;rs7298751;rs12832859;rs67053123;rs35950463;rs78194510;rs12832859;rs35950463;rs35950463;rs67053123;rs35950463;rs12832859;rs111929233;rs67053123;rs67053123;rs7298751;rs12832859;rs10846750;rs35950463;rs67053123;rs10846749;rs111929233;rs67053123;rs35950463;rs10846748;rs12832859;rs67053123;rs7298751;rs4765623;rs111929233;rs10846752;rs35950463;rs12832859;rs7298751;rs67044050;rs12425800;rs12426983;rs77151276;rs10846751;rs67053123;	Free_cholesterol_in_very_large_HDL;HDL_diameter;HDL_diameter;Cholesterol_esters_in_large_HDL;Free_cholesterol_in_large_HDL;Concentration_of_very_large_HDL_particles;Concentration_of_very_large_HDL_particles;HDL_diameter;Concentration_of_very_large_HDL_particles;Concentration_of_very_large_HDL_particles;Total_lipids_in_large_HDL;Phospholipids_in_large_HDL;Total_lipids_in_large_HDL;HDL_diameter;Concentration_of_large_HDL_particles;Concentration_of_large_HDL_particles;Total_cholesterol_in_large_HDL;Phospholipids_in_very_large_HDL;Phospholipids_in_very_large_HDL;Phospholipids_in_very_large_HDL;Phospholipids_in_very_large_HDL;Total_lipids_in_large_HDL;Total_cholesterol_in_large_HDL;Phospholipids_in_very_large_HDL;Free_cholesterol_in_large_HDL;HDL_diameter;Free_cholesterol_in_large_HDL;Total_lipids_in_very_large_HDL;HDL_diameter;Free_cholesterol_in_large_HDL;Concentration_of_large_HDL_particles;Total_lipids_in_very_large_HDL;HDL_diameter;Total_lipids_in_very_large_HDL;Concentration_of_very_large_HDL_particles;Free_cholesterol_in_large_HDL;HDL_diameter;Total_lipids_in_very_large_HDL;HDL_diameter;HDL_diameter;HDL_diameter;Total_lipids_in_very_large_HDL;HDL_diameter;HDL_diameter;HDL_diameter;HDL_diameter;HDL_diameter;HDL_diameter;	12:124336804;12:124336804;12:124338967;12:124338967;12:124340326;12:124340326;12:124342181;12:124342181;12:124342863;12:124342863;12:124343441;12:124343441;12:124346569;12:124346569;12:124383813;12:124383813;12:124388511;12:124388511;12:124388784;12:124388784;12:124389053;12:124389053;12:124389150;12:124389150;12:124390681;12:124390681;12:124393697;12:124393697;12:124393697;12:124396664;12:124396664;12:124396979;12:124396979;12:124396980;12:124396980;12:124399155;12:124399155;12:124400261;12:124400261;12:124401710;12:124401710;12:124403769;12:124403769;12:124404718;12:124404718;12:124404718;12:124404718;12:124405871;12:124405871;12:124405871;12:124407292;12:124407403;12:124407403;12:124407403;12:124407676;12:124407676;12:124407676;12:124407991;12:124407991;12:124407991;12:124409502;12:124409502;12:124409502;12:124409502;12:124410529;12:124410529;12:124413415;12:124413415;12:124413491;12:124413491;12:124413491;12:124414098;12:124414098;12:124414098;12:124414098;12:124415453;12:124415453;12:124417338;12:124417338;12:124417339;12:124417339;12:124417889;12:124417889;12:124417889;12:124418472;12:124418472;12:124418674;12:124418674;12:124418674;12:124419062;12:124419062;12:124419728;12:124419728;12:124419728;12:124419728;12:124420076;12:124420076;12:124421453;12:124421453;12:124423275;12:124423275;12:124423600;12:124423600;12:124423600;12:124423817;12:124423817;12:124423817;12:124425078;12:124425078;12:124425149;12:124425149;12:124425384;12:124425384;12:124425841;12:124425841;12:124426736;12:124426736;12:124427169;12:124427306;12:124427306;12:124427306;12:124427524;12:124427524;12:124427761;12:124427761;12:124428162;12:124428162;12:124428331;12:124428331;12:124428331;12:124429279;12:124429279;12:124430612;12:124430612;12:124430812;12:124430812;12:124431049;12:124431049;12:124431519;12:124431519;12:124431701;12:124431701;12:124432706;12:124432706;12:124433905;12:124433905;12:124433905;12:124435788;12:124435788;12:124435788;12:124437215;12:124437215;12:124437215;12:124437668;12:124438217;12:124438217;12:124438360;12:124438360;12:124438973;12:124438973;12:124438973;12:124440110;12:124440110;12:124440110;12:124440110;12:124440743;12:124440743;12:124440743;12:124441880;12:124441880;12:124441880;12:124442752;12:124442752;12:124444342;12:124444342;12:124444409;12:124444409;12:124445569;12:124445569;12:124445569;12:124446253;12:124446253;12:124446616;12:124446616;12:124446728;12:124446728;12:124446898;12:124446898;12:124446898;12:124447339;12:124447339;12:124447346;12:124447346;12:124447397;12:124447397;12:124447407;12:124447407;12:124447465;12:124447465;12:124447466;12:124447466;12:124447841;12:124447841;12:124447841;12:124449223;12:124449223;12:124449223;12:124449223;12:124449829;12:124449829;12:124451504;12:124451504;12:124454235;12:124454235;12:124455818;12:124455818;12:124458002;12:124458002;12:124460167;12:124460167;12:124460167;12:124460167;12:124460703;12:124460703;12:124460703;12:124462254;12:124462254;12:124462254;12:124464836;12:124464836;12:124464836;12:124464836;12:124465995;12:124465995;12:124466723;12:124466723;12:124466779;12:124466779;12:124467204;12:124467204;12:124468572;12:124468572;12:124468572;12:124468572;12:124469738;12:124469738;12:124469738;12:124470059;12:124470059;12:124470059;12:124470333;12:124470333;12:124470333;12:124470747;12:124472571;12:124472571;12:124473313;12:124473313;12:124474432;12:124474432;12:124475156;12:124475156;12:124475156;12:124475156;12:124475940;12:124475940;12:124475940;12:124476561;12:124476561;12:124476599;12:124476599;12:124476599;12:124476599;12:124476706;12:124476706;12:124476706;12:124476873;12:124476873;12:124478376;12:124478376;12:124478566;12:124478566;12:124478566;12:124478637;12:124478637;12:124478637;12:124478637;12:124479161;12:124479161;12:124479331;12:124479331;12:124479331;12:124479331;12:124480373;12:124480373;12:124480801;12:124480801;12:124480866;12:124480866;12:124481690;12:124481690;12:124481690;12:124481690;12:124482256;12:124482256;12:124484643;12:124484643;12:124484643;12:124486678;12:124486678;12:124486678;12:124486851;12:124486851;12:124487543;12:124487543;12:124487945;12:124487945;12:124489162;12:124489162;12:124491529;12:124491529;12:124491529;12:124492313;12:124492313;12:124492610;12:124492610;12:124492610;12:124494432;12:124494432;12:124494540;12:124494540;12:124495203;12:124495203;12:124495203;12:124495203;12:124496316;12:124496316;12:124499542;12:124499542;12:124500722;12:124500722;12:124500725;12:124500725;	rs7959519;rs7959519;rs6488905;rs6488905;rs10846562;rs10846562;rs10773041;rs10773041;rs2341779;rs2341779;rs7314335;rs7314335;rs10846564;rs10846564;rs11057390;rs11057390;rs7976319;rs7976319;rs57078519;rs57078519;rs57316347;rs57316347;rs12309481;rs12309481;rs2341569;rs2341569;rs6488910;rs6488910;rs6488910;rs556958479;rs556958479;rs182301243;rs182301243;rs537387966;rs537387966;rs79478560;rs79478560;rs10846577;rs10846577;rs139928238;rs139928238;rs11057393;rs11057393;rs12317176;rs12317176;rs12317176;rs12317176;rs7301953;rs7301953;rs7301953;rs12322694;rs10846579;rs10846579;rs10846579;rs11057394;rs11057394;rs11057394;rs12809125;rs12809125;rs12809125;rs7133378;rs7133378;rs7133378;rs7133378;rs4575361;rs4575361;rs11338826;rs11338826;rs9971695;rs9971695;rs9971695;rs3802999;rs3802999;rs3802999;rs3802999;rs10846580;rs10846580;rs4930706;rs4930706;rs4930707;rs4930707;rs4930721;rs4930721;rs4930721;rs77020228;rs77020228;rs12298484;rs12298484;rs12298484;rs11057396;rs11057396;rs11057397;rs11057397;rs11057397;rs11057397;rs113646068;rs113646068;rs9863;rs9863;rs4930722;rs4930722;rs4930723;rs4930723;rs4930723;rs4930724;rs4930724;rs4930724;rs11057399;rs11057399;rs11057400;rs11057400;rs36019400;rs36019400;rs12829951;rs12829951;rs7131882;rs7131882;rs35650208;rs11057401;rs11057401;rs11057401;rs35825716;rs35825716;rs3833499;rs3833499;rs4930725;rs4930725;rs4930726;rs4930726;rs4930726;rs3186071;rs3186071;rs4765305;rs4765305;rs4765335;rs4765335;rs11835839;rs11835839;rs34180676;rs34180676;rs7966192;rs7966192;rs7955815;rs7955815;rs2178663;rs2178663;rs2178663;rs4405410;rs4405410;rs4405410;rs7961449;rs7961449;rs7961449;rs7964945;rs12316080;rs12316080;rs12296259;rs12296259;rs7132655;rs7132655;rs7132655;rs4765219;rs4765219;rs4765219;rs4765219;rs7958691;rs7958691;rs7958691;rs7305864;rs7305864;rs7305864;rs6488912;rs6488912;rs113694398;rs113694398;rs10773048;rs10773048;rs6488913;rs6488913;rs6488913;rs34878139;rs34878139;rs11833002;rs11833002;rs7312404;rs7312404;rs11831913;rs11831913;rs11831913;rs3789967;rs3789967;rs7134121;rs7134121;rs80270210;rs80270210;rs3762103;rs3762103;rs75321546;rs75321546;rs55990776;rs55990776;rs6488914;rs6488914;rs6488914;rs7973683;rs7973683;rs7973683;rs7973683;rs11057407;rs11057407;rs34854841;rs34854841;rs1882491;rs1882491;rs12301673;rs12301673;rs12823740;rs12823740;rs4765127;rs4765127;rs4765127;rs4765127;rs12311114;rs12311114;rs12311114;rs4765528;rs4765528;rs4765528;rs11057408;rs11057408;rs11057408;rs11057408;rs4765541;rs4765541;rs75989601;rs75989601;rs76283024;rs76283024;rs35099862;rs35099862;rs7978610;rs7978610;rs7978610;rs7978610;rs952632;rs952632;rs952632;rs11837287;rs11837287;rs11837287;rs7311969;rs7311969;rs7311969;rs71458829;rs4765562;rs4765562;rs11346525;rs11346525;rs11274389;rs11274389;rs7307277;rs7307277;rs7307277;rs7307277;rs7311233;rs7311233;rs7311233;rs71458830;rs71458830;rs12809473;rs12809473;rs12809473;rs12809473;rs12827409;rs12827409;rs12827409;rs12833624;rs12833624;rs3215290;rs3215290;rs7135314;rs7135314;rs7135314;rs4765148;rs4765148;rs4765148;rs4765148;rs4765568;rs4765568;rs11057409;rs11057409;rs11057409;rs11057409;rs34114498;rs34114498;rs34102591;rs34102591;rs56041971;rs56041971;rs7975482;rs7975482;rs7975482;rs7975482;rs12303933;rs12303933;rs2130382;rs2130382;rs2130382;rs12310367;rs12310367;rs12310367;rs12311848;rs12311848;rs77112003;rs77112003;rs369995896;rs369995896;rs11057413;rs11057413;rs1187415;rs1187415;rs1187415;rs112702205;rs112702205;rs12303671;rs12303671;rs12303671;rs11337740;rs11337740;rs7307053;rs7307053;rs12824567;rs12824567;rs12824567;rs12824567;rs1054852;rs1054852;rs1048497;rs1048497;rs10606185;rs10606185;rs556992087;rs556992087;	HDL_C;triglyc;HDL_C;triglyc;HDL_C;triglyc;HDL_C;triglyc;HDL_C;triglyc;HDL_C;triglyc;HDL_C;triglyc;HDL_C;triglyc;HDL_C;triglyc;HDL_C;triglyc;HDL_C;triglyc;HDL_C;triglyc;HDL_C;triglyc;HDL;HDL_C;triglyc;HDL_C;triglyc;HDL_C;triglyc;HDL_C;triglyc;HDL_C;triglyc;HDL_C;triglyc;HDL_C;triglyc;HDL_C;triglyc;HDL;HDL_C;TG;triglyc;HDL;HDL_C;triglyc;HDL_C;HDL;HDL_C;triglyc;HDL;HDL_C;triglyc;HDL;HDL_C;triglyc;HDL;HDL_C;TG;triglyc;HDL_C;triglyc;HDL_C;triglyc;HDL;HDL_C;triglyc;HDL;HDL_C;TG;triglyc;HDL_C;triglyc;HDL_C;triglyc;HDL_C;triglyc;HDL;HDL_C;triglyc;HDL_C;triglyc;HDL;HDL_C;triglyc;HDL_C;triglyc;HDL;HDL_C;TG;triglyc;HDL_C;triglyc;HDL_C;triglyc;HDL_C;triglyc;HDL;HDL_C;triglyc;HDL;HDL_C;triglyc;HDL_C;triglyc;HDL_C;triglyc;HDL_C;triglyc;HDL_C;triglyc;HDL_C;triglyc;HDL_C;HDL;HDL_C;triglyc;HDL_C;triglyc;HDL_C;triglyc;HDL_C;triglyc;HDL;HDL_C;triglyc;HDL_C;triglyc;HDL_C;triglyc;HDL_C;triglyc;HDL_C;triglyc;HDL_C;triglyc;HDL_C;triglyc;HDL_C;triglyc;HDL;HDL_C;triglyc;HDL;HDL_C;triglyc;HDL;HDL_C;triglyc;HDL_C;HDL_C;triglyc;HDL_C;triglyc;HDL;HDL_C;triglyc;HDL;HDL_C;TG;triglyc;HDL;HDL_C;triglyc;HDL;HDL_C;triglyc;HDL_C;triglyc;HDL_C;triglyc;HDL_C;triglyc;HDL;HDL_C;triglyc;HDL_C;triglyc;HDL_C;triglyc;HDL_C;triglyc;HDL;HDL_C;triglyc;HDL_C;triglyc;HDL_C;triglyc;HDL_C;triglyc;HDL_C;triglyc;HDL_C;triglyc;HDL_C;triglyc;HDL;HDL_C;triglyc;HDL;HDL_C;TG;triglyc;HDL_C;triglyc;HDL_C;triglyc;HDL_C;triglyc;HDL_C;triglyc;HDL_C;triglyc;HDL;HDL_C;TG;triglyc;HDL;HDL_C;triglyc;HDL;HDL_C;triglyc;HDL;HDL_C;TG;triglyc;HDL_C;triglyc;HDL_C;triglyc;HDL_C;triglyc;HDL_C;triglyc;HDL;HDL_C;TG;triglyc;HDL;HDL_C;triglyc;HDL;HDL_C;triglyc;HDL;HDL_C;triglyc;HDL_C;HDL_C;triglyc;HDL_C;triglyc;HDL_C;triglyc;HDL;HDL_C;TG;triglyc;HDL;HDL_C;triglyc;HDL_C;triglyc;HDL;HDL_C;TG;triglyc;HDL;HDL_C;triglyc;HDL_C;triglyc;HDL_C;triglyc;HDL;HDL_C;triglyc;HDL;HDL_C;TG;triglyc;HDL_C;triglyc;HDL;HDL_C;TG;triglyc;HDL_C;triglyc;HDL_C;triglyc;HDL_C;triglyc;HDL;HDL_C;TG;triglyc;HDL_C;triglyc;HDL;HDL_C;triglyc;HDL;HDL_C;triglyc;HDL_C;triglyc;HDL_C;triglyc;HDL_C;triglyc;HDL_C;triglyc;HDL;HDL_C;triglyc;HDL_C;triglyc;HDL;HDL_C;triglyc;HDL_C;triglyc;HDL_C;triglyc;HDL;HDL_C;TG;triglyc;HDL_C;triglyc;HDL_C;triglyc;HDL_C;triglyc;HDL_C;triglyc;	UKBB;UKBB;UKBB;UKBB;UKBB;UKBB;UKBB;UKBB;UKBB;UKBB;UKBB;UKBB;UKBB;UKBB;UKBB;UKBB;UKBB;UKBB;UKBB;UKBB;UKBB;UKBB;UKBB;UKBB;UKBB;UKBB;Willer_et_al_2013;UKBB;UKBB;UKBB;UKBB;UKBB;UKBB;UKBB;UKBB;UKBB;UKBB;UKBB;UKBB;UKBB;UKBB;UKBB;UKBB;Willer_et_al_2013;UKBB;Willer_et_al_2013;UKBB;Willer_et_al_2013;UKBB;UKBB;UKBB;Willer_et_al_2013;UKBB;UKBB;Willer_et_al_2013;UKBB;UKBB;Willer_et_al_2013;UKBB;UKBB;Willer_et_al_2013;UKBB;Willer_et_al_2013;UKBB;UKBB;UKBB;UKBB;UKBB;Willer_et_al_2013;UKBB;UKBB;Willer_et_al_2013;UKBB;Willer_et_al_2013;UKBB;UKBB;UKBB;UKBB;UKBB;UKBB;UKBB;Willer_et_al_2013;UKBB;UKBB;UKBB;UKBB;Willer_et_al_2013;UKBB;UKBB;UKBB;UKBB;Willer_et_al_2013;UKBB;Willer_et_al_2013;UKBB;UKBB;UKBB;UKBB;UKBB;UKBB;UKBB;Willer_et_al_2013;UKBB;UKBB;Willer_et_al_2013;UKBB;UKBB;UKBB;UKBB;UKBB;UKBB;UKBB;UKBB;UKBB;UKBB;UKBB;UKBB;UKBB;Willer_et_al_2013;UKBB;UKBB;UKBB;UKBB;UKBB;UKBB;UKBB;UKBB;Willer_et_al_2013;UKBB;UKBB;UKBB;UKBB;UKBB;UKBB;UKBB;UKBB;UKBB;UKBB;UKBB;UKBB;UKBB;UKBB;UKBB;UKBB;Willer_et_al_2013;UKBB;UKBB;Willer_et_al_2013;UKBB;UKBB;Willer_et_al_2013;UKBB;UKBB;UKBB;UKBB;UKBB;UKBB;UKBB;Willer_et_al_2013;UKBB;UKBB;Willer_et_al_2013;UKBB;Willer_et_al_2013;UKBB;Willer_et_al_2013;UKBB;UKBB;Willer_et_al_2013;UKBB;UKBB;UKBB;UKBB;UKBB;UKBB;UKBB;UKBB;Willer_et_al_2013;UKBB;UKBB;UKBB;UKBB;UKBB;UKBB;UKBB;UKBB;Willer_et_al_2013;UKBB;UKBB;UKBB;UKBB;UKBB;UKBB;UKBB;UKBB;UKBB;UKBB;UKBB;UKBB;UKBB;UKBB;Willer_et_al_2013;UKBB;UKBB;Willer_et_al_2013;UKBB;Willer_et_al_2013;UKBB;UKBB;UKBB;UKBB;UKBB;UKBB;UKBB;UKBB;UKBB;UKBB;UKBB;Willer_et_al_2013;UKBB;Willer_et_al_2013;UKBB;Willer_et_al_2013;UKBB;UKBB;Willer_et_al_2013;UKBB;UKBB;Willer_et_al_2013;UKBB;Willer_et_al_2013;UKBB;UKBB;UKBB;UKBB;UKBB;UKBB;UKBB;UKBB;UKBB;Willer_et_al_2013;UKBB;Willer_et_al_2013;UKBB;Willer_et_al_2013;UKBB;UKBB;Willer_et_al_2013;UKBB;UKBB;Willer_et_al_2013;UKBB;UKBB;UKBB;UKBB;UKBB;UKBB;UKBB;UKBB;UKBB;Willer_et_al_2013;UKBB;Willer_et_al_2013;UKBB;Willer_et_al_2013;UKBB;UKBB;UKBB;UKBB;Willer_et_al_2013;UKBB;Willer_et_al_2013;UKBB;Willer_et_al_2013;UKBB;UKBB;UKBB;UKBB;UKBB;UKBB;Willer_et_al_2013;UKBB;UKBB;Willer_et_al_2013;UKBB;Willer_et_al_2013;UKBB;UKBB;UKBB;Willer_et_al_2013;UKBB;Willer_et_al_2013;UKBB;UKBB;UKBB;UKBB;UKBB;UKBB;UKBB;Willer_et_al_2013;UKBB;Willer_et_al_2013;UKBB;UKBB;UKBB;Willer_et_al_2013;UKBB;UKBB;Willer_et_al_2013;UKBB;UKBB;UKBB;UKBB;UKBB;UKBB;UKBB;UKBB;UKBB;UKBB;Willer_et_al_2013;UKBB;UKBB;UKBB;UKBB;Willer_et_al_2013;UKBB;UKBB;UKBB;UKBB;UKBB;UKBB;Willer_et_al_2013;UKBB;Willer_et_al_2013;UKBB;UKBB;UKBB;UKBB;UKBB;UKBB;UKBB;UKBB;UKBB;	NA	NA	124869264;124841232;124777047;124019257;124827879;124853983;124516911;124516911;124516911;124380047;124478586;124102894;124380047;124102894;124478586;124380047;124244936;124043296;124481252;124332956;124478586;	rs67053123;rs61005347;rs838880;rs34248373;rs10846744;rs10773112;rs12829378;rs12829378;rs12829378;rs76355371;rs825510;rs79786297;rs76355371;rs79786297;rs825510;rs76355371;rs117222175;rs10846527;rs34714686;rs7977713;rs825510;	High_density_lipoprotein_cholesterol_levels;High_density_lipoprotein_cholesterol_levels;Total_cholesterol_levels;Triglycerides;Triglycerides;HDL_cholesterol;HDL_cholesterol;Triglycerides;Apolipoprotein_A;HDL_cholesterol;HDL_cholesterol;HDL_cholesterol;Apolipoprotein_A;Apolipoprotein_A;Triglycerides;Triglycerides;HDL_cholesterol;HDL_cholesterol;HDL_cholesterol;Triglycerides;Apolipoprotein_B;	Kanai_et_al.;Kanai_et_al.;Klarin_et_al.;Klarin_et_al.;Klarin_et_al.;Klarin_et_al.;Sinnott-Armstrong_et_al.;Sinnott-Armstrong_et_al.;Sinnott-Armstrong_et_al.;Sinnott-Armstrong_et_al.;Sinnott-Armstrong_et_al.;Sinnott-Armstrong_et_al.;Sinnott-Armstrong_et_al.;Sinnott-Armstrong_et_al.;Sinnott-Armstrong_et_al.;Sinnott-Armstrong_et_al.;Sinnott-Armstrong_et_al.;Sinnott-Armstrong_et_al.;Sinnott-Armstrong_et_al.;Sinnott-Armstrong_et_al.;Sinnott-Armstrong_et_al.;
12_13	12	120697553	125951277	TGbyPG	124491529	12:124491529:C:G	rs1187415	c	g	0.6862	0.0289291	0.00435431	3.057e-11	10.51	32	0.1131	No	ZNF664	DNAH10	Biology	24	ApoBbyApoA1;HDL2-C;HDL-C;HDL-D;L-HDL-C;L-HDL-CE;L-HDL-C_percent;L-HDL-FC;L-HDL-FC_percent;L-HDL-L;L-HDL-P;L-HDL-PL;M-HDL-TG_percent;S-HDL-TG;S-HDL-TG_percent;S-VLDL-P;S-VLDL-PL;S-VLDL-TG;TGbyPG;XL-HDL-FC;XL-HDL-L;XL-HDL-P;XL-HDL-PL;XS-VLDL-TG;	11	region_12_13_locus_4	intron_variant	12:124418674:C:T;12:124427306:A:T;	missense_variant;missense_variant;	DNAH10OS;CCDC92;	NA	log Adiponectin (ADIPOGen 2012); Lymphocyte count (Astle W 2016); Waist hip ratio in physically active indivdiuals (GIANT 2017); Waist hip ratio in female non-smokers (GIANT 2017); Waist hip ratio in non-smokers (GIANT 2017); Waist hip ratio in non-smokers (GIANT 2017); Waist hip ratio adjusted for physical activity (GIANT 2017); Waist hip ratio adjusted for physical activity (GIANT 2017); Waist circumference adjusted for smoking in females (GIANT 2017); Waist hip ratio adjusted for smoking (GIANT 2017); Waist hip ratio adjusted for smoking (GIANT 2017); Waist hip ratio adjusted for BMI (GIANT 2015); Waist circumference in physically active indivdiuals (GIANT 2017); Waist circumference in physically active indivdiuals (GIANT 2017); Waist circumference in female non-smokers (GIANT 2017); Waist circumference adjusted for smoking in females (GIANT 2017); High density lipoprotein (GLGC 2013); High density lipoprotein (GLGC 2010); Triglycerides (GLGC 2010); Adiponectin levels (ADIPOGen 2012); HDL cholesterol (GLGC 2010); HDL cholesterol (ADIPOGen 2012); Triglycerides (GLGC 2010); Triglycerides (ADIPOGen 2012); Arm fat mass left (Neale B 2017); Arm fat mass right (Neale B 2017); Arm fat percentage left (Neale B 2017); Arm fat percentage right (Neale B 2017); Body fat percentage (Neale B 2017); Heel bone mineral density (Neale B 2017); Hip circumference (Neale B 2017); Impedance of arm left (Neale B 2017); Impedance of arm right (Neale B 2017); Leg fat mass left (Neale B 2017); Leg fat mass right (Neale B 2017); Leg fat percentage left (Neale B 2017); Leg fat percentage right (Neale B 2017); Trunk fat mass (Neale B 2017); Trunk fat percentage (Neale B 2017); Whole body fat mass (Neale B 2017);	NA	rs67053123;rs4765621;rs111929233;rs67053123;rs67053123;rs35950463;rs12832859;rs7298751;rs111929233;rs7298751;rs12832859;rs67053123;rs35950463;rs78194510;rs12832859;rs35950463;rs35950463;rs67053123;rs35950463;rs12832859;rs111929233;rs67053123;rs67053123;rs7298751;rs12832859;rs10846750;rs35950463;rs67053123;rs10846749;rs111929233;rs67053123;rs35950463;rs10846748;rs12832859;rs67053123;rs7298751;rs4765623;rs111929233;rs10846752;rs35950463;rs12832859;rs7298751;rs67044050;rs12425800;rs12426983;rs77151276;rs10846751;rs67053123;	Free_cholesterol_in_very_large_HDL;HDL_diameter;HDL_diameter;Cholesterol_esters_in_large_HDL;Free_cholesterol_in_large_HDL;Concentration_of_very_large_HDL_particles;Concentration_of_very_large_HDL_particles;HDL_diameter;Concentration_of_very_large_HDL_particles;Concentration_of_very_large_HDL_particles;Total_lipids_in_large_HDL;Phospholipids_in_large_HDL;Total_lipids_in_large_HDL;HDL_diameter;Concentration_of_large_HDL_particles;Concentration_of_large_HDL_particles;Total_cholesterol_in_large_HDL;Phospholipids_in_very_large_HDL;Phospholipids_in_very_large_HDL;Phospholipids_in_very_large_HDL;Phospholipids_in_very_large_HDL;Total_lipids_in_large_HDL;Total_cholesterol_in_large_HDL;Phospholipids_in_very_large_HDL;Free_cholesterol_in_large_HDL;HDL_diameter;Free_cholesterol_in_large_HDL;Total_lipids_in_very_large_HDL;HDL_diameter;Free_cholesterol_in_large_HDL;Concentration_of_large_HDL_particles;Total_lipids_in_very_large_HDL;HDL_diameter;Total_lipids_in_very_large_HDL;Concentration_of_very_large_HDL_particles;Free_cholesterol_in_large_HDL;HDL_diameter;Total_lipids_in_very_large_HDL;HDL_diameter;HDL_diameter;HDL_diameter;Total_lipids_in_very_large_HDL;HDL_diameter;HDL_diameter;HDL_diameter;HDL_diameter;HDL_diameter;HDL_diameter;	12:124336804;12:124336804;12:124338967;12:124338967;12:124340326;12:124340326;12:124342181;12:124342181;12:124342863;12:124342863;12:124343441;12:124343441;12:124346569;12:124346569;12:124383813;12:124383813;12:124388511;12:124388511;12:124388784;12:124388784;12:124389053;12:124389053;12:124389150;12:124389150;12:124390681;12:124390681;12:124393697;12:124393697;12:124393697;12:124396664;12:124396664;12:124396979;12:124396979;12:124396980;12:124396980;12:124399155;12:124399155;12:124400261;12:124400261;12:124401710;12:124401710;12:124403769;12:124403769;12:124404718;12:124404718;12:124404718;12:124404718;12:124405871;12:124405871;12:124405871;12:124407292;12:124407403;12:124407403;12:124407403;12:124407676;12:124407676;12:124407676;12:124407991;12:124407991;12:124407991;12:124409502;12:124409502;12:124409502;12:124409502;12:124410529;12:124410529;12:124413415;12:124413415;12:124413491;12:124413491;12:124413491;12:124414098;12:124414098;12:124414098;12:124414098;12:124415453;12:124415453;12:124417338;12:124417338;12:124417339;12:124417339;12:124417889;12:124417889;12:124417889;12:124418472;12:124418472;12:124418674;12:124418674;12:124418674;12:124419062;12:124419062;12:124419728;12:124419728;12:124419728;12:124419728;12:124420076;12:124420076;12:124421453;12:124421453;12:124423275;12:124423275;12:124423600;12:124423600;12:124423600;12:124423817;12:124423817;12:124423817;12:124425078;12:124425078;12:124425149;12:124425149;12:124425384;12:124425384;12:124425841;12:124425841;12:124426736;12:124426736;12:124427169;12:124427306;12:124427306;12:124427306;12:124427524;12:124427524;12:124427761;12:124427761;12:124428162;12:124428162;12:124428331;12:124428331;12:124428331;12:124429279;12:124429279;12:124430612;12:124430612;12:124430812;12:124430812;12:124431049;12:124431049;12:124431519;12:124431519;12:124431701;12:124431701;12:124432706;12:124432706;12:124433905;12:124433905;12:124433905;12:124435788;12:124435788;12:124435788;12:124437215;12:124437215;12:124437215;12:124437668;12:124438217;12:124438217;12:124438360;12:124438360;12:124438973;12:124438973;12:124438973;12:124440110;12:124440110;12:124440110;12:124440110;12:124440743;12:124440743;12:124440743;12:124441880;12:124441880;12:124441880;12:124442752;12:124442752;12:124444342;12:124444342;12:124444409;12:124444409;12:124445569;12:124445569;12:124445569;12:124446253;12:124446253;12:124446616;12:124446616;12:124446728;12:124446728;12:124446898;12:124446898;12:124446898;12:124447339;12:124447339;12:124447346;12:124447346;12:124447397;12:124447397;12:124447407;12:124447407;12:124447465;12:124447465;12:124447466;12:124447466;12:124447841;12:124447841;12:124447841;12:124449223;12:124449223;12:124449223;12:124449223;12:124449829;12:124449829;12:124451504;12:124451504;12:124454235;12:124454235;12:124455818;12:124455818;12:124458002;12:124458002;12:124460167;12:124460167;12:124460167;12:124460167;12:124460703;12:124460703;12:124460703;12:124462254;12:124462254;12:124462254;12:124464836;12:124464836;12:124464836;12:124464836;12:124465995;12:124465995;12:124466723;12:124466723;12:124466779;12:124466779;12:124467204;12:124467204;12:124468572;12:124468572;12:124468572;12:124468572;12:124469738;12:124469738;12:124469738;12:124470059;12:124470059;12:124470059;12:124470333;12:124470333;12:124470333;12:124470747;12:124472571;12:124472571;12:124473313;12:124473313;12:124474432;12:124474432;12:124475156;12:124475156;12:124475156;12:124475156;12:124475940;12:124475940;12:124475940;12:124476561;12:124476561;12:124476599;12:124476599;12:124476599;12:124476599;12:124476706;12:124476706;12:124476706;12:124476873;12:124476873;12:124478376;12:124478376;12:124478566;12:124478566;12:124478566;12:124478637;12:124478637;12:124478637;12:124478637;12:124479161;12:124479161;12:124479331;12:124479331;12:124479331;12:124479331;12:124480373;12:124480373;12:124480801;12:124480801;12:124480866;12:124480866;12:124481690;12:124481690;12:124481690;12:124481690;12:124482256;12:124482256;12:124484643;12:124484643;12:124484643;12:124486678;12:124486678;12:124486678;12:124486851;12:124486851;12:124487543;12:124487543;12:124487945;12:124487945;12:124489162;12:124489162;12:124491529;12:124491529;12:124491529;12:124492313;12:124492313;12:124492610;12:124492610;12:124492610;12:124494432;12:124494432;12:124494540;12:124494540;12:124495203;12:124495203;12:124495203;12:124495203;12:124496316;12:124496316;12:124499542;12:124499542;12:124500722;12:124500722;12:124500725;12:124500725;	rs7959519;rs7959519;rs6488905;rs6488905;rs10846562;rs10846562;rs10773041;rs10773041;rs2341779;rs2341779;rs7314335;rs7314335;rs10846564;rs10846564;rs11057390;rs11057390;rs7976319;rs7976319;rs57078519;rs57078519;rs57316347;rs57316347;rs12309481;rs12309481;rs2341569;rs2341569;rs6488910;rs6488910;rs6488910;rs556958479;rs556958479;rs182301243;rs182301243;rs537387966;rs537387966;rs79478560;rs79478560;rs10846577;rs10846577;rs139928238;rs139928238;rs11057393;rs11057393;rs12317176;rs12317176;rs12317176;rs12317176;rs7301953;rs7301953;rs7301953;rs12322694;rs10846579;rs10846579;rs10846579;rs11057394;rs11057394;rs11057394;rs12809125;rs12809125;rs12809125;rs7133378;rs7133378;rs7133378;rs7133378;rs4575361;rs4575361;rs11338826;rs11338826;rs9971695;rs9971695;rs9971695;rs3802999;rs3802999;rs3802999;rs3802999;rs10846580;rs10846580;rs4930706;rs4930706;rs4930707;rs4930707;rs4930721;rs4930721;rs4930721;rs77020228;rs77020228;rs12298484;rs12298484;rs12298484;rs11057396;rs11057396;rs11057397;rs11057397;rs11057397;rs11057397;rs113646068;rs113646068;rs9863;rs9863;rs4930722;rs4930722;rs4930723;rs4930723;rs4930723;rs4930724;rs4930724;rs4930724;rs11057399;rs11057399;rs11057400;rs11057400;rs36019400;rs36019400;rs12829951;rs12829951;rs7131882;rs7131882;rs35650208;rs11057401;rs11057401;rs11057401;rs35825716;rs35825716;rs3833499;rs3833499;rs4930725;rs4930725;rs4930726;rs4930726;rs4930726;rs3186071;rs3186071;rs4765305;rs4765305;rs4765335;rs4765335;rs11835839;rs11835839;rs34180676;rs34180676;rs7966192;rs7966192;rs7955815;rs7955815;rs2178663;rs2178663;rs2178663;rs4405410;rs4405410;rs4405410;rs7961449;rs7961449;rs7961449;rs7964945;rs12316080;rs12316080;rs12296259;rs12296259;rs7132655;rs7132655;rs7132655;rs4765219;rs4765219;rs4765219;rs4765219;rs7958691;rs7958691;rs7958691;rs7305864;rs7305864;rs7305864;rs6488912;rs6488912;rs113694398;rs113694398;rs10773048;rs10773048;rs6488913;rs6488913;rs6488913;rs34878139;rs34878139;rs11833002;rs11833002;rs7312404;rs7312404;rs11831913;rs11831913;rs11831913;rs3789967;rs3789967;rs7134121;rs7134121;rs80270210;rs80270210;rs3762103;rs3762103;rs75321546;rs75321546;rs55990776;rs55990776;rs6488914;rs6488914;rs6488914;rs7973683;rs7973683;rs7973683;rs7973683;rs11057407;rs11057407;rs34854841;rs34854841;rs1882491;rs1882491;rs12301673;rs12301673;rs12823740;rs12823740;rs4765127;rs4765127;rs4765127;rs4765127;rs12311114;rs12311114;rs12311114;rs4765528;rs4765528;rs4765528;rs11057408;rs11057408;rs11057408;rs11057408;rs4765541;rs4765541;rs75989601;rs75989601;rs76283024;rs76283024;rs35099862;rs35099862;rs7978610;rs7978610;rs7978610;rs7978610;rs952632;rs952632;rs952632;rs11837287;rs11837287;rs11837287;rs7311969;rs7311969;rs7311969;rs71458829;rs4765562;rs4765562;rs11346525;rs11346525;rs11274389;rs11274389;rs7307277;rs7307277;rs7307277;rs7307277;rs7311233;rs7311233;rs7311233;rs71458830;rs71458830;rs12809473;rs12809473;rs12809473;rs12809473;rs12827409;rs12827409;rs12827409;rs12833624;rs12833624;rs3215290;rs3215290;rs7135314;rs7135314;rs7135314;rs4765148;rs4765148;rs4765148;rs4765148;rs4765568;rs4765568;rs11057409;rs11057409;rs11057409;rs11057409;rs34114498;rs34114498;rs34102591;rs34102591;rs56041971;rs56041971;rs7975482;rs7975482;rs7975482;rs7975482;rs12303933;rs12303933;rs2130382;rs2130382;rs2130382;rs12310367;rs12310367;rs12310367;rs12311848;rs12311848;rs77112003;rs77112003;rs369995896;rs369995896;rs11057413;rs11057413;rs1187415;rs1187415;rs1187415;rs112702205;rs112702205;rs12303671;rs12303671;rs12303671;rs11337740;rs11337740;rs7307053;rs7307053;rs12824567;rs12824567;rs12824567;rs12824567;rs1054852;rs1054852;rs1048497;rs1048497;rs10606185;rs10606185;rs556992087;rs556992087;	HDL_C;triglyc;HDL_C;triglyc;HDL_C;triglyc;HDL_C;triglyc;HDL_C;triglyc;HDL_C;triglyc;HDL_C;triglyc;HDL_C;triglyc;HDL_C;triglyc;HDL_C;triglyc;HDL_C;triglyc;HDL_C;triglyc;HDL_C;triglyc;HDL;HDL_C;triglyc;HDL_C;triglyc;HDL_C;triglyc;HDL_C;triglyc;HDL_C;triglyc;HDL_C;triglyc;HDL_C;triglyc;HDL_C;triglyc;HDL;HDL_C;TG;triglyc;HDL;HDL_C;triglyc;HDL_C;HDL;HDL_C;triglyc;HDL;HDL_C;triglyc;HDL;HDL_C;triglyc;HDL;HDL_C;TG;triglyc;HDL_C;triglyc;HDL_C;triglyc;HDL;HDL_C;triglyc;HDL;HDL_C;TG;triglyc;HDL_C;triglyc;HDL_C;triglyc;HDL_C;triglyc;HDL;HDL_C;triglyc;HDL_C;triglyc;HDL;HDL_C;triglyc;HDL_C;triglyc;HDL;HDL_C;TG;triglyc;HDL_C;triglyc;HDL_C;triglyc;HDL_C;triglyc;HDL;HDL_C;triglyc;HDL;HDL_C;triglyc;HDL_C;triglyc;HDL_C;triglyc;HDL_C;triglyc;HDL_C;triglyc;HDL_C;triglyc;HDL_C;HDL;HDL_C;triglyc;HDL_C;triglyc;HDL_C;triglyc;HDL_C;triglyc;HDL;HDL_C;triglyc;HDL_C;triglyc;HDL_C;triglyc;HDL_C;triglyc;HDL_C;triglyc;HDL_C;triglyc;HDL_C;triglyc;HDL_C;triglyc;HDL;HDL_C;triglyc;HDL;HDL_C;triglyc;HDL;HDL_C;triglyc;HDL_C;HDL_C;triglyc;HDL_C;triglyc;HDL;HDL_C;triglyc;HDL;HDL_C;TG;triglyc;HDL;HDL_C;triglyc;HDL;HDL_C;triglyc;HDL_C;triglyc;HDL_C;triglyc;HDL_C;triglyc;HDL;HDL_C;triglyc;HDL_C;triglyc;HDL_C;triglyc;HDL_C;triglyc;HDL;HDL_C;triglyc;HDL_C;triglyc;HDL_C;triglyc;HDL_C;triglyc;HDL_C;triglyc;HDL_C;triglyc;HDL_C;triglyc;HDL;HDL_C;triglyc;HDL;HDL_C;TG;triglyc;HDL_C;triglyc;HDL_C;triglyc;HDL_C;triglyc;HDL_C;triglyc;HDL_C;triglyc;HDL;HDL_C;TG;triglyc;HDL;HDL_C;triglyc;HDL;HDL_C;triglyc;HDL;HDL_C;TG;triglyc;HDL_C;triglyc;HDL_C;triglyc;HDL_C;triglyc;HDL_C;triglyc;HDL;HDL_C;TG;triglyc;HDL;HDL_C;triglyc;HDL;HDL_C;triglyc;HDL;HDL_C;triglyc;HDL_C;HDL_C;triglyc;HDL_C;triglyc;HDL_C;triglyc;HDL;HDL_C;TG;triglyc;HDL;HDL_C;triglyc;HDL_C;triglyc;HDL;HDL_C;TG;triglyc;HDL;HDL_C;triglyc;HDL_C;triglyc;HDL_C;triglyc;HDL;HDL_C;triglyc;HDL;HDL_C;TG;triglyc;HDL_C;triglyc;HDL;HDL_C;TG;triglyc;HDL_C;triglyc;HDL_C;triglyc;HDL_C;triglyc;HDL;HDL_C;TG;triglyc;HDL_C;triglyc;HDL;HDL_C;triglyc;HDL;HDL_C;triglyc;HDL_C;triglyc;HDL_C;triglyc;HDL_C;triglyc;HDL_C;triglyc;HDL;HDL_C;triglyc;HDL_C;triglyc;HDL;HDL_C;triglyc;HDL_C;triglyc;HDL_C;triglyc;HDL;HDL_C;TG;triglyc;HDL_C;triglyc;HDL_C;triglyc;HDL_C;triglyc;HDL_C;triglyc;	UKBB;UKBB;UKBB;UKBB;UKBB;UKBB;UKBB;UKBB;UKBB;UKBB;UKBB;UKBB;UKBB;UKBB;UKBB;UKBB;UKBB;UKBB;UKBB;UKBB;UKBB;UKBB;UKBB;UKBB;UKBB;UKBB;Willer_et_al_2013;UKBB;UKBB;UKBB;UKBB;UKBB;UKBB;UKBB;UKBB;UKBB;UKBB;UKBB;UKBB;UKBB;UKBB;UKBB;UKBB;Willer_et_al_2013;UKBB;Willer_et_al_2013;UKBB;Willer_et_al_2013;UKBB;UKBB;UKBB;Willer_et_al_2013;UKBB;UKBB;Willer_et_al_2013;UKBB;UKBB;Willer_et_al_2013;UKBB;UKBB;Willer_et_al_2013;UKBB;Willer_et_al_2013;UKBB;UKBB;UKBB;UKBB;UKBB;Willer_et_al_2013;UKBB;UKBB;Willer_et_al_2013;UKBB;Willer_et_al_2013;UKBB;UKBB;UKBB;UKBB;UKBB;UKBB;UKBB;Willer_et_al_2013;UKBB;UKBB;UKBB;UKBB;Willer_et_al_2013;UKBB;UKBB;UKBB;UKBB;Willer_et_al_2013;UKBB;Willer_et_al_2013;UKBB;UKBB;UKBB;UKBB;UKBB;UKBB;UKBB;Willer_et_al_2013;UKBB;UKBB;Willer_et_al_2013;UKBB;UKBB;UKBB;UKBB;UKBB;UKBB;UKBB;UKBB;UKBB;UKBB;UKBB;UKBB;UKBB;Willer_et_al_2013;UKBB;UKBB;UKBB;UKBB;UKBB;UKBB;UKBB;UKBB;Willer_et_al_2013;UKBB;UKBB;UKBB;UKBB;UKBB;UKBB;UKBB;UKBB;UKBB;UKBB;UKBB;UKBB;UKBB;UKBB;UKBB;UKBB;Willer_et_al_2013;UKBB;UKBB;Willer_et_al_2013;UKBB;UKBB;Willer_et_al_2013;UKBB;UKBB;UKBB;UKBB;UKBB;UKBB;UKBB;Willer_et_al_2013;UKBB;UKBB;Willer_et_al_2013;UKBB;Willer_et_al_2013;UKBB;Willer_et_al_2013;UKBB;UKBB;Willer_et_al_2013;UKBB;UKBB;UKBB;UKBB;UKBB;UKBB;UKBB;UKBB;Willer_et_al_2013;UKBB;UKBB;UKBB;UKBB;UKBB;UKBB;UKBB;UKBB;Willer_et_al_2013;UKBB;UKBB;UKBB;UKBB;UKBB;UKBB;UKBB;UKBB;UKBB;UKBB;UKBB;UKBB;UKBB;UKBB;Willer_et_al_2013;UKBB;UKBB;Willer_et_al_2013;UKBB;Willer_et_al_2013;UKBB;UKBB;UKBB;UKBB;UKBB;UKBB;UKBB;UKBB;UKBB;UKBB;UKBB;Willer_et_al_2013;UKBB;Willer_et_al_2013;UKBB;Willer_et_al_2013;UKBB;UKBB;Willer_et_al_2013;UKBB;UKBB;Willer_et_al_2013;UKBB;Willer_et_al_2013;UKBB;UKBB;UKBB;UKBB;UKBB;UKBB;UKBB;UKBB;UKBB;Willer_et_al_2013;UKBB;Willer_et_al_2013;UKBB;Willer_et_al_2013;UKBB;UKBB;Willer_et_al_2013;UKBB;UKBB;Willer_et_al_2013;UKBB;UKBB;UKBB;UKBB;UKBB;UKBB;UKBB;UKBB;UKBB;Willer_et_al_2013;UKBB;Willer_et_al_2013;UKBB;Willer_et_al_2013;UKBB;UKBB;UKBB;UKBB;Willer_et_al_2013;UKBB;Willer_et_al_2013;UKBB;Willer_et_al_2013;UKBB;UKBB;UKBB;UKBB;UKBB;UKBB;Willer_et_al_2013;UKBB;UKBB;Willer_et_al_2013;UKBB;Willer_et_al_2013;UKBB;UKBB;UKBB;Willer_et_al_2013;UKBB;Willer_et_al_2013;UKBB;UKBB;UKBB;UKBB;UKBB;UKBB;UKBB;Willer_et_al_2013;UKBB;Willer_et_al_2013;UKBB;UKBB;UKBB;Willer_et_al_2013;UKBB;UKBB;Willer_et_al_2013;UKBB;UKBB;UKBB;UKBB;UKBB;UKBB;UKBB;UKBB;UKBB;UKBB;Willer_et_al_2013;UKBB;UKBB;UKBB;UKBB;Willer_et_al_2013;UKBB;UKBB;UKBB;UKBB;UKBB;UKBB;Willer_et_al_2013;UKBB;Willer_et_al_2013;UKBB;UKBB;UKBB;UKBB;UKBB;UKBB;UKBB;UKBB;UKBB;	NA	NA	124869264;124841232;124777047;124019257;124827879;124853983;124516911;124516911;124516911;124380047;124478586;124102894;124380047;124102894;124478586;124380047;124244936;124043296;124481252;124332956;124478586;	rs67053123;rs61005347;rs838880;rs34248373;rs10846744;rs10773112;rs12829378;rs12829378;rs12829378;rs76355371;rs825510;rs79786297;rs76355371;rs79786297;rs825510;rs76355371;rs117222175;rs10846527;rs34714686;rs7977713;rs825510;	High_density_lipoprotein_cholesterol_levels;High_density_lipoprotein_cholesterol_levels;Total_cholesterol_levels;Triglycerides;Triglycerides;HDL_cholesterol;HDL_cholesterol;Triglycerides;Apolipoprotein_A;HDL_cholesterol;HDL_cholesterol;HDL_cholesterol;Apolipoprotein_A;Apolipoprotein_A;Triglycerides;Triglycerides;HDL_cholesterol;HDL_cholesterol;HDL_cholesterol;Triglycerides;Apolipoprotein_B;	Kanai_et_al.;Kanai_et_al.;Klarin_et_al.;Klarin_et_al.;Klarin_et_al.;Klarin_et_al.;Sinnott-Armstrong_et_al.;Sinnott-Armstrong_et_al.;Sinnott-Armstrong_et_al.;Sinnott-Armstrong_et_al.;Sinnott-Armstrong_et_al.;Sinnott-Armstrong_et_al.;Sinnott-Armstrong_et_al.;Sinnott-Armstrong_et_al.;Sinnott-Armstrong_et_al.;Sinnott-Armstrong_et_al.;Sinnott-Armstrong_et_al.;Sinnott-Armstrong_et_al.;Sinnott-Armstrong_et_al.;Sinnott-Armstrong_et_al.;Sinnott-Armstrong_et_al.;
12_13	12	120697553	125951277	S-HDL-TG_percent	124491529	12:124491529:C:G	rs1187415	c	g	0.6856	0.0279056	0.00429623	8.283e-11	10.08	32	0.7145	No	ZNF664	DNAH10	Biology	24	ApoBbyApoA1;HDL2-C;HDL-C;HDL-D;L-HDL-C;L-HDL-CE;L-HDL-C_percent;L-HDL-FC;L-HDL-FC_percent;L-HDL-L;L-HDL-P;L-HDL-PL;M-HDL-TG_percent;S-HDL-TG;S-HDL-TG_percent;S-VLDL-P;S-VLDL-PL;S-VLDL-TG;TGbyPG;XL-HDL-FC;XL-HDL-L;XL-HDL-P;XL-HDL-PL;XS-VLDL-TG;	11	region_12_13_locus_4	intron_variant	12:124418674:C:T;12:124427306:A:T;	missense_variant;missense_variant;	DNAH10OS;CCDC92;	NA	log Adiponectin (ADIPOGen 2012); Lymphocyte count (Astle W 2016); Waist hip ratio in physically active indivdiuals (GIANT 2017); Waist hip ratio in female non-smokers (GIANT 2017); Waist hip ratio in non-smokers (GIANT 2017); Waist hip ratio in non-smokers (GIANT 2017); Waist hip ratio adjusted for physical activity (GIANT 2017); Waist hip ratio adjusted for physical activity (GIANT 2017); Waist circumference adjusted for smoking in females (GIANT 2017); Waist hip ratio adjusted for smoking (GIANT 2017); Waist hip ratio adjusted for smoking (GIANT 2017); Waist hip ratio adjusted for BMI (GIANT 2015); Waist circumference in physically active indivdiuals (GIANT 2017); Waist circumference in physically active indivdiuals (GIANT 2017); Waist circumference in female non-smokers (GIANT 2017); Waist circumference adjusted for smoking in females (GIANT 2017); High density lipoprotein (GLGC 2013); High density lipoprotein (GLGC 2010); Triglycerides (GLGC 2010); Adiponectin levels (ADIPOGen 2012); HDL cholesterol (GLGC 2010); HDL cholesterol (ADIPOGen 2012); Triglycerides (GLGC 2010); Triglycerides (ADIPOGen 2012); Arm fat mass left (Neale B 2017); Arm fat mass right (Neale B 2017); Arm fat percentage left (Neale B 2017); Arm fat percentage right (Neale B 2017); Body fat percentage (Neale B 2017); Heel bone mineral density (Neale B 2017); Hip circumference (Neale B 2017); Impedance of arm left (Neale B 2017); Impedance of arm right (Neale B 2017); Leg fat mass left (Neale B 2017); Leg fat mass right (Neale B 2017); Leg fat percentage left (Neale B 2017); Leg fat percentage right (Neale B 2017); Trunk fat mass (Neale B 2017); Trunk fat percentage (Neale B 2017); Whole body fat mass (Neale B 2017);	NA	rs67053123;rs4765621;rs111929233;rs67053123;rs67053123;rs35950463;rs12832859;rs7298751;rs111929233;rs7298751;rs12832859;rs67053123;rs35950463;rs78194510;rs12832859;rs35950463;rs35950463;rs67053123;rs35950463;rs12832859;rs111929233;rs67053123;rs67053123;rs7298751;rs12832859;rs10846750;rs35950463;rs67053123;rs10846749;rs111929233;rs67053123;rs35950463;rs10846748;rs12832859;rs67053123;rs7298751;rs4765623;rs111929233;rs10846752;rs35950463;rs12832859;rs7298751;rs67044050;rs12425800;rs12426983;rs77151276;rs10846751;rs67053123;	Free_cholesterol_in_very_large_HDL;HDL_diameter;HDL_diameter;Cholesterol_esters_in_large_HDL;Free_cholesterol_in_large_HDL;Concentration_of_very_large_HDL_particles;Concentration_of_very_large_HDL_particles;HDL_diameter;Concentration_of_very_large_HDL_particles;Concentration_of_very_large_HDL_particles;Total_lipids_in_large_HDL;Phospholipids_in_large_HDL;Total_lipids_in_large_HDL;HDL_diameter;Concentration_of_large_HDL_particles;Concentration_of_large_HDL_particles;Total_cholesterol_in_large_HDL;Phospholipids_in_very_large_HDL;Phospholipids_in_very_large_HDL;Phospholipids_in_very_large_HDL;Phospholipids_in_very_large_HDL;Total_lipids_in_large_HDL;Total_cholesterol_in_large_HDL;Phospholipids_in_very_large_HDL;Free_cholesterol_in_large_HDL;HDL_diameter;Free_cholesterol_in_large_HDL;Total_lipids_in_very_large_HDL;HDL_diameter;Free_cholesterol_in_large_HDL;Concentration_of_large_HDL_particles;Total_lipids_in_very_large_HDL;HDL_diameter;Total_lipids_in_very_large_HDL;Concentration_of_very_large_HDL_particles;Free_cholesterol_in_large_HDL;HDL_diameter;Total_lipids_in_very_large_HDL;HDL_diameter;HDL_diameter;HDL_diameter;Total_lipids_in_very_large_HDL;HDL_diameter;HDL_diameter;HDL_diameter;HDL_diameter;HDL_diameter;HDL_diameter;	12:124336804;12:124336804;12:124338967;12:124338967;12:124340326;12:124340326;12:124342181;12:124342181;12:124342863;12:124342863;12:124343441;12:124343441;12:124346569;12:124346569;12:124383813;12:124383813;12:124388511;12:124388511;12:124388784;12:124388784;12:124389053;12:124389053;12:124389150;12:124389150;12:124390681;12:124390681;12:124393697;12:124393697;12:124393697;12:124396664;12:124396664;12:124396979;12:124396979;12:124396980;12:124396980;12:124399155;12:124399155;12:124400261;12:124400261;12:124401710;12:124401710;12:124403769;12:124403769;12:124404718;12:124404718;12:124404718;12:124404718;12:124405871;12:124405871;12:124405871;12:124407292;12:124407403;12:124407403;12:124407403;12:124407676;12:124407676;12:124407676;12:124407991;12:124407991;12:124407991;12:124409502;12:124409502;12:124409502;12:124409502;12:124410529;12:124410529;12:124413415;12:124413415;12:124413491;12:124413491;12:124413491;12:124414098;12:124414098;12:124414098;12:124414098;12:124415453;12:124415453;12:124417338;12:124417338;12:124417339;12:124417339;12:124417889;12:124417889;12:124417889;12:124418472;12:124418472;12:124418674;12:124418674;12:124418674;12:124419062;12:124419062;12:124419728;12:124419728;12:124419728;12:124419728;12:124420076;12:124420076;12:124421453;12:124421453;12:124423275;12:124423275;12:124423600;12:124423600;12:124423600;12:124423817;12:124423817;12:124423817;12:124425078;12:124425078;12:124425149;12:124425149;12:124425384;12:124425384;12:124425841;12:124425841;12:124426736;12:124426736;12:124427169;12:124427306;12:124427306;12:124427306;12:124427524;12:124427524;12:124427761;12:124427761;12:124428162;12:124428162;12:124428331;12:124428331;12:124428331;12:124429279;12:124429279;12:124430612;12:124430612;12:124430812;12:124430812;12:124431049;12:124431049;12:124431519;12:124431519;12:124431701;12:124431701;12:124432706;12:124432706;12:124433905;12:124433905;12:124433905;12:124435788;12:124435788;12:124435788;12:124437215;12:124437215;12:124437215;12:124437668;12:124438217;12:124438217;12:124438360;12:124438360;12:124438973;12:124438973;12:124438973;12:124440110;12:124440110;12:124440110;12:124440110;12:124440743;12:124440743;12:124440743;12:124441880;12:124441880;12:124441880;12:124442752;12:124442752;12:124444342;12:124444342;12:124444409;12:124444409;12:124445569;12:124445569;12:124445569;12:124446253;12:124446253;12:124446616;12:124446616;12:124446728;12:124446728;12:124446898;12:124446898;12:124446898;12:124447339;12:124447339;12:124447346;12:124447346;12:124447397;12:124447397;12:124447407;12:124447407;12:124447465;12:124447465;12:124447466;12:124447466;12:124447841;12:124447841;12:124447841;12:124449223;12:124449223;12:124449223;12:124449223;12:124449829;12:124449829;12:124451504;12:124451504;12:124454235;12:124454235;12:124455818;12:124455818;12:124458002;12:124458002;12:124460167;12:124460167;12:124460167;12:124460167;12:124460703;12:124460703;12:124460703;12:124462254;12:124462254;12:124462254;12:124464836;12:124464836;12:124464836;12:124464836;12:124465995;12:124465995;12:124466723;12:124466723;12:124466779;12:124466779;12:124467204;12:124467204;12:124468572;12:124468572;12:124468572;12:124468572;12:124469738;12:124469738;12:124469738;12:124470059;12:124470059;12:124470059;12:124470333;12:124470333;12:124470333;12:124470747;12:124472571;12:124472571;12:124473313;12:124473313;12:124474432;12:124474432;12:124475156;12:124475156;12:124475156;12:124475156;12:124475940;12:124475940;12:124475940;12:124476561;12:124476561;12:124476599;12:124476599;12:124476599;12:124476599;12:124476706;12:124476706;12:124476706;12:124476873;12:124476873;12:124478376;12:124478376;12:124478566;12:124478566;12:124478566;12:124478637;12:124478637;12:124478637;12:124478637;12:124479161;12:124479161;12:124479331;12:124479331;12:124479331;12:124479331;12:124480373;12:124480373;12:124480801;12:124480801;12:124480866;12:124480866;12:124481690;12:124481690;12:124481690;12:124481690;12:124482256;12:124482256;12:124484643;12:124484643;12:124484643;12:124486678;12:124486678;12:124486678;12:124486851;12:124486851;12:124487543;12:124487543;12:124487945;12:124487945;12:124489162;12:124489162;12:124491529;12:124491529;12:124491529;12:124492313;12:124492313;12:124492610;12:124492610;12:124492610;12:124494432;12:124494432;12:124494540;12:124494540;12:124495203;12:124495203;12:124495203;12:124495203;12:124496316;12:124496316;12:124499542;12:124499542;12:124500722;12:124500722;12:124500725;12:124500725;	rs7959519;rs7959519;rs6488905;rs6488905;rs10846562;rs10846562;rs10773041;rs10773041;rs2341779;rs2341779;rs7314335;rs7314335;rs10846564;rs10846564;rs11057390;rs11057390;rs7976319;rs7976319;rs57078519;rs57078519;rs57316347;rs57316347;rs12309481;rs12309481;rs2341569;rs2341569;rs6488910;rs6488910;rs6488910;rs556958479;rs556958479;rs182301243;rs182301243;rs537387966;rs537387966;rs79478560;rs79478560;rs10846577;rs10846577;rs139928238;rs139928238;rs11057393;rs11057393;rs12317176;rs12317176;rs12317176;rs12317176;rs7301953;rs7301953;rs7301953;rs12322694;rs10846579;rs10846579;rs10846579;rs11057394;rs11057394;rs11057394;rs12809125;rs12809125;rs12809125;rs7133378;rs7133378;rs7133378;rs7133378;rs4575361;rs4575361;rs11338826;rs11338826;rs9971695;rs9971695;rs9971695;rs3802999;rs3802999;rs3802999;rs3802999;rs10846580;rs10846580;rs4930706;rs4930706;rs4930707;rs4930707;rs4930721;rs4930721;rs4930721;rs77020228;rs77020228;rs12298484;rs12298484;rs12298484;rs11057396;rs11057396;rs11057397;rs11057397;rs11057397;rs11057397;rs113646068;rs113646068;rs9863;rs9863;rs4930722;rs4930722;rs4930723;rs4930723;rs4930723;rs4930724;rs4930724;rs4930724;rs11057399;rs11057399;rs11057400;rs11057400;rs36019400;rs36019400;rs12829951;rs12829951;rs7131882;rs7131882;rs35650208;rs11057401;rs11057401;rs11057401;rs35825716;rs35825716;rs3833499;rs3833499;rs4930725;rs4930725;rs4930726;rs4930726;rs4930726;rs3186071;rs3186071;rs4765305;rs4765305;rs4765335;rs4765335;rs11835839;rs11835839;rs34180676;rs34180676;rs7966192;rs7966192;rs7955815;rs7955815;rs2178663;rs2178663;rs2178663;rs4405410;rs4405410;rs4405410;rs7961449;rs7961449;rs7961449;rs7964945;rs12316080;rs12316080;rs12296259;rs12296259;rs7132655;rs7132655;rs7132655;rs4765219;rs4765219;rs4765219;rs4765219;rs7958691;rs7958691;rs7958691;rs7305864;rs7305864;rs7305864;rs6488912;rs6488912;rs113694398;rs113694398;rs10773048;rs10773048;rs6488913;rs6488913;rs6488913;rs34878139;rs34878139;rs11833002;rs11833002;rs7312404;rs7312404;rs11831913;rs11831913;rs11831913;rs3789967;rs3789967;rs7134121;rs7134121;rs80270210;rs80270210;rs3762103;rs3762103;rs75321546;rs75321546;rs55990776;rs55990776;rs6488914;rs6488914;rs6488914;rs7973683;rs7973683;rs7973683;rs7973683;rs11057407;rs11057407;rs34854841;rs34854841;rs1882491;rs1882491;rs12301673;rs12301673;rs12823740;rs12823740;rs4765127;rs4765127;rs4765127;rs4765127;rs12311114;rs12311114;rs12311114;rs4765528;rs4765528;rs4765528;rs11057408;rs11057408;rs11057408;rs11057408;rs4765541;rs4765541;rs75989601;rs75989601;rs76283024;rs76283024;rs35099862;rs35099862;rs7978610;rs7978610;rs7978610;rs7978610;rs952632;rs952632;rs952632;rs11837287;rs11837287;rs11837287;rs7311969;rs7311969;rs7311969;rs71458829;rs4765562;rs4765562;rs11346525;rs11346525;rs11274389;rs11274389;rs7307277;rs7307277;rs7307277;rs7307277;rs7311233;rs7311233;rs7311233;rs71458830;rs71458830;rs12809473;rs12809473;rs12809473;rs12809473;rs12827409;rs12827409;rs12827409;rs12833624;rs12833624;rs3215290;rs3215290;rs7135314;rs7135314;rs7135314;rs4765148;rs4765148;rs4765148;rs4765148;rs4765568;rs4765568;rs11057409;rs11057409;rs11057409;rs11057409;rs34114498;rs34114498;rs34102591;rs34102591;rs56041971;rs56041971;rs7975482;rs7975482;rs7975482;rs7975482;rs12303933;rs12303933;rs2130382;rs2130382;rs2130382;rs12310367;rs12310367;rs12310367;rs12311848;rs12311848;rs77112003;rs77112003;rs369995896;rs369995896;rs11057413;rs11057413;rs1187415;rs1187415;rs1187415;rs112702205;rs112702205;rs12303671;rs12303671;rs12303671;rs11337740;rs11337740;rs7307053;rs7307053;rs12824567;rs12824567;rs12824567;rs12824567;rs1054852;rs1054852;rs1048497;rs1048497;rs10606185;rs10606185;rs556992087;rs556992087;	HDL_C;triglyc;HDL_C;triglyc;HDL_C;triglyc;HDL_C;triglyc;HDL_C;triglyc;HDL_C;triglyc;HDL_C;triglyc;HDL_C;triglyc;HDL_C;triglyc;HDL_C;triglyc;HDL_C;triglyc;HDL_C;triglyc;HDL_C;triglyc;HDL;HDL_C;triglyc;HDL_C;triglyc;HDL_C;triglyc;HDL_C;triglyc;HDL_C;triglyc;HDL_C;triglyc;HDL_C;triglyc;HDL_C;triglyc;HDL;HDL_C;TG;triglyc;HDL;HDL_C;triglyc;HDL_C;HDL;HDL_C;triglyc;HDL;HDL_C;triglyc;HDL;HDL_C;triglyc;HDL;HDL_C;TG;triglyc;HDL_C;triglyc;HDL_C;triglyc;HDL;HDL_C;triglyc;HDL;HDL_C;TG;triglyc;HDL_C;triglyc;HDL_C;triglyc;HDL_C;triglyc;HDL;HDL_C;triglyc;HDL_C;triglyc;HDL;HDL_C;triglyc;HDL_C;triglyc;HDL;HDL_C;TG;triglyc;HDL_C;triglyc;HDL_C;triglyc;HDL_C;triglyc;HDL;HDL_C;triglyc;HDL;HDL_C;triglyc;HDL_C;triglyc;HDL_C;triglyc;HDL_C;triglyc;HDL_C;triglyc;HDL_C;triglyc;HDL_C;HDL;HDL_C;triglyc;HDL_C;triglyc;HDL_C;triglyc;HDL_C;triglyc;HDL;HDL_C;triglyc;HDL_C;triglyc;HDL_C;triglyc;HDL_C;triglyc;HDL_C;triglyc;HDL_C;triglyc;HDL_C;triglyc;HDL_C;triglyc;HDL;HDL_C;triglyc;HDL;HDL_C;triglyc;HDL;HDL_C;triglyc;HDL_C;HDL_C;triglyc;HDL_C;triglyc;HDL;HDL_C;triglyc;HDL;HDL_C;TG;triglyc;HDL;HDL_C;triglyc;HDL;HDL_C;triglyc;HDL_C;triglyc;HDL_C;triglyc;HDL_C;triglyc;HDL;HDL_C;triglyc;HDL_C;triglyc;HDL_C;triglyc;HDL_C;triglyc;HDL;HDL_C;triglyc;HDL_C;triglyc;HDL_C;triglyc;HDL_C;triglyc;HDL_C;triglyc;HDL_C;triglyc;HDL_C;triglyc;HDL;HDL_C;triglyc;HDL;HDL_C;TG;triglyc;HDL_C;triglyc;HDL_C;triglyc;HDL_C;triglyc;HDL_C;triglyc;HDL_C;triglyc;HDL;HDL_C;TG;triglyc;HDL;HDL_C;triglyc;HDL;HDL_C;triglyc;HDL;HDL_C;TG;triglyc;HDL_C;triglyc;HDL_C;triglyc;HDL_C;triglyc;HDL_C;triglyc;HDL;HDL_C;TG;triglyc;HDL;HDL_C;triglyc;HDL;HDL_C;triglyc;HDL;HDL_C;triglyc;HDL_C;HDL_C;triglyc;HDL_C;triglyc;HDL_C;triglyc;HDL;HDL_C;TG;triglyc;HDL;HDL_C;triglyc;HDL_C;triglyc;HDL;HDL_C;TG;triglyc;HDL;HDL_C;triglyc;HDL_C;triglyc;HDL_C;triglyc;HDL;HDL_C;triglyc;HDL;HDL_C;TG;triglyc;HDL_C;triglyc;HDL;HDL_C;TG;triglyc;HDL_C;triglyc;HDL_C;triglyc;HDL_C;triglyc;HDL;HDL_C;TG;triglyc;HDL_C;triglyc;HDL;HDL_C;triglyc;HDL;HDL_C;triglyc;HDL_C;triglyc;HDL_C;triglyc;HDL_C;triglyc;HDL_C;triglyc;HDL;HDL_C;triglyc;HDL_C;triglyc;HDL;HDL_C;triglyc;HDL_C;triglyc;HDL_C;triglyc;HDL;HDL_C;TG;triglyc;HDL_C;triglyc;HDL_C;triglyc;HDL_C;triglyc;HDL_C;triglyc;	UKBB;UKBB;UKBB;UKBB;UKBB;UKBB;UKBB;UKBB;UKBB;UKBB;UKBB;UKBB;UKBB;UKBB;UKBB;UKBB;UKBB;UKBB;UKBB;UKBB;UKBB;UKBB;UKBB;UKBB;UKBB;UKBB;Willer_et_al_2013;UKBB;UKBB;UKBB;UKBB;UKBB;UKBB;UKBB;UKBB;UKBB;UKBB;UKBB;UKBB;UKBB;UKBB;UKBB;UKBB;Willer_et_al_2013;UKBB;Willer_et_al_2013;UKBB;Willer_et_al_2013;UKBB;UKBB;UKBB;Willer_et_al_2013;UKBB;UKBB;Willer_et_al_2013;UKBB;UKBB;Willer_et_al_2013;UKBB;UKBB;Willer_et_al_2013;UKBB;Willer_et_al_2013;UKBB;UKBB;UKBB;UKBB;UKBB;Willer_et_al_2013;UKBB;UKBB;Willer_et_al_2013;UKBB;Willer_et_al_2013;UKBB;UKBB;UKBB;UKBB;UKBB;UKBB;UKBB;Willer_et_al_2013;UKBB;UKBB;UKBB;UKBB;Willer_et_al_2013;UKBB;UKBB;UKBB;UKBB;Willer_et_al_2013;UKBB;Willer_et_al_2013;UKBB;UKBB;UKBB;UKBB;UKBB;UKBB;UKBB;Willer_et_al_2013;UKBB;UKBB;Willer_et_al_2013;UKBB;UKBB;UKBB;UKBB;UKBB;UKBB;UKBB;UKBB;UKBB;UKBB;UKBB;UKBB;UKBB;Willer_et_al_2013;UKBB;UKBB;UKBB;UKBB;UKBB;UKBB;UKBB;UKBB;Willer_et_al_2013;UKBB;UKBB;UKBB;UKBB;UKBB;UKBB;UKBB;UKBB;UKBB;UKBB;UKBB;UKBB;UKBB;UKBB;UKBB;UKBB;Willer_et_al_2013;UKBB;UKBB;Willer_et_al_2013;UKBB;UKBB;Willer_et_al_2013;UKBB;UKBB;UKBB;UKBB;UKBB;UKBB;UKBB;Willer_et_al_2013;UKBB;UKBB;Willer_et_al_2013;UKBB;Willer_et_al_2013;UKBB;Willer_et_al_2013;UKBB;UKBB;Willer_et_al_2013;UKBB;UKBB;UKBB;UKBB;UKBB;UKBB;UKBB;UKBB;Willer_et_al_2013;UKBB;UKBB;UKBB;UKBB;UKBB;UKBB;UKBB;UKBB;Willer_et_al_2013;UKBB;UKBB;UKBB;UKBB;UKBB;UKBB;UKBB;UKBB;UKBB;UKBB;UKBB;UKBB;UKBB;UKBB;Willer_et_al_2013;UKBB;UKBB;Willer_et_al_2013;UKBB;Willer_et_al_2013;UKBB;UKBB;UKBB;UKBB;UKBB;UKBB;UKBB;UKBB;UKBB;UKBB;UKBB;Willer_et_al_2013;UKBB;Willer_et_al_2013;UKBB;Willer_et_al_2013;UKBB;UKBB;Willer_et_al_2013;UKBB;UKBB;Willer_et_al_2013;UKBB;Willer_et_al_2013;UKBB;UKBB;UKBB;UKBB;UKBB;UKBB;UKBB;UKBB;UKBB;Willer_et_al_2013;UKBB;Willer_et_al_2013;UKBB;Willer_et_al_2013;UKBB;UKBB;Willer_et_al_2013;UKBB;UKBB;Willer_et_al_2013;UKBB;UKBB;UKBB;UKBB;UKBB;UKBB;UKBB;UKBB;UKBB;Willer_et_al_2013;UKBB;Willer_et_al_2013;UKBB;Willer_et_al_2013;UKBB;UKBB;UKBB;UKBB;Willer_et_al_2013;UKBB;Willer_et_al_2013;UKBB;Willer_et_al_2013;UKBB;UKBB;UKBB;UKBB;UKBB;UKBB;Willer_et_al_2013;UKBB;UKBB;Willer_et_al_2013;UKBB;Willer_et_al_2013;UKBB;UKBB;UKBB;Willer_et_al_2013;UKBB;Willer_et_al_2013;UKBB;UKBB;UKBB;UKBB;UKBB;UKBB;UKBB;Willer_et_al_2013;UKBB;Willer_et_al_2013;UKBB;UKBB;UKBB;Willer_et_al_2013;UKBB;UKBB;Willer_et_al_2013;UKBB;UKBB;UKBB;UKBB;UKBB;UKBB;UKBB;UKBB;UKBB;UKBB;Willer_et_al_2013;UKBB;UKBB;UKBB;UKBB;Willer_et_al_2013;UKBB;UKBB;UKBB;UKBB;UKBB;UKBB;Willer_et_al_2013;UKBB;Willer_et_al_2013;UKBB;UKBB;UKBB;UKBB;UKBB;UKBB;UKBB;UKBB;UKBB;	NA	NA	124869264;124841232;124777047;124019257;124827879;124853983;124516911;124516911;124516911;124380047;124478586;124102894;124380047;124102894;124478586;124380047;124244936;124043296;124481252;124332956;124478586;	rs67053123;rs61005347;rs838880;rs34248373;rs10846744;rs10773112;rs12829378;rs12829378;rs12829378;rs76355371;rs825510;rs79786297;rs76355371;rs79786297;rs825510;rs76355371;rs117222175;rs10846527;rs34714686;rs7977713;rs825510;	High_density_lipoprotein_cholesterol_levels;High_density_lipoprotein_cholesterol_levels;Total_cholesterol_levels;Triglycerides;Triglycerides;HDL_cholesterol;HDL_cholesterol;Triglycerides;Apolipoprotein_A;HDL_cholesterol;HDL_cholesterol;HDL_cholesterol;Apolipoprotein_A;Apolipoprotein_A;Triglycerides;Triglycerides;HDL_cholesterol;HDL_cholesterol;HDL_cholesterol;Triglycerides;Apolipoprotein_B;	Kanai_et_al.;Kanai_et_al.;Klarin_et_al.;Klarin_et_al.;Klarin_et_al.;Klarin_et_al.;Sinnott-Armstrong_et_al.;Sinnott-Armstrong_et_al.;Sinnott-Armstrong_et_al.;Sinnott-Armstrong_et_al.;Sinnott-Armstrong_et_al.;Sinnott-Armstrong_et_al.;Sinnott-Armstrong_et_al.;Sinnott-Armstrong_et_al.;Sinnott-Armstrong_et_al.;Sinnott-Armstrong_et_al.;Sinnott-Armstrong_et_al.;Sinnott-Armstrong_et_al.;Sinnott-Armstrong_et_al.;Sinnott-Armstrong_et_al.;Sinnott-Armstrong_et_al.;
12_13	12	120697553	125951277	XS-VLDL-TG	124491529	12:124491529:C:G	rs1187415	c	g	0.6861	0.0268382	0.00433324	5.881e-10	9.23	32	0.2715	No	ZNF664	DNAH10	Biology	24	ApoBbyApoA1;HDL2-C;HDL-C;HDL-D;L-HDL-C;L-HDL-CE;L-HDL-C_percent;L-HDL-FC;L-HDL-FC_percent;L-HDL-L;L-HDL-P;L-HDL-PL;M-HDL-TG_percent;S-HDL-TG;S-HDL-TG_percent;S-VLDL-P;S-VLDL-PL;S-VLDL-TG;TGbyPG;XL-HDL-FC;XL-HDL-L;XL-HDL-P;XL-HDL-PL;XS-VLDL-TG;	11	region_12_13_locus_4	intron_variant	12:124418674:C:T;12:124427306:A:T;	missense_variant;missense_variant;	DNAH10OS;CCDC92;	NA	log Adiponectin (ADIPOGen 2012); Lymphocyte count (Astle W 2016); Waist hip ratio in physically active indivdiuals (GIANT 2017); Waist hip ratio in female non-smokers (GIANT 2017); Waist hip ratio in non-smokers (GIANT 2017); Waist hip ratio in non-smokers (GIANT 2017); Waist hip ratio adjusted for physical activity (GIANT 2017); Waist hip ratio adjusted for physical activity (GIANT 2017); Waist circumference adjusted for smoking in females (GIANT 2017); Waist hip ratio adjusted for smoking (GIANT 2017); Waist hip ratio adjusted for smoking (GIANT 2017); Waist hip ratio adjusted for BMI (GIANT 2015); Waist circumference in physically active indivdiuals (GIANT 2017); Waist circumference in physically active indivdiuals (GIANT 2017); Waist circumference in female non-smokers (GIANT 2017); Waist circumference adjusted for smoking in females (GIANT 2017); High density lipoprotein (GLGC 2013); High density lipoprotein (GLGC 2010); Triglycerides (GLGC 2010); Adiponectin levels (ADIPOGen 2012); HDL cholesterol (GLGC 2010); HDL cholesterol (ADIPOGen 2012); Triglycerides (GLGC 2010); Triglycerides (ADIPOGen 2012); Arm fat mass left (Neale B 2017); Arm fat mass right (Neale B 2017); Arm fat percentage left (Neale B 2017); Arm fat percentage right (Neale B 2017); Body fat percentage (Neale B 2017); Heel bone mineral density (Neale B 2017); Hip circumference (Neale B 2017); Impedance of arm left (Neale B 2017); Impedance of arm right (Neale B 2017); Leg fat mass left (Neale B 2017); Leg fat mass right (Neale B 2017); Leg fat percentage left (Neale B 2017); Leg fat percentage right (Neale B 2017); Trunk fat mass (Neale B 2017); Trunk fat percentage (Neale B 2017); Whole body fat mass (Neale B 2017);	NA	rs67053123;rs4765621;rs111929233;rs67053123;rs67053123;rs35950463;rs12832859;rs7298751;rs111929233;rs7298751;rs12832859;rs67053123;rs35950463;rs78194510;rs12832859;rs35950463;rs35950463;rs67053123;rs35950463;rs12832859;rs111929233;rs67053123;rs67053123;rs7298751;rs12832859;rs10846750;rs35950463;rs67053123;rs10846749;rs111929233;rs67053123;rs35950463;rs10846748;rs12832859;rs67053123;rs7298751;rs4765623;rs111929233;rs10846752;rs35950463;rs12832859;rs7298751;rs67044050;rs12425800;rs12426983;rs77151276;rs10846751;rs67053123;	Free_cholesterol_in_very_large_HDL;HDL_diameter;HDL_diameter;Cholesterol_esters_in_large_HDL;Free_cholesterol_in_large_HDL;Concentration_of_very_large_HDL_particles;Concentration_of_very_large_HDL_particles;HDL_diameter;Concentration_of_very_large_HDL_particles;Concentration_of_very_large_HDL_particles;Total_lipids_in_large_HDL;Phospholipids_in_large_HDL;Total_lipids_in_large_HDL;HDL_diameter;Concentration_of_large_HDL_particles;Concentration_of_large_HDL_particles;Total_cholesterol_in_large_HDL;Phospholipids_in_very_large_HDL;Phospholipids_in_very_large_HDL;Phospholipids_in_very_large_HDL;Phospholipids_in_very_large_HDL;Total_lipids_in_large_HDL;Total_cholesterol_in_large_HDL;Phospholipids_in_very_large_HDL;Free_cholesterol_in_large_HDL;HDL_diameter;Free_cholesterol_in_large_HDL;Total_lipids_in_very_large_HDL;HDL_diameter;Free_cholesterol_in_large_HDL;Concentration_of_large_HDL_particles;Total_lipids_in_very_large_HDL;HDL_diameter;Total_lipids_in_very_large_HDL;Concentration_of_very_large_HDL_particles;Free_cholesterol_in_large_HDL;HDL_diameter;Total_lipids_in_very_large_HDL;HDL_diameter;HDL_diameter;HDL_diameter;Total_lipids_in_very_large_HDL;HDL_diameter;HDL_diameter;HDL_diameter;HDL_diameter;HDL_diameter;HDL_diameter;	12:124336804;12:124336804;12:124338967;12:124338967;12:124340326;12:124340326;12:124342181;12:124342181;12:124342863;12:124342863;12:124343441;12:124343441;12:124346569;12:124346569;12:124383813;12:124383813;12:124388511;12:124388511;12:124388784;12:124388784;12:124389053;12:124389053;12:124389150;12:124389150;12:124390681;12:124390681;12:124393697;12:124393697;12:124393697;12:124396664;12:124396664;12:124396979;12:124396979;12:124396980;12:124396980;12:124399155;12:124399155;12:124400261;12:124400261;12:124401710;12:124401710;12:124403769;12:124403769;12:124404718;12:124404718;12:124404718;12:124404718;12:124405871;12:124405871;12:124405871;12:124407292;12:124407403;12:124407403;12:124407403;12:124407676;12:124407676;12:124407676;12:124407991;12:124407991;12:124407991;12:124409502;12:124409502;12:124409502;12:124409502;12:124410529;12:124410529;12:124413415;12:124413415;12:124413491;12:124413491;12:124413491;12:124414098;12:124414098;12:124414098;12:124414098;12:124415453;12:124415453;12:124417338;12:124417338;12:124417339;12:124417339;12:124417889;12:124417889;12:124417889;12:124418472;12:124418472;12:124418674;12:124418674;12:124418674;12:124419062;12:124419062;12:124419728;12:124419728;12:124419728;12:124419728;12:124420076;12:124420076;12:124421453;12:124421453;12:124423275;12:124423275;12:124423600;12:124423600;12:124423600;12:124423817;12:124423817;12:124423817;12:124425078;12:124425078;12:124425149;12:124425149;12:124425384;12:124425384;12:124425841;12:124425841;12:124426736;12:124426736;12:124427169;12:124427306;12:124427306;12:124427306;12:124427524;12:124427524;12:124427761;12:124427761;12:124428162;12:124428162;12:124428331;12:124428331;12:124428331;12:124429279;12:124429279;12:124430612;12:124430612;12:124430812;12:124430812;12:124431049;12:124431049;12:124431519;12:124431519;12:124431701;12:124431701;12:124432706;12:124432706;12:124433905;12:124433905;12:124433905;12:124435788;12:124435788;12:124435788;12:124437215;12:124437215;12:124437215;12:124437668;12:124438217;12:124438217;12:124438360;12:124438360;12:124438973;12:124438973;12:124438973;12:124440110;12:124440110;12:124440110;12:124440110;12:124440743;12:124440743;12:124440743;12:124441880;12:124441880;12:124441880;12:124442752;12:124442752;12:124444342;12:124444342;12:124444409;12:124444409;12:124445569;12:124445569;12:124445569;12:124446253;12:124446253;12:124446616;12:124446616;12:124446728;12:124446728;12:124446898;12:124446898;12:124446898;12:124447339;12:124447339;12:124447346;12:124447346;12:124447397;12:124447397;12:124447407;12:124447407;12:124447465;12:124447465;12:124447466;12:124447466;12:124447841;12:124447841;12:124447841;12:124449223;12:124449223;12:124449223;12:124449223;12:124449829;12:124449829;12:124451504;12:124451504;12:124454235;12:124454235;12:124455818;12:124455818;12:124458002;12:124458002;12:124460167;12:124460167;12:124460167;12:124460167;12:124460703;12:124460703;12:124460703;12:124462254;12:124462254;12:124462254;12:124464836;12:124464836;12:124464836;12:124464836;12:124465995;12:124465995;12:124466723;12:124466723;12:124466779;12:124466779;12:124467204;12:124467204;12:124468572;12:124468572;12:124468572;12:124468572;12:124469738;12:124469738;12:124469738;12:124470059;12:124470059;12:124470059;12:124470333;12:124470333;12:124470333;12:124470747;12:124472571;12:124472571;12:124473313;12:124473313;12:124474432;12:124474432;12:124475156;12:124475156;12:124475156;12:124475156;12:124475940;12:124475940;12:124475940;12:124476561;12:124476561;12:124476599;12:124476599;12:124476599;12:124476599;12:124476706;12:124476706;12:124476706;12:124476873;12:124476873;12:124478376;12:124478376;12:124478566;12:124478566;12:124478566;12:124478637;12:124478637;12:124478637;12:124478637;12:124479161;12:124479161;12:124479331;12:124479331;12:124479331;12:124479331;12:124480373;12:124480373;12:124480801;12:124480801;12:124480866;12:124480866;12:124481690;12:124481690;12:124481690;12:124481690;12:124482256;12:124482256;12:124484643;12:124484643;12:124484643;12:124486678;12:124486678;12:124486678;12:124486851;12:124486851;12:124487543;12:124487543;12:124487945;12:124487945;12:124489162;12:124489162;12:124491529;12:124491529;12:124491529;12:124492313;12:124492313;12:124492610;12:124492610;12:124492610;12:124494432;12:124494432;12:124494540;12:124494540;12:124495203;12:124495203;12:124495203;12:124495203;12:124496316;12:124496316;12:124499542;12:124499542;12:124500722;12:124500722;12:124500725;12:124500725;	rs7959519;rs7959519;rs6488905;rs6488905;rs10846562;rs10846562;rs10773041;rs10773041;rs2341779;rs2341779;rs7314335;rs7314335;rs10846564;rs10846564;rs11057390;rs11057390;rs7976319;rs7976319;rs57078519;rs57078519;rs57316347;rs57316347;rs12309481;rs12309481;rs2341569;rs2341569;rs6488910;rs6488910;rs6488910;rs556958479;rs556958479;rs182301243;rs182301243;rs537387966;rs537387966;rs79478560;rs79478560;rs10846577;rs10846577;rs139928238;rs139928238;rs11057393;rs11057393;rs12317176;rs12317176;rs12317176;rs12317176;rs7301953;rs7301953;rs7301953;rs12322694;rs10846579;rs10846579;rs10846579;rs11057394;rs11057394;rs11057394;rs12809125;rs12809125;rs12809125;rs7133378;rs7133378;rs7133378;rs7133378;rs4575361;rs4575361;rs11338826;rs11338826;rs9971695;rs9971695;rs9971695;rs3802999;rs3802999;rs3802999;rs3802999;rs10846580;rs10846580;rs4930706;rs4930706;rs4930707;rs4930707;rs4930721;rs4930721;rs4930721;rs77020228;rs77020228;rs12298484;rs12298484;rs12298484;rs11057396;rs11057396;rs11057397;rs11057397;rs11057397;rs11057397;rs113646068;rs113646068;rs9863;rs9863;rs4930722;rs4930722;rs4930723;rs4930723;rs4930723;rs4930724;rs4930724;rs4930724;rs11057399;rs11057399;rs11057400;rs11057400;rs36019400;rs36019400;rs12829951;rs12829951;rs7131882;rs7131882;rs35650208;rs11057401;rs11057401;rs11057401;rs35825716;rs35825716;rs3833499;rs3833499;rs4930725;rs4930725;rs4930726;rs4930726;rs4930726;rs3186071;rs3186071;rs4765305;rs4765305;rs4765335;rs4765335;rs11835839;rs11835839;rs34180676;rs34180676;rs7966192;rs7966192;rs7955815;rs7955815;rs2178663;rs2178663;rs2178663;rs4405410;rs4405410;rs4405410;rs7961449;rs7961449;rs7961449;rs7964945;rs12316080;rs12316080;rs12296259;rs12296259;rs7132655;rs7132655;rs7132655;rs4765219;rs4765219;rs4765219;rs4765219;rs7958691;rs7958691;rs7958691;rs7305864;rs7305864;rs7305864;rs6488912;rs6488912;rs113694398;rs113694398;rs10773048;rs10773048;rs6488913;rs6488913;rs6488913;rs34878139;rs34878139;rs11833002;rs11833002;rs7312404;rs7312404;rs11831913;rs11831913;rs11831913;rs3789967;rs3789967;rs7134121;rs7134121;rs80270210;rs80270210;rs3762103;rs3762103;rs75321546;rs75321546;rs55990776;rs55990776;rs6488914;rs6488914;rs6488914;rs7973683;rs7973683;rs7973683;rs7973683;rs11057407;rs11057407;rs34854841;rs34854841;rs1882491;rs1882491;rs12301673;rs12301673;rs12823740;rs12823740;rs4765127;rs4765127;rs4765127;rs4765127;rs12311114;rs12311114;rs12311114;rs4765528;rs4765528;rs4765528;rs11057408;rs11057408;rs11057408;rs11057408;rs4765541;rs4765541;rs75989601;rs75989601;rs76283024;rs76283024;rs35099862;rs35099862;rs7978610;rs7978610;rs7978610;rs7978610;rs952632;rs952632;rs952632;rs11837287;rs11837287;rs11837287;rs7311969;rs7311969;rs7311969;rs71458829;rs4765562;rs4765562;rs11346525;rs11346525;rs11274389;rs11274389;rs7307277;rs7307277;rs7307277;rs7307277;rs7311233;rs7311233;rs7311233;rs71458830;rs71458830;rs12809473;rs12809473;rs12809473;rs12809473;rs12827409;rs12827409;rs12827409;rs12833624;rs12833624;rs3215290;rs3215290;rs7135314;rs7135314;rs7135314;rs4765148;rs4765148;rs4765148;rs4765148;rs4765568;rs4765568;rs11057409;rs11057409;rs11057409;rs11057409;rs34114498;rs34114498;rs34102591;rs34102591;rs56041971;rs56041971;rs7975482;rs7975482;rs7975482;rs7975482;rs12303933;rs12303933;rs2130382;rs2130382;rs2130382;rs12310367;rs12310367;rs12310367;rs12311848;rs12311848;rs77112003;rs77112003;rs369995896;rs369995896;rs11057413;rs11057413;rs1187415;rs1187415;rs1187415;rs112702205;rs112702205;rs12303671;rs12303671;rs12303671;rs11337740;rs11337740;rs7307053;rs7307053;rs12824567;rs12824567;rs12824567;rs12824567;rs1054852;rs1054852;rs1048497;rs1048497;rs10606185;rs10606185;rs556992087;rs556992087;	HDL_C;triglyc;HDL_C;triglyc;HDL_C;triglyc;HDL_C;triglyc;HDL_C;triglyc;HDL_C;triglyc;HDL_C;triglyc;HDL_C;triglyc;HDL_C;triglyc;HDL_C;triglyc;HDL_C;triglyc;HDL_C;triglyc;HDL_C;triglyc;HDL;HDL_C;triglyc;HDL_C;triglyc;HDL_C;triglyc;HDL_C;triglyc;HDL_C;triglyc;HDL_C;triglyc;HDL_C;triglyc;HDL_C;triglyc;HDL;HDL_C;TG;triglyc;HDL;HDL_C;triglyc;HDL_C;HDL;HDL_C;triglyc;HDL;HDL_C;triglyc;HDL;HDL_C;triglyc;HDL;HDL_C;TG;triglyc;HDL_C;triglyc;HDL_C;triglyc;HDL;HDL_C;triglyc;HDL;HDL_C;TG;triglyc;HDL_C;triglyc;HDL_C;triglyc;HDL_C;triglyc;HDL;HDL_C;triglyc;HDL_C;triglyc;HDL;HDL_C;triglyc;HDL_C;triglyc;HDL;HDL_C;TG;triglyc;HDL_C;triglyc;HDL_C;triglyc;HDL_C;triglyc;HDL;HDL_C;triglyc;HDL;HDL_C;triglyc;HDL_C;triglyc;HDL_C;triglyc;HDL_C;triglyc;HDL_C;triglyc;HDL_C;triglyc;HDL_C;HDL;HDL_C;triglyc;HDL_C;triglyc;HDL_C;triglyc;HDL_C;triglyc;HDL;HDL_C;triglyc;HDL_C;triglyc;HDL_C;triglyc;HDL_C;triglyc;HDL_C;triglyc;HDL_C;triglyc;HDL_C;triglyc;HDL_C;triglyc;HDL;HDL_C;triglyc;HDL;HDL_C;triglyc;HDL;HDL_C;triglyc;HDL_C;HDL_C;triglyc;HDL_C;triglyc;HDL;HDL_C;triglyc;HDL;HDL_C;TG;triglyc;HDL;HDL_C;triglyc;HDL;HDL_C;triglyc;HDL_C;triglyc;HDL_C;triglyc;HDL_C;triglyc;HDL;HDL_C;triglyc;HDL_C;triglyc;HDL_C;triglyc;HDL_C;triglyc;HDL;HDL_C;triglyc;HDL_C;triglyc;HDL_C;triglyc;HDL_C;triglyc;HDL_C;triglyc;HDL_C;triglyc;HDL_C;triglyc;HDL;HDL_C;triglyc;HDL;HDL_C;TG;triglyc;HDL_C;triglyc;HDL_C;triglyc;HDL_C;triglyc;HDL_C;triglyc;HDL_C;triglyc;HDL;HDL_C;TG;triglyc;HDL;HDL_C;triglyc;HDL;HDL_C;triglyc;HDL;HDL_C;TG;triglyc;HDL_C;triglyc;HDL_C;triglyc;HDL_C;triglyc;HDL_C;triglyc;HDL;HDL_C;TG;triglyc;HDL;HDL_C;triglyc;HDL;HDL_C;triglyc;HDL;HDL_C;triglyc;HDL_C;HDL_C;triglyc;HDL_C;triglyc;HDL_C;triglyc;HDL;HDL_C;TG;triglyc;HDL;HDL_C;triglyc;HDL_C;triglyc;HDL;HDL_C;TG;triglyc;HDL;HDL_C;triglyc;HDL_C;triglyc;HDL_C;triglyc;HDL;HDL_C;triglyc;HDL;HDL_C;TG;triglyc;HDL_C;triglyc;HDL;HDL_C;TG;triglyc;HDL_C;triglyc;HDL_C;triglyc;HDL_C;triglyc;HDL;HDL_C;TG;triglyc;HDL_C;triglyc;HDL;HDL_C;triglyc;HDL;HDL_C;triglyc;HDL_C;triglyc;HDL_C;triglyc;HDL_C;triglyc;HDL_C;triglyc;HDL;HDL_C;triglyc;HDL_C;triglyc;HDL;HDL_C;triglyc;HDL_C;triglyc;HDL_C;triglyc;HDL;HDL_C;TG;triglyc;HDL_C;triglyc;HDL_C;triglyc;HDL_C;triglyc;HDL_C;triglyc;	UKBB;UKBB;UKBB;UKBB;UKBB;UKBB;UKBB;UKBB;UKBB;UKBB;UKBB;UKBB;UKBB;UKBB;UKBB;UKBB;UKBB;UKBB;UKBB;UKBB;UKBB;UKBB;UKBB;UKBB;UKBB;UKBB;Willer_et_al_2013;UKBB;UKBB;UKBB;UKBB;UKBB;UKBB;UKBB;UKBB;UKBB;UKBB;UKBB;UKBB;UKBB;UKBB;UKBB;UKBB;Willer_et_al_2013;UKBB;Willer_et_al_2013;UKBB;Willer_et_al_2013;UKBB;UKBB;UKBB;Willer_et_al_2013;UKBB;UKBB;Willer_et_al_2013;UKBB;UKBB;Willer_et_al_2013;UKBB;UKBB;Willer_et_al_2013;UKBB;Willer_et_al_2013;UKBB;UKBB;UKBB;UKBB;UKBB;Willer_et_al_2013;UKBB;UKBB;Willer_et_al_2013;UKBB;Willer_et_al_2013;UKBB;UKBB;UKBB;UKBB;UKBB;UKBB;UKBB;Willer_et_al_2013;UKBB;UKBB;UKBB;UKBB;Willer_et_al_2013;UKBB;UKBB;UKBB;UKBB;Willer_et_al_2013;UKBB;Willer_et_al_2013;UKBB;UKBB;UKBB;UKBB;UKBB;UKBB;UKBB;Willer_et_al_2013;UKBB;UKBB;Willer_et_al_2013;UKBB;UKBB;UKBB;UKBB;UKBB;UKBB;UKBB;UKBB;UKBB;UKBB;UKBB;UKBB;UKBB;Willer_et_al_2013;UKBB;UKBB;UKBB;UKBB;UKBB;UKBB;UKBB;UKBB;Willer_et_al_2013;UKBB;UKBB;UKBB;UKBB;UKBB;UKBB;UKBB;UKBB;UKBB;UKBB;UKBB;UKBB;UKBB;UKBB;UKBB;UKBB;Willer_et_al_2013;UKBB;UKBB;Willer_et_al_2013;UKBB;UKBB;Willer_et_al_2013;UKBB;UKBB;UKBB;UKBB;UKBB;UKBB;UKBB;Willer_et_al_2013;UKBB;UKBB;Willer_et_al_2013;UKBB;Willer_et_al_2013;UKBB;Willer_et_al_2013;UKBB;UKBB;Willer_et_al_2013;UKBB;UKBB;UKBB;UKBB;UKBB;UKBB;UKBB;UKBB;Willer_et_al_2013;UKBB;UKBB;UKBB;UKBB;UKBB;UKBB;UKBB;UKBB;Willer_et_al_2013;UKBB;UKBB;UKBB;UKBB;UKBB;UKBB;UKBB;UKBB;UKBB;UKBB;UKBB;UKBB;UKBB;UKBB;Willer_et_al_2013;UKBB;UKBB;Willer_et_al_2013;UKBB;Willer_et_al_2013;UKBB;UKBB;UKBB;UKBB;UKBB;UKBB;UKBB;UKBB;UKBB;UKBB;UKBB;Willer_et_al_2013;UKBB;Willer_et_al_2013;UKBB;Willer_et_al_2013;UKBB;UKBB;Willer_et_al_2013;UKBB;UKBB;Willer_et_al_2013;UKBB;Willer_et_al_2013;UKBB;UKBB;UKBB;UKBB;UKBB;UKBB;UKBB;UKBB;UKBB;Willer_et_al_2013;UKBB;Willer_et_al_2013;UKBB;Willer_et_al_2013;UKBB;UKBB;Willer_et_al_2013;UKBB;UKBB;Willer_et_al_2013;UKBB;UKBB;UKBB;UKBB;UKBB;UKBB;UKBB;UKBB;UKBB;Willer_et_al_2013;UKBB;Willer_et_al_2013;UKBB;Willer_et_al_2013;UKBB;UKBB;UKBB;UKBB;Willer_et_al_2013;UKBB;Willer_et_al_2013;UKBB;Willer_et_al_2013;UKBB;UKBB;UKBB;UKBB;UKBB;UKBB;Willer_et_al_2013;UKBB;UKBB;Willer_et_al_2013;UKBB;Willer_et_al_2013;UKBB;UKBB;UKBB;Willer_et_al_2013;UKBB;Willer_et_al_2013;UKBB;UKBB;UKBB;UKBB;UKBB;UKBB;UKBB;Willer_et_al_2013;UKBB;Willer_et_al_2013;UKBB;UKBB;UKBB;Willer_et_al_2013;UKBB;UKBB;Willer_et_al_2013;UKBB;UKBB;UKBB;UKBB;UKBB;UKBB;UKBB;UKBB;UKBB;UKBB;Willer_et_al_2013;UKBB;UKBB;UKBB;UKBB;Willer_et_al_2013;UKBB;UKBB;UKBB;UKBB;UKBB;UKBB;Willer_et_al_2013;UKBB;Willer_et_al_2013;UKBB;UKBB;UKBB;UKBB;UKBB;UKBB;UKBB;UKBB;UKBB;	NA	NA	124869264;124841232;124777047;124019257;124827879;124853983;124516911;124516911;124516911;124380047;124478586;124102894;124380047;124102894;124478586;124380047;124244936;124043296;124481252;124332956;124478586;	rs67053123;rs61005347;rs838880;rs34248373;rs10846744;rs10773112;rs12829378;rs12829378;rs12829378;rs76355371;rs825510;rs79786297;rs76355371;rs79786297;rs825510;rs76355371;rs117222175;rs10846527;rs34714686;rs7977713;rs825510;	High_density_lipoprotein_cholesterol_levels;High_density_lipoprotein_cholesterol_levels;Total_cholesterol_levels;Triglycerides;Triglycerides;HDL_cholesterol;HDL_cholesterol;Triglycerides;Apolipoprotein_A;HDL_cholesterol;HDL_cholesterol;HDL_cholesterol;Apolipoprotein_A;Apolipoprotein_A;Triglycerides;Triglycerides;HDL_cholesterol;HDL_cholesterol;HDL_cholesterol;Triglycerides;Apolipoprotein_B;	Kanai_et_al.;Kanai_et_al.;Klarin_et_al.;Klarin_et_al.;Klarin_et_al.;Klarin_et_al.;Sinnott-Armstrong_et_al.;Sinnott-Armstrong_et_al.;Sinnott-Armstrong_et_al.;Sinnott-Armstrong_et_al.;Sinnott-Armstrong_et_al.;Sinnott-Armstrong_et_al.;Sinnott-Armstrong_et_al.;Sinnott-Armstrong_et_al.;Sinnott-Armstrong_et_al.;Sinnott-Armstrong_et_al.;Sinnott-Armstrong_et_al.;Sinnott-Armstrong_et_al.;Sinnott-Armstrong_et_al.;Sinnott-Armstrong_et_al.;Sinnott-Armstrong_et_al.;
12_13	12	120697553	125951277	S-VLDL-PL	124491529	12:124491529:C:G	rs1187415	c	g	0.6861	0.0261737	0.0043193	1.364e-09	8.87	32	0.2636	No	ZNF664	DNAH10	Biology	24	ApoBbyApoA1;HDL2-C;HDL-C;HDL-D;L-HDL-C;L-HDL-CE;L-HDL-C_percent;L-HDL-FC;L-HDL-FC_percent;L-HDL-L;L-HDL-P;L-HDL-PL;M-HDL-TG_percent;S-HDL-TG;S-HDL-TG_percent;S-VLDL-P;S-VLDL-PL;S-VLDL-TG;TGbyPG;XL-HDL-FC;XL-HDL-L;XL-HDL-P;XL-HDL-PL;XS-VLDL-TG;	11	region_12_13_locus_4	intron_variant	12:124418674:C:T;12:124427306:A:T;	missense_variant;missense_variant;	DNAH10OS;CCDC92;	NA	log Adiponectin (ADIPOGen 2012); Lymphocyte count (Astle W 2016); Waist hip ratio in physically active indivdiuals (GIANT 2017); Waist hip ratio in female non-smokers (GIANT 2017); Waist hip ratio in non-smokers (GIANT 2017); Waist hip ratio in non-smokers (GIANT 2017); Waist hip ratio adjusted for physical activity (GIANT 2017); Waist hip ratio adjusted for physical activity (GIANT 2017); Waist circumference adjusted for smoking in females (GIANT 2017); Waist hip ratio adjusted for smoking (GIANT 2017); Waist hip ratio adjusted for smoking (GIANT 2017); Waist hip ratio adjusted for BMI (GIANT 2015); Waist circumference in physically active indivdiuals (GIANT 2017); Waist circumference in physically active indivdiuals (GIANT 2017); Waist circumference in female non-smokers (GIANT 2017); Waist circumference adjusted for smoking in females (GIANT 2017); High density lipoprotein (GLGC 2013); High density lipoprotein (GLGC 2010); Triglycerides (GLGC 2010); Adiponectin levels (ADIPOGen 2012); HDL cholesterol (GLGC 2010); HDL cholesterol (ADIPOGen 2012); Triglycerides (GLGC 2010); Triglycerides (ADIPOGen 2012); Arm fat mass left (Neale B 2017); Arm fat mass right (Neale B 2017); Arm fat percentage left (Neale B 2017); Arm fat percentage right (Neale B 2017); Body fat percentage (Neale B 2017); Heel bone mineral density (Neale B 2017); Hip circumference (Neale B 2017); Impedance of arm left (Neale B 2017); Impedance of arm right (Neale B 2017); Leg fat mass left (Neale B 2017); Leg fat mass right (Neale B 2017); Leg fat percentage left (Neale B 2017); Leg fat percentage right (Neale B 2017); Trunk fat mass (Neale B 2017); Trunk fat percentage (Neale B 2017); Whole body fat mass (Neale B 2017);	NA	rs67053123;rs4765621;rs111929233;rs67053123;rs67053123;rs35950463;rs12832859;rs7298751;rs111929233;rs7298751;rs12832859;rs67053123;rs35950463;rs78194510;rs12832859;rs35950463;rs35950463;rs67053123;rs35950463;rs12832859;rs111929233;rs67053123;rs67053123;rs7298751;rs12832859;rs10846750;rs35950463;rs67053123;rs10846749;rs111929233;rs67053123;rs35950463;rs10846748;rs12832859;rs67053123;rs7298751;rs4765623;rs111929233;rs10846752;rs35950463;rs12832859;rs7298751;rs67044050;rs12425800;rs12426983;rs77151276;rs10846751;rs67053123;	Free_cholesterol_in_very_large_HDL;HDL_diameter;HDL_diameter;Cholesterol_esters_in_large_HDL;Free_cholesterol_in_large_HDL;Concentration_of_very_large_HDL_particles;Concentration_of_very_large_HDL_particles;HDL_diameter;Concentration_of_very_large_HDL_particles;Concentration_of_very_large_HDL_particles;Total_lipids_in_large_HDL;Phospholipids_in_large_HDL;Total_lipids_in_large_HDL;HDL_diameter;Concentration_of_large_HDL_particles;Concentration_of_large_HDL_particles;Total_cholesterol_in_large_HDL;Phospholipids_in_very_large_HDL;Phospholipids_in_very_large_HDL;Phospholipids_in_very_large_HDL;Phospholipids_in_very_large_HDL;Total_lipids_in_large_HDL;Total_cholesterol_in_large_HDL;Phospholipids_in_very_large_HDL;Free_cholesterol_in_large_HDL;HDL_diameter;Free_cholesterol_in_large_HDL;Total_lipids_in_very_large_HDL;HDL_diameter;Free_cholesterol_in_large_HDL;Concentration_of_large_HDL_particles;Total_lipids_in_very_large_HDL;HDL_diameter;Total_lipids_in_very_large_HDL;Concentration_of_very_large_HDL_particles;Free_cholesterol_in_large_HDL;HDL_diameter;Total_lipids_in_very_large_HDL;HDL_diameter;HDL_diameter;HDL_diameter;Total_lipids_in_very_large_HDL;HDL_diameter;HDL_diameter;HDL_diameter;HDL_diameter;HDL_diameter;HDL_diameter;	12:124336804;12:124336804;12:124338967;12:124338967;12:124340326;12:124340326;12:124342181;12:124342181;12:124342863;12:124342863;12:124343441;12:124343441;12:124346569;12:124346569;12:124383813;12:124383813;12:124388511;12:124388511;12:124388784;12:124388784;12:124389053;12:124389053;12:124389150;12:124389150;12:124390681;12:124390681;12:124393697;12:124393697;12:124393697;12:124396664;12:124396664;12:124396979;12:124396979;12:124396980;12:124396980;12:124399155;12:124399155;12:124400261;12:124400261;12:124401710;12:124401710;12:124403769;12:124403769;12:124404718;12:124404718;12:124404718;12:124404718;12:124405871;12:124405871;12:124405871;12:124407292;12:124407403;12:124407403;12:124407403;12:124407676;12:124407676;12:124407676;12:124407991;12:124407991;12:124407991;12:124409502;12:124409502;12:124409502;12:124409502;12:124410529;12:124410529;12:124413415;12:124413415;12:124413491;12:124413491;12:124413491;12:124414098;12:124414098;12:124414098;12:124414098;12:124415453;12:124415453;12:124417338;12:124417338;12:124417339;12:124417339;12:124417889;12:124417889;12:124417889;12:124418472;12:124418472;12:124418674;12:124418674;12:124418674;12:124419062;12:124419062;12:124419728;12:124419728;12:124419728;12:124419728;12:124420076;12:124420076;12:124421453;12:124421453;12:124423275;12:124423275;12:124423600;12:124423600;12:124423600;12:124423817;12:124423817;12:124423817;12:124425078;12:124425078;12:124425149;12:124425149;12:124425384;12:124425384;12:124425841;12:124425841;12:124426736;12:124426736;12:124427169;12:124427306;12:124427306;12:124427306;12:124427524;12:124427524;12:124427761;12:124427761;12:124428162;12:124428162;12:124428331;12:124428331;12:124428331;12:124429279;12:124429279;12:124430612;12:124430612;12:124430812;12:124430812;12:124431049;12:124431049;12:124431519;12:124431519;12:124431701;12:124431701;12:124432706;12:124432706;12:124433905;12:124433905;12:124433905;12:124435788;12:124435788;12:124435788;12:124437215;12:124437215;12:124437215;12:124437668;12:124438217;12:124438217;12:124438360;12:124438360;12:124438973;12:124438973;12:124438973;12:124440110;12:124440110;12:124440110;12:124440110;12:124440743;12:124440743;12:124440743;12:124441880;12:124441880;12:124441880;12:124442752;12:124442752;12:124444342;12:124444342;12:124444409;12:124444409;12:124445569;12:124445569;12:124445569;12:124446253;12:124446253;12:124446616;12:124446616;12:124446728;12:124446728;12:124446898;12:124446898;12:124446898;12:124447339;12:124447339;12:124447346;12:124447346;12:124447397;12:124447397;12:124447407;12:124447407;12:124447465;12:124447465;12:124447466;12:124447466;12:124447841;12:124447841;12:124447841;12:124449223;12:124449223;12:124449223;12:124449223;12:124449829;12:124449829;12:124451504;12:124451504;12:124454235;12:124454235;12:124455818;12:124455818;12:124458002;12:124458002;12:124460167;12:124460167;12:124460167;12:124460167;12:124460703;12:124460703;12:124460703;12:124462254;12:124462254;12:124462254;12:124464836;12:124464836;12:124464836;12:124464836;12:124465995;12:124465995;12:124466723;12:124466723;12:124466779;12:124466779;12:124467204;12:124467204;12:124468572;12:124468572;12:124468572;12:124468572;12:124469738;12:124469738;12:124469738;12:124470059;12:124470059;12:124470059;12:124470333;12:124470333;12:124470333;12:124470747;12:124472571;12:124472571;12:124473313;12:124473313;12:124474432;12:124474432;12:124475156;12:124475156;12:124475156;12:124475156;12:124475940;12:124475940;12:124475940;12:124476561;12:124476561;12:124476599;12:124476599;12:124476599;12:124476599;12:124476706;12:124476706;12:124476706;12:124476873;12:124476873;12:124478376;12:124478376;12:124478566;12:124478566;12:124478566;12:124478637;12:124478637;12:124478637;12:124478637;12:124479161;12:124479161;12:124479331;12:124479331;12:124479331;12:124479331;12:124480373;12:124480373;12:124480801;12:124480801;12:124480866;12:124480866;12:124481690;12:124481690;12:124481690;12:124481690;12:124482256;12:124482256;12:124484643;12:124484643;12:124484643;12:124486678;12:124486678;12:124486678;12:124486851;12:124486851;12:124487543;12:124487543;12:124487945;12:124487945;12:124489162;12:124489162;12:124491529;12:124491529;12:124491529;12:124492313;12:124492313;12:124492610;12:124492610;12:124492610;12:124494432;12:124494432;12:124494540;12:124494540;12:124495203;12:124495203;12:124495203;12:124495203;12:124496316;12:124496316;12:124499542;12:124499542;12:124500722;12:124500722;12:124500725;12:124500725;	rs7959519;rs7959519;rs6488905;rs6488905;rs10846562;rs10846562;rs10773041;rs10773041;rs2341779;rs2341779;rs7314335;rs7314335;rs10846564;rs10846564;rs11057390;rs11057390;rs7976319;rs7976319;rs57078519;rs57078519;rs57316347;rs57316347;rs12309481;rs12309481;rs2341569;rs2341569;rs6488910;rs6488910;rs6488910;rs556958479;rs556958479;rs182301243;rs182301243;rs537387966;rs537387966;rs79478560;rs79478560;rs10846577;rs10846577;rs139928238;rs139928238;rs11057393;rs11057393;rs12317176;rs12317176;rs12317176;rs12317176;rs7301953;rs7301953;rs7301953;rs12322694;rs10846579;rs10846579;rs10846579;rs11057394;rs11057394;rs11057394;rs12809125;rs12809125;rs12809125;rs7133378;rs7133378;rs7133378;rs7133378;rs4575361;rs4575361;rs11338826;rs11338826;rs9971695;rs9971695;rs9971695;rs3802999;rs3802999;rs3802999;rs3802999;rs10846580;rs10846580;rs4930706;rs4930706;rs4930707;rs4930707;rs4930721;rs4930721;rs4930721;rs77020228;rs77020228;rs12298484;rs12298484;rs12298484;rs11057396;rs11057396;rs11057397;rs11057397;rs11057397;rs11057397;rs113646068;rs113646068;rs9863;rs9863;rs4930722;rs4930722;rs4930723;rs4930723;rs4930723;rs4930724;rs4930724;rs4930724;rs11057399;rs11057399;rs11057400;rs11057400;rs36019400;rs36019400;rs12829951;rs12829951;rs7131882;rs7131882;rs35650208;rs11057401;rs11057401;rs11057401;rs35825716;rs35825716;rs3833499;rs3833499;rs4930725;rs4930725;rs4930726;rs4930726;rs4930726;rs3186071;rs3186071;rs4765305;rs4765305;rs4765335;rs4765335;rs11835839;rs11835839;rs34180676;rs34180676;rs7966192;rs7966192;rs7955815;rs7955815;rs2178663;rs2178663;rs2178663;rs4405410;rs4405410;rs4405410;rs7961449;rs7961449;rs7961449;rs7964945;rs12316080;rs12316080;rs12296259;rs12296259;rs7132655;rs7132655;rs7132655;rs4765219;rs4765219;rs4765219;rs4765219;rs7958691;rs7958691;rs7958691;rs7305864;rs7305864;rs7305864;rs6488912;rs6488912;rs113694398;rs113694398;rs10773048;rs10773048;rs6488913;rs6488913;rs6488913;rs34878139;rs34878139;rs11833002;rs11833002;rs7312404;rs7312404;rs11831913;rs11831913;rs11831913;rs3789967;rs3789967;rs7134121;rs7134121;rs80270210;rs80270210;rs3762103;rs3762103;rs75321546;rs75321546;rs55990776;rs55990776;rs6488914;rs6488914;rs6488914;rs7973683;rs7973683;rs7973683;rs7973683;rs11057407;rs11057407;rs34854841;rs34854841;rs1882491;rs1882491;rs12301673;rs12301673;rs12823740;rs12823740;rs4765127;rs4765127;rs4765127;rs4765127;rs12311114;rs12311114;rs12311114;rs4765528;rs4765528;rs4765528;rs11057408;rs11057408;rs11057408;rs11057408;rs4765541;rs4765541;rs75989601;rs75989601;rs76283024;rs76283024;rs35099862;rs35099862;rs7978610;rs7978610;rs7978610;rs7978610;rs952632;rs952632;rs952632;rs11837287;rs11837287;rs11837287;rs7311969;rs7311969;rs7311969;rs71458829;rs4765562;rs4765562;rs11346525;rs11346525;rs11274389;rs11274389;rs7307277;rs7307277;rs7307277;rs7307277;rs7311233;rs7311233;rs7311233;rs71458830;rs71458830;rs12809473;rs12809473;rs12809473;rs12809473;rs12827409;rs12827409;rs12827409;rs12833624;rs12833624;rs3215290;rs3215290;rs7135314;rs7135314;rs7135314;rs4765148;rs4765148;rs4765148;rs4765148;rs4765568;rs4765568;rs11057409;rs11057409;rs11057409;rs11057409;rs34114498;rs34114498;rs34102591;rs34102591;rs56041971;rs56041971;rs7975482;rs7975482;rs7975482;rs7975482;rs12303933;rs12303933;rs2130382;rs2130382;rs2130382;rs12310367;rs12310367;rs12310367;rs12311848;rs12311848;rs77112003;rs77112003;rs369995896;rs369995896;rs11057413;rs11057413;rs1187415;rs1187415;rs1187415;rs112702205;rs112702205;rs12303671;rs12303671;rs12303671;rs11337740;rs11337740;rs7307053;rs7307053;rs12824567;rs12824567;rs12824567;rs12824567;rs1054852;rs1054852;rs1048497;rs1048497;rs10606185;rs10606185;rs556992087;rs556992087;	HDL_C;triglyc;HDL_C;triglyc;HDL_C;triglyc;HDL_C;triglyc;HDL_C;triglyc;HDL_C;triglyc;HDL_C;triglyc;HDL_C;triglyc;HDL_C;triglyc;HDL_C;triglyc;HDL_C;triglyc;HDL_C;triglyc;HDL_C;triglyc;HDL;HDL_C;triglyc;HDL_C;triglyc;HDL_C;triglyc;HDL_C;triglyc;HDL_C;triglyc;HDL_C;triglyc;HDL_C;triglyc;HDL_C;triglyc;HDL;HDL_C;TG;triglyc;HDL;HDL_C;triglyc;HDL_C;HDL;HDL_C;triglyc;HDL;HDL_C;triglyc;HDL;HDL_C;triglyc;HDL;HDL_C;TG;triglyc;HDL_C;triglyc;HDL_C;triglyc;HDL;HDL_C;triglyc;HDL;HDL_C;TG;triglyc;HDL_C;triglyc;HDL_C;triglyc;HDL_C;triglyc;HDL;HDL_C;triglyc;HDL_C;triglyc;HDL;HDL_C;triglyc;HDL_C;triglyc;HDL;HDL_C;TG;triglyc;HDL_C;triglyc;HDL_C;triglyc;HDL_C;triglyc;HDL;HDL_C;triglyc;HDL;HDL_C;triglyc;HDL_C;triglyc;HDL_C;triglyc;HDL_C;triglyc;HDL_C;triglyc;HDL_C;triglyc;HDL_C;HDL;HDL_C;triglyc;HDL_C;triglyc;HDL_C;triglyc;HDL_C;triglyc;HDL;HDL_C;triglyc;HDL_C;triglyc;HDL_C;triglyc;HDL_C;triglyc;HDL_C;triglyc;HDL_C;triglyc;HDL_C;triglyc;HDL_C;triglyc;HDL;HDL_C;triglyc;HDL;HDL_C;triglyc;HDL;HDL_C;triglyc;HDL_C;HDL_C;triglyc;HDL_C;triglyc;HDL;HDL_C;triglyc;HDL;HDL_C;TG;triglyc;HDL;HDL_C;triglyc;HDL;HDL_C;triglyc;HDL_C;triglyc;HDL_C;triglyc;HDL_C;triglyc;HDL;HDL_C;triglyc;HDL_C;triglyc;HDL_C;triglyc;HDL_C;triglyc;HDL;HDL_C;triglyc;HDL_C;triglyc;HDL_C;triglyc;HDL_C;triglyc;HDL_C;triglyc;HDL_C;triglyc;HDL_C;triglyc;HDL;HDL_C;triglyc;HDL;HDL_C;TG;triglyc;HDL_C;triglyc;HDL_C;triglyc;HDL_C;triglyc;HDL_C;triglyc;HDL_C;triglyc;HDL;HDL_C;TG;triglyc;HDL;HDL_C;triglyc;HDL;HDL_C;triglyc;HDL;HDL_C;TG;triglyc;HDL_C;triglyc;HDL_C;triglyc;HDL_C;triglyc;HDL_C;triglyc;HDL;HDL_C;TG;triglyc;HDL;HDL_C;triglyc;HDL;HDL_C;triglyc;HDL;HDL_C;triglyc;HDL_C;HDL_C;triglyc;HDL_C;triglyc;HDL_C;triglyc;HDL;HDL_C;TG;triglyc;HDL;HDL_C;triglyc;HDL_C;triglyc;HDL;HDL_C;TG;triglyc;HDL;HDL_C;triglyc;HDL_C;triglyc;HDL_C;triglyc;HDL;HDL_C;triglyc;HDL;HDL_C;TG;triglyc;HDL_C;triglyc;HDL;HDL_C;TG;triglyc;HDL_C;triglyc;HDL_C;triglyc;HDL_C;triglyc;HDL;HDL_C;TG;triglyc;HDL_C;triglyc;HDL;HDL_C;triglyc;HDL;HDL_C;triglyc;HDL_C;triglyc;HDL_C;triglyc;HDL_C;triglyc;HDL_C;triglyc;HDL;HDL_C;triglyc;HDL_C;triglyc;HDL;HDL_C;triglyc;HDL_C;triglyc;HDL_C;triglyc;HDL;HDL_C;TG;triglyc;HDL_C;triglyc;HDL_C;triglyc;HDL_C;triglyc;HDL_C;triglyc;	UKBB;UKBB;UKBB;UKBB;UKBB;UKBB;UKBB;UKBB;UKBB;UKBB;UKBB;UKBB;UKBB;UKBB;UKBB;UKBB;UKBB;UKBB;UKBB;UKBB;UKBB;UKBB;UKBB;UKBB;UKBB;UKBB;Willer_et_al_2013;UKBB;UKBB;UKBB;UKBB;UKBB;UKBB;UKBB;UKBB;UKBB;UKBB;UKBB;UKBB;UKBB;UKBB;UKBB;UKBB;Willer_et_al_2013;UKBB;Willer_et_al_2013;UKBB;Willer_et_al_2013;UKBB;UKBB;UKBB;Willer_et_al_2013;UKBB;UKBB;Willer_et_al_2013;UKBB;UKBB;Willer_et_al_2013;UKBB;UKBB;Willer_et_al_2013;UKBB;Willer_et_al_2013;UKBB;UKBB;UKBB;UKBB;UKBB;Willer_et_al_2013;UKBB;UKBB;Willer_et_al_2013;UKBB;Willer_et_al_2013;UKBB;UKBB;UKBB;UKBB;UKBB;UKBB;UKBB;Willer_et_al_2013;UKBB;UKBB;UKBB;UKBB;Willer_et_al_2013;UKBB;UKBB;UKBB;UKBB;Willer_et_al_2013;UKBB;Willer_et_al_2013;UKBB;UKBB;UKBB;UKBB;UKBB;UKBB;UKBB;Willer_et_al_2013;UKBB;UKBB;Willer_et_al_2013;UKBB;UKBB;UKBB;UKBB;UKBB;UKBB;UKBB;UKBB;UKBB;UKBB;UKBB;UKBB;UKBB;Willer_et_al_2013;UKBB;UKBB;UKBB;UKBB;UKBB;UKBB;UKBB;UKBB;Willer_et_al_2013;UKBB;UKBB;UKBB;UKBB;UKBB;UKBB;UKBB;UKBB;UKBB;UKBB;UKBB;UKBB;UKBB;UKBB;UKBB;UKBB;Willer_et_al_2013;UKBB;UKBB;Willer_et_al_2013;UKBB;UKBB;Willer_et_al_2013;UKBB;UKBB;UKBB;UKBB;UKBB;UKBB;UKBB;Willer_et_al_2013;UKBB;UKBB;Willer_et_al_2013;UKBB;Willer_et_al_2013;UKBB;Willer_et_al_2013;UKBB;UKBB;Willer_et_al_2013;UKBB;UKBB;UKBB;UKBB;UKBB;UKBB;UKBB;UKBB;Willer_et_al_2013;UKBB;UKBB;UKBB;UKBB;UKBB;UKBB;UKBB;UKBB;Willer_et_al_2013;UKBB;UKBB;UKBB;UKBB;UKBB;UKBB;UKBB;UKBB;UKBB;UKBB;UKBB;UKBB;UKBB;UKBB;Willer_et_al_2013;UKBB;UKBB;Willer_et_al_2013;UKBB;Willer_et_al_2013;UKBB;UKBB;UKBB;UKBB;UKBB;UKBB;UKBB;UKBB;UKBB;UKBB;UKBB;Willer_et_al_2013;UKBB;Willer_et_al_2013;UKBB;Willer_et_al_2013;UKBB;UKBB;Willer_et_al_2013;UKBB;UKBB;Willer_et_al_2013;UKBB;Willer_et_al_2013;UKBB;UKBB;UKBB;UKBB;UKBB;UKBB;UKBB;UKBB;UKBB;Willer_et_al_2013;UKBB;Willer_et_al_2013;UKBB;Willer_et_al_2013;UKBB;UKBB;Willer_et_al_2013;UKBB;UKBB;Willer_et_al_2013;UKBB;UKBB;UKBB;UKBB;UKBB;UKBB;UKBB;UKBB;UKBB;Willer_et_al_2013;UKBB;Willer_et_al_2013;UKBB;Willer_et_al_2013;UKBB;UKBB;UKBB;UKBB;Willer_et_al_2013;UKBB;Willer_et_al_2013;UKBB;Willer_et_al_2013;UKBB;UKBB;UKBB;UKBB;UKBB;UKBB;Willer_et_al_2013;UKBB;UKBB;Willer_et_al_2013;UKBB;Willer_et_al_2013;UKBB;UKBB;UKBB;Willer_et_al_2013;UKBB;Willer_et_al_2013;UKBB;UKBB;UKBB;UKBB;UKBB;UKBB;UKBB;Willer_et_al_2013;UKBB;Willer_et_al_2013;UKBB;UKBB;UKBB;Willer_et_al_2013;UKBB;UKBB;Willer_et_al_2013;UKBB;UKBB;UKBB;UKBB;UKBB;UKBB;UKBB;UKBB;UKBB;UKBB;Willer_et_al_2013;UKBB;UKBB;UKBB;UKBB;Willer_et_al_2013;UKBB;UKBB;UKBB;UKBB;UKBB;UKBB;Willer_et_al_2013;UKBB;Willer_et_al_2013;UKBB;UKBB;UKBB;UKBB;UKBB;UKBB;UKBB;UKBB;UKBB;	NA	NA	124869264;124841232;124777047;124019257;124827879;124853983;124516911;124516911;124516911;124380047;124478586;124102894;124380047;124102894;124478586;124380047;124244936;124043296;124481252;124332956;124478586;	rs67053123;rs61005347;rs838880;rs34248373;rs10846744;rs10773112;rs12829378;rs12829378;rs12829378;rs76355371;rs825510;rs79786297;rs76355371;rs79786297;rs825510;rs76355371;rs117222175;rs10846527;rs34714686;rs7977713;rs825510;	High_density_lipoprotein_cholesterol_levels;High_density_lipoprotein_cholesterol_levels;Total_cholesterol_levels;Triglycerides;Triglycerides;HDL_cholesterol;HDL_cholesterol;Triglycerides;Apolipoprotein_A;HDL_cholesterol;HDL_cholesterol;HDL_cholesterol;Apolipoprotein_A;Apolipoprotein_A;Triglycerides;Triglycerides;HDL_cholesterol;HDL_cholesterol;HDL_cholesterol;Triglycerides;Apolipoprotein_B;	Kanai_et_al.;Kanai_et_al.;Klarin_et_al.;Klarin_et_al.;Klarin_et_al.;Klarin_et_al.;Sinnott-Armstrong_et_al.;Sinnott-Armstrong_et_al.;Sinnott-Armstrong_et_al.;Sinnott-Armstrong_et_al.;Sinnott-Armstrong_et_al.;Sinnott-Armstrong_et_al.;Sinnott-Armstrong_et_al.;Sinnott-Armstrong_et_al.;Sinnott-Armstrong_et_al.;Sinnott-Armstrong_et_al.;Sinnott-Armstrong_et_al.;Sinnott-Armstrong_et_al.;Sinnott-Armstrong_et_al.;Sinnott-Armstrong_et_al.;Sinnott-Armstrong_et_al.;
12_13	12	120697553	125951277	L-HDL-C_percent	124495203	12:124495203:C:G	rs12824567	c	g	0.2944	0.0297473	0.00439802	1.344e-11	10.87	33	0.384	No	ZNF664	DNAH10	Biology	22	ApoBbyApoA1;HDL2-C;HDL-C;HDL-D;L-HDL-C;L-HDL-CE;L-HDL-C_percent;L-HDL-FC;L-HDL-FC_percent;L-HDL-L;L-HDL-P;L-HDL-PL;M-HDL-C_percent;M-HDL-TG_percent;S-HDL-TG;S-HDL-TG_percent;TGbyPG;XL-HDL-C;XL-HDL-FC;XL-HDL-L;XL-HDL-P;XL-HDL-PL;	11	region_12_13_locus_4	intron_variant	12:124418674:C:T;12:124427306:A:T;	missense_variant;missense_variant;	DNAH10OS;CCDC92;	NA	log Adiponectin (ADIPOGen 2012); Lymphocyte count (Astle W 2016); Waist hip ratio in physically active indivdiuals (GIANT 2017); Waist hip ratio in physically active indivdiuals (GIANT 2017); Waist hip ratio in female non-smokers (GIANT 2017); Waist hip ratio in non-smokers (GIANT 2017); Waist hip ratio in non-smokers (GIANT 2017); Waist hip ratio adjusted for physical activity (GIANT 2017); Waist hip ratio adjusted for physical activity (GIANT 2017); Waist circumference adjusted for smoking in females (GIANT 2017); Waist hip ratio adjusted for smoking (GIANT 2017); Waist hip ratio adjusted for smoking (GIANT 2017); Waist hip ratio adjusted for BMI (GIANT 2015); Waist circumference in physically active indivdiuals (GIANT 2017); Waist circumference in female non-smokers (GIANT 2017); Waist circumference adjusted for smoking in females (GIANT 2017); High density lipoprotein (GLGC 2013); High density lipoprotein (GLGC 2010); Triglycerides (GLGC 2013); Triglycerides (GLGC 2010); Adiponectin levels (ADIPOGen 2012); HDL cholesterol (GLGC 2010); HDL cholesterol (ADIPOGen 2012); Triglycerides (GLGC 2010); Triglycerides (ADIPOGen 2012); Arm fat mass right (Neale B 2017); Arm fat percentage left (Neale B 2017); Arm fat percentage right (Neale B 2017); Body fat percentage (Neale B 2017); Hip circumference (Neale B 2017); Impedance of arm left (Neale B 2017); Impedance of arm right (Neale B 2017); Impedance of whole body (Neale B 2017); Leg fat percentage left (Neale B 2017); Leg fat percentage right (Neale B 2017); Trunk fat mass (Neale B 2017); Trunk fat percentage (Neale B 2017); Whole body fat mass (Neale B 2017);	NA	rs67053123;rs4765621;rs111929233;rs67053123;rs67053123;rs35950463;rs12832859;rs7298751;rs111929233;rs7298751;rs12832859;rs67053123;rs35950463;rs78194510;rs12832859;rs35950463;rs35950463;rs67053123;rs35950463;rs12832859;rs111929233;rs67053123;rs67053123;rs7298751;rs12832859;rs10846750;rs35950463;rs67053123;rs10846749;rs111929233;rs67053123;rs35950463;rs10846748;rs12832859;rs67053123;rs7298751;rs4765623;rs111929233;rs10846752;rs35950463;rs12832859;rs7298751;rs67044050;rs12425800;rs12426983;rs77151276;rs10846751;rs67053123;	Free_cholesterol_in_very_large_HDL;HDL_diameter;HDL_diameter;Cholesterol_esters_in_large_HDL;Free_cholesterol_in_large_HDL;Concentration_of_very_large_HDL_particles;Concentration_of_very_large_HDL_particles;HDL_diameter;Concentration_of_very_large_HDL_particles;Concentration_of_very_large_HDL_particles;Total_lipids_in_large_HDL;Phospholipids_in_large_HDL;Total_lipids_in_large_HDL;HDL_diameter;Concentration_of_large_HDL_particles;Concentration_of_large_HDL_particles;Total_cholesterol_in_large_HDL;Phospholipids_in_very_large_HDL;Phospholipids_in_very_large_HDL;Phospholipids_in_very_large_HDL;Phospholipids_in_very_large_HDL;Total_lipids_in_large_HDL;Total_cholesterol_in_large_HDL;Phospholipids_in_very_large_HDL;Free_cholesterol_in_large_HDL;HDL_diameter;Free_cholesterol_in_large_HDL;Total_lipids_in_very_large_HDL;HDL_diameter;Free_cholesterol_in_large_HDL;Concentration_of_large_HDL_particles;Total_lipids_in_very_large_HDL;HDL_diameter;Total_lipids_in_very_large_HDL;Concentration_of_very_large_HDL_particles;Free_cholesterol_in_large_HDL;HDL_diameter;Total_lipids_in_very_large_HDL;HDL_diameter;HDL_diameter;HDL_diameter;Total_lipids_in_very_large_HDL;HDL_diameter;HDL_diameter;HDL_diameter;HDL_diameter;HDL_diameter;HDL_diameter;	12:124383813;12:124383813;12:124388511;12:124388511;12:124388784;12:124388784;12:124389053;12:124389053;12:124389150;12:124389150;12:124390681;12:124390681;12:124393697;12:124393697;12:124393697;12:124396979;12:124396979;12:124396980;12:124396980;12:124399155;12:124399155;12:124400261;12:124400261;12:124401710;12:124401710;12:124403769;12:124403769;12:124404718;12:124404718;12:124404718;12:124404718;12:124405871;12:124405871;12:124405871;12:124407292;12:124407403;12:124407403;12:124407403;12:124407676;12:124407676;12:124407676;12:124407991;12:124407991;12:124407991;12:124409502;12:124409502;12:124409502;12:124409502;12:124410529;12:124410529;12:124413415;12:124413415;12:124413491;12:124413491;12:124413491;12:124414098;12:124414098;12:124414098;12:124414098;12:124415453;12:124415453;12:124417338;12:124417338;12:124417339;12:124417339;12:124417889;12:124417889;12:124417889;12:124418472;12:124418472;12:124418674;12:124418674;12:124418674;12:124419062;12:124419062;12:124419728;12:124419728;12:124419728;12:124419728;12:124420076;12:124420076;12:124421453;12:124421453;12:124423275;12:124423275;12:124423600;12:124423600;12:124423600;12:124423817;12:124423817;12:124423817;12:124425078;12:124425078;12:124425149;12:124425149;12:124425384;12:124425384;12:124425841;12:124425841;12:124426736;12:124426736;12:124427169;12:124427306;12:124427306;12:124427306;12:124427524;12:124427524;12:124427761;12:124427761;12:124428162;12:124428162;12:124428331;12:124428331;12:124428331;12:124429279;12:124429279;12:124430612;12:124430612;12:124430812;12:124430812;12:124431049;12:124431049;12:124431519;12:124431519;12:124431701;12:124431701;12:124432706;12:124432706;12:124433905;12:124433905;12:124433905;12:124435788;12:124435788;12:124435788;12:124437215;12:124437215;12:124437215;12:124437668;12:124438217;12:124438217;12:124438360;12:124438360;12:124438973;12:124438973;12:124438973;12:124440110;12:124440110;12:124440110;12:124440110;12:124440743;12:124440743;12:124440743;12:124441880;12:124441880;12:124441880;12:124442752;12:124442752;12:124444342;12:124444342;12:124444409;12:124444409;12:124445569;12:124445569;12:124445569;12:124446253;12:124446253;12:124446616;12:124446616;12:124446728;12:124446728;12:124446898;12:124446898;12:124446898;12:124447339;12:124447339;12:124447346;12:124447346;12:124447397;12:124447397;12:124447407;12:124447407;12:124447465;12:124447465;12:124447466;12:124447466;12:124447841;12:124447841;12:124447841;12:124449223;12:124449223;12:124449223;12:124449223;12:124449829;12:124449829;12:124451504;12:124451504;12:124454235;12:124454235;12:124455818;12:124455818;12:124458002;12:124458002;12:124460167;12:124460167;12:124460167;12:124460167;12:124460703;12:124460703;12:124460703;12:124462254;12:124462254;12:124462254;12:124464836;12:124464836;12:124464836;12:124464836;12:124465995;12:124465995;12:124466723;12:124466723;12:124466779;12:124466779;12:124467204;12:124467204;12:124468572;12:124468572;12:124468572;12:124468572;12:124469738;12:124469738;12:124469738;12:124470059;12:124470059;12:124470059;12:124470333;12:124470333;12:124470333;12:124470747;12:124472571;12:124472571;12:124473313;12:124473313;12:124474432;12:124474432;12:124475156;12:124475156;12:124475156;12:124475156;12:124475940;12:124475940;12:124475940;12:124476561;12:124476561;12:124476599;12:124476599;12:124476599;12:124476599;12:124476706;12:124476706;12:124476706;12:124476873;12:124476873;12:124478376;12:124478376;12:124478566;12:124478566;12:124478566;12:124478637;12:124478637;12:124478637;12:124478637;12:124479161;12:124479161;12:124479331;12:124479331;12:124479331;12:124479331;12:124480373;12:124480373;12:124480801;12:124480801;12:124480866;12:124480866;12:124481690;12:124481690;12:124481690;12:124481690;12:124482256;12:124482256;12:124484643;12:124484643;12:124484643;12:124486678;12:124486678;12:124486678;12:124486851;12:124486851;12:124487543;12:124487543;12:124487945;12:124487945;12:124489162;12:124489162;12:124491529;12:124491529;12:124491529;12:124492313;12:124492313;12:124492610;12:124492610;12:124492610;12:124494432;12:124494432;12:124494540;12:124494540;12:124495203;12:124495203;12:124495203;12:124495203;12:124496316;12:124496316;12:124499542;12:124499542;12:124500722;12:124500722;12:124500725;12:124500725;12:124501208;12:124501208;	rs11057390;rs11057390;rs7976319;rs7976319;rs57078519;rs57078519;rs57316347;rs57316347;rs12309481;rs12309481;rs2341569;rs2341569;rs6488910;rs6488910;rs6488910;rs182301243;rs182301243;rs537387966;rs537387966;rs79478560;rs79478560;rs10846577;rs10846577;rs139928238;rs139928238;rs11057393;rs11057393;rs12317176;rs12317176;rs12317176;rs12317176;rs7301953;rs7301953;rs7301953;rs12322694;rs10846579;rs10846579;rs10846579;rs11057394;rs11057394;rs11057394;rs12809125;rs12809125;rs12809125;rs7133378;rs7133378;rs7133378;rs7133378;rs4575361;rs4575361;rs11338826;rs11338826;rs9971695;rs9971695;rs9971695;rs3802999;rs3802999;rs3802999;rs3802999;rs10846580;rs10846580;rs4930706;rs4930706;rs4930707;rs4930707;rs4930721;rs4930721;rs4930721;rs77020228;rs77020228;rs12298484;rs12298484;rs12298484;rs11057396;rs11057396;rs11057397;rs11057397;rs11057397;rs11057397;rs113646068;rs113646068;rs9863;rs9863;rs4930722;rs4930722;rs4930723;rs4930723;rs4930723;rs4930724;rs4930724;rs4930724;rs11057399;rs11057399;rs11057400;rs11057400;rs36019400;rs36019400;rs12829951;rs12829951;rs7131882;rs7131882;rs35650208;rs11057401;rs11057401;rs11057401;rs35825716;rs35825716;rs3833499;rs3833499;rs4930725;rs4930725;rs4930726;rs4930726;rs4930726;rs3186071;rs3186071;rs4765305;rs4765305;rs4765335;rs4765335;rs11835839;rs11835839;rs34180676;rs34180676;rs7966192;rs7966192;rs7955815;rs7955815;rs2178663;rs2178663;rs2178663;rs4405410;rs4405410;rs4405410;rs7961449;rs7961449;rs7961449;rs7964945;rs12316080;rs12316080;rs12296259;rs12296259;rs7132655;rs7132655;rs7132655;rs4765219;rs4765219;rs4765219;rs4765219;rs7958691;rs7958691;rs7958691;rs7305864;rs7305864;rs7305864;rs6488912;rs6488912;rs113694398;rs113694398;rs10773048;rs10773048;rs6488913;rs6488913;rs6488913;rs34878139;rs34878139;rs11833002;rs11833002;rs7312404;rs7312404;rs11831913;rs11831913;rs11831913;rs3789967;rs3789967;rs7134121;rs7134121;rs80270210;rs80270210;rs3762103;rs3762103;rs75321546;rs75321546;rs55990776;rs55990776;rs6488914;rs6488914;rs6488914;rs7973683;rs7973683;rs7973683;rs7973683;rs11057407;rs11057407;rs34854841;rs34854841;rs1882491;rs1882491;rs12301673;rs12301673;rs12823740;rs12823740;rs4765127;rs4765127;rs4765127;rs4765127;rs12311114;rs12311114;rs12311114;rs4765528;rs4765528;rs4765528;rs11057408;rs11057408;rs11057408;rs11057408;rs4765541;rs4765541;rs75989601;rs75989601;rs76283024;rs76283024;rs35099862;rs35099862;rs7978610;rs7978610;rs7978610;rs7978610;rs952632;rs952632;rs952632;rs11837287;rs11837287;rs11837287;rs7311969;rs7311969;rs7311969;rs71458829;rs4765562;rs4765562;rs11346525;rs11346525;rs11274389;rs11274389;rs7307277;rs7307277;rs7307277;rs7307277;rs7311233;rs7311233;rs7311233;rs71458830;rs71458830;rs12809473;rs12809473;rs12809473;rs12809473;rs12827409;rs12827409;rs12827409;rs12833624;rs12833624;rs3215290;rs3215290;rs7135314;rs7135314;rs7135314;rs4765148;rs4765148;rs4765148;rs4765148;rs4765568;rs4765568;rs11057409;rs11057409;rs11057409;rs11057409;rs34114498;rs34114498;rs34102591;rs34102591;rs56041971;rs56041971;rs7975482;rs7975482;rs7975482;rs7975482;rs12303933;rs12303933;rs2130382;rs2130382;rs2130382;rs12310367;rs12310367;rs12310367;rs12311848;rs12311848;rs77112003;rs77112003;rs369995896;rs369995896;rs11057413;rs11057413;rs1187415;rs1187415;rs1187415;rs112702205;rs112702205;rs12303671;rs12303671;rs12303671;rs11337740;rs11337740;rs7307053;rs7307053;rs12824567;rs12824567;rs12824567;rs12824567;rs1054852;rs1054852;rs1048497;rs1048497;rs10606185;rs10606185;rs556992087;rs556992087;rs74543960;rs74543960;	HDL_C;triglyc;HDL_C;triglyc;HDL_C;triglyc;HDL_C;triglyc;HDL_C;triglyc;HDL_C;triglyc;HDL;HDL_C;triglyc;HDL_C;triglyc;HDL_C;triglyc;HDL_C;triglyc;HDL_C;triglyc;HDL_C;triglyc;HDL_C;triglyc;HDL;HDL_C;TG;triglyc;HDL;HDL_C;triglyc;HDL_C;HDL;HDL_C;triglyc;HDL;HDL_C;triglyc;HDL;HDL_C;triglyc;HDL;HDL_C;TG;triglyc;HDL_C;triglyc;HDL_C;triglyc;HDL;HDL_C;triglyc;HDL;HDL_C;TG;triglyc;HDL_C;triglyc;HDL_C;triglyc;HDL_C;triglyc;HDL;HDL_C;triglyc;HDL_C;triglyc;HDL;HDL_C;triglyc;HDL_C;triglyc;HDL;HDL_C;TG;triglyc;HDL_C;triglyc;HDL_C;triglyc;HDL_C;triglyc;HDL;HDL_C;triglyc;HDL;HDL_C;triglyc;HDL_C;triglyc;HDL_C;triglyc;HDL_C;triglyc;HDL_C;triglyc;HDL_C;triglyc;HDL_C;HDL;HDL_C;triglyc;HDL_C;triglyc;HDL_C;triglyc;HDL_C;triglyc;HDL;HDL_C;triglyc;HDL_C;triglyc;HDL_C;triglyc;HDL_C;triglyc;HDL_C;triglyc;HDL_C;triglyc;HDL_C;triglyc;HDL_C;triglyc;HDL;HDL_C;triglyc;HDL;HDL_C;triglyc;HDL;HDL_C;triglyc;HDL_C;HDL_C;triglyc;HDL_C;triglyc;HDL;HDL_C;triglyc;HDL;HDL_C;TG;triglyc;HDL;HDL_C;triglyc;HDL;HDL_C;triglyc;HDL_C;triglyc;HDL_C;triglyc;HDL_C;triglyc;HDL;HDL_C;triglyc;HDL_C;triglyc;HDL_C;triglyc;HDL_C;triglyc;HDL;HDL_C;triglyc;HDL_C;triglyc;HDL_C;triglyc;HDL_C;triglyc;HDL_C;triglyc;HDL_C;triglyc;HDL_C;triglyc;HDL;HDL_C;triglyc;HDL;HDL_C;TG;triglyc;HDL_C;triglyc;HDL_C;triglyc;HDL_C;triglyc;HDL_C;triglyc;HDL_C;triglyc;HDL;HDL_C;TG;triglyc;HDL;HDL_C;triglyc;HDL;HDL_C;triglyc;HDL;HDL_C;TG;triglyc;HDL_C;triglyc;HDL_C;triglyc;HDL_C;triglyc;HDL_C;triglyc;HDL;HDL_C;TG;triglyc;HDL;HDL_C;triglyc;HDL;HDL_C;triglyc;HDL;HDL_C;triglyc;HDL_C;HDL_C;triglyc;HDL_C;triglyc;HDL_C;triglyc;HDL;HDL_C;TG;triglyc;HDL;HDL_C;triglyc;HDL_C;triglyc;HDL;HDL_C;TG;triglyc;HDL;HDL_C;triglyc;HDL_C;triglyc;HDL_C;triglyc;HDL;HDL_C;triglyc;HDL;HDL_C;TG;triglyc;HDL_C;triglyc;HDL;HDL_C;TG;triglyc;HDL_C;triglyc;HDL_C;triglyc;HDL_C;triglyc;HDL;HDL_C;TG;triglyc;HDL_C;triglyc;HDL;HDL_C;triglyc;HDL;HDL_C;triglyc;HDL_C;triglyc;HDL_C;triglyc;HDL_C;triglyc;HDL_C;triglyc;HDL;HDL_C;triglyc;HDL_C;triglyc;HDL;HDL_C;triglyc;HDL_C;triglyc;HDL_C;triglyc;HDL;HDL_C;TG;triglyc;HDL_C;triglyc;HDL_C;triglyc;HDL_C;triglyc;HDL_C;triglyc;HDL_C;triglyc;	UKBB;UKBB;UKBB;UKBB;UKBB;UKBB;UKBB;UKBB;UKBB;UKBB;UKBB;UKBB;Willer_et_al_2013;UKBB;UKBB;UKBB;UKBB;UKBB;UKBB;UKBB;UKBB;UKBB;UKBB;UKBB;UKBB;UKBB;UKBB;Willer_et_al_2013;UKBB;Willer_et_al_2013;UKBB;Willer_et_al_2013;UKBB;UKBB;UKBB;Willer_et_al_2013;UKBB;UKBB;Willer_et_al_2013;UKBB;UKBB;Willer_et_al_2013;UKBB;UKBB;Willer_et_al_2013;UKBB;Willer_et_al_2013;UKBB;UKBB;UKBB;UKBB;UKBB;Willer_et_al_2013;UKBB;UKBB;Willer_et_al_2013;UKBB;Willer_et_al_2013;UKBB;UKBB;UKBB;UKBB;UKBB;UKBB;UKBB;Willer_et_al_2013;UKBB;UKBB;UKBB;UKBB;Willer_et_al_2013;UKBB;UKBB;UKBB;UKBB;Willer_et_al_2013;UKBB;Willer_et_al_2013;UKBB;UKBB;UKBB;UKBB;UKBB;UKBB;UKBB;Willer_et_al_2013;UKBB;UKBB;Willer_et_al_2013;UKBB;UKBB;UKBB;UKBB;UKBB;UKBB;UKBB;UKBB;UKBB;UKBB;UKBB;UKBB;UKBB;Willer_et_al_2013;UKBB;UKBB;UKBB;UKBB;UKBB;UKBB;UKBB;UKBB;Willer_et_al_2013;UKBB;UKBB;UKBB;UKBB;UKBB;UKBB;UKBB;UKBB;UKBB;UKBB;UKBB;UKBB;UKBB;UKBB;UKBB;UKBB;Willer_et_al_2013;UKBB;UKBB;Willer_et_al_2013;UKBB;UKBB;Willer_et_al_2013;UKBB;UKBB;UKBB;UKBB;UKBB;UKBB;UKBB;Willer_et_al_2013;UKBB;UKBB;Willer_et_al_2013;UKBB;Willer_et_al_2013;UKBB;Willer_et_al_2013;UKBB;UKBB;Willer_et_al_2013;UKBB;UKBB;UKBB;UKBB;UKBB;UKBB;UKBB;UKBB;Willer_et_al_2013;UKBB;UKBB;UKBB;UKBB;UKBB;UKBB;UKBB;UKBB;Willer_et_al_2013;UKBB;UKBB;UKBB;UKBB;UKBB;UKBB;UKBB;UKBB;UKBB;UKBB;UKBB;UKBB;UKBB;UKBB;Willer_et_al_2013;UKBB;UKBB;Willer_et_al_2013;UKBB;Willer_et_al_2013;UKBB;UKBB;UKBB;UKBB;UKBB;UKBB;UKBB;UKBB;UKBB;UKBB;UKBB;Willer_et_al_2013;UKBB;Willer_et_al_2013;UKBB;Willer_et_al_2013;UKBB;UKBB;Willer_et_al_2013;UKBB;UKBB;Willer_et_al_2013;UKBB;Willer_et_al_2013;UKBB;UKBB;UKBB;UKBB;UKBB;UKBB;UKBB;UKBB;UKBB;Willer_et_al_2013;UKBB;Willer_et_al_2013;UKBB;Willer_et_al_2013;UKBB;UKBB;Willer_et_al_2013;UKBB;UKBB;Willer_et_al_2013;UKBB;UKBB;UKBB;UKBB;UKBB;UKBB;UKBB;UKBB;UKBB;Willer_et_al_2013;UKBB;Willer_et_al_2013;UKBB;Willer_et_al_2013;UKBB;UKBB;UKBB;UKBB;Willer_et_al_2013;UKBB;Willer_et_al_2013;UKBB;Willer_et_al_2013;UKBB;UKBB;UKBB;UKBB;UKBB;UKBB;Willer_et_al_2013;UKBB;UKBB;Willer_et_al_2013;UKBB;Willer_et_al_2013;UKBB;UKBB;UKBB;Willer_et_al_2013;UKBB;Willer_et_al_2013;UKBB;UKBB;UKBB;UKBB;UKBB;UKBB;UKBB;Willer_et_al_2013;UKBB;Willer_et_al_2013;UKBB;UKBB;UKBB;Willer_et_al_2013;UKBB;UKBB;Willer_et_al_2013;UKBB;UKBB;UKBB;UKBB;UKBB;UKBB;UKBB;UKBB;UKBB;UKBB;Willer_et_al_2013;UKBB;UKBB;UKBB;UKBB;Willer_et_al_2013;UKBB;UKBB;UKBB;UKBB;UKBB;UKBB;Willer_et_al_2013;UKBB;Willer_et_al_2013;UKBB;UKBB;UKBB;UKBB;UKBB;UKBB;UKBB;UKBB;UKBB;UKBB;UKBB;	NA	NA	124869264;124841232;124777047;124019257;124827879;124853983;124516911;124516911;124516911;124380047;124478586;124102894;124380047;124102894;124478586;124380047;124244936;124043296;124481252;124332956;124478586;	rs67053123;rs61005347;rs838880;rs34248373;rs10846744;rs10773112;rs12829378;rs12829378;rs12829378;rs76355371;rs825510;rs79786297;rs76355371;rs79786297;rs825510;rs76355371;rs117222175;rs10846527;rs34714686;rs7977713;rs825510;	High_density_lipoprotein_cholesterol_levels;High_density_lipoprotein_cholesterol_levels;Total_cholesterol_levels;Triglycerides;Triglycerides;HDL_cholesterol;HDL_cholesterol;Triglycerides;Apolipoprotein_A;HDL_cholesterol;HDL_cholesterol;HDL_cholesterol;Apolipoprotein_A;Apolipoprotein_A;Triglycerides;Triglycerides;HDL_cholesterol;HDL_cholesterol;HDL_cholesterol;Triglycerides;Apolipoprotein_B;	Kanai_et_al.;Kanai_et_al.;Klarin_et_al.;Klarin_et_al.;Klarin_et_al.;Klarin_et_al.;Sinnott-Armstrong_et_al.;Sinnott-Armstrong_et_al.;Sinnott-Armstrong_et_al.;Sinnott-Armstrong_et_al.;Sinnott-Armstrong_et_al.;Sinnott-Armstrong_et_al.;Sinnott-Armstrong_et_al.;Sinnott-Armstrong_et_al.;Sinnott-Armstrong_et_al.;Sinnott-Armstrong_et_al.;Sinnott-Armstrong_et_al.;Sinnott-Armstrong_et_al.;Sinnott-Armstrong_et_al.;Sinnott-Armstrong_et_al.;Sinnott-Armstrong_et_al.;
12_13	12	120697553	125951277	IDL-FC_percent	124508976	12:124508976:C:G	rs11057418	c	g	0.2227	-0.0303387	0.00493711	7.995e-10	9.1	31	0.3286	No	ZNF664	DNAH10	Biology	5	IDL-FC_percent;L-HDL-FC;S-HDL-TG;S-HDL-TG_percent;S-VLDL-TG;	11	region_12_13_locus_10	intron_variant	NA	NA	NA	DIABETES_FG (p=9.17213e-09); E4_DIABETES (p=7.57618e-09); E4_DM2 (p=2.42639e-09); E4_DM2_STRICT (p=2.96791e-09); T2D (p=2.77536e-09); T2D_INCLAVO (p=2.58339e-09);	log Adiponectin (ADIPOGen 2012); Waist hip ratio in females (GIANT 2015); Waist hip ratio adjusted for physical activity in females (GIANT 2017); Waist hip ratio adjusted for physical activity (GIANT 2017); Waist hip ratio adjusted for physical activity (GIANT 2017); Waist circumference adjusted for smoking in females (GIANT 2017); Waist hip ratio adjusted for smoking (GIANT 2017); Waist hip ratio adjusted for smoking (GIANT 2017); Waist hip ratio adjusted for BMI in females greater than 50 years of age (GIANT 2015); Waist hip ratio adjusted for BMI (GIANT 2015); Adiponectin levels (ADIPOGen 2012); Arm fat mass left (Neale B 2017); Arm fat mass right (Neale B 2017); Arm fat percentage left (Neale B 2017); Arm fat percentage right (Neale B 2017); Body fat percentage (Neale B 2017); Hip circumference (Neale B 2017); Trunk fat mass (Neale B 2017); Trunk fat percentage (Neale B 2017); Whole body fat mass (Neale B 2017);	NA	rs67053123;rs4765621;rs111929233;rs67053123;rs67053123;rs35950463;rs12832859;rs7298751;rs111929233;rs7298751;rs12832859;rs67053123;rs35950463;rs78194510;rs12832859;rs35950463;rs35950463;rs67053123;rs35950463;rs12832859;rs111929233;rs67053123;rs67053123;rs7298751;rs12832859;rs10846750;rs35950463;rs67053123;rs10846749;rs111929233;rs67053123;rs35950463;rs10846748;rs12832859;rs67053123;rs7298751;rs4765623;rs111929233;rs10846752;rs35950463;rs12832859;rs7298751;rs67044050;rs12425800;rs12426983;rs77151276;rs10846751;rs67053123;	Free_cholesterol_in_very_large_HDL;HDL_diameter;HDL_diameter;Cholesterol_esters_in_large_HDL;Free_cholesterol_in_large_HDL;Concentration_of_very_large_HDL_particles;Concentration_of_very_large_HDL_particles;HDL_diameter;Concentration_of_very_large_HDL_particles;Concentration_of_very_large_HDL_particles;Total_lipids_in_large_HDL;Phospholipids_in_large_HDL;Total_lipids_in_large_HDL;HDL_diameter;Concentration_of_large_HDL_particles;Concentration_of_large_HDL_particles;Total_cholesterol_in_large_HDL;Phospholipids_in_very_large_HDL;Phospholipids_in_very_large_HDL;Phospholipids_in_very_large_HDL;Phospholipids_in_very_large_HDL;Total_lipids_in_large_HDL;Total_cholesterol_in_large_HDL;Phospholipids_in_very_large_HDL;Free_cholesterol_in_large_HDL;HDL_diameter;Free_cholesterol_in_large_HDL;Total_lipids_in_very_large_HDL;HDL_diameter;Free_cholesterol_in_large_HDL;Concentration_of_large_HDL_particles;Total_lipids_in_very_large_HDL;HDL_diameter;Total_lipids_in_very_large_HDL;Concentration_of_very_large_HDL_particles;Free_cholesterol_in_large_HDL;HDL_diameter;Total_lipids_in_very_large_HDL;HDL_diameter;HDL_diameter;HDL_diameter;Total_lipids_in_very_large_HDL;HDL_diameter;HDL_diameter;HDL_diameter;HDL_diameter;HDL_diameter;HDL_diameter;	12:124508976;12:124508976;12:124524638;12:124524638;12:124539537;12:124539537;12:124547824;12:124583288;12:124583288;12:124593954;12:124593954;12:124601753;12:124601753;12:124605086;12:124605086;12:124606601;12:124606601;12:124606890;12:124606890;12:124609510;12:124609510;12:124611078;12:124611078;12:124616006;12:124616006;12:124622352;12:124622352;	rs11057418;rs11057418;rs139254114;rs139254114;rs1906937;rs1906937;rs34682942;rs149474312;rs149474312;rs11345586;rs11345586;rs902170;rs902170;rs11057457;rs11057457;rs4765062;rs4765062;rs4765285;rs4765285;rs34188913;rs34188913;rs4765294;rs4765294;rs2101531;rs2101531;rs35063071;rs35063071;	HDL_C;triglyc;HDL_C;triglyc;HDL_C;triglyc;HDL_C;HDL_C;triglyc;HDL_C;triglyc;HDL_C;triglyc;HDL_C;triglyc;HDL_C;triglyc;HDL_C;triglyc;HDL_C;triglyc;HDL_C;triglyc;HDL_C;triglyc;HDL_C;triglyc;	UKBB;UKBB;UKBB;UKBB;UKBB;UKBB;UKBB;UKBB;UKBB;UKBB;UKBB;UKBB;UKBB;UKBB;UKBB;UKBB;UKBB;UKBB;UKBB;UKBB;UKBB;UKBB;UKBB;UKBB;UKBB;UKBB;UKBB;	NA	NA	124869264;124841232;124777047;124019257;124827879;124853983;124516911;124516911;124516911;124380047;124478586;124102894;124380047;124102894;124478586;124380047;124244936;124043296;124481252;124332956;124478586;	rs67053123;rs61005347;rs838880;rs34248373;rs10846744;rs10773112;rs12829378;rs12829378;rs12829378;rs76355371;rs825510;rs79786297;rs76355371;rs79786297;rs825510;rs76355371;rs117222175;rs10846527;rs34714686;rs7977713;rs825510;	High_density_lipoprotein_cholesterol_levels;High_density_lipoprotein_cholesterol_levels;Total_cholesterol_levels;Triglycerides;Triglycerides;HDL_cholesterol;HDL_cholesterol;Triglycerides;Apolipoprotein_A;HDL_cholesterol;HDL_cholesterol;HDL_cholesterol;Apolipoprotein_A;Apolipoprotein_A;Triglycerides;Triglycerides;HDL_cholesterol;HDL_cholesterol;HDL_cholesterol;Triglycerides;Apolipoprotein_B;	Kanai_et_al.;Kanai_et_al.;Klarin_et_al.;Klarin_et_al.;Klarin_et_al.;Klarin_et_al.;Sinnott-Armstrong_et_al.;Sinnott-Armstrong_et_al.;Sinnott-Armstrong_et_al.;Sinnott-Armstrong_et_al.;Sinnott-Armstrong_et_al.;Sinnott-Armstrong_et_al.;Sinnott-Armstrong_et_al.;Sinnott-Armstrong_et_al.;Sinnott-Armstrong_et_al.;Sinnott-Armstrong_et_al.;Sinnott-Armstrong_et_al.;Sinnott-Armstrong_et_al.;Sinnott-Armstrong_et_al.;Sinnott-Armstrong_et_al.;Sinnott-Armstrong_et_al.;
12_13	12	120697553	125951277	S-VLDL-TG	124545118	12:124545118:A:G	rs2460760	a	g	0.2579	-0.0291351	0.00450616	1.009e-10	10	33	0.1434	No	ZNF664	DNAH10	Biology	16	L-VLDL-C;L-VLDL-CE;L-VLDL-L;L-VLDL-P;L-VLDL-PL;L-VLDL-TG;M-VLDL-FC;M-VLDL-L;M-VLDL-P;M-VLDL-PL;M-VLDL-TG;Serum-TG;S-VLDL-P;S-VLDL-TG;TGbyPG;VLDL-TG;	11	region_12_13_locus_7	intron_variant	NA	NA	NA	NA	Arm fat percentage left (Neale B 2017); Arm fat percentage right (Neale B 2017); Body fat percentage (Neale B 2017); Hip circumference (Neale B 2017); Impedance of arm left (Neale B 2017); Impedance of arm right (Neale B 2017); Trunk fat mass (Neale B 2017); Trunk fat percentage (Neale B 2017); Whole body fat mass (Neale B 2017);	NA	rs67053123;rs4765621;rs111929233;rs67053123;rs67053123;rs35950463;rs12832859;rs7298751;rs111929233;rs7298751;rs12832859;rs67053123;rs35950463;rs78194510;rs12832859;rs35950463;rs35950463;rs67053123;rs35950463;rs12832859;rs111929233;rs67053123;rs67053123;rs7298751;rs12832859;rs10846750;rs35950463;rs67053123;rs10846749;rs111929233;rs67053123;rs35950463;rs10846748;rs12832859;rs67053123;rs7298751;rs4765623;rs111929233;rs10846752;rs35950463;rs12832859;rs7298751;rs67044050;rs12425800;rs12426983;rs77151276;rs10846751;rs67053123;	Free_cholesterol_in_very_large_HDL;HDL_diameter;HDL_diameter;Cholesterol_esters_in_large_HDL;Free_cholesterol_in_large_HDL;Concentration_of_very_large_HDL_particles;Concentration_of_very_large_HDL_particles;HDL_diameter;Concentration_of_very_large_HDL_particles;Concentration_of_very_large_HDL_particles;Total_lipids_in_large_HDL;Phospholipids_in_large_HDL;Total_lipids_in_large_HDL;HDL_diameter;Concentration_of_large_HDL_particles;Concentration_of_large_HDL_particles;Total_cholesterol_in_large_HDL;Phospholipids_in_very_large_HDL;Phospholipids_in_very_large_HDL;Phospholipids_in_very_large_HDL;Phospholipids_in_very_large_HDL;Total_lipids_in_large_HDL;Total_cholesterol_in_large_HDL;Phospholipids_in_very_large_HDL;Free_cholesterol_in_large_HDL;HDL_diameter;Free_cholesterol_in_large_HDL;Total_lipids_in_very_large_HDL;HDL_diameter;Free_cholesterol_in_large_HDL;Concentration_of_large_HDL_particles;Total_lipids_in_very_large_HDL;HDL_diameter;Total_lipids_in_very_large_HDL;Concentration_of_very_large_HDL_particles;Free_cholesterol_in_large_HDL;HDL_diameter;Total_lipids_in_very_large_HDL;HDL_diameter;HDL_diameter;HDL_diameter;Total_lipids_in_very_large_HDL;HDL_diameter;HDL_diameter;HDL_diameter;HDL_diameter;HDL_diameter;HDL_diameter;	12:124503803;12:124503803;12:124510391;12:124510391;12:124511634;12:124511634;12:124511908;12:124511908;12:124513777;12:124513777;12:124515218;12:124515218;12:124515218;12:124515574;12:124515574;12:124515661;12:124515661;12:124516911;12:124516911;12:124520815;12:124520815;12:124523307;12:124523307;12:124526693;12:124526693;12:124527215;12:124527215;12:124528494;12:124528494;12:124529030;12:124529030;12:124531394;12:124531394;12:124531880;12:124531880;12:124533118;12:124533118;12:124533623;12:124533623;12:124534824;12:124534824;12:124535366;12:124535366;12:124535764;12:124535764;12:124535999;12:124535999;12:124536573;12:124536573;12:124537254;12:124537254;12:124537271;12:124537271;12:124537575;12:124537575;12:124537934;12:124537934;12:124538198;12:124538198;12:124538302;12:124538302;12:124539681;12:124539681;12:124539791;12:124539791;12:124540484;12:124540484;12:124541084;12:124541084;12:124541770;12:124541770;12:124544600;12:124544600;12:124545118;12:124545118;12:124545435;12:124545435;12:124545515;12:124545515;12:124548394;12:124548394;12:124548581;12:124548581;12:124550051;12:124550051;12:124550341;12:124550341;12:124551229;12:124551229;12:124557795;12:124557795;12:124558471;12:124558471;12:124559697;12:124559697;12:124560456;12:124560456;12:124560457;12:124560457;12:124561803;12:124561803;12:124561803;12:124563910;12:124563910;12:124564197;12:124564197;12:124565088;12:124565088;12:124565189;12:124565189;12:124565258;12:124565258;12:124566777;12:124566777;12:124566841;12:124566841;12:124567052;12:124567052;12:124567132;12:124567132;12:124567308;12:124567308;12:124567352;12:124567352;12:124568456;12:124568456;12:124568456;12:124568639;12:124568639;12:124575558;12:124575558;12:124575615;12:124575615;12:124575977;12:124575977;12:124575977;12:124576153;12:124576153;12:124576411;12:124576411;12:124576837;12:124576837;12:124576918;12:124576918;12:124577298;12:124577298;12:124578028;12:124578028;12:124578145;12:124578145;	rs34248373;rs34248373;rs10773051;rs10773051;rs6488915;rs6488915;rs7296124;rs7296124;rs34680764;rs34680764;rs1716407;rs1716407;rs1716407;rs7956959;rs7956959;rs71458831;rs71458831;rs12829378;rs12829378;rs34382598;rs34382598;rs35217054;rs35217054;rs76574036;rs76574036;rs71458833;rs71458833;rs71458834;rs71458834;rs34331616;rs34331616;rs34351193;rs34351193;rs60938452;rs60938452;rs36118722;rs36118722;rs34766405;rs34766405;rs851132;rs851132;rs35658692;rs35658692;rs1996698;rs1996698;rs12422529;rs12422529;rs825454;rs825454;rs12823498;rs12823498;rs825455;rs825455;rs825456;rs825456;rs861131;rs861131;rs554832378;rs554832378;rs825457;rs825457;rs200832533;rs200832533;rs825458;rs825458;rs146797942;rs146797942;rs825459;rs825459;rs11057436;rs11057436;rs2460761;rs2460761;rs2460760;rs2460760;rs2451321;rs2451321;rs2451322;rs2451322;rs10846592;rs10846592;rs10846593;rs10846593;rs902167;rs902167;rs1686725;rs1686725;rs1686726;rs1686726;rs1387669;rs1387669;rs1686755;rs1686755;rs825463;rs825463;rs1716393;rs1716393;rs1716394;rs1716394;rs825461;rs825461;rs825461;rs141392467;rs141392467;rs825467;rs825467;rs825465;rs825465;rs10846597;rs10846597;rs844085;rs844085;rs10846599;rs10846599;rs10846600;rs10846600;rs825473;rs825473;rs825474;rs825474;rs825475;rs825475;rs7309216;rs7309216;rs825476;rs825476;rs825476;rs825477;rs825477;rs825481;rs825481;rs825482;rs825482;rs825483;rs825483;rs825483;rs825484;rs825484;rs825485;rs825485;rs825486;rs825486;rs61953589;rs61953589;rs372509334;rs372509334;rs201425533;rs201425533;rs149969084;rs149969084;	HDL_C;triglyc;HDL_C;triglyc;HDL_C;triglyc;HDL_C;triglyc;HDL_C;triglyc;HDL;HDL_C;triglyc;HDL_C;triglyc;HDL_C;triglyc;HDL_C;triglyc;HDL_C;triglyc;HDL_C;triglyc;HDL_C;triglyc;HDL_C;triglyc;HDL_C;triglyc;HDL_C;triglyc;HDL_C;triglyc;HDL_C;triglyc;HDL_C;triglyc;HDL_C;triglyc;HDL_C;triglyc;HDL_C;triglyc;HDL_C;triglyc;HDL_C;triglyc;HDL_C;triglyc;HDL_C;triglyc;HDL_C;triglyc;HDL_C;triglyc;HDL_C;triglyc;HDL_C;triglyc;HDL_C;triglyc;HDL_C;triglyc;HDL_C;triglyc;HDL_C;triglyc;HDL_C;triglyc;HDL_C;triglyc;HDL_C;triglyc;HDL_C;triglyc;HDL_C;triglyc;HDL_C;triglyc;HDL_C;triglyc;HDL_C;triglyc;HDL_C;triglyc;HDL_C;triglyc;HDL_C;triglyc;HDL_C;triglyc;HDL_C;triglyc;HDL_C;triglyc;HDL_C;triglyc;HDL_C;triglyc;HDL;HDL_C;triglyc;HDL_C;triglyc;HDL_C;triglyc;HDL_C;triglyc;HDL_C;triglyc;HDL_C;triglyc;HDL_C;triglyc;HDL_C;triglyc;HDL_C;triglyc;HDL_C;triglyc;HDL_C;triglyc;HDL_C;triglyc;HDL;HDL_C;triglyc;HDL_C;triglyc;HDL_C;triglyc;HDL_C;triglyc;HDL;HDL_C;triglyc;HDL_C;triglyc;HDL_C;triglyc;HDL_C;triglyc;HDL_C;triglyc;HDL_C;triglyc;HDL_C;triglyc;HDL_C;triglyc;	UKBB;UKBB;UKBB;UKBB;UKBB;UKBB;UKBB;UKBB;UKBB;UKBB;Willer_et_al_2013;UKBB;UKBB;UKBB;UKBB;UKBB;UKBB;UKBB;UKBB;UKBB;UKBB;UKBB;UKBB;UKBB;UKBB;UKBB;UKBB;UKBB;UKBB;UKBB;UKBB;UKBB;UKBB;UKBB;UKBB;UKBB;UKBB;UKBB;UKBB;UKBB;UKBB;UKBB;UKBB;UKBB;UKBB;UKBB;UKBB;UKBB;UKBB;UKBB;UKBB;UKBB;UKBB;UKBB;UKBB;UKBB;UKBB;UKBB;UKBB;UKBB;UKBB;UKBB;UKBB;UKBB;UKBB;UKBB;UKBB;UKBB;UKBB;UKBB;UKBB;UKBB;UKBB;UKBB;UKBB;UKBB;UKBB;UKBB;UKBB;UKBB;UKBB;UKBB;UKBB;UKBB;UKBB;UKBB;UKBB;UKBB;UKBB;UKBB;UKBB;UKBB;UKBB;UKBB;UKBB;UKBB;UKBB;UKBB;UKBB;Willer_et_al_2013;UKBB;UKBB;UKBB;UKBB;UKBB;UKBB;UKBB;UKBB;UKBB;UKBB;UKBB;UKBB;UKBB;UKBB;UKBB;UKBB;UKBB;UKBB;UKBB;UKBB;UKBB;UKBB;UKBB;UKBB;Willer_et_al_2013;UKBB;UKBB;UKBB;UKBB;UKBB;UKBB;UKBB;UKBB;Willer_et_al_2013;UKBB;UKBB;UKBB;UKBB;UKBB;UKBB;UKBB;UKBB;UKBB;UKBB;UKBB;UKBB;UKBB;UKBB;UKBB;UKBB;	12:124516911	rs12829378	124869264;124841232;124777047;124827879;124853983;124516911;124516911;124516911;124380047;124478586;124102894;124380047;124102894;124478586;124380047;124244936;124481252;124332956;124478586;	rs67053123;rs61005347;rs838880;rs10846744;rs10773112;rs12829378;rs12829378;rs12829378;rs76355371;rs825510;rs79786297;rs76355371;rs79786297;rs825510;rs76355371;rs117222175;rs34714686;rs7977713;rs825510;	High_density_lipoprotein_cholesterol_levels;High_density_lipoprotein_cholesterol_levels;Total_cholesterol_levels;Triglycerides;HDL_cholesterol;HDL_cholesterol;Triglycerides;Apolipoprotein_A;HDL_cholesterol;HDL_cholesterol;HDL_cholesterol;Apolipoprotein_A;Apolipoprotein_A;Triglycerides;Triglycerides;HDL_cholesterol;HDL_cholesterol;Triglycerides;Apolipoprotein_B;	Kanai_et_al.;Kanai_et_al.;Klarin_et_al.;Klarin_et_al.;Klarin_et_al.;Sinnott-Armstrong_et_al.;Sinnott-Armstrong_et_al.;Sinnott-Armstrong_et_al.;Sinnott-Armstrong_et_al.;Sinnott-Armstrong_et_al.;Sinnott-Armstrong_et_al.;Sinnott-Armstrong_et_al.;Sinnott-Armstrong_et_al.;Sinnott-Armstrong_et_al.;Sinnott-Armstrong_et_al.;Sinnott-Armstrong_et_al.;Sinnott-Armstrong_et_al.;Sinnott-Armstrong_et_al.;Sinnott-Armstrong_et_al.;
12_13	12	120697553	125951277	M-VLDL-FC	124545118	12:124545118:A:G	rs2460760	a	g	0.2579	-0.0281311	0.00450502	4.254e-10	9.37	33	0.1401	No	ZNF664	DNAH10	Biology	16	L-VLDL-C;L-VLDL-CE;L-VLDL-L;L-VLDL-P;L-VLDL-PL;L-VLDL-TG;M-VLDL-FC;M-VLDL-L;M-VLDL-P;M-VLDL-PL;M-VLDL-TG;Serum-TG;S-VLDL-P;S-VLDL-TG;TGbyPG;VLDL-TG;	11	region_12_13_locus_7	intron_variant	NA	NA	NA	NA	Arm fat percentage left (Neale B 2017); Arm fat percentage right (Neale B 2017); Body fat percentage (Neale B 2017); Hip circumference (Neale B 2017); Impedance of arm left (Neale B 2017); Impedance of arm right (Neale B 2017); Trunk fat mass (Neale B 2017); Trunk fat percentage (Neale B 2017); Whole body fat mass (Neale B 2017);	NA	rs67053123;rs4765621;rs111929233;rs67053123;rs67053123;rs35950463;rs12832859;rs7298751;rs111929233;rs7298751;rs12832859;rs67053123;rs35950463;rs78194510;rs12832859;rs35950463;rs35950463;rs67053123;rs35950463;rs12832859;rs111929233;rs67053123;rs67053123;rs7298751;rs12832859;rs10846750;rs35950463;rs67053123;rs10846749;rs111929233;rs67053123;rs35950463;rs10846748;rs12832859;rs67053123;rs7298751;rs4765623;rs111929233;rs10846752;rs35950463;rs12832859;rs7298751;rs67044050;rs12425800;rs12426983;rs77151276;rs10846751;rs67053123;	Free_cholesterol_in_very_large_HDL;HDL_diameter;HDL_diameter;Cholesterol_esters_in_large_HDL;Free_cholesterol_in_large_HDL;Concentration_of_very_large_HDL_particles;Concentration_of_very_large_HDL_particles;HDL_diameter;Concentration_of_very_large_HDL_particles;Concentration_of_very_large_HDL_particles;Total_lipids_in_large_HDL;Phospholipids_in_large_HDL;Total_lipids_in_large_HDL;HDL_diameter;Concentration_of_large_HDL_particles;Concentration_of_large_HDL_particles;Total_cholesterol_in_large_HDL;Phospholipids_in_very_large_HDL;Phospholipids_in_very_large_HDL;Phospholipids_in_very_large_HDL;Phospholipids_in_very_large_HDL;Total_lipids_in_large_HDL;Total_cholesterol_in_large_HDL;Phospholipids_in_very_large_HDL;Free_cholesterol_in_large_HDL;HDL_diameter;Free_cholesterol_in_large_HDL;Total_lipids_in_very_large_HDL;HDL_diameter;Free_cholesterol_in_large_HDL;Concentration_of_large_HDL_particles;Total_lipids_in_very_large_HDL;HDL_diameter;Total_lipids_in_very_large_HDL;Concentration_of_very_large_HDL_particles;Free_cholesterol_in_large_HDL;HDL_diameter;Total_lipids_in_very_large_HDL;HDL_diameter;HDL_diameter;HDL_diameter;Total_lipids_in_very_large_HDL;HDL_diameter;HDL_diameter;HDL_diameter;HDL_diameter;HDL_diameter;HDL_diameter;	12:124503803;12:124503803;12:124510391;12:124510391;12:124511634;12:124511634;12:124511908;12:124511908;12:124513777;12:124513777;12:124515218;12:124515218;12:124515218;12:124515574;12:124515574;12:124515661;12:124515661;12:124516911;12:124516911;12:124520815;12:124520815;12:124523307;12:124523307;12:124526693;12:124526693;12:124527215;12:124527215;12:124528494;12:124528494;12:124529030;12:124529030;12:124531394;12:124531394;12:124531880;12:124531880;12:124533118;12:124533118;12:124533623;12:124533623;12:124534824;12:124534824;12:124535366;12:124535366;12:124535764;12:124535764;12:124535999;12:124535999;12:124536573;12:124536573;12:124537254;12:124537254;12:124537271;12:124537271;12:124537575;12:124537575;12:124537934;12:124537934;12:124538198;12:124538198;12:124538302;12:124538302;12:124539681;12:124539681;12:124539791;12:124539791;12:124540484;12:124540484;12:124541084;12:124541084;12:124541770;12:124541770;12:124544600;12:124544600;12:124545118;12:124545118;12:124545435;12:124545435;12:124545515;12:124545515;12:124548394;12:124548394;12:124548581;12:124548581;12:124550051;12:124550051;12:124550341;12:124550341;12:124551229;12:124551229;12:124557795;12:124557795;12:124558471;12:124558471;12:124559697;12:124559697;12:124560456;12:124560456;12:124560457;12:124560457;12:124561803;12:124561803;12:124561803;12:124563910;12:124563910;12:124564197;12:124564197;12:124565088;12:124565088;12:124565189;12:124565189;12:124565258;12:124565258;12:124566777;12:124566777;12:124566841;12:124566841;12:124567052;12:124567052;12:124567132;12:124567132;12:124567308;12:124567308;12:124567352;12:124567352;12:124568456;12:124568456;12:124568456;12:124568639;12:124568639;12:124575558;12:124575558;12:124575615;12:124575615;12:124575977;12:124575977;12:124575977;12:124576153;12:124576153;12:124576411;12:124576411;12:124576837;12:124576837;12:124576918;12:124576918;12:124577298;12:124577298;12:124578028;12:124578028;12:124578145;12:124578145;	rs34248373;rs34248373;rs10773051;rs10773051;rs6488915;rs6488915;rs7296124;rs7296124;rs34680764;rs34680764;rs1716407;rs1716407;rs1716407;rs7956959;rs7956959;rs71458831;rs71458831;rs12829378;rs12829378;rs34382598;rs34382598;rs35217054;rs35217054;rs76574036;rs76574036;rs71458833;rs71458833;rs71458834;rs71458834;rs34331616;rs34331616;rs34351193;rs34351193;rs60938452;rs60938452;rs36118722;rs36118722;rs34766405;rs34766405;rs851132;rs851132;rs35658692;rs35658692;rs1996698;rs1996698;rs12422529;rs12422529;rs825454;rs825454;rs12823498;rs12823498;rs825455;rs825455;rs825456;rs825456;rs861131;rs861131;rs554832378;rs554832378;rs825457;rs825457;rs200832533;rs200832533;rs825458;rs825458;rs146797942;rs146797942;rs825459;rs825459;rs11057436;rs11057436;rs2460761;rs2460761;rs2460760;rs2460760;rs2451321;rs2451321;rs2451322;rs2451322;rs10846592;rs10846592;rs10846593;rs10846593;rs902167;rs902167;rs1686725;rs1686725;rs1686726;rs1686726;rs1387669;rs1387669;rs1686755;rs1686755;rs825463;rs825463;rs1716393;rs1716393;rs1716394;rs1716394;rs825461;rs825461;rs825461;rs141392467;rs141392467;rs825467;rs825467;rs825465;rs825465;rs10846597;rs10846597;rs844085;rs844085;rs10846599;rs10846599;rs10846600;rs10846600;rs825473;rs825473;rs825474;rs825474;rs825475;rs825475;rs7309216;rs7309216;rs825476;rs825476;rs825476;rs825477;rs825477;rs825481;rs825481;rs825482;rs825482;rs825483;rs825483;rs825483;rs825484;rs825484;rs825485;rs825485;rs825486;rs825486;rs61953589;rs61953589;rs372509334;rs372509334;rs201425533;rs201425533;rs149969084;rs149969084;	HDL_C;triglyc;HDL_C;triglyc;HDL_C;triglyc;HDL_C;triglyc;HDL_C;triglyc;HDL;HDL_C;triglyc;HDL_C;triglyc;HDL_C;triglyc;HDL_C;triglyc;HDL_C;triglyc;HDL_C;triglyc;HDL_C;triglyc;HDL_C;triglyc;HDL_C;triglyc;HDL_C;triglyc;HDL_C;triglyc;HDL_C;triglyc;HDL_C;triglyc;HDL_C;triglyc;HDL_C;triglyc;HDL_C;triglyc;HDL_C;triglyc;HDL_C;triglyc;HDL_C;triglyc;HDL_C;triglyc;HDL_C;triglyc;HDL_C;triglyc;HDL_C;triglyc;HDL_C;triglyc;HDL_C;triglyc;HDL_C;triglyc;HDL_C;triglyc;HDL_C;triglyc;HDL_C;triglyc;HDL_C;triglyc;HDL_C;triglyc;HDL_C;triglyc;HDL_C;triglyc;HDL_C;triglyc;HDL_C;triglyc;HDL_C;triglyc;HDL_C;triglyc;HDL_C;triglyc;HDL_C;triglyc;HDL_C;triglyc;HDL_C;triglyc;HDL_C;triglyc;HDL_C;triglyc;HDL_C;triglyc;HDL;HDL_C;triglyc;HDL_C;triglyc;HDL_C;triglyc;HDL_C;triglyc;HDL_C;triglyc;HDL_C;triglyc;HDL_C;triglyc;HDL_C;triglyc;HDL_C;triglyc;HDL_C;triglyc;HDL_C;triglyc;HDL_C;triglyc;HDL;HDL_C;triglyc;HDL_C;triglyc;HDL_C;triglyc;HDL_C;triglyc;HDL;HDL_C;triglyc;HDL_C;triglyc;HDL_C;triglyc;HDL_C;triglyc;HDL_C;triglyc;HDL_C;triglyc;HDL_C;triglyc;HDL_C;triglyc;	UKBB;UKBB;UKBB;UKBB;UKBB;UKBB;UKBB;UKBB;UKBB;UKBB;Willer_et_al_2013;UKBB;UKBB;UKBB;UKBB;UKBB;UKBB;UKBB;UKBB;UKBB;UKBB;UKBB;UKBB;UKBB;UKBB;UKBB;UKBB;UKBB;UKBB;UKBB;UKBB;UKBB;UKBB;UKBB;UKBB;UKBB;UKBB;UKBB;UKBB;UKBB;UKBB;UKBB;UKBB;UKBB;UKBB;UKBB;UKBB;UKBB;UKBB;UKBB;UKBB;UKBB;UKBB;UKBB;UKBB;UKBB;UKBB;UKBB;UKBB;UKBB;UKBB;UKBB;UKBB;UKBB;UKBB;UKBB;UKBB;UKBB;UKBB;UKBB;UKBB;UKBB;UKBB;UKBB;UKBB;UKBB;UKBB;UKBB;UKBB;UKBB;UKBB;UKBB;UKBB;UKBB;UKBB;UKBB;UKBB;UKBB;UKBB;UKBB;UKBB;UKBB;UKBB;UKBB;UKBB;UKBB;UKBB;UKBB;UKBB;Willer_et_al_2013;UKBB;UKBB;UKBB;UKBB;UKBB;UKBB;UKBB;UKBB;UKBB;UKBB;UKBB;UKBB;UKBB;UKBB;UKBB;UKBB;UKBB;UKBB;UKBB;UKBB;UKBB;UKBB;UKBB;UKBB;Willer_et_al_2013;UKBB;UKBB;UKBB;UKBB;UKBB;UKBB;UKBB;UKBB;Willer_et_al_2013;UKBB;UKBB;UKBB;UKBB;UKBB;UKBB;UKBB;UKBB;UKBB;UKBB;UKBB;UKBB;UKBB;UKBB;UKBB;UKBB;	12:124516911	rs12829378	124869264;124841232;124777047;124827879;124853983;124516911;124516911;124516911;124380047;124478586;124102894;124380047;124102894;124478586;124380047;124244936;124481252;124332956;124478586;	rs67053123;rs61005347;rs838880;rs10846744;rs10773112;rs12829378;rs12829378;rs12829378;rs76355371;rs825510;rs79786297;rs76355371;rs79786297;rs825510;rs76355371;rs117222175;rs34714686;rs7977713;rs825510;	High_density_lipoprotein_cholesterol_levels;High_density_lipoprotein_cholesterol_levels;Total_cholesterol_levels;Triglycerides;HDL_cholesterol;HDL_cholesterol;Triglycerides;Apolipoprotein_A;HDL_cholesterol;HDL_cholesterol;HDL_cholesterol;Apolipoprotein_A;Apolipoprotein_A;Triglycerides;Triglycerides;HDL_cholesterol;HDL_cholesterol;Triglycerides;Apolipoprotein_B;	Kanai_et_al.;Kanai_et_al.;Klarin_et_al.;Klarin_et_al.;Klarin_et_al.;Sinnott-Armstrong_et_al.;Sinnott-Armstrong_et_al.;Sinnott-Armstrong_et_al.;Sinnott-Armstrong_et_al.;Sinnott-Armstrong_et_al.;Sinnott-Armstrong_et_al.;Sinnott-Armstrong_et_al.;Sinnott-Armstrong_et_al.;Sinnott-Armstrong_et_al.;Sinnott-Armstrong_et_al.;Sinnott-Armstrong_et_al.;Sinnott-Armstrong_et_al.;Sinnott-Armstrong_et_al.;Sinnott-Armstrong_et_al.;
12_13	12	120697553	125951277	M-VLDL-P	124545118	12:124545118:A:G	rs2460760	a	g	0.2579	-0.0281195	0.00450813	4.446e-10	9.35	33	0.1647	No	ZNF664	DNAH10	Biology	16	L-VLDL-C;L-VLDL-CE;L-VLDL-L;L-VLDL-P;L-VLDL-PL;L-VLDL-TG;M-VLDL-FC;M-VLDL-L;M-VLDL-P;M-VLDL-PL;M-VLDL-TG;Serum-TG;S-VLDL-P;S-VLDL-TG;TGbyPG;VLDL-TG;	11	region_12_13_locus_7	intron_variant	NA	NA	NA	NA	Arm fat percentage left (Neale B 2017); Arm fat percentage right (Neale B 2017); Body fat percentage (Neale B 2017); Hip circumference (Neale B 2017); Impedance of arm left (Neale B 2017); Impedance of arm right (Neale B 2017); Trunk fat mass (Neale B 2017); Trunk fat percentage (Neale B 2017); Whole body fat mass (Neale B 2017);	NA	rs67053123;rs4765621;rs111929233;rs67053123;rs67053123;rs35950463;rs12832859;rs7298751;rs111929233;rs7298751;rs12832859;rs67053123;rs35950463;rs78194510;rs12832859;rs35950463;rs35950463;rs67053123;rs35950463;rs12832859;rs111929233;rs67053123;rs67053123;rs7298751;rs12832859;rs10846750;rs35950463;rs67053123;rs10846749;rs111929233;rs67053123;rs35950463;rs10846748;rs12832859;rs67053123;rs7298751;rs4765623;rs111929233;rs10846752;rs35950463;rs12832859;rs7298751;rs67044050;rs12425800;rs12426983;rs77151276;rs10846751;rs67053123;	Free_cholesterol_in_very_large_HDL;HDL_diameter;HDL_diameter;Cholesterol_esters_in_large_HDL;Free_cholesterol_in_large_HDL;Concentration_of_very_large_HDL_particles;Concentration_of_very_large_HDL_particles;HDL_diameter;Concentration_of_very_large_HDL_particles;Concentration_of_very_large_HDL_particles;Total_lipids_in_large_HDL;Phospholipids_in_large_HDL;Total_lipids_in_large_HDL;HDL_diameter;Concentration_of_large_HDL_particles;Concentration_of_large_HDL_particles;Total_cholesterol_in_large_HDL;Phospholipids_in_very_large_HDL;Phospholipids_in_very_large_HDL;Phospholipids_in_very_large_HDL;Phospholipids_in_very_large_HDL;Total_lipids_in_large_HDL;Total_cholesterol_in_large_HDL;Phospholipids_in_very_large_HDL;Free_cholesterol_in_large_HDL;HDL_diameter;Free_cholesterol_in_large_HDL;Total_lipids_in_very_large_HDL;HDL_diameter;Free_cholesterol_in_large_HDL;Concentration_of_large_HDL_particles;Total_lipids_in_very_large_HDL;HDL_diameter;Total_lipids_in_very_large_HDL;Concentration_of_very_large_HDL_particles;Free_cholesterol_in_large_HDL;HDL_diameter;Total_lipids_in_very_large_HDL;HDL_diameter;HDL_diameter;HDL_diameter;Total_lipids_in_very_large_HDL;HDL_diameter;HDL_diameter;HDL_diameter;HDL_diameter;HDL_diameter;HDL_diameter;	12:124503803;12:124503803;12:124510391;12:124510391;12:124511634;12:124511634;12:124511908;12:124511908;12:124513777;12:124513777;12:124515218;12:124515218;12:124515218;12:124515574;12:124515574;12:124515661;12:124515661;12:124516911;12:124516911;12:124520815;12:124520815;12:124523307;12:124523307;12:124526693;12:124526693;12:124527215;12:124527215;12:124528494;12:124528494;12:124529030;12:124529030;12:124531394;12:124531394;12:124531880;12:124531880;12:124533118;12:124533118;12:124533623;12:124533623;12:124534824;12:124534824;12:124535366;12:124535366;12:124535764;12:124535764;12:124535999;12:124535999;12:124536573;12:124536573;12:124537254;12:124537254;12:124537271;12:124537271;12:124537575;12:124537575;12:124537934;12:124537934;12:124538198;12:124538198;12:124538302;12:124538302;12:124539681;12:124539681;12:124539791;12:124539791;12:124540484;12:124540484;12:124541084;12:124541084;12:124541770;12:124541770;12:124544600;12:124544600;12:124545118;12:124545118;12:124545435;12:124545435;12:124545515;12:124545515;12:124548394;12:124548394;12:124548581;12:124548581;12:124550051;12:124550051;12:124550341;12:124550341;12:124551229;12:124551229;12:124557795;12:124557795;12:124558471;12:124558471;12:124559697;12:124559697;12:124560456;12:124560456;12:124560457;12:124560457;12:124561803;12:124561803;12:124561803;12:124563910;12:124563910;12:124564197;12:124564197;12:124565088;12:124565088;12:124565189;12:124565189;12:124565258;12:124565258;12:124566777;12:124566777;12:124566841;12:124566841;12:124567052;12:124567052;12:124567132;12:124567132;12:124567308;12:124567308;12:124567352;12:124567352;12:124568456;12:124568456;12:124568456;12:124568639;12:124568639;12:124575558;12:124575558;12:124575615;12:124575615;12:124575977;12:124575977;12:124575977;12:124576153;12:124576153;12:124576411;12:124576411;12:124576837;12:124576837;12:124576918;12:124576918;12:124577298;12:124577298;12:124578028;12:124578028;12:124578145;12:124578145;	rs34248373;rs34248373;rs10773051;rs10773051;rs6488915;rs6488915;rs7296124;rs7296124;rs34680764;rs34680764;rs1716407;rs1716407;rs1716407;rs7956959;rs7956959;rs71458831;rs71458831;rs12829378;rs12829378;rs34382598;rs34382598;rs35217054;rs35217054;rs76574036;rs76574036;rs71458833;rs71458833;rs71458834;rs71458834;rs34331616;rs34331616;rs34351193;rs34351193;rs60938452;rs60938452;rs36118722;rs36118722;rs34766405;rs34766405;rs851132;rs851132;rs35658692;rs35658692;rs1996698;rs1996698;rs12422529;rs12422529;rs825454;rs825454;rs12823498;rs12823498;rs825455;rs825455;rs825456;rs825456;rs861131;rs861131;rs554832378;rs554832378;rs825457;rs825457;rs200832533;rs200832533;rs825458;rs825458;rs146797942;rs146797942;rs825459;rs825459;rs11057436;rs11057436;rs2460761;rs2460761;rs2460760;rs2460760;rs2451321;rs2451321;rs2451322;rs2451322;rs10846592;rs10846592;rs10846593;rs10846593;rs902167;rs902167;rs1686725;rs1686725;rs1686726;rs1686726;rs1387669;rs1387669;rs1686755;rs1686755;rs825463;rs825463;rs1716393;rs1716393;rs1716394;rs1716394;rs825461;rs825461;rs825461;rs141392467;rs141392467;rs825467;rs825467;rs825465;rs825465;rs10846597;rs10846597;rs844085;rs844085;rs10846599;rs10846599;rs10846600;rs10846600;rs825473;rs825473;rs825474;rs825474;rs825475;rs825475;rs7309216;rs7309216;rs825476;rs825476;rs825476;rs825477;rs825477;rs825481;rs825481;rs825482;rs825482;rs825483;rs825483;rs825483;rs825484;rs825484;rs825485;rs825485;rs825486;rs825486;rs61953589;rs61953589;rs372509334;rs372509334;rs201425533;rs201425533;rs149969084;rs149969084;	HDL_C;triglyc;HDL_C;triglyc;HDL_C;triglyc;HDL_C;triglyc;HDL_C;triglyc;HDL;HDL_C;triglyc;HDL_C;triglyc;HDL_C;triglyc;HDL_C;triglyc;HDL_C;triglyc;HDL_C;triglyc;HDL_C;triglyc;HDL_C;triglyc;HDL_C;triglyc;HDL_C;triglyc;HDL_C;triglyc;HDL_C;triglyc;HDL_C;triglyc;HDL_C;triglyc;HDL_C;triglyc;HDL_C;triglyc;HDL_C;triglyc;HDL_C;triglyc;HDL_C;triglyc;HDL_C;triglyc;HDL_C;triglyc;HDL_C;triglyc;HDL_C;triglyc;HDL_C;triglyc;HDL_C;triglyc;HDL_C;triglyc;HDL_C;triglyc;HDL_C;triglyc;HDL_C;triglyc;HDL_C;triglyc;HDL_C;triglyc;HDL_C;triglyc;HDL_C;triglyc;HDL_C;triglyc;HDL_C;triglyc;HDL_C;triglyc;HDL_C;triglyc;HDL_C;triglyc;HDL_C;triglyc;HDL_C;triglyc;HDL_C;triglyc;HDL_C;triglyc;HDL_C;triglyc;HDL_C;triglyc;HDL;HDL_C;triglyc;HDL_C;triglyc;HDL_C;triglyc;HDL_C;triglyc;HDL_C;triglyc;HDL_C;triglyc;HDL_C;triglyc;HDL_C;triglyc;HDL_C;triglyc;HDL_C;triglyc;HDL_C;triglyc;HDL_C;triglyc;HDL;HDL_C;triglyc;HDL_C;triglyc;HDL_C;triglyc;HDL_C;triglyc;HDL;HDL_C;triglyc;HDL_C;triglyc;HDL_C;triglyc;HDL_C;triglyc;HDL_C;triglyc;HDL_C;triglyc;HDL_C;triglyc;HDL_C;triglyc;	UKBB;UKBB;UKBB;UKBB;UKBB;UKBB;UKBB;UKBB;UKBB;UKBB;Willer_et_al_2013;UKBB;UKBB;UKBB;UKBB;UKBB;UKBB;UKBB;UKBB;UKBB;UKBB;UKBB;UKBB;UKBB;UKBB;UKBB;UKBB;UKBB;UKBB;UKBB;UKBB;UKBB;UKBB;UKBB;UKBB;UKBB;UKBB;UKBB;UKBB;UKBB;UKBB;UKBB;UKBB;UKBB;UKBB;UKBB;UKBB;UKBB;UKBB;UKBB;UKBB;UKBB;UKBB;UKBB;UKBB;UKBB;UKBB;UKBB;UKBB;UKBB;UKBB;UKBB;UKBB;UKBB;UKBB;UKBB;UKBB;UKBB;UKBB;UKBB;UKBB;UKBB;UKBB;UKBB;UKBB;UKBB;UKBB;UKBB;UKBB;UKBB;UKBB;UKBB;UKBB;UKBB;UKBB;UKBB;UKBB;UKBB;UKBB;UKBB;UKBB;UKBB;UKBB;UKBB;UKBB;UKBB;UKBB;UKBB;UKBB;Willer_et_al_2013;UKBB;UKBB;UKBB;UKBB;UKBB;UKBB;UKBB;UKBB;UKBB;UKBB;UKBB;UKBB;UKBB;UKBB;UKBB;UKBB;UKBB;UKBB;UKBB;UKBB;UKBB;UKBB;UKBB;UKBB;Willer_et_al_2013;UKBB;UKBB;UKBB;UKBB;UKBB;UKBB;UKBB;UKBB;Willer_et_al_2013;UKBB;UKBB;UKBB;UKBB;UKBB;UKBB;UKBB;UKBB;UKBB;UKBB;UKBB;UKBB;UKBB;UKBB;UKBB;UKBB;	12:124516911	rs12829378	124869264;124841232;124777047;124827879;124853983;124516911;124516911;124516911;124380047;124478586;124102894;124380047;124102894;124478586;124380047;124244936;124481252;124332956;124478586;	rs67053123;rs61005347;rs838880;rs10846744;rs10773112;rs12829378;rs12829378;rs12829378;rs76355371;rs825510;rs79786297;rs76355371;rs79786297;rs825510;rs76355371;rs117222175;rs34714686;rs7977713;rs825510;	High_density_lipoprotein_cholesterol_levels;High_density_lipoprotein_cholesterol_levels;Total_cholesterol_levels;Triglycerides;HDL_cholesterol;HDL_cholesterol;Triglycerides;Apolipoprotein_A;HDL_cholesterol;HDL_cholesterol;HDL_cholesterol;Apolipoprotein_A;Apolipoprotein_A;Triglycerides;Triglycerides;HDL_cholesterol;HDL_cholesterol;Triglycerides;Apolipoprotein_B;	Kanai_et_al.;Kanai_et_al.;Klarin_et_al.;Klarin_et_al.;Klarin_et_al.;Sinnott-Armstrong_et_al.;Sinnott-Armstrong_et_al.;Sinnott-Armstrong_et_al.;Sinnott-Armstrong_et_al.;Sinnott-Armstrong_et_al.;Sinnott-Armstrong_et_al.;Sinnott-Armstrong_et_al.;Sinnott-Armstrong_et_al.;Sinnott-Armstrong_et_al.;Sinnott-Armstrong_et_al.;Sinnott-Armstrong_et_al.;Sinnott-Armstrong_et_al.;Sinnott-Armstrong_et_al.;Sinnott-Armstrong_et_al.;
12_13	12	120697553	125951277	M-VLDL-TG	124545118	12:124545118:A:G	rs2460760	a	g	0.258	-0.0281038	0.00450832	4.553e-10	9.34	33	0.2479	No	ZNF664	DNAH10	Biology	16	L-VLDL-C;L-VLDL-CE;L-VLDL-L;L-VLDL-P;L-VLDL-PL;L-VLDL-TG;M-VLDL-FC;M-VLDL-L;M-VLDL-P;M-VLDL-PL;M-VLDL-TG;Serum-TG;S-VLDL-P;S-VLDL-TG;TGbyPG;VLDL-TG;	11	region_12_13_locus_7	intron_variant	NA	NA	NA	NA	Arm fat percentage left (Neale B 2017); Arm fat percentage right (Neale B 2017); Body fat percentage (Neale B 2017); Hip circumference (Neale B 2017); Impedance of arm left (Neale B 2017); Impedance of arm right (Neale B 2017); Trunk fat mass (Neale B 2017); Trunk fat percentage (Neale B 2017); Whole body fat mass (Neale B 2017);	NA	rs67053123;rs4765621;rs111929233;rs67053123;rs67053123;rs35950463;rs12832859;rs7298751;rs111929233;rs7298751;rs12832859;rs67053123;rs35950463;rs78194510;rs12832859;rs35950463;rs35950463;rs67053123;rs35950463;rs12832859;rs111929233;rs67053123;rs67053123;rs7298751;rs12832859;rs10846750;rs35950463;rs67053123;rs10846749;rs111929233;rs67053123;rs35950463;rs10846748;rs12832859;rs67053123;rs7298751;rs4765623;rs111929233;rs10846752;rs35950463;rs12832859;rs7298751;rs67044050;rs12425800;rs12426983;rs77151276;rs10846751;rs67053123;	Free_cholesterol_in_very_large_HDL;HDL_diameter;HDL_diameter;Cholesterol_esters_in_large_HDL;Free_cholesterol_in_large_HDL;Concentration_of_very_large_HDL_particles;Concentration_of_very_large_HDL_particles;HDL_diameter;Concentration_of_very_large_HDL_particles;Concentration_of_very_large_HDL_particles;Total_lipids_in_large_HDL;Phospholipids_in_large_HDL;Total_lipids_in_large_HDL;HDL_diameter;Concentration_of_large_HDL_particles;Concentration_of_large_HDL_particles;Total_cholesterol_in_large_HDL;Phospholipids_in_very_large_HDL;Phospholipids_in_very_large_HDL;Phospholipids_in_very_large_HDL;Phospholipids_in_very_large_HDL;Total_lipids_in_large_HDL;Total_cholesterol_in_large_HDL;Phospholipids_in_very_large_HDL;Free_cholesterol_in_large_HDL;HDL_diameter;Free_cholesterol_in_large_HDL;Total_lipids_in_very_large_HDL;HDL_diameter;Free_cholesterol_in_large_HDL;Concentration_of_large_HDL_particles;Total_lipids_in_very_large_HDL;HDL_diameter;Total_lipids_in_very_large_HDL;Concentration_of_very_large_HDL_particles;Free_cholesterol_in_large_HDL;HDL_diameter;Total_lipids_in_very_large_HDL;HDL_diameter;HDL_diameter;HDL_diameter;Total_lipids_in_very_large_HDL;HDL_diameter;HDL_diameter;HDL_diameter;HDL_diameter;HDL_diameter;HDL_diameter;	12:124503803;12:124503803;12:124510391;12:124510391;12:124511634;12:124511634;12:124511908;12:124511908;12:124513777;12:124513777;12:124515218;12:124515218;12:124515218;12:124515574;12:124515574;12:124515661;12:124515661;12:124516911;12:124516911;12:124520815;12:124520815;12:124523307;12:124523307;12:124526693;12:124526693;12:124527215;12:124527215;12:124528494;12:124528494;12:124529030;12:124529030;12:124531394;12:124531394;12:124531880;12:124531880;12:124533118;12:124533118;12:124533623;12:124533623;12:124534824;12:124534824;12:124535366;12:124535366;12:124535764;12:124535764;12:124535999;12:124535999;12:124536573;12:124536573;12:124537254;12:124537254;12:124537271;12:124537271;12:124537575;12:124537575;12:124537934;12:124537934;12:124538198;12:124538198;12:124538302;12:124538302;12:124539681;12:124539681;12:124539791;12:124539791;12:124540484;12:124540484;12:124541084;12:124541084;12:124541770;12:124541770;12:124544600;12:124544600;12:124545118;12:124545118;12:124545435;12:124545435;12:124545515;12:124545515;12:124548394;12:124548394;12:124548581;12:124548581;12:124550051;12:124550051;12:124550341;12:124550341;12:124551229;12:124551229;12:124557795;12:124557795;12:124558471;12:124558471;12:124559697;12:124559697;12:124560456;12:124560456;12:124560457;12:124560457;12:124561803;12:124561803;12:124561803;12:124563910;12:124563910;12:124564197;12:124564197;12:124565088;12:124565088;12:124565189;12:124565189;12:124565258;12:124565258;12:124566777;12:124566777;12:124566841;12:124566841;12:124567052;12:124567052;12:124567132;12:124567132;12:124567308;12:124567308;12:124567352;12:124567352;12:124568456;12:124568456;12:124568456;12:124568639;12:124568639;12:124575558;12:124575558;12:124575615;12:124575615;12:124575977;12:124575977;12:124575977;12:124576153;12:124576153;12:124576411;12:124576411;12:124576837;12:124576837;12:124576918;12:124576918;12:124577298;12:124577298;12:124578028;12:124578028;12:124578145;12:124578145;	rs34248373;rs34248373;rs10773051;rs10773051;rs6488915;rs6488915;rs7296124;rs7296124;rs34680764;rs34680764;rs1716407;rs1716407;rs1716407;rs7956959;rs7956959;rs71458831;rs71458831;rs12829378;rs12829378;rs34382598;rs34382598;rs35217054;rs35217054;rs76574036;rs76574036;rs71458833;rs71458833;rs71458834;rs71458834;rs34331616;rs34331616;rs34351193;rs34351193;rs60938452;rs60938452;rs36118722;rs36118722;rs34766405;rs34766405;rs851132;rs851132;rs35658692;rs35658692;rs1996698;rs1996698;rs12422529;rs12422529;rs825454;rs825454;rs12823498;rs12823498;rs825455;rs825455;rs825456;rs825456;rs861131;rs861131;rs554832378;rs554832378;rs825457;rs825457;rs200832533;rs200832533;rs825458;rs825458;rs146797942;rs146797942;rs825459;rs825459;rs11057436;rs11057436;rs2460761;rs2460761;rs2460760;rs2460760;rs2451321;rs2451321;rs2451322;rs2451322;rs10846592;rs10846592;rs10846593;rs10846593;rs902167;rs902167;rs1686725;rs1686725;rs1686726;rs1686726;rs1387669;rs1387669;rs1686755;rs1686755;rs825463;rs825463;rs1716393;rs1716393;rs1716394;rs1716394;rs825461;rs825461;rs825461;rs141392467;rs141392467;rs825467;rs825467;rs825465;rs825465;rs10846597;rs10846597;rs844085;rs844085;rs10846599;rs10846599;rs10846600;rs10846600;rs825473;rs825473;rs825474;rs825474;rs825475;rs825475;rs7309216;rs7309216;rs825476;rs825476;rs825476;rs825477;rs825477;rs825481;rs825481;rs825482;rs825482;rs825483;rs825483;rs825483;rs825484;rs825484;rs825485;rs825485;rs825486;rs825486;rs61953589;rs61953589;rs372509334;rs372509334;rs201425533;rs201425533;rs149969084;rs149969084;	HDL_C;triglyc;HDL_C;triglyc;HDL_C;triglyc;HDL_C;triglyc;HDL_C;triglyc;HDL;HDL_C;triglyc;HDL_C;triglyc;HDL_C;triglyc;HDL_C;triglyc;HDL_C;triglyc;HDL_C;triglyc;HDL_C;triglyc;HDL_C;triglyc;HDL_C;triglyc;HDL_C;triglyc;HDL_C;triglyc;HDL_C;triglyc;HDL_C;triglyc;HDL_C;triglyc;HDL_C;triglyc;HDL_C;triglyc;HDL_C;triglyc;HDL_C;triglyc;HDL_C;triglyc;HDL_C;triglyc;HDL_C;triglyc;HDL_C;triglyc;HDL_C;triglyc;HDL_C;triglyc;HDL_C;triglyc;HDL_C;triglyc;HDL_C;triglyc;HDL_C;triglyc;HDL_C;triglyc;HDL_C;triglyc;HDL_C;triglyc;HDL_C;triglyc;HDL_C;triglyc;HDL_C;triglyc;HDL_C;triglyc;HDL_C;triglyc;HDL_C;triglyc;HDL_C;triglyc;HDL_C;triglyc;HDL_C;triglyc;HDL_C;triglyc;HDL_C;triglyc;HDL_C;triglyc;HDL_C;triglyc;HDL;HDL_C;triglyc;HDL_C;triglyc;HDL_C;triglyc;HDL_C;triglyc;HDL_C;triglyc;HDL_C;triglyc;HDL_C;triglyc;HDL_C;triglyc;HDL_C;triglyc;HDL_C;triglyc;HDL_C;triglyc;HDL_C;triglyc;HDL;HDL_C;triglyc;HDL_C;triglyc;HDL_C;triglyc;HDL_C;triglyc;HDL;HDL_C;triglyc;HDL_C;triglyc;HDL_C;triglyc;HDL_C;triglyc;HDL_C;triglyc;HDL_C;triglyc;HDL_C;triglyc;HDL_C;triglyc;	UKBB;UKBB;UKBB;UKBB;UKBB;UKBB;UKBB;UKBB;UKBB;UKBB;Willer_et_al_2013;UKBB;UKBB;UKBB;UKBB;UKBB;UKBB;UKBB;UKBB;UKBB;UKBB;UKBB;UKBB;UKBB;UKBB;UKBB;UKBB;UKBB;UKBB;UKBB;UKBB;UKBB;UKBB;UKBB;UKBB;UKBB;UKBB;UKBB;UKBB;UKBB;UKBB;UKBB;UKBB;UKBB;UKBB;UKBB;UKBB;UKBB;UKBB;UKBB;UKBB;UKBB;UKBB;UKBB;UKBB;UKBB;UKBB;UKBB;UKBB;UKBB;UKBB;UKBB;UKBB;UKBB;UKBB;UKBB;UKBB;UKBB;UKBB;UKBB;UKBB;UKBB;UKBB;UKBB;UKBB;UKBB;UKBB;UKBB;UKBB;UKBB;UKBB;UKBB;UKBB;UKBB;UKBB;UKBB;UKBB;UKBB;UKBB;UKBB;UKBB;UKBB;UKBB;UKBB;UKBB;UKBB;UKBB;UKBB;UKBB;Willer_et_al_2013;UKBB;UKBB;UKBB;UKBB;UKBB;UKBB;UKBB;UKBB;UKBB;UKBB;UKBB;UKBB;UKBB;UKBB;UKBB;UKBB;UKBB;UKBB;UKBB;UKBB;UKBB;UKBB;UKBB;UKBB;Willer_et_al_2013;UKBB;UKBB;UKBB;UKBB;UKBB;UKBB;UKBB;UKBB;Willer_et_al_2013;UKBB;UKBB;UKBB;UKBB;UKBB;UKBB;UKBB;UKBB;UKBB;UKBB;UKBB;UKBB;UKBB;UKBB;UKBB;UKBB;	12:124516911	rs12829378	124869264;124841232;124777047;124827879;124853983;124516911;124516911;124516911;124380047;124478586;124102894;124380047;124102894;124478586;124380047;124244936;124481252;124332956;124478586;	rs67053123;rs61005347;rs838880;rs10846744;rs10773112;rs12829378;rs12829378;rs12829378;rs76355371;rs825510;rs79786297;rs76355371;rs79786297;rs825510;rs76355371;rs117222175;rs34714686;rs7977713;rs825510;	High_density_lipoprotein_cholesterol_levels;High_density_lipoprotein_cholesterol_levels;Total_cholesterol_levels;Triglycerides;HDL_cholesterol;HDL_cholesterol;Triglycerides;Apolipoprotein_A;HDL_cholesterol;HDL_cholesterol;HDL_cholesterol;Apolipoprotein_A;Apolipoprotein_A;Triglycerides;Triglycerides;HDL_cholesterol;HDL_cholesterol;Triglycerides;Apolipoprotein_B;	Kanai_et_al.;Kanai_et_al.;Klarin_et_al.;Klarin_et_al.;Klarin_et_al.;Sinnott-Armstrong_et_al.;Sinnott-Armstrong_et_al.;Sinnott-Armstrong_et_al.;Sinnott-Armstrong_et_al.;Sinnott-Armstrong_et_al.;Sinnott-Armstrong_et_al.;Sinnott-Armstrong_et_al.;Sinnott-Armstrong_et_al.;Sinnott-Armstrong_et_al.;Sinnott-Armstrong_et_al.;Sinnott-Armstrong_et_al.;Sinnott-Armstrong_et_al.;Sinnott-Armstrong_et_al.;Sinnott-Armstrong_et_al.;
12_13	12	120697553	125951277	M-VLDL-PL	124545118	12:124545118:A:G	rs2460760	a	g	0.2579	-0.0280393	0.00450851	4.997e-10	9.3	33	0.1252	No	ZNF664	DNAH10	Biology	16	L-VLDL-C;L-VLDL-CE;L-VLDL-L;L-VLDL-P;L-VLDL-PL;L-VLDL-TG;M-VLDL-FC;M-VLDL-L;M-VLDL-P;M-VLDL-PL;M-VLDL-TG;Serum-TG;S-VLDL-P;S-VLDL-TG;TGbyPG;VLDL-TG;	11	region_12_13_locus_7	intron_variant	NA	NA	NA	NA	Arm fat percentage left (Neale B 2017); Arm fat percentage right (Neale B 2017); Body fat percentage (Neale B 2017); Hip circumference (Neale B 2017); Impedance of arm left (Neale B 2017); Impedance of arm right (Neale B 2017); Trunk fat mass (Neale B 2017); Trunk fat percentage (Neale B 2017); Whole body fat mass (Neale B 2017);	NA	rs67053123;rs4765621;rs111929233;rs67053123;rs67053123;rs35950463;rs12832859;rs7298751;rs111929233;rs7298751;rs12832859;rs67053123;rs35950463;rs78194510;rs12832859;rs35950463;rs35950463;rs67053123;rs35950463;rs12832859;rs111929233;rs67053123;rs67053123;rs7298751;rs12832859;rs10846750;rs35950463;rs67053123;rs10846749;rs111929233;rs67053123;rs35950463;rs10846748;rs12832859;rs67053123;rs7298751;rs4765623;rs111929233;rs10846752;rs35950463;rs12832859;rs7298751;rs67044050;rs12425800;rs12426983;rs77151276;rs10846751;rs67053123;	Free_cholesterol_in_very_large_HDL;HDL_diameter;HDL_diameter;Cholesterol_esters_in_large_HDL;Free_cholesterol_in_large_HDL;Concentration_of_very_large_HDL_particles;Concentration_of_very_large_HDL_particles;HDL_diameter;Concentration_of_very_large_HDL_particles;Concentration_of_very_large_HDL_particles;Total_lipids_in_large_HDL;Phospholipids_in_large_HDL;Total_lipids_in_large_HDL;HDL_diameter;Concentration_of_large_HDL_particles;Concentration_of_large_HDL_particles;Total_cholesterol_in_large_HDL;Phospholipids_in_very_large_HDL;Phospholipids_in_very_large_HDL;Phospholipids_in_very_large_HDL;Phospholipids_in_very_large_HDL;Total_lipids_in_large_HDL;Total_cholesterol_in_large_HDL;Phospholipids_in_very_large_HDL;Free_cholesterol_in_large_HDL;HDL_diameter;Free_cholesterol_in_large_HDL;Total_lipids_in_very_large_HDL;HDL_diameter;Free_cholesterol_in_large_HDL;Concentration_of_large_HDL_particles;Total_lipids_in_very_large_HDL;HDL_diameter;Total_lipids_in_very_large_HDL;Concentration_of_very_large_HDL_particles;Free_cholesterol_in_large_HDL;HDL_diameter;Total_lipids_in_very_large_HDL;HDL_diameter;HDL_diameter;HDL_diameter;Total_lipids_in_very_large_HDL;HDL_diameter;HDL_diameter;HDL_diameter;HDL_diameter;HDL_diameter;HDL_diameter;	12:124503803;12:124503803;12:124510391;12:124510391;12:124511634;12:124511634;12:124511908;12:124511908;12:124513777;12:124513777;12:124515218;12:124515218;12:124515218;12:124515574;12:124515574;12:124515661;12:124515661;12:124516911;12:124516911;12:124520815;12:124520815;12:124523307;12:124523307;12:124526693;12:124526693;12:124527215;12:124527215;12:124528494;12:124528494;12:124529030;12:124529030;12:124531394;12:124531394;12:124531880;12:124531880;12:124533118;12:124533118;12:124533623;12:124533623;12:124534824;12:124534824;12:124535366;12:124535366;12:124535764;12:124535764;12:124535999;12:124535999;12:124536573;12:124536573;12:124537254;12:124537254;12:124537271;12:124537271;12:124537575;12:124537575;12:124537934;12:124537934;12:124538198;12:124538198;12:124538302;12:124538302;12:124539681;12:124539681;12:124539791;12:124539791;12:124540484;12:124540484;12:124541084;12:124541084;12:124541770;12:124541770;12:124544600;12:124544600;12:124545118;12:124545118;12:124545435;12:124545435;12:124545515;12:124545515;12:124548394;12:124548394;12:124548581;12:124548581;12:124550051;12:124550051;12:124550341;12:124550341;12:124551229;12:124551229;12:124557795;12:124557795;12:124558471;12:124558471;12:124559697;12:124559697;12:124560456;12:124560456;12:124560457;12:124560457;12:124561803;12:124561803;12:124561803;12:124563910;12:124563910;12:124564197;12:124564197;12:124565088;12:124565088;12:124565189;12:124565189;12:124565258;12:124565258;12:124566777;12:124566777;12:124566841;12:124566841;12:124567052;12:124567052;12:124567132;12:124567132;12:124567308;12:124567308;12:124567352;12:124567352;12:124568456;12:124568456;12:124568456;12:124568639;12:124568639;12:124575558;12:124575558;12:124575615;12:124575615;12:124575977;12:124575977;12:124575977;12:124576153;12:124576153;12:124576411;12:124576411;12:124576837;12:124576837;12:124576918;12:124576918;12:124577298;12:124577298;12:124578028;12:124578028;12:124578145;12:124578145;	rs34248373;rs34248373;rs10773051;rs10773051;rs6488915;rs6488915;rs7296124;rs7296124;rs34680764;rs34680764;rs1716407;rs1716407;rs1716407;rs7956959;rs7956959;rs71458831;rs71458831;rs12829378;rs12829378;rs34382598;rs34382598;rs35217054;rs35217054;rs76574036;rs76574036;rs71458833;rs71458833;rs71458834;rs71458834;rs34331616;rs34331616;rs34351193;rs34351193;rs60938452;rs60938452;rs36118722;rs36118722;rs34766405;rs34766405;rs851132;rs851132;rs35658692;rs35658692;rs1996698;rs1996698;rs12422529;rs12422529;rs825454;rs825454;rs12823498;rs12823498;rs825455;rs825455;rs825456;rs825456;rs861131;rs861131;rs554832378;rs554832378;rs825457;rs825457;rs200832533;rs200832533;rs825458;rs825458;rs146797942;rs146797942;rs825459;rs825459;rs11057436;rs11057436;rs2460761;rs2460761;rs2460760;rs2460760;rs2451321;rs2451321;rs2451322;rs2451322;rs10846592;rs10846592;rs10846593;rs10846593;rs902167;rs902167;rs1686725;rs1686725;rs1686726;rs1686726;rs1387669;rs1387669;rs1686755;rs1686755;rs825463;rs825463;rs1716393;rs1716393;rs1716394;rs1716394;rs825461;rs825461;rs825461;rs141392467;rs141392467;rs825467;rs825467;rs825465;rs825465;rs10846597;rs10846597;rs844085;rs844085;rs10846599;rs10846599;rs10846600;rs10846600;rs825473;rs825473;rs825474;rs825474;rs825475;rs825475;rs7309216;rs7309216;rs825476;rs825476;rs825476;rs825477;rs825477;rs825481;rs825481;rs825482;rs825482;rs825483;rs825483;rs825483;rs825484;rs825484;rs825485;rs825485;rs825486;rs825486;rs61953589;rs61953589;rs372509334;rs372509334;rs201425533;rs201425533;rs149969084;rs149969084;	HDL_C;triglyc;HDL_C;triglyc;HDL_C;triglyc;HDL_C;triglyc;HDL_C;triglyc;HDL;HDL_C;triglyc;HDL_C;triglyc;HDL_C;triglyc;HDL_C;triglyc;HDL_C;triglyc;HDL_C;triglyc;HDL_C;triglyc;HDL_C;triglyc;HDL_C;triglyc;HDL_C;triglyc;HDL_C;triglyc;HDL_C;triglyc;HDL_C;triglyc;HDL_C;triglyc;HDL_C;triglyc;HDL_C;triglyc;HDL_C;triglyc;HDL_C;triglyc;HDL_C;triglyc;HDL_C;triglyc;HDL_C;triglyc;HDL_C;triglyc;HDL_C;triglyc;HDL_C;triglyc;HDL_C;triglyc;HDL_C;triglyc;HDL_C;triglyc;HDL_C;triglyc;HDL_C;triglyc;HDL_C;triglyc;HDL_C;triglyc;HDL_C;triglyc;HDL_C;triglyc;HDL_C;triglyc;HDL_C;triglyc;HDL_C;triglyc;HDL_C;triglyc;HDL_C;triglyc;HDL_C;triglyc;HDL_C;triglyc;HDL_C;triglyc;HDL_C;triglyc;HDL_C;triglyc;HDL_C;triglyc;HDL;HDL_C;triglyc;HDL_C;triglyc;HDL_C;triglyc;HDL_C;triglyc;HDL_C;triglyc;HDL_C;triglyc;HDL_C;triglyc;HDL_C;triglyc;HDL_C;triglyc;HDL_C;triglyc;HDL_C;triglyc;HDL_C;triglyc;HDL;HDL_C;triglyc;HDL_C;triglyc;HDL_C;triglyc;HDL_C;triglyc;HDL;HDL_C;triglyc;HDL_C;triglyc;HDL_C;triglyc;HDL_C;triglyc;HDL_C;triglyc;HDL_C;triglyc;HDL_C;triglyc;HDL_C;triglyc;	UKBB;UKBB;UKBB;UKBB;UKBB;UKBB;UKBB;UKBB;UKBB;UKBB;Willer_et_al_2013;UKBB;UKBB;UKBB;UKBB;UKBB;UKBB;UKBB;UKBB;UKBB;UKBB;UKBB;UKBB;UKBB;UKBB;UKBB;UKBB;UKBB;UKBB;UKBB;UKBB;UKBB;UKBB;UKBB;UKBB;UKBB;UKBB;UKBB;UKBB;UKBB;UKBB;UKBB;UKBB;UKBB;UKBB;UKBB;UKBB;UKBB;UKBB;UKBB;UKBB;UKBB;UKBB;UKBB;UKBB;UKBB;UKBB;UKBB;UKBB;UKBB;UKBB;UKBB;UKBB;UKBB;UKBB;UKBB;UKBB;UKBB;UKBB;UKBB;UKBB;UKBB;UKBB;UKBB;UKBB;UKBB;UKBB;UKBB;UKBB;UKBB;UKBB;UKBB;UKBB;UKBB;UKBB;UKBB;UKBB;UKBB;UKBB;UKBB;UKBB;UKBB;UKBB;UKBB;UKBB;UKBB;UKBB;UKBB;UKBB;Willer_et_al_2013;UKBB;UKBB;UKBB;UKBB;UKBB;UKBB;UKBB;UKBB;UKBB;UKBB;UKBB;UKBB;UKBB;UKBB;UKBB;UKBB;UKBB;UKBB;UKBB;UKBB;UKBB;UKBB;UKBB;UKBB;Willer_et_al_2013;UKBB;UKBB;UKBB;UKBB;UKBB;UKBB;UKBB;UKBB;Willer_et_al_2013;UKBB;UKBB;UKBB;UKBB;UKBB;UKBB;UKBB;UKBB;UKBB;UKBB;UKBB;UKBB;UKBB;UKBB;UKBB;UKBB;	12:124516911	rs12829378	124869264;124841232;124777047;124827879;124853983;124516911;124516911;124516911;124380047;124478586;124102894;124380047;124102894;124478586;124380047;124244936;124481252;124332956;124478586;	rs67053123;rs61005347;rs838880;rs10846744;rs10773112;rs12829378;rs12829378;rs12829378;rs76355371;rs825510;rs79786297;rs76355371;rs79786297;rs825510;rs76355371;rs117222175;rs34714686;rs7977713;rs825510;	High_density_lipoprotein_cholesterol_levels;High_density_lipoprotein_cholesterol_levels;Total_cholesterol_levels;Triglycerides;HDL_cholesterol;HDL_cholesterol;Triglycerides;Apolipoprotein_A;HDL_cholesterol;HDL_cholesterol;HDL_cholesterol;Apolipoprotein_A;Apolipoprotein_A;Triglycerides;Triglycerides;HDL_cholesterol;HDL_cholesterol;Triglycerides;Apolipoprotein_B;	Kanai_et_al.;Kanai_et_al.;Klarin_et_al.;Klarin_et_al.;Klarin_et_al.;Sinnott-Armstrong_et_al.;Sinnott-Armstrong_et_al.;Sinnott-Armstrong_et_al.;Sinnott-Armstrong_et_al.;Sinnott-Armstrong_et_al.;Sinnott-Armstrong_et_al.;Sinnott-Armstrong_et_al.;Sinnott-Armstrong_et_al.;Sinnott-Armstrong_et_al.;Sinnott-Armstrong_et_al.;Sinnott-Armstrong_et_al.;Sinnott-Armstrong_et_al.;Sinnott-Armstrong_et_al.;Sinnott-Armstrong_et_al.;
12_13	12	120697553	125951277	M-VLDL-L	124545118	12:124545118:A:G	rs2460760	a	g	0.2579	-0.0279865	0.00450768	5.345e-10	9.27	33	0.1611	No	ZNF664	DNAH10	Biology	16	L-VLDL-C;L-VLDL-CE;L-VLDL-L;L-VLDL-P;L-VLDL-PL;L-VLDL-TG;M-VLDL-FC;M-VLDL-L;M-VLDL-P;M-VLDL-PL;M-VLDL-TG;Serum-TG;S-VLDL-P;S-VLDL-TG;TGbyPG;VLDL-TG;	11	region_12_13_locus_7	intron_variant	NA	NA	NA	NA	Arm fat percentage left (Neale B 2017); Arm fat percentage right (Neale B 2017); Body fat percentage (Neale B 2017); Hip circumference (Neale B 2017); Impedance of arm left (Neale B 2017); Impedance of arm right (Neale B 2017); Trunk fat mass (Neale B 2017); Trunk fat percentage (Neale B 2017); Whole body fat mass (Neale B 2017);	NA	rs67053123;rs4765621;rs111929233;rs67053123;rs67053123;rs35950463;rs12832859;rs7298751;rs111929233;rs7298751;rs12832859;rs67053123;rs35950463;rs78194510;rs12832859;rs35950463;rs35950463;rs67053123;rs35950463;rs12832859;rs111929233;rs67053123;rs67053123;rs7298751;rs12832859;rs10846750;rs35950463;rs67053123;rs10846749;rs111929233;rs67053123;rs35950463;rs10846748;rs12832859;rs67053123;rs7298751;rs4765623;rs111929233;rs10846752;rs35950463;rs12832859;rs7298751;rs67044050;rs12425800;rs12426983;rs77151276;rs10846751;rs67053123;	Free_cholesterol_in_very_large_HDL;HDL_diameter;HDL_diameter;Cholesterol_esters_in_large_HDL;Free_cholesterol_in_large_HDL;Concentration_of_very_large_HDL_particles;Concentration_of_very_large_HDL_particles;HDL_diameter;Concentration_of_very_large_HDL_particles;Concentration_of_very_large_HDL_particles;Total_lipids_in_large_HDL;Phospholipids_in_large_HDL;Total_lipids_in_large_HDL;HDL_diameter;Concentration_of_large_HDL_particles;Concentration_of_large_HDL_particles;Total_cholesterol_in_large_HDL;Phospholipids_in_very_large_HDL;Phospholipids_in_very_large_HDL;Phospholipids_in_very_large_HDL;Phospholipids_in_very_large_HDL;Total_lipids_in_large_HDL;Total_cholesterol_in_large_HDL;Phospholipids_in_very_large_HDL;Free_cholesterol_in_large_HDL;HDL_diameter;Free_cholesterol_in_large_HDL;Total_lipids_in_very_large_HDL;HDL_diameter;Free_cholesterol_in_large_HDL;Concentration_of_large_HDL_particles;Total_lipids_in_very_large_HDL;HDL_diameter;Total_lipids_in_very_large_HDL;Concentration_of_very_large_HDL_particles;Free_cholesterol_in_large_HDL;HDL_diameter;Total_lipids_in_very_large_HDL;HDL_diameter;HDL_diameter;HDL_diameter;Total_lipids_in_very_large_HDL;HDL_diameter;HDL_diameter;HDL_diameter;HDL_diameter;HDL_diameter;HDL_diameter;	12:124503803;12:124503803;12:124510391;12:124510391;12:124511634;12:124511634;12:124511908;12:124511908;12:124513777;12:124513777;12:124515218;12:124515218;12:124515218;12:124515574;12:124515574;12:124515661;12:124515661;12:124516911;12:124516911;12:124520815;12:124520815;12:124523307;12:124523307;12:124526693;12:124526693;12:124527215;12:124527215;12:124528494;12:124528494;12:124529030;12:124529030;12:124531394;12:124531394;12:124531880;12:124531880;12:124533118;12:124533118;12:124533623;12:124533623;12:124534824;12:124534824;12:124535366;12:124535366;12:124535764;12:124535764;12:124535999;12:124535999;12:124536573;12:124536573;12:124537254;12:124537254;12:124537271;12:124537271;12:124537575;12:124537575;12:124537934;12:124537934;12:124538198;12:124538198;12:124538302;12:124538302;12:124539681;12:124539681;12:124539791;12:124539791;12:124540484;12:124540484;12:124541084;12:124541084;12:124541770;12:124541770;12:124544600;12:124544600;12:124545118;12:124545118;12:124545435;12:124545435;12:124545515;12:124545515;12:124548394;12:124548394;12:124548581;12:124548581;12:124550051;12:124550051;12:124550341;12:124550341;12:124551229;12:124551229;12:124557795;12:124557795;12:124558471;12:124558471;12:124559697;12:124559697;12:124560456;12:124560456;12:124560457;12:124560457;12:124561803;12:124561803;12:124561803;12:124563910;12:124563910;12:124564197;12:124564197;12:124565088;12:124565088;12:124565189;12:124565189;12:124565258;12:124565258;12:124566777;12:124566777;12:124566841;12:124566841;12:124567052;12:124567052;12:124567132;12:124567132;12:124567308;12:124567308;12:124567352;12:124567352;12:124568456;12:124568456;12:124568456;12:124568639;12:124568639;12:124575558;12:124575558;12:124575615;12:124575615;12:124575977;12:124575977;12:124575977;12:124576153;12:124576153;12:124576411;12:124576411;12:124576837;12:124576837;12:124576918;12:124576918;12:124577298;12:124577298;12:124578028;12:124578028;12:124578145;12:124578145;	rs34248373;rs34248373;rs10773051;rs10773051;rs6488915;rs6488915;rs7296124;rs7296124;rs34680764;rs34680764;rs1716407;rs1716407;rs1716407;rs7956959;rs7956959;rs71458831;rs71458831;rs12829378;rs12829378;rs34382598;rs34382598;rs35217054;rs35217054;rs76574036;rs76574036;rs71458833;rs71458833;rs71458834;rs71458834;rs34331616;rs34331616;rs34351193;rs34351193;rs60938452;rs60938452;rs36118722;rs36118722;rs34766405;rs34766405;rs851132;rs851132;rs35658692;rs35658692;rs1996698;rs1996698;rs12422529;rs12422529;rs825454;rs825454;rs12823498;rs12823498;rs825455;rs825455;rs825456;rs825456;rs861131;rs861131;rs554832378;rs554832378;rs825457;rs825457;rs200832533;rs200832533;rs825458;rs825458;rs146797942;rs146797942;rs825459;rs825459;rs11057436;rs11057436;rs2460761;rs2460761;rs2460760;rs2460760;rs2451321;rs2451321;rs2451322;rs2451322;rs10846592;rs10846592;rs10846593;rs10846593;rs902167;rs902167;rs1686725;rs1686725;rs1686726;rs1686726;rs1387669;rs1387669;rs1686755;rs1686755;rs825463;rs825463;rs1716393;rs1716393;rs1716394;rs1716394;rs825461;rs825461;rs825461;rs141392467;rs141392467;rs825467;rs825467;rs825465;rs825465;rs10846597;rs10846597;rs844085;rs844085;rs10846599;rs10846599;rs10846600;rs10846600;rs825473;rs825473;rs825474;rs825474;rs825475;rs825475;rs7309216;rs7309216;rs825476;rs825476;rs825476;rs825477;rs825477;rs825481;rs825481;rs825482;rs825482;rs825483;rs825483;rs825483;rs825484;rs825484;rs825485;rs825485;rs825486;rs825486;rs61953589;rs61953589;rs372509334;rs372509334;rs201425533;rs201425533;rs149969084;rs149969084;	HDL_C;triglyc;HDL_C;triglyc;HDL_C;triglyc;HDL_C;triglyc;HDL_C;triglyc;HDL;HDL_C;triglyc;HDL_C;triglyc;HDL_C;triglyc;HDL_C;triglyc;HDL_C;triglyc;HDL_C;triglyc;HDL_C;triglyc;HDL_C;triglyc;HDL_C;triglyc;HDL_C;triglyc;HDL_C;triglyc;HDL_C;triglyc;HDL_C;triglyc;HDL_C;triglyc;HDL_C;triglyc;HDL_C;triglyc;HDL_C;triglyc;HDL_C;triglyc;HDL_C;triglyc;HDL_C;triglyc;HDL_C;triglyc;HDL_C;triglyc;HDL_C;triglyc;HDL_C;triglyc;HDL_C;triglyc;HDL_C;triglyc;HDL_C;triglyc;HDL_C;triglyc;HDL_C;triglyc;HDL_C;triglyc;HDL_C;triglyc;HDL_C;triglyc;HDL_C;triglyc;HDL_C;triglyc;HDL_C;triglyc;HDL_C;triglyc;HDL_C;triglyc;HDL_C;triglyc;HDL_C;triglyc;HDL_C;triglyc;HDL_C;triglyc;HDL_C;triglyc;HDL_C;triglyc;HDL_C;triglyc;HDL;HDL_C;triglyc;HDL_C;triglyc;HDL_C;triglyc;HDL_C;triglyc;HDL_C;triglyc;HDL_C;triglyc;HDL_C;triglyc;HDL_C;triglyc;HDL_C;triglyc;HDL_C;triglyc;HDL_C;triglyc;HDL_C;triglyc;HDL;HDL_C;triglyc;HDL_C;triglyc;HDL_C;triglyc;HDL_C;triglyc;HDL;HDL_C;triglyc;HDL_C;triglyc;HDL_C;triglyc;HDL_C;triglyc;HDL_C;triglyc;HDL_C;triglyc;HDL_C;triglyc;HDL_C;triglyc;	UKBB;UKBB;UKBB;UKBB;UKBB;UKBB;UKBB;UKBB;UKBB;UKBB;Willer_et_al_2013;UKBB;UKBB;UKBB;UKBB;UKBB;UKBB;UKBB;UKBB;UKBB;UKBB;UKBB;UKBB;UKBB;UKBB;UKBB;UKBB;UKBB;UKBB;UKBB;UKBB;UKBB;UKBB;UKBB;UKBB;UKBB;UKBB;UKBB;UKBB;UKBB;UKBB;UKBB;UKBB;UKBB;UKBB;UKBB;UKBB;UKBB;UKBB;UKBB;UKBB;UKBB;UKBB;UKBB;UKBB;UKBB;UKBB;UKBB;UKBB;UKBB;UKBB;UKBB;UKBB;UKBB;UKBB;UKBB;UKBB;UKBB;UKBB;UKBB;UKBB;UKBB;UKBB;UKBB;UKBB;UKBB;UKBB;UKBB;UKBB;UKBB;UKBB;UKBB;UKBB;UKBB;UKBB;UKBB;UKBB;UKBB;UKBB;UKBB;UKBB;UKBB;UKBB;UKBB;UKBB;UKBB;UKBB;UKBB;UKBB;Willer_et_al_2013;UKBB;UKBB;UKBB;UKBB;UKBB;UKBB;UKBB;UKBB;UKBB;UKBB;UKBB;UKBB;UKBB;UKBB;UKBB;UKBB;UKBB;UKBB;UKBB;UKBB;UKBB;UKBB;UKBB;UKBB;Willer_et_al_2013;UKBB;UKBB;UKBB;UKBB;UKBB;UKBB;UKBB;UKBB;Willer_et_al_2013;UKBB;UKBB;UKBB;UKBB;UKBB;UKBB;UKBB;UKBB;UKBB;UKBB;UKBB;UKBB;UKBB;UKBB;UKBB;UKBB;	12:124516911	rs12829378	124869264;124841232;124777047;124827879;124853983;124516911;124516911;124516911;124380047;124478586;124102894;124380047;124102894;124478586;124380047;124244936;124481252;124332956;124478586;	rs67053123;rs61005347;rs838880;rs10846744;rs10773112;rs12829378;rs12829378;rs12829378;rs76355371;rs825510;rs79786297;rs76355371;rs79786297;rs825510;rs76355371;rs117222175;rs34714686;rs7977713;rs825510;	High_density_lipoprotein_cholesterol_levels;High_density_lipoprotein_cholesterol_levels;Total_cholesterol_levels;Triglycerides;HDL_cholesterol;HDL_cholesterol;Triglycerides;Apolipoprotein_A;HDL_cholesterol;HDL_cholesterol;HDL_cholesterol;Apolipoprotein_A;Apolipoprotein_A;Triglycerides;Triglycerides;HDL_cholesterol;HDL_cholesterol;Triglycerides;Apolipoprotein_B;	Kanai_et_al.;Kanai_et_al.;Klarin_et_al.;Klarin_et_al.;Klarin_et_al.;Sinnott-Armstrong_et_al.;Sinnott-Armstrong_et_al.;Sinnott-Armstrong_et_al.;Sinnott-Armstrong_et_al.;Sinnott-Armstrong_et_al.;Sinnott-Armstrong_et_al.;Sinnott-Armstrong_et_al.;Sinnott-Armstrong_et_al.;Sinnott-Armstrong_et_al.;Sinnott-Armstrong_et_al.;Sinnott-Armstrong_et_al.;Sinnott-Armstrong_et_al.;Sinnott-Armstrong_et_al.;Sinnott-Armstrong_et_al.;
12_13	12	120697553	125951277	Serum-TG	124545118	12:124545118:A:G	rs2460760	a	g	0.2579	-0.0277772	0.0045088	7.244e-10	9.14	33	0.08642	No	ZNF664	DNAH10	Biology	16	L-VLDL-C;L-VLDL-CE;L-VLDL-L;L-VLDL-P;L-VLDL-PL;L-VLDL-TG;M-VLDL-FC;M-VLDL-L;M-VLDL-P;M-VLDL-PL;M-VLDL-TG;Serum-TG;S-VLDL-P;S-VLDL-TG;TGbyPG;VLDL-TG;	11	region_12_13_locus_7	intron_variant	NA	NA	NA	NA	Arm fat percentage left (Neale B 2017); Arm fat percentage right (Neale B 2017); Body fat percentage (Neale B 2017); Hip circumference (Neale B 2017); Impedance of arm left (Neale B 2017); Impedance of arm right (Neale B 2017); Trunk fat mass (Neale B 2017); Trunk fat percentage (Neale B 2017); Whole body fat mass (Neale B 2017);	NA	rs67053123;rs4765621;rs111929233;rs67053123;rs67053123;rs35950463;rs12832859;rs7298751;rs111929233;rs7298751;rs12832859;rs67053123;rs35950463;rs78194510;rs12832859;rs35950463;rs35950463;rs67053123;rs35950463;rs12832859;rs111929233;rs67053123;rs67053123;rs7298751;rs12832859;rs10846750;rs35950463;rs67053123;rs10846749;rs111929233;rs67053123;rs35950463;rs10846748;rs12832859;rs67053123;rs7298751;rs4765623;rs111929233;rs10846752;rs35950463;rs12832859;rs7298751;rs67044050;rs12425800;rs12426983;rs77151276;rs10846751;rs67053123;	Free_cholesterol_in_very_large_HDL;HDL_diameter;HDL_diameter;Cholesterol_esters_in_large_HDL;Free_cholesterol_in_large_HDL;Concentration_of_very_large_HDL_particles;Concentration_of_very_large_HDL_particles;HDL_diameter;Concentration_of_very_large_HDL_particles;Concentration_of_very_large_HDL_particles;Total_lipids_in_large_HDL;Phospholipids_in_large_HDL;Total_lipids_in_large_HDL;HDL_diameter;Concentration_of_large_HDL_particles;Concentration_of_large_HDL_particles;Total_cholesterol_in_large_HDL;Phospholipids_in_very_large_HDL;Phospholipids_in_very_large_HDL;Phospholipids_in_very_large_HDL;Phospholipids_in_very_large_HDL;Total_lipids_in_large_HDL;Total_cholesterol_in_large_HDL;Phospholipids_in_very_large_HDL;Free_cholesterol_in_large_HDL;HDL_diameter;Free_cholesterol_in_large_HDL;Total_lipids_in_very_large_HDL;HDL_diameter;Free_cholesterol_in_large_HDL;Concentration_of_large_HDL_particles;Total_lipids_in_very_large_HDL;HDL_diameter;Total_lipids_in_very_large_HDL;Concentration_of_very_large_HDL_particles;Free_cholesterol_in_large_HDL;HDL_diameter;Total_lipids_in_very_large_HDL;HDL_diameter;HDL_diameter;HDL_diameter;Total_lipids_in_very_large_HDL;HDL_diameter;HDL_diameter;HDL_diameter;HDL_diameter;HDL_diameter;HDL_diameter;	12:124503803;12:124503803;12:124510391;12:124510391;12:124511634;12:124511634;12:124511908;12:124511908;12:124513777;12:124513777;12:124515218;12:124515218;12:124515218;12:124515574;12:124515574;12:124515661;12:124515661;12:124516911;12:124516911;12:124520815;12:124520815;12:124523307;12:124523307;12:124526693;12:124526693;12:124527215;12:124527215;12:124528494;12:124528494;12:124529030;12:124529030;12:124531394;12:124531394;12:124531880;12:124531880;12:124533118;12:124533118;12:124533623;12:124533623;12:124534824;12:124534824;12:124535366;12:124535366;12:124535764;12:124535764;12:124535999;12:124535999;12:124536573;12:124536573;12:124537254;12:124537254;12:124537271;12:124537271;12:124537575;12:124537575;12:124537934;12:124537934;12:124538198;12:124538198;12:124538302;12:124538302;12:124539681;12:124539681;12:124539791;12:124539791;12:124540484;12:124540484;12:124541084;12:124541084;12:124541770;12:124541770;12:124544600;12:124544600;12:124545118;12:124545118;12:124545435;12:124545435;12:124545515;12:124545515;12:124548394;12:124548394;12:124548581;12:124548581;12:124550051;12:124550051;12:124550341;12:124550341;12:124551229;12:124551229;12:124557795;12:124557795;12:124558471;12:124558471;12:124559697;12:124559697;12:124560456;12:124560456;12:124560457;12:124560457;12:124561803;12:124561803;12:124561803;12:124563910;12:124563910;12:124564197;12:124564197;12:124565088;12:124565088;12:124565189;12:124565189;12:124565258;12:124565258;12:124566777;12:124566777;12:124566841;12:124566841;12:124567052;12:124567052;12:124567132;12:124567132;12:124567308;12:124567308;12:124567352;12:124567352;12:124568456;12:124568456;12:124568456;12:124568639;12:124568639;12:124575558;12:124575558;12:124575615;12:124575615;12:124575977;12:124575977;12:124575977;12:124576153;12:124576153;12:124576411;12:124576411;12:124576837;12:124576837;12:124576918;12:124576918;12:124577298;12:124577298;12:124578028;12:124578028;12:124578145;12:124578145;	rs34248373;rs34248373;rs10773051;rs10773051;rs6488915;rs6488915;rs7296124;rs7296124;rs34680764;rs34680764;rs1716407;rs1716407;rs1716407;rs7956959;rs7956959;rs71458831;rs71458831;rs12829378;rs12829378;rs34382598;rs34382598;rs35217054;rs35217054;rs76574036;rs76574036;rs71458833;rs71458833;rs71458834;rs71458834;rs34331616;rs34331616;rs34351193;rs34351193;rs60938452;rs60938452;rs36118722;rs36118722;rs34766405;rs34766405;rs851132;rs851132;rs35658692;rs35658692;rs1996698;rs1996698;rs12422529;rs12422529;rs825454;rs825454;rs12823498;rs12823498;rs825455;rs825455;rs825456;rs825456;rs861131;rs861131;rs554832378;rs554832378;rs825457;rs825457;rs200832533;rs200832533;rs825458;rs825458;rs146797942;rs146797942;rs825459;rs825459;rs11057436;rs11057436;rs2460761;rs2460761;rs2460760;rs2460760;rs2451321;rs2451321;rs2451322;rs2451322;rs10846592;rs10846592;rs10846593;rs10846593;rs902167;rs902167;rs1686725;rs1686725;rs1686726;rs1686726;rs1387669;rs1387669;rs1686755;rs1686755;rs825463;rs825463;rs1716393;rs1716393;rs1716394;rs1716394;rs825461;rs825461;rs825461;rs141392467;rs141392467;rs825467;rs825467;rs825465;rs825465;rs10846597;rs10846597;rs844085;rs844085;rs10846599;rs10846599;rs10846600;rs10846600;rs825473;rs825473;rs825474;rs825474;rs825475;rs825475;rs7309216;rs7309216;rs825476;rs825476;rs825476;rs825477;rs825477;rs825481;rs825481;rs825482;rs825482;rs825483;rs825483;rs825483;rs825484;rs825484;rs825485;rs825485;rs825486;rs825486;rs61953589;rs61953589;rs372509334;rs372509334;rs201425533;rs201425533;rs149969084;rs149969084;	HDL_C;triglyc;HDL_C;triglyc;HDL_C;triglyc;HDL_C;triglyc;HDL_C;triglyc;HDL;HDL_C;triglyc;HDL_C;triglyc;HDL_C;triglyc;HDL_C;triglyc;HDL_C;triglyc;HDL_C;triglyc;HDL_C;triglyc;HDL_C;triglyc;HDL_C;triglyc;HDL_C;triglyc;HDL_C;triglyc;HDL_C;triglyc;HDL_C;triglyc;HDL_C;triglyc;HDL_C;triglyc;HDL_C;triglyc;HDL_C;triglyc;HDL_C;triglyc;HDL_C;triglyc;HDL_C;triglyc;HDL_C;triglyc;HDL_C;triglyc;HDL_C;triglyc;HDL_C;triglyc;HDL_C;triglyc;HDL_C;triglyc;HDL_C;triglyc;HDL_C;triglyc;HDL_C;triglyc;HDL_C;triglyc;HDL_C;triglyc;HDL_C;triglyc;HDL_C;triglyc;HDL_C;triglyc;HDL_C;triglyc;HDL_C;triglyc;HDL_C;triglyc;HDL_C;triglyc;HDL_C;triglyc;HDL_C;triglyc;HDL_C;triglyc;HDL_C;triglyc;HDL_C;triglyc;HDL_C;triglyc;HDL;HDL_C;triglyc;HDL_C;triglyc;HDL_C;triglyc;HDL_C;triglyc;HDL_C;triglyc;HDL_C;triglyc;HDL_C;triglyc;HDL_C;triglyc;HDL_C;triglyc;HDL_C;triglyc;HDL_C;triglyc;HDL_C;triglyc;HDL;HDL_C;triglyc;HDL_C;triglyc;HDL_C;triglyc;HDL_C;triglyc;HDL;HDL_C;triglyc;HDL_C;triglyc;HDL_C;triglyc;HDL_C;triglyc;HDL_C;triglyc;HDL_C;triglyc;HDL_C;triglyc;HDL_C;triglyc;	UKBB;UKBB;UKBB;UKBB;UKBB;UKBB;UKBB;UKBB;UKBB;UKBB;Willer_et_al_2013;UKBB;UKBB;UKBB;UKBB;UKBB;UKBB;UKBB;UKBB;UKBB;UKBB;UKBB;UKBB;UKBB;UKBB;UKBB;UKBB;UKBB;UKBB;UKBB;UKBB;UKBB;UKBB;UKBB;UKBB;UKBB;UKBB;UKBB;UKBB;UKBB;UKBB;UKBB;UKBB;UKBB;UKBB;UKBB;UKBB;UKBB;UKBB;UKBB;UKBB;UKBB;UKBB;UKBB;UKBB;UKBB;UKBB;UKBB;UKBB;UKBB;UKBB;UKBB;UKBB;UKBB;UKBB;UKBB;UKBB;UKBB;UKBB;UKBB;UKBB;UKBB;UKBB;UKBB;UKBB;UKBB;UKBB;UKBB;UKBB;UKBB;UKBB;UKBB;UKBB;UKBB;UKBB;UKBB;UKBB;UKBB;UKBB;UKBB;UKBB;UKBB;UKBB;UKBB;UKBB;UKBB;UKBB;UKBB;UKBB;Willer_et_al_2013;UKBB;UKBB;UKBB;UKBB;UKBB;UKBB;UKBB;UKBB;UKBB;UKBB;UKBB;UKBB;UKBB;UKBB;UKBB;UKBB;UKBB;UKBB;UKBB;UKBB;UKBB;UKBB;UKBB;UKBB;Willer_et_al_2013;UKBB;UKBB;UKBB;UKBB;UKBB;UKBB;UKBB;UKBB;Willer_et_al_2013;UKBB;UKBB;UKBB;UKBB;UKBB;UKBB;UKBB;UKBB;UKBB;UKBB;UKBB;UKBB;UKBB;UKBB;UKBB;UKBB;	12:124516911	rs12829378	124869264;124841232;124777047;124827879;124853983;124516911;124516911;124516911;124380047;124478586;124102894;124380047;124102894;124478586;124380047;124244936;124481252;124332956;124478586;	rs67053123;rs61005347;rs838880;rs10846744;rs10773112;rs12829378;rs12829378;rs12829378;rs76355371;rs825510;rs79786297;rs76355371;rs79786297;rs825510;rs76355371;rs117222175;rs34714686;rs7977713;rs825510;	High_density_lipoprotein_cholesterol_levels;High_density_lipoprotein_cholesterol_levels;Total_cholesterol_levels;Triglycerides;HDL_cholesterol;HDL_cholesterol;Triglycerides;Apolipoprotein_A;HDL_cholesterol;HDL_cholesterol;HDL_cholesterol;Apolipoprotein_A;Apolipoprotein_A;Triglycerides;Triglycerides;HDL_cholesterol;HDL_cholesterol;Triglycerides;Apolipoprotein_B;	Kanai_et_al.;Kanai_et_al.;Klarin_et_al.;Klarin_et_al.;Klarin_et_al.;Sinnott-Armstrong_et_al.;Sinnott-Armstrong_et_al.;Sinnott-Armstrong_et_al.;Sinnott-Armstrong_et_al.;Sinnott-Armstrong_et_al.;Sinnott-Armstrong_et_al.;Sinnott-Armstrong_et_al.;Sinnott-Armstrong_et_al.;Sinnott-Armstrong_et_al.;Sinnott-Armstrong_et_al.;Sinnott-Armstrong_et_al.;Sinnott-Armstrong_et_al.;Sinnott-Armstrong_et_al.;Sinnott-Armstrong_et_al.;
12_13	12	120697553	125951277	L-VLDL-P	124545118	12:124545118:A:G	rs2460760	a	g	0.258	-0.0277745	0.0045085	7.253e-10	9.14	33	0.09185	No	ZNF664	DNAH10	Biology	16	L-VLDL-C;L-VLDL-CE;L-VLDL-L;L-VLDL-P;L-VLDL-PL;L-VLDL-TG;M-VLDL-FC;M-VLDL-L;M-VLDL-P;M-VLDL-PL;M-VLDL-TG;Serum-TG;S-VLDL-P;S-VLDL-TG;TGbyPG;VLDL-TG;	11	region_12_13_locus_7	intron_variant	NA	NA	NA	NA	Arm fat percentage left (Neale B 2017); Arm fat percentage right (Neale B 2017); Body fat percentage (Neale B 2017); Hip circumference (Neale B 2017); Impedance of arm left (Neale B 2017); Impedance of arm right (Neale B 2017); Trunk fat mass (Neale B 2017); Trunk fat percentage (Neale B 2017); Whole body fat mass (Neale B 2017);	NA	rs67053123;rs4765621;rs111929233;rs67053123;rs67053123;rs35950463;rs12832859;rs7298751;rs111929233;rs7298751;rs12832859;rs67053123;rs35950463;rs78194510;rs12832859;rs35950463;rs35950463;rs67053123;rs35950463;rs12832859;rs111929233;rs67053123;rs67053123;rs7298751;rs12832859;rs10846750;rs35950463;rs67053123;rs10846749;rs111929233;rs67053123;rs35950463;rs10846748;rs12832859;rs67053123;rs7298751;rs4765623;rs111929233;rs10846752;rs35950463;rs12832859;rs7298751;rs67044050;rs12425800;rs12426983;rs77151276;rs10846751;rs67053123;	Free_cholesterol_in_very_large_HDL;HDL_diameter;HDL_diameter;Cholesterol_esters_in_large_HDL;Free_cholesterol_in_large_HDL;Concentration_of_very_large_HDL_particles;Concentration_of_very_large_HDL_particles;HDL_diameter;Concentration_of_very_large_HDL_particles;Concentration_of_very_large_HDL_particles;Total_lipids_in_large_HDL;Phospholipids_in_large_HDL;Total_lipids_in_large_HDL;HDL_diameter;Concentration_of_large_HDL_particles;Concentration_of_large_HDL_particles;Total_cholesterol_in_large_HDL;Phospholipids_in_very_large_HDL;Phospholipids_in_very_large_HDL;Phospholipids_in_very_large_HDL;Phospholipids_in_very_large_HDL;Total_lipids_in_large_HDL;Total_cholesterol_in_large_HDL;Phospholipids_in_very_large_HDL;Free_cholesterol_in_large_HDL;HDL_diameter;Free_cholesterol_in_large_HDL;Total_lipids_in_very_large_HDL;HDL_diameter;Free_cholesterol_in_large_HDL;Concentration_of_large_HDL_particles;Total_lipids_in_very_large_HDL;HDL_diameter;Total_lipids_in_very_large_HDL;Concentration_of_very_large_HDL_particles;Free_cholesterol_in_large_HDL;HDL_diameter;Total_lipids_in_very_large_HDL;HDL_diameter;HDL_diameter;HDL_diameter;Total_lipids_in_very_large_HDL;HDL_diameter;HDL_diameter;HDL_diameter;HDL_diameter;HDL_diameter;HDL_diameter;	12:124503803;12:124503803;12:124510391;12:124510391;12:124511634;12:124511634;12:124511908;12:124511908;12:124513777;12:124513777;12:124515218;12:124515218;12:124515218;12:124515574;12:124515574;12:124515661;12:124515661;12:124516911;12:124516911;12:124520815;12:124520815;12:124523307;12:124523307;12:124526693;12:124526693;12:124527215;12:124527215;12:124528494;12:124528494;12:124529030;12:124529030;12:124531394;12:124531394;12:124531880;12:124531880;12:124533118;12:124533118;12:124533623;12:124533623;12:124534824;12:124534824;12:124535366;12:124535366;12:124535764;12:124535764;12:124535999;12:124535999;12:124536573;12:124536573;12:124537254;12:124537254;12:124537271;12:124537271;12:124537575;12:124537575;12:124537934;12:124537934;12:124538198;12:124538198;12:124538302;12:124538302;12:124539681;12:124539681;12:124539791;12:124539791;12:124540484;12:124540484;12:124541084;12:124541084;12:124541770;12:124541770;12:124544600;12:124544600;12:124545118;12:124545118;12:124545435;12:124545435;12:124545515;12:124545515;12:124548394;12:124548394;12:124548581;12:124548581;12:124550051;12:124550051;12:124550341;12:124550341;12:124551229;12:124551229;12:124557795;12:124557795;12:124558471;12:124558471;12:124559697;12:124559697;12:124560456;12:124560456;12:124560457;12:124560457;12:124561803;12:124561803;12:124561803;12:124563910;12:124563910;12:124564197;12:124564197;12:124565088;12:124565088;12:124565189;12:124565189;12:124565258;12:124565258;12:124566777;12:124566777;12:124566841;12:124566841;12:124567052;12:124567052;12:124567132;12:124567132;12:124567308;12:124567308;12:124567352;12:124567352;12:124568456;12:124568456;12:124568456;12:124568639;12:124568639;12:124575558;12:124575558;12:124575615;12:124575615;12:124575977;12:124575977;12:124575977;12:124576153;12:124576153;12:124576411;12:124576411;12:124576837;12:124576837;12:124576918;12:124576918;12:124577298;12:124577298;12:124578028;12:124578028;12:124578145;12:124578145;	rs34248373;rs34248373;rs10773051;rs10773051;rs6488915;rs6488915;rs7296124;rs7296124;rs34680764;rs34680764;rs1716407;rs1716407;rs1716407;rs7956959;rs7956959;rs71458831;rs71458831;rs12829378;rs12829378;rs34382598;rs34382598;rs35217054;rs35217054;rs76574036;rs76574036;rs71458833;rs71458833;rs71458834;rs71458834;rs34331616;rs34331616;rs34351193;rs34351193;rs60938452;rs60938452;rs36118722;rs36118722;rs34766405;rs34766405;rs851132;rs851132;rs35658692;rs35658692;rs1996698;rs1996698;rs12422529;rs12422529;rs825454;rs825454;rs12823498;rs12823498;rs825455;rs825455;rs825456;rs825456;rs861131;rs861131;rs554832378;rs554832378;rs825457;rs825457;rs200832533;rs200832533;rs825458;rs825458;rs146797942;rs146797942;rs825459;rs825459;rs11057436;rs11057436;rs2460761;rs2460761;rs2460760;rs2460760;rs2451321;rs2451321;rs2451322;rs2451322;rs10846592;rs10846592;rs10846593;rs10846593;rs902167;rs902167;rs1686725;rs1686725;rs1686726;rs1686726;rs1387669;rs1387669;rs1686755;rs1686755;rs825463;rs825463;rs1716393;rs1716393;rs1716394;rs1716394;rs825461;rs825461;rs825461;rs141392467;rs141392467;rs825467;rs825467;rs825465;rs825465;rs10846597;rs10846597;rs844085;rs844085;rs10846599;rs10846599;rs10846600;rs10846600;rs825473;rs825473;rs825474;rs825474;rs825475;rs825475;rs7309216;rs7309216;rs825476;rs825476;rs825476;rs825477;rs825477;rs825481;rs825481;rs825482;rs825482;rs825483;rs825483;rs825483;rs825484;rs825484;rs825485;rs825485;rs825486;rs825486;rs61953589;rs61953589;rs372509334;rs372509334;rs201425533;rs201425533;rs149969084;rs149969084;	HDL_C;triglyc;HDL_C;triglyc;HDL_C;triglyc;HDL_C;triglyc;HDL_C;triglyc;HDL;HDL_C;triglyc;HDL_C;triglyc;HDL_C;triglyc;HDL_C;triglyc;HDL_C;triglyc;HDL_C;triglyc;HDL_C;triglyc;HDL_C;triglyc;HDL_C;triglyc;HDL_C;triglyc;HDL_C;triglyc;HDL_C;triglyc;HDL_C;triglyc;HDL_C;triglyc;HDL_C;triglyc;HDL_C;triglyc;HDL_C;triglyc;HDL_C;triglyc;HDL_C;triglyc;HDL_C;triglyc;HDL_C;triglyc;HDL_C;triglyc;HDL_C;triglyc;HDL_C;triglyc;HDL_C;triglyc;HDL_C;triglyc;HDL_C;triglyc;HDL_C;triglyc;HDL_C;triglyc;HDL_C;triglyc;HDL_C;triglyc;HDL_C;triglyc;HDL_C;triglyc;HDL_C;triglyc;HDL_C;triglyc;HDL_C;triglyc;HDL_C;triglyc;HDL_C;triglyc;HDL_C;triglyc;HDL_C;triglyc;HDL_C;triglyc;HDL_C;triglyc;HDL_C;triglyc;HDL_C;triglyc;HDL;HDL_C;triglyc;HDL_C;triglyc;HDL_C;triglyc;HDL_C;triglyc;HDL_C;triglyc;HDL_C;triglyc;HDL_C;triglyc;HDL_C;triglyc;HDL_C;triglyc;HDL_C;triglyc;HDL_C;triglyc;HDL_C;triglyc;HDL;HDL_C;triglyc;HDL_C;triglyc;HDL_C;triglyc;HDL_C;triglyc;HDL;HDL_C;triglyc;HDL_C;triglyc;HDL_C;triglyc;HDL_C;triglyc;HDL_C;triglyc;HDL_C;triglyc;HDL_C;triglyc;HDL_C;triglyc;	UKBB;UKBB;UKBB;UKBB;UKBB;UKBB;UKBB;UKBB;UKBB;UKBB;Willer_et_al_2013;UKBB;UKBB;UKBB;UKBB;UKBB;UKBB;UKBB;UKBB;UKBB;UKBB;UKBB;UKBB;UKBB;UKBB;UKBB;UKBB;UKBB;UKBB;UKBB;UKBB;UKBB;UKBB;UKBB;UKBB;UKBB;UKBB;UKBB;UKBB;UKBB;UKBB;UKBB;UKBB;UKBB;UKBB;UKBB;UKBB;UKBB;UKBB;UKBB;UKBB;UKBB;UKBB;UKBB;UKBB;UKBB;UKBB;UKBB;UKBB;UKBB;UKBB;UKBB;UKBB;UKBB;UKBB;UKBB;UKBB;UKBB;UKBB;UKBB;UKBB;UKBB;UKBB;UKBB;UKBB;UKBB;UKBB;UKBB;UKBB;UKBB;UKBB;UKBB;UKBB;UKBB;UKBB;UKBB;UKBB;UKBB;UKBB;UKBB;UKBB;UKBB;UKBB;UKBB;UKBB;UKBB;UKBB;UKBB;UKBB;Willer_et_al_2013;UKBB;UKBB;UKBB;UKBB;UKBB;UKBB;UKBB;UKBB;UKBB;UKBB;UKBB;UKBB;UKBB;UKBB;UKBB;UKBB;UKBB;UKBB;UKBB;UKBB;UKBB;UKBB;UKBB;UKBB;Willer_et_al_2013;UKBB;UKBB;UKBB;UKBB;UKBB;UKBB;UKBB;UKBB;Willer_et_al_2013;UKBB;UKBB;UKBB;UKBB;UKBB;UKBB;UKBB;UKBB;UKBB;UKBB;UKBB;UKBB;UKBB;UKBB;UKBB;UKBB;	12:124516911	rs12829378	124869264;124841232;124777047;124827879;124853983;124516911;124516911;124516911;124380047;124478586;124102894;124380047;124102894;124478586;124380047;124244936;124481252;124332956;124478586;	rs67053123;rs61005347;rs838880;rs10846744;rs10773112;rs12829378;rs12829378;rs12829378;rs76355371;rs825510;rs79786297;rs76355371;rs79786297;rs825510;rs76355371;rs117222175;rs34714686;rs7977713;rs825510;	High_density_lipoprotein_cholesterol_levels;High_density_lipoprotein_cholesterol_levels;Total_cholesterol_levels;Triglycerides;HDL_cholesterol;HDL_cholesterol;Triglycerides;Apolipoprotein_A;HDL_cholesterol;HDL_cholesterol;HDL_cholesterol;Apolipoprotein_A;Apolipoprotein_A;Triglycerides;Triglycerides;HDL_cholesterol;HDL_cholesterol;Triglycerides;Apolipoprotein_B;	Kanai_et_al.;Kanai_et_al.;Klarin_et_al.;Klarin_et_al.;Klarin_et_al.;Sinnott-Armstrong_et_al.;Sinnott-Armstrong_et_al.;Sinnott-Armstrong_et_al.;Sinnott-Armstrong_et_al.;Sinnott-Armstrong_et_al.;Sinnott-Armstrong_et_al.;Sinnott-Armstrong_et_al.;Sinnott-Armstrong_et_al.;Sinnott-Armstrong_et_al.;Sinnott-Armstrong_et_al.;Sinnott-Armstrong_et_al.;Sinnott-Armstrong_et_al.;Sinnott-Armstrong_et_al.;Sinnott-Armstrong_et_al.;
12_13	12	120697553	125951277	VLDL-TG	124545118	12:124545118:A:G	rs2460760	a	g	0.2579	-0.02776	0.00450858	7.407e-10	9.13	33	0.1364	No	ZNF664	DNAH10	Biology	16	L-VLDL-C;L-VLDL-CE;L-VLDL-L;L-VLDL-P;L-VLDL-PL;L-VLDL-TG;M-VLDL-FC;M-VLDL-L;M-VLDL-P;M-VLDL-PL;M-VLDL-TG;Serum-TG;S-VLDL-P;S-VLDL-TG;TGbyPG;VLDL-TG;	11	region_12_13_locus_7	intron_variant	NA	NA	NA	NA	Arm fat percentage left (Neale B 2017); Arm fat percentage right (Neale B 2017); Body fat percentage (Neale B 2017); Hip circumference (Neale B 2017); Impedance of arm left (Neale B 2017); Impedance of arm right (Neale B 2017); Trunk fat mass (Neale B 2017); Trunk fat percentage (Neale B 2017); Whole body fat mass (Neale B 2017);	NA	rs67053123;rs4765621;rs111929233;rs67053123;rs67053123;rs35950463;rs12832859;rs7298751;rs111929233;rs7298751;rs12832859;rs67053123;rs35950463;rs78194510;rs12832859;rs35950463;rs35950463;rs67053123;rs35950463;rs12832859;rs111929233;rs67053123;rs67053123;rs7298751;rs12832859;rs10846750;rs35950463;rs67053123;rs10846749;rs111929233;rs67053123;rs35950463;rs10846748;rs12832859;rs67053123;rs7298751;rs4765623;rs111929233;rs10846752;rs35950463;rs12832859;rs7298751;rs67044050;rs12425800;rs12426983;rs77151276;rs10846751;rs67053123;	Free_cholesterol_in_very_large_HDL;HDL_diameter;HDL_diameter;Cholesterol_esters_in_large_HDL;Free_cholesterol_in_large_HDL;Concentration_of_very_large_HDL_particles;Concentration_of_very_large_HDL_particles;HDL_diameter;Concentration_of_very_large_HDL_particles;Concentration_of_very_large_HDL_particles;Total_lipids_in_large_HDL;Phospholipids_in_large_HDL;Total_lipids_in_large_HDL;HDL_diameter;Concentration_of_large_HDL_particles;Concentration_of_large_HDL_particles;Total_cholesterol_in_large_HDL;Phospholipids_in_very_large_HDL;Phospholipids_in_very_large_HDL;Phospholipids_in_very_large_HDL;Phospholipids_in_very_large_HDL;Total_lipids_in_large_HDL;Total_cholesterol_in_large_HDL;Phospholipids_in_very_large_HDL;Free_cholesterol_in_large_HDL;HDL_diameter;Free_cholesterol_in_large_HDL;Total_lipids_in_very_large_HDL;HDL_diameter;Free_cholesterol_in_large_HDL;Concentration_of_large_HDL_particles;Total_lipids_in_very_large_HDL;HDL_diameter;Total_lipids_in_very_large_HDL;Concentration_of_very_large_HDL_particles;Free_cholesterol_in_large_HDL;HDL_diameter;Total_lipids_in_very_large_HDL;HDL_diameter;HDL_diameter;HDL_diameter;Total_lipids_in_very_large_HDL;HDL_diameter;HDL_diameter;HDL_diameter;HDL_diameter;HDL_diameter;HDL_diameter;	12:124503803;12:124503803;12:124510391;12:124510391;12:124511634;12:124511634;12:124511908;12:124511908;12:124513777;12:124513777;12:124515218;12:124515218;12:124515218;12:124515574;12:124515574;12:124515661;12:124515661;12:124516911;12:124516911;12:124520815;12:124520815;12:124523307;12:124523307;12:124526693;12:124526693;12:124527215;12:124527215;12:124528494;12:124528494;12:124529030;12:124529030;12:124531394;12:124531394;12:124531880;12:124531880;12:124533118;12:124533118;12:124533623;12:124533623;12:124534824;12:124534824;12:124535366;12:124535366;12:124535764;12:124535764;12:124535999;12:124535999;12:124536573;12:124536573;12:124537254;12:124537254;12:124537271;12:124537271;12:124537575;12:124537575;12:124537934;12:124537934;12:124538198;12:124538198;12:124538302;12:124538302;12:124539681;12:124539681;12:124539791;12:124539791;12:124540484;12:124540484;12:124541084;12:124541084;12:124541770;12:124541770;12:124544600;12:124544600;12:124545118;12:124545118;12:124545435;12:124545435;12:124545515;12:124545515;12:124548394;12:124548394;12:124548581;12:124548581;12:124550051;12:124550051;12:124550341;12:124550341;12:124551229;12:124551229;12:124557795;12:124557795;12:124558471;12:124558471;12:124559697;12:124559697;12:124560456;12:124560456;12:124560457;12:124560457;12:124561803;12:124561803;12:124561803;12:124563910;12:124563910;12:124564197;12:124564197;12:124565088;12:124565088;12:124565189;12:124565189;12:124565258;12:124565258;12:124566777;12:124566777;12:124566841;12:124566841;12:124567052;12:124567052;12:124567132;12:124567132;12:124567308;12:124567308;12:124567352;12:124567352;12:124568456;12:124568456;12:124568456;12:124568639;12:124568639;12:124575558;12:124575558;12:124575615;12:124575615;12:124575977;12:124575977;12:124575977;12:124576153;12:124576153;12:124576411;12:124576411;12:124576837;12:124576837;12:124576918;12:124576918;12:124577298;12:124577298;12:124578028;12:124578028;12:124578145;12:124578145;	rs34248373;rs34248373;rs10773051;rs10773051;rs6488915;rs6488915;rs7296124;rs7296124;rs34680764;rs34680764;rs1716407;rs1716407;rs1716407;rs7956959;rs7956959;rs71458831;rs71458831;rs12829378;rs12829378;rs34382598;rs34382598;rs35217054;rs35217054;rs76574036;rs76574036;rs71458833;rs71458833;rs71458834;rs71458834;rs34331616;rs34331616;rs34351193;rs34351193;rs60938452;rs60938452;rs36118722;rs36118722;rs34766405;rs34766405;rs851132;rs851132;rs35658692;rs35658692;rs1996698;rs1996698;rs12422529;rs12422529;rs825454;rs825454;rs12823498;rs12823498;rs825455;rs825455;rs825456;rs825456;rs861131;rs861131;rs554832378;rs554832378;rs825457;rs825457;rs200832533;rs200832533;rs825458;rs825458;rs146797942;rs146797942;rs825459;rs825459;rs11057436;rs11057436;rs2460761;rs2460761;rs2460760;rs2460760;rs2451321;rs2451321;rs2451322;rs2451322;rs10846592;rs10846592;rs10846593;rs10846593;rs902167;rs902167;rs1686725;rs1686725;rs1686726;rs1686726;rs1387669;rs1387669;rs1686755;rs1686755;rs825463;rs825463;rs1716393;rs1716393;rs1716394;rs1716394;rs825461;rs825461;rs825461;rs141392467;rs141392467;rs825467;rs825467;rs825465;rs825465;rs10846597;rs10846597;rs844085;rs844085;rs10846599;rs10846599;rs10846600;rs10846600;rs825473;rs825473;rs825474;rs825474;rs825475;rs825475;rs7309216;rs7309216;rs825476;rs825476;rs825476;rs825477;rs825477;rs825481;rs825481;rs825482;rs825482;rs825483;rs825483;rs825483;rs825484;rs825484;rs825485;rs825485;rs825486;rs825486;rs61953589;rs61953589;rs372509334;rs372509334;rs201425533;rs201425533;rs149969084;rs149969084;	HDL_C;triglyc;HDL_C;triglyc;HDL_C;triglyc;HDL_C;triglyc;HDL_C;triglyc;HDL;HDL_C;triglyc;HDL_C;triglyc;HDL_C;triglyc;HDL_C;triglyc;HDL_C;triglyc;HDL_C;triglyc;HDL_C;triglyc;HDL_C;triglyc;HDL_C;triglyc;HDL_C;triglyc;HDL_C;triglyc;HDL_C;triglyc;HDL_C;triglyc;HDL_C;triglyc;HDL_C;triglyc;HDL_C;triglyc;HDL_C;triglyc;HDL_C;triglyc;HDL_C;triglyc;HDL_C;triglyc;HDL_C;triglyc;HDL_C;triglyc;HDL_C;triglyc;HDL_C;triglyc;HDL_C;triglyc;HDL_C;triglyc;HDL_C;triglyc;HDL_C;triglyc;HDL_C;triglyc;HDL_C;triglyc;HDL_C;triglyc;HDL_C;triglyc;HDL_C;triglyc;HDL_C;triglyc;HDL_C;triglyc;HDL_C;triglyc;HDL_C;triglyc;HDL_C;triglyc;HDL_C;triglyc;HDL_C;triglyc;HDL_C;triglyc;HDL_C;triglyc;HDL_C;triglyc;HDL_C;triglyc;HDL;HDL_C;triglyc;HDL_C;triglyc;HDL_C;triglyc;HDL_C;triglyc;HDL_C;triglyc;HDL_C;triglyc;HDL_C;triglyc;HDL_C;triglyc;HDL_C;triglyc;HDL_C;triglyc;HDL_C;triglyc;HDL_C;triglyc;HDL;HDL_C;triglyc;HDL_C;triglyc;HDL_C;triglyc;HDL_C;triglyc;HDL;HDL_C;triglyc;HDL_C;triglyc;HDL_C;triglyc;HDL_C;triglyc;HDL_C;triglyc;HDL_C;triglyc;HDL_C;triglyc;HDL_C;triglyc;	UKBB;UKBB;UKBB;UKBB;UKBB;UKBB;UKBB;UKBB;UKBB;UKBB;Willer_et_al_2013;UKBB;UKBB;UKBB;UKBB;UKBB;UKBB;UKBB;UKBB;UKBB;UKBB;UKBB;UKBB;UKBB;UKBB;UKBB;UKBB;UKBB;UKBB;UKBB;UKBB;UKBB;UKBB;UKBB;UKBB;UKBB;UKBB;UKBB;UKBB;UKBB;UKBB;UKBB;UKBB;UKBB;UKBB;UKBB;UKBB;UKBB;UKBB;UKBB;UKBB;UKBB;UKBB;UKBB;UKBB;UKBB;UKBB;UKBB;UKBB;UKBB;UKBB;UKBB;UKBB;UKBB;UKBB;UKBB;UKBB;UKBB;UKBB;UKBB;UKBB;UKBB;UKBB;UKBB;UKBB;UKBB;UKBB;UKBB;UKBB;UKBB;UKBB;UKBB;UKBB;UKBB;UKBB;UKBB;UKBB;UKBB;UKBB;UKBB;UKBB;UKBB;UKBB;UKBB;UKBB;UKBB;UKBB;UKBB;UKBB;Willer_et_al_2013;UKBB;UKBB;UKBB;UKBB;UKBB;UKBB;UKBB;UKBB;UKBB;UKBB;UKBB;UKBB;UKBB;UKBB;UKBB;UKBB;UKBB;UKBB;UKBB;UKBB;UKBB;UKBB;UKBB;UKBB;Willer_et_al_2013;UKBB;UKBB;UKBB;UKBB;UKBB;UKBB;UKBB;UKBB;Willer_et_al_2013;UKBB;UKBB;UKBB;UKBB;UKBB;UKBB;UKBB;UKBB;UKBB;UKBB;UKBB;UKBB;UKBB;UKBB;UKBB;UKBB;	12:124516911	rs12829378	124869264;124841232;124777047;124827879;124853983;124516911;124516911;124516911;124380047;124478586;124102894;124380047;124102894;124478586;124380047;124244936;124481252;124332956;124478586;	rs67053123;rs61005347;rs838880;rs10846744;rs10773112;rs12829378;rs12829378;rs12829378;rs76355371;rs825510;rs79786297;rs76355371;rs79786297;rs825510;rs76355371;rs117222175;rs34714686;rs7977713;rs825510;	High_density_lipoprotein_cholesterol_levels;High_density_lipoprotein_cholesterol_levels;Total_cholesterol_levels;Triglycerides;HDL_cholesterol;HDL_cholesterol;Triglycerides;Apolipoprotein_A;HDL_cholesterol;HDL_cholesterol;HDL_cholesterol;Apolipoprotein_A;Apolipoprotein_A;Triglycerides;Triglycerides;HDL_cholesterol;HDL_cholesterol;Triglycerides;Apolipoprotein_B;	Kanai_et_al.;Kanai_et_al.;Klarin_et_al.;Klarin_et_al.;Klarin_et_al.;Sinnott-Armstrong_et_al.;Sinnott-Armstrong_et_al.;Sinnott-Armstrong_et_al.;Sinnott-Armstrong_et_al.;Sinnott-Armstrong_et_al.;Sinnott-Armstrong_et_al.;Sinnott-Armstrong_et_al.;Sinnott-Armstrong_et_al.;Sinnott-Armstrong_et_al.;Sinnott-Armstrong_et_al.;Sinnott-Armstrong_et_al.;Sinnott-Armstrong_et_al.;Sinnott-Armstrong_et_al.;Sinnott-Armstrong_et_al.;
12_13	12	120697553	125951277	L-VLDL-CE	124545118	12:124545118:A:G	rs2460760	a	g	0.2579	-0.0277525	0.00450871	7.493e-10	9.13	33	0.07914	No	ZNF664	DNAH10	Biology	16	L-VLDL-C;L-VLDL-CE;L-VLDL-L;L-VLDL-P;L-VLDL-PL;L-VLDL-TG;M-VLDL-FC;M-VLDL-L;M-VLDL-P;M-VLDL-PL;M-VLDL-TG;Serum-TG;S-VLDL-P;S-VLDL-TG;TGbyPG;VLDL-TG;	11	region_12_13_locus_7	intron_variant	NA	NA	NA	NA	Arm fat percentage left (Neale B 2017); Arm fat percentage right (Neale B 2017); Body fat percentage (Neale B 2017); Hip circumference (Neale B 2017); Impedance of arm left (Neale B 2017); Impedance of arm right (Neale B 2017); Trunk fat mass (Neale B 2017); Trunk fat percentage (Neale B 2017); Whole body fat mass (Neale B 2017);	NA	rs67053123;rs4765621;rs111929233;rs67053123;rs67053123;rs35950463;rs12832859;rs7298751;rs111929233;rs7298751;rs12832859;rs67053123;rs35950463;rs78194510;rs12832859;rs35950463;rs35950463;rs67053123;rs35950463;rs12832859;rs111929233;rs67053123;rs67053123;rs7298751;rs12832859;rs10846750;rs35950463;rs67053123;rs10846749;rs111929233;rs67053123;rs35950463;rs10846748;rs12832859;rs67053123;rs7298751;rs4765623;rs111929233;rs10846752;rs35950463;rs12832859;rs7298751;rs67044050;rs12425800;rs12426983;rs77151276;rs10846751;rs67053123;	Free_cholesterol_in_very_large_HDL;HDL_diameter;HDL_diameter;Cholesterol_esters_in_large_HDL;Free_cholesterol_in_large_HDL;Concentration_of_very_large_HDL_particles;Concentration_of_very_large_HDL_particles;HDL_diameter;Concentration_of_very_large_HDL_particles;Concentration_of_very_large_HDL_particles;Total_lipids_in_large_HDL;Phospholipids_in_large_HDL;Total_lipids_in_large_HDL;HDL_diameter;Concentration_of_large_HDL_particles;Concentration_of_large_HDL_particles;Total_cholesterol_in_large_HDL;Phospholipids_in_very_large_HDL;Phospholipids_in_very_large_HDL;Phospholipids_in_very_large_HDL;Phospholipids_in_very_large_HDL;Total_lipids_in_large_HDL;Total_cholesterol_in_large_HDL;Phospholipids_in_very_large_HDL;Free_cholesterol_in_large_HDL;HDL_diameter;Free_cholesterol_in_large_HDL;Total_lipids_in_very_large_HDL;HDL_diameter;Free_cholesterol_in_large_HDL;Concentration_of_large_HDL_particles;Total_lipids_in_very_large_HDL;HDL_diameter;Total_lipids_in_very_large_HDL;Concentration_of_very_large_HDL_particles;Free_cholesterol_in_large_HDL;HDL_diameter;Total_lipids_in_very_large_HDL;HDL_diameter;HDL_diameter;HDL_diameter;Total_lipids_in_very_large_HDL;HDL_diameter;HDL_diameter;HDL_diameter;HDL_diameter;HDL_diameter;HDL_diameter;	12:124503803;12:124503803;12:124510391;12:124510391;12:124511634;12:124511634;12:124511908;12:124511908;12:124513777;12:124513777;12:124515218;12:124515218;12:124515218;12:124515574;12:124515574;12:124515661;12:124515661;12:124516911;12:124516911;12:124520815;12:124520815;12:124523307;12:124523307;12:124526693;12:124526693;12:124527215;12:124527215;12:124528494;12:124528494;12:124529030;12:124529030;12:124531394;12:124531394;12:124531880;12:124531880;12:124533118;12:124533118;12:124533623;12:124533623;12:124534824;12:124534824;12:124535366;12:124535366;12:124535764;12:124535764;12:124535999;12:124535999;12:124536573;12:124536573;12:124537254;12:124537254;12:124537271;12:124537271;12:124537575;12:124537575;12:124537934;12:124537934;12:124538198;12:124538198;12:124538302;12:124538302;12:124539681;12:124539681;12:124539791;12:124539791;12:124540484;12:124540484;12:124541084;12:124541084;12:124541770;12:124541770;12:124544600;12:124544600;12:124545118;12:124545118;12:124545435;12:124545435;12:124545515;12:124545515;12:124548394;12:124548394;12:124548581;12:124548581;12:124550051;12:124550051;12:124550341;12:124550341;12:124551229;12:124551229;12:124557795;12:124557795;12:124558471;12:124558471;12:124559697;12:124559697;12:124560456;12:124560456;12:124560457;12:124560457;12:124561803;12:124561803;12:124561803;12:124563910;12:124563910;12:124564197;12:124564197;12:124565088;12:124565088;12:124565189;12:124565189;12:124565258;12:124565258;12:124566777;12:124566777;12:124566841;12:124566841;12:124567052;12:124567052;12:124567132;12:124567132;12:124567308;12:124567308;12:124567352;12:124567352;12:124568456;12:124568456;12:124568456;12:124568639;12:124568639;12:124575558;12:124575558;12:124575615;12:124575615;12:124575977;12:124575977;12:124575977;12:124576153;12:124576153;12:124576411;12:124576411;12:124576837;12:124576837;12:124576918;12:124576918;12:124577298;12:124577298;12:124578028;12:124578028;12:124578145;12:124578145;	rs34248373;rs34248373;rs10773051;rs10773051;rs6488915;rs6488915;rs7296124;rs7296124;rs34680764;rs34680764;rs1716407;rs1716407;rs1716407;rs7956959;rs7956959;rs71458831;rs71458831;rs12829378;rs12829378;rs34382598;rs34382598;rs35217054;rs35217054;rs76574036;rs76574036;rs71458833;rs71458833;rs71458834;rs71458834;rs34331616;rs34331616;rs34351193;rs34351193;rs60938452;rs60938452;rs36118722;rs36118722;rs34766405;rs34766405;rs851132;rs851132;rs35658692;rs35658692;rs1996698;rs1996698;rs12422529;rs12422529;rs825454;rs825454;rs12823498;rs12823498;rs825455;rs825455;rs825456;rs825456;rs861131;rs861131;rs554832378;rs554832378;rs825457;rs825457;rs200832533;rs200832533;rs825458;rs825458;rs146797942;rs146797942;rs825459;rs825459;rs11057436;rs11057436;rs2460761;rs2460761;rs2460760;rs2460760;rs2451321;rs2451321;rs2451322;rs2451322;rs10846592;rs10846592;rs10846593;rs10846593;rs902167;rs902167;rs1686725;rs1686725;rs1686726;rs1686726;rs1387669;rs1387669;rs1686755;rs1686755;rs825463;rs825463;rs1716393;rs1716393;rs1716394;rs1716394;rs825461;rs825461;rs825461;rs141392467;rs141392467;rs825467;rs825467;rs825465;rs825465;rs10846597;rs10846597;rs844085;rs844085;rs10846599;rs10846599;rs10846600;rs10846600;rs825473;rs825473;rs825474;rs825474;rs825475;rs825475;rs7309216;rs7309216;rs825476;rs825476;rs825476;rs825477;rs825477;rs825481;rs825481;rs825482;rs825482;rs825483;rs825483;rs825483;rs825484;rs825484;rs825485;rs825485;rs825486;rs825486;rs61953589;rs61953589;rs372509334;rs372509334;rs201425533;rs201425533;rs149969084;rs149969084;	HDL_C;triglyc;HDL_C;triglyc;HDL_C;triglyc;HDL_C;triglyc;HDL_C;triglyc;HDL;HDL_C;triglyc;HDL_C;triglyc;HDL_C;triglyc;HDL_C;triglyc;HDL_C;triglyc;HDL_C;triglyc;HDL_C;triglyc;HDL_C;triglyc;HDL_C;triglyc;HDL_C;triglyc;HDL_C;triglyc;HDL_C;triglyc;HDL_C;triglyc;HDL_C;triglyc;HDL_C;triglyc;HDL_C;triglyc;HDL_C;triglyc;HDL_C;triglyc;HDL_C;triglyc;HDL_C;triglyc;HDL_C;triglyc;HDL_C;triglyc;HDL_C;triglyc;HDL_C;triglyc;HDL_C;triglyc;HDL_C;triglyc;HDL_C;triglyc;HDL_C;triglyc;HDL_C;triglyc;HDL_C;triglyc;HDL_C;triglyc;HDL_C;triglyc;HDL_C;triglyc;HDL_C;triglyc;HDL_C;triglyc;HDL_C;triglyc;HDL_C;triglyc;HDL_C;triglyc;HDL_C;triglyc;HDL_C;triglyc;HDL_C;triglyc;HDL_C;triglyc;HDL_C;triglyc;HDL_C;triglyc;HDL;HDL_C;triglyc;HDL_C;triglyc;HDL_C;triglyc;HDL_C;triglyc;HDL_C;triglyc;HDL_C;triglyc;HDL_C;triglyc;HDL_C;triglyc;HDL_C;triglyc;HDL_C;triglyc;HDL_C;triglyc;HDL_C;triglyc;HDL;HDL_C;triglyc;HDL_C;triglyc;HDL_C;triglyc;HDL_C;triglyc;HDL;HDL_C;triglyc;HDL_C;triglyc;HDL_C;triglyc;HDL_C;triglyc;HDL_C;triglyc;HDL_C;triglyc;HDL_C;triglyc;HDL_C;triglyc;	UKBB;UKBB;UKBB;UKBB;UKBB;UKBB;UKBB;UKBB;UKBB;UKBB;Willer_et_al_2013;UKBB;UKBB;UKBB;UKBB;UKBB;UKBB;UKBB;UKBB;UKBB;UKBB;UKBB;UKBB;UKBB;UKBB;UKBB;UKBB;UKBB;UKBB;UKBB;UKBB;UKBB;UKBB;UKBB;UKBB;UKBB;UKBB;UKBB;UKBB;UKBB;UKBB;UKBB;UKBB;UKBB;UKBB;UKBB;UKBB;UKBB;UKBB;UKBB;UKBB;UKBB;UKBB;UKBB;UKBB;UKBB;UKBB;UKBB;UKBB;UKBB;UKBB;UKBB;UKBB;UKBB;UKBB;UKBB;UKBB;UKBB;UKBB;UKBB;UKBB;UKBB;UKBB;UKBB;UKBB;UKBB;UKBB;UKBB;UKBB;UKBB;UKBB;UKBB;UKBB;UKBB;UKBB;UKBB;UKBB;UKBB;UKBB;UKBB;UKBB;UKBB;UKBB;UKBB;UKBB;UKBB;UKBB;UKBB;UKBB;Willer_et_al_2013;UKBB;UKBB;UKBB;UKBB;UKBB;UKBB;UKBB;UKBB;UKBB;UKBB;UKBB;UKBB;UKBB;UKBB;UKBB;UKBB;UKBB;UKBB;UKBB;UKBB;UKBB;UKBB;UKBB;UKBB;Willer_et_al_2013;UKBB;UKBB;UKBB;UKBB;UKBB;UKBB;UKBB;UKBB;Willer_et_al_2013;UKBB;UKBB;UKBB;UKBB;UKBB;UKBB;UKBB;UKBB;UKBB;UKBB;UKBB;UKBB;UKBB;UKBB;UKBB;UKBB;	12:124516911	rs12829378	124869264;124841232;124777047;124827879;124853983;124516911;124516911;124516911;124380047;124478586;124102894;124380047;124102894;124478586;124380047;124244936;124481252;124332956;124478586;	rs67053123;rs61005347;rs838880;rs10846744;rs10773112;rs12829378;rs12829378;rs12829378;rs76355371;rs825510;rs79786297;rs76355371;rs79786297;rs825510;rs76355371;rs117222175;rs34714686;rs7977713;rs825510;	High_density_lipoprotein_cholesterol_levels;High_density_lipoprotein_cholesterol_levels;Total_cholesterol_levels;Triglycerides;HDL_cholesterol;HDL_cholesterol;Triglycerides;Apolipoprotein_A;HDL_cholesterol;HDL_cholesterol;HDL_cholesterol;Apolipoprotein_A;Apolipoprotein_A;Triglycerides;Triglycerides;HDL_cholesterol;HDL_cholesterol;Triglycerides;Apolipoprotein_B;	Kanai_et_al.;Kanai_et_al.;Klarin_et_al.;Klarin_et_al.;Klarin_et_al.;Sinnott-Armstrong_et_al.;Sinnott-Armstrong_et_al.;Sinnott-Armstrong_et_al.;Sinnott-Armstrong_et_al.;Sinnott-Armstrong_et_al.;Sinnott-Armstrong_et_al.;Sinnott-Armstrong_et_al.;Sinnott-Armstrong_et_al.;Sinnott-Armstrong_et_al.;Sinnott-Armstrong_et_al.;Sinnott-Armstrong_et_al.;Sinnott-Armstrong_et_al.;Sinnott-Armstrong_et_al.;Sinnott-Armstrong_et_al.;
12_13	12	120697553	125951277	L-VLDL-L	124545118	12:124545118:A:G	rs2460760	a	g	0.2579	-0.0277334	0.0045084	7.675e-10	9.11	33	0.09264	No	ZNF664	DNAH10	Biology	16	L-VLDL-C;L-VLDL-CE;L-VLDL-L;L-VLDL-P;L-VLDL-PL;L-VLDL-TG;M-VLDL-FC;M-VLDL-L;M-VLDL-P;M-VLDL-PL;M-VLDL-TG;Serum-TG;S-VLDL-P;S-VLDL-TG;TGbyPG;VLDL-TG;	11	region_12_13_locus_7	intron_variant	NA	NA	NA	NA	Arm fat percentage left (Neale B 2017); Arm fat percentage right (Neale B 2017); Body fat percentage (Neale B 2017); Hip circumference (Neale B 2017); Impedance of arm left (Neale B 2017); Impedance of arm right (Neale B 2017); Trunk fat mass (Neale B 2017); Trunk fat percentage (Neale B 2017); Whole body fat mass (Neale B 2017);	NA	rs67053123;rs4765621;rs111929233;rs67053123;rs67053123;rs35950463;rs12832859;rs7298751;rs111929233;rs7298751;rs12832859;rs67053123;rs35950463;rs78194510;rs12832859;rs35950463;rs35950463;rs67053123;rs35950463;rs12832859;rs111929233;rs67053123;rs67053123;rs7298751;rs12832859;rs10846750;rs35950463;rs67053123;rs10846749;rs111929233;rs67053123;rs35950463;rs10846748;rs12832859;rs67053123;rs7298751;rs4765623;rs111929233;rs10846752;rs35950463;rs12832859;rs7298751;rs67044050;rs12425800;rs12426983;rs77151276;rs10846751;rs67053123;	Free_cholesterol_in_very_large_HDL;HDL_diameter;HDL_diameter;Cholesterol_esters_in_large_HDL;Free_cholesterol_in_large_HDL;Concentration_of_very_large_HDL_particles;Concentration_of_very_large_HDL_particles;HDL_diameter;Concentration_of_very_large_HDL_particles;Concentration_of_very_large_HDL_particles;Total_lipids_in_large_HDL;Phospholipids_in_large_HDL;Total_lipids_in_large_HDL;HDL_diameter;Concentration_of_large_HDL_particles;Concentration_of_large_HDL_particles;Total_cholesterol_in_large_HDL;Phospholipids_in_very_large_HDL;Phospholipids_in_very_large_HDL;Phospholipids_in_very_large_HDL;Phospholipids_in_very_large_HDL;Total_lipids_in_large_HDL;Total_cholesterol_in_large_HDL;Phospholipids_in_very_large_HDL;Free_cholesterol_in_large_HDL;HDL_diameter;Free_cholesterol_in_large_HDL;Total_lipids_in_very_large_HDL;HDL_diameter;Free_cholesterol_in_large_HDL;Concentration_of_large_HDL_particles;Total_lipids_in_very_large_HDL;HDL_diameter;Total_lipids_in_very_large_HDL;Concentration_of_very_large_HDL_particles;Free_cholesterol_in_large_HDL;HDL_diameter;Total_lipids_in_very_large_HDL;HDL_diameter;HDL_diameter;HDL_diameter;Total_lipids_in_very_large_HDL;HDL_diameter;HDL_diameter;HDL_diameter;HDL_diameter;HDL_diameter;HDL_diameter;	12:124503803;12:124503803;12:124510391;12:124510391;12:124511634;12:124511634;12:124511908;12:124511908;12:124513777;12:124513777;12:124515218;12:124515218;12:124515218;12:124515574;12:124515574;12:124515661;12:124515661;12:124516911;12:124516911;12:124520815;12:124520815;12:124523307;12:124523307;12:124526693;12:124526693;12:124527215;12:124527215;12:124528494;12:124528494;12:124529030;12:124529030;12:124531394;12:124531394;12:124531880;12:124531880;12:124533118;12:124533118;12:124533623;12:124533623;12:124534824;12:124534824;12:124535366;12:124535366;12:124535764;12:124535764;12:124535999;12:124535999;12:124536573;12:124536573;12:124537254;12:124537254;12:124537271;12:124537271;12:124537575;12:124537575;12:124537934;12:124537934;12:124538198;12:124538198;12:124538302;12:124538302;12:124539681;12:124539681;12:124539791;12:124539791;12:124540484;12:124540484;12:124541084;12:124541084;12:124541770;12:124541770;12:124544600;12:124544600;12:124545118;12:124545118;12:124545435;12:124545435;12:124545515;12:124545515;12:124548394;12:124548394;12:124548581;12:124548581;12:124550051;12:124550051;12:124550341;12:124550341;12:124551229;12:124551229;12:124557795;12:124557795;12:124558471;12:124558471;12:124559697;12:124559697;12:124560456;12:124560456;12:124560457;12:124560457;12:124561803;12:124561803;12:124561803;12:124563910;12:124563910;12:124564197;12:124564197;12:124565088;12:124565088;12:124565189;12:124565189;12:124565258;12:124565258;12:124566777;12:124566777;12:124566841;12:124566841;12:124567052;12:124567052;12:124567132;12:124567132;12:124567308;12:124567308;12:124567352;12:124567352;12:124568456;12:124568456;12:124568456;12:124568639;12:124568639;12:124575558;12:124575558;12:124575615;12:124575615;12:124575977;12:124575977;12:124575977;12:124576153;12:124576153;12:124576411;12:124576411;12:124576837;12:124576837;12:124576918;12:124576918;12:124577298;12:124577298;12:124578028;12:124578028;12:124578145;12:124578145;	rs34248373;rs34248373;rs10773051;rs10773051;rs6488915;rs6488915;rs7296124;rs7296124;rs34680764;rs34680764;rs1716407;rs1716407;rs1716407;rs7956959;rs7956959;rs71458831;rs71458831;rs12829378;rs12829378;rs34382598;rs34382598;rs35217054;rs35217054;rs76574036;rs76574036;rs71458833;rs71458833;rs71458834;rs71458834;rs34331616;rs34331616;rs34351193;rs34351193;rs60938452;rs60938452;rs36118722;rs36118722;rs34766405;rs34766405;rs851132;rs851132;rs35658692;rs35658692;rs1996698;rs1996698;rs12422529;rs12422529;rs825454;rs825454;rs12823498;rs12823498;rs825455;rs825455;rs825456;rs825456;rs861131;rs861131;rs554832378;rs554832378;rs825457;rs825457;rs200832533;rs200832533;rs825458;rs825458;rs146797942;rs146797942;rs825459;rs825459;rs11057436;rs11057436;rs2460761;rs2460761;rs2460760;rs2460760;rs2451321;rs2451321;rs2451322;rs2451322;rs10846592;rs10846592;rs10846593;rs10846593;rs902167;rs902167;rs1686725;rs1686725;rs1686726;rs1686726;rs1387669;rs1387669;rs1686755;rs1686755;rs825463;rs825463;rs1716393;rs1716393;rs1716394;rs1716394;rs825461;rs825461;rs825461;rs141392467;rs141392467;rs825467;rs825467;rs825465;rs825465;rs10846597;rs10846597;rs844085;rs844085;rs10846599;rs10846599;rs10846600;rs10846600;rs825473;rs825473;rs825474;rs825474;rs825475;rs825475;rs7309216;rs7309216;rs825476;rs825476;rs825476;rs825477;rs825477;rs825481;rs825481;rs825482;rs825482;rs825483;rs825483;rs825483;rs825484;rs825484;rs825485;rs825485;rs825486;rs825486;rs61953589;rs61953589;rs372509334;rs372509334;rs201425533;rs201425533;rs149969084;rs149969084;	HDL_C;triglyc;HDL_C;triglyc;HDL_C;triglyc;HDL_C;triglyc;HDL_C;triglyc;HDL;HDL_C;triglyc;HDL_C;triglyc;HDL_C;triglyc;HDL_C;triglyc;HDL_C;triglyc;HDL_C;triglyc;HDL_C;triglyc;HDL_C;triglyc;HDL_C;triglyc;HDL_C;triglyc;HDL_C;triglyc;HDL_C;triglyc;HDL_C;triglyc;HDL_C;triglyc;HDL_C;triglyc;HDL_C;triglyc;HDL_C;triglyc;HDL_C;triglyc;HDL_C;triglyc;HDL_C;triglyc;HDL_C;triglyc;HDL_C;triglyc;HDL_C;triglyc;HDL_C;triglyc;HDL_C;triglyc;HDL_C;triglyc;HDL_C;triglyc;HDL_C;triglyc;HDL_C;triglyc;HDL_C;triglyc;HDL_C;triglyc;HDL_C;triglyc;HDL_C;triglyc;HDL_C;triglyc;HDL_C;triglyc;HDL_C;triglyc;HDL_C;triglyc;HDL_C;triglyc;HDL_C;triglyc;HDL_C;triglyc;HDL_C;triglyc;HDL_C;triglyc;HDL_C;triglyc;HDL_C;triglyc;HDL;HDL_C;triglyc;HDL_C;triglyc;HDL_C;triglyc;HDL_C;triglyc;HDL_C;triglyc;HDL_C;triglyc;HDL_C;triglyc;HDL_C;triglyc;HDL_C;triglyc;HDL_C;triglyc;HDL_C;triglyc;HDL_C;triglyc;HDL;HDL_C;triglyc;HDL_C;triglyc;HDL_C;triglyc;HDL_C;triglyc;HDL;HDL_C;triglyc;HDL_C;triglyc;HDL_C;triglyc;HDL_C;triglyc;HDL_C;triglyc;HDL_C;triglyc;HDL_C;triglyc;HDL_C;triglyc;	UKBB;UKBB;UKBB;UKBB;UKBB;UKBB;UKBB;UKBB;UKBB;UKBB;Willer_et_al_2013;UKBB;UKBB;UKBB;UKBB;UKBB;UKBB;UKBB;UKBB;UKBB;UKBB;UKBB;UKBB;UKBB;UKBB;UKBB;UKBB;UKBB;UKBB;UKBB;UKBB;UKBB;UKBB;UKBB;UKBB;UKBB;UKBB;UKBB;UKBB;UKBB;UKBB;UKBB;UKBB;UKBB;UKBB;UKBB;UKBB;UKBB;UKBB;UKBB;UKBB;UKBB;UKBB;UKBB;UKBB;UKBB;UKBB;UKBB;UKBB;UKBB;UKBB;UKBB;UKBB;UKBB;UKBB;UKBB;UKBB;UKBB;UKBB;UKBB;UKBB;UKBB;UKBB;UKBB;UKBB;UKBB;UKBB;UKBB;UKBB;UKBB;UKBB;UKBB;UKBB;UKBB;UKBB;UKBB;UKBB;UKBB;UKBB;UKBB;UKBB;UKBB;UKBB;UKBB;UKBB;UKBB;UKBB;UKBB;UKBB;Willer_et_al_2013;UKBB;UKBB;UKBB;UKBB;UKBB;UKBB;UKBB;UKBB;UKBB;UKBB;UKBB;UKBB;UKBB;UKBB;UKBB;UKBB;UKBB;UKBB;UKBB;UKBB;UKBB;UKBB;UKBB;UKBB;Willer_et_al_2013;UKBB;UKBB;UKBB;UKBB;UKBB;UKBB;UKBB;UKBB;Willer_et_al_2013;UKBB;UKBB;UKBB;UKBB;UKBB;UKBB;UKBB;UKBB;UKBB;UKBB;UKBB;UKBB;UKBB;UKBB;UKBB;UKBB;	12:124516911	rs12829378	124869264;124841232;124777047;124827879;124853983;124516911;124516911;124516911;124380047;124478586;124102894;124380047;124102894;124478586;124380047;124244936;124481252;124332956;124478586;	rs67053123;rs61005347;rs838880;rs10846744;rs10773112;rs12829378;rs12829378;rs12829378;rs76355371;rs825510;rs79786297;rs76355371;rs79786297;rs825510;rs76355371;rs117222175;rs34714686;rs7977713;rs825510;	High_density_lipoprotein_cholesterol_levels;High_density_lipoprotein_cholesterol_levels;Total_cholesterol_levels;Triglycerides;HDL_cholesterol;HDL_cholesterol;Triglycerides;Apolipoprotein_A;HDL_cholesterol;HDL_cholesterol;HDL_cholesterol;Apolipoprotein_A;Apolipoprotein_A;Triglycerides;Triglycerides;HDL_cholesterol;HDL_cholesterol;Triglycerides;Apolipoprotein_B;	Kanai_et_al.;Kanai_et_al.;Klarin_et_al.;Klarin_et_al.;Klarin_et_al.;Sinnott-Armstrong_et_al.;Sinnott-Armstrong_et_al.;Sinnott-Armstrong_et_al.;Sinnott-Armstrong_et_al.;Sinnott-Armstrong_et_al.;Sinnott-Armstrong_et_al.;Sinnott-Armstrong_et_al.;Sinnott-Armstrong_et_al.;Sinnott-Armstrong_et_al.;Sinnott-Armstrong_et_al.;Sinnott-Armstrong_et_al.;Sinnott-Armstrong_et_al.;Sinnott-Armstrong_et_al.;Sinnott-Armstrong_et_al.;
12_13	12	120697553	125951277	L-VLDL-TG	124545118	12:124545118:A:G	rs2460760	a	g	0.258	-0.027692	0.00450819	8.118e-10	9.09	33	0.1126	No	ZNF664	DNAH10	Biology	16	L-VLDL-C;L-VLDL-CE;L-VLDL-L;L-VLDL-P;L-VLDL-PL;L-VLDL-TG;M-VLDL-FC;M-VLDL-L;M-VLDL-P;M-VLDL-PL;M-VLDL-TG;Serum-TG;S-VLDL-P;S-VLDL-TG;TGbyPG;VLDL-TG;	11	region_12_13_locus_7	intron_variant	NA	NA	NA	NA	Arm fat percentage left (Neale B 2017); Arm fat percentage right (Neale B 2017); Body fat percentage (Neale B 2017); Hip circumference (Neale B 2017); Impedance of arm left (Neale B 2017); Impedance of arm right (Neale B 2017); Trunk fat mass (Neale B 2017); Trunk fat percentage (Neale B 2017); Whole body fat mass (Neale B 2017);	NA	rs67053123;rs4765621;rs111929233;rs67053123;rs67053123;rs35950463;rs12832859;rs7298751;rs111929233;rs7298751;rs12832859;rs67053123;rs35950463;rs78194510;rs12832859;rs35950463;rs35950463;rs67053123;rs35950463;rs12832859;rs111929233;rs67053123;rs67053123;rs7298751;rs12832859;rs10846750;rs35950463;rs67053123;rs10846749;rs111929233;rs67053123;rs35950463;rs10846748;rs12832859;rs67053123;rs7298751;rs4765623;rs111929233;rs10846752;rs35950463;rs12832859;rs7298751;rs67044050;rs12425800;rs12426983;rs77151276;rs10846751;rs67053123;	Free_cholesterol_in_very_large_HDL;HDL_diameter;HDL_diameter;Cholesterol_esters_in_large_HDL;Free_cholesterol_in_large_HDL;Concentration_of_very_large_HDL_particles;Concentration_of_very_large_HDL_particles;HDL_diameter;Concentration_of_very_large_HDL_particles;Concentration_of_very_large_HDL_particles;Total_lipids_in_large_HDL;Phospholipids_in_large_HDL;Total_lipids_in_large_HDL;HDL_diameter;Concentration_of_large_HDL_particles;Concentration_of_large_HDL_particles;Total_cholesterol_in_large_HDL;Phospholipids_in_very_large_HDL;Phospholipids_in_very_large_HDL;Phospholipids_in_very_large_HDL;Phospholipids_in_very_large_HDL;Total_lipids_in_large_HDL;Total_cholesterol_in_large_HDL;Phospholipids_in_very_large_HDL;Free_cholesterol_in_large_HDL;HDL_diameter;Free_cholesterol_in_large_HDL;Total_lipids_in_very_large_HDL;HDL_diameter;Free_cholesterol_in_large_HDL;Concentration_of_large_HDL_particles;Total_lipids_in_very_large_HDL;HDL_diameter;Total_lipids_in_very_large_HDL;Concentration_of_very_large_HDL_particles;Free_cholesterol_in_large_HDL;HDL_diameter;Total_lipids_in_very_large_HDL;HDL_diameter;HDL_diameter;HDL_diameter;Total_lipids_in_very_large_HDL;HDL_diameter;HDL_diameter;HDL_diameter;HDL_diameter;HDL_diameter;HDL_diameter;	12:124503803;12:124503803;12:124510391;12:124510391;12:124511634;12:124511634;12:124511908;12:124511908;12:124513777;12:124513777;12:124515218;12:124515218;12:124515218;12:124515574;12:124515574;12:124515661;12:124515661;12:124516911;12:124516911;12:124520815;12:124520815;12:124523307;12:124523307;12:124526693;12:124526693;12:124527215;12:124527215;12:124528494;12:124528494;12:124529030;12:124529030;12:124531394;12:124531394;12:124531880;12:124531880;12:124533118;12:124533118;12:124533623;12:124533623;12:124534824;12:124534824;12:124535366;12:124535366;12:124535764;12:124535764;12:124535999;12:124535999;12:124536573;12:124536573;12:124537254;12:124537254;12:124537271;12:124537271;12:124537575;12:124537575;12:124537934;12:124537934;12:124538198;12:124538198;12:124538302;12:124538302;12:124539681;12:124539681;12:124539791;12:124539791;12:124540484;12:124540484;12:124541084;12:124541084;12:124541770;12:124541770;12:124544600;12:124544600;12:124545118;12:124545118;12:124545435;12:124545435;12:124545515;12:124545515;12:124548394;12:124548394;12:124548581;12:124548581;12:124550051;12:124550051;12:124550341;12:124550341;12:124551229;12:124551229;12:124557795;12:124557795;12:124558471;12:124558471;12:124559697;12:124559697;12:124560456;12:124560456;12:124560457;12:124560457;12:124561803;12:124561803;12:124561803;12:124563910;12:124563910;12:124564197;12:124564197;12:124565088;12:124565088;12:124565189;12:124565189;12:124565258;12:124565258;12:124566777;12:124566777;12:124566841;12:124566841;12:124567052;12:124567052;12:124567132;12:124567132;12:124567308;12:124567308;12:124567352;12:124567352;12:124568456;12:124568456;12:124568456;12:124568639;12:124568639;12:124575558;12:124575558;12:124575615;12:124575615;12:124575977;12:124575977;12:124575977;12:124576153;12:124576153;12:124576411;12:124576411;12:124576837;12:124576837;12:124576918;12:124576918;12:124577298;12:124577298;12:124578028;12:124578028;12:124578145;12:124578145;	rs34248373;rs34248373;rs10773051;rs10773051;rs6488915;rs6488915;rs7296124;rs7296124;rs34680764;rs34680764;rs1716407;rs1716407;rs1716407;rs7956959;rs7956959;rs71458831;rs71458831;rs12829378;rs12829378;rs34382598;rs34382598;rs35217054;rs35217054;rs76574036;rs76574036;rs71458833;rs71458833;rs71458834;rs71458834;rs34331616;rs34331616;rs34351193;rs34351193;rs60938452;rs60938452;rs36118722;rs36118722;rs34766405;rs34766405;rs851132;rs851132;rs35658692;rs35658692;rs1996698;rs1996698;rs12422529;rs12422529;rs825454;rs825454;rs12823498;rs12823498;rs825455;rs825455;rs825456;rs825456;rs861131;rs861131;rs554832378;rs554832378;rs825457;rs825457;rs200832533;rs200832533;rs825458;rs825458;rs146797942;rs146797942;rs825459;rs825459;rs11057436;rs11057436;rs2460761;rs2460761;rs2460760;rs2460760;rs2451321;rs2451321;rs2451322;rs2451322;rs10846592;rs10846592;rs10846593;rs10846593;rs902167;rs902167;rs1686725;rs1686725;rs1686726;rs1686726;rs1387669;rs1387669;rs1686755;rs1686755;rs825463;rs825463;rs1716393;rs1716393;rs1716394;rs1716394;rs825461;rs825461;rs825461;rs141392467;rs141392467;rs825467;rs825467;rs825465;rs825465;rs10846597;rs10846597;rs844085;rs844085;rs10846599;rs10846599;rs10846600;rs10846600;rs825473;rs825473;rs825474;rs825474;rs825475;rs825475;rs7309216;rs7309216;rs825476;rs825476;rs825476;rs825477;rs825477;rs825481;rs825481;rs825482;rs825482;rs825483;rs825483;rs825483;rs825484;rs825484;rs825485;rs825485;rs825486;rs825486;rs61953589;rs61953589;rs372509334;rs372509334;rs201425533;rs201425533;rs149969084;rs149969084;	HDL_C;triglyc;HDL_C;triglyc;HDL_C;triglyc;HDL_C;triglyc;HDL_C;triglyc;HDL;HDL_C;triglyc;HDL_C;triglyc;HDL_C;triglyc;HDL_C;triglyc;HDL_C;triglyc;HDL_C;triglyc;HDL_C;triglyc;HDL_C;triglyc;HDL_C;triglyc;HDL_C;triglyc;HDL_C;triglyc;HDL_C;triglyc;HDL_C;triglyc;HDL_C;triglyc;HDL_C;triglyc;HDL_C;triglyc;HDL_C;triglyc;HDL_C;triglyc;HDL_C;triglyc;HDL_C;triglyc;HDL_C;triglyc;HDL_C;triglyc;HDL_C;triglyc;HDL_C;triglyc;HDL_C;triglyc;HDL_C;triglyc;HDL_C;triglyc;HDL_C;triglyc;HDL_C;triglyc;HDL_C;triglyc;HDL_C;triglyc;HDL_C;triglyc;HDL_C;triglyc;HDL_C;triglyc;HDL_C;triglyc;HDL_C;triglyc;HDL_C;triglyc;HDL_C;triglyc;HDL_C;triglyc;HDL_C;triglyc;HDL_C;triglyc;HDL_C;triglyc;HDL_C;triglyc;HDL_C;triglyc;HDL;HDL_C;triglyc;HDL_C;triglyc;HDL_C;triglyc;HDL_C;triglyc;HDL_C;triglyc;HDL_C;triglyc;HDL_C;triglyc;HDL_C;triglyc;HDL_C;triglyc;HDL_C;triglyc;HDL_C;triglyc;HDL_C;triglyc;HDL;HDL_C;triglyc;HDL_C;triglyc;HDL_C;triglyc;HDL_C;triglyc;HDL;HDL_C;triglyc;HDL_C;triglyc;HDL_C;triglyc;HDL_C;triglyc;HDL_C;triglyc;HDL_C;triglyc;HDL_C;triglyc;HDL_C;triglyc;	UKBB;UKBB;UKBB;UKBB;UKBB;UKBB;UKBB;UKBB;UKBB;UKBB;Willer_et_al_2013;UKBB;UKBB;UKBB;UKBB;UKBB;UKBB;UKBB;UKBB;UKBB;UKBB;UKBB;UKBB;UKBB;UKBB;UKBB;UKBB;UKBB;UKBB;UKBB;UKBB;UKBB;UKBB;UKBB;UKBB;UKBB;UKBB;UKBB;UKBB;UKBB;UKBB;UKBB;UKBB;UKBB;UKBB;UKBB;UKBB;UKBB;UKBB;UKBB;UKBB;UKBB;UKBB;UKBB;UKBB;UKBB;UKBB;UKBB;UKBB;UKBB;UKBB;UKBB;UKBB;UKBB;UKBB;UKBB;UKBB;UKBB;UKBB;UKBB;UKBB;UKBB;UKBB;UKBB;UKBB;UKBB;UKBB;UKBB;UKBB;UKBB;UKBB;UKBB;UKBB;UKBB;UKBB;UKBB;UKBB;UKBB;UKBB;UKBB;UKBB;UKBB;UKBB;UKBB;UKBB;UKBB;UKBB;UKBB;UKBB;Willer_et_al_2013;UKBB;UKBB;UKBB;UKBB;UKBB;UKBB;UKBB;UKBB;UKBB;UKBB;UKBB;UKBB;UKBB;UKBB;UKBB;UKBB;UKBB;UKBB;UKBB;UKBB;UKBB;UKBB;UKBB;UKBB;Willer_et_al_2013;UKBB;UKBB;UKBB;UKBB;UKBB;UKBB;UKBB;UKBB;Willer_et_al_2013;UKBB;UKBB;UKBB;UKBB;UKBB;UKBB;UKBB;UKBB;UKBB;UKBB;UKBB;UKBB;UKBB;UKBB;UKBB;UKBB;	12:124516911	rs12829378	124869264;124841232;124777047;124827879;124853983;124516911;124516911;124516911;124380047;124478586;124102894;124380047;124102894;124478586;124380047;124244936;124481252;124332956;124478586;	rs67053123;rs61005347;rs838880;rs10846744;rs10773112;rs12829378;rs12829378;rs12829378;rs76355371;rs825510;rs79786297;rs76355371;rs79786297;rs825510;rs76355371;rs117222175;rs34714686;rs7977713;rs825510;	High_density_lipoprotein_cholesterol_levels;High_density_lipoprotein_cholesterol_levels;Total_cholesterol_levels;Triglycerides;HDL_cholesterol;HDL_cholesterol;Triglycerides;Apolipoprotein_A;HDL_cholesterol;HDL_cholesterol;HDL_cholesterol;Apolipoprotein_A;Apolipoprotein_A;Triglycerides;Triglycerides;HDL_cholesterol;HDL_cholesterol;Triglycerides;Apolipoprotein_B;	Kanai_et_al.;Kanai_et_al.;Klarin_et_al.;Klarin_et_al.;Klarin_et_al.;Sinnott-Armstrong_et_al.;Sinnott-Armstrong_et_al.;Sinnott-Armstrong_et_al.;Sinnott-Armstrong_et_al.;Sinnott-Armstrong_et_al.;Sinnott-Armstrong_et_al.;Sinnott-Armstrong_et_al.;Sinnott-Armstrong_et_al.;Sinnott-Armstrong_et_al.;Sinnott-Armstrong_et_al.;Sinnott-Armstrong_et_al.;Sinnott-Armstrong_et_al.;Sinnott-Armstrong_et_al.;Sinnott-Armstrong_et_al.;
12_13	12	120697553	125951277	L-VLDL-C	124545118	12:124545118:A:G	rs2460760	a	g	0.2579	-0.0274455	0.00450826	1.145e-09	8.94	33	0.08423	No	ZNF664	DNAH10	Biology	16	L-VLDL-C;L-VLDL-CE;L-VLDL-L;L-VLDL-P;L-VLDL-PL;L-VLDL-TG;M-VLDL-FC;M-VLDL-L;M-VLDL-P;M-VLDL-PL;M-VLDL-TG;Serum-TG;S-VLDL-P;S-VLDL-TG;TGbyPG;VLDL-TG;	11	region_12_13_locus_7	intron_variant	NA	NA	NA	NA	Arm fat percentage left (Neale B 2017); Arm fat percentage right (Neale B 2017); Body fat percentage (Neale B 2017); Hip circumference (Neale B 2017); Impedance of arm left (Neale B 2017); Impedance of arm right (Neale B 2017); Trunk fat mass (Neale B 2017); Trunk fat percentage (Neale B 2017); Whole body fat mass (Neale B 2017);	NA	rs67053123;rs4765621;rs111929233;rs67053123;rs67053123;rs35950463;rs12832859;rs7298751;rs111929233;rs7298751;rs12832859;rs67053123;rs35950463;rs78194510;rs12832859;rs35950463;rs35950463;rs67053123;rs35950463;rs12832859;rs111929233;rs67053123;rs67053123;rs7298751;rs12832859;rs10846750;rs35950463;rs67053123;rs10846749;rs111929233;rs67053123;rs35950463;rs10846748;rs12832859;rs67053123;rs7298751;rs4765623;rs111929233;rs10846752;rs35950463;rs12832859;rs7298751;rs67044050;rs12425800;rs12426983;rs77151276;rs10846751;rs67053123;	Free_cholesterol_in_very_large_HDL;HDL_diameter;HDL_diameter;Cholesterol_esters_in_large_HDL;Free_cholesterol_in_large_HDL;Concentration_of_very_large_HDL_particles;Concentration_of_very_large_HDL_particles;HDL_diameter;Concentration_of_very_large_HDL_particles;Concentration_of_very_large_HDL_particles;Total_lipids_in_large_HDL;Phospholipids_in_large_HDL;Total_lipids_in_large_HDL;HDL_diameter;Concentration_of_large_HDL_particles;Concentration_of_large_HDL_particles;Total_cholesterol_in_large_HDL;Phospholipids_in_very_large_HDL;Phospholipids_in_very_large_HDL;Phospholipids_in_very_large_HDL;Phospholipids_in_very_large_HDL;Total_lipids_in_large_HDL;Total_cholesterol_in_large_HDL;Phospholipids_in_very_large_HDL;Free_cholesterol_in_large_HDL;HDL_diameter;Free_cholesterol_in_large_HDL;Total_lipids_in_very_large_HDL;HDL_diameter;Free_cholesterol_in_large_HDL;Concentration_of_large_HDL_particles;Total_lipids_in_very_large_HDL;HDL_diameter;Total_lipids_in_very_large_HDL;Concentration_of_very_large_HDL_particles;Free_cholesterol_in_large_HDL;HDL_diameter;Total_lipids_in_very_large_HDL;HDL_diameter;HDL_diameter;HDL_diameter;Total_lipids_in_very_large_HDL;HDL_diameter;HDL_diameter;HDL_diameter;HDL_diameter;HDL_diameter;HDL_diameter;	12:124503803;12:124503803;12:124510391;12:124510391;12:124511634;12:124511634;12:124511908;12:124511908;12:124513777;12:124513777;12:124515218;12:124515218;12:124515218;12:124515574;12:124515574;12:124515661;12:124515661;12:124516911;12:124516911;12:124520815;12:124520815;12:124523307;12:124523307;12:124526693;12:124526693;12:124527215;12:124527215;12:124528494;12:124528494;12:124529030;12:124529030;12:124531394;12:124531394;12:124531880;12:124531880;12:124533118;12:124533118;12:124533623;12:124533623;12:124534824;12:124534824;12:124535366;12:124535366;12:124535764;12:124535764;12:124535999;12:124535999;12:124536573;12:124536573;12:124537254;12:124537254;12:124537271;12:124537271;12:124537575;12:124537575;12:124537934;12:124537934;12:124538198;12:124538198;12:124538302;12:124538302;12:124539681;12:124539681;12:124539791;12:124539791;12:124540484;12:124540484;12:124541084;12:124541084;12:124541770;12:124541770;12:124544600;12:124544600;12:124545118;12:124545118;12:124545435;12:124545435;12:124545515;12:124545515;12:124548394;12:124548394;12:124548581;12:124548581;12:124550051;12:124550051;12:124550341;12:124550341;12:124551229;12:124551229;12:124557795;12:124557795;12:124558471;12:124558471;12:124559697;12:124559697;12:124560456;12:124560456;12:124560457;12:124560457;12:124561803;12:124561803;12:124561803;12:124563910;12:124563910;12:124564197;12:124564197;12:124565088;12:124565088;12:124565189;12:124565189;12:124565258;12:124565258;12:124566777;12:124566777;12:124566841;12:124566841;12:124567052;12:124567052;12:124567132;12:124567132;12:124567308;12:124567308;12:124567352;12:124567352;12:124568456;12:124568456;12:124568456;12:124568639;12:124568639;12:124575558;12:124575558;12:124575615;12:124575615;12:124575977;12:124575977;12:124575977;12:124576153;12:124576153;12:124576411;12:124576411;12:124576837;12:124576837;12:124576918;12:124576918;12:124577298;12:124577298;12:124578028;12:124578028;12:124578145;12:124578145;	rs34248373;rs34248373;rs10773051;rs10773051;rs6488915;rs6488915;rs7296124;rs7296124;rs34680764;rs34680764;rs1716407;rs1716407;rs1716407;rs7956959;rs7956959;rs71458831;rs71458831;rs12829378;rs12829378;rs34382598;rs34382598;rs35217054;rs35217054;rs76574036;rs76574036;rs71458833;rs71458833;rs71458834;rs71458834;rs34331616;rs34331616;rs34351193;rs34351193;rs60938452;rs60938452;rs36118722;rs36118722;rs34766405;rs34766405;rs851132;rs851132;rs35658692;rs35658692;rs1996698;rs1996698;rs12422529;rs12422529;rs825454;rs825454;rs12823498;rs12823498;rs825455;rs825455;rs825456;rs825456;rs861131;rs861131;rs554832378;rs554832378;rs825457;rs825457;rs200832533;rs200832533;rs825458;rs825458;rs146797942;rs146797942;rs825459;rs825459;rs11057436;rs11057436;rs2460761;rs2460761;rs2460760;rs2460760;rs2451321;rs2451321;rs2451322;rs2451322;rs10846592;rs10846592;rs10846593;rs10846593;rs902167;rs902167;rs1686725;rs1686725;rs1686726;rs1686726;rs1387669;rs1387669;rs1686755;rs1686755;rs825463;rs825463;rs1716393;rs1716393;rs1716394;rs1716394;rs825461;rs825461;rs825461;rs141392467;rs141392467;rs825467;rs825467;rs825465;rs825465;rs10846597;rs10846597;rs844085;rs844085;rs10846599;rs10846599;rs10846600;rs10846600;rs825473;rs825473;rs825474;rs825474;rs825475;rs825475;rs7309216;rs7309216;rs825476;rs825476;rs825476;rs825477;rs825477;rs825481;rs825481;rs825482;rs825482;rs825483;rs825483;rs825483;rs825484;rs825484;rs825485;rs825485;rs825486;rs825486;rs61953589;rs61953589;rs372509334;rs372509334;rs201425533;rs201425533;rs149969084;rs149969084;	HDL_C;triglyc;HDL_C;triglyc;HDL_C;triglyc;HDL_C;triglyc;HDL_C;triglyc;HDL;HDL_C;triglyc;HDL_C;triglyc;HDL_C;triglyc;HDL_C;triglyc;HDL_C;triglyc;HDL_C;triglyc;HDL_C;triglyc;HDL_C;triglyc;HDL_C;triglyc;HDL_C;triglyc;HDL_C;triglyc;HDL_C;triglyc;HDL_C;triglyc;HDL_C;triglyc;HDL_C;triglyc;HDL_C;triglyc;HDL_C;triglyc;HDL_C;triglyc;HDL_C;triglyc;HDL_C;triglyc;HDL_C;triglyc;HDL_C;triglyc;HDL_C;triglyc;HDL_C;triglyc;HDL_C;triglyc;HDL_C;triglyc;HDL_C;triglyc;HDL_C;triglyc;HDL_C;triglyc;HDL_C;triglyc;HDL_C;triglyc;HDL_C;triglyc;HDL_C;triglyc;HDL_C;triglyc;HDL_C;triglyc;HDL_C;triglyc;HDL_C;triglyc;HDL_C;triglyc;HDL_C;triglyc;HDL_C;triglyc;HDL_C;triglyc;HDL_C;triglyc;HDL_C;triglyc;HDL_C;triglyc;HDL;HDL_C;triglyc;HDL_C;triglyc;HDL_C;triglyc;HDL_C;triglyc;HDL_C;triglyc;HDL_C;triglyc;HDL_C;triglyc;HDL_C;triglyc;HDL_C;triglyc;HDL_C;triglyc;HDL_C;triglyc;HDL_C;triglyc;HDL;HDL_C;triglyc;HDL_C;triglyc;HDL_C;triglyc;HDL_C;triglyc;HDL;HDL_C;triglyc;HDL_C;triglyc;HDL_C;triglyc;HDL_C;triglyc;HDL_C;triglyc;HDL_C;triglyc;HDL_C;triglyc;HDL_C;triglyc;	UKBB;UKBB;UKBB;UKBB;UKBB;UKBB;UKBB;UKBB;UKBB;UKBB;Willer_et_al_2013;UKBB;UKBB;UKBB;UKBB;UKBB;UKBB;UKBB;UKBB;UKBB;UKBB;UKBB;UKBB;UKBB;UKBB;UKBB;UKBB;UKBB;UKBB;UKBB;UKBB;UKBB;UKBB;UKBB;UKBB;UKBB;UKBB;UKBB;UKBB;UKBB;UKBB;UKBB;UKBB;UKBB;UKBB;UKBB;UKBB;UKBB;UKBB;UKBB;UKBB;UKBB;UKBB;UKBB;UKBB;UKBB;UKBB;UKBB;UKBB;UKBB;UKBB;UKBB;UKBB;UKBB;UKBB;UKBB;UKBB;UKBB;UKBB;UKBB;UKBB;UKBB;UKBB;UKBB;UKBB;UKBB;UKBB;UKBB;UKBB;UKBB;UKBB;UKBB;UKBB;UKBB;UKBB;UKBB;UKBB;UKBB;UKBB;UKBB;UKBB;UKBB;UKBB;UKBB;UKBB;UKBB;UKBB;UKBB;UKBB;Willer_et_al_2013;UKBB;UKBB;UKBB;UKBB;UKBB;UKBB;UKBB;UKBB;UKBB;UKBB;UKBB;UKBB;UKBB;UKBB;UKBB;UKBB;UKBB;UKBB;UKBB;UKBB;UKBB;UKBB;UKBB;UKBB;Willer_et_al_2013;UKBB;UKBB;UKBB;UKBB;UKBB;UKBB;UKBB;UKBB;Willer_et_al_2013;UKBB;UKBB;UKBB;UKBB;UKBB;UKBB;UKBB;UKBB;UKBB;UKBB;UKBB;UKBB;UKBB;UKBB;UKBB;UKBB;	12:124516911	rs12829378	124869264;124841232;124777047;124827879;124853983;124516911;124516911;124516911;124380047;124478586;124102894;124380047;124102894;124478586;124380047;124244936;124481252;124332956;124478586;	rs67053123;rs61005347;rs838880;rs10846744;rs10773112;rs12829378;rs12829378;rs12829378;rs76355371;rs825510;rs79786297;rs76355371;rs79786297;rs825510;rs76355371;rs117222175;rs34714686;rs7977713;rs825510;	High_density_lipoprotein_cholesterol_levels;High_density_lipoprotein_cholesterol_levels;Total_cholesterol_levels;Triglycerides;HDL_cholesterol;HDL_cholesterol;Triglycerides;Apolipoprotein_A;HDL_cholesterol;HDL_cholesterol;HDL_cholesterol;Apolipoprotein_A;Apolipoprotein_A;Triglycerides;Triglycerides;HDL_cholesterol;HDL_cholesterol;Triglycerides;Apolipoprotein_B;	Kanai_et_al.;Kanai_et_al.;Klarin_et_al.;Klarin_et_al.;Klarin_et_al.;Sinnott-Armstrong_et_al.;Sinnott-Armstrong_et_al.;Sinnott-Armstrong_et_al.;Sinnott-Armstrong_et_al.;Sinnott-Armstrong_et_al.;Sinnott-Armstrong_et_al.;Sinnott-Armstrong_et_al.;Sinnott-Armstrong_et_al.;Sinnott-Armstrong_et_al.;Sinnott-Armstrong_et_al.;Sinnott-Armstrong_et_al.;Sinnott-Armstrong_et_al.;Sinnott-Armstrong_et_al.;Sinnott-Armstrong_et_al.;
12_13	12	120697553	125951277	S-VLDL-P	124545118	12:124545118:A:G	rs2460760	a	g	0.2577	-0.0272975	0.00448399	1.145e-09	8.94	33	0.1203	No	ZNF664	DNAH10	Biology	16	L-VLDL-C;L-VLDL-CE;L-VLDL-L;L-VLDL-P;L-VLDL-PL;L-VLDL-TG;M-VLDL-FC;M-VLDL-L;M-VLDL-P;M-VLDL-PL;M-VLDL-TG;Serum-TG;S-VLDL-P;S-VLDL-TG;TGbyPG;VLDL-TG;	11	region_12_13_locus_7	intron_variant	NA	NA	NA	NA	Arm fat percentage left (Neale B 2017); Arm fat percentage right (Neale B 2017); Body fat percentage (Neale B 2017); Hip circumference (Neale B 2017); Impedance of arm left (Neale B 2017); Impedance of arm right (Neale B 2017); Trunk fat mass (Neale B 2017); Trunk fat percentage (Neale B 2017); Whole body fat mass (Neale B 2017);	NA	rs67053123;rs4765621;rs111929233;rs67053123;rs67053123;rs35950463;rs12832859;rs7298751;rs111929233;rs7298751;rs12832859;rs67053123;rs35950463;rs78194510;rs12832859;rs35950463;rs35950463;rs67053123;rs35950463;rs12832859;rs111929233;rs67053123;rs67053123;rs7298751;rs12832859;rs10846750;rs35950463;rs67053123;rs10846749;rs111929233;rs67053123;rs35950463;rs10846748;rs12832859;rs67053123;rs7298751;rs4765623;rs111929233;rs10846752;rs35950463;rs12832859;rs7298751;rs67044050;rs12425800;rs12426983;rs77151276;rs10846751;rs67053123;	Free_cholesterol_in_very_large_HDL;HDL_diameter;HDL_diameter;Cholesterol_esters_in_large_HDL;Free_cholesterol_in_large_HDL;Concentration_of_very_large_HDL_particles;Concentration_of_very_large_HDL_particles;HDL_diameter;Concentration_of_very_large_HDL_particles;Concentration_of_very_large_HDL_particles;Total_lipids_in_large_HDL;Phospholipids_in_large_HDL;Total_lipids_in_large_HDL;HDL_diameter;Concentration_of_large_HDL_particles;Concentration_of_large_HDL_particles;Total_cholesterol_in_large_HDL;Phospholipids_in_very_large_HDL;Phospholipids_in_very_large_HDL;Phospholipids_in_very_large_HDL;Phospholipids_in_very_large_HDL;Total_lipids_in_large_HDL;Total_cholesterol_in_large_HDL;Phospholipids_in_very_large_HDL;Free_cholesterol_in_large_HDL;HDL_diameter;Free_cholesterol_in_large_HDL;Total_lipids_in_very_large_HDL;HDL_diameter;Free_cholesterol_in_large_HDL;Concentration_of_large_HDL_particles;Total_lipids_in_very_large_HDL;HDL_diameter;Total_lipids_in_very_large_HDL;Concentration_of_very_large_HDL_particles;Free_cholesterol_in_large_HDL;HDL_diameter;Total_lipids_in_very_large_HDL;HDL_diameter;HDL_diameter;HDL_diameter;Total_lipids_in_very_large_HDL;HDL_diameter;HDL_diameter;HDL_diameter;HDL_diameter;HDL_diameter;HDL_diameter;	12:124503803;12:124503803;12:124510391;12:124510391;12:124511634;12:124511634;12:124511908;12:124511908;12:124513777;12:124513777;12:124515218;12:124515218;12:124515218;12:124515574;12:124515574;12:124515661;12:124515661;12:124516911;12:124516911;12:124520815;12:124520815;12:124523307;12:124523307;12:124526693;12:124526693;12:124527215;12:124527215;12:124528494;12:124528494;12:124529030;12:124529030;12:124531394;12:124531394;12:124531880;12:124531880;12:124533118;12:124533118;12:124533623;12:124533623;12:124534824;12:124534824;12:124535366;12:124535366;12:124535764;12:124535764;12:124535999;12:124535999;12:124536573;12:124536573;12:124537254;12:124537254;12:124537271;12:124537271;12:124537575;12:124537575;12:124537934;12:124537934;12:124538198;12:124538198;12:124538302;12:124538302;12:124539681;12:124539681;12:124539791;12:124539791;12:124540484;12:124540484;12:124541084;12:124541084;12:124541770;12:124541770;12:124544600;12:124544600;12:124545118;12:124545118;12:124545435;12:124545435;12:124545515;12:124545515;12:124548394;12:124548394;12:124548581;12:124548581;12:124550051;12:124550051;12:124550341;12:124550341;12:124551229;12:124551229;12:124557795;12:124557795;12:124558471;12:124558471;12:124559697;12:124559697;12:124560456;12:124560456;12:124560457;12:124560457;12:124561803;12:124561803;12:124561803;12:124563910;12:124563910;12:124564197;12:124564197;12:124565088;12:124565088;12:124565189;12:124565189;12:124565258;12:124565258;12:124566777;12:124566777;12:124566841;12:124566841;12:124567052;12:124567052;12:124567132;12:124567132;12:124567308;12:124567308;12:124567352;12:124567352;12:124568456;12:124568456;12:124568456;12:124568639;12:124568639;12:124575558;12:124575558;12:124575615;12:124575615;12:124575977;12:124575977;12:124575977;12:124576153;12:124576153;12:124576411;12:124576411;12:124576837;12:124576837;12:124576918;12:124576918;12:124577298;12:124577298;12:124578028;12:124578028;12:124578145;12:124578145;	rs34248373;rs34248373;rs10773051;rs10773051;rs6488915;rs6488915;rs7296124;rs7296124;rs34680764;rs34680764;rs1716407;rs1716407;rs1716407;rs7956959;rs7956959;rs71458831;rs71458831;rs12829378;rs12829378;rs34382598;rs34382598;rs35217054;rs35217054;rs76574036;rs76574036;rs71458833;rs71458833;rs71458834;rs71458834;rs34331616;rs34331616;rs34351193;rs34351193;rs60938452;rs60938452;rs36118722;rs36118722;rs34766405;rs34766405;rs851132;rs851132;rs35658692;rs35658692;rs1996698;rs1996698;rs12422529;rs12422529;rs825454;rs825454;rs12823498;rs12823498;rs825455;rs825455;rs825456;rs825456;rs861131;rs861131;rs554832378;rs554832378;rs825457;rs825457;rs200832533;rs200832533;rs825458;rs825458;rs146797942;rs146797942;rs825459;rs825459;rs11057436;rs11057436;rs2460761;rs2460761;rs2460760;rs2460760;rs2451321;rs2451321;rs2451322;rs2451322;rs10846592;rs10846592;rs10846593;rs10846593;rs902167;rs902167;rs1686725;rs1686725;rs1686726;rs1686726;rs1387669;rs1387669;rs1686755;rs1686755;rs825463;rs825463;rs1716393;rs1716393;rs1716394;rs1716394;rs825461;rs825461;rs825461;rs141392467;rs141392467;rs825467;rs825467;rs825465;rs825465;rs10846597;rs10846597;rs844085;rs844085;rs10846599;rs10846599;rs10846600;rs10846600;rs825473;rs825473;rs825474;rs825474;rs825475;rs825475;rs7309216;rs7309216;rs825476;rs825476;rs825476;rs825477;rs825477;rs825481;rs825481;rs825482;rs825482;rs825483;rs825483;rs825483;rs825484;rs825484;rs825485;rs825485;rs825486;rs825486;rs61953589;rs61953589;rs372509334;rs372509334;rs201425533;rs201425533;rs149969084;rs149969084;	HDL_C;triglyc;HDL_C;triglyc;HDL_C;triglyc;HDL_C;triglyc;HDL_C;triglyc;HDL;HDL_C;triglyc;HDL_C;triglyc;HDL_C;triglyc;HDL_C;triglyc;HDL_C;triglyc;HDL_C;triglyc;HDL_C;triglyc;HDL_C;triglyc;HDL_C;triglyc;HDL_C;triglyc;HDL_C;triglyc;HDL_C;triglyc;HDL_C;triglyc;HDL_C;triglyc;HDL_C;triglyc;HDL_C;triglyc;HDL_C;triglyc;HDL_C;triglyc;HDL_C;triglyc;HDL_C;triglyc;HDL_C;triglyc;HDL_C;triglyc;HDL_C;triglyc;HDL_C;triglyc;HDL_C;triglyc;HDL_C;triglyc;HDL_C;triglyc;HDL_C;triglyc;HDL_C;triglyc;HDL_C;triglyc;HDL_C;triglyc;HDL_C;triglyc;HDL_C;triglyc;HDL_C;triglyc;HDL_C;triglyc;HDL_C;triglyc;HDL_C;triglyc;HDL_C;triglyc;HDL_C;triglyc;HDL_C;triglyc;HDL_C;triglyc;HDL_C;triglyc;HDL_C;triglyc;HDL_C;triglyc;HDL;HDL_C;triglyc;HDL_C;triglyc;HDL_C;triglyc;HDL_C;triglyc;HDL_C;triglyc;HDL_C;triglyc;HDL_C;triglyc;HDL_C;triglyc;HDL_C;triglyc;HDL_C;triglyc;HDL_C;triglyc;HDL_C;triglyc;HDL;HDL_C;triglyc;HDL_C;triglyc;HDL_C;triglyc;HDL_C;triglyc;HDL;HDL_C;triglyc;HDL_C;triglyc;HDL_C;triglyc;HDL_C;triglyc;HDL_C;triglyc;HDL_C;triglyc;HDL_C;triglyc;HDL_C;triglyc;	UKBB;UKBB;UKBB;UKBB;UKBB;UKBB;UKBB;UKBB;UKBB;UKBB;Willer_et_al_2013;UKBB;UKBB;UKBB;UKBB;UKBB;UKBB;UKBB;UKBB;UKBB;UKBB;UKBB;UKBB;UKBB;UKBB;UKBB;UKBB;UKBB;UKBB;UKBB;UKBB;UKBB;UKBB;UKBB;UKBB;UKBB;UKBB;UKBB;UKBB;UKBB;UKBB;UKBB;UKBB;UKBB;UKBB;UKBB;UKBB;UKBB;UKBB;UKBB;UKBB;UKBB;UKBB;UKBB;UKBB;UKBB;UKBB;UKBB;UKBB;UKBB;UKBB;UKBB;UKBB;UKBB;UKBB;UKBB;UKBB;UKBB;UKBB;UKBB;UKBB;UKBB;UKBB;UKBB;UKBB;UKBB;UKBB;UKBB;UKBB;UKBB;UKBB;UKBB;UKBB;UKBB;UKBB;UKBB;UKBB;UKBB;UKBB;UKBB;UKBB;UKBB;UKBB;UKBB;UKBB;UKBB;UKBB;UKBB;UKBB;Willer_et_al_2013;UKBB;UKBB;UKBB;UKBB;UKBB;UKBB;UKBB;UKBB;UKBB;UKBB;UKBB;UKBB;UKBB;UKBB;UKBB;UKBB;UKBB;UKBB;UKBB;UKBB;UKBB;UKBB;UKBB;UKBB;Willer_et_al_2013;UKBB;UKBB;UKBB;UKBB;UKBB;UKBB;UKBB;UKBB;Willer_et_al_2013;UKBB;UKBB;UKBB;UKBB;UKBB;UKBB;UKBB;UKBB;UKBB;UKBB;UKBB;UKBB;UKBB;UKBB;UKBB;UKBB;	12:124516911	rs12829378	124869264;124841232;124777047;124827879;124853983;124516911;124516911;124516911;124380047;124478586;124102894;124380047;124102894;124478586;124380047;124244936;124481252;124332956;124478586;	rs67053123;rs61005347;rs838880;rs10846744;rs10773112;rs12829378;rs12829378;rs12829378;rs76355371;rs825510;rs79786297;rs76355371;rs79786297;rs825510;rs76355371;rs117222175;rs34714686;rs7977713;rs825510;	High_density_lipoprotein_cholesterol_levels;High_density_lipoprotein_cholesterol_levels;Total_cholesterol_levels;Triglycerides;HDL_cholesterol;HDL_cholesterol;Triglycerides;Apolipoprotein_A;HDL_cholesterol;HDL_cholesterol;HDL_cholesterol;Apolipoprotein_A;Apolipoprotein_A;Triglycerides;Triglycerides;HDL_cholesterol;HDL_cholesterol;Triglycerides;Apolipoprotein_B;	Kanai_et_al.;Kanai_et_al.;Klarin_et_al.;Klarin_et_al.;Klarin_et_al.;Sinnott-Armstrong_et_al.;Sinnott-Armstrong_et_al.;Sinnott-Armstrong_et_al.;Sinnott-Armstrong_et_al.;Sinnott-Armstrong_et_al.;Sinnott-Armstrong_et_al.;Sinnott-Armstrong_et_al.;Sinnott-Armstrong_et_al.;Sinnott-Armstrong_et_al.;Sinnott-Armstrong_et_al.;Sinnott-Armstrong_et_al.;Sinnott-Armstrong_et_al.;Sinnott-Armstrong_et_al.;Sinnott-Armstrong_et_al.;
12_13	12	120697553	125951277	L-VLDL-PL	124545118	12:124545118:A:G	rs2460760	a	g	0.258	-0.0274033	0.00450918	1.223e-09	8.91	33	0.09201	No	ZNF664	DNAH10	Biology	16	L-VLDL-C;L-VLDL-CE;L-VLDL-L;L-VLDL-P;L-VLDL-PL;L-VLDL-TG;M-VLDL-FC;M-VLDL-L;M-VLDL-P;M-VLDL-PL;M-VLDL-TG;Serum-TG;S-VLDL-P;S-VLDL-TG;TGbyPG;VLDL-TG;	11	region_12_13_locus_7	intron_variant	NA	NA	NA	NA	Arm fat percentage left (Neale B 2017); Arm fat percentage right (Neale B 2017); Body fat percentage (Neale B 2017); Hip circumference (Neale B 2017); Impedance of arm left (Neale B 2017); Impedance of arm right (Neale B 2017); Trunk fat mass (Neale B 2017); Trunk fat percentage (Neale B 2017); Whole body fat mass (Neale B 2017);	NA	rs67053123;rs4765621;rs111929233;rs67053123;rs67053123;rs35950463;rs12832859;rs7298751;rs111929233;rs7298751;rs12832859;rs67053123;rs35950463;rs78194510;rs12832859;rs35950463;rs35950463;rs67053123;rs35950463;rs12832859;rs111929233;rs67053123;rs67053123;rs7298751;rs12832859;rs10846750;rs35950463;rs67053123;rs10846749;rs111929233;rs67053123;rs35950463;rs10846748;rs12832859;rs67053123;rs7298751;rs4765623;rs111929233;rs10846752;rs35950463;rs12832859;rs7298751;rs67044050;rs12425800;rs12426983;rs77151276;rs10846751;rs67053123;	Free_cholesterol_in_very_large_HDL;HDL_diameter;HDL_diameter;Cholesterol_esters_in_large_HDL;Free_cholesterol_in_large_HDL;Concentration_of_very_large_HDL_particles;Concentration_of_very_large_HDL_particles;HDL_diameter;Concentration_of_very_large_HDL_particles;Concentration_of_very_large_HDL_particles;Total_lipids_in_large_HDL;Phospholipids_in_large_HDL;Total_lipids_in_large_HDL;HDL_diameter;Concentration_of_large_HDL_particles;Concentration_of_large_HDL_particles;Total_cholesterol_in_large_HDL;Phospholipids_in_very_large_HDL;Phospholipids_in_very_large_HDL;Phospholipids_in_very_large_HDL;Phospholipids_in_very_large_HDL;Total_lipids_in_large_HDL;Total_cholesterol_in_large_HDL;Phospholipids_in_very_large_HDL;Free_cholesterol_in_large_HDL;HDL_diameter;Free_cholesterol_in_large_HDL;Total_lipids_in_very_large_HDL;HDL_diameter;Free_cholesterol_in_large_HDL;Concentration_of_large_HDL_particles;Total_lipids_in_very_large_HDL;HDL_diameter;Total_lipids_in_very_large_HDL;Concentration_of_very_large_HDL_particles;Free_cholesterol_in_large_HDL;HDL_diameter;Total_lipids_in_very_large_HDL;HDL_diameter;HDL_diameter;HDL_diameter;Total_lipids_in_very_large_HDL;HDL_diameter;HDL_diameter;HDL_diameter;HDL_diameter;HDL_diameter;HDL_diameter;	12:124503803;12:124503803;12:124510391;12:124510391;12:124511634;12:124511634;12:124511908;12:124511908;12:124513777;12:124513777;12:124515218;12:124515218;12:124515218;12:124515574;12:124515574;12:124515661;12:124515661;12:124516911;12:124516911;12:124520815;12:124520815;12:124523307;12:124523307;12:124526693;12:124526693;12:124527215;12:124527215;12:124528494;12:124528494;12:124529030;12:124529030;12:124531394;12:124531394;12:124531880;12:124531880;12:124533118;12:124533118;12:124533623;12:124533623;12:124534824;12:124534824;12:124535366;12:124535366;12:124535764;12:124535764;12:124535999;12:124535999;12:124536573;12:124536573;12:124537254;12:124537254;12:124537271;12:124537271;12:124537575;12:124537575;12:124537934;12:124537934;12:124538198;12:124538198;12:124538302;12:124538302;12:124539681;12:124539681;12:124539791;12:124539791;12:124540484;12:124540484;12:124541084;12:124541084;12:124541770;12:124541770;12:124544600;12:124544600;12:124545118;12:124545118;12:124545435;12:124545435;12:124545515;12:124545515;12:124548394;12:124548394;12:124548581;12:124548581;12:124550051;12:124550051;12:124550341;12:124550341;12:124551229;12:124551229;12:124557795;12:124557795;12:124558471;12:124558471;12:124559697;12:124559697;12:124560456;12:124560456;12:124560457;12:124560457;12:124561803;12:124561803;12:124561803;12:124563910;12:124563910;12:124564197;12:124564197;12:124565088;12:124565088;12:124565189;12:124565189;12:124565258;12:124565258;12:124566777;12:124566777;12:124566841;12:124566841;12:124567052;12:124567052;12:124567132;12:124567132;12:124567308;12:124567308;12:124567352;12:124567352;12:124568456;12:124568456;12:124568456;12:124568639;12:124568639;12:124575558;12:124575558;12:124575615;12:124575615;12:124575977;12:124575977;12:124575977;12:124576153;12:124576153;12:124576411;12:124576411;12:124576837;12:124576837;12:124576918;12:124576918;12:124577298;12:124577298;12:124578028;12:124578028;12:124578145;12:124578145;	rs34248373;rs34248373;rs10773051;rs10773051;rs6488915;rs6488915;rs7296124;rs7296124;rs34680764;rs34680764;rs1716407;rs1716407;rs1716407;rs7956959;rs7956959;rs71458831;rs71458831;rs12829378;rs12829378;rs34382598;rs34382598;rs35217054;rs35217054;rs76574036;rs76574036;rs71458833;rs71458833;rs71458834;rs71458834;rs34331616;rs34331616;rs34351193;rs34351193;rs60938452;rs60938452;rs36118722;rs36118722;rs34766405;rs34766405;rs851132;rs851132;rs35658692;rs35658692;rs1996698;rs1996698;rs12422529;rs12422529;rs825454;rs825454;rs12823498;rs12823498;rs825455;rs825455;rs825456;rs825456;rs861131;rs861131;rs554832378;rs554832378;rs825457;rs825457;rs200832533;rs200832533;rs825458;rs825458;rs146797942;rs146797942;rs825459;rs825459;rs11057436;rs11057436;rs2460761;rs2460761;rs2460760;rs2460760;rs2451321;rs2451321;rs2451322;rs2451322;rs10846592;rs10846592;rs10846593;rs10846593;rs902167;rs902167;rs1686725;rs1686725;rs1686726;rs1686726;rs1387669;rs1387669;rs1686755;rs1686755;rs825463;rs825463;rs1716393;rs1716393;rs1716394;rs1716394;rs825461;rs825461;rs825461;rs141392467;rs141392467;rs825467;rs825467;rs825465;rs825465;rs10846597;rs10846597;rs844085;rs844085;rs10846599;rs10846599;rs10846600;rs10846600;rs825473;rs825473;rs825474;rs825474;rs825475;rs825475;rs7309216;rs7309216;rs825476;rs825476;rs825476;rs825477;rs825477;rs825481;rs825481;rs825482;rs825482;rs825483;rs825483;rs825483;rs825484;rs825484;rs825485;rs825485;rs825486;rs825486;rs61953589;rs61953589;rs372509334;rs372509334;rs201425533;rs201425533;rs149969084;rs149969084;	HDL_C;triglyc;HDL_C;triglyc;HDL_C;triglyc;HDL_C;triglyc;HDL_C;triglyc;HDL;HDL_C;triglyc;HDL_C;triglyc;HDL_C;triglyc;HDL_C;triglyc;HDL_C;triglyc;HDL_C;triglyc;HDL_C;triglyc;HDL_C;triglyc;HDL_C;triglyc;HDL_C;triglyc;HDL_C;triglyc;HDL_C;triglyc;HDL_C;triglyc;HDL_C;triglyc;HDL_C;triglyc;HDL_C;triglyc;HDL_C;triglyc;HDL_C;triglyc;HDL_C;triglyc;HDL_C;triglyc;HDL_C;triglyc;HDL_C;triglyc;HDL_C;triglyc;HDL_C;triglyc;HDL_C;triglyc;HDL_C;triglyc;HDL_C;triglyc;HDL_C;triglyc;HDL_C;triglyc;HDL_C;triglyc;HDL_C;triglyc;HDL_C;triglyc;HDL_C;triglyc;HDL_C;triglyc;HDL_C;triglyc;HDL_C;triglyc;HDL_C;triglyc;HDL_C;triglyc;HDL_C;triglyc;HDL_C;triglyc;HDL_C;triglyc;HDL_C;triglyc;HDL_C;triglyc;HDL_C;triglyc;HDL;HDL_C;triglyc;HDL_C;triglyc;HDL_C;triglyc;HDL_C;triglyc;HDL_C;triglyc;HDL_C;triglyc;HDL_C;triglyc;HDL_C;triglyc;HDL_C;triglyc;HDL_C;triglyc;HDL_C;triglyc;HDL_C;triglyc;HDL;HDL_C;triglyc;HDL_C;triglyc;HDL_C;triglyc;HDL_C;triglyc;HDL;HDL_C;triglyc;HDL_C;triglyc;HDL_C;triglyc;HDL_C;triglyc;HDL_C;triglyc;HDL_C;triglyc;HDL_C;triglyc;HDL_C;triglyc;	UKBB;UKBB;UKBB;UKBB;UKBB;UKBB;UKBB;UKBB;UKBB;UKBB;Willer_et_al_2013;UKBB;UKBB;UKBB;UKBB;UKBB;UKBB;UKBB;UKBB;UKBB;UKBB;UKBB;UKBB;UKBB;UKBB;UKBB;UKBB;UKBB;UKBB;UKBB;UKBB;UKBB;UKBB;UKBB;UKBB;UKBB;UKBB;UKBB;UKBB;UKBB;UKBB;UKBB;UKBB;UKBB;UKBB;UKBB;UKBB;UKBB;UKBB;UKBB;UKBB;UKBB;UKBB;UKBB;UKBB;UKBB;UKBB;UKBB;UKBB;UKBB;UKBB;UKBB;UKBB;UKBB;UKBB;UKBB;UKBB;UKBB;UKBB;UKBB;UKBB;UKBB;UKBB;UKBB;UKBB;UKBB;UKBB;UKBB;UKBB;UKBB;UKBB;UKBB;UKBB;UKBB;UKBB;UKBB;UKBB;UKBB;UKBB;UKBB;UKBB;UKBB;UKBB;UKBB;UKBB;UKBB;UKBB;UKBB;UKBB;Willer_et_al_2013;UKBB;UKBB;UKBB;UKBB;UKBB;UKBB;UKBB;UKBB;UKBB;UKBB;UKBB;UKBB;UKBB;UKBB;UKBB;UKBB;UKBB;UKBB;UKBB;UKBB;UKBB;UKBB;UKBB;UKBB;Willer_et_al_2013;UKBB;UKBB;UKBB;UKBB;UKBB;UKBB;UKBB;UKBB;Willer_et_al_2013;UKBB;UKBB;UKBB;UKBB;UKBB;UKBB;UKBB;UKBB;UKBB;UKBB;UKBB;UKBB;UKBB;UKBB;UKBB;UKBB;	12:124516911	rs12829378	124869264;124841232;124777047;124827879;124853983;124516911;124516911;124516911;124380047;124478586;124102894;124380047;124102894;124478586;124380047;124244936;124481252;124332956;124478586;	rs67053123;rs61005347;rs838880;rs10846744;rs10773112;rs12829378;rs12829378;rs12829378;rs76355371;rs825510;rs79786297;rs76355371;rs79786297;rs825510;rs76355371;rs117222175;rs34714686;rs7977713;rs825510;	High_density_lipoprotein_cholesterol_levels;High_density_lipoprotein_cholesterol_levels;Total_cholesterol_levels;Triglycerides;HDL_cholesterol;HDL_cholesterol;Triglycerides;Apolipoprotein_A;HDL_cholesterol;HDL_cholesterol;HDL_cholesterol;Apolipoprotein_A;Apolipoprotein_A;Triglycerides;Triglycerides;HDL_cholesterol;HDL_cholesterol;Triglycerides;Apolipoprotein_B;	Kanai_et_al.;Kanai_et_al.;Klarin_et_al.;Klarin_et_al.;Klarin_et_al.;Sinnott-Armstrong_et_al.;Sinnott-Armstrong_et_al.;Sinnott-Armstrong_et_al.;Sinnott-Armstrong_et_al.;Sinnott-Armstrong_et_al.;Sinnott-Armstrong_et_al.;Sinnott-Armstrong_et_al.;Sinnott-Armstrong_et_al.;Sinnott-Armstrong_et_al.;Sinnott-Armstrong_et_al.;Sinnott-Armstrong_et_al.;Sinnott-Armstrong_et_al.;Sinnott-Armstrong_et_al.;Sinnott-Armstrong_et_al.;
12_13	12	120697553	125951277	LA	125240154	12:125240154:A:G	rs12369145	a	g	0.8763	0.0386146	0.00637496	1.385e-09	8.86	31	0.07774	No	SCARB1	SCARB1	Biology	4	FAw6;LA;PUFA;TotFA;	11	region_12_13_locus_11	intergenic_variant	NA	NA	NA	NA	NA	NA	rs67053123;rs4765621;rs111929233;rs67053123;rs67053123;rs35950463;rs12832859;rs7298751;rs111929233;rs7298751;rs12832859;rs67053123;rs35950463;rs78194510;rs12832859;rs35950463;rs35950463;rs67053123;rs35950463;rs12832859;rs111929233;rs67053123;rs67053123;rs7298751;rs12832859;rs10846750;rs35950463;rs67053123;rs10846749;rs111929233;rs67053123;rs35950463;rs10846748;rs12832859;rs67053123;rs7298751;rs4765623;rs111929233;rs10846752;rs35950463;rs12832859;rs7298751;rs67044050;rs12425800;rs12426983;rs77151276;rs10846751;rs67053123;	Free_cholesterol_in_very_large_HDL;HDL_diameter;HDL_diameter;Cholesterol_esters_in_large_HDL;Free_cholesterol_in_large_HDL;Concentration_of_very_large_HDL_particles;Concentration_of_very_large_HDL_particles;HDL_diameter;Concentration_of_very_large_HDL_particles;Concentration_of_very_large_HDL_particles;Total_lipids_in_large_HDL;Phospholipids_in_large_HDL;Total_lipids_in_large_HDL;HDL_diameter;Concentration_of_large_HDL_particles;Concentration_of_large_HDL_particles;Total_cholesterol_in_large_HDL;Phospholipids_in_very_large_HDL;Phospholipids_in_very_large_HDL;Phospholipids_in_very_large_HDL;Phospholipids_in_very_large_HDL;Total_lipids_in_large_HDL;Total_cholesterol_in_large_HDL;Phospholipids_in_very_large_HDL;Free_cholesterol_in_large_HDL;HDL_diameter;Free_cholesterol_in_large_HDL;Total_lipids_in_very_large_HDL;HDL_diameter;Free_cholesterol_in_large_HDL;Concentration_of_large_HDL_particles;Total_lipids_in_very_large_HDL;HDL_diameter;Total_lipids_in_very_large_HDL;Concentration_of_very_large_HDL_particles;Free_cholesterol_in_large_HDL;HDL_diameter;Total_lipids_in_very_large_HDL;HDL_diameter;HDL_diameter;HDL_diameter;Total_lipids_in_very_large_HDL;HDL_diameter;HDL_diameter;HDL_diameter;HDL_diameter;HDL_diameter;HDL_diameter;	12:125201051;12:125201074;12:125201624;12:125201708;12:125202769;12:125203033;12:125203257;12:125204141;12:125204628;12:125205156;12:125205887;12:125206819;12:125207132;12:125207773;12:125208187;12:125209332;12:125209346;12:125211024;12:125211804;12:125212891;12:125213458;12:125213755;12:125214727;12:125215260;12:125215976;12:125216373;12:125217021;12:125217044;12:125217278;12:125218262;12:125218626;12:125223117;12:125227899;12:125228008;12:125228081;12:125228088;12:125229139;12:125229347;12:125230291;12:125231231;12:125232805;12:125232868;12:125232915;12:125235171;12:125235679;12:125235849;12:125235920;12:125235990;12:125237521;12:125237656;12:125237841;12:125237978;12:125239662;12:125240154;12:125240681;12:125240853;12:125241988;12:125242457;12:125242950;12:125242962;12:125243574;12:125245412;12:125245465;12:125245473;12:125245922;12:125246706;12:125246993;12:125247097;12:125248077;12:125248385;12:125251946;12:125252428;12:125252484;12:125252800;	rs11057774;rs11057775;rs57161282;rs58228401;rs11057777;rs11057778;rs398056051;rs10846721;rs144297584;rs12228499;rs11057779;rs117096599;rs61933402;rs12228400;rs117959582;rs28605386;rs12369085;rs10846722;rs11057783;rs61933403;rs61933404;rs12369716;rs1072758;rs838857;rs61933405;rs61933406;rs12371481;rs12368260;rs12370375;rs140838455;rs61933420;rs10846726;rs113810307;rs11057788;rs11057789;rs11057790;rs11057791;rs11057792;rs11057794;rs146724484;rs11057795;rs369068870;rs10846727;rs61933421;rs11057799;rs10846728;rs10846729;rs10846730;rs61933422;rs61933423;rs61933424;rs61933425;rs12367055;rs12369145;rs148000892;rs2085438;rs12372505;rs11057803;rs730281;rs730280;rs61932563;rs10643116;rs10846731;rs10846732;rs2004793;rs10846733;rs11057805;rs11057806;rs146423807;rs9669274;rs11057809;rs9669408;rs145775982;rs61932567;	HDL_C;HDL_C;HDL_C;HDL_C;HDL_C;HDL_C;HDL_C;HDL_C;HDL_C;HDL_C;HDL_C;HDL_C;HDL_C;HDL_C;HDL_C;HDL_C;HDL_C;HDL_C;HDL_C;HDL_C;HDL_C;HDL_C;HDL_C;HDL_C;HDL_C;HDL_C;HDL_C;HDL_C;HDL_C;HDL_C;HDL_C;HDL_C;HDL_C;HDL_C;HDL_C;HDL_C;HDL_C;HDL_C;HDL_C;HDL_C;HDL_C;HDL_C;HDL_C;HDL_C;HDL_C;HDL_C;HDL_C;HDL_C;HDL_C;HDL_C;HDL_C;HDL_C;HDL_C;HDL_C;HDL_C;HDL_C;HDL_C;HDL_C;HDL_C;HDL_C;HDL_C;HDL_C;HDL_C;HDL_C;HDL_C;HDL_C;HDL_C;HDL_C;HDL_C;HDL_C;HDL_C;HDL_C;HDL_C;HDL_C;	UKBB;UKBB;UKBB;UKBB;UKBB;UKBB;UKBB;UKBB;UKBB;UKBB;UKBB;UKBB;UKBB;UKBB;UKBB;UKBB;UKBB;UKBB;UKBB;UKBB;UKBB;UKBB;UKBB;UKBB;UKBB;UKBB;UKBB;UKBB;UKBB;UKBB;UKBB;UKBB;UKBB;UKBB;UKBB;UKBB;UKBB;UKBB;UKBB;UKBB;UKBB;UKBB;UKBB;UKBB;UKBB;UKBB;UKBB;UKBB;UKBB;UKBB;UKBB;UKBB;UKBB;UKBB;UKBB;UKBB;UKBB;UKBB;UKBB;UKBB;UKBB;UKBB;UKBB;UKBB;UKBB;UKBB;UKBB;UKBB;UKBB;UKBB;UKBB;UKBB;UKBB;UKBB;	12:125243574	rs61932563	124869264;124841232;124777047;124827879;124853983;125338529;125261593;125338529;125380232;125261593;125380232;125312425;125317247;125312425;125298855;125317247;125312425;125315961;125338529;125299542;125314780;125315961;125243574;125585692;125312425;125264018;	rs67053123;rs61005347;rs838880;rs10846744;rs10773112;rs10773112;rs838880;rs10773112;rs7298751;rs838880;rs7298751;rs10846744;rs12580803;rs10846744;rs187831231;rs12580803;rs10846744;rs73227581;rs10773112;rs5891;rs111560619;rs73227581;rs61932563;rs60983647;rs10846744;rs701105;	High_density_lipoprotein_cholesterol_levels;High_density_lipoprotein_cholesterol_levels;Total_cholesterol_levels;Triglycerides;HDL_cholesterol;HDL_cholesterol;HDL_cholesterol;Apolipoprotein_A;HDL_cholesterol;Apolipoprotein_A;Apolipoprotein_A;Apolipoprotein_B;HDL_cholesterol;LDL_cholesterol;HDL_cholesterol;Apolipoprotein_A;Cholesterol;HDL_cholesterol;Cholesterol;HDL_cholesterol;HDL_cholesterol;Apolipoprotein_A;HDL_cholesterol;Glucose;Triglycerides;HDL_cholesterol;	Kanai_et_al.;Kanai_et_al.;Klarin_et_al.;Klarin_et_al.;Klarin_et_al.;Sinnott-Armstrong_et_al.;Sinnott-Armstrong_et_al.;Sinnott-Armstrong_et_al.;Sinnott-Armstrong_et_al.;Sinnott-Armstrong_et_al.;Sinnott-Armstrong_et_al.;Sinnott-Armstrong_et_al.;Sinnott-Armstrong_et_al.;Sinnott-Armstrong_et_al.;Sinnott-Armstrong_et_al.;Sinnott-Armstrong_et_al.;Sinnott-Armstrong_et_al.;Sinnott-Armstrong_et_al.;Sinnott-Armstrong_et_al.;Sinnott-Armstrong_et_al.;Sinnott-Armstrong_et_al.;Sinnott-Armstrong_et_al.;Sinnott-Armstrong_et_al.;Sinnott-Armstrong_et_al.;Sinnott-Armstrong_et_al.;Sinnott-Armstrong_et_al.;
12_13	12	120697553	125951277	TotFA	125240154	12:125240154:A:G	rs12369145	a	g	0.8756	0.0388168	0.00643767	1.643e-09	8.78	31	0.02865	No	SCARB1	SCARB1	Biology	4	FAw6;LA;PUFA;TotFA;	11	region_12_13_locus_11	intergenic_variant	NA	NA	NA	NA	NA	NA	rs67053123;rs4765621;rs111929233;rs67053123;rs67053123;rs35950463;rs12832859;rs7298751;rs111929233;rs7298751;rs12832859;rs67053123;rs35950463;rs78194510;rs12832859;rs35950463;rs35950463;rs67053123;rs35950463;rs12832859;rs111929233;rs67053123;rs67053123;rs7298751;rs12832859;rs10846750;rs35950463;rs67053123;rs10846749;rs111929233;rs67053123;rs35950463;rs10846748;rs12832859;rs67053123;rs7298751;rs4765623;rs111929233;rs10846752;rs35950463;rs12832859;rs7298751;rs67044050;rs12425800;rs12426983;rs77151276;rs10846751;rs67053123;	Free_cholesterol_in_very_large_HDL;HDL_diameter;HDL_diameter;Cholesterol_esters_in_large_HDL;Free_cholesterol_in_large_HDL;Concentration_of_very_large_HDL_particles;Concentration_of_very_large_HDL_particles;HDL_diameter;Concentration_of_very_large_HDL_particles;Concentration_of_very_large_HDL_particles;Total_lipids_in_large_HDL;Phospholipids_in_large_HDL;Total_lipids_in_large_HDL;HDL_diameter;Concentration_of_large_HDL_particles;Concentration_of_large_HDL_particles;Total_cholesterol_in_large_HDL;Phospholipids_in_very_large_HDL;Phospholipids_in_very_large_HDL;Phospholipids_in_very_large_HDL;Phospholipids_in_very_large_HDL;Total_lipids_in_large_HDL;Total_cholesterol_in_large_HDL;Phospholipids_in_very_large_HDL;Free_cholesterol_in_large_HDL;HDL_diameter;Free_cholesterol_in_large_HDL;Total_lipids_in_very_large_HDL;HDL_diameter;Free_cholesterol_in_large_HDL;Concentration_of_large_HDL_particles;Total_lipids_in_very_large_HDL;HDL_diameter;Total_lipids_in_very_large_HDL;Concentration_of_very_large_HDL_particles;Free_cholesterol_in_large_HDL;HDL_diameter;Total_lipids_in_very_large_HDL;HDL_diameter;HDL_diameter;HDL_diameter;Total_lipids_in_very_large_HDL;HDL_diameter;HDL_diameter;HDL_diameter;HDL_diameter;HDL_diameter;HDL_diameter;	12:125201051;12:125201074;12:125201624;12:125201708;12:125202769;12:125203033;12:125203257;12:125204141;12:125204628;12:125205156;12:125205887;12:125206819;12:125207132;12:125207773;12:125208187;12:125209332;12:125209346;12:125211024;12:125211804;12:125212891;12:125213458;12:125213755;12:125214727;12:125215260;12:125215976;12:125216373;12:125217021;12:125217044;12:125217278;12:125218262;12:125218626;12:125223117;12:125227899;12:125228008;12:125228081;12:125228088;12:125229139;12:125229347;12:125230291;12:125231231;12:125232805;12:125232868;12:125232915;12:125235171;12:125235679;12:125235849;12:125235920;12:125235990;12:125237521;12:125237656;12:125237841;12:125237978;12:125239662;12:125240154;12:125240681;12:125240853;12:125241988;12:125242457;12:125242950;12:125242962;12:125243574;12:125245412;12:125245465;12:125245473;12:125245922;12:125246706;12:125246993;12:125247097;12:125248077;12:125248385;12:125251946;12:125252428;12:125252484;12:125252800;	rs11057774;rs11057775;rs57161282;rs58228401;rs11057777;rs11057778;rs398056051;rs10846721;rs144297584;rs12228499;rs11057779;rs117096599;rs61933402;rs12228400;rs117959582;rs28605386;rs12369085;rs10846722;rs11057783;rs61933403;rs61933404;rs12369716;rs1072758;rs838857;rs61933405;rs61933406;rs12371481;rs12368260;rs12370375;rs140838455;rs61933420;rs10846726;rs113810307;rs11057788;rs11057789;rs11057790;rs11057791;rs11057792;rs11057794;rs146724484;rs11057795;rs369068870;rs10846727;rs61933421;rs11057799;rs10846728;rs10846729;rs10846730;rs61933422;rs61933423;rs61933424;rs61933425;rs12367055;rs12369145;rs148000892;rs2085438;rs12372505;rs11057803;rs730281;rs730280;rs61932563;rs10643116;rs10846731;rs10846732;rs2004793;rs10846733;rs11057805;rs11057806;rs146423807;rs9669274;rs11057809;rs9669408;rs145775982;rs61932567;	HDL_C;HDL_C;HDL_C;HDL_C;HDL_C;HDL_C;HDL_C;HDL_C;HDL_C;HDL_C;HDL_C;HDL_C;HDL_C;HDL_C;HDL_C;HDL_C;HDL_C;HDL_C;HDL_C;HDL_C;HDL_C;HDL_C;HDL_C;HDL_C;HDL_C;HDL_C;HDL_C;HDL_C;HDL_C;HDL_C;HDL_C;HDL_C;HDL_C;HDL_C;HDL_C;HDL_C;HDL_C;HDL_C;HDL_C;HDL_C;HDL_C;HDL_C;HDL_C;HDL_C;HDL_C;HDL_C;HDL_C;HDL_C;HDL_C;HDL_C;HDL_C;HDL_C;HDL_C;HDL_C;HDL_C;HDL_C;HDL_C;HDL_C;HDL_C;HDL_C;HDL_C;HDL_C;HDL_C;HDL_C;HDL_C;HDL_C;HDL_C;HDL_C;HDL_C;HDL_C;HDL_C;HDL_C;HDL_C;HDL_C;	UKBB;UKBB;UKBB;UKBB;UKBB;UKBB;UKBB;UKBB;UKBB;UKBB;UKBB;UKBB;UKBB;UKBB;UKBB;UKBB;UKBB;UKBB;UKBB;UKBB;UKBB;UKBB;UKBB;UKBB;UKBB;UKBB;UKBB;UKBB;UKBB;UKBB;UKBB;UKBB;UKBB;UKBB;UKBB;UKBB;UKBB;UKBB;UKBB;UKBB;UKBB;UKBB;UKBB;UKBB;UKBB;UKBB;UKBB;UKBB;UKBB;UKBB;UKBB;UKBB;UKBB;UKBB;UKBB;UKBB;UKBB;UKBB;UKBB;UKBB;UKBB;UKBB;UKBB;UKBB;UKBB;UKBB;UKBB;UKBB;UKBB;UKBB;UKBB;UKBB;UKBB;UKBB;	12:125243574	rs61932563	124869264;124841232;124777047;124827879;124853983;125338529;125261593;125338529;125380232;125261593;125380232;125312425;125317247;125312425;125298855;125317247;125312425;125315961;125338529;125299542;125314780;125315961;125243574;125585692;125312425;125264018;	rs67053123;rs61005347;rs838880;rs10846744;rs10773112;rs10773112;rs838880;rs10773112;rs7298751;rs838880;rs7298751;rs10846744;rs12580803;rs10846744;rs187831231;rs12580803;rs10846744;rs73227581;rs10773112;rs5891;rs111560619;rs73227581;rs61932563;rs60983647;rs10846744;rs701105;	High_density_lipoprotein_cholesterol_levels;High_density_lipoprotein_cholesterol_levels;Total_cholesterol_levels;Triglycerides;HDL_cholesterol;HDL_cholesterol;HDL_cholesterol;Apolipoprotein_A;HDL_cholesterol;Apolipoprotein_A;Apolipoprotein_A;Apolipoprotein_B;HDL_cholesterol;LDL_cholesterol;HDL_cholesterol;Apolipoprotein_A;Cholesterol;HDL_cholesterol;Cholesterol;HDL_cholesterol;HDL_cholesterol;Apolipoprotein_A;HDL_cholesterol;Glucose;Triglycerides;HDL_cholesterol;	Kanai_et_al.;Kanai_et_al.;Klarin_et_al.;Klarin_et_al.;Klarin_et_al.;Sinnott-Armstrong_et_al.;Sinnott-Armstrong_et_al.;Sinnott-Armstrong_et_al.;Sinnott-Armstrong_et_al.;Sinnott-Armstrong_et_al.;Sinnott-Armstrong_et_al.;Sinnott-Armstrong_et_al.;Sinnott-Armstrong_et_al.;Sinnott-Armstrong_et_al.;Sinnott-Armstrong_et_al.;Sinnott-Armstrong_et_al.;Sinnott-Armstrong_et_al.;Sinnott-Armstrong_et_al.;Sinnott-Armstrong_et_al.;Sinnott-Armstrong_et_al.;Sinnott-Armstrong_et_al.;Sinnott-Armstrong_et_al.;Sinnott-Armstrong_et_al.;Sinnott-Armstrong_et_al.;Sinnott-Armstrong_et_al.;Sinnott-Armstrong_et_al.;
12_13	12	120697553	125951277	XL-HDL-FC	125264293	12:125264293:A:G	rs3741521	a	g	0.6268	-0.0381983	0.00428061	4.514e-19	18.35	30	0.5835	No	SCARB1	SCARB1	Biology	20	ApoA1;HDL2-C;HDL-C;HDL-D;L-HDL-C;L-HDL-CE;L-HDL-FC;L-HDL-FC_percent;L-HDL-L;L-HDL-P;L-HDL-PL;L-HDL-PL_percent;L-HDL-TG;XL-HDL-C;XL-HDL-CE;XL-HDL-CE_percent;XL-HDL-FC;XL-HDL-L;XL-HDL-P;XL-HDL-PL;	11	region_12_13_locus_2	intron_variant	NA	NA	NA	NA	High density lipoprotein (GLGC 2013);	Free cholesterol in very large HDL (Kettunen J 2016); HDL diameter (Kettunen J 2016); Phospholipids in very large HDL (Kettunen J 2016); Total lipids in very large HDL (Kettunen J 2016);	rs67053123;rs4765621;rs111929233;rs67053123;rs67053123;rs35950463;rs12832859;rs7298751;rs111929233;rs7298751;rs12832859;rs67053123;rs35950463;rs78194510;rs12832859;rs35950463;rs35950463;rs67053123;rs35950463;rs12832859;rs111929233;rs67053123;rs67053123;rs7298751;rs12832859;rs10846750;rs35950463;rs67053123;rs10846749;rs111929233;rs67053123;rs35950463;rs10846748;rs12832859;rs67053123;rs7298751;rs4765623;rs111929233;rs10846752;rs35950463;rs12832859;rs7298751;rs67044050;rs12425800;rs12426983;rs77151276;rs10846751;rs67053123;	Free_cholesterol_in_very_large_HDL;HDL_diameter;HDL_diameter;Cholesterol_esters_in_large_HDL;Free_cholesterol_in_large_HDL;Concentration_of_very_large_HDL_particles;Concentration_of_very_large_HDL_particles;HDL_diameter;Concentration_of_very_large_HDL_particles;Concentration_of_very_large_HDL_particles;Total_lipids_in_large_HDL;Phospholipids_in_large_HDL;Total_lipids_in_large_HDL;HDL_diameter;Concentration_of_large_HDL_particles;Concentration_of_large_HDL_particles;Total_cholesterol_in_large_HDL;Phospholipids_in_very_large_HDL;Phospholipids_in_very_large_HDL;Phospholipids_in_very_large_HDL;Phospholipids_in_very_large_HDL;Total_lipids_in_large_HDL;Total_cholesterol_in_large_HDL;Phospholipids_in_very_large_HDL;Free_cholesterol_in_large_HDL;HDL_diameter;Free_cholesterol_in_large_HDL;Total_lipids_in_very_large_HDL;HDL_diameter;Free_cholesterol_in_large_HDL;Concentration_of_large_HDL_particles;Total_lipids_in_very_large_HDL;HDL_diameter;Total_lipids_in_very_large_HDL;Concentration_of_very_large_HDL_particles;Free_cholesterol_in_large_HDL;HDL_diameter;Total_lipids_in_very_large_HDL;HDL_diameter;HDL_diameter;HDL_diameter;Total_lipids_in_very_large_HDL;HDL_diameter;HDL_diameter;HDL_diameter;HDL_diameter;HDL_diameter;HDL_diameter;	12:125259562;12:125259751;12:125259888;12:125259888;12:125260267;12:125260645;12:125260645;12:125261208;12:125261209;12:125261441;12:125261441;12:125261531;12:125261593;12:125261593;12:125261797;12:125261797;12:125261813;12:125261813;12:125262104;12:125262104;12:125264287;12:125264293;12:125264293;12:125264293;12:125265201;12:125265201;12:125265201;12:125265636;12:125265636;	rs149481917;rs12578371;rs838876;rs838876;rs838877;rs838878;rs838878;rs1672877;rs1726339;rs838879;rs838879;rs371735348;rs838880;rs838880;rs838881;rs838881;rs838882;rs838882;rs838884;rs838884;rs838886;rs3741521;rs3741521;rs3741521;rs921919;rs921919;rs921919;rs701106;rs701106;	HDL_C;HDL_C;HDL;HDL_C;HDL_C;HDL;HDL_C;HDL_C;HDL_C;HDL;HDL_C;HDL_C;HDL;HDL_C;HDL;HDL_C;HDL;HDL_C;HDL;HDL_C;HDL_C;cholesterol;HDL;HDL_C;cholesterol;HDL;HDL_C;HDL;HDL_C;	UKBB;UKBB;Willer_et_al_2013;UKBB;UKBB;Willer_et_al_2013;UKBB;UKBB;UKBB;Willer_et_al_2013;UKBB;UKBB;Willer_et_al_2013;UKBB;Willer_et_al_2013;UKBB;Willer_et_al_2013;UKBB;Willer_et_al_2013;UKBB;UKBB;UKBB;Willer_et_al_2013;UKBB;UKBB;Willer_et_al_2013;UKBB;Willer_et_al_2013;UKBB;	12:125261593	rs838880	124869264;124841232;124777047;124827879;124853983;125338529;125261593;125338529;125380232;125261593;125380232;125312425;125317247;125312425;125298855;125317247;125312425;125315961;125338529;125299542;125314780;125315961;125243574;125585692;125312425;125264018;	rs67053123;rs61005347;rs838880;rs10846744;rs10773112;rs10773112;rs838880;rs10773112;rs7298751;rs838880;rs7298751;rs10846744;rs12580803;rs10846744;rs187831231;rs12580803;rs10846744;rs73227581;rs10773112;rs5891;rs111560619;rs73227581;rs61932563;rs60983647;rs10846744;rs701105;	High_density_lipoprotein_cholesterol_levels;High_density_lipoprotein_cholesterol_levels;Total_cholesterol_levels;Triglycerides;HDL_cholesterol;HDL_cholesterol;HDL_cholesterol;Apolipoprotein_A;HDL_cholesterol;Apolipoprotein_A;Apolipoprotein_A;Apolipoprotein_B;HDL_cholesterol;LDL_cholesterol;HDL_cholesterol;Apolipoprotein_A;Cholesterol;HDL_cholesterol;Cholesterol;HDL_cholesterol;HDL_cholesterol;Apolipoprotein_A;HDL_cholesterol;Glucose;Triglycerides;HDL_cholesterol;	Kanai_et_al.;Kanai_et_al.;Klarin_et_al.;Klarin_et_al.;Klarin_et_al.;Sinnott-Armstrong_et_al.;Sinnott-Armstrong_et_al.;Sinnott-Armstrong_et_al.;Sinnott-Armstrong_et_al.;Sinnott-Armstrong_et_al.;Sinnott-Armstrong_et_al.;Sinnott-Armstrong_et_al.;Sinnott-Armstrong_et_al.;Sinnott-Armstrong_et_al.;Sinnott-Armstrong_et_al.;Sinnott-Armstrong_et_al.;Sinnott-Armstrong_et_al.;Sinnott-Armstrong_et_al.;Sinnott-Armstrong_et_al.;Sinnott-Armstrong_et_al.;Sinnott-Armstrong_et_al.;Sinnott-Armstrong_et_al.;Sinnott-Armstrong_et_al.;Sinnott-Armstrong_et_al.;Sinnott-Armstrong_et_al.;Sinnott-Armstrong_et_al.;
12_13	12	120697553	125951277	L-HDL-PL_percent	125264293	12:125264293:A:G	rs3741521	a	g	0.6288	0.0299716	0.00421433	1.145e-12	11.94	32	0.2611	No	SCARB1	SCARB1	Biology	20	ApoA1;HDL2-C;HDL-C;HDL-D;L-HDL-C;L-HDL-CE;L-HDL-FC;L-HDL-FC_percent;L-HDL-L;L-HDL-P;L-HDL-PL;L-HDL-PL_percent;L-HDL-TG;XL-HDL-C;XL-HDL-CE;XL-HDL-CE_percent;XL-HDL-FC;XL-HDL-L;XL-HDL-P;XL-HDL-PL;	11	region_12_13_locus_2	intron_variant	NA	NA	NA	NA	High density lipoprotein (GLGC 2013);	Free cholesterol in very large HDL (Kettunen J 2016); HDL diameter (Kettunen J 2016); Phospholipids in very large HDL (Kettunen J 2016); Total lipids in very large HDL (Kettunen J 2016);	rs67053123;rs4765621;rs111929233;rs67053123;rs67053123;rs35950463;rs12832859;rs7298751;rs111929233;rs7298751;rs12832859;rs67053123;rs35950463;rs78194510;rs12832859;rs35950463;rs35950463;rs67053123;rs35950463;rs12832859;rs111929233;rs67053123;rs67053123;rs7298751;rs12832859;rs10846750;rs35950463;rs67053123;rs10846749;rs111929233;rs67053123;rs35950463;rs10846748;rs12832859;rs67053123;rs7298751;rs4765623;rs111929233;rs10846752;rs35950463;rs12832859;rs7298751;rs67044050;rs12425800;rs12426983;rs77151276;rs10846751;rs67053123;	Free_cholesterol_in_very_large_HDL;HDL_diameter;HDL_diameter;Cholesterol_esters_in_large_HDL;Free_cholesterol_in_large_HDL;Concentration_of_very_large_HDL_particles;Concentration_of_very_large_HDL_particles;HDL_diameter;Concentration_of_very_large_HDL_particles;Concentration_of_very_large_HDL_particles;Total_lipids_in_large_HDL;Phospholipids_in_large_HDL;Total_lipids_in_large_HDL;HDL_diameter;Concentration_of_large_HDL_particles;Concentration_of_large_HDL_particles;Total_cholesterol_in_large_HDL;Phospholipids_in_very_large_HDL;Phospholipids_in_very_large_HDL;Phospholipids_in_very_large_HDL;Phospholipids_in_very_large_HDL;Total_lipids_in_large_HDL;Total_cholesterol_in_large_HDL;Phospholipids_in_very_large_HDL;Free_cholesterol_in_large_HDL;HDL_diameter;Free_cholesterol_in_large_HDL;Total_lipids_in_very_large_HDL;HDL_diameter;Free_cholesterol_in_large_HDL;Concentration_of_large_HDL_particles;Total_lipids_in_very_large_HDL;HDL_diameter;Total_lipids_in_very_large_HDL;Concentration_of_very_large_HDL_particles;Free_cholesterol_in_large_HDL;HDL_diameter;Total_lipids_in_very_large_HDL;HDL_diameter;HDL_diameter;HDL_diameter;Total_lipids_in_very_large_HDL;HDL_diameter;HDL_diameter;HDL_diameter;HDL_diameter;HDL_diameter;HDL_diameter;	12:125259562;12:125259751;12:125259888;12:125259888;12:125260267;12:125260645;12:125260645;12:125261208;12:125261209;12:125261441;12:125261441;12:125261531;12:125261593;12:125261593;12:125261797;12:125261797;12:125261813;12:125261813;12:125262104;12:125262104;12:125264287;12:125264293;12:125264293;12:125264293;12:125265201;12:125265201;12:125265201;12:125265636;12:125265636;	rs149481917;rs12578371;rs838876;rs838876;rs838877;rs838878;rs838878;rs1672877;rs1726339;rs838879;rs838879;rs371735348;rs838880;rs838880;rs838881;rs838881;rs838882;rs838882;rs838884;rs838884;rs838886;rs3741521;rs3741521;rs3741521;rs921919;rs921919;rs921919;rs701106;rs701106;	HDL_C;HDL_C;HDL;HDL_C;HDL_C;HDL;HDL_C;HDL_C;HDL_C;HDL;HDL_C;HDL_C;HDL;HDL_C;HDL;HDL_C;HDL;HDL_C;HDL;HDL_C;HDL_C;cholesterol;HDL;HDL_C;cholesterol;HDL;HDL_C;HDL;HDL_C;	UKBB;UKBB;Willer_et_al_2013;UKBB;UKBB;Willer_et_al_2013;UKBB;UKBB;UKBB;Willer_et_al_2013;UKBB;UKBB;Willer_et_al_2013;UKBB;Willer_et_al_2013;UKBB;Willer_et_al_2013;UKBB;Willer_et_al_2013;UKBB;UKBB;UKBB;Willer_et_al_2013;UKBB;UKBB;Willer_et_al_2013;UKBB;Willer_et_al_2013;UKBB;	12:125261593	rs838880	124869264;124841232;124777047;124827879;124853983;125338529;125261593;125338529;125380232;125261593;125380232;125312425;125317247;125312425;125298855;125317247;125312425;125315961;125338529;125299542;125314780;125315961;125243574;125585692;125312425;125264018;	rs67053123;rs61005347;rs838880;rs10846744;rs10773112;rs10773112;rs838880;rs10773112;rs7298751;rs838880;rs7298751;rs10846744;rs12580803;rs10846744;rs187831231;rs12580803;rs10846744;rs73227581;rs10773112;rs5891;rs111560619;rs73227581;rs61932563;rs60983647;rs10846744;rs701105;	High_density_lipoprotein_cholesterol_levels;High_density_lipoprotein_cholesterol_levels;Total_cholesterol_levels;Triglycerides;HDL_cholesterol;HDL_cholesterol;HDL_cholesterol;Apolipoprotein_A;HDL_cholesterol;Apolipoprotein_A;Apolipoprotein_A;Apolipoprotein_B;HDL_cholesterol;LDL_cholesterol;HDL_cholesterol;Apolipoprotein_A;Cholesterol;HDL_cholesterol;Cholesterol;HDL_cholesterol;HDL_cholesterol;Apolipoprotein_A;HDL_cholesterol;Glucose;Triglycerides;HDL_cholesterol;	Kanai_et_al.;Kanai_et_al.;Klarin_et_al.;Klarin_et_al.;Klarin_et_al.;Sinnott-Armstrong_et_al.;Sinnott-Armstrong_et_al.;Sinnott-Armstrong_et_al.;Sinnott-Armstrong_et_al.;Sinnott-Armstrong_et_al.;Sinnott-Armstrong_et_al.;Sinnott-Armstrong_et_al.;Sinnott-Armstrong_et_al.;Sinnott-Armstrong_et_al.;Sinnott-Armstrong_et_al.;Sinnott-Armstrong_et_al.;Sinnott-Armstrong_et_al.;Sinnott-Armstrong_et_al.;Sinnott-Armstrong_et_al.;Sinnott-Armstrong_et_al.;Sinnott-Armstrong_et_al.;Sinnott-Armstrong_et_al.;Sinnott-Armstrong_et_al.;Sinnott-Armstrong_et_al.;Sinnott-Armstrong_et_al.;Sinnott-Armstrong_et_al.;
12_13	12	120697553	125951277	HDL-D	125265201	12:125265201:A:G	rs921919	a	g	0.6279	-0.0447979	0.00426905	9.24e-26	25.03	30	0.4303	No	SCARB1	SCARB1	Biology	20	ApoA1;HDL2-C;HDL-C;HDL-D;L-HDL-C;L-HDL-CE;L-HDL-FC;L-HDL-FC_percent;L-HDL-L;L-HDL-P;L-HDL-PL;L-HDL-PL_percent;L-HDL-TG;XL-HDL-C;XL-HDL-CE;XL-HDL-CE_percent;XL-HDL-FC;XL-HDL-L;XL-HDL-P;XL-HDL-PL;	11	region_12_13_locus_2	intron_variant	NA	NA	NA	NA	High density lipoprotein (GLGC 2013);	Free cholesterol in very large HDL (Kettunen J 2016); HDL diameter (Kettunen J 2016); Phospholipids in very large HDL (Kettunen J 2016); Total lipids in very large HDL (Kettunen J 2016);	rs67053123;rs4765621;rs111929233;rs67053123;rs67053123;rs35950463;rs12832859;rs7298751;rs111929233;rs7298751;rs12832859;rs67053123;rs35950463;rs78194510;rs12832859;rs35950463;rs35950463;rs67053123;rs35950463;rs12832859;rs111929233;rs67053123;rs67053123;rs7298751;rs12832859;rs10846750;rs35950463;rs67053123;rs10846749;rs111929233;rs67053123;rs35950463;rs10846748;rs12832859;rs67053123;rs7298751;rs4765623;rs111929233;rs10846752;rs35950463;rs12832859;rs7298751;rs67044050;rs12425800;rs12426983;rs77151276;rs10846751;rs67053123;	Free_cholesterol_in_very_large_HDL;HDL_diameter;HDL_diameter;Cholesterol_esters_in_large_HDL;Free_cholesterol_in_large_HDL;Concentration_of_very_large_HDL_particles;Concentration_of_very_large_HDL_particles;HDL_diameter;Concentration_of_very_large_HDL_particles;Concentration_of_very_large_HDL_particles;Total_lipids_in_large_HDL;Phospholipids_in_large_HDL;Total_lipids_in_large_HDL;HDL_diameter;Concentration_of_large_HDL_particles;Concentration_of_large_HDL_particles;Total_cholesterol_in_large_HDL;Phospholipids_in_very_large_HDL;Phospholipids_in_very_large_HDL;Phospholipids_in_very_large_HDL;Phospholipids_in_very_large_HDL;Total_lipids_in_large_HDL;Total_cholesterol_in_large_HDL;Phospholipids_in_very_large_HDL;Free_cholesterol_in_large_HDL;HDL_diameter;Free_cholesterol_in_large_HDL;Total_lipids_in_very_large_HDL;HDL_diameter;Free_cholesterol_in_large_HDL;Concentration_of_large_HDL_particles;Total_lipids_in_very_large_HDL;HDL_diameter;Total_lipids_in_very_large_HDL;Concentration_of_very_large_HDL_particles;Free_cholesterol_in_large_HDL;HDL_diameter;Total_lipids_in_very_large_HDL;HDL_diameter;HDL_diameter;HDL_diameter;Total_lipids_in_very_large_HDL;HDL_diameter;HDL_diameter;HDL_diameter;HDL_diameter;HDL_diameter;HDL_diameter;	12:125259562;12:125259751;12:125259888;12:125259888;12:125260267;12:125260645;12:125260645;12:125261208;12:125261209;12:125261441;12:125261441;12:125261531;12:125261593;12:125261593;12:125261797;12:125261797;12:125261813;12:125261813;12:125262104;12:125262104;12:125264287;12:125264293;12:125264293;12:125264293;12:125265201;12:125265201;12:125265201;12:125265636;12:125265636;	rs149481917;rs12578371;rs838876;rs838876;rs838877;rs838878;rs838878;rs1672877;rs1726339;rs838879;rs838879;rs371735348;rs838880;rs838880;rs838881;rs838881;rs838882;rs838882;rs838884;rs838884;rs838886;rs3741521;rs3741521;rs3741521;rs921919;rs921919;rs921919;rs701106;rs701106;	HDL_C;HDL_C;HDL;HDL_C;HDL_C;HDL;HDL_C;HDL_C;HDL_C;HDL;HDL_C;HDL_C;HDL;HDL_C;HDL;HDL_C;HDL;HDL_C;HDL;HDL_C;HDL_C;cholesterol;HDL;HDL_C;cholesterol;HDL;HDL_C;HDL;HDL_C;	UKBB;UKBB;Willer_et_al_2013;UKBB;UKBB;Willer_et_al_2013;UKBB;UKBB;UKBB;Willer_et_al_2013;UKBB;UKBB;Willer_et_al_2013;UKBB;Willer_et_al_2013;UKBB;Willer_et_al_2013;UKBB;Willer_et_al_2013;UKBB;UKBB;UKBB;Willer_et_al_2013;UKBB;UKBB;Willer_et_al_2013;UKBB;Willer_et_al_2013;UKBB;	12:125261593	rs838880	124869264;124841232;124777047;124827879;124853983;125338529;125261593;125338529;125380232;125261593;125380232;125312425;125317247;125312425;125298855;125317247;125312425;125315961;125338529;125299542;125314780;125315961;125243574;125585692;125312425;125264018;	rs67053123;rs61005347;rs838880;rs10846744;rs10773112;rs10773112;rs838880;rs10773112;rs7298751;rs838880;rs7298751;rs10846744;rs12580803;rs10846744;rs187831231;rs12580803;rs10846744;rs73227581;rs10773112;rs5891;rs111560619;rs73227581;rs61932563;rs60983647;rs10846744;rs701105;	High_density_lipoprotein_cholesterol_levels;High_density_lipoprotein_cholesterol_levels;Total_cholesterol_levels;Triglycerides;HDL_cholesterol;HDL_cholesterol;HDL_cholesterol;Apolipoprotein_A;HDL_cholesterol;Apolipoprotein_A;Apolipoprotein_A;Apolipoprotein_B;HDL_cholesterol;LDL_cholesterol;HDL_cholesterol;Apolipoprotein_A;Cholesterol;HDL_cholesterol;Cholesterol;HDL_cholesterol;HDL_cholesterol;Apolipoprotein_A;HDL_cholesterol;Glucose;Triglycerides;HDL_cholesterol;	Kanai_et_al.;Kanai_et_al.;Klarin_et_al.;Klarin_et_al.;Klarin_et_al.;Sinnott-Armstrong_et_al.;Sinnott-Armstrong_et_al.;Sinnott-Armstrong_et_al.;Sinnott-Armstrong_et_al.;Sinnott-Armstrong_et_al.;Sinnott-Armstrong_et_al.;Sinnott-Armstrong_et_al.;Sinnott-Armstrong_et_al.;Sinnott-Armstrong_et_al.;Sinnott-Armstrong_et_al.;Sinnott-Armstrong_et_al.;Sinnott-Armstrong_et_al.;Sinnott-Armstrong_et_al.;Sinnott-Armstrong_et_al.;Sinnott-Armstrong_et_al.;Sinnott-Armstrong_et_al.;Sinnott-Armstrong_et_al.;Sinnott-Armstrong_et_al.;Sinnott-Armstrong_et_al.;Sinnott-Armstrong_et_al.;Sinnott-Armstrong_et_al.;
12_13	12	120697553	125951277	XL-HDL-PL	125265201	12:125265201:A:G	rs921919	a	g	0.6278	-0.0422359	0.00428972	7.144e-23	22.15	30	0.6836	No	SCARB1	SCARB1	Biology	20	ApoA1;HDL2-C;HDL-C;HDL-D;L-HDL-C;L-HDL-CE;L-HDL-FC;L-HDL-FC_percent;L-HDL-L;L-HDL-P;L-HDL-PL;L-HDL-PL_percent;L-HDL-TG;XL-HDL-C;XL-HDL-CE;XL-HDL-CE_percent;XL-HDL-FC;XL-HDL-L;XL-HDL-P;XL-HDL-PL;	11	region_12_13_locus_2	intron_variant	NA	NA	NA	NA	High density lipoprotein (GLGC 2013);	Free cholesterol in very large HDL (Kettunen J 2016); HDL diameter (Kettunen J 2016); Phospholipids in very large HDL (Kettunen J 2016); Total lipids in very large HDL (Kettunen J 2016);	rs67053123;rs4765621;rs111929233;rs67053123;rs67053123;rs35950463;rs12832859;rs7298751;rs111929233;rs7298751;rs12832859;rs67053123;rs35950463;rs78194510;rs12832859;rs35950463;rs35950463;rs67053123;rs35950463;rs12832859;rs111929233;rs67053123;rs67053123;rs7298751;rs12832859;rs10846750;rs35950463;rs67053123;rs10846749;rs111929233;rs67053123;rs35950463;rs10846748;rs12832859;rs67053123;rs7298751;rs4765623;rs111929233;rs10846752;rs35950463;rs12832859;rs7298751;rs67044050;rs12425800;rs12426983;rs77151276;rs10846751;rs67053123;	Free_cholesterol_in_very_large_HDL;HDL_diameter;HDL_diameter;Cholesterol_esters_in_large_HDL;Free_cholesterol_in_large_HDL;Concentration_of_very_large_HDL_particles;Concentration_of_very_large_HDL_particles;HDL_diameter;Concentration_of_very_large_HDL_particles;Concentration_of_very_large_HDL_particles;Total_lipids_in_large_HDL;Phospholipids_in_large_HDL;Total_lipids_in_large_HDL;HDL_diameter;Concentration_of_large_HDL_particles;Concentration_of_large_HDL_particles;Total_cholesterol_in_large_HDL;Phospholipids_in_very_large_HDL;Phospholipids_in_very_large_HDL;Phospholipids_in_very_large_HDL;Phospholipids_in_very_large_HDL;Total_lipids_in_large_HDL;Total_cholesterol_in_large_HDL;Phospholipids_in_very_large_HDL;Free_cholesterol_in_large_HDL;HDL_diameter;Free_cholesterol_in_large_HDL;Total_lipids_in_very_large_HDL;HDL_diameter;Free_cholesterol_in_large_HDL;Concentration_of_large_HDL_particles;Total_lipids_in_very_large_HDL;HDL_diameter;Total_lipids_in_very_large_HDL;Concentration_of_very_large_HDL_particles;Free_cholesterol_in_large_HDL;HDL_diameter;Total_lipids_in_very_large_HDL;HDL_diameter;HDL_diameter;HDL_diameter;Total_lipids_in_very_large_HDL;HDL_diameter;HDL_diameter;HDL_diameter;HDL_diameter;HDL_diameter;HDL_diameter;	12:125259562;12:125259751;12:125259888;12:125259888;12:125260267;12:125260645;12:125260645;12:125261208;12:125261209;12:125261441;12:125261441;12:125261531;12:125261593;12:125261593;12:125261797;12:125261797;12:125261813;12:125261813;12:125262104;12:125262104;12:125264287;12:125264293;12:125264293;12:125264293;12:125265201;12:125265201;12:125265201;12:125265636;12:125265636;	rs149481917;rs12578371;rs838876;rs838876;rs838877;rs838878;rs838878;rs1672877;rs1726339;rs838879;rs838879;rs371735348;rs838880;rs838880;rs838881;rs838881;rs838882;rs838882;rs838884;rs838884;rs838886;rs3741521;rs3741521;rs3741521;rs921919;rs921919;rs921919;rs701106;rs701106;	HDL_C;HDL_C;HDL;HDL_C;HDL_C;HDL;HDL_C;HDL_C;HDL_C;HDL;HDL_C;HDL_C;HDL;HDL_C;HDL;HDL_C;HDL;HDL_C;HDL;HDL_C;HDL_C;cholesterol;HDL;HDL_C;cholesterol;HDL;HDL_C;HDL;HDL_C;	UKBB;UKBB;Willer_et_al_2013;UKBB;UKBB;Willer_et_al_2013;UKBB;UKBB;UKBB;Willer_et_al_2013;UKBB;UKBB;Willer_et_al_2013;UKBB;Willer_et_al_2013;UKBB;Willer_et_al_2013;UKBB;Willer_et_al_2013;UKBB;UKBB;UKBB;Willer_et_al_2013;UKBB;UKBB;Willer_et_al_2013;UKBB;Willer_et_al_2013;UKBB;	12:125261593	rs838880	124869264;124841232;124777047;124827879;124853983;125338529;125261593;125338529;125380232;125261593;125380232;125312425;125317247;125312425;125298855;125317247;125312425;125315961;125338529;125299542;125314780;125315961;125243574;125585692;125312425;125264018;	rs67053123;rs61005347;rs838880;rs10846744;rs10773112;rs10773112;rs838880;rs10773112;rs7298751;rs838880;rs7298751;rs10846744;rs12580803;rs10846744;rs187831231;rs12580803;rs10846744;rs73227581;rs10773112;rs5891;rs111560619;rs73227581;rs61932563;rs60983647;rs10846744;rs701105;	High_density_lipoprotein_cholesterol_levels;High_density_lipoprotein_cholesterol_levels;Total_cholesterol_levels;Triglycerides;HDL_cholesterol;HDL_cholesterol;HDL_cholesterol;Apolipoprotein_A;HDL_cholesterol;Apolipoprotein_A;Apolipoprotein_A;Apolipoprotein_B;HDL_cholesterol;LDL_cholesterol;HDL_cholesterol;Apolipoprotein_A;Cholesterol;HDL_cholesterol;Cholesterol;HDL_cholesterol;HDL_cholesterol;Apolipoprotein_A;HDL_cholesterol;Glucose;Triglycerides;HDL_cholesterol;	Kanai_et_al.;Kanai_et_al.;Klarin_et_al.;Klarin_et_al.;Klarin_et_al.;Sinnott-Armstrong_et_al.;Sinnott-Armstrong_et_al.;Sinnott-Armstrong_et_al.;Sinnott-Armstrong_et_al.;Sinnott-Armstrong_et_al.;Sinnott-Armstrong_et_al.;Sinnott-Armstrong_et_al.;Sinnott-Armstrong_et_al.;Sinnott-Armstrong_et_al.;Sinnott-Armstrong_et_al.;Sinnott-Armstrong_et_al.;Sinnott-Armstrong_et_al.;Sinnott-Armstrong_et_al.;Sinnott-Armstrong_et_al.;Sinnott-Armstrong_et_al.;Sinnott-Armstrong_et_al.;Sinnott-Armstrong_et_al.;Sinnott-Armstrong_et_al.;Sinnott-Armstrong_et_al.;Sinnott-Armstrong_et_al.;Sinnott-Armstrong_et_al.;
12_13	12	120697553	125951277	XL-HDL-P	125265201	12:125265201:A:G	rs921919	a	g	0.628	-0.041466	0.00429456	4.66e-22	21.33	30	0.4009	No	SCARB1	SCARB1	Biology	20	ApoA1;HDL2-C;HDL-C;HDL-D;L-HDL-C;L-HDL-CE;L-HDL-FC;L-HDL-FC_percent;L-HDL-L;L-HDL-P;L-HDL-PL;L-HDL-PL_percent;L-HDL-TG;XL-HDL-C;XL-HDL-CE;XL-HDL-CE_percent;XL-HDL-FC;XL-HDL-L;XL-HDL-P;XL-HDL-PL;	11	region_12_13_locus_2	intron_variant	NA	NA	NA	NA	High density lipoprotein (GLGC 2013);	Free cholesterol in very large HDL (Kettunen J 2016); HDL diameter (Kettunen J 2016); Phospholipids in very large HDL (Kettunen J 2016); Total lipids in very large HDL (Kettunen J 2016);	rs67053123;rs4765621;rs111929233;rs67053123;rs67053123;rs35950463;rs12832859;rs7298751;rs111929233;rs7298751;rs12832859;rs67053123;rs35950463;rs78194510;rs12832859;rs35950463;rs35950463;rs67053123;rs35950463;rs12832859;rs111929233;rs67053123;rs67053123;rs7298751;rs12832859;rs10846750;rs35950463;rs67053123;rs10846749;rs111929233;rs67053123;rs35950463;rs10846748;rs12832859;rs67053123;rs7298751;rs4765623;rs111929233;rs10846752;rs35950463;rs12832859;rs7298751;rs67044050;rs12425800;rs12426983;rs77151276;rs10846751;rs67053123;	Free_cholesterol_in_very_large_HDL;HDL_diameter;HDL_diameter;Cholesterol_esters_in_large_HDL;Free_cholesterol_in_large_HDL;Concentration_of_very_large_HDL_particles;Concentration_of_very_large_HDL_particles;HDL_diameter;Concentration_of_very_large_HDL_particles;Concentration_of_very_large_HDL_particles;Total_lipids_in_large_HDL;Phospholipids_in_large_HDL;Total_lipids_in_large_HDL;HDL_diameter;Concentration_of_large_HDL_particles;Concentration_of_large_HDL_particles;Total_cholesterol_in_large_HDL;Phospholipids_in_very_large_HDL;Phospholipids_in_very_large_HDL;Phospholipids_in_very_large_HDL;Phospholipids_in_very_large_HDL;Total_lipids_in_large_HDL;Total_cholesterol_in_large_HDL;Phospholipids_in_very_large_HDL;Free_cholesterol_in_large_HDL;HDL_diameter;Free_cholesterol_in_large_HDL;Total_lipids_in_very_large_HDL;HDL_diameter;Free_cholesterol_in_large_HDL;Concentration_of_large_HDL_particles;Total_lipids_in_very_large_HDL;HDL_diameter;Total_lipids_in_very_large_HDL;Concentration_of_very_large_HDL_particles;Free_cholesterol_in_large_HDL;HDL_diameter;Total_lipids_in_very_large_HDL;HDL_diameter;HDL_diameter;HDL_diameter;Total_lipids_in_very_large_HDL;HDL_diameter;HDL_diameter;HDL_diameter;HDL_diameter;HDL_diameter;HDL_diameter;	12:125259562;12:125259751;12:125259888;12:125259888;12:125260267;12:125260645;12:125260645;12:125261208;12:125261209;12:125261441;12:125261441;12:125261531;12:125261593;12:125261593;12:125261797;12:125261797;12:125261813;12:125261813;12:125262104;12:125262104;12:125264287;12:125264293;12:125264293;12:125264293;12:125265201;12:125265201;12:125265201;12:125265636;12:125265636;	rs149481917;rs12578371;rs838876;rs838876;rs838877;rs838878;rs838878;rs1672877;rs1726339;rs838879;rs838879;rs371735348;rs838880;rs838880;rs838881;rs838881;rs838882;rs838882;rs838884;rs838884;rs838886;rs3741521;rs3741521;rs3741521;rs921919;rs921919;rs921919;rs701106;rs701106;	HDL_C;HDL_C;HDL;HDL_C;HDL_C;HDL;HDL_C;HDL_C;HDL_C;HDL;HDL_C;HDL_C;HDL;HDL_C;HDL;HDL_C;HDL;HDL_C;HDL;HDL_C;HDL_C;cholesterol;HDL;HDL_C;cholesterol;HDL;HDL_C;HDL;HDL_C;	UKBB;UKBB;Willer_et_al_2013;UKBB;UKBB;Willer_et_al_2013;UKBB;UKBB;UKBB;Willer_et_al_2013;UKBB;UKBB;Willer_et_al_2013;UKBB;Willer_et_al_2013;UKBB;Willer_et_al_2013;UKBB;Willer_et_al_2013;UKBB;UKBB;UKBB;Willer_et_al_2013;UKBB;UKBB;Willer_et_al_2013;UKBB;Willer_et_al_2013;UKBB;	12:125261593	rs838880	124869264;124841232;124777047;124827879;124853983;125338529;125261593;125338529;125380232;125261593;125380232;125312425;125317247;125312425;125298855;125317247;125312425;125315961;125338529;125299542;125314780;125315961;125243574;125585692;125312425;125264018;	rs67053123;rs61005347;rs838880;rs10846744;rs10773112;rs10773112;rs838880;rs10773112;rs7298751;rs838880;rs7298751;rs10846744;rs12580803;rs10846744;rs187831231;rs12580803;rs10846744;rs73227581;rs10773112;rs5891;rs111560619;rs73227581;rs61932563;rs60983647;rs10846744;rs701105;	High_density_lipoprotein_cholesterol_levels;High_density_lipoprotein_cholesterol_levels;Total_cholesterol_levels;Triglycerides;HDL_cholesterol;HDL_cholesterol;HDL_cholesterol;Apolipoprotein_A;HDL_cholesterol;Apolipoprotein_A;Apolipoprotein_A;Apolipoprotein_B;HDL_cholesterol;LDL_cholesterol;HDL_cholesterol;Apolipoprotein_A;Cholesterol;HDL_cholesterol;Cholesterol;HDL_cholesterol;HDL_cholesterol;Apolipoprotein_A;HDL_cholesterol;Glucose;Triglycerides;HDL_cholesterol;	Kanai_et_al.;Kanai_et_al.;Klarin_et_al.;Klarin_et_al.;Klarin_et_al.;Sinnott-Armstrong_et_al.;Sinnott-Armstrong_et_al.;Sinnott-Armstrong_et_al.;Sinnott-Armstrong_et_al.;Sinnott-Armstrong_et_al.;Sinnott-Armstrong_et_al.;Sinnott-Armstrong_et_al.;Sinnott-Armstrong_et_al.;Sinnott-Armstrong_et_al.;Sinnott-Armstrong_et_al.;Sinnott-Armstrong_et_al.;Sinnott-Armstrong_et_al.;Sinnott-Armstrong_et_al.;Sinnott-Armstrong_et_al.;Sinnott-Armstrong_et_al.;Sinnott-Armstrong_et_al.;Sinnott-Armstrong_et_al.;Sinnott-Armstrong_et_al.;Sinnott-Armstrong_et_al.;Sinnott-Armstrong_et_al.;Sinnott-Armstrong_et_al.;
12_13	12	120697553	125951277	XL-HDL-L	125265201	12:125265201:A:G	rs921919	a	g	0.628	-0.041332	0.00429458	6.318e-22	21.2	30	0.4024	No	SCARB1	SCARB1	Biology	20	ApoA1;HDL2-C;HDL-C;HDL-D;L-HDL-C;L-HDL-CE;L-HDL-FC;L-HDL-FC_percent;L-HDL-L;L-HDL-P;L-HDL-PL;L-HDL-PL_percent;L-HDL-TG;XL-HDL-C;XL-HDL-CE;XL-HDL-CE_percent;XL-HDL-FC;XL-HDL-L;XL-HDL-P;XL-HDL-PL;	11	region_12_13_locus_2	intron_variant	NA	NA	NA	NA	High density lipoprotein (GLGC 2013);	Free cholesterol in very large HDL (Kettunen J 2016); HDL diameter (Kettunen J 2016); Phospholipids in very large HDL (Kettunen J 2016); Total lipids in very large HDL (Kettunen J 2016);	rs67053123;rs4765621;rs111929233;rs67053123;rs67053123;rs35950463;rs12832859;rs7298751;rs111929233;rs7298751;rs12832859;rs67053123;rs35950463;rs78194510;rs12832859;rs35950463;rs35950463;rs67053123;rs35950463;rs12832859;rs111929233;rs67053123;rs67053123;rs7298751;rs12832859;rs10846750;rs35950463;rs67053123;rs10846749;rs111929233;rs67053123;rs35950463;rs10846748;rs12832859;rs67053123;rs7298751;rs4765623;rs111929233;rs10846752;rs35950463;rs12832859;rs7298751;rs67044050;rs12425800;rs12426983;rs77151276;rs10846751;rs67053123;	Free_cholesterol_in_very_large_HDL;HDL_diameter;HDL_diameter;Cholesterol_esters_in_large_HDL;Free_cholesterol_in_large_HDL;Concentration_of_very_large_HDL_particles;Concentration_of_very_large_HDL_particles;HDL_diameter;Concentration_of_very_large_HDL_particles;Concentration_of_very_large_HDL_particles;Total_lipids_in_large_HDL;Phospholipids_in_large_HDL;Total_lipids_in_large_HDL;HDL_diameter;Concentration_of_large_HDL_particles;Concentration_of_large_HDL_particles;Total_cholesterol_in_large_HDL;Phospholipids_in_very_large_HDL;Phospholipids_in_very_large_HDL;Phospholipids_in_very_large_HDL;Phospholipids_in_very_large_HDL;Total_lipids_in_large_HDL;Total_cholesterol_in_large_HDL;Phospholipids_in_very_large_HDL;Free_cholesterol_in_large_HDL;HDL_diameter;Free_cholesterol_in_large_HDL;Total_lipids_in_very_large_HDL;HDL_diameter;Free_cholesterol_in_large_HDL;Concentration_of_large_HDL_particles;Total_lipids_in_very_large_HDL;HDL_diameter;Total_lipids_in_very_large_HDL;Concentration_of_very_large_HDL_particles;Free_cholesterol_in_large_HDL;HDL_diameter;Total_lipids_in_very_large_HDL;HDL_diameter;HDL_diameter;HDL_diameter;Total_lipids_in_very_large_HDL;HDL_diameter;HDL_diameter;HDL_diameter;HDL_diameter;HDL_diameter;HDL_diameter;	12:125259562;12:125259751;12:125259888;12:125259888;12:125260267;12:125260645;12:125260645;12:125261208;12:125261209;12:125261441;12:125261441;12:125261531;12:125261593;12:125261593;12:125261797;12:125261797;12:125261813;12:125261813;12:125262104;12:125262104;12:125264287;12:125264293;12:125264293;12:125264293;12:125265201;12:125265201;12:125265201;12:125265636;12:125265636;	rs149481917;rs12578371;rs838876;rs838876;rs838877;rs838878;rs838878;rs1672877;rs1726339;rs838879;rs838879;rs371735348;rs838880;rs838880;rs838881;rs838881;rs838882;rs838882;rs838884;rs838884;rs838886;rs3741521;rs3741521;rs3741521;rs921919;rs921919;rs921919;rs701106;rs701106;	HDL_C;HDL_C;HDL;HDL_C;HDL_C;HDL;HDL_C;HDL_C;HDL_C;HDL;HDL_C;HDL_C;HDL;HDL_C;HDL;HDL_C;HDL;HDL_C;HDL;HDL_C;HDL_C;cholesterol;HDL;HDL_C;cholesterol;HDL;HDL_C;HDL;HDL_C;	UKBB;UKBB;Willer_et_al_2013;UKBB;UKBB;Willer_et_al_2013;UKBB;UKBB;UKBB;Willer_et_al_2013;UKBB;UKBB;Willer_et_al_2013;UKBB;Willer_et_al_2013;UKBB;Willer_et_al_2013;UKBB;Willer_et_al_2013;UKBB;UKBB;UKBB;Willer_et_al_2013;UKBB;UKBB;Willer_et_al_2013;UKBB;Willer_et_al_2013;UKBB;	12:125261593	rs838880	124869264;124841232;124777047;124827879;124853983;125338529;125261593;125338529;125380232;125261593;125380232;125312425;125317247;125312425;125298855;125317247;125312425;125315961;125338529;125299542;125314780;125315961;125243574;125585692;125312425;125264018;	rs67053123;rs61005347;rs838880;rs10846744;rs10773112;rs10773112;rs838880;rs10773112;rs7298751;rs838880;rs7298751;rs10846744;rs12580803;rs10846744;rs187831231;rs12580803;rs10846744;rs73227581;rs10773112;rs5891;rs111560619;rs73227581;rs61932563;rs60983647;rs10846744;rs701105;	High_density_lipoprotein_cholesterol_levels;High_density_lipoprotein_cholesterol_levels;Total_cholesterol_levels;Triglycerides;HDL_cholesterol;HDL_cholesterol;HDL_cholesterol;Apolipoprotein_A;HDL_cholesterol;Apolipoprotein_A;Apolipoprotein_A;Apolipoprotein_B;HDL_cholesterol;LDL_cholesterol;HDL_cholesterol;Apolipoprotein_A;Cholesterol;HDL_cholesterol;Cholesterol;HDL_cholesterol;HDL_cholesterol;Apolipoprotein_A;HDL_cholesterol;Glucose;Triglycerides;HDL_cholesterol;	Kanai_et_al.;Kanai_et_al.;Klarin_et_al.;Klarin_et_al.;Klarin_et_al.;Sinnott-Armstrong_et_al.;Sinnott-Armstrong_et_al.;Sinnott-Armstrong_et_al.;Sinnott-Armstrong_et_al.;Sinnott-Armstrong_et_al.;Sinnott-Armstrong_et_al.;Sinnott-Armstrong_et_al.;Sinnott-Armstrong_et_al.;Sinnott-Armstrong_et_al.;Sinnott-Armstrong_et_al.;Sinnott-Armstrong_et_al.;Sinnott-Armstrong_et_al.;Sinnott-Armstrong_et_al.;Sinnott-Armstrong_et_al.;Sinnott-Armstrong_et_al.;Sinnott-Armstrong_et_al.;Sinnott-Armstrong_et_al.;Sinnott-Armstrong_et_al.;Sinnott-Armstrong_et_al.;Sinnott-Armstrong_et_al.;Sinnott-Armstrong_et_al.;
12_13	12	120697553	125951277	XL-HDL-C	125265201	12:125265201:A:G	rs921919	a	g	0.6279	-0.0355692	0.00426779	7.794e-17	16.11	30	0.3191	No	SCARB1	SCARB1	Biology	20	ApoA1;HDL2-C;HDL-C;HDL-D;L-HDL-C;L-HDL-CE;L-HDL-FC;L-HDL-FC_percent;L-HDL-L;L-HDL-P;L-HDL-PL;L-HDL-PL_percent;L-HDL-TG;XL-HDL-C;XL-HDL-CE;XL-HDL-CE_percent;XL-HDL-FC;XL-HDL-L;XL-HDL-P;XL-HDL-PL;	11	region_12_13_locus_2	intron_variant	NA	NA	NA	NA	High density lipoprotein (GLGC 2013);	Free cholesterol in very large HDL (Kettunen J 2016); HDL diameter (Kettunen J 2016); Phospholipids in very large HDL (Kettunen J 2016); Total lipids in very large HDL (Kettunen J 2016);	rs67053123;rs4765621;rs111929233;rs67053123;rs67053123;rs35950463;rs12832859;rs7298751;rs111929233;rs7298751;rs12832859;rs67053123;rs35950463;rs78194510;rs12832859;rs35950463;rs35950463;rs67053123;rs35950463;rs12832859;rs111929233;rs67053123;rs67053123;rs7298751;rs12832859;rs10846750;rs35950463;rs67053123;rs10846749;rs111929233;rs67053123;rs35950463;rs10846748;rs12832859;rs67053123;rs7298751;rs4765623;rs111929233;rs10846752;rs35950463;rs12832859;rs7298751;rs67044050;rs12425800;rs12426983;rs77151276;rs10846751;rs67053123;	Free_cholesterol_in_very_large_HDL;HDL_diameter;HDL_diameter;Cholesterol_esters_in_large_HDL;Free_cholesterol_in_large_HDL;Concentration_of_very_large_HDL_particles;Concentration_of_very_large_HDL_particles;HDL_diameter;Concentration_of_very_large_HDL_particles;Concentration_of_very_large_HDL_particles;Total_lipids_in_large_HDL;Phospholipids_in_large_HDL;Total_lipids_in_large_HDL;HDL_diameter;Concentration_of_large_HDL_particles;Concentration_of_large_HDL_particles;Total_cholesterol_in_large_HDL;Phospholipids_in_very_large_HDL;Phospholipids_in_very_large_HDL;Phospholipids_in_very_large_HDL;Phospholipids_in_very_large_HDL;Total_lipids_in_large_HDL;Total_cholesterol_in_large_HDL;Phospholipids_in_very_large_HDL;Free_cholesterol_in_large_HDL;HDL_diameter;Free_cholesterol_in_large_HDL;Total_lipids_in_very_large_HDL;HDL_diameter;Free_cholesterol_in_large_HDL;Concentration_of_large_HDL_particles;Total_lipids_in_very_large_HDL;HDL_diameter;Total_lipids_in_very_large_HDL;Concentration_of_very_large_HDL_particles;Free_cholesterol_in_large_HDL;HDL_diameter;Total_lipids_in_very_large_HDL;HDL_diameter;HDL_diameter;HDL_diameter;Total_lipids_in_very_large_HDL;HDL_diameter;HDL_diameter;HDL_diameter;HDL_diameter;HDL_diameter;HDL_diameter;	12:125259562;12:125259751;12:125259888;12:125259888;12:125260267;12:125260645;12:125260645;12:125261208;12:125261209;12:125261441;12:125261441;12:125261531;12:125261593;12:125261593;12:125261797;12:125261797;12:125261813;12:125261813;12:125262104;12:125262104;12:125264287;12:125264293;12:125264293;12:125264293;12:125265201;12:125265201;12:125265201;12:125265636;12:125265636;	rs149481917;rs12578371;rs838876;rs838876;rs838877;rs838878;rs838878;rs1672877;rs1726339;rs838879;rs838879;rs371735348;rs838880;rs838880;rs838881;rs838881;rs838882;rs838882;rs838884;rs838884;rs838886;rs3741521;rs3741521;rs3741521;rs921919;rs921919;rs921919;rs701106;rs701106;	HDL_C;HDL_C;HDL;HDL_C;HDL_C;HDL;HDL_C;HDL_C;HDL_C;HDL;HDL_C;HDL_C;HDL;HDL_C;HDL;HDL_C;HDL;HDL_C;HDL;HDL_C;HDL_C;cholesterol;HDL;HDL_C;cholesterol;HDL;HDL_C;HDL;HDL_C;	UKBB;UKBB;Willer_et_al_2013;UKBB;UKBB;Willer_et_al_2013;UKBB;UKBB;UKBB;Willer_et_al_2013;UKBB;UKBB;Willer_et_al_2013;UKBB;Willer_et_al_2013;UKBB;Willer_et_al_2013;UKBB;Willer_et_al_2013;UKBB;UKBB;UKBB;Willer_et_al_2013;UKBB;UKBB;Willer_et_al_2013;UKBB;Willer_et_al_2013;UKBB;	12:125261593	rs838880	124869264;124841232;124777047;124827879;124853983;125338529;125261593;125338529;125380232;125261593;125380232;125312425;125317247;125312425;125298855;125317247;125312425;125315961;125338529;125299542;125314780;125315961;125243574;125585692;125312425;125264018;	rs67053123;rs61005347;rs838880;rs10846744;rs10773112;rs10773112;rs838880;rs10773112;rs7298751;rs838880;rs7298751;rs10846744;rs12580803;rs10846744;rs187831231;rs12580803;rs10846744;rs73227581;rs10773112;rs5891;rs111560619;rs73227581;rs61932563;rs60983647;rs10846744;rs701105;	High_density_lipoprotein_cholesterol_levels;High_density_lipoprotein_cholesterol_levels;Total_cholesterol_levels;Triglycerides;HDL_cholesterol;HDL_cholesterol;HDL_cholesterol;Apolipoprotein_A;HDL_cholesterol;Apolipoprotein_A;Apolipoprotein_A;Apolipoprotein_B;HDL_cholesterol;LDL_cholesterol;HDL_cholesterol;Apolipoprotein_A;Cholesterol;HDL_cholesterol;Cholesterol;HDL_cholesterol;HDL_cholesterol;Apolipoprotein_A;HDL_cholesterol;Glucose;Triglycerides;HDL_cholesterol;	Kanai_et_al.;Kanai_et_al.;Klarin_et_al.;Klarin_et_al.;Klarin_et_al.;Sinnott-Armstrong_et_al.;Sinnott-Armstrong_et_al.;Sinnott-Armstrong_et_al.;Sinnott-Armstrong_et_al.;Sinnott-Armstrong_et_al.;Sinnott-Armstrong_et_al.;Sinnott-Armstrong_et_al.;Sinnott-Armstrong_et_al.;Sinnott-Armstrong_et_al.;Sinnott-Armstrong_et_al.;Sinnott-Armstrong_et_al.;Sinnott-Armstrong_et_al.;Sinnott-Armstrong_et_al.;Sinnott-Armstrong_et_al.;Sinnott-Armstrong_et_al.;Sinnott-Armstrong_et_al.;Sinnott-Armstrong_et_al.;Sinnott-Armstrong_et_al.;Sinnott-Armstrong_et_al.;Sinnott-Armstrong_et_al.;Sinnott-Armstrong_et_al.;
12_13	12	120697553	125951277	XL-HDL-CE	125265201	12:125265201:A:G	rs921919	a	g	0.628	-0.0338412	0.00426009	1.961e-15	14.71	30	0.2652	No	SCARB1	SCARB1	Biology	20	ApoA1;HDL2-C;HDL-C;HDL-D;L-HDL-C;L-HDL-CE;L-HDL-FC;L-HDL-FC_percent;L-HDL-L;L-HDL-P;L-HDL-PL;L-HDL-PL_percent;L-HDL-TG;XL-HDL-C;XL-HDL-CE;XL-HDL-CE_percent;XL-HDL-FC;XL-HDL-L;XL-HDL-P;XL-HDL-PL;	11	region_12_13_locus_2	intron_variant	NA	NA	NA	NA	High density lipoprotein (GLGC 2013);	Free cholesterol in very large HDL (Kettunen J 2016); HDL diameter (Kettunen J 2016); Phospholipids in very large HDL (Kettunen J 2016); Total lipids in very large HDL (Kettunen J 2016);	rs67053123;rs4765621;rs111929233;rs67053123;rs67053123;rs35950463;rs12832859;rs7298751;rs111929233;rs7298751;rs12832859;rs67053123;rs35950463;rs78194510;rs12832859;rs35950463;rs35950463;rs67053123;rs35950463;rs12832859;rs111929233;rs67053123;rs67053123;rs7298751;rs12832859;rs10846750;rs35950463;rs67053123;rs10846749;rs111929233;rs67053123;rs35950463;rs10846748;rs12832859;rs67053123;rs7298751;rs4765623;rs111929233;rs10846752;rs35950463;rs12832859;rs7298751;rs67044050;rs12425800;rs12426983;rs77151276;rs10846751;rs67053123;	Free_cholesterol_in_very_large_HDL;HDL_diameter;HDL_diameter;Cholesterol_esters_in_large_HDL;Free_cholesterol_in_large_HDL;Concentration_of_very_large_HDL_particles;Concentration_of_very_large_HDL_particles;HDL_diameter;Concentration_of_very_large_HDL_particles;Concentration_of_very_large_HDL_particles;Total_lipids_in_large_HDL;Phospholipids_in_large_HDL;Total_lipids_in_large_HDL;HDL_diameter;Concentration_of_large_HDL_particles;Concentration_of_large_HDL_particles;Total_cholesterol_in_large_HDL;Phospholipids_in_very_large_HDL;Phospholipids_in_very_large_HDL;Phospholipids_in_very_large_HDL;Phospholipids_in_very_large_HDL;Total_lipids_in_large_HDL;Total_cholesterol_in_large_HDL;Phospholipids_in_very_large_HDL;Free_cholesterol_in_large_HDL;HDL_diameter;Free_cholesterol_in_large_HDL;Total_lipids_in_very_large_HDL;HDL_diameter;Free_cholesterol_in_large_HDL;Concentration_of_large_HDL_particles;Total_lipids_in_very_large_HDL;HDL_diameter;Total_lipids_in_very_large_HDL;Concentration_of_very_large_HDL_particles;Free_cholesterol_in_large_HDL;HDL_diameter;Total_lipids_in_very_large_HDL;HDL_diameter;HDL_diameter;HDL_diameter;Total_lipids_in_very_large_HDL;HDL_diameter;HDL_diameter;HDL_diameter;HDL_diameter;HDL_diameter;HDL_diameter;	12:125259562;12:125259751;12:125259888;12:125259888;12:125260267;12:125260645;12:125260645;12:125261208;12:125261209;12:125261441;12:125261441;12:125261531;12:125261593;12:125261593;12:125261797;12:125261797;12:125261813;12:125261813;12:125262104;12:125262104;12:125264287;12:125264293;12:125264293;12:125264293;12:125265201;12:125265201;12:125265201;12:125265636;12:125265636;	rs149481917;rs12578371;rs838876;rs838876;rs838877;rs838878;rs838878;rs1672877;rs1726339;rs838879;rs838879;rs371735348;rs838880;rs838880;rs838881;rs838881;rs838882;rs838882;rs838884;rs838884;rs838886;rs3741521;rs3741521;rs3741521;rs921919;rs921919;rs921919;rs701106;rs701106;	HDL_C;HDL_C;HDL;HDL_C;HDL_C;HDL;HDL_C;HDL_C;HDL_C;HDL;HDL_C;HDL_C;HDL;HDL_C;HDL;HDL_C;HDL;HDL_C;HDL;HDL_C;HDL_C;cholesterol;HDL;HDL_C;cholesterol;HDL;HDL_C;HDL;HDL_C;	UKBB;UKBB;Willer_et_al_2013;UKBB;UKBB;Willer_et_al_2013;UKBB;UKBB;UKBB;Willer_et_al_2013;UKBB;UKBB;Willer_et_al_2013;UKBB;Willer_et_al_2013;UKBB;Willer_et_al_2013;UKBB;Willer_et_al_2013;UKBB;UKBB;UKBB;Willer_et_al_2013;UKBB;UKBB;Willer_et_al_2013;UKBB;Willer_et_al_2013;UKBB;	12:125261593	rs838880	124869264;124841232;124777047;124827879;124853983;125338529;125261593;125338529;125380232;125261593;125380232;125312425;125317247;125312425;125298855;125317247;125312425;125315961;125338529;125299542;125314780;125315961;125243574;125585692;125312425;125264018;	rs67053123;rs61005347;rs838880;rs10846744;rs10773112;rs10773112;rs838880;rs10773112;rs7298751;rs838880;rs7298751;rs10846744;rs12580803;rs10846744;rs187831231;rs12580803;rs10846744;rs73227581;rs10773112;rs5891;rs111560619;rs73227581;rs61932563;rs60983647;rs10846744;rs701105;	High_density_lipoprotein_cholesterol_levels;High_density_lipoprotein_cholesterol_levels;Total_cholesterol_levels;Triglycerides;HDL_cholesterol;HDL_cholesterol;HDL_cholesterol;Apolipoprotein_A;HDL_cholesterol;Apolipoprotein_A;Apolipoprotein_A;Apolipoprotein_B;HDL_cholesterol;LDL_cholesterol;HDL_cholesterol;Apolipoprotein_A;Cholesterol;HDL_cholesterol;Cholesterol;HDL_cholesterol;HDL_cholesterol;Apolipoprotein_A;HDL_cholesterol;Glucose;Triglycerides;HDL_cholesterol;	Kanai_et_al.;Kanai_et_al.;Klarin_et_al.;Klarin_et_al.;Klarin_et_al.;Sinnott-Armstrong_et_al.;Sinnott-Armstrong_et_al.;Sinnott-Armstrong_et_al.;Sinnott-Armstrong_et_al.;Sinnott-Armstrong_et_al.;Sinnott-Armstrong_et_al.;Sinnott-Armstrong_et_al.;Sinnott-Armstrong_et_al.;Sinnott-Armstrong_et_al.;Sinnott-Armstrong_et_al.;Sinnott-Armstrong_et_al.;Sinnott-Armstrong_et_al.;Sinnott-Armstrong_et_al.;Sinnott-Armstrong_et_al.;Sinnott-Armstrong_et_al.;Sinnott-Armstrong_et_al.;Sinnott-Armstrong_et_al.;Sinnott-Armstrong_et_al.;Sinnott-Armstrong_et_al.;Sinnott-Armstrong_et_al.;Sinnott-Armstrong_et_al.;
12_13	12	120697553	125951277	XL-HDL-TG	125284748	12:125284748:A:G	rs5888	a	g	0.4567	0.0274971	0.004079	1.572e-11	10.8	31	0.0425	No	SCARB1	SCARB1	Biology	19	ApoA1;HDL2-C;HDL-C;HDL-D;L-HDL-C;L-HDL-CE;L-HDL-FC;L-HDL-L;L-HDL-P;L-HDL-PL;L-HDL-TG;XL-HDL-C;XL-HDL-CE;XL-HDL-CE_percent;XL-HDL-FC;XL-HDL-L;XL-HDL-P;XL-HDL-PL;XL-HDL-TG;	11	region_12_13_locus_5	synonymous_variant	NA	NA	NA	NA	NA	NA	rs67053123;rs4765621;rs111929233;rs67053123;rs67053123;rs35950463;rs12832859;rs7298751;rs111929233;rs7298751;rs12832859;rs67053123;rs35950463;rs78194510;rs12832859;rs35950463;rs35950463;rs67053123;rs35950463;rs12832859;rs111929233;rs67053123;rs67053123;rs7298751;rs12832859;rs10846750;rs35950463;rs67053123;rs10846749;rs111929233;rs67053123;rs35950463;rs10846748;rs12832859;rs67053123;rs7298751;rs4765623;rs111929233;rs10846752;rs35950463;rs12832859;rs7298751;rs67044050;rs12425800;rs12426983;rs77151276;rs10846751;rs67053123;	Free_cholesterol_in_very_large_HDL;HDL_diameter;HDL_diameter;Cholesterol_esters_in_large_HDL;Free_cholesterol_in_large_HDL;Concentration_of_very_large_HDL_particles;Concentration_of_very_large_HDL_particles;HDL_diameter;Concentration_of_very_large_HDL_particles;Concentration_of_very_large_HDL_particles;Total_lipids_in_large_HDL;Phospholipids_in_large_HDL;Total_lipids_in_large_HDL;HDL_diameter;Concentration_of_large_HDL_particles;Concentration_of_large_HDL_particles;Total_cholesterol_in_large_HDL;Phospholipids_in_very_large_HDL;Phospholipids_in_very_large_HDL;Phospholipids_in_very_large_HDL;Phospholipids_in_very_large_HDL;Total_lipids_in_large_HDL;Total_cholesterol_in_large_HDL;Phospholipids_in_very_large_HDL;Free_cholesterol_in_large_HDL;HDL_diameter;Free_cholesterol_in_large_HDL;Total_lipids_in_very_large_HDL;HDL_diameter;Free_cholesterol_in_large_HDL;Concentration_of_large_HDL_particles;Total_lipids_in_very_large_HDL;HDL_diameter;Total_lipids_in_very_large_HDL;Concentration_of_very_large_HDL_particles;Free_cholesterol_in_large_HDL;HDL_diameter;Total_lipids_in_very_large_HDL;HDL_diameter;HDL_diameter;HDL_diameter;Total_lipids_in_very_large_HDL;HDL_diameter;HDL_diameter;HDL_diameter;HDL_diameter;HDL_diameter;HDL_diameter;	12:125282882;12:125282882;12:125282961;12:125282961;12:125283196;12:125283196;12:125283403;12:125283403;12:125283521;12:125283521;12:125283766;12:125283766;12:125283766;12:125284748;12:125284748;12:125285953;12:125285953;12:125286037;12:125286037;12:125286254;12:125286254;12:125286650;12:125286650;12:125286728;12:125286728;12:125287216;12:125287216;12:125287216;12:125287648;12:125287648;12:125288661;12:125288661;12:125288667;12:125288667;12:125289265;12:125289265;12:125290036;12:125290036;12:125290856;12:125290856;12:125293619;12:125293619;12:125293686;12:125293686;12:125295383;	rs2694826;rs2694826;rs4765176;rs4765176;rs1672875;rs1672875;rs1672907;rs1672907;rs12819677;rs12819677;rs10773105;rs10773105;rs10773105;rs5888;rs5888;rs838913;rs838913;rs838912;rs838912;rs10846735;rs10846735;rs4765610;rs4765610;rs4765611;rs4765611;rs989892;rs989892;rs989892;rs838909;rs838909;rs11609859;rs11609859;rs11608501;rs11608501;rs3782287;rs3782287;rs4038311;rs4038311;rs865716;rs865716;rs10846736;rs10846736;rs10846737;rs10846737;rs7953717;	cholesterol;HDL_C;cholesterol;HDL_C;cholesterol;HDL_C;cholesterol;HDL_C;cholesterol;HDL_C;cholesterol;HDL;HDL_C;cholesterol;HDL_C;cholesterol;HDL_C;cholesterol;HDL_C;cholesterol;HDL_C;cholesterol;HDL_C;cholesterol;HDL_C;cholesterol;HDL;HDL_C;cholesterol;HDL_C;cholesterol;HDL_C;cholesterol;HDL_C;cholesterol;HDL_C;cholesterol;HDL_C;cholesterol;HDL_C;cholesterol;HDL_C;cholesterol;HDL_C;HDL_C;	UKBB;UKBB;UKBB;UKBB;UKBB;UKBB;UKBB;UKBB;UKBB;UKBB;UKBB;Willer_et_al_2013;UKBB;UKBB;UKBB;UKBB;UKBB;UKBB;UKBB;UKBB;UKBB;UKBB;UKBB;UKBB;UKBB;UKBB;Willer_et_al_2013;UKBB;UKBB;UKBB;UKBB;UKBB;UKBB;UKBB;UKBB;UKBB;UKBB;UKBB;UKBB;UKBB;UKBB;UKBB;UKBB;UKBB;UKBB;	NA	NA	124869264;124841232;124827879;124853983;125338529;125261593;125338529;125380232;125261593;125380232;125312425;125317247;125312425;125298855;125317247;125312425;125315961;125338529;125299542;125314780;125315961;125243574;125585692;125312425;125264018;	rs67053123;rs61005347;rs10846744;rs10773112;rs10773112;rs838880;rs10773112;rs7298751;rs838880;rs7298751;rs10846744;rs12580803;rs10846744;rs187831231;rs12580803;rs10846744;rs73227581;rs10773112;rs5891;rs111560619;rs73227581;rs61932563;rs60983647;rs10846744;rs701105;	High_density_lipoprotein_cholesterol_levels;High_density_lipoprotein_cholesterol_levels;Triglycerides;HDL_cholesterol;HDL_cholesterol;HDL_cholesterol;Apolipoprotein_A;HDL_cholesterol;Apolipoprotein_A;Apolipoprotein_A;Apolipoprotein_B;HDL_cholesterol;LDL_cholesterol;HDL_cholesterol;Apolipoprotein_A;Cholesterol;HDL_cholesterol;Cholesterol;HDL_cholesterol;HDL_cholesterol;Apolipoprotein_A;HDL_cholesterol;Glucose;Triglycerides;HDL_cholesterol;	Kanai_et_al.;Kanai_et_al.;Klarin_et_al.;Klarin_et_al.;Sinnott-Armstrong_et_al.;Sinnott-Armstrong_et_al.;Sinnott-Armstrong_et_al.;Sinnott-Armstrong_et_al.;Sinnott-Armstrong_et_al.;Sinnott-Armstrong_et_al.;Sinnott-Armstrong_et_al.;Sinnott-Armstrong_et_al.;Sinnott-Armstrong_et_al.;Sinnott-Armstrong_et_al.;Sinnott-Armstrong_et_al.;Sinnott-Armstrong_et_al.;Sinnott-Armstrong_et_al.;Sinnott-Armstrong_et_al.;Sinnott-Armstrong_et_al.;Sinnott-Armstrong_et_al.;Sinnott-Armstrong_et_al.;Sinnott-Armstrong_et_al.;Sinnott-Armstrong_et_al.;Sinnott-Armstrong_et_al.;Sinnott-Armstrong_et_al.;
12_13	12	120697553	125951277	XL-HDL-CE_percent	125286037	12:125286037:C:T	rs838912	t	c	0.4669	-0.0253647	0.00397149	1.695e-10	9.77	33	0.6831	No	SCARB1	SCARB1	Biology	19	ApoA1;HDL2-C;HDL-C;HDL-D;L-HDL-C;L-HDL-CE;L-HDL-FC;L-HDL-L;L-HDL-P;L-HDL-PL;L-HDL-TG;XL-HDL-C;XL-HDL-CE;XL-HDL-CE_percent;XL-HDL-FC;XL-HDL-L;XL-HDL-P;XL-HDL-PL;XL-HDL-TG;	11	region_12_13_locus_5	intron_variant	NA	NA	NA	NA	High density lipoprotein (GLGC 2010); HDL cholesterol (GLGC 2010);	NA	rs67053123;rs4765621;rs111929233;rs67053123;rs67053123;rs35950463;rs12832859;rs7298751;rs111929233;rs7298751;rs12832859;rs67053123;rs35950463;rs78194510;rs12832859;rs35950463;rs35950463;rs67053123;rs35950463;rs12832859;rs111929233;rs67053123;rs67053123;rs7298751;rs12832859;rs10846750;rs35950463;rs67053123;rs10846749;rs111929233;rs67053123;rs35950463;rs10846748;rs12832859;rs67053123;rs7298751;rs4765623;rs111929233;rs10846752;rs35950463;rs12832859;rs7298751;rs67044050;rs12425800;rs12426983;rs77151276;rs10846751;rs67053123;	Free_cholesterol_in_very_large_HDL;HDL_diameter;HDL_diameter;Cholesterol_esters_in_large_HDL;Free_cholesterol_in_large_HDL;Concentration_of_very_large_HDL_particles;Concentration_of_very_large_HDL_particles;HDL_diameter;Concentration_of_very_large_HDL_particles;Concentration_of_very_large_HDL_particles;Total_lipids_in_large_HDL;Phospholipids_in_large_HDL;Total_lipids_in_large_HDL;HDL_diameter;Concentration_of_large_HDL_particles;Concentration_of_large_HDL_particles;Total_cholesterol_in_large_HDL;Phospholipids_in_very_large_HDL;Phospholipids_in_very_large_HDL;Phospholipids_in_very_large_HDL;Phospholipids_in_very_large_HDL;Total_lipids_in_large_HDL;Total_cholesterol_in_large_HDL;Phospholipids_in_very_large_HDL;Free_cholesterol_in_large_HDL;HDL_diameter;Free_cholesterol_in_large_HDL;Total_lipids_in_very_large_HDL;HDL_diameter;Free_cholesterol_in_large_HDL;Concentration_of_large_HDL_particles;Total_lipids_in_very_large_HDL;HDL_diameter;Total_lipids_in_very_large_HDL;Concentration_of_very_large_HDL_particles;Free_cholesterol_in_large_HDL;HDL_diameter;Total_lipids_in_very_large_HDL;HDL_diameter;HDL_diameter;HDL_diameter;Total_lipids_in_very_large_HDL;HDL_diameter;HDL_diameter;HDL_diameter;HDL_diameter;HDL_diameter;HDL_diameter;	12:125282882;12:125282882;12:125282961;12:125282961;12:125283196;12:125283196;12:125283403;12:125283403;12:125283521;12:125283521;12:125283766;12:125283766;12:125283766;12:125284748;12:125284748;12:125285953;12:125285953;12:125286037;12:125286037;12:125286254;12:125286254;12:125286650;12:125286650;12:125286728;12:125286728;12:125287216;12:125287216;12:125287216;12:125287648;12:125287648;12:125288661;12:125288661;12:125288667;12:125288667;12:125289265;12:125289265;12:125290036;12:125290036;12:125290856;12:125290856;12:125293619;12:125293619;12:125293686;12:125293686;12:125295383;	rs2694826;rs2694826;rs4765176;rs4765176;rs1672875;rs1672875;rs1672907;rs1672907;rs12819677;rs12819677;rs10773105;rs10773105;rs10773105;rs5888;rs5888;rs838913;rs838913;rs838912;rs838912;rs10846735;rs10846735;rs4765610;rs4765610;rs4765611;rs4765611;rs989892;rs989892;rs989892;rs838909;rs838909;rs11609859;rs11609859;rs11608501;rs11608501;rs3782287;rs3782287;rs4038311;rs4038311;rs865716;rs865716;rs10846736;rs10846736;rs10846737;rs10846737;rs7953717;	cholesterol;HDL_C;cholesterol;HDL_C;cholesterol;HDL_C;cholesterol;HDL_C;cholesterol;HDL_C;cholesterol;HDL;HDL_C;cholesterol;HDL_C;cholesterol;HDL_C;cholesterol;HDL_C;cholesterol;HDL_C;cholesterol;HDL_C;cholesterol;HDL_C;cholesterol;HDL;HDL_C;cholesterol;HDL_C;cholesterol;HDL_C;cholesterol;HDL_C;cholesterol;HDL_C;cholesterol;HDL_C;cholesterol;HDL_C;cholesterol;HDL_C;cholesterol;HDL_C;HDL_C;	UKBB;UKBB;UKBB;UKBB;UKBB;UKBB;UKBB;UKBB;UKBB;UKBB;UKBB;Willer_et_al_2013;UKBB;UKBB;UKBB;UKBB;UKBB;UKBB;UKBB;UKBB;UKBB;UKBB;UKBB;UKBB;UKBB;UKBB;Willer_et_al_2013;UKBB;UKBB;UKBB;UKBB;UKBB;UKBB;UKBB;UKBB;UKBB;UKBB;UKBB;UKBB;UKBB;UKBB;UKBB;UKBB;UKBB;UKBB;	NA	NA	124869264;124841232;124827879;124853983;125338529;125261593;125338529;125380232;125261593;125380232;125312425;125317247;125312425;125298855;125317247;125312425;125315961;125338529;125299542;125314780;125315961;125243574;125585692;125312425;125264018;	rs67053123;rs61005347;rs10846744;rs10773112;rs10773112;rs838880;rs10773112;rs7298751;rs838880;rs7298751;rs10846744;rs12580803;rs10846744;rs187831231;rs12580803;rs10846744;rs73227581;rs10773112;rs5891;rs111560619;rs73227581;rs61932563;rs60983647;rs10846744;rs701105;	High_density_lipoprotein_cholesterol_levels;High_density_lipoprotein_cholesterol_levels;Triglycerides;HDL_cholesterol;HDL_cholesterol;HDL_cholesterol;Apolipoprotein_A;HDL_cholesterol;Apolipoprotein_A;Apolipoprotein_A;Apolipoprotein_B;HDL_cholesterol;LDL_cholesterol;HDL_cholesterol;Apolipoprotein_A;Cholesterol;HDL_cholesterol;Cholesterol;HDL_cholesterol;HDL_cholesterol;Apolipoprotein_A;HDL_cholesterol;Glucose;Triglycerides;HDL_cholesterol;	Kanai_et_al.;Kanai_et_al.;Klarin_et_al.;Klarin_et_al.;Sinnott-Armstrong_et_al.;Sinnott-Armstrong_et_al.;Sinnott-Armstrong_et_al.;Sinnott-Armstrong_et_al.;Sinnott-Armstrong_et_al.;Sinnott-Armstrong_et_al.;Sinnott-Armstrong_et_al.;Sinnott-Armstrong_et_al.;Sinnott-Armstrong_et_al.;Sinnott-Armstrong_et_al.;Sinnott-Armstrong_et_al.;Sinnott-Armstrong_et_al.;Sinnott-Armstrong_et_al.;Sinnott-Armstrong_et_al.;Sinnott-Armstrong_et_al.;Sinnott-Armstrong_et_al.;Sinnott-Armstrong_et_al.;Sinnott-Armstrong_et_al.;Sinnott-Armstrong_et_al.;Sinnott-Armstrong_et_al.;Sinnott-Armstrong_et_al.;
12_13	12	120697553	125951277	L-HDL-P	125338529	12:125338529:C:T	rs10773112	t	c	0.7267	0.0439669	0.00446458	6.998e-23	22.16	33	0.9362	No	SCARB1	SCARB1	Biology	24	ApoA1;HDL2-C;HDL-C;HDL-D;L-HDL-C;L-HDL-CE;L-HDL-FC;L-HDL-L;L-HDL-P;L-HDL-PL;L-HDL-TG;M-HDL-C;M-HDL-FC;M-HDL-L;M-HDL-P;M-HDL-PL;TotCho;XL-HDL-C;XL-HDL-CE;XL-HDL-FC;XL-HDL-L;XL-HDL-P;XL-HDL-PL;XL-HDL-TG;	11	region_12_13_locus_3	intron_variant	NA	NA	NA	NA	HDL cholesterol (Asselbergs 2012);	NA	rs67053123;rs4765621;rs111929233;rs67053123;rs67053123;rs35950463;rs12832859;rs7298751;rs111929233;rs7298751;rs12832859;rs67053123;rs35950463;rs78194510;rs12832859;rs35950463;rs35950463;rs67053123;rs35950463;rs12832859;rs111929233;rs67053123;rs67053123;rs7298751;rs12832859;rs10846750;rs35950463;rs67053123;rs10846749;rs111929233;rs67053123;rs35950463;rs10846748;rs12832859;rs67053123;rs7298751;rs4765623;rs111929233;rs10846752;rs35950463;rs12832859;rs7298751;rs67044050;rs12425800;rs12426983;rs77151276;rs10846751;rs67053123;	Free_cholesterol_in_very_large_HDL;HDL_diameter;HDL_diameter;Cholesterol_esters_in_large_HDL;Free_cholesterol_in_large_HDL;Concentration_of_very_large_HDL_particles;Concentration_of_very_large_HDL_particles;HDL_diameter;Concentration_of_very_large_HDL_particles;Concentration_of_very_large_HDL_particles;Total_lipids_in_large_HDL;Phospholipids_in_large_HDL;Total_lipids_in_large_HDL;HDL_diameter;Concentration_of_large_HDL_particles;Concentration_of_large_HDL_particles;Total_cholesterol_in_large_HDL;Phospholipids_in_very_large_HDL;Phospholipids_in_very_large_HDL;Phospholipids_in_very_large_HDL;Phospholipids_in_very_large_HDL;Total_lipids_in_large_HDL;Total_cholesterol_in_large_HDL;Phospholipids_in_very_large_HDL;Free_cholesterol_in_large_HDL;HDL_diameter;Free_cholesterol_in_large_HDL;Total_lipids_in_very_large_HDL;HDL_diameter;Free_cholesterol_in_large_HDL;Concentration_of_large_HDL_particles;Total_lipids_in_very_large_HDL;HDL_diameter;Total_lipids_in_very_large_HDL;Concentration_of_very_large_HDL_particles;Free_cholesterol_in_large_HDL;HDL_diameter;Total_lipids_in_very_large_HDL;HDL_diameter;HDL_diameter;HDL_diameter;Total_lipids_in_very_large_HDL;HDL_diameter;HDL_diameter;HDL_diameter;HDL_diameter;HDL_diameter;HDL_diameter;	12:125324798;12:125325010;12:125327352;12:125327352;12:125327384;12:125327384;12:125327845;12:125328375;12:125328375;12:125328933;12:125329313;12:125334407;12:125334420;12:125336621;12:125336621;12:125338529;12:125338529;12:125338777;12:125338777;	rs61941676;rs61941677;rs7137797;rs7137797;rs7306660;rs7306660;rs60376757;rs3924313;rs3924313;rs10846757;rs11057853;rs11057862;rs11057863;rs61941687;rs61941687;rs10773112;rs10773112;rs11057865;rs11057865;	HDL_C;HDL_C;HDL;HDL_C;HDL;HDL_C;HDL_C;HDL;HDL_C;HDL_C;HDL_C;HDL_C;HDL_C;cholesterol;HDL_C;cholesterol;HDL_C;cholesterol;HDL_C;	UKBB;UKBB;Willer_et_al_2013;UKBB;Willer_et_al_2013;UKBB;UKBB;Willer_et_al_2013;UKBB;UKBB;UKBB;UKBB;UKBB;UKBB;UKBB;UKBB;UKBB;UKBB;UKBB;	NA	NA	124869264;124841232;124853983;125338529;125261593;125338529;125380232;125261593;125380232;125312425;125317247;125312425;125298855;125317247;125312425;125315961;125338529;125299542;125314780;125315961;125243574;125585692;125312425;125264018;	rs67053123;rs61005347;rs10773112;rs10773112;rs838880;rs10773112;rs7298751;rs838880;rs7298751;rs10846744;rs12580803;rs10846744;rs187831231;rs12580803;rs10846744;rs73227581;rs10773112;rs5891;rs111560619;rs73227581;rs61932563;rs60983647;rs10846744;rs701105;	High_density_lipoprotein_cholesterol_levels;High_density_lipoprotein_cholesterol_levels;HDL_cholesterol;HDL_cholesterol;HDL_cholesterol;Apolipoprotein_A;HDL_cholesterol;Apolipoprotein_A;Apolipoprotein_A;Apolipoprotein_B;HDL_cholesterol;LDL_cholesterol;HDL_cholesterol;Apolipoprotein_A;Cholesterol;HDL_cholesterol;Cholesterol;HDL_cholesterol;HDL_cholesterol;Apolipoprotein_A;HDL_cholesterol;Glucose;Triglycerides;HDL_cholesterol;	Kanai_et_al.;Kanai_et_al.;Klarin_et_al.;Sinnott-Armstrong_et_al.;Sinnott-Armstrong_et_al.;Sinnott-Armstrong_et_al.;Sinnott-Armstrong_et_al.;Sinnott-Armstrong_et_al.;Sinnott-Armstrong_et_al.;Sinnott-Armstrong_et_al.;Sinnott-Armstrong_et_al.;Sinnott-Armstrong_et_al.;Sinnott-Armstrong_et_al.;Sinnott-Armstrong_et_al.;Sinnott-Armstrong_et_al.;Sinnott-Armstrong_et_al.;Sinnott-Armstrong_et_al.;Sinnott-Armstrong_et_al.;Sinnott-Armstrong_et_al.;Sinnott-Armstrong_et_al.;Sinnott-Armstrong_et_al.;Sinnott-Armstrong_et_al.;Sinnott-Armstrong_et_al.;Sinnott-Armstrong_et_al.;
12_13	12	120697553	125951277	L-HDL-L	125338529	12:125338529:C:T	rs10773112	t	c	0.7267	0.0439147	0.00446456	7.857e-23	22.1	33	0.9304	No	SCARB1	SCARB1	Biology	24	ApoA1;HDL2-C;HDL-C;HDL-D;L-HDL-C;L-HDL-CE;L-HDL-FC;L-HDL-L;L-HDL-P;L-HDL-PL;L-HDL-TG;M-HDL-C;M-HDL-FC;M-HDL-L;M-HDL-P;M-HDL-PL;TotCho;XL-HDL-C;XL-HDL-CE;XL-HDL-FC;XL-HDL-L;XL-HDL-P;XL-HDL-PL;XL-HDL-TG;	11	region_12_13_locus_3	intron_variant	NA	NA	NA	NA	HDL cholesterol (Asselbergs 2012);	NA	rs67053123;rs4765621;rs111929233;rs67053123;rs67053123;rs35950463;rs12832859;rs7298751;rs111929233;rs7298751;rs12832859;rs67053123;rs35950463;rs78194510;rs12832859;rs35950463;rs35950463;rs67053123;rs35950463;rs12832859;rs111929233;rs67053123;rs67053123;rs7298751;rs12832859;rs10846750;rs35950463;rs67053123;rs10846749;rs111929233;rs67053123;rs35950463;rs10846748;rs12832859;rs67053123;rs7298751;rs4765623;rs111929233;rs10846752;rs35950463;rs12832859;rs7298751;rs67044050;rs12425800;rs12426983;rs77151276;rs10846751;rs67053123;	Free_cholesterol_in_very_large_HDL;HDL_diameter;HDL_diameter;Cholesterol_esters_in_large_HDL;Free_cholesterol_in_large_HDL;Concentration_of_very_large_HDL_particles;Concentration_of_very_large_HDL_particles;HDL_diameter;Concentration_of_very_large_HDL_particles;Concentration_of_very_large_HDL_particles;Total_lipids_in_large_HDL;Phospholipids_in_large_HDL;Total_lipids_in_large_HDL;HDL_diameter;Concentration_of_large_HDL_particles;Concentration_of_large_HDL_particles;Total_cholesterol_in_large_HDL;Phospholipids_in_very_large_HDL;Phospholipids_in_very_large_HDL;Phospholipids_in_very_large_HDL;Phospholipids_in_very_large_HDL;Total_lipids_in_large_HDL;Total_cholesterol_in_large_HDL;Phospholipids_in_very_large_HDL;Free_cholesterol_in_large_HDL;HDL_diameter;Free_cholesterol_in_large_HDL;Total_lipids_in_very_large_HDL;HDL_diameter;Free_cholesterol_in_large_HDL;Concentration_of_large_HDL_particles;Total_lipids_in_very_large_HDL;HDL_diameter;Total_lipids_in_very_large_HDL;Concentration_of_very_large_HDL_particles;Free_cholesterol_in_large_HDL;HDL_diameter;Total_lipids_in_very_large_HDL;HDL_diameter;HDL_diameter;HDL_diameter;Total_lipids_in_very_large_HDL;HDL_diameter;HDL_diameter;HDL_diameter;HDL_diameter;HDL_diameter;HDL_diameter;	12:125324798;12:125325010;12:125327352;12:125327352;12:125327384;12:125327384;12:125327845;12:125328375;12:125328375;12:125328933;12:125329313;12:125334407;12:125334420;12:125336621;12:125336621;12:125338529;12:125338529;12:125338777;12:125338777;	rs61941676;rs61941677;rs7137797;rs7137797;rs7306660;rs7306660;rs60376757;rs3924313;rs3924313;rs10846757;rs11057853;rs11057862;rs11057863;rs61941687;rs61941687;rs10773112;rs10773112;rs11057865;rs11057865;	HDL_C;HDL_C;HDL;HDL_C;HDL;HDL_C;HDL_C;HDL;HDL_C;HDL_C;HDL_C;HDL_C;HDL_C;cholesterol;HDL_C;cholesterol;HDL_C;cholesterol;HDL_C;	UKBB;UKBB;Willer_et_al_2013;UKBB;Willer_et_al_2013;UKBB;UKBB;Willer_et_al_2013;UKBB;UKBB;UKBB;UKBB;UKBB;UKBB;UKBB;UKBB;UKBB;UKBB;UKBB;	NA	NA	124869264;124841232;124853983;125338529;125261593;125338529;125380232;125261593;125380232;125312425;125317247;125312425;125298855;125317247;125312425;125315961;125338529;125299542;125314780;125315961;125243574;125585692;125312425;125264018;	rs67053123;rs61005347;rs10773112;rs10773112;rs838880;rs10773112;rs7298751;rs838880;rs7298751;rs10846744;rs12580803;rs10846744;rs187831231;rs12580803;rs10846744;rs73227581;rs10773112;rs5891;rs111560619;rs73227581;rs61932563;rs60983647;rs10846744;rs701105;	High_density_lipoprotein_cholesterol_levels;High_density_lipoprotein_cholesterol_levels;HDL_cholesterol;HDL_cholesterol;HDL_cholesterol;Apolipoprotein_A;HDL_cholesterol;Apolipoprotein_A;Apolipoprotein_A;Apolipoprotein_B;HDL_cholesterol;LDL_cholesterol;HDL_cholesterol;Apolipoprotein_A;Cholesterol;HDL_cholesterol;Cholesterol;HDL_cholesterol;HDL_cholesterol;Apolipoprotein_A;HDL_cholesterol;Glucose;Triglycerides;HDL_cholesterol;	Kanai_et_al.;Kanai_et_al.;Klarin_et_al.;Sinnott-Armstrong_et_al.;Sinnott-Armstrong_et_al.;Sinnott-Armstrong_et_al.;Sinnott-Armstrong_et_al.;Sinnott-Armstrong_et_al.;Sinnott-Armstrong_et_al.;Sinnott-Armstrong_et_al.;Sinnott-Armstrong_et_al.;Sinnott-Armstrong_et_al.;Sinnott-Armstrong_et_al.;Sinnott-Armstrong_et_al.;Sinnott-Armstrong_et_al.;Sinnott-Armstrong_et_al.;Sinnott-Armstrong_et_al.;Sinnott-Armstrong_et_al.;Sinnott-Armstrong_et_al.;Sinnott-Armstrong_et_al.;Sinnott-Armstrong_et_al.;Sinnott-Armstrong_et_al.;Sinnott-Armstrong_et_al.;Sinnott-Armstrong_et_al.;
12_13	12	120697553	125951277	L-HDL-C	125338529	12:125338529:C:T	rs10773112	t	c	0.7267	0.0432898	0.00446429	3.108e-22	21.51	33	0.9358	No	SCARB1	SCARB1	Biology	24	ApoA1;HDL2-C;HDL-C;HDL-D;L-HDL-C;L-HDL-CE;L-HDL-FC;L-HDL-L;L-HDL-P;L-HDL-PL;L-HDL-TG;M-HDL-C;M-HDL-FC;M-HDL-L;M-HDL-P;M-HDL-PL;TotCho;XL-HDL-C;XL-HDL-CE;XL-HDL-FC;XL-HDL-L;XL-HDL-P;XL-HDL-PL;XL-HDL-TG;	11	region_12_13_locus_3	intron_variant	NA	NA	NA	NA	HDL cholesterol (Asselbergs 2012);	NA	rs67053123;rs4765621;rs111929233;rs67053123;rs67053123;rs35950463;rs12832859;rs7298751;rs111929233;rs7298751;rs12832859;rs67053123;rs35950463;rs78194510;rs12832859;rs35950463;rs35950463;rs67053123;rs35950463;rs12832859;rs111929233;rs67053123;rs67053123;rs7298751;rs12832859;rs10846750;rs35950463;rs67053123;rs10846749;rs111929233;rs67053123;rs35950463;rs10846748;rs12832859;rs67053123;rs7298751;rs4765623;rs111929233;rs10846752;rs35950463;rs12832859;rs7298751;rs67044050;rs12425800;rs12426983;rs77151276;rs10846751;rs67053123;	Free_cholesterol_in_very_large_HDL;HDL_diameter;HDL_diameter;Cholesterol_esters_in_large_HDL;Free_cholesterol_in_large_HDL;Concentration_of_very_large_HDL_particles;Concentration_of_very_large_HDL_particles;HDL_diameter;Concentration_of_very_large_HDL_particles;Concentration_of_very_large_HDL_particles;Total_lipids_in_large_HDL;Phospholipids_in_large_HDL;Total_lipids_in_large_HDL;HDL_diameter;Concentration_of_large_HDL_particles;Concentration_of_large_HDL_particles;Total_cholesterol_in_large_HDL;Phospholipids_in_very_large_HDL;Phospholipids_in_very_large_HDL;Phospholipids_in_very_large_HDL;Phospholipids_in_very_large_HDL;Total_lipids_in_large_HDL;Total_cholesterol_in_large_HDL;Phospholipids_in_very_large_HDL;Free_cholesterol_in_large_HDL;HDL_diameter;Free_cholesterol_in_large_HDL;Total_lipids_in_very_large_HDL;HDL_diameter;Free_cholesterol_in_large_HDL;Concentration_of_large_HDL_particles;Total_lipids_in_very_large_HDL;HDL_diameter;Total_lipids_in_very_large_HDL;Concentration_of_very_large_HDL_particles;Free_cholesterol_in_large_HDL;HDL_diameter;Total_lipids_in_very_large_HDL;HDL_diameter;HDL_diameter;HDL_diameter;Total_lipids_in_very_large_HDL;HDL_diameter;HDL_diameter;HDL_diameter;HDL_diameter;HDL_diameter;HDL_diameter;	12:125324798;12:125325010;12:125327352;12:125327352;12:125327384;12:125327384;12:125327845;12:125328375;12:125328375;12:125328933;12:125329313;12:125334407;12:125334420;12:125336621;12:125336621;12:125338529;12:125338529;12:125338777;12:125338777;	rs61941676;rs61941677;rs7137797;rs7137797;rs7306660;rs7306660;rs60376757;rs3924313;rs3924313;rs10846757;rs11057853;rs11057862;rs11057863;rs61941687;rs61941687;rs10773112;rs10773112;rs11057865;rs11057865;	HDL_C;HDL_C;HDL;HDL_C;HDL;HDL_C;HDL_C;HDL;HDL_C;HDL_C;HDL_C;HDL_C;HDL_C;cholesterol;HDL_C;cholesterol;HDL_C;cholesterol;HDL_C;	UKBB;UKBB;Willer_et_al_2013;UKBB;Willer_et_al_2013;UKBB;UKBB;Willer_et_al_2013;UKBB;UKBB;UKBB;UKBB;UKBB;UKBB;UKBB;UKBB;UKBB;UKBB;UKBB;	NA	NA	124869264;124841232;124853983;125338529;125261593;125338529;125380232;125261593;125380232;125312425;125317247;125312425;125298855;125317247;125312425;125315961;125338529;125299542;125314780;125315961;125243574;125585692;125312425;125264018;	rs67053123;rs61005347;rs10773112;rs10773112;rs838880;rs10773112;rs7298751;rs838880;rs7298751;rs10846744;rs12580803;rs10846744;rs187831231;rs12580803;rs10846744;rs73227581;rs10773112;rs5891;rs111560619;rs73227581;rs61932563;rs60983647;rs10846744;rs701105;	High_density_lipoprotein_cholesterol_levels;High_density_lipoprotein_cholesterol_levels;HDL_cholesterol;HDL_cholesterol;HDL_cholesterol;Apolipoprotein_A;HDL_cholesterol;Apolipoprotein_A;Apolipoprotein_A;Apolipoprotein_B;HDL_cholesterol;LDL_cholesterol;HDL_cholesterol;Apolipoprotein_A;Cholesterol;HDL_cholesterol;Cholesterol;HDL_cholesterol;HDL_cholesterol;Apolipoprotein_A;HDL_cholesterol;Glucose;Triglycerides;HDL_cholesterol;	Kanai_et_al.;Kanai_et_al.;Klarin_et_al.;Sinnott-Armstrong_et_al.;Sinnott-Armstrong_et_al.;Sinnott-Armstrong_et_al.;Sinnott-Armstrong_et_al.;Sinnott-Armstrong_et_al.;Sinnott-Armstrong_et_al.;Sinnott-Armstrong_et_al.;Sinnott-Armstrong_et_al.;Sinnott-Armstrong_et_al.;Sinnott-Armstrong_et_al.;Sinnott-Armstrong_et_al.;Sinnott-Armstrong_et_al.;Sinnott-Armstrong_et_al.;Sinnott-Armstrong_et_al.;Sinnott-Armstrong_et_al.;Sinnott-Armstrong_et_al.;Sinnott-Armstrong_et_al.;Sinnott-Armstrong_et_al.;Sinnott-Armstrong_et_al.;Sinnott-Armstrong_et_al.;Sinnott-Armstrong_et_al.;
12_13	12	120697553	125951277	L-HDL-PL	125338529	12:125338529:C:T	rs10773112	t	c	0.7267	0.0432672	0.00446796	3.53e-22	21.45	33	0.9252	No	SCARB1	SCARB1	Biology	24	ApoA1;HDL2-C;HDL-C;HDL-D;L-HDL-C;L-HDL-CE;L-HDL-FC;L-HDL-L;L-HDL-P;L-HDL-PL;L-HDL-TG;M-HDL-C;M-HDL-FC;M-HDL-L;M-HDL-P;M-HDL-PL;TotCho;XL-HDL-C;XL-HDL-CE;XL-HDL-FC;XL-HDL-L;XL-HDL-P;XL-HDL-PL;XL-HDL-TG;	11	region_12_13_locus_3	intron_variant	NA	NA	NA	NA	HDL cholesterol (Asselbergs 2012);	NA	rs67053123;rs4765621;rs111929233;rs67053123;rs67053123;rs35950463;rs12832859;rs7298751;rs111929233;rs7298751;rs12832859;rs67053123;rs35950463;rs78194510;rs12832859;rs35950463;rs35950463;rs67053123;rs35950463;rs12832859;rs111929233;rs67053123;rs67053123;rs7298751;rs12832859;rs10846750;rs35950463;rs67053123;rs10846749;rs111929233;rs67053123;rs35950463;rs10846748;rs12832859;rs67053123;rs7298751;rs4765623;rs111929233;rs10846752;rs35950463;rs12832859;rs7298751;rs67044050;rs12425800;rs12426983;rs77151276;rs10846751;rs67053123;	Free_cholesterol_in_very_large_HDL;HDL_diameter;HDL_diameter;Cholesterol_esters_in_large_HDL;Free_cholesterol_in_large_HDL;Concentration_of_very_large_HDL_particles;Concentration_of_very_large_HDL_particles;HDL_diameter;Concentration_of_very_large_HDL_particles;Concentration_of_very_large_HDL_particles;Total_lipids_in_large_HDL;Phospholipids_in_large_HDL;Total_lipids_in_large_HDL;HDL_diameter;Concentration_of_large_HDL_particles;Concentration_of_large_HDL_particles;Total_cholesterol_in_large_HDL;Phospholipids_in_very_large_HDL;Phospholipids_in_very_large_HDL;Phospholipids_in_very_large_HDL;Phospholipids_in_very_large_HDL;Total_lipids_in_large_HDL;Total_cholesterol_in_large_HDL;Phospholipids_in_very_large_HDL;Free_cholesterol_in_large_HDL;HDL_diameter;Free_cholesterol_in_large_HDL;Total_lipids_in_very_large_HDL;HDL_diameter;Free_cholesterol_in_large_HDL;Concentration_of_large_HDL_particles;Total_lipids_in_very_large_HDL;HDL_diameter;Total_lipids_in_very_large_HDL;Concentration_of_very_large_HDL_particles;Free_cholesterol_in_large_HDL;HDL_diameter;Total_lipids_in_very_large_HDL;HDL_diameter;HDL_diameter;HDL_diameter;Total_lipids_in_very_large_HDL;HDL_diameter;HDL_diameter;HDL_diameter;HDL_diameter;HDL_diameter;HDL_diameter;	12:125324798;12:125325010;12:125327352;12:125327352;12:125327384;12:125327384;12:125327845;12:125328375;12:125328375;12:125328933;12:125329313;12:125334407;12:125334420;12:125336621;12:125336621;12:125338529;12:125338529;12:125338777;12:125338777;	rs61941676;rs61941677;rs7137797;rs7137797;rs7306660;rs7306660;rs60376757;rs3924313;rs3924313;rs10846757;rs11057853;rs11057862;rs11057863;rs61941687;rs61941687;rs10773112;rs10773112;rs11057865;rs11057865;	HDL_C;HDL_C;HDL;HDL_C;HDL;HDL_C;HDL_C;HDL;HDL_C;HDL_C;HDL_C;HDL_C;HDL_C;cholesterol;HDL_C;cholesterol;HDL_C;cholesterol;HDL_C;	UKBB;UKBB;Willer_et_al_2013;UKBB;Willer_et_al_2013;UKBB;UKBB;Willer_et_al_2013;UKBB;UKBB;UKBB;UKBB;UKBB;UKBB;UKBB;UKBB;UKBB;UKBB;UKBB;	NA	NA	124869264;124841232;124853983;125338529;125261593;125338529;125380232;125261593;125380232;125312425;125317247;125312425;125298855;125317247;125312425;125315961;125338529;125299542;125314780;125315961;125243574;125585692;125312425;125264018;	rs67053123;rs61005347;rs10773112;rs10773112;rs838880;rs10773112;rs7298751;rs838880;rs7298751;rs10846744;rs12580803;rs10846744;rs187831231;rs12580803;rs10846744;rs73227581;rs10773112;rs5891;rs111560619;rs73227581;rs61932563;rs60983647;rs10846744;rs701105;	High_density_lipoprotein_cholesterol_levels;High_density_lipoprotein_cholesterol_levels;HDL_cholesterol;HDL_cholesterol;HDL_cholesterol;Apolipoprotein_A;HDL_cholesterol;Apolipoprotein_A;Apolipoprotein_A;Apolipoprotein_B;HDL_cholesterol;LDL_cholesterol;HDL_cholesterol;Apolipoprotein_A;Cholesterol;HDL_cholesterol;Cholesterol;HDL_cholesterol;HDL_cholesterol;Apolipoprotein_A;HDL_cholesterol;Glucose;Triglycerides;HDL_cholesterol;	Kanai_et_al.;Kanai_et_al.;Klarin_et_al.;Sinnott-Armstrong_et_al.;Sinnott-Armstrong_et_al.;Sinnott-Armstrong_et_al.;Sinnott-Armstrong_et_al.;Sinnott-Armstrong_et_al.;Sinnott-Armstrong_et_al.;Sinnott-Armstrong_et_al.;Sinnott-Armstrong_et_al.;Sinnott-Armstrong_et_al.;Sinnott-Armstrong_et_al.;Sinnott-Armstrong_et_al.;Sinnott-Armstrong_et_al.;Sinnott-Armstrong_et_al.;Sinnott-Armstrong_et_al.;Sinnott-Armstrong_et_al.;Sinnott-Armstrong_et_al.;Sinnott-Armstrong_et_al.;Sinnott-Armstrong_et_al.;Sinnott-Armstrong_et_al.;Sinnott-Armstrong_et_al.;Sinnott-Armstrong_et_al.;
12_13	12	120697553	125951277	L-HDL-FC	125338529	12:125338529:C:T	rs10773112	t	c	0.7267	0.0431959	0.0044651	3.884e-22	21.41	33	0.942	No	SCARB1	SCARB1	Biology	24	ApoA1;HDL2-C;HDL-C;HDL-D;L-HDL-C;L-HDL-CE;L-HDL-FC;L-HDL-L;L-HDL-P;L-HDL-PL;L-HDL-TG;M-HDL-C;M-HDL-FC;M-HDL-L;M-HDL-P;M-HDL-PL;TotCho;XL-HDL-C;XL-HDL-CE;XL-HDL-FC;XL-HDL-L;XL-HDL-P;XL-HDL-PL;XL-HDL-TG;	11	region_12_13_locus_3	intron_variant	NA	NA	NA	NA	HDL cholesterol (Asselbergs 2012);	NA	rs67053123;rs4765621;rs111929233;rs67053123;rs67053123;rs35950463;rs12832859;rs7298751;rs111929233;rs7298751;rs12832859;rs67053123;rs35950463;rs78194510;rs12832859;rs35950463;rs35950463;rs67053123;rs35950463;rs12832859;rs111929233;rs67053123;rs67053123;rs7298751;rs12832859;rs10846750;rs35950463;rs67053123;rs10846749;rs111929233;rs67053123;rs35950463;rs10846748;rs12832859;rs67053123;rs7298751;rs4765623;rs111929233;rs10846752;rs35950463;rs12832859;rs7298751;rs67044050;rs12425800;rs12426983;rs77151276;rs10846751;rs67053123;	Free_cholesterol_in_very_large_HDL;HDL_diameter;HDL_diameter;Cholesterol_esters_in_large_HDL;Free_cholesterol_in_large_HDL;Concentration_of_very_large_HDL_particles;Concentration_of_very_large_HDL_particles;HDL_diameter;Concentration_of_very_large_HDL_particles;Concentration_of_very_large_HDL_particles;Total_lipids_in_large_HDL;Phospholipids_in_large_HDL;Total_lipids_in_large_HDL;HDL_diameter;Concentration_of_large_HDL_particles;Concentration_of_large_HDL_particles;Total_cholesterol_in_large_HDL;Phospholipids_in_very_large_HDL;Phospholipids_in_very_large_HDL;Phospholipids_in_very_large_HDL;Phospholipids_in_very_large_HDL;Total_lipids_in_large_HDL;Total_cholesterol_in_large_HDL;Phospholipids_in_very_large_HDL;Free_cholesterol_in_large_HDL;HDL_diameter;Free_cholesterol_in_large_HDL;Total_lipids_in_very_large_HDL;HDL_diameter;Free_cholesterol_in_large_HDL;Concentration_of_large_HDL_particles;Total_lipids_in_very_large_HDL;HDL_diameter;Total_lipids_in_very_large_HDL;Concentration_of_very_large_HDL_particles;Free_cholesterol_in_large_HDL;HDL_diameter;Total_lipids_in_very_large_HDL;HDL_diameter;HDL_diameter;HDL_diameter;Total_lipids_in_very_large_HDL;HDL_diameter;HDL_diameter;HDL_diameter;HDL_diameter;HDL_diameter;HDL_diameter;	12:125324798;12:125325010;12:125327352;12:125327352;12:125327384;12:125327384;12:125327845;12:125328375;12:125328375;12:125328933;12:125329313;12:125334407;12:125334420;12:125336621;12:125336621;12:125338529;12:125338529;12:125338777;12:125338777;	rs61941676;rs61941677;rs7137797;rs7137797;rs7306660;rs7306660;rs60376757;rs3924313;rs3924313;rs10846757;rs11057853;rs11057862;rs11057863;rs61941687;rs61941687;rs10773112;rs10773112;rs11057865;rs11057865;	HDL_C;HDL_C;HDL;HDL_C;HDL;HDL_C;HDL_C;HDL;HDL_C;HDL_C;HDL_C;HDL_C;HDL_C;cholesterol;HDL_C;cholesterol;HDL_C;cholesterol;HDL_C;	UKBB;UKBB;Willer_et_al_2013;UKBB;Willer_et_al_2013;UKBB;UKBB;Willer_et_al_2013;UKBB;UKBB;UKBB;UKBB;UKBB;UKBB;UKBB;UKBB;UKBB;UKBB;UKBB;	NA	NA	124869264;124841232;124853983;125338529;125261593;125338529;125380232;125261593;125380232;125312425;125317247;125312425;125298855;125317247;125312425;125315961;125338529;125299542;125314780;125315961;125243574;125585692;125312425;125264018;	rs67053123;rs61005347;rs10773112;rs10773112;rs838880;rs10773112;rs7298751;rs838880;rs7298751;rs10846744;rs12580803;rs10846744;rs187831231;rs12580803;rs10846744;rs73227581;rs10773112;rs5891;rs111560619;rs73227581;rs61932563;rs60983647;rs10846744;rs701105;	High_density_lipoprotein_cholesterol_levels;High_density_lipoprotein_cholesterol_levels;HDL_cholesterol;HDL_cholesterol;HDL_cholesterol;Apolipoprotein_A;HDL_cholesterol;Apolipoprotein_A;Apolipoprotein_A;Apolipoprotein_B;HDL_cholesterol;LDL_cholesterol;HDL_cholesterol;Apolipoprotein_A;Cholesterol;HDL_cholesterol;Cholesterol;HDL_cholesterol;HDL_cholesterol;Apolipoprotein_A;HDL_cholesterol;Glucose;Triglycerides;HDL_cholesterol;	Kanai_et_al.;Kanai_et_al.;Klarin_et_al.;Sinnott-Armstrong_et_al.;Sinnott-Armstrong_et_al.;Sinnott-Armstrong_et_al.;Sinnott-Armstrong_et_al.;Sinnott-Armstrong_et_al.;Sinnott-Armstrong_et_al.;Sinnott-Armstrong_et_al.;Sinnott-Armstrong_et_al.;Sinnott-Armstrong_et_al.;Sinnott-Armstrong_et_al.;Sinnott-Armstrong_et_al.;Sinnott-Armstrong_et_al.;Sinnott-Armstrong_et_al.;Sinnott-Armstrong_et_al.;Sinnott-Armstrong_et_al.;Sinnott-Armstrong_et_al.;Sinnott-Armstrong_et_al.;Sinnott-Armstrong_et_al.;Sinnott-Armstrong_et_al.;Sinnott-Armstrong_et_al.;Sinnott-Armstrong_et_al.;
12_13	12	120697553	125951277	L-HDL-CE	125338529	12:125338529:C:T	rs10773112	t	c	0.7267	0.0430727	0.00446403	4.971e-22	21.3	33	0.9234	No	SCARB1	SCARB1	Biology	24	ApoA1;HDL2-C;HDL-C;HDL-D;L-HDL-C;L-HDL-CE;L-HDL-FC;L-HDL-L;L-HDL-P;L-HDL-PL;L-HDL-TG;M-HDL-C;M-HDL-FC;M-HDL-L;M-HDL-P;M-HDL-PL;TotCho;XL-HDL-C;XL-HDL-CE;XL-HDL-FC;XL-HDL-L;XL-HDL-P;XL-HDL-PL;XL-HDL-TG;	11	region_12_13_locus_3	intron_variant	NA	NA	NA	NA	HDL cholesterol (Asselbergs 2012);	NA	rs67053123;rs4765621;rs111929233;rs67053123;rs67053123;rs35950463;rs12832859;rs7298751;rs111929233;rs7298751;rs12832859;rs67053123;rs35950463;rs78194510;rs12832859;rs35950463;rs35950463;rs67053123;rs35950463;rs12832859;rs111929233;rs67053123;rs67053123;rs7298751;rs12832859;rs10846750;rs35950463;rs67053123;rs10846749;rs111929233;rs67053123;rs35950463;rs10846748;rs12832859;rs67053123;rs7298751;rs4765623;rs111929233;rs10846752;rs35950463;rs12832859;rs7298751;rs67044050;rs12425800;rs12426983;rs77151276;rs10846751;rs67053123;	Free_cholesterol_in_very_large_HDL;HDL_diameter;HDL_diameter;Cholesterol_esters_in_large_HDL;Free_cholesterol_in_large_HDL;Concentration_of_very_large_HDL_particles;Concentration_of_very_large_HDL_particles;HDL_diameter;Concentration_of_very_large_HDL_particles;Concentration_of_very_large_HDL_particles;Total_lipids_in_large_HDL;Phospholipids_in_large_HDL;Total_lipids_in_large_HDL;HDL_diameter;Concentration_of_large_HDL_particles;Concentration_of_large_HDL_particles;Total_cholesterol_in_large_HDL;Phospholipids_in_very_large_HDL;Phospholipids_in_very_large_HDL;Phospholipids_in_very_large_HDL;Phospholipids_in_very_large_HDL;Total_lipids_in_large_HDL;Total_cholesterol_in_large_HDL;Phospholipids_in_very_large_HDL;Free_cholesterol_in_large_HDL;HDL_diameter;Free_cholesterol_in_large_HDL;Total_lipids_in_very_large_HDL;HDL_diameter;Free_cholesterol_in_large_HDL;Concentration_of_large_HDL_particles;Total_lipids_in_very_large_HDL;HDL_diameter;Total_lipids_in_very_large_HDL;Concentration_of_very_large_HDL_particles;Free_cholesterol_in_large_HDL;HDL_diameter;Total_lipids_in_very_large_HDL;HDL_diameter;HDL_diameter;HDL_diameter;Total_lipids_in_very_large_HDL;HDL_diameter;HDL_diameter;HDL_diameter;HDL_diameter;HDL_diameter;HDL_diameter;	12:125324798;12:125325010;12:125327352;12:125327352;12:125327384;12:125327384;12:125327845;12:125328375;12:125328375;12:125328933;12:125329313;12:125334407;12:125334420;12:125336621;12:125336621;12:125338529;12:125338529;12:125338777;12:125338777;	rs61941676;rs61941677;rs7137797;rs7137797;rs7306660;rs7306660;rs60376757;rs3924313;rs3924313;rs10846757;rs11057853;rs11057862;rs11057863;rs61941687;rs61941687;rs10773112;rs10773112;rs11057865;rs11057865;	HDL_C;HDL_C;HDL;HDL_C;HDL;HDL_C;HDL_C;HDL;HDL_C;HDL_C;HDL_C;HDL_C;HDL_C;cholesterol;HDL_C;cholesterol;HDL_C;cholesterol;HDL_C;	UKBB;UKBB;Willer_et_al_2013;UKBB;Willer_et_al_2013;UKBB;UKBB;Willer_et_al_2013;UKBB;UKBB;UKBB;UKBB;UKBB;UKBB;UKBB;UKBB;UKBB;UKBB;UKBB;	NA	NA	124869264;124841232;124853983;125338529;125261593;125338529;125380232;125261593;125380232;125312425;125317247;125312425;125298855;125317247;125312425;125315961;125338529;125299542;125314780;125315961;125243574;125585692;125312425;125264018;	rs67053123;rs61005347;rs10773112;rs10773112;rs838880;rs10773112;rs7298751;rs838880;rs7298751;rs10846744;rs12580803;rs10846744;rs187831231;rs12580803;rs10846744;rs73227581;rs10773112;rs5891;rs111560619;rs73227581;rs61932563;rs60983647;rs10846744;rs701105;	High_density_lipoprotein_cholesterol_levels;High_density_lipoprotein_cholesterol_levels;HDL_cholesterol;HDL_cholesterol;HDL_cholesterol;Apolipoprotein_A;HDL_cholesterol;Apolipoprotein_A;Apolipoprotein_A;Apolipoprotein_B;HDL_cholesterol;LDL_cholesterol;HDL_cholesterol;Apolipoprotein_A;Cholesterol;HDL_cholesterol;Cholesterol;HDL_cholesterol;HDL_cholesterol;Apolipoprotein_A;HDL_cholesterol;Glucose;Triglycerides;HDL_cholesterol;	Kanai_et_al.;Kanai_et_al.;Klarin_et_al.;Sinnott-Armstrong_et_al.;Sinnott-Armstrong_et_al.;Sinnott-Armstrong_et_al.;Sinnott-Armstrong_et_al.;Sinnott-Armstrong_et_al.;Sinnott-Armstrong_et_al.;Sinnott-Armstrong_et_al.;Sinnott-Armstrong_et_al.;Sinnott-Armstrong_et_al.;Sinnott-Armstrong_et_al.;Sinnott-Armstrong_et_al.;Sinnott-Armstrong_et_al.;Sinnott-Armstrong_et_al.;Sinnott-Armstrong_et_al.;Sinnott-Armstrong_et_al.;Sinnott-Armstrong_et_al.;Sinnott-Armstrong_et_al.;Sinnott-Armstrong_et_al.;Sinnott-Armstrong_et_al.;Sinnott-Armstrong_et_al.;Sinnott-Armstrong_et_al.;
12_13	12	120697553	125951277	HDL2-C	125338529	12:125338529:C:T	rs10773112	t	c	0.7267	0.0409016	0.00446115	4.801e-20	19.32	33	0.938	No	SCARB1	SCARB1	Biology	24	ApoA1;HDL2-C;HDL-C;HDL-D;L-HDL-C;L-HDL-CE;L-HDL-FC;L-HDL-L;L-HDL-P;L-HDL-PL;L-HDL-TG;M-HDL-C;M-HDL-FC;M-HDL-L;M-HDL-P;M-HDL-PL;TotCho;XL-HDL-C;XL-HDL-CE;XL-HDL-FC;XL-HDL-L;XL-HDL-P;XL-HDL-PL;XL-HDL-TG;	11	region_12_13_locus_3	intron_variant	NA	NA	NA	NA	HDL cholesterol (Asselbergs 2012);	NA	rs67053123;rs4765621;rs111929233;rs67053123;rs67053123;rs35950463;rs12832859;rs7298751;rs111929233;rs7298751;rs12832859;rs67053123;rs35950463;rs78194510;rs12832859;rs35950463;rs35950463;rs67053123;rs35950463;rs12832859;rs111929233;rs67053123;rs67053123;rs7298751;rs12832859;rs10846750;rs35950463;rs67053123;rs10846749;rs111929233;rs67053123;rs35950463;rs10846748;rs12832859;rs67053123;rs7298751;rs4765623;rs111929233;rs10846752;rs35950463;rs12832859;rs7298751;rs67044050;rs12425800;rs12426983;rs77151276;rs10846751;rs67053123;	Free_cholesterol_in_very_large_HDL;HDL_diameter;HDL_diameter;Cholesterol_esters_in_large_HDL;Free_cholesterol_in_large_HDL;Concentration_of_very_large_HDL_particles;Concentration_of_very_large_HDL_particles;HDL_diameter;Concentration_of_very_large_HDL_particles;Concentration_of_very_large_HDL_particles;Total_lipids_in_large_HDL;Phospholipids_in_large_HDL;Total_lipids_in_large_HDL;HDL_diameter;Concentration_of_large_HDL_particles;Concentration_of_large_HDL_particles;Total_cholesterol_in_large_HDL;Phospholipids_in_very_large_HDL;Phospholipids_in_very_large_HDL;Phospholipids_in_very_large_HDL;Phospholipids_in_very_large_HDL;Total_lipids_in_large_HDL;Total_cholesterol_in_large_HDL;Phospholipids_in_very_large_HDL;Free_cholesterol_in_large_HDL;HDL_diameter;Free_cholesterol_in_large_HDL;Total_lipids_in_very_large_HDL;HDL_diameter;Free_cholesterol_in_large_HDL;Concentration_of_large_HDL_particles;Total_lipids_in_very_large_HDL;HDL_diameter;Total_lipids_in_very_large_HDL;Concentration_of_very_large_HDL_particles;Free_cholesterol_in_large_HDL;HDL_diameter;Total_lipids_in_very_large_HDL;HDL_diameter;HDL_diameter;HDL_diameter;Total_lipids_in_very_large_HDL;HDL_diameter;HDL_diameter;HDL_diameter;HDL_diameter;HDL_diameter;HDL_diameter;	12:125324798;12:125325010;12:125327352;12:125327352;12:125327384;12:125327384;12:125327845;12:125328375;12:125328375;12:125328933;12:125329313;12:125334407;12:125334420;12:125336621;12:125336621;12:125338529;12:125338529;12:125338777;12:125338777;	rs61941676;rs61941677;rs7137797;rs7137797;rs7306660;rs7306660;rs60376757;rs3924313;rs3924313;rs10846757;rs11057853;rs11057862;rs11057863;rs61941687;rs61941687;rs10773112;rs10773112;rs11057865;rs11057865;	HDL_C;HDL_C;HDL;HDL_C;HDL;HDL_C;HDL_C;HDL;HDL_C;HDL_C;HDL_C;HDL_C;HDL_C;cholesterol;HDL_C;cholesterol;HDL_C;cholesterol;HDL_C;	UKBB;UKBB;Willer_et_al_2013;UKBB;Willer_et_al_2013;UKBB;UKBB;Willer_et_al_2013;UKBB;UKBB;UKBB;UKBB;UKBB;UKBB;UKBB;UKBB;UKBB;UKBB;UKBB;	NA	NA	124869264;124841232;124853983;125338529;125261593;125338529;125380232;125261593;125380232;125312425;125317247;125312425;125298855;125317247;125312425;125315961;125338529;125299542;125314780;125315961;125243574;125585692;125312425;125264018;	rs67053123;rs61005347;rs10773112;rs10773112;rs838880;rs10773112;rs7298751;rs838880;rs7298751;rs10846744;rs12580803;rs10846744;rs187831231;rs12580803;rs10846744;rs73227581;rs10773112;rs5891;rs111560619;rs73227581;rs61932563;rs60983647;rs10846744;rs701105;	High_density_lipoprotein_cholesterol_levels;High_density_lipoprotein_cholesterol_levels;HDL_cholesterol;HDL_cholesterol;HDL_cholesterol;Apolipoprotein_A;HDL_cholesterol;Apolipoprotein_A;Apolipoprotein_A;Apolipoprotein_B;HDL_cholesterol;LDL_cholesterol;HDL_cholesterol;Apolipoprotein_A;Cholesterol;HDL_cholesterol;Cholesterol;HDL_cholesterol;HDL_cholesterol;Apolipoprotein_A;HDL_cholesterol;Glucose;Triglycerides;HDL_cholesterol;	Kanai_et_al.;Kanai_et_al.;Klarin_et_al.;Sinnott-Armstrong_et_al.;Sinnott-Armstrong_et_al.;Sinnott-Armstrong_et_al.;Sinnott-Armstrong_et_al.;Sinnott-Armstrong_et_al.;Sinnott-Armstrong_et_al.;Sinnott-Armstrong_et_al.;Sinnott-Armstrong_et_al.;Sinnott-Armstrong_et_al.;Sinnott-Armstrong_et_al.;Sinnott-Armstrong_et_al.;Sinnott-Armstrong_et_al.;Sinnott-Armstrong_et_al.;Sinnott-Armstrong_et_al.;Sinnott-Armstrong_et_al.;Sinnott-Armstrong_et_al.;Sinnott-Armstrong_et_al.;Sinnott-Armstrong_et_al.;Sinnott-Armstrong_et_al.;Sinnott-Armstrong_et_al.;Sinnott-Armstrong_et_al.;
12_13	12	120697553	125951277	ApoA1	125338529	12:125338529:C:T	rs10773112	t	c	0.7267	0.0404523	0.00444639	9.22e-20	19.04	33	0.6895	No	SCARB1	SCARB1	Biology	24	ApoA1;HDL2-C;HDL-C;HDL-D;L-HDL-C;L-HDL-CE;L-HDL-FC;L-HDL-L;L-HDL-P;L-HDL-PL;L-HDL-TG;M-HDL-C;M-HDL-FC;M-HDL-L;M-HDL-P;M-HDL-PL;TotCho;XL-HDL-C;XL-HDL-CE;XL-HDL-FC;XL-HDL-L;XL-HDL-P;XL-HDL-PL;XL-HDL-TG;	11	region_12_13_locus_3	intron_variant	NA	NA	NA	NA	HDL cholesterol (Asselbergs 2012);	NA	rs67053123;rs4765621;rs111929233;rs67053123;rs67053123;rs35950463;rs12832859;rs7298751;rs111929233;rs7298751;rs12832859;rs67053123;rs35950463;rs78194510;rs12832859;rs35950463;rs35950463;rs67053123;rs35950463;rs12832859;rs111929233;rs67053123;rs67053123;rs7298751;rs12832859;rs10846750;rs35950463;rs67053123;rs10846749;rs111929233;rs67053123;rs35950463;rs10846748;rs12832859;rs67053123;rs7298751;rs4765623;rs111929233;rs10846752;rs35950463;rs12832859;rs7298751;rs67044050;rs12425800;rs12426983;rs77151276;rs10846751;rs67053123;	Free_cholesterol_in_very_large_HDL;HDL_diameter;HDL_diameter;Cholesterol_esters_in_large_HDL;Free_cholesterol_in_large_HDL;Concentration_of_very_large_HDL_particles;Concentration_of_very_large_HDL_particles;HDL_diameter;Concentration_of_very_large_HDL_particles;Concentration_of_very_large_HDL_particles;Total_lipids_in_large_HDL;Phospholipids_in_large_HDL;Total_lipids_in_large_HDL;HDL_diameter;Concentration_of_large_HDL_particles;Concentration_of_large_HDL_particles;Total_cholesterol_in_large_HDL;Phospholipids_in_very_large_HDL;Phospholipids_in_very_large_HDL;Phospholipids_in_very_large_HDL;Phospholipids_in_very_large_HDL;Total_lipids_in_large_HDL;Total_cholesterol_in_large_HDL;Phospholipids_in_very_large_HDL;Free_cholesterol_in_large_HDL;HDL_diameter;Free_cholesterol_in_large_HDL;Total_lipids_in_very_large_HDL;HDL_diameter;Free_cholesterol_in_large_HDL;Concentration_of_large_HDL_particles;Total_lipids_in_very_large_HDL;HDL_diameter;Total_lipids_in_very_large_HDL;Concentration_of_very_large_HDL_particles;Free_cholesterol_in_large_HDL;HDL_diameter;Total_lipids_in_very_large_HDL;HDL_diameter;HDL_diameter;HDL_diameter;Total_lipids_in_very_large_HDL;HDL_diameter;HDL_diameter;HDL_diameter;HDL_diameter;HDL_diameter;HDL_diameter;	12:125324798;12:125325010;12:125327352;12:125327352;12:125327384;12:125327384;12:125327845;12:125328375;12:125328375;12:125328933;12:125329313;12:125334407;12:125334420;12:125336621;12:125336621;12:125338529;12:125338529;12:125338777;12:125338777;	rs61941676;rs61941677;rs7137797;rs7137797;rs7306660;rs7306660;rs60376757;rs3924313;rs3924313;rs10846757;rs11057853;rs11057862;rs11057863;rs61941687;rs61941687;rs10773112;rs10773112;rs11057865;rs11057865;	HDL_C;HDL_C;HDL;HDL_C;HDL;HDL_C;HDL_C;HDL;HDL_C;HDL_C;HDL_C;HDL_C;HDL_C;cholesterol;HDL_C;cholesterol;HDL_C;cholesterol;HDL_C;	UKBB;UKBB;Willer_et_al_2013;UKBB;Willer_et_al_2013;UKBB;UKBB;Willer_et_al_2013;UKBB;UKBB;UKBB;UKBB;UKBB;UKBB;UKBB;UKBB;UKBB;UKBB;UKBB;	NA	NA	124869264;124841232;124853983;125338529;125261593;125338529;125380232;125261593;125380232;125312425;125317247;125312425;125298855;125317247;125312425;125315961;125338529;125299542;125314780;125315961;125243574;125585692;125312425;125264018;	rs67053123;rs61005347;rs10773112;rs10773112;rs838880;rs10773112;rs7298751;rs838880;rs7298751;rs10846744;rs12580803;rs10846744;rs187831231;rs12580803;rs10846744;rs73227581;rs10773112;rs5891;rs111560619;rs73227581;rs61932563;rs60983647;rs10846744;rs701105;	High_density_lipoprotein_cholesterol_levels;High_density_lipoprotein_cholesterol_levels;HDL_cholesterol;HDL_cholesterol;HDL_cholesterol;Apolipoprotein_A;HDL_cholesterol;Apolipoprotein_A;Apolipoprotein_A;Apolipoprotein_B;HDL_cholesterol;LDL_cholesterol;HDL_cholesterol;Apolipoprotein_A;Cholesterol;HDL_cholesterol;Cholesterol;HDL_cholesterol;HDL_cholesterol;Apolipoprotein_A;HDL_cholesterol;Glucose;Triglycerides;HDL_cholesterol;	Kanai_et_al.;Kanai_et_al.;Klarin_et_al.;Sinnott-Armstrong_et_al.;Sinnott-Armstrong_et_al.;Sinnott-Armstrong_et_al.;Sinnott-Armstrong_et_al.;Sinnott-Armstrong_et_al.;Sinnott-Armstrong_et_al.;Sinnott-Armstrong_et_al.;Sinnott-Armstrong_et_al.;Sinnott-Armstrong_et_al.;Sinnott-Armstrong_et_al.;Sinnott-Armstrong_et_al.;Sinnott-Armstrong_et_al.;Sinnott-Armstrong_et_al.;Sinnott-Armstrong_et_al.;Sinnott-Armstrong_et_al.;Sinnott-Armstrong_et_al.;Sinnott-Armstrong_et_al.;Sinnott-Armstrong_et_al.;Sinnott-Armstrong_et_al.;Sinnott-Armstrong_et_al.;Sinnott-Armstrong_et_al.;
12_13	12	120697553	125951277	HDL-C	125338529	12:125338529:C:T	rs10773112	t	c	0.7267	0.0405712	0.00446668	1.055e-19	18.98	33	0.9316	No	SCARB1	SCARB1	Biology	24	ApoA1;HDL2-C;HDL-C;HDL-D;L-HDL-C;L-HDL-CE;L-HDL-FC;L-HDL-L;L-HDL-P;L-HDL-PL;L-HDL-TG;M-HDL-C;M-HDL-FC;M-HDL-L;M-HDL-P;M-HDL-PL;TotCho;XL-HDL-C;XL-HDL-CE;XL-HDL-FC;XL-HDL-L;XL-HDL-P;XL-HDL-PL;XL-HDL-TG;	11	region_12_13_locus_3	intron_variant	NA	NA	NA	NA	HDL cholesterol (Asselbergs 2012);	NA	rs67053123;rs4765621;rs111929233;rs67053123;rs67053123;rs35950463;rs12832859;rs7298751;rs111929233;rs7298751;rs12832859;rs67053123;rs35950463;rs78194510;rs12832859;rs35950463;rs35950463;rs67053123;rs35950463;rs12832859;rs111929233;rs67053123;rs67053123;rs7298751;rs12832859;rs10846750;rs35950463;rs67053123;rs10846749;rs111929233;rs67053123;rs35950463;rs10846748;rs12832859;rs67053123;rs7298751;rs4765623;rs111929233;rs10846752;rs35950463;rs12832859;rs7298751;rs67044050;rs12425800;rs12426983;rs77151276;rs10846751;rs67053123;	Free_cholesterol_in_very_large_HDL;HDL_diameter;HDL_diameter;Cholesterol_esters_in_large_HDL;Free_cholesterol_in_large_HDL;Concentration_of_very_large_HDL_particles;Concentration_of_very_large_HDL_particles;HDL_diameter;Concentration_of_very_large_HDL_particles;Concentration_of_very_large_HDL_particles;Total_lipids_in_large_HDL;Phospholipids_in_large_HDL;Total_lipids_in_large_HDL;HDL_diameter;Concentration_of_large_HDL_particles;Concentration_of_large_HDL_particles;Total_cholesterol_in_large_HDL;Phospholipids_in_very_large_HDL;Phospholipids_in_very_large_HDL;Phospholipids_in_very_large_HDL;Phospholipids_in_very_large_HDL;Total_lipids_in_large_HDL;Total_cholesterol_in_large_HDL;Phospholipids_in_very_large_HDL;Free_cholesterol_in_large_HDL;HDL_diameter;Free_cholesterol_in_large_HDL;Total_lipids_in_very_large_HDL;HDL_diameter;Free_cholesterol_in_large_HDL;Concentration_of_large_HDL_particles;Total_lipids_in_very_large_HDL;HDL_diameter;Total_lipids_in_very_large_HDL;Concentration_of_very_large_HDL_particles;Free_cholesterol_in_large_HDL;HDL_diameter;Total_lipids_in_very_large_HDL;HDL_diameter;HDL_diameter;HDL_diameter;Total_lipids_in_very_large_HDL;HDL_diameter;HDL_diameter;HDL_diameter;HDL_diameter;HDL_diameter;HDL_diameter;	12:125324798;12:125325010;12:125327352;12:125327352;12:125327384;12:125327384;12:125327845;12:125328375;12:125328375;12:125328933;12:125329313;12:125334407;12:125334420;12:125336621;12:125336621;12:125338529;12:125338529;12:125338777;12:125338777;	rs61941676;rs61941677;rs7137797;rs7137797;rs7306660;rs7306660;rs60376757;rs3924313;rs3924313;rs10846757;rs11057853;rs11057862;rs11057863;rs61941687;rs61941687;rs10773112;rs10773112;rs11057865;rs11057865;	HDL_C;HDL_C;HDL;HDL_C;HDL;HDL_C;HDL_C;HDL;HDL_C;HDL_C;HDL_C;HDL_C;HDL_C;cholesterol;HDL_C;cholesterol;HDL_C;cholesterol;HDL_C;	UKBB;UKBB;Willer_et_al_2013;UKBB;Willer_et_al_2013;UKBB;UKBB;Willer_et_al_2013;UKBB;UKBB;UKBB;UKBB;UKBB;UKBB;UKBB;UKBB;UKBB;UKBB;UKBB;	NA	NA	124869264;124841232;124853983;125338529;125261593;125338529;125380232;125261593;125380232;125312425;125317247;125312425;125298855;125317247;125312425;125315961;125338529;125299542;125314780;125315961;125243574;125585692;125312425;125264018;	rs67053123;rs61005347;rs10773112;rs10773112;rs838880;rs10773112;rs7298751;rs838880;rs7298751;rs10846744;rs12580803;rs10846744;rs187831231;rs12580803;rs10846744;rs73227581;rs10773112;rs5891;rs111560619;rs73227581;rs61932563;rs60983647;rs10846744;rs701105;	High_density_lipoprotein_cholesterol_levels;High_density_lipoprotein_cholesterol_levels;HDL_cholesterol;HDL_cholesterol;HDL_cholesterol;Apolipoprotein_A;HDL_cholesterol;Apolipoprotein_A;Apolipoprotein_A;Apolipoprotein_B;HDL_cholesterol;LDL_cholesterol;HDL_cholesterol;Apolipoprotein_A;Cholesterol;HDL_cholesterol;Cholesterol;HDL_cholesterol;HDL_cholesterol;Apolipoprotein_A;HDL_cholesterol;Glucose;Triglycerides;HDL_cholesterol;	Kanai_et_al.;Kanai_et_al.;Klarin_et_al.;Sinnott-Armstrong_et_al.;Sinnott-Armstrong_et_al.;Sinnott-Armstrong_et_al.;Sinnott-Armstrong_et_al.;Sinnott-Armstrong_et_al.;Sinnott-Armstrong_et_al.;Sinnott-Armstrong_et_al.;Sinnott-Armstrong_et_al.;Sinnott-Armstrong_et_al.;Sinnott-Armstrong_et_al.;Sinnott-Armstrong_et_al.;Sinnott-Armstrong_et_al.;Sinnott-Armstrong_et_al.;Sinnott-Armstrong_et_al.;Sinnott-Armstrong_et_al.;Sinnott-Armstrong_et_al.;Sinnott-Armstrong_et_al.;Sinnott-Armstrong_et_al.;Sinnott-Armstrong_et_al.;Sinnott-Armstrong_et_al.;Sinnott-Armstrong_et_al.;
12_13	12	120697553	125951277	M-HDL-PL	125338529	12:125338529:C:T	rs10773112	t	c	0.7266	0.0286191	0.00447861	1.657e-10	9.78	33	0.8898	No	SCARB1	SCARB1	Biology	24	ApoA1;HDL2-C;HDL-C;HDL-D;L-HDL-C;L-HDL-CE;L-HDL-FC;L-HDL-L;L-HDL-P;L-HDL-PL;L-HDL-TG;M-HDL-C;M-HDL-FC;M-HDL-L;M-HDL-P;M-HDL-PL;TotCho;XL-HDL-C;XL-HDL-CE;XL-HDL-FC;XL-HDL-L;XL-HDL-P;XL-HDL-PL;XL-HDL-TG;	11	region_12_13_locus_3	intron_variant	NA	NA	NA	NA	HDL cholesterol (Asselbergs 2012);	NA	rs67053123;rs4765621;rs111929233;rs67053123;rs67053123;rs35950463;rs12832859;rs7298751;rs111929233;rs7298751;rs12832859;rs67053123;rs35950463;rs78194510;rs12832859;rs35950463;rs35950463;rs67053123;rs35950463;rs12832859;rs111929233;rs67053123;rs67053123;rs7298751;rs12832859;rs10846750;rs35950463;rs67053123;rs10846749;rs111929233;rs67053123;rs35950463;rs10846748;rs12832859;rs67053123;rs7298751;rs4765623;rs111929233;rs10846752;rs35950463;rs12832859;rs7298751;rs67044050;rs12425800;rs12426983;rs77151276;rs10846751;rs67053123;	Free_cholesterol_in_very_large_HDL;HDL_diameter;HDL_diameter;Cholesterol_esters_in_large_HDL;Free_cholesterol_in_large_HDL;Concentration_of_very_large_HDL_particles;Concentration_of_very_large_HDL_particles;HDL_diameter;Concentration_of_very_large_HDL_particles;Concentration_of_very_large_HDL_particles;Total_lipids_in_large_HDL;Phospholipids_in_large_HDL;Total_lipids_in_large_HDL;HDL_diameter;Concentration_of_large_HDL_particles;Concentration_of_large_HDL_particles;Total_cholesterol_in_large_HDL;Phospholipids_in_very_large_HDL;Phospholipids_in_very_large_HDL;Phospholipids_in_very_large_HDL;Phospholipids_in_very_large_HDL;Total_lipids_in_large_HDL;Total_cholesterol_in_large_HDL;Phospholipids_in_very_large_HDL;Free_cholesterol_in_large_HDL;HDL_diameter;Free_cholesterol_in_large_HDL;Total_lipids_in_very_large_HDL;HDL_diameter;Free_cholesterol_in_large_HDL;Concentration_of_large_HDL_particles;Total_lipids_in_very_large_HDL;HDL_diameter;Total_lipids_in_very_large_HDL;Concentration_of_very_large_HDL_particles;Free_cholesterol_in_large_HDL;HDL_diameter;Total_lipids_in_very_large_HDL;HDL_diameter;HDL_diameter;HDL_diameter;Total_lipids_in_very_large_HDL;HDL_diameter;HDL_diameter;HDL_diameter;HDL_diameter;HDL_diameter;HDL_diameter;	12:125324798;12:125325010;12:125327352;12:125327352;12:125327384;12:125327384;12:125327845;12:125328375;12:125328375;12:125328933;12:125329313;12:125334407;12:125334420;12:125336621;12:125336621;12:125338529;12:125338529;12:125338777;12:125338777;	rs61941676;rs61941677;rs7137797;rs7137797;rs7306660;rs7306660;rs60376757;rs3924313;rs3924313;rs10846757;rs11057853;rs11057862;rs11057863;rs61941687;rs61941687;rs10773112;rs10773112;rs11057865;rs11057865;	HDL_C;HDL_C;HDL;HDL_C;HDL;HDL_C;HDL_C;HDL;HDL_C;HDL_C;HDL_C;HDL_C;HDL_C;cholesterol;HDL_C;cholesterol;HDL_C;cholesterol;HDL_C;	UKBB;UKBB;Willer_et_al_2013;UKBB;Willer_et_al_2013;UKBB;UKBB;Willer_et_al_2013;UKBB;UKBB;UKBB;UKBB;UKBB;UKBB;UKBB;UKBB;UKBB;UKBB;UKBB;	NA	NA	124869264;124841232;124853983;125338529;125261593;125338529;125380232;125261593;125380232;125312425;125317247;125312425;125298855;125317247;125312425;125315961;125338529;125299542;125314780;125315961;125243574;125585692;125312425;125264018;	rs67053123;rs61005347;rs10773112;rs10773112;rs838880;rs10773112;rs7298751;rs838880;rs7298751;rs10846744;rs12580803;rs10846744;rs187831231;rs12580803;rs10846744;rs73227581;rs10773112;rs5891;rs111560619;rs73227581;rs61932563;rs60983647;rs10846744;rs701105;	High_density_lipoprotein_cholesterol_levels;High_density_lipoprotein_cholesterol_levels;HDL_cholesterol;HDL_cholesterol;HDL_cholesterol;Apolipoprotein_A;HDL_cholesterol;Apolipoprotein_A;Apolipoprotein_A;Apolipoprotein_B;HDL_cholesterol;LDL_cholesterol;HDL_cholesterol;Apolipoprotein_A;Cholesterol;HDL_cholesterol;Cholesterol;HDL_cholesterol;HDL_cholesterol;Apolipoprotein_A;HDL_cholesterol;Glucose;Triglycerides;HDL_cholesterol;	Kanai_et_al.;Kanai_et_al.;Klarin_et_al.;Sinnott-Armstrong_et_al.;Sinnott-Armstrong_et_al.;Sinnott-Armstrong_et_al.;Sinnott-Armstrong_et_al.;Sinnott-Armstrong_et_al.;Sinnott-Armstrong_et_al.;Sinnott-Armstrong_et_al.;Sinnott-Armstrong_et_al.;Sinnott-Armstrong_et_al.;Sinnott-Armstrong_et_al.;Sinnott-Armstrong_et_al.;Sinnott-Armstrong_et_al.;Sinnott-Armstrong_et_al.;Sinnott-Armstrong_et_al.;Sinnott-Armstrong_et_al.;Sinnott-Armstrong_et_al.;Sinnott-Armstrong_et_al.;Sinnott-Armstrong_et_al.;Sinnott-Armstrong_et_al.;Sinnott-Armstrong_et_al.;Sinnott-Armstrong_et_al.;
12_13	12	120697553	125951277	M-HDL-FC	125338529	12:125338529:C:T	rs10773112	t	c	0.7263	0.0277989	0.00446649	4.85e-10	9.31	33	0.8953	No	SCARB1	SCARB1	Biology	24	ApoA1;HDL2-C;HDL-C;HDL-D;L-HDL-C;L-HDL-CE;L-HDL-FC;L-HDL-L;L-HDL-P;L-HDL-PL;L-HDL-TG;M-HDL-C;M-HDL-FC;M-HDL-L;M-HDL-P;M-HDL-PL;TotCho;XL-HDL-C;XL-HDL-CE;XL-HDL-FC;XL-HDL-L;XL-HDL-P;XL-HDL-PL;XL-HDL-TG;	11	region_12_13_locus_3	intron_variant	NA	NA	NA	NA	HDL cholesterol (Asselbergs 2012);	NA	rs67053123;rs4765621;rs111929233;rs67053123;rs67053123;rs35950463;rs12832859;rs7298751;rs111929233;rs7298751;rs12832859;rs67053123;rs35950463;rs78194510;rs12832859;rs35950463;rs35950463;rs67053123;rs35950463;rs12832859;rs111929233;rs67053123;rs67053123;rs7298751;rs12832859;rs10846750;rs35950463;rs67053123;rs10846749;rs111929233;rs67053123;rs35950463;rs10846748;rs12832859;rs67053123;rs7298751;rs4765623;rs111929233;rs10846752;rs35950463;rs12832859;rs7298751;rs67044050;rs12425800;rs12426983;rs77151276;rs10846751;rs67053123;	Free_cholesterol_in_very_large_HDL;HDL_diameter;HDL_diameter;Cholesterol_esters_in_large_HDL;Free_cholesterol_in_large_HDL;Concentration_of_very_large_HDL_particles;Concentration_of_very_large_HDL_particles;HDL_diameter;Concentration_of_very_large_HDL_particles;Concentration_of_very_large_HDL_particles;Total_lipids_in_large_HDL;Phospholipids_in_large_HDL;Total_lipids_in_large_HDL;HDL_diameter;Concentration_of_large_HDL_particles;Concentration_of_large_HDL_particles;Total_cholesterol_in_large_HDL;Phospholipids_in_very_large_HDL;Phospholipids_in_very_large_HDL;Phospholipids_in_very_large_HDL;Phospholipids_in_very_large_HDL;Total_lipids_in_large_HDL;Total_cholesterol_in_large_HDL;Phospholipids_in_very_large_HDL;Free_cholesterol_in_large_HDL;HDL_diameter;Free_cholesterol_in_large_HDL;Total_lipids_in_very_large_HDL;HDL_diameter;Free_cholesterol_in_large_HDL;Concentration_of_large_HDL_particles;Total_lipids_in_very_large_HDL;HDL_diameter;Total_lipids_in_very_large_HDL;Concentration_of_very_large_HDL_particles;Free_cholesterol_in_large_HDL;HDL_diameter;Total_lipids_in_very_large_HDL;HDL_diameter;HDL_diameter;HDL_diameter;Total_lipids_in_very_large_HDL;HDL_diameter;HDL_diameter;HDL_diameter;HDL_diameter;HDL_diameter;HDL_diameter;	12:125324798;12:125325010;12:125327352;12:125327352;12:125327384;12:125327384;12:125327845;12:125328375;12:125328375;12:125328933;12:125329313;12:125334407;12:125334420;12:125336621;12:125336621;12:125338529;12:125338529;12:125338777;12:125338777;	rs61941676;rs61941677;rs7137797;rs7137797;rs7306660;rs7306660;rs60376757;rs3924313;rs3924313;rs10846757;rs11057853;rs11057862;rs11057863;rs61941687;rs61941687;rs10773112;rs10773112;rs11057865;rs11057865;	HDL_C;HDL_C;HDL;HDL_C;HDL;HDL_C;HDL_C;HDL;HDL_C;HDL_C;HDL_C;HDL_C;HDL_C;cholesterol;HDL_C;cholesterol;HDL_C;cholesterol;HDL_C;	UKBB;UKBB;Willer_et_al_2013;UKBB;Willer_et_al_2013;UKBB;UKBB;Willer_et_al_2013;UKBB;UKBB;UKBB;UKBB;UKBB;UKBB;UKBB;UKBB;UKBB;UKBB;UKBB;	NA	NA	124869264;124841232;124853983;125338529;125261593;125338529;125380232;125261593;125380232;125312425;125317247;125312425;125298855;125317247;125312425;125315961;125338529;125299542;125314780;125315961;125243574;125585692;125312425;125264018;	rs67053123;rs61005347;rs10773112;rs10773112;rs838880;rs10773112;rs7298751;rs838880;rs7298751;rs10846744;rs12580803;rs10846744;rs187831231;rs12580803;rs10846744;rs73227581;rs10773112;rs5891;rs111560619;rs73227581;rs61932563;rs60983647;rs10846744;rs701105;	High_density_lipoprotein_cholesterol_levels;High_density_lipoprotein_cholesterol_levels;HDL_cholesterol;HDL_cholesterol;HDL_cholesterol;Apolipoprotein_A;HDL_cholesterol;Apolipoprotein_A;Apolipoprotein_A;Apolipoprotein_B;HDL_cholesterol;LDL_cholesterol;HDL_cholesterol;Apolipoprotein_A;Cholesterol;HDL_cholesterol;Cholesterol;HDL_cholesterol;HDL_cholesterol;Apolipoprotein_A;HDL_cholesterol;Glucose;Triglycerides;HDL_cholesterol;	Kanai_et_al.;Kanai_et_al.;Klarin_et_al.;Sinnott-Armstrong_et_al.;Sinnott-Armstrong_et_al.;Sinnott-Armstrong_et_al.;Sinnott-Armstrong_et_al.;Sinnott-Armstrong_et_al.;Sinnott-Armstrong_et_al.;Sinnott-Armstrong_et_al.;Sinnott-Armstrong_et_al.;Sinnott-Armstrong_et_al.;Sinnott-Armstrong_et_al.;Sinnott-Armstrong_et_al.;Sinnott-Armstrong_et_al.;Sinnott-Armstrong_et_al.;Sinnott-Armstrong_et_al.;Sinnott-Armstrong_et_al.;Sinnott-Armstrong_et_al.;Sinnott-Armstrong_et_al.;Sinnott-Armstrong_et_al.;Sinnott-Armstrong_et_al.;Sinnott-Armstrong_et_al.;Sinnott-Armstrong_et_al.;
12_13	12	120697553	125951277	M-HDL-L	125338529	12:125338529:C:T	rs10773112	t	c	0.7264	0.0277795	0.00447892	5.566e-10	9.25	33	0.8936	No	SCARB1	SCARB1	Biology	24	ApoA1;HDL2-C;HDL-C;HDL-D;L-HDL-C;L-HDL-CE;L-HDL-FC;L-HDL-L;L-HDL-P;L-HDL-PL;L-HDL-TG;M-HDL-C;M-HDL-FC;M-HDL-L;M-HDL-P;M-HDL-PL;TotCho;XL-HDL-C;XL-HDL-CE;XL-HDL-FC;XL-HDL-L;XL-HDL-P;XL-HDL-PL;XL-HDL-TG;	11	region_12_13_locus_3	intron_variant	NA	NA	NA	NA	HDL cholesterol (Asselbergs 2012);	NA	rs67053123;rs4765621;rs111929233;rs67053123;rs67053123;rs35950463;rs12832859;rs7298751;rs111929233;rs7298751;rs12832859;rs67053123;rs35950463;rs78194510;rs12832859;rs35950463;rs35950463;rs67053123;rs35950463;rs12832859;rs111929233;rs67053123;rs67053123;rs7298751;rs12832859;rs10846750;rs35950463;rs67053123;rs10846749;rs111929233;rs67053123;rs35950463;rs10846748;rs12832859;rs67053123;rs7298751;rs4765623;rs111929233;rs10846752;rs35950463;rs12832859;rs7298751;rs67044050;rs12425800;rs12426983;rs77151276;rs10846751;rs67053123;	Free_cholesterol_in_very_large_HDL;HDL_diameter;HDL_diameter;Cholesterol_esters_in_large_HDL;Free_cholesterol_in_large_HDL;Concentration_of_very_large_HDL_particles;Concentration_of_very_large_HDL_particles;HDL_diameter;Concentration_of_very_large_HDL_particles;Concentration_of_very_large_HDL_particles;Total_lipids_in_large_HDL;Phospholipids_in_large_HDL;Total_lipids_in_large_HDL;HDL_diameter;Concentration_of_large_HDL_particles;Concentration_of_large_HDL_particles;Total_cholesterol_in_large_HDL;Phospholipids_in_very_large_HDL;Phospholipids_in_very_large_HDL;Phospholipids_in_very_large_HDL;Phospholipids_in_very_large_HDL;Total_lipids_in_large_HDL;Total_cholesterol_in_large_HDL;Phospholipids_in_very_large_HDL;Free_cholesterol_in_large_HDL;HDL_diameter;Free_cholesterol_in_large_HDL;Total_lipids_in_very_large_HDL;HDL_diameter;Free_cholesterol_in_large_HDL;Concentration_of_large_HDL_particles;Total_lipids_in_very_large_HDL;HDL_diameter;Total_lipids_in_very_large_HDL;Concentration_of_very_large_HDL_particles;Free_cholesterol_in_large_HDL;HDL_diameter;Total_lipids_in_very_large_HDL;HDL_diameter;HDL_diameter;HDL_diameter;Total_lipids_in_very_large_HDL;HDL_diameter;HDL_diameter;HDL_diameter;HDL_diameter;HDL_diameter;HDL_diameter;	12:125324798;12:125325010;12:125327352;12:125327352;12:125327384;12:125327384;12:125327845;12:125328375;12:125328375;12:125328933;12:125329313;12:125334407;12:125334420;12:125336621;12:125336621;12:125338529;12:125338529;12:125338777;12:125338777;	rs61941676;rs61941677;rs7137797;rs7137797;rs7306660;rs7306660;rs60376757;rs3924313;rs3924313;rs10846757;rs11057853;rs11057862;rs11057863;rs61941687;rs61941687;rs10773112;rs10773112;rs11057865;rs11057865;	HDL_C;HDL_C;HDL;HDL_C;HDL;HDL_C;HDL_C;HDL;HDL_C;HDL_C;HDL_C;HDL_C;HDL_C;cholesterol;HDL_C;cholesterol;HDL_C;cholesterol;HDL_C;	UKBB;UKBB;Willer_et_al_2013;UKBB;Willer_et_al_2013;UKBB;UKBB;Willer_et_al_2013;UKBB;UKBB;UKBB;UKBB;UKBB;UKBB;UKBB;UKBB;UKBB;UKBB;UKBB;	NA	NA	124869264;124841232;124853983;125338529;125261593;125338529;125380232;125261593;125380232;125312425;125317247;125312425;125298855;125317247;125312425;125315961;125338529;125299542;125314780;125315961;125243574;125585692;125312425;125264018;	rs67053123;rs61005347;rs10773112;rs10773112;rs838880;rs10773112;rs7298751;rs838880;rs7298751;rs10846744;rs12580803;rs10846744;rs187831231;rs12580803;rs10846744;rs73227581;rs10773112;rs5891;rs111560619;rs73227581;rs61932563;rs60983647;rs10846744;rs701105;	High_density_lipoprotein_cholesterol_levels;High_density_lipoprotein_cholesterol_levels;HDL_cholesterol;HDL_cholesterol;HDL_cholesterol;Apolipoprotein_A;HDL_cholesterol;Apolipoprotein_A;Apolipoprotein_A;Apolipoprotein_B;HDL_cholesterol;LDL_cholesterol;HDL_cholesterol;Apolipoprotein_A;Cholesterol;HDL_cholesterol;Cholesterol;HDL_cholesterol;HDL_cholesterol;Apolipoprotein_A;HDL_cholesterol;Glucose;Triglycerides;HDL_cholesterol;	Kanai_et_al.;Kanai_et_al.;Klarin_et_al.;Sinnott-Armstrong_et_al.;Sinnott-Armstrong_et_al.;Sinnott-Armstrong_et_al.;Sinnott-Armstrong_et_al.;Sinnott-Armstrong_et_al.;Sinnott-Armstrong_et_al.;Sinnott-Armstrong_et_al.;Sinnott-Armstrong_et_al.;Sinnott-Armstrong_et_al.;Sinnott-Armstrong_et_al.;Sinnott-Armstrong_et_al.;Sinnott-Armstrong_et_al.;Sinnott-Armstrong_et_al.;Sinnott-Armstrong_et_al.;Sinnott-Armstrong_et_al.;Sinnott-Armstrong_et_al.;Sinnott-Armstrong_et_al.;Sinnott-Armstrong_et_al.;Sinnott-Armstrong_et_al.;Sinnott-Armstrong_et_al.;Sinnott-Armstrong_et_al.;
12_13	12	120697553	125951277	M-HDL-P	125338529	12:125338529:C:T	rs10773112	t	c	0.7265	0.0274362	0.004474	8.659e-10	9.06	33	0.8967	No	SCARB1	SCARB1	Biology	24	ApoA1;HDL2-C;HDL-C;HDL-D;L-HDL-C;L-HDL-CE;L-HDL-FC;L-HDL-L;L-HDL-P;L-HDL-PL;L-HDL-TG;M-HDL-C;M-HDL-FC;M-HDL-L;M-HDL-P;M-HDL-PL;TotCho;XL-HDL-C;XL-HDL-CE;XL-HDL-FC;XL-HDL-L;XL-HDL-P;XL-HDL-PL;XL-HDL-TG;	11	region_12_13_locus_3	intron_variant	NA	NA	NA	NA	HDL cholesterol (Asselbergs 2012);	NA	rs67053123;rs4765621;rs111929233;rs67053123;rs67053123;rs35950463;rs12832859;rs7298751;rs111929233;rs7298751;rs12832859;rs67053123;rs35950463;rs78194510;rs12832859;rs35950463;rs35950463;rs67053123;rs35950463;rs12832859;rs111929233;rs67053123;rs67053123;rs7298751;rs12832859;rs10846750;rs35950463;rs67053123;rs10846749;rs111929233;rs67053123;rs35950463;rs10846748;rs12832859;rs67053123;rs7298751;rs4765623;rs111929233;rs10846752;rs35950463;rs12832859;rs7298751;rs67044050;rs12425800;rs12426983;rs77151276;rs10846751;rs67053123;	Free_cholesterol_in_very_large_HDL;HDL_diameter;HDL_diameter;Cholesterol_esters_in_large_HDL;Free_cholesterol_in_large_HDL;Concentration_of_very_large_HDL_particles;Concentration_of_very_large_HDL_particles;HDL_diameter;Concentration_of_very_large_HDL_particles;Concentration_of_very_large_HDL_particles;Total_lipids_in_large_HDL;Phospholipids_in_large_HDL;Total_lipids_in_large_HDL;HDL_diameter;Concentration_of_large_HDL_particles;Concentration_of_large_HDL_particles;Total_cholesterol_in_large_HDL;Phospholipids_in_very_large_HDL;Phospholipids_in_very_large_HDL;Phospholipids_in_very_large_HDL;Phospholipids_in_very_large_HDL;Total_lipids_in_large_HDL;Total_cholesterol_in_large_HDL;Phospholipids_in_very_large_HDL;Free_cholesterol_in_large_HDL;HDL_diameter;Free_cholesterol_in_large_HDL;Total_lipids_in_very_large_HDL;HDL_diameter;Free_cholesterol_in_large_HDL;Concentration_of_large_HDL_particles;Total_lipids_in_very_large_HDL;HDL_diameter;Total_lipids_in_very_large_HDL;Concentration_of_very_large_HDL_particles;Free_cholesterol_in_large_HDL;HDL_diameter;Total_lipids_in_very_large_HDL;HDL_diameter;HDL_diameter;HDL_diameter;Total_lipids_in_very_large_HDL;HDL_diameter;HDL_diameter;HDL_diameter;HDL_diameter;HDL_diameter;HDL_diameter;	12:125324798;12:125325010;12:125327352;12:125327352;12:125327384;12:125327384;12:125327845;12:125328375;12:125328375;12:125328933;12:125329313;12:125334407;12:125334420;12:125336621;12:125336621;12:125338529;12:125338529;12:125338777;12:125338777;	rs61941676;rs61941677;rs7137797;rs7137797;rs7306660;rs7306660;rs60376757;rs3924313;rs3924313;rs10846757;rs11057853;rs11057862;rs11057863;rs61941687;rs61941687;rs10773112;rs10773112;rs11057865;rs11057865;	HDL_C;HDL_C;HDL;HDL_C;HDL;HDL_C;HDL_C;HDL;HDL_C;HDL_C;HDL_C;HDL_C;HDL_C;cholesterol;HDL_C;cholesterol;HDL_C;cholesterol;HDL_C;	UKBB;UKBB;Willer_et_al_2013;UKBB;Willer_et_al_2013;UKBB;UKBB;Willer_et_al_2013;UKBB;UKBB;UKBB;UKBB;UKBB;UKBB;UKBB;UKBB;UKBB;UKBB;UKBB;	NA	NA	124869264;124841232;124853983;125338529;125261593;125338529;125380232;125261593;125380232;125312425;125317247;125312425;125298855;125317247;125312425;125315961;125338529;125299542;125314780;125315961;125243574;125585692;125312425;125264018;	rs67053123;rs61005347;rs10773112;rs10773112;rs838880;rs10773112;rs7298751;rs838880;rs7298751;rs10846744;rs12580803;rs10846744;rs187831231;rs12580803;rs10846744;rs73227581;rs10773112;rs5891;rs111560619;rs73227581;rs61932563;rs60983647;rs10846744;rs701105;	High_density_lipoprotein_cholesterol_levels;High_density_lipoprotein_cholesterol_levels;HDL_cholesterol;HDL_cholesterol;HDL_cholesterol;Apolipoprotein_A;HDL_cholesterol;Apolipoprotein_A;Apolipoprotein_A;Apolipoprotein_B;HDL_cholesterol;LDL_cholesterol;HDL_cholesterol;Apolipoprotein_A;Cholesterol;HDL_cholesterol;Cholesterol;HDL_cholesterol;HDL_cholesterol;Apolipoprotein_A;HDL_cholesterol;Glucose;Triglycerides;HDL_cholesterol;	Kanai_et_al.;Kanai_et_al.;Klarin_et_al.;Sinnott-Armstrong_et_al.;Sinnott-Armstrong_et_al.;Sinnott-Armstrong_et_al.;Sinnott-Armstrong_et_al.;Sinnott-Armstrong_et_al.;Sinnott-Armstrong_et_al.;Sinnott-Armstrong_et_al.;Sinnott-Armstrong_et_al.;Sinnott-Armstrong_et_al.;Sinnott-Armstrong_et_al.;Sinnott-Armstrong_et_al.;Sinnott-Armstrong_et_al.;Sinnott-Armstrong_et_al.;Sinnott-Armstrong_et_al.;Sinnott-Armstrong_et_al.;Sinnott-Armstrong_et_al.;Sinnott-Armstrong_et_al.;Sinnott-Armstrong_et_al.;Sinnott-Armstrong_et_al.;Sinnott-Armstrong_et_al.;Sinnott-Armstrong_et_al.;
12_13	12	120697553	125951277	M-HDL-C	125338529	12:125338529:C:T	rs10773112	t	c	0.7261	0.0269457	0.00447779	1.77e-09	8.75	33	0.8625	No	SCARB1	SCARB1	Biology	24	ApoA1;HDL2-C;HDL-C;HDL-D;L-HDL-C;L-HDL-CE;L-HDL-FC;L-HDL-L;L-HDL-P;L-HDL-PL;L-HDL-TG;M-HDL-C;M-HDL-FC;M-HDL-L;M-HDL-P;M-HDL-PL;TotCho;XL-HDL-C;XL-HDL-CE;XL-HDL-FC;XL-HDL-L;XL-HDL-P;XL-HDL-PL;XL-HDL-TG;	11	region_12_13_locus_3	intron_variant	NA	NA	NA	NA	HDL cholesterol (Asselbergs 2012);	NA	rs67053123;rs4765621;rs111929233;rs67053123;rs67053123;rs35950463;rs12832859;rs7298751;rs111929233;rs7298751;rs12832859;rs67053123;rs35950463;rs78194510;rs12832859;rs35950463;rs35950463;rs67053123;rs35950463;rs12832859;rs111929233;rs67053123;rs67053123;rs7298751;rs12832859;rs10846750;rs35950463;rs67053123;rs10846749;rs111929233;rs67053123;rs35950463;rs10846748;rs12832859;rs67053123;rs7298751;rs4765623;rs111929233;rs10846752;rs35950463;rs12832859;rs7298751;rs67044050;rs12425800;rs12426983;rs77151276;rs10846751;rs67053123;	Free_cholesterol_in_very_large_HDL;HDL_diameter;HDL_diameter;Cholesterol_esters_in_large_HDL;Free_cholesterol_in_large_HDL;Concentration_of_very_large_HDL_particles;Concentration_of_very_large_HDL_particles;HDL_diameter;Concentration_of_very_large_HDL_particles;Concentration_of_very_large_HDL_particles;Total_lipids_in_large_HDL;Phospholipids_in_large_HDL;Total_lipids_in_large_HDL;HDL_diameter;Concentration_of_large_HDL_particles;Concentration_of_large_HDL_particles;Total_cholesterol_in_large_HDL;Phospholipids_in_very_large_HDL;Phospholipids_in_very_large_HDL;Phospholipids_in_very_large_HDL;Phospholipids_in_very_large_HDL;Total_lipids_in_large_HDL;Total_cholesterol_in_large_HDL;Phospholipids_in_very_large_HDL;Free_cholesterol_in_large_HDL;HDL_diameter;Free_cholesterol_in_large_HDL;Total_lipids_in_very_large_HDL;HDL_diameter;Free_cholesterol_in_large_HDL;Concentration_of_large_HDL_particles;Total_lipids_in_very_large_HDL;HDL_diameter;Total_lipids_in_very_large_HDL;Concentration_of_very_large_HDL_particles;Free_cholesterol_in_large_HDL;HDL_diameter;Total_lipids_in_very_large_HDL;HDL_diameter;HDL_diameter;HDL_diameter;Total_lipids_in_very_large_HDL;HDL_diameter;HDL_diameter;HDL_diameter;HDL_diameter;HDL_diameter;HDL_diameter;	12:125324798;12:125325010;12:125327352;12:125327352;12:125327384;12:125327384;12:125327845;12:125328375;12:125328375;12:125328933;12:125329313;12:125334407;12:125334420;12:125336621;12:125336621;12:125338529;12:125338529;12:125338777;12:125338777;	rs61941676;rs61941677;rs7137797;rs7137797;rs7306660;rs7306660;rs60376757;rs3924313;rs3924313;rs10846757;rs11057853;rs11057862;rs11057863;rs61941687;rs61941687;rs10773112;rs10773112;rs11057865;rs11057865;	HDL_C;HDL_C;HDL;HDL_C;HDL;HDL_C;HDL_C;HDL;HDL_C;HDL_C;HDL_C;HDL_C;HDL_C;cholesterol;HDL_C;cholesterol;HDL_C;cholesterol;HDL_C;	UKBB;UKBB;Willer_et_al_2013;UKBB;Willer_et_al_2013;UKBB;UKBB;Willer_et_al_2013;UKBB;UKBB;UKBB;UKBB;UKBB;UKBB;UKBB;UKBB;UKBB;UKBB;UKBB;	NA	NA	124869264;124841232;124853983;125338529;125261593;125338529;125380232;125261593;125380232;125312425;125317247;125312425;125298855;125317247;125312425;125315961;125338529;125299542;125314780;125315961;125243574;125585692;125312425;125264018;	rs67053123;rs61005347;rs10773112;rs10773112;rs838880;rs10773112;rs7298751;rs838880;rs7298751;rs10846744;rs12580803;rs10846744;rs187831231;rs12580803;rs10846744;rs73227581;rs10773112;rs5891;rs111560619;rs73227581;rs61932563;rs60983647;rs10846744;rs701105;	High_density_lipoprotein_cholesterol_levels;High_density_lipoprotein_cholesterol_levels;HDL_cholesterol;HDL_cholesterol;HDL_cholesterol;Apolipoprotein_A;HDL_cholesterol;Apolipoprotein_A;Apolipoprotein_A;Apolipoprotein_B;HDL_cholesterol;LDL_cholesterol;HDL_cholesterol;Apolipoprotein_A;Cholesterol;HDL_cholesterol;Cholesterol;HDL_cholesterol;HDL_cholesterol;Apolipoprotein_A;HDL_cholesterol;Glucose;Triglycerides;HDL_cholesterol;	Kanai_et_al.;Kanai_et_al.;Klarin_et_al.;Sinnott-Armstrong_et_al.;Sinnott-Armstrong_et_al.;Sinnott-Armstrong_et_al.;Sinnott-Armstrong_et_al.;Sinnott-Armstrong_et_al.;Sinnott-Armstrong_et_al.;Sinnott-Armstrong_et_al.;Sinnott-Armstrong_et_al.;Sinnott-Armstrong_et_al.;Sinnott-Armstrong_et_al.;Sinnott-Armstrong_et_al.;Sinnott-Armstrong_et_al.;Sinnott-Armstrong_et_al.;Sinnott-Armstrong_et_al.;Sinnott-Armstrong_et_al.;Sinnott-Armstrong_et_al.;Sinnott-Armstrong_et_al.;Sinnott-Armstrong_et_al.;Sinnott-Armstrong_et_al.;Sinnott-Armstrong_et_al.;Sinnott-Armstrong_et_al.;
12_13	12	120697553	125951277	XL-HDL-PL_percent	125353810	12:125353810:A:T	rs67053123	a	t	0.1443	0.0374094	0.00582365	1.33e-10	9.88	32	0.2676	No	SCARB1	SCARB1	Biology	16	ApoA1;HDL2-C;HDL-C;HDL-D;L-HDL-C;L-HDL-CE;L-HDL-FC;L-HDL-L;L-HDL-P;L-HDL-PL;L-HDL-TG;XL-HDL-FC;XL-HDL-L;XL-HDL-P;XL-HDL-PL;XL-HDL-PL_percent;	11	region_12_13_locus_8	intron_variant,non_coding_transcript_variant	NA	NA	NA	NA	Metabolite levels lipoprotein measures (Kettunen J 2016);	Cholesterol esters in large HDL (Kettunen J 2016); Concentration of large HDL particles (Kettunen J 2016); Concentration of very large HDL particles (Kettunen J 2016); Free cholesterol in large HDL (Kettunen J 2016); Free cholesterol in very large HDL (Kettunen J 2016); HDL diameter (Kettunen J 2016); Phospholipids in large HDL (Kettunen J 2016); Phospholipids in very large HDL (Kettunen J 2016); Total cholesterol in HDL (Kettunen J 2016); Total cholesterol in large HDL (Kettunen J 2016); Total cholesterol in very large HDL (Kettunen J 2016); Total lipids in large HDL (Kettunen J 2016); Total lipids in very large HDL (Kettunen J 2016);	rs67053123;rs4765621;rs111929233;rs67053123;rs67053123;rs35950463;rs12832859;rs7298751;rs111929233;rs7298751;rs12832859;rs67053123;rs35950463;rs78194510;rs12832859;rs35950463;rs35950463;rs67053123;rs35950463;rs12832859;rs111929233;rs67053123;rs67053123;rs7298751;rs12832859;rs10846750;rs35950463;rs67053123;rs10846749;rs111929233;rs67053123;rs35950463;rs10846748;rs12832859;rs67053123;rs7298751;rs4765623;rs111929233;rs10846752;rs35950463;rs12832859;rs7298751;rs67044050;rs12425800;rs12426983;rs77151276;rs10846751;rs67053123;	Free_cholesterol_in_very_large_HDL;HDL_diameter;HDL_diameter;Cholesterol_esters_in_large_HDL;Free_cholesterol_in_large_HDL;Concentration_of_very_large_HDL_particles;Concentration_of_very_large_HDL_particles;HDL_diameter;Concentration_of_very_large_HDL_particles;Concentration_of_very_large_HDL_particles;Total_lipids_in_large_HDL;Phospholipids_in_large_HDL;Total_lipids_in_large_HDL;HDL_diameter;Concentration_of_large_HDL_particles;Concentration_of_large_HDL_particles;Total_cholesterol_in_large_HDL;Phospholipids_in_very_large_HDL;Phospholipids_in_very_large_HDL;Phospholipids_in_very_large_HDL;Phospholipids_in_very_large_HDL;Total_lipids_in_large_HDL;Total_cholesterol_in_large_HDL;Phospholipids_in_very_large_HDL;Free_cholesterol_in_large_HDL;HDL_diameter;Free_cholesterol_in_large_HDL;Total_lipids_in_very_large_HDL;HDL_diameter;Free_cholesterol_in_large_HDL;Concentration_of_large_HDL_particles;Total_lipids_in_very_large_HDL;HDL_diameter;Total_lipids_in_very_large_HDL;Concentration_of_very_large_HDL_particles;Free_cholesterol_in_large_HDL;HDL_diameter;Total_lipids_in_very_large_HDL;HDL_diameter;HDL_diameter;HDL_diameter;Total_lipids_in_very_large_HDL;HDL_diameter;HDL_diameter;HDL_diameter;HDL_diameter;HDL_diameter;HDL_diameter;	12:125351677;12:125353810;12:125362345;12:125363987;12:125369124;12:125372916;12:125378409;12:125380232;12:125380232;12:125382252;	rs35579469;rs67053123;rs35914710;rs57276302;rs35950463;rs12832859;rs111929233;rs7298751;rs7298751;rs35608584;	HDL_C;HDL_C;HDL_C;HDL_C;HDL_C;HDL_C;HDL_C;HDL;HDL_C;HDL_C;	UKBB;UKBB;UKBB;UKBB;UKBB;UKBB;UKBB;Willer_et_al_2013;UKBB;UKBB;	12:125380232	rs7298751	124869264;124853983;125338529;125261593;125338529;125380232;125261593;125380232;125312425;125317247;125312425;125298855;125317247;125312425;125315961;125338529;125299542;125314780;125315961;125243574;125585692;125312425;125264018;	rs67053123;rs10773112;rs10773112;rs838880;rs10773112;rs7298751;rs838880;rs7298751;rs10846744;rs12580803;rs10846744;rs187831231;rs12580803;rs10846744;rs73227581;rs10773112;rs5891;rs111560619;rs73227581;rs61932563;rs60983647;rs10846744;rs701105;	High_density_lipoprotein_cholesterol_levels;HDL_cholesterol;HDL_cholesterol;HDL_cholesterol;Apolipoprotein_A;HDL_cholesterol;Apolipoprotein_A;Apolipoprotein_A;Apolipoprotein_B;HDL_cholesterol;LDL_cholesterol;HDL_cholesterol;Apolipoprotein_A;Cholesterol;HDL_cholesterol;Cholesterol;HDL_cholesterol;HDL_cholesterol;Apolipoprotein_A;HDL_cholesterol;Glucose;Triglycerides;HDL_cholesterol;	Kanai_et_al.;Klarin_et_al.;Sinnott-Armstrong_et_al.;Sinnott-Armstrong_et_al.;Sinnott-Armstrong_et_al.;Sinnott-Armstrong_et_al.;Sinnott-Armstrong_et_al.;Sinnott-Armstrong_et_al.;Sinnott-Armstrong_et_al.;Sinnott-Armstrong_et_al.;Sinnott-Armstrong_et_al.;Sinnott-Armstrong_et_al.;Sinnott-Armstrong_et_al.;Sinnott-Armstrong_et_al.;Sinnott-Armstrong_et_al.;Sinnott-Armstrong_et_al.;Sinnott-Armstrong_et_al.;Sinnott-Armstrong_et_al.;Sinnott-Armstrong_et_al.;Sinnott-Armstrong_et_al.;Sinnott-Armstrong_et_al.;Sinnott-Armstrong_et_al.;Sinnott-Armstrong_et_al.;
13_1	13	32393791	33540430	M-LDL-TG	32920618	13:32920618:A:G	rs206079	a	g	0.4524	0.0247323	0.00397747	5.032e-10	9.3	32	0.1612	No	BRCA2	BRCA2	Biology	8	IDL-TG;LDL-TG;L-LDL-TG;M-LDL-TG;XS-VLDL-FC;XS-VLDL-L;XS-VLDL-P;XS-VLDL-PL;	2	region_13_1_locus_2	intron_variant	NA	NA	NA	NA	NA	NA	NA	NA	13:32893791;13:32920618;13:32928408;13:32928408;13:32933022;13:32933022;13:32936646;13:32936646;13:32936646;13:32939314;13:32939314;13:32939314;13:32940345;13:32940345;13:32940345;13:32941005;13:32941005;13:32941716;13:32941716;13:32947133;13:32947133;13:32949382;13:32949382;13:32949700;13:32949700;13:32950257;13:32950257;13:32953388;13:32953388;13:32953388;13:32954561;13:32954561;13:32954561;13:32955397;13:32955397;13:32955397;13:32959199;13:32959199;13:32959839;13:32959839;13:32959839;13:32960363;13:32960363;13:32962045;13:32962045;13:32962088;13:32962088;13:32962318;13:32962318;13:32963707;13:32963707;13:32963707;13:32967466;13:32967466;13:32968591;13:32968591;13:32968607;13:32968607;13:32968607;13:32970736;13:32970736;13:32971706;13:32971706;13:32976656;13:32976656;	rs9534174;rs206079;rs1460816;rs1460816;rs206097;rs206097;rs9534262;rs9534262;rs9534262;rs9534270;rs9534270;rs9534270;rs9534275;rs9534275;rs9534275;rs35628833;rs35628833;rs61340698;rs61340698;rs35596121;rs35596121;rs9534318;rs9534318;rs398022219;rs398022219;rs9534323;rs9534323;rs4942486;rs4942486;rs4942486;rs7328654;rs7328654;rs7328654;rs9534342;rs9534342;rs9534342;rs2238162;rs2238162;rs2238163;rs2238163;rs2238163;rs11147492;rs11147492;rs2100785;rs2100785;rs4570704;rs4570704;rs4942499;rs4942499;rs4942505;rs4942505;rs4942505;rs9526165;rs9526165;rs7327867;rs7327867;rs7330025;rs7330025;rs7330025;rs1012129;rs1012129;rs11291838;rs11291838;rs368213791;rs368213791;	LDL_C;LDL_C;cholesterol;LDL_C;cholesterol;LDL_C;cholesterol;LDL;LDL_C;cholesterol;LDL;LDL_C;cholesterol;LDL;LDL_C;cholesterol;LDL_C;cholesterol;LDL_C;cholesterol;LDL_C;cholesterol;LDL_C;cholesterol;LDL_C;cholesterol;LDL_C;cholesterol;LDL;LDL_C;cholesterol;LDL;LDL_C;cholesterol;LDL;LDL_C;cholesterol;LDL_C;cholesterol;LDL;LDL_C;cholesterol;LDL_C;cholesterol;LDL_C;cholesterol;LDL_C;cholesterol;LDL_C;cholesterol;LDL;LDL_C;cholesterol;LDL_C;cholesterol;LDL_C;cholesterol;LDL;LDL_C;cholesterol;LDL_C;cholesterol;LDL_C;cholesterol;LDL_C;	UKBB;UKBB;UKBB;UKBB;UKBB;UKBB;UKBB;Willer_et_al_2013;UKBB;UKBB;Willer_et_al_2013;UKBB;UKBB;Willer_et_al_2013;UKBB;UKBB;UKBB;UKBB;UKBB;UKBB;UKBB;UKBB;UKBB;UKBB;UKBB;UKBB;UKBB;UKBB;Willer_et_al_2013;UKBB;UKBB;Willer_et_al_2013;UKBB;UKBB;Willer_et_al_2013;UKBB;UKBB;UKBB;UKBB;Willer_et_al_2013;UKBB;UKBB;UKBB;UKBB;UKBB;UKBB;UKBB;UKBB;UKBB;UKBB;Willer_et_al_2013;UKBB;UKBB;UKBB;UKBB;UKBB;UKBB;Willer_et_al_2013;UKBB;UKBB;UKBB;UKBB;UKBB;UKBB;UKBB;	13:32911888;13:32921944;13:32959789;13:32953388	rs1801406;rs9567578;rs206147;rs4942486	32466293;32953388;32934911;32953388;32953388;32934911;32934911;32924192;32986219;32959789;32921944;32986219;32924192;32924192;32911888;	rs703212;rs4942486;rs11571717;rs4942486;rs4942486;rs11571717;rs11571717;rs11571696;rs206319;rs206147;rs9567578;rs206319;rs11571696;rs11571696;rs1801406;	LDL_cholesterol;Apolipoprotein_B;Apolipoprotein_B;LDL_cholesterol;Cholesterol;LDL_cholesterol;Cholesterol;Apolipoprotein_B;Apolipoprotein_B;Apolipoprotein_B;Apolipoprotein_B;LDL_cholesterol;LDL_cholesterol;Cholesterol;Apolipoprotein_B;	Klarin_et_al.;Sinnott-Armstrong_et_al.;Sinnott-Armstrong_et_al.;Sinnott-Armstrong_et_al.;Sinnott-Armstrong_et_al.;Sinnott-Armstrong_et_al.;Sinnott-Armstrong_et_al.;Sinnott-Armstrong_et_al.;Sinnott-Armstrong_et_al.;Sinnott-Armstrong_et_al.;Sinnott-Armstrong_et_al.;Sinnott-Armstrong_et_al.;Sinnott-Armstrong_et_al.;Sinnott-Armstrong_et_al.;Sinnott-Armstrong_et_al.;
13_1	13	32393791	33540430	S-LDL-PL_percent	32928408	13:32928408:A:G	rs1460816	a	g	0.5345	0.0262132	0.00394473	3.03e-11	10.52	32	0.2448	No	BRCA2	BRCA2	Biology	34	FreeC;IDL-C;IDL-FC;IDL-L;IDL-P;IDL-PL;IDL-TG;LDL-C;LDL-TG;L-LDL-C;L-LDL-CE;L-LDL-FC;L-LDL-L;L-LDL-P;L-LDL-PL;L-LDL-PL_percent;L-LDL-TG;M-LDL-C;M-LDL-CE;M-LDL-FC;M-LDL-FC_percent;M-LDL-L;M-LDL-P;M-LDL-PL_percent;S-LDL-C;S-LDL-CE;S-LDL-FC_percent;S-LDL-L;S-LDL-P;S-LDL-PL_percent;XS-VLDL-FC;XS-VLDL-L;XS-VLDL-P;XS-VLDL-PL;	2	region_13_1_locus_2	intron_variant	NA	NA	NA	NA	NA	NA	NA	NA	13:32893791;13:32920618;13:32928408;13:32928408;13:32933022;13:32933022;13:32936646;13:32936646;13:32936646;13:32939314;13:32939314;13:32939314;13:32940345;13:32940345;13:32940345;13:32941005;13:32941005;13:32941716;13:32941716;13:32947133;13:32947133;13:32949382;13:32949382;13:32949700;13:32949700;13:32950257;13:32950257;13:32953388;13:32953388;13:32953388;13:32954561;13:32954561;13:32954561;13:32955397;13:32955397;13:32955397;13:32959199;13:32959199;13:32959839;13:32959839;13:32959839;13:32960363;13:32960363;13:32962045;13:32962045;13:32962088;13:32962088;13:32962318;13:32962318;13:32963707;13:32963707;13:32963707;13:32967466;13:32967466;13:32968591;13:32968591;13:32968607;13:32968607;13:32968607;13:32970736;13:32970736;13:32971706;13:32971706;13:32976640;13:32976640;13:32976645;13:32976645;13:32976648;13:32976648;13:32976650;13:32976650;13:32976651;13:32976651;13:32976652;13:32976652;13:32976653;13:32976653;13:32976654;13:32976654;13:32976656;13:32976656;	rs9534174;rs206079;rs1460816;rs1460816;rs206097;rs206097;rs9534262;rs9534262;rs9534262;rs9534270;rs9534270;rs9534270;rs9534275;rs9534275;rs9534275;rs35628833;rs35628833;rs61340698;rs61340698;rs35596121;rs35596121;rs9534318;rs9534318;rs398022219;rs398022219;rs9534323;rs9534323;rs4942486;rs4942486;rs4942486;rs7328654;rs7328654;rs7328654;rs9534342;rs9534342;rs9534342;rs2238162;rs2238162;rs2238163;rs2238163;rs2238163;rs11147492;rs11147492;rs2100785;rs2100785;rs4570704;rs4570704;rs4942499;rs4942499;rs4942505;rs4942505;rs4942505;rs9526165;rs9526165;rs7327867;rs7327867;rs7330025;rs7330025;rs7330025;rs1012129;rs1012129;rs11291838;rs11291838;rs79966050;rs79966050;rs61946985;rs61946985;rs61946986;rs61946986;rs61946987;rs61946987;rs61946988;rs61946988;rs61946989;rs61946989;rs61946990;rs61946990;rs61946991;rs61946991;rs368213791;rs368213791;	LDL_C;LDL_C;cholesterol;LDL_C;cholesterol;LDL_C;cholesterol;LDL;LDL_C;cholesterol;LDL;LDL_C;cholesterol;LDL;LDL_C;cholesterol;LDL_C;cholesterol;LDL_C;cholesterol;LDL_C;cholesterol;LDL_C;cholesterol;LDL_C;cholesterol;LDL_C;cholesterol;LDL;LDL_C;cholesterol;LDL;LDL_C;cholesterol;LDL;LDL_C;cholesterol;LDL_C;cholesterol;LDL;LDL_C;cholesterol;LDL_C;cholesterol;LDL_C;cholesterol;LDL_C;cholesterol;LDL_C;cholesterol;LDL;LDL_C;cholesterol;LDL_C;cholesterol;LDL_C;cholesterol;LDL;LDL_C;cholesterol;LDL_C;cholesterol;LDL_C;cholesterol;LDL_C;cholesterol;LDL_C;cholesterol;LDL_C;cholesterol;LDL_C;cholesterol;LDL_C;cholesterol;LDL_C;cholesterol;LDL_C;cholesterol;LDL_C;cholesterol;LDL_C;	UKBB;UKBB;UKBB;UKBB;UKBB;UKBB;UKBB;Willer_et_al_2013;UKBB;UKBB;Willer_et_al_2013;UKBB;UKBB;Willer_et_al_2013;UKBB;UKBB;UKBB;UKBB;UKBB;UKBB;UKBB;UKBB;UKBB;UKBB;UKBB;UKBB;UKBB;UKBB;Willer_et_al_2013;UKBB;UKBB;Willer_et_al_2013;UKBB;UKBB;Willer_et_al_2013;UKBB;UKBB;UKBB;UKBB;Willer_et_al_2013;UKBB;UKBB;UKBB;UKBB;UKBB;UKBB;UKBB;UKBB;UKBB;UKBB;Willer_et_al_2013;UKBB;UKBB;UKBB;UKBB;UKBB;UKBB;Willer_et_al_2013;UKBB;UKBB;UKBB;UKBB;UKBB;UKBB;UKBB;UKBB;UKBB;UKBB;UKBB;UKBB;UKBB;UKBB;UKBB;UKBB;UKBB;UKBB;UKBB;UKBB;UKBB;UKBB;UKBB;	13:32953388	rs4942486	32466293;32953388;32934911;32953388;32953388;32934911;32934911;32924192;32986219;32959789;32921944;32986219;32924192;32924192;32911888;	rs703212;rs4942486;rs11571717;rs4942486;rs4942486;rs11571717;rs11571717;rs11571696;rs206319;rs206147;rs9567578;rs206319;rs11571696;rs11571696;rs1801406;	LDL_cholesterol;Apolipoprotein_B;Apolipoprotein_B;LDL_cholesterol;Cholesterol;LDL_cholesterol;Cholesterol;Apolipoprotein_B;Apolipoprotein_B;Apolipoprotein_B;Apolipoprotein_B;LDL_cholesterol;LDL_cholesterol;Cholesterol;Apolipoprotein_B;	Klarin_et_al.;Sinnott-Armstrong_et_al.;Sinnott-Armstrong_et_al.;Sinnott-Armstrong_et_al.;Sinnott-Armstrong_et_al.;Sinnott-Armstrong_et_al.;Sinnott-Armstrong_et_al.;Sinnott-Armstrong_et_al.;Sinnott-Armstrong_et_al.;Sinnott-Armstrong_et_al.;Sinnott-Armstrong_et_al.;Sinnott-Armstrong_et_al.;Sinnott-Armstrong_et_al.;Sinnott-Armstrong_et_al.;Sinnott-Armstrong_et_al.;
13_1	13	32393791	33540430	M-LDL-PL_percent	32928408	13:32928408:A:G	rs1460816	a	g	0.5345	0.0257992	0.00394025	5.846e-11	10.23	32	0.3637	No	BRCA2	BRCA2	Biology	34	FreeC;IDL-C;IDL-FC;IDL-L;IDL-P;IDL-PL;IDL-TG;LDL-C;LDL-TG;L-LDL-C;L-LDL-CE;L-LDL-FC;L-LDL-L;L-LDL-P;L-LDL-PL;L-LDL-PL_percent;L-LDL-TG;M-LDL-C;M-LDL-CE;M-LDL-FC;M-LDL-FC_percent;M-LDL-L;M-LDL-P;M-LDL-PL_percent;S-LDL-C;S-LDL-CE;S-LDL-FC_percent;S-LDL-L;S-LDL-P;S-LDL-PL_percent;XS-VLDL-FC;XS-VLDL-L;XS-VLDL-P;XS-VLDL-PL;	2	region_13_1_locus_2	intron_variant	NA	NA	NA	NA	NA	NA	NA	NA	13:32893791;13:32920618;13:32928408;13:32928408;13:32933022;13:32933022;13:32936646;13:32936646;13:32936646;13:32939314;13:32939314;13:32939314;13:32940345;13:32940345;13:32940345;13:32941005;13:32941005;13:32941716;13:32941716;13:32947133;13:32947133;13:32949382;13:32949382;13:32949700;13:32949700;13:32950257;13:32950257;13:32953388;13:32953388;13:32953388;13:32954561;13:32954561;13:32954561;13:32955397;13:32955397;13:32955397;13:32959199;13:32959199;13:32959839;13:32959839;13:32959839;13:32960363;13:32960363;13:32962045;13:32962045;13:32962088;13:32962088;13:32962318;13:32962318;13:32963707;13:32963707;13:32963707;13:32967466;13:32967466;13:32968591;13:32968591;13:32968607;13:32968607;13:32968607;13:32970736;13:32970736;13:32971706;13:32971706;13:32976640;13:32976640;13:32976645;13:32976645;13:32976648;13:32976648;13:32976650;13:32976650;13:32976651;13:32976651;13:32976652;13:32976652;13:32976653;13:32976653;13:32976654;13:32976654;13:32976656;13:32976656;	rs9534174;rs206079;rs1460816;rs1460816;rs206097;rs206097;rs9534262;rs9534262;rs9534262;rs9534270;rs9534270;rs9534270;rs9534275;rs9534275;rs9534275;rs35628833;rs35628833;rs61340698;rs61340698;rs35596121;rs35596121;rs9534318;rs9534318;rs398022219;rs398022219;rs9534323;rs9534323;rs4942486;rs4942486;rs4942486;rs7328654;rs7328654;rs7328654;rs9534342;rs9534342;rs9534342;rs2238162;rs2238162;rs2238163;rs2238163;rs2238163;rs11147492;rs11147492;rs2100785;rs2100785;rs4570704;rs4570704;rs4942499;rs4942499;rs4942505;rs4942505;rs4942505;rs9526165;rs9526165;rs7327867;rs7327867;rs7330025;rs7330025;rs7330025;rs1012129;rs1012129;rs11291838;rs11291838;rs79966050;rs79966050;rs61946985;rs61946985;rs61946986;rs61946986;rs61946987;rs61946987;rs61946988;rs61946988;rs61946989;rs61946989;rs61946990;rs61946990;rs61946991;rs61946991;rs368213791;rs368213791;	LDL_C;LDL_C;cholesterol;LDL_C;cholesterol;LDL_C;cholesterol;LDL;LDL_C;cholesterol;LDL;LDL_C;cholesterol;LDL;LDL_C;cholesterol;LDL_C;cholesterol;LDL_C;cholesterol;LDL_C;cholesterol;LDL_C;cholesterol;LDL_C;cholesterol;LDL_C;cholesterol;LDL;LDL_C;cholesterol;LDL;LDL_C;cholesterol;LDL;LDL_C;cholesterol;LDL_C;cholesterol;LDL;LDL_C;cholesterol;LDL_C;cholesterol;LDL_C;cholesterol;LDL_C;cholesterol;LDL_C;cholesterol;LDL;LDL_C;cholesterol;LDL_C;cholesterol;LDL_C;cholesterol;LDL;LDL_C;cholesterol;LDL_C;cholesterol;LDL_C;cholesterol;LDL_C;cholesterol;LDL_C;cholesterol;LDL_C;cholesterol;LDL_C;cholesterol;LDL_C;cholesterol;LDL_C;cholesterol;LDL_C;cholesterol;LDL_C;cholesterol;LDL_C;	UKBB;UKBB;UKBB;UKBB;UKBB;UKBB;UKBB;Willer_et_al_2013;UKBB;UKBB;Willer_et_al_2013;UKBB;UKBB;Willer_et_al_2013;UKBB;UKBB;UKBB;UKBB;UKBB;UKBB;UKBB;UKBB;UKBB;UKBB;UKBB;UKBB;UKBB;UKBB;Willer_et_al_2013;UKBB;UKBB;Willer_et_al_2013;UKBB;UKBB;Willer_et_al_2013;UKBB;UKBB;UKBB;UKBB;Willer_et_al_2013;UKBB;UKBB;UKBB;UKBB;UKBB;UKBB;UKBB;UKBB;UKBB;UKBB;Willer_et_al_2013;UKBB;UKBB;UKBB;UKBB;UKBB;UKBB;Willer_et_al_2013;UKBB;UKBB;UKBB;UKBB;UKBB;UKBB;UKBB;UKBB;UKBB;UKBB;UKBB;UKBB;UKBB;UKBB;UKBB;UKBB;UKBB;UKBB;UKBB;UKBB;UKBB;UKBB;UKBB;	13:32953388	rs4942486	32466293;32953388;32934911;32953388;32953388;32934911;32934911;32924192;32986219;32959789;32921944;32986219;32924192;32924192;32911888;	rs703212;rs4942486;rs11571717;rs4942486;rs4942486;rs11571717;rs11571717;rs11571696;rs206319;rs206147;rs9567578;rs206319;rs11571696;rs11571696;rs1801406;	LDL_cholesterol;Apolipoprotein_B;Apolipoprotein_B;LDL_cholesterol;Cholesterol;LDL_cholesterol;Cholesterol;Apolipoprotein_B;Apolipoprotein_B;Apolipoprotein_B;Apolipoprotein_B;LDL_cholesterol;LDL_cholesterol;Cholesterol;Apolipoprotein_B;	Klarin_et_al.;Sinnott-Armstrong_et_al.;Sinnott-Armstrong_et_al.;Sinnott-Armstrong_et_al.;Sinnott-Armstrong_et_al.;Sinnott-Armstrong_et_al.;Sinnott-Armstrong_et_al.;Sinnott-Armstrong_et_al.;Sinnott-Armstrong_et_al.;Sinnott-Armstrong_et_al.;Sinnott-Armstrong_et_al.;Sinnott-Armstrong_et_al.;Sinnott-Armstrong_et_al.;Sinnott-Armstrong_et_al.;Sinnott-Armstrong_et_al.;
13_1	13	32393791	33540430	XS-VLDL-PL	32934911	13:32934911:A:G	rs11571717	a	g	0.2287	-0.0378006	0.00479246	3.083e-15	14.51	31	0.1964	Yes	BRCA2	BRCA2	Biology	41	ApoB;EstC;FreeC;IDL-C;IDL-CE;IDL-FC;IDL-L;IDL-P;IDL-PL;IDL-TG;LDL-C;L-LDL-C;L-LDL-CE;L-LDL-FC;L-LDL-L;L-LDL-P;L-LDL-PL;L-LDL-PL_percent;M-LDL-C;M-LDL-CE;M-LDL-FC;M-LDL-FC_percent;M-LDL-L;M-LDL-P;M-LDL-PL;M-LDL-PL_percent;PUFA;Remnant-C;Serum-C;S-LDL-C;S-LDL-CE;S-LDL-FC;S-LDL-FC_percent;S-LDL-L;S-LDL-P;S-LDL-PL_percent;XS-VLDL-C;XS-VLDL-FC;XS-VLDL-L;XS-VLDL-P;XS-VLDL-PL;	2	region_13_1_locus_1	intron_variant	NA	NA	NA	RX_STATIN (p=2.40896e-08);	NA	NA	NA	NA	13:32927604;13:32927604;13:32927608;13:32927608;13:32927610;13:32927610;13:32927611;13:32927611;13:32929232;13:32929232;13:32933926;13:32933926;13:32934911;13:32934911;13:32938881;13:32938881;13:32942956;13:32942956;13:32944056;13:32944056;13:32945717;13:32945717;13:32946805;13:32946805;13:32947133;13:32947133;13:32951111;13:32951111;13:32951115;13:32951115;13:32951454;13:32951454;13:32957819;13:32957819;13:32957972;13:32957972;13:32958466;13:32958466;13:32958649;13:32958649;13:32960704;13:32960704;13:32973439;13:32973439;13:32973736;13:32973736;13:32976358;13:32976358;13:32976608;13:32976608;13:32980756;13:32980756;13:32981142;13:32981142;13:32981279;13:32981279;13:32984197;13:32984197;13:32987028;13:32987028;	rs145261968;rs145261968;rs61946965;rs61946965;rs372403616;rs372403616;rs375090804;rs375090804;rs1799955;rs1799955;rs9567600;rs9567600;rs11571717;rs11571717;rs11571725;rs11571725;rs3837580;rs3837580;rs9634672;rs9634672;rs9567609;rs9567609;rs61946969;rs61946969;rs35596121;rs35596121;rs3764791;rs3764791;rs3764792;rs3764792;rs9567623;rs9567623;rs7337574;rs7337574;rs7337784;rs7337784;rs11571787;rs11571787;rs9567639;rs9567639;rs56213495;rs56213495;rs11571836;rs11571836;rs139813105;rs139813105;rs10492397;rs10492397;rs17692629;rs17692629;rs59214163;rs59214163;rs3752447;rs3752447;rs3752448;rs3752448;rs9567670;rs9567670;rs74189161;rs74189161;	cholesterol;LDL_C;cholesterol;LDL_C;cholesterol;LDL_C;cholesterol;LDL_C;cholesterol;LDL_C;cholesterol;LDL_C;cholesterol;LDL_C;cholesterol;LDL_C;cholesterol;LDL_C;cholesterol;LDL_C;cholesterol;LDL_C;cholesterol;LDL_C;cholesterol;LDL_C;cholesterol;LDL_C;cholesterol;LDL_C;cholesterol;LDL_C;cholesterol;LDL_C;cholesterol;LDL_C;cholesterol;LDL_C;cholesterol;LDL_C;cholesterol;LDL_C;cholesterol;LDL_C;cholesterol;LDL_C;cholesterol;LDL_C;cholesterol;LDL_C;cholesterol;LDL_C;cholesterol;LDL_C;cholesterol;LDL_C;cholesterol;LDL_C;cholesterol;LDL_C;	UKBB;UKBB;UKBB;UKBB;UKBB;UKBB;UKBB;UKBB;UKBB;UKBB;UKBB;UKBB;UKBB;UKBB;UKBB;UKBB;UKBB;UKBB;UKBB;UKBB;UKBB;UKBB;UKBB;UKBB;UKBB;UKBB;UKBB;UKBB;UKBB;UKBB;UKBB;UKBB;UKBB;UKBB;UKBB;UKBB;UKBB;UKBB;UKBB;UKBB;UKBB;UKBB;UKBB;UKBB;UKBB;UKBB;UKBB;UKBB;UKBB;UKBB;UKBB;UKBB;UKBB;UKBB;UKBB;UKBB;UKBB;UKBB;UKBB;UKBB;	13:32924192;13:32911888;13:32921944	rs11571696;rs1801406;rs9567578	32466293;32953388;32934911;32953388;32953388;32934911;32934911;32924192;32986219;32959789;32921944;32986219;32924192;32924192;32911888;	rs703212;rs4942486;rs11571717;rs4942486;rs4942486;rs11571717;rs11571717;rs11571696;rs206319;rs206147;rs9567578;rs206319;rs11571696;rs11571696;rs1801406;	LDL_cholesterol;Apolipoprotein_B;Apolipoprotein_B;LDL_cholesterol;Cholesterol;LDL_cholesterol;Cholesterol;Apolipoprotein_B;Apolipoprotein_B;Apolipoprotein_B;Apolipoprotein_B;LDL_cholesterol;LDL_cholesterol;Cholesterol;Apolipoprotein_B;	Klarin_et_al.;Sinnott-Armstrong_et_al.;Sinnott-Armstrong_et_al.;Sinnott-Armstrong_et_al.;Sinnott-Armstrong_et_al.;Sinnott-Armstrong_et_al.;Sinnott-Armstrong_et_al.;Sinnott-Armstrong_et_al.;Sinnott-Armstrong_et_al.;Sinnott-Armstrong_et_al.;Sinnott-Armstrong_et_al.;Sinnott-Armstrong_et_al.;Sinnott-Armstrong_et_al.;Sinnott-Armstrong_et_al.;Sinnott-Armstrong_et_al.;
13_1	13	32393791	33540430	XS-VLDL-FC	32934911	13:32934911:A:G	rs11571717	a	g	0.2284	-0.0352438	0.00476046	1.327e-13	12.88	31	0.629	No	BRCA2	BRCA2	Biology	41	ApoB;EstC;FreeC;IDL-C;IDL-CE;IDL-FC;IDL-L;IDL-P;IDL-PL;IDL-TG;LDL-C;L-LDL-C;L-LDL-CE;L-LDL-FC;L-LDL-L;L-LDL-P;L-LDL-PL;L-LDL-PL_percent;M-LDL-C;M-LDL-CE;M-LDL-FC;M-LDL-FC_percent;M-LDL-L;M-LDL-P;M-LDL-PL;M-LDL-PL_percent;PUFA;Remnant-C;Serum-C;S-LDL-C;S-LDL-CE;S-LDL-FC;S-LDL-FC_percent;S-LDL-L;S-LDL-P;S-LDL-PL_percent;XS-VLDL-C;XS-VLDL-FC;XS-VLDL-L;XS-VLDL-P;XS-VLDL-PL;	2	region_13_1_locus_1	intron_variant	NA	NA	NA	RX_STATIN (p=2.40896e-08);	NA	NA	NA	NA	13:32927604;13:32927604;13:32927608;13:32927608;13:32927610;13:32927610;13:32927611;13:32927611;13:32929232;13:32929232;13:32933926;13:32933926;13:32934911;13:32934911;13:32938881;13:32938881;13:32942956;13:32942956;13:32944056;13:32944056;13:32945717;13:32945717;13:32946805;13:32946805;13:32947133;13:32947133;13:32951111;13:32951111;13:32951115;13:32951115;13:32951454;13:32951454;13:32957819;13:32957819;13:32957972;13:32957972;13:32958466;13:32958466;13:32958649;13:32958649;13:32960704;13:32960704;13:32973439;13:32973439;13:32973736;13:32973736;13:32976358;13:32976358;13:32976608;13:32976608;13:32980756;13:32980756;13:32981142;13:32981142;13:32981279;13:32981279;13:32984197;13:32984197;13:32987028;13:32987028;	rs145261968;rs145261968;rs61946965;rs61946965;rs372403616;rs372403616;rs375090804;rs375090804;rs1799955;rs1799955;rs9567600;rs9567600;rs11571717;rs11571717;rs11571725;rs11571725;rs3837580;rs3837580;rs9634672;rs9634672;rs9567609;rs9567609;rs61946969;rs61946969;rs35596121;rs35596121;rs3764791;rs3764791;rs3764792;rs3764792;rs9567623;rs9567623;rs7337574;rs7337574;rs7337784;rs7337784;rs11571787;rs11571787;rs9567639;rs9567639;rs56213495;rs56213495;rs11571836;rs11571836;rs139813105;rs139813105;rs10492397;rs10492397;rs17692629;rs17692629;rs59214163;rs59214163;rs3752447;rs3752447;rs3752448;rs3752448;rs9567670;rs9567670;rs74189161;rs74189161;	cholesterol;LDL_C;cholesterol;LDL_C;cholesterol;LDL_C;cholesterol;LDL_C;cholesterol;LDL_C;cholesterol;LDL_C;cholesterol;LDL_C;cholesterol;LDL_C;cholesterol;LDL_C;cholesterol;LDL_C;cholesterol;LDL_C;cholesterol;LDL_C;cholesterol;LDL_C;cholesterol;LDL_C;cholesterol;LDL_C;cholesterol;LDL_C;cholesterol;LDL_C;cholesterol;LDL_C;cholesterol;LDL_C;cholesterol;LDL_C;cholesterol;LDL_C;cholesterol;LDL_C;cholesterol;LDL_C;cholesterol;LDL_C;cholesterol;LDL_C;cholesterol;LDL_C;cholesterol;LDL_C;cholesterol;LDL_C;cholesterol;LDL_C;cholesterol;LDL_C;	UKBB;UKBB;UKBB;UKBB;UKBB;UKBB;UKBB;UKBB;UKBB;UKBB;UKBB;UKBB;UKBB;UKBB;UKBB;UKBB;UKBB;UKBB;UKBB;UKBB;UKBB;UKBB;UKBB;UKBB;UKBB;UKBB;UKBB;UKBB;UKBB;UKBB;UKBB;UKBB;UKBB;UKBB;UKBB;UKBB;UKBB;UKBB;UKBB;UKBB;UKBB;UKBB;UKBB;UKBB;UKBB;UKBB;UKBB;UKBB;UKBB;UKBB;UKBB;UKBB;UKBB;UKBB;UKBB;UKBB;UKBB;UKBB;UKBB;UKBB;	13:32924192;13:32911888;13:32921944	rs11571696;rs1801406;rs9567578	32466293;32953388;32934911;32953388;32953388;32934911;32934911;32924192;32986219;32959789;32921944;32986219;32924192;32924192;32911888;	rs703212;rs4942486;rs11571717;rs4942486;rs4942486;rs11571717;rs11571717;rs11571696;rs206319;rs206147;rs9567578;rs206319;rs11571696;rs11571696;rs1801406;	LDL_cholesterol;Apolipoprotein_B;Apolipoprotein_B;LDL_cholesterol;Cholesterol;LDL_cholesterol;Cholesterol;Apolipoprotein_B;Apolipoprotein_B;Apolipoprotein_B;Apolipoprotein_B;LDL_cholesterol;LDL_cholesterol;Cholesterol;Apolipoprotein_B;	Klarin_et_al.;Sinnott-Armstrong_et_al.;Sinnott-Armstrong_et_al.;Sinnott-Armstrong_et_al.;Sinnott-Armstrong_et_al.;Sinnott-Armstrong_et_al.;Sinnott-Armstrong_et_al.;Sinnott-Armstrong_et_al.;Sinnott-Armstrong_et_al.;Sinnott-Armstrong_et_al.;Sinnott-Armstrong_et_al.;Sinnott-Armstrong_et_al.;Sinnott-Armstrong_et_al.;Sinnott-Armstrong_et_al.;Sinnott-Armstrong_et_al.;
13_1	13	32393791	33540430	L-LDL-PL_percent	32934911	13:32934911:A:G	rs11571717	a	g	0.2281	0.0334714	0.0046566	6.577e-13	12.18	33	0.3656	No	BRCA2	BRCA2	Biology	41	ApoB;EstC;FreeC;IDL-C;IDL-CE;IDL-FC;IDL-L;IDL-P;IDL-PL;IDL-TG;LDL-C;L-LDL-C;L-LDL-CE;L-LDL-FC;L-LDL-L;L-LDL-P;L-LDL-PL;L-LDL-PL_percent;M-LDL-C;M-LDL-CE;M-LDL-FC;M-LDL-FC_percent;M-LDL-L;M-LDL-P;M-LDL-PL;M-LDL-PL_percent;PUFA;Remnant-C;Serum-C;S-LDL-C;S-LDL-CE;S-LDL-FC;S-LDL-FC_percent;S-LDL-L;S-LDL-P;S-LDL-PL_percent;XS-VLDL-C;XS-VLDL-FC;XS-VLDL-L;XS-VLDL-P;XS-VLDL-PL;	2	region_13_1_locus_1	intron_variant	NA	NA	NA	RX_STATIN (p=2.40896e-08);	NA	NA	NA	NA	13:32927604;13:32927604;13:32927608;13:32927608;13:32927610;13:32927610;13:32927611;13:32927611;13:32929232;13:32929232;13:32933926;13:32933926;13:32934911;13:32934911;13:32938881;13:32938881;13:32942956;13:32942956;13:32944056;13:32944056;13:32945717;13:32945717;13:32946805;13:32946805;13:32947133;13:32947133;13:32951111;13:32951111;13:32951115;13:32951115;13:32951454;13:32951454;13:32957819;13:32957819;13:32957972;13:32957972;13:32958466;13:32958466;13:32958649;13:32958649;13:32960704;13:32960704;13:32973439;13:32973439;13:32973736;13:32973736;13:32976358;13:32976358;13:32976608;13:32976608;13:32980756;13:32980756;13:32981142;13:32981142;13:32981279;13:32981279;13:32984197;13:32984197;13:32987028;13:32987028;	rs145261968;rs145261968;rs61946965;rs61946965;rs372403616;rs372403616;rs375090804;rs375090804;rs1799955;rs1799955;rs9567600;rs9567600;rs11571717;rs11571717;rs11571725;rs11571725;rs3837580;rs3837580;rs9634672;rs9634672;rs9567609;rs9567609;rs61946969;rs61946969;rs35596121;rs35596121;rs3764791;rs3764791;rs3764792;rs3764792;rs9567623;rs9567623;rs7337574;rs7337574;rs7337784;rs7337784;rs11571787;rs11571787;rs9567639;rs9567639;rs56213495;rs56213495;rs11571836;rs11571836;rs139813105;rs139813105;rs10492397;rs10492397;rs17692629;rs17692629;rs59214163;rs59214163;rs3752447;rs3752447;rs3752448;rs3752448;rs9567670;rs9567670;rs74189161;rs74189161;	cholesterol;LDL_C;cholesterol;LDL_C;cholesterol;LDL_C;cholesterol;LDL_C;cholesterol;LDL_C;cholesterol;LDL_C;cholesterol;LDL_C;cholesterol;LDL_C;cholesterol;LDL_C;cholesterol;LDL_C;cholesterol;LDL_C;cholesterol;LDL_C;cholesterol;LDL_C;cholesterol;LDL_C;cholesterol;LDL_C;cholesterol;LDL_C;cholesterol;LDL_C;cholesterol;LDL_C;cholesterol;LDL_C;cholesterol;LDL_C;cholesterol;LDL_C;cholesterol;LDL_C;cholesterol;LDL_C;cholesterol;LDL_C;cholesterol;LDL_C;cholesterol;LDL_C;cholesterol;LDL_C;cholesterol;LDL_C;cholesterol;LDL_C;cholesterol;LDL_C;	UKBB;UKBB;UKBB;UKBB;UKBB;UKBB;UKBB;UKBB;UKBB;UKBB;UKBB;UKBB;UKBB;UKBB;UKBB;UKBB;UKBB;UKBB;UKBB;UKBB;UKBB;UKBB;UKBB;UKBB;UKBB;UKBB;UKBB;UKBB;UKBB;UKBB;UKBB;UKBB;UKBB;UKBB;UKBB;UKBB;UKBB;UKBB;UKBB;UKBB;UKBB;UKBB;UKBB;UKBB;UKBB;UKBB;UKBB;UKBB;UKBB;UKBB;UKBB;UKBB;UKBB;UKBB;UKBB;UKBB;UKBB;UKBB;UKBB;UKBB;	13:32924192;13:32911888;13:32921944	rs11571696;rs1801406;rs9567578	32466293;32953388;32934911;32953388;32953388;32934911;32934911;32924192;32986219;32959789;32921944;32986219;32924192;32924192;32911888;	rs703212;rs4942486;rs11571717;rs4942486;rs4942486;rs11571717;rs11571717;rs11571696;rs206319;rs206147;rs9567578;rs206319;rs11571696;rs11571696;rs1801406;	LDL_cholesterol;Apolipoprotein_B;Apolipoprotein_B;LDL_cholesterol;Cholesterol;LDL_cholesterol;Cholesterol;Apolipoprotein_B;Apolipoprotein_B;Apolipoprotein_B;Apolipoprotein_B;LDL_cholesterol;LDL_cholesterol;Cholesterol;Apolipoprotein_B;	Klarin_et_al.;Sinnott-Armstrong_et_al.;Sinnott-Armstrong_et_al.;Sinnott-Armstrong_et_al.;Sinnott-Armstrong_et_al.;Sinnott-Armstrong_et_al.;Sinnott-Armstrong_et_al.;Sinnott-Armstrong_et_al.;Sinnott-Armstrong_et_al.;Sinnott-Armstrong_et_al.;Sinnott-Armstrong_et_al.;Sinnott-Armstrong_et_al.;Sinnott-Armstrong_et_al.;Sinnott-Armstrong_et_al.;Sinnott-Armstrong_et_al.;
13_1	13	32393791	33540430	IDL-L	32934911	13:32934911:A:G	rs11571717	a	g	0.2287	-0.034288	0.00479122	8.281e-13	12.08	31	0.1199	No	BRCA2	BRCA2	Biology	41	ApoB;EstC;FreeC;IDL-C;IDL-CE;IDL-FC;IDL-L;IDL-P;IDL-PL;IDL-TG;LDL-C;L-LDL-C;L-LDL-CE;L-LDL-FC;L-LDL-L;L-LDL-P;L-LDL-PL;L-LDL-PL_percent;M-LDL-C;M-LDL-CE;M-LDL-FC;M-LDL-FC_percent;M-LDL-L;M-LDL-P;M-LDL-PL;M-LDL-PL_percent;PUFA;Remnant-C;Serum-C;S-LDL-C;S-LDL-CE;S-LDL-FC;S-LDL-FC_percent;S-LDL-L;S-LDL-P;S-LDL-PL_percent;XS-VLDL-C;XS-VLDL-FC;XS-VLDL-L;XS-VLDL-P;XS-VLDL-PL;	2	region_13_1_locus_1	intron_variant	NA	NA	NA	RX_STATIN (p=2.40896e-08);	NA	NA	NA	NA	13:32927604;13:32927604;13:32927608;13:32927608;13:32927610;13:32927610;13:32927611;13:32927611;13:32929232;13:32929232;13:32933926;13:32933926;13:32934911;13:32934911;13:32938881;13:32938881;13:32942956;13:32942956;13:32944056;13:32944056;13:32945717;13:32945717;13:32946805;13:32946805;13:32947133;13:32947133;13:32951111;13:32951111;13:32951115;13:32951115;13:32951454;13:32951454;13:32957819;13:32957819;13:32957972;13:32957972;13:32958466;13:32958466;13:32958649;13:32958649;13:32960704;13:32960704;13:32973439;13:32973439;13:32973736;13:32973736;13:32976358;13:32976358;13:32976608;13:32976608;13:32980756;13:32980756;13:32981142;13:32981142;13:32981279;13:32981279;13:32984197;13:32984197;13:32987028;13:32987028;	rs145261968;rs145261968;rs61946965;rs61946965;rs372403616;rs372403616;rs375090804;rs375090804;rs1799955;rs1799955;rs9567600;rs9567600;rs11571717;rs11571717;rs11571725;rs11571725;rs3837580;rs3837580;rs9634672;rs9634672;rs9567609;rs9567609;rs61946969;rs61946969;rs35596121;rs35596121;rs3764791;rs3764791;rs3764792;rs3764792;rs9567623;rs9567623;rs7337574;rs7337574;rs7337784;rs7337784;rs11571787;rs11571787;rs9567639;rs9567639;rs56213495;rs56213495;rs11571836;rs11571836;rs139813105;rs139813105;rs10492397;rs10492397;rs17692629;rs17692629;rs59214163;rs59214163;rs3752447;rs3752447;rs3752448;rs3752448;rs9567670;rs9567670;rs74189161;rs74189161;	cholesterol;LDL_C;cholesterol;LDL_C;cholesterol;LDL_C;cholesterol;LDL_C;cholesterol;LDL_C;cholesterol;LDL_C;cholesterol;LDL_C;cholesterol;LDL_C;cholesterol;LDL_C;cholesterol;LDL_C;cholesterol;LDL_C;cholesterol;LDL_C;cholesterol;LDL_C;cholesterol;LDL_C;cholesterol;LDL_C;cholesterol;LDL_C;cholesterol;LDL_C;cholesterol;LDL_C;cholesterol;LDL_C;cholesterol;LDL_C;cholesterol;LDL_C;cholesterol;LDL_C;cholesterol;LDL_C;cholesterol;LDL_C;cholesterol;LDL_C;cholesterol;LDL_C;cholesterol;LDL_C;cholesterol;LDL_C;cholesterol;LDL_C;cholesterol;LDL_C;	UKBB;UKBB;UKBB;UKBB;UKBB;UKBB;UKBB;UKBB;UKBB;UKBB;UKBB;UKBB;UKBB;UKBB;UKBB;UKBB;UKBB;UKBB;UKBB;UKBB;UKBB;UKBB;UKBB;UKBB;UKBB;UKBB;UKBB;UKBB;UKBB;UKBB;UKBB;UKBB;UKBB;UKBB;UKBB;UKBB;UKBB;UKBB;UKBB;UKBB;UKBB;UKBB;UKBB;UKBB;UKBB;UKBB;UKBB;UKBB;UKBB;UKBB;UKBB;UKBB;UKBB;UKBB;UKBB;UKBB;UKBB;UKBB;UKBB;UKBB;	13:32924192;13:32911888;13:32921944	rs11571696;rs1801406;rs9567578	32466293;32953388;32934911;32953388;32953388;32934911;32934911;32924192;32986219;32959789;32921944;32986219;32924192;32924192;32911888;	rs703212;rs4942486;rs11571717;rs4942486;rs4942486;rs11571717;rs11571717;rs11571696;rs206319;rs206147;rs9567578;rs206319;rs11571696;rs11571696;rs1801406;	LDL_cholesterol;Apolipoprotein_B;Apolipoprotein_B;LDL_cholesterol;Cholesterol;LDL_cholesterol;Cholesterol;Apolipoprotein_B;Apolipoprotein_B;Apolipoprotein_B;Apolipoprotein_B;LDL_cholesterol;LDL_cholesterol;Cholesterol;Apolipoprotein_B;	Klarin_et_al.;Sinnott-Armstrong_et_al.;Sinnott-Armstrong_et_al.;Sinnott-Armstrong_et_al.;Sinnott-Armstrong_et_al.;Sinnott-Armstrong_et_al.;Sinnott-Armstrong_et_al.;Sinnott-Armstrong_et_al.;Sinnott-Armstrong_et_al.;Sinnott-Armstrong_et_al.;Sinnott-Armstrong_et_al.;Sinnott-Armstrong_et_al.;Sinnott-Armstrong_et_al.;Sinnott-Armstrong_et_al.;Sinnott-Armstrong_et_al.;
13_1	13	32393791	33540430	IDL-FC	32934911	13:32934911:A:G	rs11571717	a	g	0.2287	-0.0338188	0.00479203	1.698e-12	11.77	31	0.1345	No	BRCA2	BRCA2	Biology	41	ApoB;EstC;FreeC;IDL-C;IDL-CE;IDL-FC;IDL-L;IDL-P;IDL-PL;IDL-TG;LDL-C;L-LDL-C;L-LDL-CE;L-LDL-FC;L-LDL-L;L-LDL-P;L-LDL-PL;L-LDL-PL_percent;M-LDL-C;M-LDL-CE;M-LDL-FC;M-LDL-FC_percent;M-LDL-L;M-LDL-P;M-LDL-PL;M-LDL-PL_percent;PUFA;Remnant-C;Serum-C;S-LDL-C;S-LDL-CE;S-LDL-FC;S-LDL-FC_percent;S-LDL-L;S-LDL-P;S-LDL-PL_percent;XS-VLDL-C;XS-VLDL-FC;XS-VLDL-L;XS-VLDL-P;XS-VLDL-PL;	2	region_13_1_locus_1	intron_variant	NA	NA	NA	RX_STATIN (p=2.40896e-08);	NA	NA	NA	NA	13:32927604;13:32927604;13:32927608;13:32927608;13:32927610;13:32927610;13:32927611;13:32927611;13:32929232;13:32929232;13:32933926;13:32933926;13:32934911;13:32934911;13:32938881;13:32938881;13:32942956;13:32942956;13:32944056;13:32944056;13:32945717;13:32945717;13:32946805;13:32946805;13:32947133;13:32947133;13:32951111;13:32951111;13:32951115;13:32951115;13:32951454;13:32951454;13:32957819;13:32957819;13:32957972;13:32957972;13:32958466;13:32958466;13:32958649;13:32958649;13:32960704;13:32960704;13:32973439;13:32973439;13:32973736;13:32973736;13:32976358;13:32976358;13:32976608;13:32976608;13:32980756;13:32980756;13:32981142;13:32981142;13:32981279;13:32981279;13:32984197;13:32984197;13:32987028;13:32987028;	rs145261968;rs145261968;rs61946965;rs61946965;rs372403616;rs372403616;rs375090804;rs375090804;rs1799955;rs1799955;rs9567600;rs9567600;rs11571717;rs11571717;rs11571725;rs11571725;rs3837580;rs3837580;rs9634672;rs9634672;rs9567609;rs9567609;rs61946969;rs61946969;rs35596121;rs35596121;rs3764791;rs3764791;rs3764792;rs3764792;rs9567623;rs9567623;rs7337574;rs7337574;rs7337784;rs7337784;rs11571787;rs11571787;rs9567639;rs9567639;rs56213495;rs56213495;rs11571836;rs11571836;rs139813105;rs139813105;rs10492397;rs10492397;rs17692629;rs17692629;rs59214163;rs59214163;rs3752447;rs3752447;rs3752448;rs3752448;rs9567670;rs9567670;rs74189161;rs74189161;	cholesterol;LDL_C;cholesterol;LDL_C;cholesterol;LDL_C;cholesterol;LDL_C;cholesterol;LDL_C;cholesterol;LDL_C;cholesterol;LDL_C;cholesterol;LDL_C;cholesterol;LDL_C;cholesterol;LDL_C;cholesterol;LDL_C;cholesterol;LDL_C;cholesterol;LDL_C;cholesterol;LDL_C;cholesterol;LDL_C;cholesterol;LDL_C;cholesterol;LDL_C;cholesterol;LDL_C;cholesterol;LDL_C;cholesterol;LDL_C;cholesterol;LDL_C;cholesterol;LDL_C;cholesterol;LDL_C;cholesterol;LDL_C;cholesterol;LDL_C;cholesterol;LDL_C;cholesterol;LDL_C;cholesterol;LDL_C;cholesterol;LDL_C;cholesterol;LDL_C;	UKBB;UKBB;UKBB;UKBB;UKBB;UKBB;UKBB;UKBB;UKBB;UKBB;UKBB;UKBB;UKBB;UKBB;UKBB;UKBB;UKBB;UKBB;UKBB;UKBB;UKBB;UKBB;UKBB;UKBB;UKBB;UKBB;UKBB;UKBB;UKBB;UKBB;UKBB;UKBB;UKBB;UKBB;UKBB;UKBB;UKBB;UKBB;UKBB;UKBB;UKBB;UKBB;UKBB;UKBB;UKBB;UKBB;UKBB;UKBB;UKBB;UKBB;UKBB;UKBB;UKBB;UKBB;UKBB;UKBB;UKBB;UKBB;UKBB;UKBB;	13:32924192;13:32911888;13:32921944	rs11571696;rs1801406;rs9567578	32466293;32953388;32934911;32953388;32953388;32934911;32934911;32924192;32986219;32959789;32921944;32986219;32924192;32924192;32911888;	rs703212;rs4942486;rs11571717;rs4942486;rs4942486;rs11571717;rs11571717;rs11571696;rs206319;rs206147;rs9567578;rs206319;rs11571696;rs11571696;rs1801406;	LDL_cholesterol;Apolipoprotein_B;Apolipoprotein_B;LDL_cholesterol;Cholesterol;LDL_cholesterol;Cholesterol;Apolipoprotein_B;Apolipoprotein_B;Apolipoprotein_B;Apolipoprotein_B;LDL_cholesterol;LDL_cholesterol;Cholesterol;Apolipoprotein_B;	Klarin_et_al.;Sinnott-Armstrong_et_al.;Sinnott-Armstrong_et_al.;Sinnott-Armstrong_et_al.;Sinnott-Armstrong_et_al.;Sinnott-Armstrong_et_al.;Sinnott-Armstrong_et_al.;Sinnott-Armstrong_et_al.;Sinnott-Armstrong_et_al.;Sinnott-Armstrong_et_al.;Sinnott-Armstrong_et_al.;Sinnott-Armstrong_et_al.;Sinnott-Armstrong_et_al.;Sinnott-Armstrong_et_al.;Sinnott-Armstrong_et_al.;
13_1	13	32393791	33540430	L-LDL-FC	32934911	13:32934911:A:G	rs11571717	a	g	0.2287	-0.032346	0.00479949	1.59e-11	10.8	31	0.08873	No	BRCA2	BRCA2	Biology	41	ApoB;EstC;FreeC;IDL-C;IDL-CE;IDL-FC;IDL-L;IDL-P;IDL-PL;IDL-TG;LDL-C;L-LDL-C;L-LDL-CE;L-LDL-FC;L-LDL-L;L-LDL-P;L-LDL-PL;L-LDL-PL_percent;M-LDL-C;M-LDL-CE;M-LDL-FC;M-LDL-FC_percent;M-LDL-L;M-LDL-P;M-LDL-PL;M-LDL-PL_percent;PUFA;Remnant-C;Serum-C;S-LDL-C;S-LDL-CE;S-LDL-FC;S-LDL-FC_percent;S-LDL-L;S-LDL-P;S-LDL-PL_percent;XS-VLDL-C;XS-VLDL-FC;XS-VLDL-L;XS-VLDL-P;XS-VLDL-PL;	2	region_13_1_locus_1	intron_variant	NA	NA	NA	RX_STATIN (p=2.40896e-08);	NA	NA	NA	NA	13:32927604;13:32927604;13:32927608;13:32927608;13:32927610;13:32927610;13:32927611;13:32927611;13:32929232;13:32929232;13:32933926;13:32933926;13:32934911;13:32934911;13:32938881;13:32938881;13:32942956;13:32942956;13:32944056;13:32944056;13:32945717;13:32945717;13:32946805;13:32946805;13:32947133;13:32947133;13:32951111;13:32951111;13:32951115;13:32951115;13:32951454;13:32951454;13:32957819;13:32957819;13:32957972;13:32957972;13:32958466;13:32958466;13:32958649;13:32958649;13:32960704;13:32960704;13:32973439;13:32973439;13:32973736;13:32973736;13:32976358;13:32976358;13:32976608;13:32976608;13:32980756;13:32980756;13:32981142;13:32981142;13:32981279;13:32981279;13:32984197;13:32984197;13:32987028;13:32987028;	rs145261968;rs145261968;rs61946965;rs61946965;rs372403616;rs372403616;rs375090804;rs375090804;rs1799955;rs1799955;rs9567600;rs9567600;rs11571717;rs11571717;rs11571725;rs11571725;rs3837580;rs3837580;rs9634672;rs9634672;rs9567609;rs9567609;rs61946969;rs61946969;rs35596121;rs35596121;rs3764791;rs3764791;rs3764792;rs3764792;rs9567623;rs9567623;rs7337574;rs7337574;rs7337784;rs7337784;rs11571787;rs11571787;rs9567639;rs9567639;rs56213495;rs56213495;rs11571836;rs11571836;rs139813105;rs139813105;rs10492397;rs10492397;rs17692629;rs17692629;rs59214163;rs59214163;rs3752447;rs3752447;rs3752448;rs3752448;rs9567670;rs9567670;rs74189161;rs74189161;	cholesterol;LDL_C;cholesterol;LDL_C;cholesterol;LDL_C;cholesterol;LDL_C;cholesterol;LDL_C;cholesterol;LDL_C;cholesterol;LDL_C;cholesterol;LDL_C;cholesterol;LDL_C;cholesterol;LDL_C;cholesterol;LDL_C;cholesterol;LDL_C;cholesterol;LDL_C;cholesterol;LDL_C;cholesterol;LDL_C;cholesterol;LDL_C;cholesterol;LDL_C;cholesterol;LDL_C;cholesterol;LDL_C;cholesterol;LDL_C;cholesterol;LDL_C;cholesterol;LDL_C;cholesterol;LDL_C;cholesterol;LDL_C;cholesterol;LDL_C;cholesterol;LDL_C;cholesterol;LDL_C;cholesterol;LDL_C;cholesterol;LDL_C;cholesterol;LDL_C;	UKBB;UKBB;UKBB;UKBB;UKBB;UKBB;UKBB;UKBB;UKBB;UKBB;UKBB;UKBB;UKBB;UKBB;UKBB;UKBB;UKBB;UKBB;UKBB;UKBB;UKBB;UKBB;UKBB;UKBB;UKBB;UKBB;UKBB;UKBB;UKBB;UKBB;UKBB;UKBB;UKBB;UKBB;UKBB;UKBB;UKBB;UKBB;UKBB;UKBB;UKBB;UKBB;UKBB;UKBB;UKBB;UKBB;UKBB;UKBB;UKBB;UKBB;UKBB;UKBB;UKBB;UKBB;UKBB;UKBB;UKBB;UKBB;UKBB;UKBB;	13:32924192;13:32911888;13:32921944	rs11571696;rs1801406;rs9567578	32466293;32953388;32934911;32953388;32953388;32934911;32934911;32924192;32986219;32959789;32921944;32986219;32924192;32924192;32911888;	rs703212;rs4942486;rs11571717;rs4942486;rs4942486;rs11571717;rs11571717;rs11571696;rs206319;rs206147;rs9567578;rs206319;rs11571696;rs11571696;rs1801406;	LDL_cholesterol;Apolipoprotein_B;Apolipoprotein_B;LDL_cholesterol;Cholesterol;LDL_cholesterol;Cholesterol;Apolipoprotein_B;Apolipoprotein_B;Apolipoprotein_B;Apolipoprotein_B;LDL_cholesterol;LDL_cholesterol;Cholesterol;Apolipoprotein_B;	Klarin_et_al.;Sinnott-Armstrong_et_al.;Sinnott-Armstrong_et_al.;Sinnott-Armstrong_et_al.;Sinnott-Armstrong_et_al.;Sinnott-Armstrong_et_al.;Sinnott-Armstrong_et_al.;Sinnott-Armstrong_et_al.;Sinnott-Armstrong_et_al.;Sinnott-Armstrong_et_al.;Sinnott-Armstrong_et_al.;Sinnott-Armstrong_et_al.;Sinnott-Armstrong_et_al.;Sinnott-Armstrong_et_al.;Sinnott-Armstrong_et_al.;
13_1	13	32393791	33540430	IDL-P	32938881	13:32938881:A:G	rs11571725	a	g	0.7717	0.0342953	0.00479639	8.663e-13	12.06	31	0.1011	No	BRCA2	BRCA2	Biology	41	ApoB;EstC;FreeC;IDL-C;IDL-CE;IDL-FC;IDL-L;IDL-P;IDL-PL;IDL-TG;LDL-C;L-LDL-C;L-LDL-CE;L-LDL-FC;L-LDL-L;L-LDL-P;L-LDL-PL;L-LDL-PL_percent;M-LDL-C;M-LDL-CE;M-LDL-FC;M-LDL-FC_percent;M-LDL-L;M-LDL-P;M-LDL-PL;M-LDL-PL_percent;PUFA;Remnant-C;Serum-C;S-LDL-C;S-LDL-CE;S-LDL-FC;S-LDL-FC_percent;S-LDL-L;S-LDL-P;S-LDL-PL_percent;XS-VLDL-C;XS-VLDL-FC;XS-VLDL-L;XS-VLDL-P;XS-VLDL-PL;	2	region_13_1_locus_1	intron_variant	NA	NA	NA	RX_STATIN (p=3.1809e-08);	Low density lipoprotein (Spracklen CN 2017);	NA	NA	NA	13:32927604;13:32927604;13:32927608;13:32927608;13:32927610;13:32927610;13:32927611;13:32927611;13:32929232;13:32929232;13:32933926;13:32933926;13:32934911;13:32934911;13:32938881;13:32938881;13:32942956;13:32942956;13:32944056;13:32944056;13:32945717;13:32945717;13:32946805;13:32946805;13:32947133;13:32947133;13:32951111;13:32951111;13:32951115;13:32951115;13:32951454;13:32951454;13:32957819;13:32957819;13:32957972;13:32957972;13:32958466;13:32958466;13:32958649;13:32958649;13:32960704;13:32960704;13:32973439;13:32973439;13:32973736;13:32973736;13:32976358;13:32976358;13:32976608;13:32976608;13:32980756;13:32980756;13:32981142;13:32981142;13:32981279;13:32981279;13:32984197;13:32984197;13:32987028;13:32987028;	rs145261968;rs145261968;rs61946965;rs61946965;rs372403616;rs372403616;rs375090804;rs375090804;rs1799955;rs1799955;rs9567600;rs9567600;rs11571717;rs11571717;rs11571725;rs11571725;rs3837580;rs3837580;rs9634672;rs9634672;rs9567609;rs9567609;rs61946969;rs61946969;rs35596121;rs35596121;rs3764791;rs3764791;rs3764792;rs3764792;rs9567623;rs9567623;rs7337574;rs7337574;rs7337784;rs7337784;rs11571787;rs11571787;rs9567639;rs9567639;rs56213495;rs56213495;rs11571836;rs11571836;rs139813105;rs139813105;rs10492397;rs10492397;rs17692629;rs17692629;rs59214163;rs59214163;rs3752447;rs3752447;rs3752448;rs3752448;rs9567670;rs9567670;rs74189161;rs74189161;	cholesterol;LDL_C;cholesterol;LDL_C;cholesterol;LDL_C;cholesterol;LDL_C;cholesterol;LDL_C;cholesterol;LDL_C;cholesterol;LDL_C;cholesterol;LDL_C;cholesterol;LDL_C;cholesterol;LDL_C;cholesterol;LDL_C;cholesterol;LDL_C;cholesterol;LDL_C;cholesterol;LDL_C;cholesterol;LDL_C;cholesterol;LDL_C;cholesterol;LDL_C;cholesterol;LDL_C;cholesterol;LDL_C;cholesterol;LDL_C;cholesterol;LDL_C;cholesterol;LDL_C;cholesterol;LDL_C;cholesterol;LDL_C;cholesterol;LDL_C;cholesterol;LDL_C;cholesterol;LDL_C;cholesterol;LDL_C;cholesterol;LDL_C;cholesterol;LDL_C;	UKBB;UKBB;UKBB;UKBB;UKBB;UKBB;UKBB;UKBB;UKBB;UKBB;UKBB;UKBB;UKBB;UKBB;UKBB;UKBB;UKBB;UKBB;UKBB;UKBB;UKBB;UKBB;UKBB;UKBB;UKBB;UKBB;UKBB;UKBB;UKBB;UKBB;UKBB;UKBB;UKBB;UKBB;UKBB;UKBB;UKBB;UKBB;UKBB;UKBB;UKBB;UKBB;UKBB;UKBB;UKBB;UKBB;UKBB;UKBB;UKBB;UKBB;UKBB;UKBB;UKBB;UKBB;UKBB;UKBB;UKBB;UKBB;UKBB;UKBB;	13:32924192;13:32911888;13:32934911;13:32921944	rs11571696;rs1801406;rs11571717;rs9567578	32466293;32953388;32934911;32953388;32953388;32934911;32934911;32924192;32986219;32959789;32921944;32986219;32924192;32924192;32911888;	rs703212;rs4942486;rs11571717;rs4942486;rs4942486;rs11571717;rs11571717;rs11571696;rs206319;rs206147;rs9567578;rs206319;rs11571696;rs11571696;rs1801406;	LDL_cholesterol;Apolipoprotein_B;Apolipoprotein_B;LDL_cholesterol;Cholesterol;LDL_cholesterol;Cholesterol;Apolipoprotein_B;Apolipoprotein_B;Apolipoprotein_B;Apolipoprotein_B;LDL_cholesterol;LDL_cholesterol;Cholesterol;Apolipoprotein_B;	Klarin_et_al.;Sinnott-Armstrong_et_al.;Sinnott-Armstrong_et_al.;Sinnott-Armstrong_et_al.;Sinnott-Armstrong_et_al.;Sinnott-Armstrong_et_al.;Sinnott-Armstrong_et_al.;Sinnott-Armstrong_et_al.;Sinnott-Armstrong_et_al.;Sinnott-Armstrong_et_al.;Sinnott-Armstrong_et_al.;Sinnott-Armstrong_et_al.;Sinnott-Armstrong_et_al.;Sinnott-Armstrong_et_al.;Sinnott-Armstrong_et_al.;
13_1	13	32393791	33540430	IDL-PL	32938881	13:32938881:A:G	rs11571725	a	g	0.7716	0.0337495	0.00480865	2.242e-12	11.65	31	0.1055	No	BRCA2	BRCA2	Biology	41	ApoB;EstC;FreeC;IDL-C;IDL-CE;IDL-FC;IDL-L;IDL-P;IDL-PL;IDL-TG;LDL-C;L-LDL-C;L-LDL-CE;L-LDL-FC;L-LDL-L;L-LDL-P;L-LDL-PL;L-LDL-PL_percent;M-LDL-C;M-LDL-CE;M-LDL-FC;M-LDL-FC_percent;M-LDL-L;M-LDL-P;M-LDL-PL;M-LDL-PL_percent;PUFA;Remnant-C;Serum-C;S-LDL-C;S-LDL-CE;S-LDL-FC;S-LDL-FC_percent;S-LDL-L;S-LDL-P;S-LDL-PL_percent;XS-VLDL-C;XS-VLDL-FC;XS-VLDL-L;XS-VLDL-P;XS-VLDL-PL;	2	region_13_1_locus_1	intron_variant	NA	NA	NA	RX_STATIN (p=3.1809e-08);	Low density lipoprotein (Spracklen CN 2017);	NA	NA	NA	13:32927604;13:32927604;13:32927608;13:32927608;13:32927610;13:32927610;13:32927611;13:32927611;13:32929232;13:32929232;13:32933926;13:32933926;13:32934911;13:32934911;13:32938881;13:32938881;13:32942956;13:32942956;13:32944056;13:32944056;13:32945717;13:32945717;13:32946805;13:32946805;13:32947133;13:32947133;13:32951111;13:32951111;13:32951115;13:32951115;13:32951454;13:32951454;13:32957819;13:32957819;13:32957972;13:32957972;13:32958466;13:32958466;13:32958649;13:32958649;13:32960704;13:32960704;13:32973439;13:32973439;13:32973736;13:32973736;13:32976358;13:32976358;13:32976608;13:32976608;13:32980756;13:32980756;13:32981142;13:32981142;13:32981279;13:32981279;13:32984197;13:32984197;13:32987028;13:32987028;	rs145261968;rs145261968;rs61946965;rs61946965;rs372403616;rs372403616;rs375090804;rs375090804;rs1799955;rs1799955;rs9567600;rs9567600;rs11571717;rs11571717;rs11571725;rs11571725;rs3837580;rs3837580;rs9634672;rs9634672;rs9567609;rs9567609;rs61946969;rs61946969;rs35596121;rs35596121;rs3764791;rs3764791;rs3764792;rs3764792;rs9567623;rs9567623;rs7337574;rs7337574;rs7337784;rs7337784;rs11571787;rs11571787;rs9567639;rs9567639;rs56213495;rs56213495;rs11571836;rs11571836;rs139813105;rs139813105;rs10492397;rs10492397;rs17692629;rs17692629;rs59214163;rs59214163;rs3752447;rs3752447;rs3752448;rs3752448;rs9567670;rs9567670;rs74189161;rs74189161;	cholesterol;LDL_C;cholesterol;LDL_C;cholesterol;LDL_C;cholesterol;LDL_C;cholesterol;LDL_C;cholesterol;LDL_C;cholesterol;LDL_C;cholesterol;LDL_C;cholesterol;LDL_C;cholesterol;LDL_C;cholesterol;LDL_C;cholesterol;LDL_C;cholesterol;LDL_C;cholesterol;LDL_C;cholesterol;LDL_C;cholesterol;LDL_C;cholesterol;LDL_C;cholesterol;LDL_C;cholesterol;LDL_C;cholesterol;LDL_C;cholesterol;LDL_C;cholesterol;LDL_C;cholesterol;LDL_C;cholesterol;LDL_C;cholesterol;LDL_C;cholesterol;LDL_C;cholesterol;LDL_C;cholesterol;LDL_C;cholesterol;LDL_C;cholesterol;LDL_C;	UKBB;UKBB;UKBB;UKBB;UKBB;UKBB;UKBB;UKBB;UKBB;UKBB;UKBB;UKBB;UKBB;UKBB;UKBB;UKBB;UKBB;UKBB;UKBB;UKBB;UKBB;UKBB;UKBB;UKBB;UKBB;UKBB;UKBB;UKBB;UKBB;UKBB;UKBB;UKBB;UKBB;UKBB;UKBB;UKBB;UKBB;UKBB;UKBB;UKBB;UKBB;UKBB;UKBB;UKBB;UKBB;UKBB;UKBB;UKBB;UKBB;UKBB;UKBB;UKBB;UKBB;UKBB;UKBB;UKBB;UKBB;UKBB;UKBB;UKBB;	13:32924192;13:32911888;13:32934911;13:32921944	rs11571696;rs1801406;rs11571717;rs9567578	32466293;32953388;32934911;32953388;32953388;32934911;32934911;32924192;32986219;32959789;32921944;32986219;32924192;32924192;32911888;	rs703212;rs4942486;rs11571717;rs4942486;rs4942486;rs11571717;rs11571717;rs11571696;rs206319;rs206147;rs9567578;rs206319;rs11571696;rs11571696;rs1801406;	LDL_cholesterol;Apolipoprotein_B;Apolipoprotein_B;LDL_cholesterol;Cholesterol;LDL_cholesterol;Cholesterol;Apolipoprotein_B;Apolipoprotein_B;Apolipoprotein_B;Apolipoprotein_B;LDL_cholesterol;LDL_cholesterol;Cholesterol;Apolipoprotein_B;	Klarin_et_al.;Sinnott-Armstrong_et_al.;Sinnott-Armstrong_et_al.;Sinnott-Armstrong_et_al.;Sinnott-Armstrong_et_al.;Sinnott-Armstrong_et_al.;Sinnott-Armstrong_et_al.;Sinnott-Armstrong_et_al.;Sinnott-Armstrong_et_al.;Sinnott-Armstrong_et_al.;Sinnott-Armstrong_et_al.;Sinnott-Armstrong_et_al.;Sinnott-Armstrong_et_al.;Sinnott-Armstrong_et_al.;Sinnott-Armstrong_et_al.;
13_1	13	32393791	33540430	L-LDL-P	32938881	13:32938881:A:G	rs11571725	a	g	0.7716	0.0336061	0.0048087	2.776e-12	11.56	31	0.0416	No	BRCA2	BRCA2	Biology	41	ApoB;EstC;FreeC;IDL-C;IDL-CE;IDL-FC;IDL-L;IDL-P;IDL-PL;IDL-TG;LDL-C;L-LDL-C;L-LDL-CE;L-LDL-FC;L-LDL-L;L-LDL-P;L-LDL-PL;L-LDL-PL_percent;M-LDL-C;M-LDL-CE;M-LDL-FC;M-LDL-FC_percent;M-LDL-L;M-LDL-P;M-LDL-PL;M-LDL-PL_percent;PUFA;Remnant-C;Serum-C;S-LDL-C;S-LDL-CE;S-LDL-FC;S-LDL-FC_percent;S-LDL-L;S-LDL-P;S-LDL-PL_percent;XS-VLDL-C;XS-VLDL-FC;XS-VLDL-L;XS-VLDL-P;XS-VLDL-PL;	2	region_13_1_locus_1	intron_variant	NA	NA	NA	RX_STATIN (p=3.1809e-08);	Low density lipoprotein (Spracklen CN 2017);	NA	NA	NA	13:32927604;13:32927604;13:32927608;13:32927608;13:32927610;13:32927610;13:32927611;13:32927611;13:32929232;13:32929232;13:32933926;13:32933926;13:32934911;13:32934911;13:32938881;13:32938881;13:32942956;13:32942956;13:32944056;13:32944056;13:32945717;13:32945717;13:32946805;13:32946805;13:32947133;13:32947133;13:32951111;13:32951111;13:32951115;13:32951115;13:32951454;13:32951454;13:32957819;13:32957819;13:32957972;13:32957972;13:32958466;13:32958466;13:32958649;13:32958649;13:32960704;13:32960704;13:32973439;13:32973439;13:32973736;13:32973736;13:32976358;13:32976358;13:32976608;13:32976608;13:32980756;13:32980756;13:32981142;13:32981142;13:32981279;13:32981279;13:32984197;13:32984197;13:32987028;13:32987028;	rs145261968;rs145261968;rs61946965;rs61946965;rs372403616;rs372403616;rs375090804;rs375090804;rs1799955;rs1799955;rs9567600;rs9567600;rs11571717;rs11571717;rs11571725;rs11571725;rs3837580;rs3837580;rs9634672;rs9634672;rs9567609;rs9567609;rs61946969;rs61946969;rs35596121;rs35596121;rs3764791;rs3764791;rs3764792;rs3764792;rs9567623;rs9567623;rs7337574;rs7337574;rs7337784;rs7337784;rs11571787;rs11571787;rs9567639;rs9567639;rs56213495;rs56213495;rs11571836;rs11571836;rs139813105;rs139813105;rs10492397;rs10492397;rs17692629;rs17692629;rs59214163;rs59214163;rs3752447;rs3752447;rs3752448;rs3752448;rs9567670;rs9567670;rs74189161;rs74189161;	cholesterol;LDL_C;cholesterol;LDL_C;cholesterol;LDL_C;cholesterol;LDL_C;cholesterol;LDL_C;cholesterol;LDL_C;cholesterol;LDL_C;cholesterol;LDL_C;cholesterol;LDL_C;cholesterol;LDL_C;cholesterol;LDL_C;cholesterol;LDL_C;cholesterol;LDL_C;cholesterol;LDL_C;cholesterol;LDL_C;cholesterol;LDL_C;cholesterol;LDL_C;cholesterol;LDL_C;cholesterol;LDL_C;cholesterol;LDL_C;cholesterol;LDL_C;cholesterol;LDL_C;cholesterol;LDL_C;cholesterol;LDL_C;cholesterol;LDL_C;cholesterol;LDL_C;cholesterol;LDL_C;cholesterol;LDL_C;cholesterol;LDL_C;cholesterol;LDL_C;	UKBB;UKBB;UKBB;UKBB;UKBB;UKBB;UKBB;UKBB;UKBB;UKBB;UKBB;UKBB;UKBB;UKBB;UKBB;UKBB;UKBB;UKBB;UKBB;UKBB;UKBB;UKBB;UKBB;UKBB;UKBB;UKBB;UKBB;UKBB;UKBB;UKBB;UKBB;UKBB;UKBB;UKBB;UKBB;UKBB;UKBB;UKBB;UKBB;UKBB;UKBB;UKBB;UKBB;UKBB;UKBB;UKBB;UKBB;UKBB;UKBB;UKBB;UKBB;UKBB;UKBB;UKBB;UKBB;UKBB;UKBB;UKBB;UKBB;UKBB;	13:32924192;13:32911888;13:32934911;13:32921944	rs11571696;rs1801406;rs11571717;rs9567578	32466293;32953388;32934911;32953388;32953388;32934911;32934911;32924192;32986219;32959789;32921944;32986219;32924192;32924192;32911888;	rs703212;rs4942486;rs11571717;rs4942486;rs4942486;rs11571717;rs11571717;rs11571696;rs206319;rs206147;rs9567578;rs206319;rs11571696;rs11571696;rs1801406;	LDL_cholesterol;Apolipoprotein_B;Apolipoprotein_B;LDL_cholesterol;Cholesterol;LDL_cholesterol;Cholesterol;Apolipoprotein_B;Apolipoprotein_B;Apolipoprotein_B;Apolipoprotein_B;LDL_cholesterol;LDL_cholesterol;Cholesterol;Apolipoprotein_B;	Klarin_et_al.;Sinnott-Armstrong_et_al.;Sinnott-Armstrong_et_al.;Sinnott-Armstrong_et_al.;Sinnott-Armstrong_et_al.;Sinnott-Armstrong_et_al.;Sinnott-Armstrong_et_al.;Sinnott-Armstrong_et_al.;Sinnott-Armstrong_et_al.;Sinnott-Armstrong_et_al.;Sinnott-Armstrong_et_al.;Sinnott-Armstrong_et_al.;Sinnott-Armstrong_et_al.;Sinnott-Armstrong_et_al.;Sinnott-Armstrong_et_al.;
13_1	13	32393791	33540430	L-LDL-L	32938881	13:32938881:A:G	rs11571725	a	g	0.7716	0.0334143	0.0048088	3.69e-12	11.43	31	0.04471	No	BRCA2	BRCA2	Biology	41	ApoB;EstC;FreeC;IDL-C;IDL-CE;IDL-FC;IDL-L;IDL-P;IDL-PL;IDL-TG;LDL-C;L-LDL-C;L-LDL-CE;L-LDL-FC;L-LDL-L;L-LDL-P;L-LDL-PL;L-LDL-PL_percent;M-LDL-C;M-LDL-CE;M-LDL-FC;M-LDL-FC_percent;M-LDL-L;M-LDL-P;M-LDL-PL;M-LDL-PL_percent;PUFA;Remnant-C;Serum-C;S-LDL-C;S-LDL-CE;S-LDL-FC;S-LDL-FC_percent;S-LDL-L;S-LDL-P;S-LDL-PL_percent;XS-VLDL-C;XS-VLDL-FC;XS-VLDL-L;XS-VLDL-P;XS-VLDL-PL;	2	region_13_1_locus_1	intron_variant	NA	NA	NA	RX_STATIN (p=3.1809e-08);	Low density lipoprotein (Spracklen CN 2017);	NA	NA	NA	13:32927604;13:32927604;13:32927608;13:32927608;13:32927610;13:32927610;13:32927611;13:32927611;13:32929232;13:32929232;13:32933926;13:32933926;13:32934911;13:32934911;13:32938881;13:32938881;13:32942956;13:32942956;13:32944056;13:32944056;13:32945717;13:32945717;13:32946805;13:32946805;13:32947133;13:32947133;13:32951111;13:32951111;13:32951115;13:32951115;13:32951454;13:32951454;13:32957819;13:32957819;13:32957972;13:32957972;13:32958466;13:32958466;13:32958649;13:32958649;13:32960704;13:32960704;13:32973439;13:32973439;13:32973736;13:32973736;13:32976358;13:32976358;13:32976608;13:32976608;13:32980756;13:32980756;13:32981142;13:32981142;13:32981279;13:32981279;13:32984197;13:32984197;13:32987028;13:32987028;	rs145261968;rs145261968;rs61946965;rs61946965;rs372403616;rs372403616;rs375090804;rs375090804;rs1799955;rs1799955;rs9567600;rs9567600;rs11571717;rs11571717;rs11571725;rs11571725;rs3837580;rs3837580;rs9634672;rs9634672;rs9567609;rs9567609;rs61946969;rs61946969;rs35596121;rs35596121;rs3764791;rs3764791;rs3764792;rs3764792;rs9567623;rs9567623;rs7337574;rs7337574;rs7337784;rs7337784;rs11571787;rs11571787;rs9567639;rs9567639;rs56213495;rs56213495;rs11571836;rs11571836;rs139813105;rs139813105;rs10492397;rs10492397;rs17692629;rs17692629;rs59214163;rs59214163;rs3752447;rs3752447;rs3752448;rs3752448;rs9567670;rs9567670;rs74189161;rs74189161;	cholesterol;LDL_C;cholesterol;LDL_C;cholesterol;LDL_C;cholesterol;LDL_C;cholesterol;LDL_C;cholesterol;LDL_C;cholesterol;LDL_C;cholesterol;LDL_C;cholesterol;LDL_C;cholesterol;LDL_C;cholesterol;LDL_C;cholesterol;LDL_C;cholesterol;LDL_C;cholesterol;LDL_C;cholesterol;LDL_C;cholesterol;LDL_C;cholesterol;LDL_C;cholesterol;LDL_C;cholesterol;LDL_C;cholesterol;LDL_C;cholesterol;LDL_C;cholesterol;LDL_C;cholesterol;LDL_C;cholesterol;LDL_C;cholesterol;LDL_C;cholesterol;LDL_C;cholesterol;LDL_C;cholesterol;LDL_C;cholesterol;LDL_C;cholesterol;LDL_C;	UKBB;UKBB;UKBB;UKBB;UKBB;UKBB;UKBB;UKBB;UKBB;UKBB;UKBB;UKBB;UKBB;UKBB;UKBB;UKBB;UKBB;UKBB;UKBB;UKBB;UKBB;UKBB;UKBB;UKBB;UKBB;UKBB;UKBB;UKBB;UKBB;UKBB;UKBB;UKBB;UKBB;UKBB;UKBB;UKBB;UKBB;UKBB;UKBB;UKBB;UKBB;UKBB;UKBB;UKBB;UKBB;UKBB;UKBB;UKBB;UKBB;UKBB;UKBB;UKBB;UKBB;UKBB;UKBB;UKBB;UKBB;UKBB;UKBB;UKBB;	13:32924192;13:32911888;13:32934911;13:32921944	rs11571696;rs1801406;rs11571717;rs9567578	32466293;32953388;32934911;32953388;32953388;32934911;32934911;32924192;32986219;32959789;32921944;32986219;32924192;32924192;32911888;	rs703212;rs4942486;rs11571717;rs4942486;rs4942486;rs11571717;rs11571717;rs11571696;rs206319;rs206147;rs9567578;rs206319;rs11571696;rs11571696;rs1801406;	LDL_cholesterol;Apolipoprotein_B;Apolipoprotein_B;LDL_cholesterol;Cholesterol;LDL_cholesterol;Cholesterol;Apolipoprotein_B;Apolipoprotein_B;Apolipoprotein_B;Apolipoprotein_B;LDL_cholesterol;LDL_cholesterol;Cholesterol;Apolipoprotein_B;	Klarin_et_al.;Sinnott-Armstrong_et_al.;Sinnott-Armstrong_et_al.;Sinnott-Armstrong_et_al.;Sinnott-Armstrong_et_al.;Sinnott-Armstrong_et_al.;Sinnott-Armstrong_et_al.;Sinnott-Armstrong_et_al.;Sinnott-Armstrong_et_al.;Sinnott-Armstrong_et_al.;Sinnott-Armstrong_et_al.;Sinnott-Armstrong_et_al.;Sinnott-Armstrong_et_al.;Sinnott-Armstrong_et_al.;Sinnott-Armstrong_et_al.;
13_1	13	32393791	33540430	L-LDL-C	32938881	13:32938881:A:G	rs11571725	a	g	0.7716	0.0330884	0.00481084	6.075e-12	11.22	31	0.04654	No	BRCA2	BRCA2	Biology	41	ApoB;EstC;FreeC;IDL-C;IDL-CE;IDL-FC;IDL-L;IDL-P;IDL-PL;IDL-TG;LDL-C;L-LDL-C;L-LDL-CE;L-LDL-FC;L-LDL-L;L-LDL-P;L-LDL-PL;L-LDL-PL_percent;M-LDL-C;M-LDL-CE;M-LDL-FC;M-LDL-FC_percent;M-LDL-L;M-LDL-P;M-LDL-PL;M-LDL-PL_percent;PUFA;Remnant-C;Serum-C;S-LDL-C;S-LDL-CE;S-LDL-FC;S-LDL-FC_percent;S-LDL-L;S-LDL-P;S-LDL-PL_percent;XS-VLDL-C;XS-VLDL-FC;XS-VLDL-L;XS-VLDL-P;XS-VLDL-PL;	2	region_13_1_locus_1	intron_variant	NA	NA	NA	RX_STATIN (p=3.1809e-08);	Low density lipoprotein (Spracklen CN 2017);	NA	NA	NA	13:32927604;13:32927604;13:32927608;13:32927608;13:32927610;13:32927610;13:32927611;13:32927611;13:32929232;13:32929232;13:32933926;13:32933926;13:32934911;13:32934911;13:32938881;13:32938881;13:32942956;13:32942956;13:32944056;13:32944056;13:32945717;13:32945717;13:32946805;13:32946805;13:32947133;13:32947133;13:32951111;13:32951111;13:32951115;13:32951115;13:32951454;13:32951454;13:32957819;13:32957819;13:32957972;13:32957972;13:32958466;13:32958466;13:32958649;13:32958649;13:32960704;13:32960704;13:32973439;13:32973439;13:32973736;13:32973736;13:32976358;13:32976358;13:32976608;13:32976608;13:32980756;13:32980756;13:32981142;13:32981142;13:32981279;13:32981279;13:32984197;13:32984197;13:32987028;13:32987028;	rs145261968;rs145261968;rs61946965;rs61946965;rs372403616;rs372403616;rs375090804;rs375090804;rs1799955;rs1799955;rs9567600;rs9567600;rs11571717;rs11571717;rs11571725;rs11571725;rs3837580;rs3837580;rs9634672;rs9634672;rs9567609;rs9567609;rs61946969;rs61946969;rs35596121;rs35596121;rs3764791;rs3764791;rs3764792;rs3764792;rs9567623;rs9567623;rs7337574;rs7337574;rs7337784;rs7337784;rs11571787;rs11571787;rs9567639;rs9567639;rs56213495;rs56213495;rs11571836;rs11571836;rs139813105;rs139813105;rs10492397;rs10492397;rs17692629;rs17692629;rs59214163;rs59214163;rs3752447;rs3752447;rs3752448;rs3752448;rs9567670;rs9567670;rs74189161;rs74189161;	cholesterol;LDL_C;cholesterol;LDL_C;cholesterol;LDL_C;cholesterol;LDL_C;cholesterol;LDL_C;cholesterol;LDL_C;cholesterol;LDL_C;cholesterol;LDL_C;cholesterol;LDL_C;cholesterol;LDL_C;cholesterol;LDL_C;cholesterol;LDL_C;cholesterol;LDL_C;cholesterol;LDL_C;cholesterol;LDL_C;cholesterol;LDL_C;cholesterol;LDL_C;cholesterol;LDL_C;cholesterol;LDL_C;cholesterol;LDL_C;cholesterol;LDL_C;cholesterol;LDL_C;cholesterol;LDL_C;cholesterol;LDL_C;cholesterol;LDL_C;cholesterol;LDL_C;cholesterol;LDL_C;cholesterol;LDL_C;cholesterol;LDL_C;cholesterol;LDL_C;	UKBB;UKBB;UKBB;UKBB;UKBB;UKBB;UKBB;UKBB;UKBB;UKBB;UKBB;UKBB;UKBB;UKBB;UKBB;UKBB;UKBB;UKBB;UKBB;UKBB;UKBB;UKBB;UKBB;UKBB;UKBB;UKBB;UKBB;UKBB;UKBB;UKBB;UKBB;UKBB;UKBB;UKBB;UKBB;UKBB;UKBB;UKBB;UKBB;UKBB;UKBB;UKBB;UKBB;UKBB;UKBB;UKBB;UKBB;UKBB;UKBB;UKBB;UKBB;UKBB;UKBB;UKBB;UKBB;UKBB;UKBB;UKBB;UKBB;UKBB;	13:32924192;13:32911888;13:32934911;13:32921944	rs11571696;rs1801406;rs11571717;rs9567578	32466293;32953388;32934911;32953388;32953388;32934911;32934911;32924192;32986219;32959789;32921944;32986219;32924192;32924192;32911888;	rs703212;rs4942486;rs11571717;rs4942486;rs4942486;rs11571717;rs11571717;rs11571696;rs206319;rs206147;rs9567578;rs206319;rs11571696;rs11571696;rs1801406;	LDL_cholesterol;Apolipoprotein_B;Apolipoprotein_B;LDL_cholesterol;Cholesterol;LDL_cholesterol;Cholesterol;Apolipoprotein_B;Apolipoprotein_B;Apolipoprotein_B;Apolipoprotein_B;LDL_cholesterol;LDL_cholesterol;Cholesterol;Apolipoprotein_B;	Klarin_et_al.;Sinnott-Armstrong_et_al.;Sinnott-Armstrong_et_al.;Sinnott-Armstrong_et_al.;Sinnott-Armstrong_et_al.;Sinnott-Armstrong_et_al.;Sinnott-Armstrong_et_al.;Sinnott-Armstrong_et_al.;Sinnott-Armstrong_et_al.;Sinnott-Armstrong_et_al.;Sinnott-Armstrong_et_al.;Sinnott-Armstrong_et_al.;Sinnott-Armstrong_et_al.;Sinnott-Armstrong_et_al.;Sinnott-Armstrong_et_al.;
13_1	13	32393791	33540430	L-LDL-CE	32938881	13:32938881:A:G	rs11571725	a	g	0.7716	0.0329492	0.00481347	7.637e-12	11.12	31	0.03915	No	BRCA2	BRCA2	Biology	41	ApoB;EstC;FreeC;IDL-C;IDL-CE;IDL-FC;IDL-L;IDL-P;IDL-PL;IDL-TG;LDL-C;L-LDL-C;L-LDL-CE;L-LDL-FC;L-LDL-L;L-LDL-P;L-LDL-PL;L-LDL-PL_percent;M-LDL-C;M-LDL-CE;M-LDL-FC;M-LDL-FC_percent;M-LDL-L;M-LDL-P;M-LDL-PL;M-LDL-PL_percent;PUFA;Remnant-C;Serum-C;S-LDL-C;S-LDL-CE;S-LDL-FC;S-LDL-FC_percent;S-LDL-L;S-LDL-P;S-LDL-PL_percent;XS-VLDL-C;XS-VLDL-FC;XS-VLDL-L;XS-VLDL-P;XS-VLDL-PL;	2	region_13_1_locus_1	intron_variant	NA	NA	NA	RX_STATIN (p=3.1809e-08);	Low density lipoprotein (Spracklen CN 2017);	NA	NA	NA	13:32927604;13:32927604;13:32927608;13:32927608;13:32927610;13:32927610;13:32927611;13:32927611;13:32929232;13:32929232;13:32933926;13:32933926;13:32934911;13:32934911;13:32938881;13:32938881;13:32942956;13:32942956;13:32944056;13:32944056;13:32945717;13:32945717;13:32946805;13:32946805;13:32947133;13:32947133;13:32951111;13:32951111;13:32951115;13:32951115;13:32951454;13:32951454;13:32957819;13:32957819;13:32957972;13:32957972;13:32958466;13:32958466;13:32958649;13:32958649;13:32960704;13:32960704;13:32973439;13:32973439;13:32973736;13:32973736;13:32976358;13:32976358;13:32976608;13:32976608;13:32980756;13:32980756;13:32981142;13:32981142;13:32981279;13:32981279;13:32984197;13:32984197;13:32987028;13:32987028;	rs145261968;rs145261968;rs61946965;rs61946965;rs372403616;rs372403616;rs375090804;rs375090804;rs1799955;rs1799955;rs9567600;rs9567600;rs11571717;rs11571717;rs11571725;rs11571725;rs3837580;rs3837580;rs9634672;rs9634672;rs9567609;rs9567609;rs61946969;rs61946969;rs35596121;rs35596121;rs3764791;rs3764791;rs3764792;rs3764792;rs9567623;rs9567623;rs7337574;rs7337574;rs7337784;rs7337784;rs11571787;rs11571787;rs9567639;rs9567639;rs56213495;rs56213495;rs11571836;rs11571836;rs139813105;rs139813105;rs10492397;rs10492397;rs17692629;rs17692629;rs59214163;rs59214163;rs3752447;rs3752447;rs3752448;rs3752448;rs9567670;rs9567670;rs74189161;rs74189161;	cholesterol;LDL_C;cholesterol;LDL_C;cholesterol;LDL_C;cholesterol;LDL_C;cholesterol;LDL_C;cholesterol;LDL_C;cholesterol;LDL_C;cholesterol;LDL_C;cholesterol;LDL_C;cholesterol;LDL_C;cholesterol;LDL_C;cholesterol;LDL_C;cholesterol;LDL_C;cholesterol;LDL_C;cholesterol;LDL_C;cholesterol;LDL_C;cholesterol;LDL_C;cholesterol;LDL_C;cholesterol;LDL_C;cholesterol;LDL_C;cholesterol;LDL_C;cholesterol;LDL_C;cholesterol;LDL_C;cholesterol;LDL_C;cholesterol;LDL_C;cholesterol;LDL_C;cholesterol;LDL_C;cholesterol;LDL_C;cholesterol;LDL_C;cholesterol;LDL_C;	UKBB;UKBB;UKBB;UKBB;UKBB;UKBB;UKBB;UKBB;UKBB;UKBB;UKBB;UKBB;UKBB;UKBB;UKBB;UKBB;UKBB;UKBB;UKBB;UKBB;UKBB;UKBB;UKBB;UKBB;UKBB;UKBB;UKBB;UKBB;UKBB;UKBB;UKBB;UKBB;UKBB;UKBB;UKBB;UKBB;UKBB;UKBB;UKBB;UKBB;UKBB;UKBB;UKBB;UKBB;UKBB;UKBB;UKBB;UKBB;UKBB;UKBB;UKBB;UKBB;UKBB;UKBB;UKBB;UKBB;UKBB;UKBB;UKBB;UKBB;	13:32924192;13:32911888;13:32934911;13:32921944	rs11571696;rs1801406;rs11571717;rs9567578	32466293;32953388;32934911;32953388;32953388;32934911;32934911;32924192;32986219;32959789;32921944;32986219;32924192;32924192;32911888;	rs703212;rs4942486;rs11571717;rs4942486;rs4942486;rs11571717;rs11571717;rs11571696;rs206319;rs206147;rs9567578;rs206319;rs11571696;rs11571696;rs1801406;	LDL_cholesterol;Apolipoprotein_B;Apolipoprotein_B;LDL_cholesterol;Cholesterol;LDL_cholesterol;Cholesterol;Apolipoprotein_B;Apolipoprotein_B;Apolipoprotein_B;Apolipoprotein_B;LDL_cholesterol;LDL_cholesterol;Cholesterol;Apolipoprotein_B;	Klarin_et_al.;Sinnott-Armstrong_et_al.;Sinnott-Armstrong_et_al.;Sinnott-Armstrong_et_al.;Sinnott-Armstrong_et_al.;Sinnott-Armstrong_et_al.;Sinnott-Armstrong_et_al.;Sinnott-Armstrong_et_al.;Sinnott-Armstrong_et_al.;Sinnott-Armstrong_et_al.;Sinnott-Armstrong_et_al.;Sinnott-Armstrong_et_al.;Sinnott-Armstrong_et_al.;Sinnott-Armstrong_et_al.;Sinnott-Armstrong_et_al.;
13_1	13	32393791	33540430	L-LDL-PL	32938881	13:32938881:A:G	rs11571725	a	g	0.7716	0.0328993	0.00481096	8.009e-12	11.1	31	0.03595	No	BRCA2	BRCA2	Biology	41	ApoB;EstC;FreeC;IDL-C;IDL-CE;IDL-FC;IDL-L;IDL-P;IDL-PL;IDL-TG;LDL-C;L-LDL-C;L-LDL-CE;L-LDL-FC;L-LDL-L;L-LDL-P;L-LDL-PL;L-LDL-PL_percent;M-LDL-C;M-LDL-CE;M-LDL-FC;M-LDL-FC_percent;M-LDL-L;M-LDL-P;M-LDL-PL;M-LDL-PL_percent;PUFA;Remnant-C;Serum-C;S-LDL-C;S-LDL-CE;S-LDL-FC;S-LDL-FC_percent;S-LDL-L;S-LDL-P;S-LDL-PL_percent;XS-VLDL-C;XS-VLDL-FC;XS-VLDL-L;XS-VLDL-P;XS-VLDL-PL;	2	region_13_1_locus_1	intron_variant	NA	NA	NA	RX_STATIN (p=3.1809e-08);	Low density lipoprotein (Spracklen CN 2017);	NA	NA	NA	13:32927604;13:32927604;13:32927608;13:32927608;13:32927610;13:32927610;13:32927611;13:32927611;13:32929232;13:32929232;13:32933926;13:32933926;13:32934911;13:32934911;13:32938881;13:32938881;13:32942956;13:32942956;13:32944056;13:32944056;13:32945717;13:32945717;13:32946805;13:32946805;13:32947133;13:32947133;13:32951111;13:32951111;13:32951115;13:32951115;13:32951454;13:32951454;13:32957819;13:32957819;13:32957972;13:32957972;13:32958466;13:32958466;13:32958649;13:32958649;13:32960704;13:32960704;13:32973439;13:32973439;13:32973736;13:32973736;13:32976358;13:32976358;13:32976608;13:32976608;13:32980756;13:32980756;13:32981142;13:32981142;13:32981279;13:32981279;13:32984197;13:32984197;13:32987028;13:32987028;	rs145261968;rs145261968;rs61946965;rs61946965;rs372403616;rs372403616;rs375090804;rs375090804;rs1799955;rs1799955;rs9567600;rs9567600;rs11571717;rs11571717;rs11571725;rs11571725;rs3837580;rs3837580;rs9634672;rs9634672;rs9567609;rs9567609;rs61946969;rs61946969;rs35596121;rs35596121;rs3764791;rs3764791;rs3764792;rs3764792;rs9567623;rs9567623;rs7337574;rs7337574;rs7337784;rs7337784;rs11571787;rs11571787;rs9567639;rs9567639;rs56213495;rs56213495;rs11571836;rs11571836;rs139813105;rs139813105;rs10492397;rs10492397;rs17692629;rs17692629;rs59214163;rs59214163;rs3752447;rs3752447;rs3752448;rs3752448;rs9567670;rs9567670;rs74189161;rs74189161;	cholesterol;LDL_C;cholesterol;LDL_C;cholesterol;LDL_C;cholesterol;LDL_C;cholesterol;LDL_C;cholesterol;LDL_C;cholesterol;LDL_C;cholesterol;LDL_C;cholesterol;LDL_C;cholesterol;LDL_C;cholesterol;LDL_C;cholesterol;LDL_C;cholesterol;LDL_C;cholesterol;LDL_C;cholesterol;LDL_C;cholesterol;LDL_C;cholesterol;LDL_C;cholesterol;LDL_C;cholesterol;LDL_C;cholesterol;LDL_C;cholesterol;LDL_C;cholesterol;LDL_C;cholesterol;LDL_C;cholesterol;LDL_C;cholesterol;LDL_C;cholesterol;LDL_C;cholesterol;LDL_C;cholesterol;LDL_C;cholesterol;LDL_C;cholesterol;LDL_C;	UKBB;UKBB;UKBB;UKBB;UKBB;UKBB;UKBB;UKBB;UKBB;UKBB;UKBB;UKBB;UKBB;UKBB;UKBB;UKBB;UKBB;UKBB;UKBB;UKBB;UKBB;UKBB;UKBB;UKBB;UKBB;UKBB;UKBB;UKBB;UKBB;UKBB;UKBB;UKBB;UKBB;UKBB;UKBB;UKBB;UKBB;UKBB;UKBB;UKBB;UKBB;UKBB;UKBB;UKBB;UKBB;UKBB;UKBB;UKBB;UKBB;UKBB;UKBB;UKBB;UKBB;UKBB;UKBB;UKBB;UKBB;UKBB;UKBB;UKBB;	13:32924192;13:32911888;13:32934911;13:32921944	rs11571696;rs1801406;rs11571717;rs9567578	32466293;32953388;32934911;32953388;32953388;32934911;32934911;32924192;32986219;32959789;32921944;32986219;32924192;32924192;32911888;	rs703212;rs4942486;rs11571717;rs4942486;rs4942486;rs11571717;rs11571717;rs11571696;rs206319;rs206147;rs9567578;rs206319;rs11571696;rs11571696;rs1801406;	LDL_cholesterol;Apolipoprotein_B;Apolipoprotein_B;LDL_cholesterol;Cholesterol;LDL_cholesterol;Cholesterol;Apolipoprotein_B;Apolipoprotein_B;Apolipoprotein_B;Apolipoprotein_B;LDL_cholesterol;LDL_cholesterol;Cholesterol;Apolipoprotein_B;	Klarin_et_al.;Sinnott-Armstrong_et_al.;Sinnott-Armstrong_et_al.;Sinnott-Armstrong_et_al.;Sinnott-Armstrong_et_al.;Sinnott-Armstrong_et_al.;Sinnott-Armstrong_et_al.;Sinnott-Armstrong_et_al.;Sinnott-Armstrong_et_al.;Sinnott-Armstrong_et_al.;Sinnott-Armstrong_et_al.;Sinnott-Armstrong_et_al.;Sinnott-Armstrong_et_al.;Sinnott-Armstrong_et_al.;Sinnott-Armstrong_et_al.;
13_1	13	32393791	33540430	LDL-C	32938881	13:32938881:A:G	rs11571725	a	g	0.7716	0.0326791	0.00481475	1.142e-11	10.94	31	0.04763	No	BRCA2	BRCA2	Biology	41	ApoB;EstC;FreeC;IDL-C;IDL-CE;IDL-FC;IDL-L;IDL-P;IDL-PL;IDL-TG;LDL-C;L-LDL-C;L-LDL-CE;L-LDL-FC;L-LDL-L;L-LDL-P;L-LDL-PL;L-LDL-PL_percent;M-LDL-C;M-LDL-CE;M-LDL-FC;M-LDL-FC_percent;M-LDL-L;M-LDL-P;M-LDL-PL;M-LDL-PL_percent;PUFA;Remnant-C;Serum-C;S-LDL-C;S-LDL-CE;S-LDL-FC;S-LDL-FC_percent;S-LDL-L;S-LDL-P;S-LDL-PL_percent;XS-VLDL-C;XS-VLDL-FC;XS-VLDL-L;XS-VLDL-P;XS-VLDL-PL;	2	region_13_1_locus_1	intron_variant	NA	NA	NA	RX_STATIN (p=3.1809e-08);	Low density lipoprotein (Spracklen CN 2017);	NA	NA	NA	13:32927604;13:32927604;13:32927608;13:32927608;13:32927610;13:32927610;13:32927611;13:32927611;13:32929232;13:32929232;13:32933926;13:32933926;13:32934911;13:32934911;13:32938881;13:32938881;13:32942956;13:32942956;13:32944056;13:32944056;13:32945717;13:32945717;13:32946805;13:32946805;13:32947133;13:32947133;13:32951111;13:32951111;13:32951115;13:32951115;13:32951454;13:32951454;13:32957819;13:32957819;13:32957972;13:32957972;13:32958466;13:32958466;13:32958649;13:32958649;13:32960704;13:32960704;13:32973439;13:32973439;13:32973736;13:32973736;13:32976358;13:32976358;13:32976608;13:32976608;13:32980756;13:32980756;13:32981142;13:32981142;13:32981279;13:32981279;13:32984197;13:32984197;13:32987028;13:32987028;	rs145261968;rs145261968;rs61946965;rs61946965;rs372403616;rs372403616;rs375090804;rs375090804;rs1799955;rs1799955;rs9567600;rs9567600;rs11571717;rs11571717;rs11571725;rs11571725;rs3837580;rs3837580;rs9634672;rs9634672;rs9567609;rs9567609;rs61946969;rs61946969;rs35596121;rs35596121;rs3764791;rs3764791;rs3764792;rs3764792;rs9567623;rs9567623;rs7337574;rs7337574;rs7337784;rs7337784;rs11571787;rs11571787;rs9567639;rs9567639;rs56213495;rs56213495;rs11571836;rs11571836;rs139813105;rs139813105;rs10492397;rs10492397;rs17692629;rs17692629;rs59214163;rs59214163;rs3752447;rs3752447;rs3752448;rs3752448;rs9567670;rs9567670;rs74189161;rs74189161;	cholesterol;LDL_C;cholesterol;LDL_C;cholesterol;LDL_C;cholesterol;LDL_C;cholesterol;LDL_C;cholesterol;LDL_C;cholesterol;LDL_C;cholesterol;LDL_C;cholesterol;LDL_C;cholesterol;LDL_C;cholesterol;LDL_C;cholesterol;LDL_C;cholesterol;LDL_C;cholesterol;LDL_C;cholesterol;LDL_C;cholesterol;LDL_C;cholesterol;LDL_C;cholesterol;LDL_C;cholesterol;LDL_C;cholesterol;LDL_C;cholesterol;LDL_C;cholesterol;LDL_C;cholesterol;LDL_C;cholesterol;LDL_C;cholesterol;LDL_C;cholesterol;LDL_C;cholesterol;LDL_C;cholesterol;LDL_C;cholesterol;LDL_C;cholesterol;LDL_C;	UKBB;UKBB;UKBB;UKBB;UKBB;UKBB;UKBB;UKBB;UKBB;UKBB;UKBB;UKBB;UKBB;UKBB;UKBB;UKBB;UKBB;UKBB;UKBB;UKBB;UKBB;UKBB;UKBB;UKBB;UKBB;UKBB;UKBB;UKBB;UKBB;UKBB;UKBB;UKBB;UKBB;UKBB;UKBB;UKBB;UKBB;UKBB;UKBB;UKBB;UKBB;UKBB;UKBB;UKBB;UKBB;UKBB;UKBB;UKBB;UKBB;UKBB;UKBB;UKBB;UKBB;UKBB;UKBB;UKBB;UKBB;UKBB;UKBB;UKBB;	13:32924192;13:32911888;13:32934911;13:32921944	rs11571696;rs1801406;rs11571717;rs9567578	32466293;32953388;32934911;32953388;32953388;32934911;32934911;32924192;32986219;32959789;32921944;32986219;32924192;32924192;32911888;	rs703212;rs4942486;rs11571717;rs4942486;rs4942486;rs11571717;rs11571717;rs11571696;rs206319;rs206147;rs9567578;rs206319;rs11571696;rs11571696;rs1801406;	LDL_cholesterol;Apolipoprotein_B;Apolipoprotein_B;LDL_cholesterol;Cholesterol;LDL_cholesterol;Cholesterol;Apolipoprotein_B;Apolipoprotein_B;Apolipoprotein_B;Apolipoprotein_B;LDL_cholesterol;LDL_cholesterol;Cholesterol;Apolipoprotein_B;	Klarin_et_al.;Sinnott-Armstrong_et_al.;Sinnott-Armstrong_et_al.;Sinnott-Armstrong_et_al.;Sinnott-Armstrong_et_al.;Sinnott-Armstrong_et_al.;Sinnott-Armstrong_et_al.;Sinnott-Armstrong_et_al.;Sinnott-Armstrong_et_al.;Sinnott-Armstrong_et_al.;Sinnott-Armstrong_et_al.;Sinnott-Armstrong_et_al.;Sinnott-Armstrong_et_al.;Sinnott-Armstrong_et_al.;Sinnott-Armstrong_et_al.;
13_1	13	32393791	33540430	M-LDL-CE	32938881	13:32938881:A:G	rs11571725	a	g	0.7715	0.0326342	0.00481703	1.246e-11	10.9	31	0.06523	No	BRCA2	BRCA2	Biology	41	ApoB;EstC;FreeC;IDL-C;IDL-CE;IDL-FC;IDL-L;IDL-P;IDL-PL;IDL-TG;LDL-C;L-LDL-C;L-LDL-CE;L-LDL-FC;L-LDL-L;L-LDL-P;L-LDL-PL;L-LDL-PL_percent;M-LDL-C;M-LDL-CE;M-LDL-FC;M-LDL-FC_percent;M-LDL-L;M-LDL-P;M-LDL-PL;M-LDL-PL_percent;PUFA;Remnant-C;Serum-C;S-LDL-C;S-LDL-CE;S-LDL-FC;S-LDL-FC_percent;S-LDL-L;S-LDL-P;S-LDL-PL_percent;XS-VLDL-C;XS-VLDL-FC;XS-VLDL-L;XS-VLDL-P;XS-VLDL-PL;	2	region_13_1_locus_1	intron_variant	NA	NA	NA	RX_STATIN (p=3.1809e-08);	Low density lipoprotein (Spracklen CN 2017);	NA	NA	NA	13:32927604;13:32927604;13:32927608;13:32927608;13:32927610;13:32927610;13:32927611;13:32927611;13:32929232;13:32929232;13:32933926;13:32933926;13:32934911;13:32934911;13:32938881;13:32938881;13:32942956;13:32942956;13:32944056;13:32944056;13:32945717;13:32945717;13:32946805;13:32946805;13:32947133;13:32947133;13:32951111;13:32951111;13:32951115;13:32951115;13:32951454;13:32951454;13:32957819;13:32957819;13:32957972;13:32957972;13:32958466;13:32958466;13:32958649;13:32958649;13:32960704;13:32960704;13:32973439;13:32973439;13:32973736;13:32973736;13:32976358;13:32976358;13:32976608;13:32976608;13:32980756;13:32980756;13:32981142;13:32981142;13:32981279;13:32981279;13:32984197;13:32984197;13:32987028;13:32987028;	rs145261968;rs145261968;rs61946965;rs61946965;rs372403616;rs372403616;rs375090804;rs375090804;rs1799955;rs1799955;rs9567600;rs9567600;rs11571717;rs11571717;rs11571725;rs11571725;rs3837580;rs3837580;rs9634672;rs9634672;rs9567609;rs9567609;rs61946969;rs61946969;rs35596121;rs35596121;rs3764791;rs3764791;rs3764792;rs3764792;rs9567623;rs9567623;rs7337574;rs7337574;rs7337784;rs7337784;rs11571787;rs11571787;rs9567639;rs9567639;rs56213495;rs56213495;rs11571836;rs11571836;rs139813105;rs139813105;rs10492397;rs10492397;rs17692629;rs17692629;rs59214163;rs59214163;rs3752447;rs3752447;rs3752448;rs3752448;rs9567670;rs9567670;rs74189161;rs74189161;	cholesterol;LDL_C;cholesterol;LDL_C;cholesterol;LDL_C;cholesterol;LDL_C;cholesterol;LDL_C;cholesterol;LDL_C;cholesterol;LDL_C;cholesterol;LDL_C;cholesterol;LDL_C;cholesterol;LDL_C;cholesterol;LDL_C;cholesterol;LDL_C;cholesterol;LDL_C;cholesterol;LDL_C;cholesterol;LDL_C;cholesterol;LDL_C;cholesterol;LDL_C;cholesterol;LDL_C;cholesterol;LDL_C;cholesterol;LDL_C;cholesterol;LDL_C;cholesterol;LDL_C;cholesterol;LDL_C;cholesterol;LDL_C;cholesterol;LDL_C;cholesterol;LDL_C;cholesterol;LDL_C;cholesterol;LDL_C;cholesterol;LDL_C;cholesterol;LDL_C;	UKBB;UKBB;UKBB;UKBB;UKBB;UKBB;UKBB;UKBB;UKBB;UKBB;UKBB;UKBB;UKBB;UKBB;UKBB;UKBB;UKBB;UKBB;UKBB;UKBB;UKBB;UKBB;UKBB;UKBB;UKBB;UKBB;UKBB;UKBB;UKBB;UKBB;UKBB;UKBB;UKBB;UKBB;UKBB;UKBB;UKBB;UKBB;UKBB;UKBB;UKBB;UKBB;UKBB;UKBB;UKBB;UKBB;UKBB;UKBB;UKBB;UKBB;UKBB;UKBB;UKBB;UKBB;UKBB;UKBB;UKBB;UKBB;UKBB;UKBB;	13:32924192;13:32911888;13:32934911;13:32921944	rs11571696;rs1801406;rs11571717;rs9567578	32466293;32953388;32934911;32953388;32953388;32934911;32934911;32924192;32986219;32959789;32921944;32986219;32924192;32924192;32911888;	rs703212;rs4942486;rs11571717;rs4942486;rs4942486;rs11571717;rs11571717;rs11571696;rs206319;rs206147;rs9567578;rs206319;rs11571696;rs11571696;rs1801406;	LDL_cholesterol;Apolipoprotein_B;Apolipoprotein_B;LDL_cholesterol;Cholesterol;LDL_cholesterol;Cholesterol;Apolipoprotein_B;Apolipoprotein_B;Apolipoprotein_B;Apolipoprotein_B;LDL_cholesterol;LDL_cholesterol;Cholesterol;Apolipoprotein_B;	Klarin_et_al.;Sinnott-Armstrong_et_al.;Sinnott-Armstrong_et_al.;Sinnott-Armstrong_et_al.;Sinnott-Armstrong_et_al.;Sinnott-Armstrong_et_al.;Sinnott-Armstrong_et_al.;Sinnott-Armstrong_et_al.;Sinnott-Armstrong_et_al.;Sinnott-Armstrong_et_al.;Sinnott-Armstrong_et_al.;Sinnott-Armstrong_et_al.;Sinnott-Armstrong_et_al.;Sinnott-Armstrong_et_al.;Sinnott-Armstrong_et_al.;
13_1	13	32393791	33540430	IDL-C	32938881	13:32938881:A:G	rs11571725	a	g	0.7717	0.0323198	0.00479428	1.569e-11	10.8	31	0.1073	No	BRCA2	BRCA2	Biology	41	ApoB;EstC;FreeC;IDL-C;IDL-CE;IDL-FC;IDL-L;IDL-P;IDL-PL;IDL-TG;LDL-C;L-LDL-C;L-LDL-CE;L-LDL-FC;L-LDL-L;L-LDL-P;L-LDL-PL;L-LDL-PL_percent;M-LDL-C;M-LDL-CE;M-LDL-FC;M-LDL-FC_percent;M-LDL-L;M-LDL-P;M-LDL-PL;M-LDL-PL_percent;PUFA;Remnant-C;Serum-C;S-LDL-C;S-LDL-CE;S-LDL-FC;S-LDL-FC_percent;S-LDL-L;S-LDL-P;S-LDL-PL_percent;XS-VLDL-C;XS-VLDL-FC;XS-VLDL-L;XS-VLDL-P;XS-VLDL-PL;	2	region_13_1_locus_1	intron_variant	NA	NA	NA	RX_STATIN (p=3.1809e-08);	Low density lipoprotein (Spracklen CN 2017);	NA	NA	NA	13:32927604;13:32927604;13:32927608;13:32927608;13:32927610;13:32927610;13:32927611;13:32927611;13:32929232;13:32929232;13:32933926;13:32933926;13:32934911;13:32934911;13:32938881;13:32938881;13:32942956;13:32942956;13:32944056;13:32944056;13:32945717;13:32945717;13:32946805;13:32946805;13:32947133;13:32947133;13:32951111;13:32951111;13:32951115;13:32951115;13:32951454;13:32951454;13:32957819;13:32957819;13:32957972;13:32957972;13:32958466;13:32958466;13:32958649;13:32958649;13:32960704;13:32960704;13:32973439;13:32973439;13:32973736;13:32973736;13:32976358;13:32976358;13:32976608;13:32976608;13:32980756;13:32980756;13:32981142;13:32981142;13:32981279;13:32981279;13:32984197;13:32984197;13:32987028;13:32987028;	rs145261968;rs145261968;rs61946965;rs61946965;rs372403616;rs372403616;rs375090804;rs375090804;rs1799955;rs1799955;rs9567600;rs9567600;rs11571717;rs11571717;rs11571725;rs11571725;rs3837580;rs3837580;rs9634672;rs9634672;rs9567609;rs9567609;rs61946969;rs61946969;rs35596121;rs35596121;rs3764791;rs3764791;rs3764792;rs3764792;rs9567623;rs9567623;rs7337574;rs7337574;rs7337784;rs7337784;rs11571787;rs11571787;rs9567639;rs9567639;rs56213495;rs56213495;rs11571836;rs11571836;rs139813105;rs139813105;rs10492397;rs10492397;rs17692629;rs17692629;rs59214163;rs59214163;rs3752447;rs3752447;rs3752448;rs3752448;rs9567670;rs9567670;rs74189161;rs74189161;	cholesterol;LDL_C;cholesterol;LDL_C;cholesterol;LDL_C;cholesterol;LDL_C;cholesterol;LDL_C;cholesterol;LDL_C;cholesterol;LDL_C;cholesterol;LDL_C;cholesterol;LDL_C;cholesterol;LDL_C;cholesterol;LDL_C;cholesterol;LDL_C;cholesterol;LDL_C;cholesterol;LDL_C;cholesterol;LDL_C;cholesterol;LDL_C;cholesterol;LDL_C;cholesterol;LDL_C;cholesterol;LDL_C;cholesterol;LDL_C;cholesterol;LDL_C;cholesterol;LDL_C;cholesterol;LDL_C;cholesterol;LDL_C;cholesterol;LDL_C;cholesterol;LDL_C;cholesterol;LDL_C;cholesterol;LDL_C;cholesterol;LDL_C;cholesterol;LDL_C;	UKBB;UKBB;UKBB;UKBB;UKBB;UKBB;UKBB;UKBB;UKBB;UKBB;UKBB;UKBB;UKBB;UKBB;UKBB;UKBB;UKBB;UKBB;UKBB;UKBB;UKBB;UKBB;UKBB;UKBB;UKBB;UKBB;UKBB;UKBB;UKBB;UKBB;UKBB;UKBB;UKBB;UKBB;UKBB;UKBB;UKBB;UKBB;UKBB;UKBB;UKBB;UKBB;UKBB;UKBB;UKBB;UKBB;UKBB;UKBB;UKBB;UKBB;UKBB;UKBB;UKBB;UKBB;UKBB;UKBB;UKBB;UKBB;UKBB;UKBB;	13:32924192;13:32911888;13:32934911;13:32921944	rs11571696;rs1801406;rs11571717;rs9567578	32466293;32953388;32934911;32953388;32953388;32934911;32934911;32924192;32986219;32959789;32921944;32986219;32924192;32924192;32911888;	rs703212;rs4942486;rs11571717;rs4942486;rs4942486;rs11571717;rs11571717;rs11571696;rs206319;rs206147;rs9567578;rs206319;rs11571696;rs11571696;rs1801406;	LDL_cholesterol;Apolipoprotein_B;Apolipoprotein_B;LDL_cholesterol;Cholesterol;LDL_cholesterol;Cholesterol;Apolipoprotein_B;Apolipoprotein_B;Apolipoprotein_B;Apolipoprotein_B;LDL_cholesterol;LDL_cholesterol;Cholesterol;Apolipoprotein_B;	Klarin_et_al.;Sinnott-Armstrong_et_al.;Sinnott-Armstrong_et_al.;Sinnott-Armstrong_et_al.;Sinnott-Armstrong_et_al.;Sinnott-Armstrong_et_al.;Sinnott-Armstrong_et_al.;Sinnott-Armstrong_et_al.;Sinnott-Armstrong_et_al.;Sinnott-Armstrong_et_al.;Sinnott-Armstrong_et_al.;Sinnott-Armstrong_et_al.;Sinnott-Armstrong_et_al.;Sinnott-Armstrong_et_al.;Sinnott-Armstrong_et_al.;
13_1	13	32393791	33540430	FreeC	32938881	13:32938881:A:G	rs11571725	a	g	0.7719	0.0316688	0.00478847	3.752e-11	10.43	31	0.05185	No	BRCA2	BRCA2	Biology	41	ApoB;EstC;FreeC;IDL-C;IDL-CE;IDL-FC;IDL-L;IDL-P;IDL-PL;IDL-TG;LDL-C;L-LDL-C;L-LDL-CE;L-LDL-FC;L-LDL-L;L-LDL-P;L-LDL-PL;L-LDL-PL_percent;M-LDL-C;M-LDL-CE;M-LDL-FC;M-LDL-FC_percent;M-LDL-L;M-LDL-P;M-LDL-PL;M-LDL-PL_percent;PUFA;Remnant-C;Serum-C;S-LDL-C;S-LDL-CE;S-LDL-FC;S-LDL-FC_percent;S-LDL-L;S-LDL-P;S-LDL-PL_percent;XS-VLDL-C;XS-VLDL-FC;XS-VLDL-L;XS-VLDL-P;XS-VLDL-PL;	2	region_13_1_locus_1	intron_variant	NA	NA	NA	RX_STATIN (p=3.1809e-08);	Low density lipoprotein (Spracklen CN 2017);	NA	NA	NA	13:32927604;13:32927604;13:32927608;13:32927608;13:32927610;13:32927610;13:32927611;13:32927611;13:32929232;13:32929232;13:32933926;13:32933926;13:32934911;13:32934911;13:32938881;13:32938881;13:32942956;13:32942956;13:32944056;13:32944056;13:32945717;13:32945717;13:32946805;13:32946805;13:32947133;13:32947133;13:32951111;13:32951111;13:32951115;13:32951115;13:32951454;13:32951454;13:32957819;13:32957819;13:32957972;13:32957972;13:32958466;13:32958466;13:32958649;13:32958649;13:32960704;13:32960704;13:32973439;13:32973439;13:32973736;13:32973736;13:32976358;13:32976358;13:32976608;13:32976608;13:32980756;13:32980756;13:32981142;13:32981142;13:32981279;13:32981279;13:32984197;13:32984197;13:32987028;13:32987028;	rs145261968;rs145261968;rs61946965;rs61946965;rs372403616;rs372403616;rs375090804;rs375090804;rs1799955;rs1799955;rs9567600;rs9567600;rs11571717;rs11571717;rs11571725;rs11571725;rs3837580;rs3837580;rs9634672;rs9634672;rs9567609;rs9567609;rs61946969;rs61946969;rs35596121;rs35596121;rs3764791;rs3764791;rs3764792;rs3764792;rs9567623;rs9567623;rs7337574;rs7337574;rs7337784;rs7337784;rs11571787;rs11571787;rs9567639;rs9567639;rs56213495;rs56213495;rs11571836;rs11571836;rs139813105;rs139813105;rs10492397;rs10492397;rs17692629;rs17692629;rs59214163;rs59214163;rs3752447;rs3752447;rs3752448;rs3752448;rs9567670;rs9567670;rs74189161;rs74189161;	cholesterol;LDL_C;cholesterol;LDL_C;cholesterol;LDL_C;cholesterol;LDL_C;cholesterol;LDL_C;cholesterol;LDL_C;cholesterol;LDL_C;cholesterol;LDL_C;cholesterol;LDL_C;cholesterol;LDL_C;cholesterol;LDL_C;cholesterol;LDL_C;cholesterol;LDL_C;cholesterol;LDL_C;cholesterol;LDL_C;cholesterol;LDL_C;cholesterol;LDL_C;cholesterol;LDL_C;cholesterol;LDL_C;cholesterol;LDL_C;cholesterol;LDL_C;cholesterol;LDL_C;cholesterol;LDL_C;cholesterol;LDL_C;cholesterol;LDL_C;cholesterol;LDL_C;cholesterol;LDL_C;cholesterol;LDL_C;cholesterol;LDL_C;cholesterol;LDL_C;	UKBB;UKBB;UKBB;UKBB;UKBB;UKBB;UKBB;UKBB;UKBB;UKBB;UKBB;UKBB;UKBB;UKBB;UKBB;UKBB;UKBB;UKBB;UKBB;UKBB;UKBB;UKBB;UKBB;UKBB;UKBB;UKBB;UKBB;UKBB;UKBB;UKBB;UKBB;UKBB;UKBB;UKBB;UKBB;UKBB;UKBB;UKBB;UKBB;UKBB;UKBB;UKBB;UKBB;UKBB;UKBB;UKBB;UKBB;UKBB;UKBB;UKBB;UKBB;UKBB;UKBB;UKBB;UKBB;UKBB;UKBB;UKBB;UKBB;UKBB;	13:32924192;13:32911888;13:32934911;13:32921944	rs11571696;rs1801406;rs11571717;rs9567578	32466293;32953388;32934911;32953388;32953388;32934911;32934911;32924192;32986219;32959789;32921944;32986219;32924192;32924192;32911888;	rs703212;rs4942486;rs11571717;rs4942486;rs4942486;rs11571717;rs11571717;rs11571696;rs206319;rs206147;rs9567578;rs206319;rs11571696;rs11571696;rs1801406;	LDL_cholesterol;Apolipoprotein_B;Apolipoprotein_B;LDL_cholesterol;Cholesterol;LDL_cholesterol;Cholesterol;Apolipoprotein_B;Apolipoprotein_B;Apolipoprotein_B;Apolipoprotein_B;LDL_cholesterol;LDL_cholesterol;Cholesterol;Apolipoprotein_B;	Klarin_et_al.;Sinnott-Armstrong_et_al.;Sinnott-Armstrong_et_al.;Sinnott-Armstrong_et_al.;Sinnott-Armstrong_et_al.;Sinnott-Armstrong_et_al.;Sinnott-Armstrong_et_al.;Sinnott-Armstrong_et_al.;Sinnott-Armstrong_et_al.;Sinnott-Armstrong_et_al.;Sinnott-Armstrong_et_al.;Sinnott-Armstrong_et_al.;Sinnott-Armstrong_et_al.;Sinnott-Armstrong_et_al.;Sinnott-Armstrong_et_al.;
13_1	13	32393791	33540430	IDL-CE	32938881	13:32938881:A:G	rs11571725	a	g	0.7717	0.0312845	0.00479356	6.739e-11	10.17	31	0.1019	No	BRCA2	BRCA2	Biology	41	ApoB;EstC;FreeC;IDL-C;IDL-CE;IDL-FC;IDL-L;IDL-P;IDL-PL;IDL-TG;LDL-C;L-LDL-C;L-LDL-CE;L-LDL-FC;L-LDL-L;L-LDL-P;L-LDL-PL;L-LDL-PL_percent;M-LDL-C;M-LDL-CE;M-LDL-FC;M-LDL-FC_percent;M-LDL-L;M-LDL-P;M-LDL-PL;M-LDL-PL_percent;PUFA;Remnant-C;Serum-C;S-LDL-C;S-LDL-CE;S-LDL-FC;S-LDL-FC_percent;S-LDL-L;S-LDL-P;S-LDL-PL_percent;XS-VLDL-C;XS-VLDL-FC;XS-VLDL-L;XS-VLDL-P;XS-VLDL-PL;	2	region_13_1_locus_1	intron_variant	NA	NA	NA	RX_STATIN (p=3.1809e-08);	Low density lipoprotein (Spracklen CN 2017);	NA	NA	NA	13:32927604;13:32927604;13:32927608;13:32927608;13:32927610;13:32927610;13:32927611;13:32927611;13:32929232;13:32929232;13:32933926;13:32933926;13:32934911;13:32934911;13:32938881;13:32938881;13:32942956;13:32942956;13:32944056;13:32944056;13:32945717;13:32945717;13:32946805;13:32946805;13:32947133;13:32947133;13:32951111;13:32951111;13:32951115;13:32951115;13:32951454;13:32951454;13:32957819;13:32957819;13:32957972;13:32957972;13:32958466;13:32958466;13:32958649;13:32958649;13:32960704;13:32960704;13:32973439;13:32973439;13:32973736;13:32973736;13:32976358;13:32976358;13:32976608;13:32976608;13:32980756;13:32980756;13:32981142;13:32981142;13:32981279;13:32981279;13:32984197;13:32984197;13:32987028;13:32987028;	rs145261968;rs145261968;rs61946965;rs61946965;rs372403616;rs372403616;rs375090804;rs375090804;rs1799955;rs1799955;rs9567600;rs9567600;rs11571717;rs11571717;rs11571725;rs11571725;rs3837580;rs3837580;rs9634672;rs9634672;rs9567609;rs9567609;rs61946969;rs61946969;rs35596121;rs35596121;rs3764791;rs3764791;rs3764792;rs3764792;rs9567623;rs9567623;rs7337574;rs7337574;rs7337784;rs7337784;rs11571787;rs11571787;rs9567639;rs9567639;rs56213495;rs56213495;rs11571836;rs11571836;rs139813105;rs139813105;rs10492397;rs10492397;rs17692629;rs17692629;rs59214163;rs59214163;rs3752447;rs3752447;rs3752448;rs3752448;rs9567670;rs9567670;rs74189161;rs74189161;	cholesterol;LDL_C;cholesterol;LDL_C;cholesterol;LDL_C;cholesterol;LDL_C;cholesterol;LDL_C;cholesterol;LDL_C;cholesterol;LDL_C;cholesterol;LDL_C;cholesterol;LDL_C;cholesterol;LDL_C;cholesterol;LDL_C;cholesterol;LDL_C;cholesterol;LDL_C;cholesterol;LDL_C;cholesterol;LDL_C;cholesterol;LDL_C;cholesterol;LDL_C;cholesterol;LDL_C;cholesterol;LDL_C;cholesterol;LDL_C;cholesterol;LDL_C;cholesterol;LDL_C;cholesterol;LDL_C;cholesterol;LDL_C;cholesterol;LDL_C;cholesterol;LDL_C;cholesterol;LDL_C;cholesterol;LDL_C;cholesterol;LDL_C;cholesterol;LDL_C;	UKBB;UKBB;UKBB;UKBB;UKBB;UKBB;UKBB;UKBB;UKBB;UKBB;UKBB;UKBB;UKBB;UKBB;UKBB;UKBB;UKBB;UKBB;UKBB;UKBB;UKBB;UKBB;UKBB;UKBB;UKBB;UKBB;UKBB;UKBB;UKBB;UKBB;UKBB;UKBB;UKBB;UKBB;UKBB;UKBB;UKBB;UKBB;UKBB;UKBB;UKBB;UKBB;UKBB;UKBB;UKBB;UKBB;UKBB;UKBB;UKBB;UKBB;UKBB;UKBB;UKBB;UKBB;UKBB;UKBB;UKBB;UKBB;UKBB;UKBB;	13:32924192;13:32911888;13:32934911;13:32921944	rs11571696;rs1801406;rs11571717;rs9567578	32466293;32953388;32934911;32953388;32953388;32934911;32934911;32924192;32986219;32959789;32921944;32986219;32924192;32924192;32911888;	rs703212;rs4942486;rs11571717;rs4942486;rs4942486;rs11571717;rs11571717;rs11571696;rs206319;rs206147;rs9567578;rs206319;rs11571696;rs11571696;rs1801406;	LDL_cholesterol;Apolipoprotein_B;Apolipoprotein_B;LDL_cholesterol;Cholesterol;LDL_cholesterol;Cholesterol;Apolipoprotein_B;Apolipoprotein_B;Apolipoprotein_B;Apolipoprotein_B;LDL_cholesterol;LDL_cholesterol;Cholesterol;Apolipoprotein_B;	Klarin_et_al.;Sinnott-Armstrong_et_al.;Sinnott-Armstrong_et_al.;Sinnott-Armstrong_et_al.;Sinnott-Armstrong_et_al.;Sinnott-Armstrong_et_al.;Sinnott-Armstrong_et_al.;Sinnott-Armstrong_et_al.;Sinnott-Armstrong_et_al.;Sinnott-Armstrong_et_al.;Sinnott-Armstrong_et_al.;Sinnott-Armstrong_et_al.;Sinnott-Armstrong_et_al.;Sinnott-Armstrong_et_al.;Sinnott-Armstrong_et_al.;
13_1	13	32393791	33540430	ApoB	32938881	13:32938881:A:G	rs11571725	a	g	0.7717	0.0310361	0.00480318	1.036e-10	9.98	31	0.06558	No	BRCA2	BRCA2	Biology	41	ApoB;EstC;FreeC;IDL-C;IDL-CE;IDL-FC;IDL-L;IDL-P;IDL-PL;IDL-TG;LDL-C;L-LDL-C;L-LDL-CE;L-LDL-FC;L-LDL-L;L-LDL-P;L-LDL-PL;L-LDL-PL_percent;M-LDL-C;M-LDL-CE;M-LDL-FC;M-LDL-FC_percent;M-LDL-L;M-LDL-P;M-LDL-PL;M-LDL-PL_percent;PUFA;Remnant-C;Serum-C;S-LDL-C;S-LDL-CE;S-LDL-FC;S-LDL-FC_percent;S-LDL-L;S-LDL-P;S-LDL-PL_percent;XS-VLDL-C;XS-VLDL-FC;XS-VLDL-L;XS-VLDL-P;XS-VLDL-PL;	2	region_13_1_locus_1	intron_variant	NA	NA	NA	RX_STATIN (p=3.1809e-08);	Low density lipoprotein (Spracklen CN 2017);	NA	NA	NA	13:32927604;13:32927604;13:32927608;13:32927608;13:32927610;13:32927610;13:32927611;13:32927611;13:32929232;13:32929232;13:32933926;13:32933926;13:32934911;13:32934911;13:32938881;13:32938881;13:32942956;13:32942956;13:32944056;13:32944056;13:32945717;13:32945717;13:32946805;13:32946805;13:32947133;13:32947133;13:32951111;13:32951111;13:32951115;13:32951115;13:32951454;13:32951454;13:32957819;13:32957819;13:32957972;13:32957972;13:32958466;13:32958466;13:32958649;13:32958649;13:32960704;13:32960704;13:32973439;13:32973439;13:32973736;13:32973736;13:32976358;13:32976358;13:32976608;13:32976608;13:32980756;13:32980756;13:32981142;13:32981142;13:32981279;13:32981279;13:32984197;13:32984197;13:32987028;13:32987028;	rs145261968;rs145261968;rs61946965;rs61946965;rs372403616;rs372403616;rs375090804;rs375090804;rs1799955;rs1799955;rs9567600;rs9567600;rs11571717;rs11571717;rs11571725;rs11571725;rs3837580;rs3837580;rs9634672;rs9634672;rs9567609;rs9567609;rs61946969;rs61946969;rs35596121;rs35596121;rs3764791;rs3764791;rs3764792;rs3764792;rs9567623;rs9567623;rs7337574;rs7337574;rs7337784;rs7337784;rs11571787;rs11571787;rs9567639;rs9567639;rs56213495;rs56213495;rs11571836;rs11571836;rs139813105;rs139813105;rs10492397;rs10492397;rs17692629;rs17692629;rs59214163;rs59214163;rs3752447;rs3752447;rs3752448;rs3752448;rs9567670;rs9567670;rs74189161;rs74189161;	cholesterol;LDL_C;cholesterol;LDL_C;cholesterol;LDL_C;cholesterol;LDL_C;cholesterol;LDL_C;cholesterol;LDL_C;cholesterol;LDL_C;cholesterol;LDL_C;cholesterol;LDL_C;cholesterol;LDL_C;cholesterol;LDL_C;cholesterol;LDL_C;cholesterol;LDL_C;cholesterol;LDL_C;cholesterol;LDL_C;cholesterol;LDL_C;cholesterol;LDL_C;cholesterol;LDL_C;cholesterol;LDL_C;cholesterol;LDL_C;cholesterol;LDL_C;cholesterol;LDL_C;cholesterol;LDL_C;cholesterol;LDL_C;cholesterol;LDL_C;cholesterol;LDL_C;cholesterol;LDL_C;cholesterol;LDL_C;cholesterol;LDL_C;cholesterol;LDL_C;	UKBB;UKBB;UKBB;UKBB;UKBB;UKBB;UKBB;UKBB;UKBB;UKBB;UKBB;UKBB;UKBB;UKBB;UKBB;UKBB;UKBB;UKBB;UKBB;UKBB;UKBB;UKBB;UKBB;UKBB;UKBB;UKBB;UKBB;UKBB;UKBB;UKBB;UKBB;UKBB;UKBB;UKBB;UKBB;UKBB;UKBB;UKBB;UKBB;UKBB;UKBB;UKBB;UKBB;UKBB;UKBB;UKBB;UKBB;UKBB;UKBB;UKBB;UKBB;UKBB;UKBB;UKBB;UKBB;UKBB;UKBB;UKBB;UKBB;UKBB;	13:32924192;13:32911888;13:32934911;13:32921944	rs11571696;rs1801406;rs11571717;rs9567578	32466293;32953388;32934911;32953388;32953388;32934911;32934911;32924192;32986219;32959789;32921944;32986219;32924192;32924192;32911888;	rs703212;rs4942486;rs11571717;rs4942486;rs4942486;rs11571717;rs11571717;rs11571696;rs206319;rs206147;rs9567578;rs206319;rs11571696;rs11571696;rs1801406;	LDL_cholesterol;Apolipoprotein_B;Apolipoprotein_B;LDL_cholesterol;Cholesterol;LDL_cholesterol;Cholesterol;Apolipoprotein_B;Apolipoprotein_B;Apolipoprotein_B;Apolipoprotein_B;LDL_cholesterol;LDL_cholesterol;Cholesterol;Apolipoprotein_B;	Klarin_et_al.;Sinnott-Armstrong_et_al.;Sinnott-Armstrong_et_al.;Sinnott-Armstrong_et_al.;Sinnott-Armstrong_et_al.;Sinnott-Armstrong_et_al.;Sinnott-Armstrong_et_al.;Sinnott-Armstrong_et_al.;Sinnott-Armstrong_et_al.;Sinnott-Armstrong_et_al.;Sinnott-Armstrong_et_al.;Sinnott-Armstrong_et_al.;Sinnott-Armstrong_et_al.;Sinnott-Armstrong_et_al.;Sinnott-Armstrong_et_al.;
13_1	13	32393791	33540430	Serum-C	32938881	13:32938881:A:G	rs11571725	a	g	0.7718	0.0304893	0.00479237	1.991e-10	9.7	31	0.0259	No	BRCA2	BRCA2	Biology	41	ApoB;EstC;FreeC;IDL-C;IDL-CE;IDL-FC;IDL-L;IDL-P;IDL-PL;IDL-TG;LDL-C;L-LDL-C;L-LDL-CE;L-LDL-FC;L-LDL-L;L-LDL-P;L-LDL-PL;L-LDL-PL_percent;M-LDL-C;M-LDL-CE;M-LDL-FC;M-LDL-FC_percent;M-LDL-L;M-LDL-P;M-LDL-PL;M-LDL-PL_percent;PUFA;Remnant-C;Serum-C;S-LDL-C;S-LDL-CE;S-LDL-FC;S-LDL-FC_percent;S-LDL-L;S-LDL-P;S-LDL-PL_percent;XS-VLDL-C;XS-VLDL-FC;XS-VLDL-L;XS-VLDL-P;XS-VLDL-PL;	2	region_13_1_locus_1	intron_variant	NA	NA	NA	RX_STATIN (p=3.1809e-08);	Low density lipoprotein (Spracklen CN 2017);	NA	NA	NA	13:32927604;13:32927604;13:32927608;13:32927608;13:32927610;13:32927610;13:32927611;13:32927611;13:32929232;13:32929232;13:32933926;13:32933926;13:32934911;13:32934911;13:32938881;13:32938881;13:32942956;13:32942956;13:32944056;13:32944056;13:32945717;13:32945717;13:32946805;13:32946805;13:32947133;13:32947133;13:32951111;13:32951111;13:32951115;13:32951115;13:32951454;13:32951454;13:32957819;13:32957819;13:32957972;13:32957972;13:32958466;13:32958466;13:32958649;13:32958649;13:32960704;13:32960704;13:32973439;13:32973439;13:32973736;13:32973736;13:32976358;13:32976358;13:32976608;13:32976608;13:32980756;13:32980756;13:32981142;13:32981142;13:32981279;13:32981279;13:32984197;13:32984197;13:32987028;13:32987028;	rs145261968;rs145261968;rs61946965;rs61946965;rs372403616;rs372403616;rs375090804;rs375090804;rs1799955;rs1799955;rs9567600;rs9567600;rs11571717;rs11571717;rs11571725;rs11571725;rs3837580;rs3837580;rs9634672;rs9634672;rs9567609;rs9567609;rs61946969;rs61946969;rs35596121;rs35596121;rs3764791;rs3764791;rs3764792;rs3764792;rs9567623;rs9567623;rs7337574;rs7337574;rs7337784;rs7337784;rs11571787;rs11571787;rs9567639;rs9567639;rs56213495;rs56213495;rs11571836;rs11571836;rs139813105;rs139813105;rs10492397;rs10492397;rs17692629;rs17692629;rs59214163;rs59214163;rs3752447;rs3752447;rs3752448;rs3752448;rs9567670;rs9567670;rs74189161;rs74189161;	cholesterol;LDL_C;cholesterol;LDL_C;cholesterol;LDL_C;cholesterol;LDL_C;cholesterol;LDL_C;cholesterol;LDL_C;cholesterol;LDL_C;cholesterol;LDL_C;cholesterol;LDL_C;cholesterol;LDL_C;cholesterol;LDL_C;cholesterol;LDL_C;cholesterol;LDL_C;cholesterol;LDL_C;cholesterol;LDL_C;cholesterol;LDL_C;cholesterol;LDL_C;cholesterol;LDL_C;cholesterol;LDL_C;cholesterol;LDL_C;cholesterol;LDL_C;cholesterol;LDL_C;cholesterol;LDL_C;cholesterol;LDL_C;cholesterol;LDL_C;cholesterol;LDL_C;cholesterol;LDL_C;cholesterol;LDL_C;cholesterol;LDL_C;cholesterol;LDL_C;	UKBB;UKBB;UKBB;UKBB;UKBB;UKBB;UKBB;UKBB;UKBB;UKBB;UKBB;UKBB;UKBB;UKBB;UKBB;UKBB;UKBB;UKBB;UKBB;UKBB;UKBB;UKBB;UKBB;UKBB;UKBB;UKBB;UKBB;UKBB;UKBB;UKBB;UKBB;UKBB;UKBB;UKBB;UKBB;UKBB;UKBB;UKBB;UKBB;UKBB;UKBB;UKBB;UKBB;UKBB;UKBB;UKBB;UKBB;UKBB;UKBB;UKBB;UKBB;UKBB;UKBB;UKBB;UKBB;UKBB;UKBB;UKBB;UKBB;UKBB;	13:32924192;13:32911888;13:32934911;13:32921944	rs11571696;rs1801406;rs11571717;rs9567578	32466293;32953388;32934911;32953388;32953388;32934911;32934911;32924192;32986219;32959789;32921944;32986219;32924192;32924192;32911888;	rs703212;rs4942486;rs11571717;rs4942486;rs4942486;rs11571717;rs11571717;rs11571696;rs206319;rs206147;rs9567578;rs206319;rs11571696;rs11571696;rs1801406;	LDL_cholesterol;Apolipoprotein_B;Apolipoprotein_B;LDL_cholesterol;Cholesterol;LDL_cholesterol;Cholesterol;Apolipoprotein_B;Apolipoprotein_B;Apolipoprotein_B;Apolipoprotein_B;LDL_cholesterol;LDL_cholesterol;Cholesterol;Apolipoprotein_B;	Klarin_et_al.;Sinnott-Armstrong_et_al.;Sinnott-Armstrong_et_al.;Sinnott-Armstrong_et_al.;Sinnott-Armstrong_et_al.;Sinnott-Armstrong_et_al.;Sinnott-Armstrong_et_al.;Sinnott-Armstrong_et_al.;Sinnott-Armstrong_et_al.;Sinnott-Armstrong_et_al.;Sinnott-Armstrong_et_al.;Sinnott-Armstrong_et_al.;Sinnott-Armstrong_et_al.;Sinnott-Armstrong_et_al.;Sinnott-Armstrong_et_al.;
13_1	13	32393791	33540430	M-LDL-PL	32938881	13:32938881:A:G	rs11571725	a	g	0.7716	0.030443	0.0048132	2.534e-10	9.6	31	0.0105	No	BRCA2	BRCA2	Biology	41	ApoB;EstC;FreeC;IDL-C;IDL-CE;IDL-FC;IDL-L;IDL-P;IDL-PL;IDL-TG;LDL-C;L-LDL-C;L-LDL-CE;L-LDL-FC;L-LDL-L;L-LDL-P;L-LDL-PL;L-LDL-PL_percent;M-LDL-C;M-LDL-CE;M-LDL-FC;M-LDL-FC_percent;M-LDL-L;M-LDL-P;M-LDL-PL;M-LDL-PL_percent;PUFA;Remnant-C;Serum-C;S-LDL-C;S-LDL-CE;S-LDL-FC;S-LDL-FC_percent;S-LDL-L;S-LDL-P;S-LDL-PL_percent;XS-VLDL-C;XS-VLDL-FC;XS-VLDL-L;XS-VLDL-P;XS-VLDL-PL;	2	region_13_1_locus_1	intron_variant	NA	NA	NA	RX_STATIN (p=3.1809e-08);	Low density lipoprotein (Spracklen CN 2017);	NA	NA	NA	13:32927604;13:32927604;13:32927608;13:32927608;13:32927610;13:32927610;13:32927611;13:32927611;13:32929232;13:32929232;13:32933926;13:32933926;13:32934911;13:32934911;13:32938881;13:32938881;13:32942956;13:32942956;13:32944056;13:32944056;13:32945717;13:32945717;13:32946805;13:32946805;13:32947133;13:32947133;13:32951111;13:32951111;13:32951115;13:32951115;13:32951454;13:32951454;13:32957819;13:32957819;13:32957972;13:32957972;13:32958466;13:32958466;13:32958649;13:32958649;13:32960704;13:32960704;13:32973439;13:32973439;13:32973736;13:32973736;13:32976358;13:32976358;13:32976608;13:32976608;13:32980756;13:32980756;13:32981142;13:32981142;13:32981279;13:32981279;13:32984197;13:32984197;13:32987028;13:32987028;	rs145261968;rs145261968;rs61946965;rs61946965;rs372403616;rs372403616;rs375090804;rs375090804;rs1799955;rs1799955;rs9567600;rs9567600;rs11571717;rs11571717;rs11571725;rs11571725;rs3837580;rs3837580;rs9634672;rs9634672;rs9567609;rs9567609;rs61946969;rs61946969;rs35596121;rs35596121;rs3764791;rs3764791;rs3764792;rs3764792;rs9567623;rs9567623;rs7337574;rs7337574;rs7337784;rs7337784;rs11571787;rs11571787;rs9567639;rs9567639;rs56213495;rs56213495;rs11571836;rs11571836;rs139813105;rs139813105;rs10492397;rs10492397;rs17692629;rs17692629;rs59214163;rs59214163;rs3752447;rs3752447;rs3752448;rs3752448;rs9567670;rs9567670;rs74189161;rs74189161;	cholesterol;LDL_C;cholesterol;LDL_C;cholesterol;LDL_C;cholesterol;LDL_C;cholesterol;LDL_C;cholesterol;LDL_C;cholesterol;LDL_C;cholesterol;LDL_C;cholesterol;LDL_C;cholesterol;LDL_C;cholesterol;LDL_C;cholesterol;LDL_C;cholesterol;LDL_C;cholesterol;LDL_C;cholesterol;LDL_C;cholesterol;LDL_C;cholesterol;LDL_C;cholesterol;LDL_C;cholesterol;LDL_C;cholesterol;LDL_C;cholesterol;LDL_C;cholesterol;LDL_C;cholesterol;LDL_C;cholesterol;LDL_C;cholesterol;LDL_C;cholesterol;LDL_C;cholesterol;LDL_C;cholesterol;LDL_C;cholesterol;LDL_C;cholesterol;LDL_C;	UKBB;UKBB;UKBB;UKBB;UKBB;UKBB;UKBB;UKBB;UKBB;UKBB;UKBB;UKBB;UKBB;UKBB;UKBB;UKBB;UKBB;UKBB;UKBB;UKBB;UKBB;UKBB;UKBB;UKBB;UKBB;UKBB;UKBB;UKBB;UKBB;UKBB;UKBB;UKBB;UKBB;UKBB;UKBB;UKBB;UKBB;UKBB;UKBB;UKBB;UKBB;UKBB;UKBB;UKBB;UKBB;UKBB;UKBB;UKBB;UKBB;UKBB;UKBB;UKBB;UKBB;UKBB;UKBB;UKBB;UKBB;UKBB;UKBB;UKBB;	13:32924192;13:32911888;13:32934911;13:32921944	rs11571696;rs1801406;rs11571717;rs9567578	32466293;32953388;32934911;32953388;32953388;32934911;32934911;32924192;32986219;32959789;32921944;32986219;32924192;32924192;32911888;	rs703212;rs4942486;rs11571717;rs4942486;rs4942486;rs11571717;rs11571717;rs11571696;rs206319;rs206147;rs9567578;rs206319;rs11571696;rs11571696;rs1801406;	LDL_cholesterol;Apolipoprotein_B;Apolipoprotein_B;LDL_cholesterol;Cholesterol;LDL_cholesterol;Cholesterol;Apolipoprotein_B;Apolipoprotein_B;Apolipoprotein_B;Apolipoprotein_B;LDL_cholesterol;LDL_cholesterol;Cholesterol;Apolipoprotein_B;	Klarin_et_al.;Sinnott-Armstrong_et_al.;Sinnott-Armstrong_et_al.;Sinnott-Armstrong_et_al.;Sinnott-Armstrong_et_al.;Sinnott-Armstrong_et_al.;Sinnott-Armstrong_et_al.;Sinnott-Armstrong_et_al.;Sinnott-Armstrong_et_al.;Sinnott-Armstrong_et_al.;Sinnott-Armstrong_et_al.;Sinnott-Armstrong_et_al.;Sinnott-Armstrong_et_al.;Sinnott-Armstrong_et_al.;Sinnott-Armstrong_et_al.;
13_1	13	32393791	33540430	Remnant-C	32938881	13:32938881:A:G	rs11571725	a	g	0.7718	0.0300328	0.0047898	3.607e-10	9.44	31	0.182	No	BRCA2	BRCA2	Biology	41	ApoB;EstC;FreeC;IDL-C;IDL-CE;IDL-FC;IDL-L;IDL-P;IDL-PL;IDL-TG;LDL-C;L-LDL-C;L-LDL-CE;L-LDL-FC;L-LDL-L;L-LDL-P;L-LDL-PL;L-LDL-PL_percent;M-LDL-C;M-LDL-CE;M-LDL-FC;M-LDL-FC_percent;M-LDL-L;M-LDL-P;M-LDL-PL;M-LDL-PL_percent;PUFA;Remnant-C;Serum-C;S-LDL-C;S-LDL-CE;S-LDL-FC;S-LDL-FC_percent;S-LDL-L;S-LDL-P;S-LDL-PL_percent;XS-VLDL-C;XS-VLDL-FC;XS-VLDL-L;XS-VLDL-P;XS-VLDL-PL;	2	region_13_1_locus_1	intron_variant	NA	NA	NA	RX_STATIN (p=3.1809e-08);	Low density lipoprotein (Spracklen CN 2017);	NA	NA	NA	13:32927604;13:32927604;13:32927608;13:32927608;13:32927610;13:32927610;13:32927611;13:32927611;13:32929232;13:32929232;13:32933926;13:32933926;13:32934911;13:32934911;13:32938881;13:32938881;13:32942956;13:32942956;13:32944056;13:32944056;13:32945717;13:32945717;13:32946805;13:32946805;13:32947133;13:32947133;13:32951111;13:32951111;13:32951115;13:32951115;13:32951454;13:32951454;13:32957819;13:32957819;13:32957972;13:32957972;13:32958466;13:32958466;13:32958649;13:32958649;13:32960704;13:32960704;13:32973439;13:32973439;13:32973736;13:32973736;13:32976358;13:32976358;13:32976608;13:32976608;13:32980756;13:32980756;13:32981142;13:32981142;13:32981279;13:32981279;13:32984197;13:32984197;13:32987028;13:32987028;	rs145261968;rs145261968;rs61946965;rs61946965;rs372403616;rs372403616;rs375090804;rs375090804;rs1799955;rs1799955;rs9567600;rs9567600;rs11571717;rs11571717;rs11571725;rs11571725;rs3837580;rs3837580;rs9634672;rs9634672;rs9567609;rs9567609;rs61946969;rs61946969;rs35596121;rs35596121;rs3764791;rs3764791;rs3764792;rs3764792;rs9567623;rs9567623;rs7337574;rs7337574;rs7337784;rs7337784;rs11571787;rs11571787;rs9567639;rs9567639;rs56213495;rs56213495;rs11571836;rs11571836;rs139813105;rs139813105;rs10492397;rs10492397;rs17692629;rs17692629;rs59214163;rs59214163;rs3752447;rs3752447;rs3752448;rs3752448;rs9567670;rs9567670;rs74189161;rs74189161;	cholesterol;LDL_C;cholesterol;LDL_C;cholesterol;LDL_C;cholesterol;LDL_C;cholesterol;LDL_C;cholesterol;LDL_C;cholesterol;LDL_C;cholesterol;LDL_C;cholesterol;LDL_C;cholesterol;LDL_C;cholesterol;LDL_C;cholesterol;LDL_C;cholesterol;LDL_C;cholesterol;LDL_C;cholesterol;LDL_C;cholesterol;LDL_C;cholesterol;LDL_C;cholesterol;LDL_C;cholesterol;LDL_C;cholesterol;LDL_C;cholesterol;LDL_C;cholesterol;LDL_C;cholesterol;LDL_C;cholesterol;LDL_C;cholesterol;LDL_C;cholesterol;LDL_C;cholesterol;LDL_C;cholesterol;LDL_C;cholesterol;LDL_C;cholesterol;LDL_C;	UKBB;UKBB;UKBB;UKBB;UKBB;UKBB;UKBB;UKBB;UKBB;UKBB;UKBB;UKBB;UKBB;UKBB;UKBB;UKBB;UKBB;UKBB;UKBB;UKBB;UKBB;UKBB;UKBB;UKBB;UKBB;UKBB;UKBB;UKBB;UKBB;UKBB;UKBB;UKBB;UKBB;UKBB;UKBB;UKBB;UKBB;UKBB;UKBB;UKBB;UKBB;UKBB;UKBB;UKBB;UKBB;UKBB;UKBB;UKBB;UKBB;UKBB;UKBB;UKBB;UKBB;UKBB;UKBB;UKBB;UKBB;UKBB;UKBB;UKBB;	13:32924192;13:32911888;13:32934911;13:32921944	rs11571696;rs1801406;rs11571717;rs9567578	32466293;32953388;32934911;32953388;32953388;32934911;32934911;32924192;32986219;32959789;32921944;32986219;32924192;32924192;32911888;	rs703212;rs4942486;rs11571717;rs4942486;rs4942486;rs11571717;rs11571717;rs11571696;rs206319;rs206147;rs9567578;rs206319;rs11571696;rs11571696;rs1801406;	LDL_cholesterol;Apolipoprotein_B;Apolipoprotein_B;LDL_cholesterol;Cholesterol;LDL_cholesterol;Cholesterol;Apolipoprotein_B;Apolipoprotein_B;Apolipoprotein_B;Apolipoprotein_B;LDL_cholesterol;LDL_cholesterol;Cholesterol;Apolipoprotein_B;	Klarin_et_al.;Sinnott-Armstrong_et_al.;Sinnott-Armstrong_et_al.;Sinnott-Armstrong_et_al.;Sinnott-Armstrong_et_al.;Sinnott-Armstrong_et_al.;Sinnott-Armstrong_et_al.;Sinnott-Armstrong_et_al.;Sinnott-Armstrong_et_al.;Sinnott-Armstrong_et_al.;Sinnott-Armstrong_et_al.;Sinnott-Armstrong_et_al.;Sinnott-Armstrong_et_al.;Sinnott-Armstrong_et_al.;Sinnott-Armstrong_et_al.;
13_1	13	32393791	33540430	XS-VLDL-C	32938881	13:32938881:A:G	rs11571725	a	g	0.772	0.029815	0.00475611	3.639e-10	9.44	31	0.6077	No	BRCA2	BRCA2	Biology	41	ApoB;EstC;FreeC;IDL-C;IDL-CE;IDL-FC;IDL-L;IDL-P;IDL-PL;IDL-TG;LDL-C;L-LDL-C;L-LDL-CE;L-LDL-FC;L-LDL-L;L-LDL-P;L-LDL-PL;L-LDL-PL_percent;M-LDL-C;M-LDL-CE;M-LDL-FC;M-LDL-FC_percent;M-LDL-L;M-LDL-P;M-LDL-PL;M-LDL-PL_percent;PUFA;Remnant-C;Serum-C;S-LDL-C;S-LDL-CE;S-LDL-FC;S-LDL-FC_percent;S-LDL-L;S-LDL-P;S-LDL-PL_percent;XS-VLDL-C;XS-VLDL-FC;XS-VLDL-L;XS-VLDL-P;XS-VLDL-PL;	2	region_13_1_locus_1	intron_variant	NA	NA	NA	RX_STATIN (p=3.1809e-08);	Low density lipoprotein (Spracklen CN 2017);	NA	NA	NA	13:32927604;13:32927604;13:32927608;13:32927608;13:32927610;13:32927610;13:32927611;13:32927611;13:32929232;13:32929232;13:32933926;13:32933926;13:32934911;13:32934911;13:32938881;13:32938881;13:32942956;13:32942956;13:32944056;13:32944056;13:32945717;13:32945717;13:32946805;13:32946805;13:32947133;13:32947133;13:32951111;13:32951111;13:32951115;13:32951115;13:32951454;13:32951454;13:32957819;13:32957819;13:32957972;13:32957972;13:32958466;13:32958466;13:32958649;13:32958649;13:32960704;13:32960704;13:32973439;13:32973439;13:32973736;13:32973736;13:32976358;13:32976358;13:32976608;13:32976608;13:32980756;13:32980756;13:32981142;13:32981142;13:32981279;13:32981279;13:32984197;13:32984197;13:32987028;13:32987028;	rs145261968;rs145261968;rs61946965;rs61946965;rs372403616;rs372403616;rs375090804;rs375090804;rs1799955;rs1799955;rs9567600;rs9567600;rs11571717;rs11571717;rs11571725;rs11571725;rs3837580;rs3837580;rs9634672;rs9634672;rs9567609;rs9567609;rs61946969;rs61946969;rs35596121;rs35596121;rs3764791;rs3764791;rs3764792;rs3764792;rs9567623;rs9567623;rs7337574;rs7337574;rs7337784;rs7337784;rs11571787;rs11571787;rs9567639;rs9567639;rs56213495;rs56213495;rs11571836;rs11571836;rs139813105;rs139813105;rs10492397;rs10492397;rs17692629;rs17692629;rs59214163;rs59214163;rs3752447;rs3752447;rs3752448;rs3752448;rs9567670;rs9567670;rs74189161;rs74189161;	cholesterol;LDL_C;cholesterol;LDL_C;cholesterol;LDL_C;cholesterol;LDL_C;cholesterol;LDL_C;cholesterol;LDL_C;cholesterol;LDL_C;cholesterol;LDL_C;cholesterol;LDL_C;cholesterol;LDL_C;cholesterol;LDL_C;cholesterol;LDL_C;cholesterol;LDL_C;cholesterol;LDL_C;cholesterol;LDL_C;cholesterol;LDL_C;cholesterol;LDL_C;cholesterol;LDL_C;cholesterol;LDL_C;cholesterol;LDL_C;cholesterol;LDL_C;cholesterol;LDL_C;cholesterol;LDL_C;cholesterol;LDL_C;cholesterol;LDL_C;cholesterol;LDL_C;cholesterol;LDL_C;cholesterol;LDL_C;cholesterol;LDL_C;cholesterol;LDL_C;	UKBB;UKBB;UKBB;UKBB;UKBB;UKBB;UKBB;UKBB;UKBB;UKBB;UKBB;UKBB;UKBB;UKBB;UKBB;UKBB;UKBB;UKBB;UKBB;UKBB;UKBB;UKBB;UKBB;UKBB;UKBB;UKBB;UKBB;UKBB;UKBB;UKBB;UKBB;UKBB;UKBB;UKBB;UKBB;UKBB;UKBB;UKBB;UKBB;UKBB;UKBB;UKBB;UKBB;UKBB;UKBB;UKBB;UKBB;UKBB;UKBB;UKBB;UKBB;UKBB;UKBB;UKBB;UKBB;UKBB;UKBB;UKBB;UKBB;UKBB;	13:32924192;13:32911888;13:32934911;13:32921944	rs11571696;rs1801406;rs11571717;rs9567578	32466293;32953388;32934911;32953388;32953388;32934911;32934911;32924192;32986219;32959789;32921944;32986219;32924192;32924192;32911888;	rs703212;rs4942486;rs11571717;rs4942486;rs4942486;rs11571717;rs11571717;rs11571696;rs206319;rs206147;rs9567578;rs206319;rs11571696;rs11571696;rs1801406;	LDL_cholesterol;Apolipoprotein_B;Apolipoprotein_B;LDL_cholesterol;Cholesterol;LDL_cholesterol;Cholesterol;Apolipoprotein_B;Apolipoprotein_B;Apolipoprotein_B;Apolipoprotein_B;LDL_cholesterol;LDL_cholesterol;Cholesterol;Apolipoprotein_B;	Klarin_et_al.;Sinnott-Armstrong_et_al.;Sinnott-Armstrong_et_al.;Sinnott-Armstrong_et_al.;Sinnott-Armstrong_et_al.;Sinnott-Armstrong_et_al.;Sinnott-Armstrong_et_al.;Sinnott-Armstrong_et_al.;Sinnott-Armstrong_et_al.;Sinnott-Armstrong_et_al.;Sinnott-Armstrong_et_al.;Sinnott-Armstrong_et_al.;Sinnott-Armstrong_et_al.;Sinnott-Armstrong_et_al.;Sinnott-Armstrong_et_al.;
13_1	13	32393791	33540430	EstC	32938881	13:32938881:A:G	rs11571725	a	g	0.7717	0.0299849	0.00480869	4.501e-10	9.35	31	0.02897	No	BRCA2	BRCA2	Biology	41	ApoB;EstC;FreeC;IDL-C;IDL-CE;IDL-FC;IDL-L;IDL-P;IDL-PL;IDL-TG;LDL-C;L-LDL-C;L-LDL-CE;L-LDL-FC;L-LDL-L;L-LDL-P;L-LDL-PL;L-LDL-PL_percent;M-LDL-C;M-LDL-CE;M-LDL-FC;M-LDL-FC_percent;M-LDL-L;M-LDL-P;M-LDL-PL;M-LDL-PL_percent;PUFA;Remnant-C;Serum-C;S-LDL-C;S-LDL-CE;S-LDL-FC;S-LDL-FC_percent;S-LDL-L;S-LDL-P;S-LDL-PL_percent;XS-VLDL-C;XS-VLDL-FC;XS-VLDL-L;XS-VLDL-P;XS-VLDL-PL;	2	region_13_1_locus_1	intron_variant	NA	NA	NA	RX_STATIN (p=3.1809e-08);	Low density lipoprotein (Spracklen CN 2017);	NA	NA	NA	13:32927604;13:32927604;13:32927608;13:32927608;13:32927610;13:32927610;13:32927611;13:32927611;13:32929232;13:32929232;13:32933926;13:32933926;13:32934911;13:32934911;13:32938881;13:32938881;13:32942956;13:32942956;13:32944056;13:32944056;13:32945717;13:32945717;13:32946805;13:32946805;13:32947133;13:32947133;13:32951111;13:32951111;13:32951115;13:32951115;13:32951454;13:32951454;13:32957819;13:32957819;13:32957972;13:32957972;13:32958466;13:32958466;13:32958649;13:32958649;13:32960704;13:32960704;13:32973439;13:32973439;13:32973736;13:32973736;13:32976358;13:32976358;13:32976608;13:32976608;13:32980756;13:32980756;13:32981142;13:32981142;13:32981279;13:32981279;13:32984197;13:32984197;13:32987028;13:32987028;	rs145261968;rs145261968;rs61946965;rs61946965;rs372403616;rs372403616;rs375090804;rs375090804;rs1799955;rs1799955;rs9567600;rs9567600;rs11571717;rs11571717;rs11571725;rs11571725;rs3837580;rs3837580;rs9634672;rs9634672;rs9567609;rs9567609;rs61946969;rs61946969;rs35596121;rs35596121;rs3764791;rs3764791;rs3764792;rs3764792;rs9567623;rs9567623;rs7337574;rs7337574;rs7337784;rs7337784;rs11571787;rs11571787;rs9567639;rs9567639;rs56213495;rs56213495;rs11571836;rs11571836;rs139813105;rs139813105;rs10492397;rs10492397;rs17692629;rs17692629;rs59214163;rs59214163;rs3752447;rs3752447;rs3752448;rs3752448;rs9567670;rs9567670;rs74189161;rs74189161;	cholesterol;LDL_C;cholesterol;LDL_C;cholesterol;LDL_C;cholesterol;LDL_C;cholesterol;LDL_C;cholesterol;LDL_C;cholesterol;LDL_C;cholesterol;LDL_C;cholesterol;LDL_C;cholesterol;LDL_C;cholesterol;LDL_C;cholesterol;LDL_C;cholesterol;LDL_C;cholesterol;LDL_C;cholesterol;LDL_C;cholesterol;LDL_C;cholesterol;LDL_C;cholesterol;LDL_C;cholesterol;LDL_C;cholesterol;LDL_C;cholesterol;LDL_C;cholesterol;LDL_C;cholesterol;LDL_C;cholesterol;LDL_C;cholesterol;LDL_C;cholesterol;LDL_C;cholesterol;LDL_C;cholesterol;LDL_C;cholesterol;LDL_C;cholesterol;LDL_C;	UKBB;UKBB;UKBB;UKBB;UKBB;UKBB;UKBB;UKBB;UKBB;UKBB;UKBB;UKBB;UKBB;UKBB;UKBB;UKBB;UKBB;UKBB;UKBB;UKBB;UKBB;UKBB;UKBB;UKBB;UKBB;UKBB;UKBB;UKBB;UKBB;UKBB;UKBB;UKBB;UKBB;UKBB;UKBB;UKBB;UKBB;UKBB;UKBB;UKBB;UKBB;UKBB;UKBB;UKBB;UKBB;UKBB;UKBB;UKBB;UKBB;UKBB;UKBB;UKBB;UKBB;UKBB;UKBB;UKBB;UKBB;UKBB;UKBB;UKBB;	13:32924192;13:32911888;13:32934911;13:32921944	rs11571696;rs1801406;rs11571717;rs9567578	32466293;32953388;32934911;32953388;32953388;32934911;32934911;32924192;32986219;32959789;32921944;32986219;32924192;32924192;32911888;	rs703212;rs4942486;rs11571717;rs4942486;rs4942486;rs11571717;rs11571717;rs11571696;rs206319;rs206147;rs9567578;rs206319;rs11571696;rs11571696;rs1801406;	LDL_cholesterol;Apolipoprotein_B;Apolipoprotein_B;LDL_cholesterol;Cholesterol;LDL_cholesterol;Cholesterol;Apolipoprotein_B;Apolipoprotein_B;Apolipoprotein_B;Apolipoprotein_B;LDL_cholesterol;LDL_cholesterol;Cholesterol;Apolipoprotein_B;	Klarin_et_al.;Sinnott-Armstrong_et_al.;Sinnott-Armstrong_et_al.;Sinnott-Armstrong_et_al.;Sinnott-Armstrong_et_al.;Sinnott-Armstrong_et_al.;Sinnott-Armstrong_et_al.;Sinnott-Armstrong_et_al.;Sinnott-Armstrong_et_al.;Sinnott-Armstrong_et_al.;Sinnott-Armstrong_et_al.;Sinnott-Armstrong_et_al.;Sinnott-Armstrong_et_al.;Sinnott-Armstrong_et_al.;Sinnott-Armstrong_et_al.;
13_1	13	32393791	33540430	PUFA	32938881	13:32938881:A:G	rs11571725	a	g	0.7716	0.029228	0.00481181	1.246e-09	8.9	31	0.02508	No	BRCA2	BRCA2	Biology	41	ApoB;EstC;FreeC;IDL-C;IDL-CE;IDL-FC;IDL-L;IDL-P;IDL-PL;IDL-TG;LDL-C;L-LDL-C;L-LDL-CE;L-LDL-FC;L-LDL-L;L-LDL-P;L-LDL-PL;L-LDL-PL_percent;M-LDL-C;M-LDL-CE;M-LDL-FC;M-LDL-FC_percent;M-LDL-L;M-LDL-P;M-LDL-PL;M-LDL-PL_percent;PUFA;Remnant-C;Serum-C;S-LDL-C;S-LDL-CE;S-LDL-FC;S-LDL-FC_percent;S-LDL-L;S-LDL-P;S-LDL-PL_percent;XS-VLDL-C;XS-VLDL-FC;XS-VLDL-L;XS-VLDL-P;XS-VLDL-PL;	2	region_13_1_locus_1	intron_variant	NA	NA	NA	RX_STATIN (p=3.1809e-08);	Low density lipoprotein (Spracklen CN 2017);	NA	NA	NA	13:32927604;13:32927604;13:32927608;13:32927608;13:32927610;13:32927610;13:32927611;13:32927611;13:32929232;13:32929232;13:32933926;13:32933926;13:32934911;13:32934911;13:32938881;13:32938881;13:32942956;13:32942956;13:32944056;13:32944056;13:32945717;13:32945717;13:32946805;13:32946805;13:32947133;13:32947133;13:32951111;13:32951111;13:32951115;13:32951115;13:32951454;13:32951454;13:32957819;13:32957819;13:32957972;13:32957972;13:32958466;13:32958466;13:32958649;13:32958649;13:32960704;13:32960704;13:32973439;13:32973439;13:32973736;13:32973736;13:32976358;13:32976358;13:32976608;13:32976608;13:32980756;13:32980756;13:32981142;13:32981142;13:32981279;13:32981279;13:32984197;13:32984197;13:32987028;13:32987028;	rs145261968;rs145261968;rs61946965;rs61946965;rs372403616;rs372403616;rs375090804;rs375090804;rs1799955;rs1799955;rs9567600;rs9567600;rs11571717;rs11571717;rs11571725;rs11571725;rs3837580;rs3837580;rs9634672;rs9634672;rs9567609;rs9567609;rs61946969;rs61946969;rs35596121;rs35596121;rs3764791;rs3764791;rs3764792;rs3764792;rs9567623;rs9567623;rs7337574;rs7337574;rs7337784;rs7337784;rs11571787;rs11571787;rs9567639;rs9567639;rs56213495;rs56213495;rs11571836;rs11571836;rs139813105;rs139813105;rs10492397;rs10492397;rs17692629;rs17692629;rs59214163;rs59214163;rs3752447;rs3752447;rs3752448;rs3752448;rs9567670;rs9567670;rs74189161;rs74189161;	cholesterol;LDL_C;cholesterol;LDL_C;cholesterol;LDL_C;cholesterol;LDL_C;cholesterol;LDL_C;cholesterol;LDL_C;cholesterol;LDL_C;cholesterol;LDL_C;cholesterol;LDL_C;cholesterol;LDL_C;cholesterol;LDL_C;cholesterol;LDL_C;cholesterol;LDL_C;cholesterol;LDL_C;cholesterol;LDL_C;cholesterol;LDL_C;cholesterol;LDL_C;cholesterol;LDL_C;cholesterol;LDL_C;cholesterol;LDL_C;cholesterol;LDL_C;cholesterol;LDL_C;cholesterol;LDL_C;cholesterol;LDL_C;cholesterol;LDL_C;cholesterol;LDL_C;cholesterol;LDL_C;cholesterol;LDL_C;cholesterol;LDL_C;cholesterol;LDL_C;	UKBB;UKBB;UKBB;UKBB;UKBB;UKBB;UKBB;UKBB;UKBB;UKBB;UKBB;UKBB;UKBB;UKBB;UKBB;UKBB;UKBB;UKBB;UKBB;UKBB;UKBB;UKBB;UKBB;UKBB;UKBB;UKBB;UKBB;UKBB;UKBB;UKBB;UKBB;UKBB;UKBB;UKBB;UKBB;UKBB;UKBB;UKBB;UKBB;UKBB;UKBB;UKBB;UKBB;UKBB;UKBB;UKBB;UKBB;UKBB;UKBB;UKBB;UKBB;UKBB;UKBB;UKBB;UKBB;UKBB;UKBB;UKBB;UKBB;UKBB;	13:32924192;13:32911888;13:32934911;13:32921944	rs11571696;rs1801406;rs11571717;rs9567578	32466293;32953388;32934911;32953388;32953388;32934911;32934911;32924192;32986219;32959789;32921944;32986219;32924192;32924192;32911888;	rs703212;rs4942486;rs11571717;rs4942486;rs4942486;rs11571717;rs11571717;rs11571696;rs206319;rs206147;rs9567578;rs206319;rs11571696;rs11571696;rs1801406;	LDL_cholesterol;Apolipoprotein_B;Apolipoprotein_B;LDL_cholesterol;Cholesterol;LDL_cholesterol;Cholesterol;Apolipoprotein_B;Apolipoprotein_B;Apolipoprotein_B;Apolipoprotein_B;LDL_cholesterol;LDL_cholesterol;Cholesterol;Apolipoprotein_B;	Klarin_et_al.;Sinnott-Armstrong_et_al.;Sinnott-Armstrong_et_al.;Sinnott-Armstrong_et_al.;Sinnott-Armstrong_et_al.;Sinnott-Armstrong_et_al.;Sinnott-Armstrong_et_al.;Sinnott-Armstrong_et_al.;Sinnott-Armstrong_et_al.;Sinnott-Armstrong_et_al.;Sinnott-Armstrong_et_al.;Sinnott-Armstrong_et_al.;Sinnott-Armstrong_et_al.;Sinnott-Armstrong_et_al.;Sinnott-Armstrong_et_al.;
13_1	13	32393791	33540430	IDL-TG	32950257	13:32950257:A:G	rs9534323	a	g	0.469	0.0256144	0.00394202	8.15e-11	10.09	32	0.1112	No	BRCA2	BRCA2	Biology	38	ApoB;FreeC;IDL-C;IDL-CE;IDL-FC;IDL-L;IDL-P;IDL-PL;IDL-TG;LDL-C;LDL-TG;L-LDL-C;L-LDL-CE;L-LDL-FC;L-LDL-L;L-LDL-P;L-LDL-PL;L-LDL-PL_percent;L-LDL-TG;M-LDL-C;M-LDL-CE;M-LDL-FC;M-LDL-FC_percent;M-LDL-L;M-LDL-P;M-LDL-PL;M-LDL-PL_percent;M-LDL-TG;S-LDL-C;S-LDL-CE;S-LDL-FC_percent;S-LDL-L;S-LDL-P;S-LDL-PL_percent;XS-VLDL-FC;XS-VLDL-L;XS-VLDL-P;XS-VLDL-PL;	2	region_13_1_locus_2	intron_variant	NA	NA	NA	NA	NA	NA	NA	NA	13:32893791;13:32920618;13:32928408;13:32928408;13:32933022;13:32933022;13:32936646;13:32936646;13:32936646;13:32939314;13:32939314;13:32939314;13:32940345;13:32940345;13:32940345;13:32941005;13:32941005;13:32941716;13:32941716;13:32947133;13:32947133;13:32949382;13:32949382;13:32949700;13:32949700;13:32950257;13:32950257;13:32953388;13:32953388;13:32953388;13:32954561;13:32954561;13:32954561;13:32955397;13:32955397;13:32955397;13:32959199;13:32959199;13:32959839;13:32959839;13:32959839;13:32960363;13:32960363;13:32962045;13:32962045;13:32962088;13:32962088;13:32962318;13:32962318;13:32963707;13:32963707;13:32963707;13:32967466;13:32967466;13:32968591;13:32968591;13:32968607;13:32968607;13:32968607;13:32970736;13:32970736;13:32971706;13:32971706;13:32976640;13:32976640;13:32976645;13:32976645;13:32976648;13:32976648;13:32976650;13:32976650;13:32976651;13:32976651;13:32976652;13:32976652;13:32976653;13:32976653;13:32976654;13:32976654;13:32976656;13:32976656;	rs9534174;rs206079;rs1460816;rs1460816;rs206097;rs206097;rs9534262;rs9534262;rs9534262;rs9534270;rs9534270;rs9534270;rs9534275;rs9534275;rs9534275;rs35628833;rs35628833;rs61340698;rs61340698;rs35596121;rs35596121;rs9534318;rs9534318;rs398022219;rs398022219;rs9534323;rs9534323;rs4942486;rs4942486;rs4942486;rs7328654;rs7328654;rs7328654;rs9534342;rs9534342;rs9534342;rs2238162;rs2238162;rs2238163;rs2238163;rs2238163;rs11147492;rs11147492;rs2100785;rs2100785;rs4570704;rs4570704;rs4942499;rs4942499;rs4942505;rs4942505;rs4942505;rs9526165;rs9526165;rs7327867;rs7327867;rs7330025;rs7330025;rs7330025;rs1012129;rs1012129;rs11291838;rs11291838;rs79966050;rs79966050;rs61946985;rs61946985;rs61946986;rs61946986;rs61946987;rs61946987;rs61946988;rs61946988;rs61946989;rs61946989;rs61946990;rs61946990;rs61946991;rs61946991;rs368213791;rs368213791;	LDL_C;LDL_C;cholesterol;LDL_C;cholesterol;LDL_C;cholesterol;LDL;LDL_C;cholesterol;LDL;LDL_C;cholesterol;LDL;LDL_C;cholesterol;LDL_C;cholesterol;LDL_C;cholesterol;LDL_C;cholesterol;LDL_C;cholesterol;LDL_C;cholesterol;LDL_C;cholesterol;LDL;LDL_C;cholesterol;LDL;LDL_C;cholesterol;LDL;LDL_C;cholesterol;LDL_C;cholesterol;LDL;LDL_C;cholesterol;LDL_C;cholesterol;LDL_C;cholesterol;LDL_C;cholesterol;LDL_C;cholesterol;LDL;LDL_C;cholesterol;LDL_C;cholesterol;LDL_C;cholesterol;LDL;LDL_C;cholesterol;LDL_C;cholesterol;LDL_C;cholesterol;LDL_C;cholesterol;LDL_C;cholesterol;LDL_C;cholesterol;LDL_C;cholesterol;LDL_C;cholesterol;LDL_C;cholesterol;LDL_C;cholesterol;LDL_C;cholesterol;LDL_C;	UKBB;UKBB;UKBB;UKBB;UKBB;UKBB;UKBB;Willer_et_al_2013;UKBB;UKBB;Willer_et_al_2013;UKBB;UKBB;Willer_et_al_2013;UKBB;UKBB;UKBB;UKBB;UKBB;UKBB;UKBB;UKBB;UKBB;UKBB;UKBB;UKBB;UKBB;UKBB;Willer_et_al_2013;UKBB;UKBB;Willer_et_al_2013;UKBB;UKBB;Willer_et_al_2013;UKBB;UKBB;UKBB;UKBB;Willer_et_al_2013;UKBB;UKBB;UKBB;UKBB;UKBB;UKBB;UKBB;UKBB;UKBB;UKBB;Willer_et_al_2013;UKBB;UKBB;UKBB;UKBB;UKBB;UKBB;Willer_et_al_2013;UKBB;UKBB;UKBB;UKBB;UKBB;UKBB;UKBB;UKBB;UKBB;UKBB;UKBB;UKBB;UKBB;UKBB;UKBB;UKBB;UKBB;UKBB;UKBB;UKBB;UKBB;UKBB;UKBB;	13:32953388	rs4942486	32466293;32953388;32934911;32953388;32953388;32934911;32934911;32924192;32986219;32959789;32921944;32986219;32924192;32924192;32911888;	rs703212;rs4942486;rs11571717;rs4942486;rs4942486;rs11571717;rs11571717;rs11571696;rs206319;rs206147;rs9567578;rs206319;rs11571696;rs11571696;rs1801406;	LDL_cholesterol;Apolipoprotein_B;Apolipoprotein_B;LDL_cholesterol;Cholesterol;LDL_cholesterol;Cholesterol;Apolipoprotein_B;Apolipoprotein_B;Apolipoprotein_B;Apolipoprotein_B;LDL_cholesterol;LDL_cholesterol;Cholesterol;Apolipoprotein_B;	Klarin_et_al.;Sinnott-Armstrong_et_al.;Sinnott-Armstrong_et_al.;Sinnott-Armstrong_et_al.;Sinnott-Armstrong_et_al.;Sinnott-Armstrong_et_al.;Sinnott-Armstrong_et_al.;Sinnott-Armstrong_et_al.;Sinnott-Armstrong_et_al.;Sinnott-Armstrong_et_al.;Sinnott-Armstrong_et_al.;Sinnott-Armstrong_et_al.;Sinnott-Armstrong_et_al.;Sinnott-Armstrong_et_al.;Sinnott-Armstrong_et_al.;
13_1	13	32393791	33540430	XS-VLDL-L	32958466	13:32958466:G:T	rs11571787	t	g	0.7717	0.0339644	0.00478457	1.259e-12	11.9	31	0.3636	No	BRCA2	BRCA2	Biology	41	ApoB;EstC;FreeC;IDL-C;IDL-CE;IDL-FC;IDL-L;IDL-P;IDL-PL;IDL-TG;LDL-C;L-LDL-C;L-LDL-CE;L-LDL-FC;L-LDL-L;L-LDL-P;L-LDL-PL;L-LDL-PL_percent;M-LDL-C;M-LDL-CE;M-LDL-FC;M-LDL-FC_percent;M-LDL-L;M-LDL-P;M-LDL-PL;M-LDL-PL_percent;PUFA;Remnant-C;Serum-C;S-HDL-PL_percent;S-LDL-C;S-LDL-CE;S-LDL-FC_percent;S-LDL-L;S-LDL-P;S-LDL-PL_percent;XS-VLDL-C;XS-VLDL-FC;XS-VLDL-L;XS-VLDL-P;XS-VLDL-PL;	2	region_13_1_locus_1	intron_variant	NA	NA	NA	RX_STATIN (p=2.18927e-08);	Low density lipoprotein (Spracklen CN 2017);	NA	NA	NA	13:32927604;13:32927604;13:32927608;13:32927608;13:32927610;13:32927610;13:32927611;13:32927611;13:32929232;13:32929232;13:32933926;13:32933926;13:32934911;13:32934911;13:32938881;13:32938881;13:32942956;13:32942956;13:32944056;13:32944056;13:32945717;13:32945717;13:32946805;13:32946805;13:32947133;13:32947133;13:32951111;13:32951111;13:32951115;13:32951115;13:32951454;13:32951454;13:32957819;13:32957819;13:32957972;13:32957972;13:32958466;13:32958466;13:32958649;13:32958649;13:32960704;13:32960704;13:32973439;13:32973439;13:32973736;13:32973736;13:32976358;13:32976358;13:32976608;13:32976608;13:32980756;13:32980756;13:32981142;13:32981142;13:32981279;13:32981279;13:32984197;13:32984197;13:32987028;13:32987028;	rs145261968;rs145261968;rs61946965;rs61946965;rs372403616;rs372403616;rs375090804;rs375090804;rs1799955;rs1799955;rs9567600;rs9567600;rs11571717;rs11571717;rs11571725;rs11571725;rs3837580;rs3837580;rs9634672;rs9634672;rs9567609;rs9567609;rs61946969;rs61946969;rs35596121;rs35596121;rs3764791;rs3764791;rs3764792;rs3764792;rs9567623;rs9567623;rs7337574;rs7337574;rs7337784;rs7337784;rs11571787;rs11571787;rs9567639;rs9567639;rs56213495;rs56213495;rs11571836;rs11571836;rs139813105;rs139813105;rs10492397;rs10492397;rs17692629;rs17692629;rs59214163;rs59214163;rs3752447;rs3752447;rs3752448;rs3752448;rs9567670;rs9567670;rs74189161;rs74189161;	cholesterol;LDL_C;cholesterol;LDL_C;cholesterol;LDL_C;cholesterol;LDL_C;cholesterol;LDL_C;cholesterol;LDL_C;cholesterol;LDL_C;cholesterol;LDL_C;cholesterol;LDL_C;cholesterol;LDL_C;cholesterol;LDL_C;cholesterol;LDL_C;cholesterol;LDL_C;cholesterol;LDL_C;cholesterol;LDL_C;cholesterol;LDL_C;cholesterol;LDL_C;cholesterol;LDL_C;cholesterol;LDL_C;cholesterol;LDL_C;cholesterol;LDL_C;cholesterol;LDL_C;cholesterol;LDL_C;cholesterol;LDL_C;cholesterol;LDL_C;cholesterol;LDL_C;cholesterol;LDL_C;cholesterol;LDL_C;cholesterol;LDL_C;cholesterol;LDL_C;	UKBB;UKBB;UKBB;UKBB;UKBB;UKBB;UKBB;UKBB;UKBB;UKBB;UKBB;UKBB;UKBB;UKBB;UKBB;UKBB;UKBB;UKBB;UKBB;UKBB;UKBB;UKBB;UKBB;UKBB;UKBB;UKBB;UKBB;UKBB;UKBB;UKBB;UKBB;UKBB;UKBB;UKBB;UKBB;UKBB;UKBB;UKBB;UKBB;UKBB;UKBB;UKBB;UKBB;UKBB;UKBB;UKBB;UKBB;UKBB;UKBB;UKBB;UKBB;UKBB;UKBB;UKBB;UKBB;UKBB;UKBB;UKBB;UKBB;UKBB;	13:32924192;13:32911888;13:32934911;13:32921944	rs11571696;rs1801406;rs11571717;rs9567578	32466293;32953388;32934911;32953388;32953388;32934911;32934911;32924192;32986219;32959789;32921944;32986219;32924192;32924192;32911888;	rs703212;rs4942486;rs11571717;rs4942486;rs4942486;rs11571717;rs11571717;rs11571696;rs206319;rs206147;rs9567578;rs206319;rs11571696;rs11571696;rs1801406;	LDL_cholesterol;Apolipoprotein_B;Apolipoprotein_B;LDL_cholesterol;Cholesterol;LDL_cholesterol;Cholesterol;Apolipoprotein_B;Apolipoprotein_B;Apolipoprotein_B;Apolipoprotein_B;LDL_cholesterol;LDL_cholesterol;Cholesterol;Apolipoprotein_B;	Klarin_et_al.;Sinnott-Armstrong_et_al.;Sinnott-Armstrong_et_al.;Sinnott-Armstrong_et_al.;Sinnott-Armstrong_et_al.;Sinnott-Armstrong_et_al.;Sinnott-Armstrong_et_al.;Sinnott-Armstrong_et_al.;Sinnott-Armstrong_et_al.;Sinnott-Armstrong_et_al.;Sinnott-Armstrong_et_al.;Sinnott-Armstrong_et_al.;Sinnott-Armstrong_et_al.;Sinnott-Armstrong_et_al.;Sinnott-Armstrong_et_al.;
13_1	13	32393791	33540430	XS-VLDL-P	32958466	13:32958466:G:T	rs11571787	t	g	0.7717	0.0338813	0.00478882	1.494e-12	11.83	31	0.3297	No	BRCA2	BRCA2	Biology	41	ApoB;EstC;FreeC;IDL-C;IDL-CE;IDL-FC;IDL-L;IDL-P;IDL-PL;IDL-TG;LDL-C;L-LDL-C;L-LDL-CE;L-LDL-FC;L-LDL-L;L-LDL-P;L-LDL-PL;L-LDL-PL_percent;M-LDL-C;M-LDL-CE;M-LDL-FC;M-LDL-FC_percent;M-LDL-L;M-LDL-P;M-LDL-PL;M-LDL-PL_percent;PUFA;Remnant-C;Serum-C;S-HDL-PL_percent;S-LDL-C;S-LDL-CE;S-LDL-FC_percent;S-LDL-L;S-LDL-P;S-LDL-PL_percent;XS-VLDL-C;XS-VLDL-FC;XS-VLDL-L;XS-VLDL-P;XS-VLDL-PL;	2	region_13_1_locus_1	intron_variant	NA	NA	NA	RX_STATIN (p=2.18927e-08);	Low density lipoprotein (Spracklen CN 2017);	NA	NA	NA	13:32927604;13:32927604;13:32927608;13:32927608;13:32927610;13:32927610;13:32927611;13:32927611;13:32929232;13:32929232;13:32933926;13:32933926;13:32934911;13:32934911;13:32938881;13:32938881;13:32942956;13:32942956;13:32944056;13:32944056;13:32945717;13:32945717;13:32946805;13:32946805;13:32947133;13:32947133;13:32951111;13:32951111;13:32951115;13:32951115;13:32951454;13:32951454;13:32957819;13:32957819;13:32957972;13:32957972;13:32958466;13:32958466;13:32958649;13:32958649;13:32960704;13:32960704;13:32973439;13:32973439;13:32973736;13:32973736;13:32976358;13:32976358;13:32976608;13:32976608;13:32980756;13:32980756;13:32981142;13:32981142;13:32981279;13:32981279;13:32984197;13:32984197;13:32987028;13:32987028;	rs145261968;rs145261968;rs61946965;rs61946965;rs372403616;rs372403616;rs375090804;rs375090804;rs1799955;rs1799955;rs9567600;rs9567600;rs11571717;rs11571717;rs11571725;rs11571725;rs3837580;rs3837580;rs9634672;rs9634672;rs9567609;rs9567609;rs61946969;rs61946969;rs35596121;rs35596121;rs3764791;rs3764791;rs3764792;rs3764792;rs9567623;rs9567623;rs7337574;rs7337574;rs7337784;rs7337784;rs11571787;rs11571787;rs9567639;rs9567639;rs56213495;rs56213495;rs11571836;rs11571836;rs139813105;rs139813105;rs10492397;rs10492397;rs17692629;rs17692629;rs59214163;rs59214163;rs3752447;rs3752447;rs3752448;rs3752448;rs9567670;rs9567670;rs74189161;rs74189161;	cholesterol;LDL_C;cholesterol;LDL_C;cholesterol;LDL_C;cholesterol;LDL_C;cholesterol;LDL_C;cholesterol;LDL_C;cholesterol;LDL_C;cholesterol;LDL_C;cholesterol;LDL_C;cholesterol;LDL_C;cholesterol;LDL_C;cholesterol;LDL_C;cholesterol;LDL_C;cholesterol;LDL_C;cholesterol;LDL_C;cholesterol;LDL_C;cholesterol;LDL_C;cholesterol;LDL_C;cholesterol;LDL_C;cholesterol;LDL_C;cholesterol;LDL_C;cholesterol;LDL_C;cholesterol;LDL_C;cholesterol;LDL_C;cholesterol;LDL_C;cholesterol;LDL_C;cholesterol;LDL_C;cholesterol;LDL_C;cholesterol;LDL_C;cholesterol;LDL_C;	UKBB;UKBB;UKBB;UKBB;UKBB;UKBB;UKBB;UKBB;UKBB;UKBB;UKBB;UKBB;UKBB;UKBB;UKBB;UKBB;UKBB;UKBB;UKBB;UKBB;UKBB;UKBB;UKBB;UKBB;UKBB;UKBB;UKBB;UKBB;UKBB;UKBB;UKBB;UKBB;UKBB;UKBB;UKBB;UKBB;UKBB;UKBB;UKBB;UKBB;UKBB;UKBB;UKBB;UKBB;UKBB;UKBB;UKBB;UKBB;UKBB;UKBB;UKBB;UKBB;UKBB;UKBB;UKBB;UKBB;UKBB;UKBB;UKBB;UKBB;	13:32924192;13:32911888;13:32934911;13:32921944	rs11571696;rs1801406;rs11571717;rs9567578	32466293;32953388;32934911;32953388;32953388;32934911;32934911;32924192;32986219;32959789;32921944;32986219;32924192;32924192;32911888;	rs703212;rs4942486;rs11571717;rs4942486;rs4942486;rs11571717;rs11571717;rs11571696;rs206319;rs206147;rs9567578;rs206319;rs11571696;rs11571696;rs1801406;	LDL_cholesterol;Apolipoprotein_B;Apolipoprotein_B;LDL_cholesterol;Cholesterol;LDL_cholesterol;Cholesterol;Apolipoprotein_B;Apolipoprotein_B;Apolipoprotein_B;Apolipoprotein_B;LDL_cholesterol;LDL_cholesterol;Cholesterol;Apolipoprotein_B;	Klarin_et_al.;Sinnott-Armstrong_et_al.;Sinnott-Armstrong_et_al.;Sinnott-Armstrong_et_al.;Sinnott-Armstrong_et_al.;Sinnott-Armstrong_et_al.;Sinnott-Armstrong_et_al.;Sinnott-Armstrong_et_al.;Sinnott-Armstrong_et_al.;Sinnott-Armstrong_et_al.;Sinnott-Armstrong_et_al.;Sinnott-Armstrong_et_al.;Sinnott-Armstrong_et_al.;Sinnott-Armstrong_et_al.;Sinnott-Armstrong_et_al.;
13_1	13	32393791	33540430	M-LDL-FC_percent	32958466	13:32958466:G:T	rs11571787	t	g	0.7722	-0.0311747	0.00466122	2.261e-11	10.65	33	0.2621	No	BRCA2	BRCA2	Biology	41	ApoB;EstC;FreeC;IDL-C;IDL-CE;IDL-FC;IDL-L;IDL-P;IDL-PL;IDL-TG;LDL-C;L-LDL-C;L-LDL-CE;L-LDL-FC;L-LDL-L;L-LDL-P;L-LDL-PL;L-LDL-PL_percent;M-LDL-C;M-LDL-CE;M-LDL-FC;M-LDL-FC_percent;M-LDL-L;M-LDL-P;M-LDL-PL;M-LDL-PL_percent;PUFA;Remnant-C;Serum-C;S-HDL-PL_percent;S-LDL-C;S-LDL-CE;S-LDL-FC_percent;S-LDL-L;S-LDL-P;S-LDL-PL_percent;XS-VLDL-C;XS-VLDL-FC;XS-VLDL-L;XS-VLDL-P;XS-VLDL-PL;	2	region_13_1_locus_1	intron_variant	NA	NA	NA	RX_STATIN (p=2.18927e-08);	Low density lipoprotein (Spracklen CN 2017);	NA	NA	NA	13:32927604;13:32927604;13:32927608;13:32927608;13:32927610;13:32927610;13:32927611;13:32927611;13:32929232;13:32929232;13:32933926;13:32933926;13:32934911;13:32934911;13:32938881;13:32938881;13:32942956;13:32942956;13:32944056;13:32944056;13:32945717;13:32945717;13:32946805;13:32946805;13:32947133;13:32947133;13:32951111;13:32951111;13:32951115;13:32951115;13:32951454;13:32951454;13:32957819;13:32957819;13:32957972;13:32957972;13:32958466;13:32958466;13:32958649;13:32958649;13:32960704;13:32960704;13:32973439;13:32973439;13:32973736;13:32973736;13:32976358;13:32976358;13:32976608;13:32976608;13:32980756;13:32980756;13:32981142;13:32981142;13:32981279;13:32981279;13:32984197;13:32984197;13:32987028;13:32987028;	rs145261968;rs145261968;rs61946965;rs61946965;rs372403616;rs372403616;rs375090804;rs375090804;rs1799955;rs1799955;rs9567600;rs9567600;rs11571717;rs11571717;rs11571725;rs11571725;rs3837580;rs3837580;rs9634672;rs9634672;rs9567609;rs9567609;rs61946969;rs61946969;rs35596121;rs35596121;rs3764791;rs3764791;rs3764792;rs3764792;rs9567623;rs9567623;rs7337574;rs7337574;rs7337784;rs7337784;rs11571787;rs11571787;rs9567639;rs9567639;rs56213495;rs56213495;rs11571836;rs11571836;rs139813105;rs139813105;rs10492397;rs10492397;rs17692629;rs17692629;rs59214163;rs59214163;rs3752447;rs3752447;rs3752448;rs3752448;rs9567670;rs9567670;rs74189161;rs74189161;	cholesterol;LDL_C;cholesterol;LDL_C;cholesterol;LDL_C;cholesterol;LDL_C;cholesterol;LDL_C;cholesterol;LDL_C;cholesterol;LDL_C;cholesterol;LDL_C;cholesterol;LDL_C;cholesterol;LDL_C;cholesterol;LDL_C;cholesterol;LDL_C;cholesterol;LDL_C;cholesterol;LDL_C;cholesterol;LDL_C;cholesterol;LDL_C;cholesterol;LDL_C;cholesterol;LDL_C;cholesterol;LDL_C;cholesterol;LDL_C;cholesterol;LDL_C;cholesterol;LDL_C;cholesterol;LDL_C;cholesterol;LDL_C;cholesterol;LDL_C;cholesterol;LDL_C;cholesterol;LDL_C;cholesterol;LDL_C;cholesterol;LDL_C;cholesterol;LDL_C;	UKBB;UKBB;UKBB;UKBB;UKBB;UKBB;UKBB;UKBB;UKBB;UKBB;UKBB;UKBB;UKBB;UKBB;UKBB;UKBB;UKBB;UKBB;UKBB;UKBB;UKBB;UKBB;UKBB;UKBB;UKBB;UKBB;UKBB;UKBB;UKBB;UKBB;UKBB;UKBB;UKBB;UKBB;UKBB;UKBB;UKBB;UKBB;UKBB;UKBB;UKBB;UKBB;UKBB;UKBB;UKBB;UKBB;UKBB;UKBB;UKBB;UKBB;UKBB;UKBB;UKBB;UKBB;UKBB;UKBB;UKBB;UKBB;UKBB;UKBB;	13:32924192;13:32911888;13:32934911;13:32921944	rs11571696;rs1801406;rs11571717;rs9567578	32466293;32953388;32934911;32953388;32953388;32934911;32934911;32924192;32986219;32959789;32921944;32986219;32924192;32924192;32911888;	rs703212;rs4942486;rs11571717;rs4942486;rs4942486;rs11571717;rs11571717;rs11571696;rs206319;rs206147;rs9567578;rs206319;rs11571696;rs11571696;rs1801406;	LDL_cholesterol;Apolipoprotein_B;Apolipoprotein_B;LDL_cholesterol;Cholesterol;LDL_cholesterol;Cholesterol;Apolipoprotein_B;Apolipoprotein_B;Apolipoprotein_B;Apolipoprotein_B;LDL_cholesterol;LDL_cholesterol;Cholesterol;Apolipoprotein_B;	Klarin_et_al.;Sinnott-Armstrong_et_al.;Sinnott-Armstrong_et_al.;Sinnott-Armstrong_et_al.;Sinnott-Armstrong_et_al.;Sinnott-Armstrong_et_al.;Sinnott-Armstrong_et_al.;Sinnott-Armstrong_et_al.;Sinnott-Armstrong_et_al.;Sinnott-Armstrong_et_al.;Sinnott-Armstrong_et_al.;Sinnott-Armstrong_et_al.;Sinnott-Armstrong_et_al.;Sinnott-Armstrong_et_al.;Sinnott-Armstrong_et_al.;
13_1	13	32393791	33540430	S-LDL-FC_percent	32958466	13:32958466:G:T	rs11571787	t	g	0.7726	-0.0298159	0.00470324	2.306e-10	9.64	33	0.1684	No	BRCA2	BRCA2	Biology	41	ApoB;EstC;FreeC;IDL-C;IDL-CE;IDL-FC;IDL-L;IDL-P;IDL-PL;IDL-TG;LDL-C;L-LDL-C;L-LDL-CE;L-LDL-FC;L-LDL-L;L-LDL-P;L-LDL-PL;L-LDL-PL_percent;M-LDL-C;M-LDL-CE;M-LDL-FC;M-LDL-FC_percent;M-LDL-L;M-LDL-P;M-LDL-PL;M-LDL-PL_percent;PUFA;Remnant-C;Serum-C;S-HDL-PL_percent;S-LDL-C;S-LDL-CE;S-LDL-FC_percent;S-LDL-L;S-LDL-P;S-LDL-PL_percent;XS-VLDL-C;XS-VLDL-FC;XS-VLDL-L;XS-VLDL-P;XS-VLDL-PL;	2	region_13_1_locus_1	intron_variant	NA	NA	NA	RX_STATIN (p=2.18927e-08);	Low density lipoprotein (Spracklen CN 2017);	NA	NA	NA	13:32927604;13:32927604;13:32927608;13:32927608;13:32927610;13:32927610;13:32927611;13:32927611;13:32929232;13:32929232;13:32933926;13:32933926;13:32934911;13:32934911;13:32938881;13:32938881;13:32942956;13:32942956;13:32944056;13:32944056;13:32945717;13:32945717;13:32946805;13:32946805;13:32947133;13:32947133;13:32951111;13:32951111;13:32951115;13:32951115;13:32951454;13:32951454;13:32957819;13:32957819;13:32957972;13:32957972;13:32958466;13:32958466;13:32958649;13:32958649;13:32960704;13:32960704;13:32973439;13:32973439;13:32973736;13:32973736;13:32976358;13:32976358;13:32976608;13:32976608;13:32980756;13:32980756;13:32981142;13:32981142;13:32981279;13:32981279;13:32984197;13:32984197;13:32987028;13:32987028;	rs145261968;rs145261968;rs61946965;rs61946965;rs372403616;rs372403616;rs375090804;rs375090804;rs1799955;rs1799955;rs9567600;rs9567600;rs11571717;rs11571717;rs11571725;rs11571725;rs3837580;rs3837580;rs9634672;rs9634672;rs9567609;rs9567609;rs61946969;rs61946969;rs35596121;rs35596121;rs3764791;rs3764791;rs3764792;rs3764792;rs9567623;rs9567623;rs7337574;rs7337574;rs7337784;rs7337784;rs11571787;rs11571787;rs9567639;rs9567639;rs56213495;rs56213495;rs11571836;rs11571836;rs139813105;rs139813105;rs10492397;rs10492397;rs17692629;rs17692629;rs59214163;rs59214163;rs3752447;rs3752447;rs3752448;rs3752448;rs9567670;rs9567670;rs74189161;rs74189161;	cholesterol;LDL_C;cholesterol;LDL_C;cholesterol;LDL_C;cholesterol;LDL_C;cholesterol;LDL_C;cholesterol;LDL_C;cholesterol;LDL_C;cholesterol;LDL_C;cholesterol;LDL_C;cholesterol;LDL_C;cholesterol;LDL_C;cholesterol;LDL_C;cholesterol;LDL_C;cholesterol;LDL_C;cholesterol;LDL_C;cholesterol;LDL_C;cholesterol;LDL_C;cholesterol;LDL_C;cholesterol;LDL_C;cholesterol;LDL_C;cholesterol;LDL_C;cholesterol;LDL_C;cholesterol;LDL_C;cholesterol;LDL_C;cholesterol;LDL_C;cholesterol;LDL_C;cholesterol;LDL_C;cholesterol;LDL_C;cholesterol;LDL_C;cholesterol;LDL_C;	UKBB;UKBB;UKBB;UKBB;UKBB;UKBB;UKBB;UKBB;UKBB;UKBB;UKBB;UKBB;UKBB;UKBB;UKBB;UKBB;UKBB;UKBB;UKBB;UKBB;UKBB;UKBB;UKBB;UKBB;UKBB;UKBB;UKBB;UKBB;UKBB;UKBB;UKBB;UKBB;UKBB;UKBB;UKBB;UKBB;UKBB;UKBB;UKBB;UKBB;UKBB;UKBB;UKBB;UKBB;UKBB;UKBB;UKBB;UKBB;UKBB;UKBB;UKBB;UKBB;UKBB;UKBB;UKBB;UKBB;UKBB;UKBB;UKBB;UKBB;	13:32924192;13:32911888;13:32934911;13:32921944	rs11571696;rs1801406;rs11571717;rs9567578	32466293;32953388;32934911;32953388;32953388;32934911;32934911;32924192;32986219;32959789;32921944;32986219;32924192;32924192;32911888;	rs703212;rs4942486;rs11571717;rs4942486;rs4942486;rs11571717;rs11571717;rs11571696;rs206319;rs206147;rs9567578;rs206319;rs11571696;rs11571696;rs1801406;	LDL_cholesterol;Apolipoprotein_B;Apolipoprotein_B;LDL_cholesterol;Cholesterol;LDL_cholesterol;Cholesterol;Apolipoprotein_B;Apolipoprotein_B;Apolipoprotein_B;Apolipoprotein_B;LDL_cholesterol;LDL_cholesterol;Cholesterol;Apolipoprotein_B;	Klarin_et_al.;Sinnott-Armstrong_et_al.;Sinnott-Armstrong_et_al.;Sinnott-Armstrong_et_al.;Sinnott-Armstrong_et_al.;Sinnott-Armstrong_et_al.;Sinnott-Armstrong_et_al.;Sinnott-Armstrong_et_al.;Sinnott-Armstrong_et_al.;Sinnott-Armstrong_et_al.;Sinnott-Armstrong_et_al.;Sinnott-Armstrong_et_al.;Sinnott-Armstrong_et_al.;Sinnott-Armstrong_et_al.;Sinnott-Armstrong_et_al.;
13_1	13	32393791	33540430	S-HDL-PL_percent	32958466	13:32958466:G:T	rs11571787	t	g	0.772	-0.0283795	0.0046586	1.116e-09	8.95	33	0.615	No	BRCA2	BRCA2	Biology	41	ApoB;EstC;FreeC;IDL-C;IDL-CE;IDL-FC;IDL-L;IDL-P;IDL-PL;IDL-TG;LDL-C;L-LDL-C;L-LDL-CE;L-LDL-FC;L-LDL-L;L-LDL-P;L-LDL-PL;L-LDL-PL_percent;M-LDL-C;M-LDL-CE;M-LDL-FC;M-LDL-FC_percent;M-LDL-L;M-LDL-P;M-LDL-PL;M-LDL-PL_percent;PUFA;Remnant-C;Serum-C;S-HDL-PL_percent;S-LDL-C;S-LDL-CE;S-LDL-FC_percent;S-LDL-L;S-LDL-P;S-LDL-PL_percent;XS-VLDL-C;XS-VLDL-FC;XS-VLDL-L;XS-VLDL-P;XS-VLDL-PL;	2	region_13_1_locus_1	intron_variant	NA	NA	NA	RX_STATIN (p=2.18927e-08);	Low density lipoprotein (Spracklen CN 2017);	NA	NA	NA	13:32927604;13:32927604;13:32927608;13:32927608;13:32927610;13:32927610;13:32927611;13:32927611;13:32929232;13:32929232;13:32933926;13:32933926;13:32934911;13:32934911;13:32938881;13:32938881;13:32942956;13:32942956;13:32944056;13:32944056;13:32945717;13:32945717;13:32946805;13:32946805;13:32947133;13:32947133;13:32951111;13:32951111;13:32951115;13:32951115;13:32951454;13:32951454;13:32957819;13:32957819;13:32957972;13:32957972;13:32958466;13:32958466;13:32958649;13:32958649;13:32960704;13:32960704;13:32973439;13:32973439;13:32973736;13:32973736;13:32976358;13:32976358;13:32976608;13:32976608;13:32980756;13:32980756;13:32981142;13:32981142;13:32981279;13:32981279;13:32984197;13:32984197;13:32987028;13:32987028;	rs145261968;rs145261968;rs61946965;rs61946965;rs372403616;rs372403616;rs375090804;rs375090804;rs1799955;rs1799955;rs9567600;rs9567600;rs11571717;rs11571717;rs11571725;rs11571725;rs3837580;rs3837580;rs9634672;rs9634672;rs9567609;rs9567609;rs61946969;rs61946969;rs35596121;rs35596121;rs3764791;rs3764791;rs3764792;rs3764792;rs9567623;rs9567623;rs7337574;rs7337574;rs7337784;rs7337784;rs11571787;rs11571787;rs9567639;rs9567639;rs56213495;rs56213495;rs11571836;rs11571836;rs139813105;rs139813105;rs10492397;rs10492397;rs17692629;rs17692629;rs59214163;rs59214163;rs3752447;rs3752447;rs3752448;rs3752448;rs9567670;rs9567670;rs74189161;rs74189161;	cholesterol;LDL_C;cholesterol;LDL_C;cholesterol;LDL_C;cholesterol;LDL_C;cholesterol;LDL_C;cholesterol;LDL_C;cholesterol;LDL_C;cholesterol;LDL_C;cholesterol;LDL_C;cholesterol;LDL_C;cholesterol;LDL_C;cholesterol;LDL_C;cholesterol;LDL_C;cholesterol;LDL_C;cholesterol;LDL_C;cholesterol;LDL_C;cholesterol;LDL_C;cholesterol;LDL_C;cholesterol;LDL_C;cholesterol;LDL_C;cholesterol;LDL_C;cholesterol;LDL_C;cholesterol;LDL_C;cholesterol;LDL_C;cholesterol;LDL_C;cholesterol;LDL_C;cholesterol;LDL_C;cholesterol;LDL_C;cholesterol;LDL_C;cholesterol;LDL_C;	UKBB;UKBB;UKBB;UKBB;UKBB;UKBB;UKBB;UKBB;UKBB;UKBB;UKBB;UKBB;UKBB;UKBB;UKBB;UKBB;UKBB;UKBB;UKBB;UKBB;UKBB;UKBB;UKBB;UKBB;UKBB;UKBB;UKBB;UKBB;UKBB;UKBB;UKBB;UKBB;UKBB;UKBB;UKBB;UKBB;UKBB;UKBB;UKBB;UKBB;UKBB;UKBB;UKBB;UKBB;UKBB;UKBB;UKBB;UKBB;UKBB;UKBB;UKBB;UKBB;UKBB;UKBB;UKBB;UKBB;UKBB;UKBB;UKBB;UKBB;	13:32924192;13:32911888;13:32934911;13:32921944	rs11571696;rs1801406;rs11571717;rs9567578	32466293;32953388;32934911;32953388;32953388;32934911;32934911;32924192;32986219;32959789;32921944;32986219;32924192;32924192;32911888;	rs703212;rs4942486;rs11571717;rs4942486;rs4942486;rs11571717;rs11571717;rs11571696;rs206319;rs206147;rs9567578;rs206319;rs11571696;rs11571696;rs1801406;	LDL_cholesterol;Apolipoprotein_B;Apolipoprotein_B;LDL_cholesterol;Cholesterol;LDL_cholesterol;Cholesterol;Apolipoprotein_B;Apolipoprotein_B;Apolipoprotein_B;Apolipoprotein_B;LDL_cholesterol;LDL_cholesterol;Cholesterol;Apolipoprotein_B;	Klarin_et_al.;Sinnott-Armstrong_et_al.;Sinnott-Armstrong_et_al.;Sinnott-Armstrong_et_al.;Sinnott-Armstrong_et_al.;Sinnott-Armstrong_et_al.;Sinnott-Armstrong_et_al.;Sinnott-Armstrong_et_al.;Sinnott-Armstrong_et_al.;Sinnott-Armstrong_et_al.;Sinnott-Armstrong_et_al.;Sinnott-Armstrong_et_al.;Sinnott-Armstrong_et_al.;Sinnott-Armstrong_et_al.;Sinnott-Armstrong_et_al.;
13_1	13	32393791	33540430	LDL-TG	32968591	13:32968591:A:G	rs7327867	a	g	0.5323	-0.0257714	0.00403936	1.77e-10	9.75	31	0.1346	No	BRCA2	BRCA2	Biology	37	FreeC;IDL-C;IDL-FC;IDL-L;IDL-P;IDL-PL;IDL-TG;LDL-C;LDL-TG;L-LDL-C;L-LDL-CE;L-LDL-FC;L-LDL-L;L-LDL-P;L-LDL-PL;L-LDL-PL_percent;L-LDL-TG;M-LDL-C;M-LDL-CE;M-LDL-FC;M-LDL-FC_percent;M-LDL-L;M-LDL-P;M-LDL-PL;M-LDL-PL_percent;M-LDL-TG;Serum-C;S-LDL-C;S-LDL-CE;S-LDL-FC_percent;S-LDL-L;S-LDL-P;S-LDL-PL_percent;XS-VLDL-FC;XS-VLDL-L;XS-VLDL-P;XS-VLDL-PL;	2	region_13_1_locus_2	intron_variant	NA	NA	NA	NA	NA	NA	NA	NA	13:32893791;13:32920618;13:32928408;13:32928408;13:32933022;13:32933022;13:32936646;13:32936646;13:32936646;13:32939314;13:32939314;13:32939314;13:32940345;13:32940345;13:32940345;13:32941005;13:32941005;13:32941716;13:32941716;13:32947133;13:32947133;13:32949382;13:32949382;13:32949700;13:32949700;13:32950257;13:32950257;13:32953388;13:32953388;13:32953388;13:32954561;13:32954561;13:32954561;13:32955397;13:32955397;13:32955397;13:32959199;13:32959199;13:32959839;13:32959839;13:32959839;13:32960363;13:32960363;13:32962045;13:32962045;13:32962088;13:32962088;13:32962318;13:32962318;13:32963707;13:32963707;13:32963707;13:32967466;13:32967466;13:32968591;13:32968591;13:32968607;13:32968607;13:32968607;13:32970736;13:32970736;13:32971706;13:32971706;13:32976640;13:32976640;13:32976645;13:32976645;13:32976648;13:32976648;13:32976650;13:32976650;13:32976651;13:32976651;13:32976652;13:32976652;13:32976653;13:32976653;13:32976654;13:32976654;13:32976656;13:32976656;	rs9534174;rs206079;rs1460816;rs1460816;rs206097;rs206097;rs9534262;rs9534262;rs9534262;rs9534270;rs9534270;rs9534270;rs9534275;rs9534275;rs9534275;rs35628833;rs35628833;rs61340698;rs61340698;rs35596121;rs35596121;rs9534318;rs9534318;rs398022219;rs398022219;rs9534323;rs9534323;rs4942486;rs4942486;rs4942486;rs7328654;rs7328654;rs7328654;rs9534342;rs9534342;rs9534342;rs2238162;rs2238162;rs2238163;rs2238163;rs2238163;rs11147492;rs11147492;rs2100785;rs2100785;rs4570704;rs4570704;rs4942499;rs4942499;rs4942505;rs4942505;rs4942505;rs9526165;rs9526165;rs7327867;rs7327867;rs7330025;rs7330025;rs7330025;rs1012129;rs1012129;rs11291838;rs11291838;rs79966050;rs79966050;rs61946985;rs61946985;rs61946986;rs61946986;rs61946987;rs61946987;rs61946988;rs61946988;rs61946989;rs61946989;rs61946990;rs61946990;rs61946991;rs61946991;rs368213791;rs368213791;	LDL_C;LDL_C;cholesterol;LDL_C;cholesterol;LDL_C;cholesterol;LDL;LDL_C;cholesterol;LDL;LDL_C;cholesterol;LDL;LDL_C;cholesterol;LDL_C;cholesterol;LDL_C;cholesterol;LDL_C;cholesterol;LDL_C;cholesterol;LDL_C;cholesterol;LDL_C;cholesterol;LDL;LDL_C;cholesterol;LDL;LDL_C;cholesterol;LDL;LDL_C;cholesterol;LDL_C;cholesterol;LDL;LDL_C;cholesterol;LDL_C;cholesterol;LDL_C;cholesterol;LDL_C;cholesterol;LDL_C;cholesterol;LDL;LDL_C;cholesterol;LDL_C;cholesterol;LDL_C;cholesterol;LDL;LDL_C;cholesterol;LDL_C;cholesterol;LDL_C;cholesterol;LDL_C;cholesterol;LDL_C;cholesterol;LDL_C;cholesterol;LDL_C;cholesterol;LDL_C;cholesterol;LDL_C;cholesterol;LDL_C;cholesterol;LDL_C;cholesterol;LDL_C;	UKBB;UKBB;UKBB;UKBB;UKBB;UKBB;UKBB;Willer_et_al_2013;UKBB;UKBB;Willer_et_al_2013;UKBB;UKBB;Willer_et_al_2013;UKBB;UKBB;UKBB;UKBB;UKBB;UKBB;UKBB;UKBB;UKBB;UKBB;UKBB;UKBB;UKBB;UKBB;Willer_et_al_2013;UKBB;UKBB;Willer_et_al_2013;UKBB;UKBB;Willer_et_al_2013;UKBB;UKBB;UKBB;UKBB;Willer_et_al_2013;UKBB;UKBB;UKBB;UKBB;UKBB;UKBB;UKBB;UKBB;UKBB;UKBB;Willer_et_al_2013;UKBB;UKBB;UKBB;UKBB;UKBB;UKBB;Willer_et_al_2013;UKBB;UKBB;UKBB;UKBB;UKBB;UKBB;UKBB;UKBB;UKBB;UKBB;UKBB;UKBB;UKBB;UKBB;UKBB;UKBB;UKBB;UKBB;UKBB;UKBB;UKBB;UKBB;UKBB;	13:32953388	rs4942486	32953388;32934911;32953388;32953388;32934911;32934911;32924192;32986219;32959789;32921944;32986219;32924192;32924192;32911888;	rs4942486;rs11571717;rs4942486;rs4942486;rs11571717;rs11571717;rs11571696;rs206319;rs206147;rs9567578;rs206319;rs11571696;rs11571696;rs1801406;	Apolipoprotein_B;Apolipoprotein_B;LDL_cholesterol;Cholesterol;LDL_cholesterol;Cholesterol;Apolipoprotein_B;Apolipoprotein_B;Apolipoprotein_B;Apolipoprotein_B;LDL_cholesterol;LDL_cholesterol;Cholesterol;Apolipoprotein_B;	Sinnott-Armstrong_et_al.;Sinnott-Armstrong_et_al.;Sinnott-Armstrong_et_al.;Sinnott-Armstrong_et_al.;Sinnott-Armstrong_et_al.;Sinnott-Armstrong_et_al.;Sinnott-Armstrong_et_al.;Sinnott-Armstrong_et_al.;Sinnott-Armstrong_et_al.;Sinnott-Armstrong_et_al.;Sinnott-Armstrong_et_al.;Sinnott-Armstrong_et_al.;Sinnott-Armstrong_et_al.;Sinnott-Armstrong_et_al.;
13_1	13	32393791	33540430	L-LDL-TG	32968607	13:32968607:A:G	rs7330025	a	g	0.4678	0.0264263	0.00403078	5.523e-11	10.26	31	0.129	No	BRCA2	BRCA2	Biology	36	FreeC;IDL-C;IDL-FC;IDL-L;IDL-P;IDL-PL;IDL-TG;LDL-C;LDL-TG;L-LDL-C;L-LDL-CE;L-LDL-FC;L-LDL-L;L-LDL-P;L-LDL-PL;L-LDL-PL_percent;L-LDL-TG;M-LDL-C;M-LDL-CE;M-LDL-FC;M-LDL-FC_percent;M-LDL-L;M-LDL-P;M-LDL-PL;M-LDL-PL_percent;M-LDL-TG;S-LDL-C;S-LDL-CE;S-LDL-FC_percent;S-LDL-L;S-LDL-P;S-LDL-PL_percent;XS-VLDL-FC;XS-VLDL-L;XS-VLDL-P;XS-VLDL-PL;	2	region_13_1_locus_2	intron_variant	NA	NA	NA	NA	Low density lipoprotein (GLGC 2013);	NA	NA	NA	13:32893791;13:32920618;13:32928408;13:32928408;13:32933022;13:32933022;13:32936646;13:32936646;13:32936646;13:32939314;13:32939314;13:32939314;13:32940345;13:32940345;13:32940345;13:32941005;13:32941005;13:32941716;13:32941716;13:32947133;13:32947133;13:32949382;13:32949382;13:32949700;13:32949700;13:32950257;13:32950257;13:32953388;13:32953388;13:32953388;13:32954561;13:32954561;13:32954561;13:32955397;13:32955397;13:32955397;13:32959199;13:32959199;13:32959839;13:32959839;13:32959839;13:32960363;13:32960363;13:32962045;13:32962045;13:32962088;13:32962088;13:32962318;13:32962318;13:32963707;13:32963707;13:32963707;13:32967466;13:32967466;13:32968591;13:32968591;13:32968607;13:32968607;13:32968607;13:32970736;13:32970736;13:32971706;13:32971706;13:32976640;13:32976640;13:32976645;13:32976645;13:32976648;13:32976648;13:32976650;13:32976650;13:32976651;13:32976651;13:32976652;13:32976652;13:32976653;13:32976653;13:32976654;13:32976654;13:32976656;13:32976656;	rs9534174;rs206079;rs1460816;rs1460816;rs206097;rs206097;rs9534262;rs9534262;rs9534262;rs9534270;rs9534270;rs9534270;rs9534275;rs9534275;rs9534275;rs35628833;rs35628833;rs61340698;rs61340698;rs35596121;rs35596121;rs9534318;rs9534318;rs398022219;rs398022219;rs9534323;rs9534323;rs4942486;rs4942486;rs4942486;rs7328654;rs7328654;rs7328654;rs9534342;rs9534342;rs9534342;rs2238162;rs2238162;rs2238163;rs2238163;rs2238163;rs11147492;rs11147492;rs2100785;rs2100785;rs4570704;rs4570704;rs4942499;rs4942499;rs4942505;rs4942505;rs4942505;rs9526165;rs9526165;rs7327867;rs7327867;rs7330025;rs7330025;rs7330025;rs1012129;rs1012129;rs11291838;rs11291838;rs79966050;rs79966050;rs61946985;rs61946985;rs61946986;rs61946986;rs61946987;rs61946987;rs61946988;rs61946988;rs61946989;rs61946989;rs61946990;rs61946990;rs61946991;rs61946991;rs368213791;rs368213791;	LDL_C;LDL_C;cholesterol;LDL_C;cholesterol;LDL_C;cholesterol;LDL;LDL_C;cholesterol;LDL;LDL_C;cholesterol;LDL;LDL_C;cholesterol;LDL_C;cholesterol;LDL_C;cholesterol;LDL_C;cholesterol;LDL_C;cholesterol;LDL_C;cholesterol;LDL_C;cholesterol;LDL;LDL_C;cholesterol;LDL;LDL_C;cholesterol;LDL;LDL_C;cholesterol;LDL_C;cholesterol;LDL;LDL_C;cholesterol;LDL_C;cholesterol;LDL_C;cholesterol;LDL_C;cholesterol;LDL_C;cholesterol;LDL;LDL_C;cholesterol;LDL_C;cholesterol;LDL_C;cholesterol;LDL;LDL_C;cholesterol;LDL_C;cholesterol;LDL_C;cholesterol;LDL_C;cholesterol;LDL_C;cholesterol;LDL_C;cholesterol;LDL_C;cholesterol;LDL_C;cholesterol;LDL_C;cholesterol;LDL_C;cholesterol;LDL_C;cholesterol;LDL_C;	UKBB;UKBB;UKBB;UKBB;UKBB;UKBB;UKBB;Willer_et_al_2013;UKBB;UKBB;Willer_et_al_2013;UKBB;UKBB;Willer_et_al_2013;UKBB;UKBB;UKBB;UKBB;UKBB;UKBB;UKBB;UKBB;UKBB;UKBB;UKBB;UKBB;UKBB;UKBB;Willer_et_al_2013;UKBB;UKBB;Willer_et_al_2013;UKBB;UKBB;Willer_et_al_2013;UKBB;UKBB;UKBB;UKBB;Willer_et_al_2013;UKBB;UKBB;UKBB;UKBB;UKBB;UKBB;UKBB;UKBB;UKBB;UKBB;Willer_et_al_2013;UKBB;UKBB;UKBB;UKBB;UKBB;UKBB;Willer_et_al_2013;UKBB;UKBB;UKBB;UKBB;UKBB;UKBB;UKBB;UKBB;UKBB;UKBB;UKBB;UKBB;UKBB;UKBB;UKBB;UKBB;UKBB;UKBB;UKBB;UKBB;UKBB;UKBB;UKBB;	13:32953388	rs4942486	32953388;32934911;32953388;32953388;32934911;32934911;32924192;32986219;32959789;32921944;32986219;32924192;32924192;32911888;	rs4942486;rs11571717;rs4942486;rs4942486;rs11571717;rs11571717;rs11571696;rs206319;rs206147;rs9567578;rs206319;rs11571696;rs11571696;rs1801406;	Apolipoprotein_B;Apolipoprotein_B;LDL_cholesterol;Cholesterol;LDL_cholesterol;Cholesterol;Apolipoprotein_B;Apolipoprotein_B;Apolipoprotein_B;Apolipoprotein_B;LDL_cholesterol;LDL_cholesterol;Cholesterol;Apolipoprotein_B;	Sinnott-Armstrong_et_al.;Sinnott-Armstrong_et_al.;Sinnott-Armstrong_et_al.;Sinnott-Armstrong_et_al.;Sinnott-Armstrong_et_al.;Sinnott-Armstrong_et_al.;Sinnott-Armstrong_et_al.;Sinnott-Armstrong_et_al.;Sinnott-Armstrong_et_al.;Sinnott-Armstrong_et_al.;Sinnott-Armstrong_et_al.;Sinnott-Armstrong_et_al.;Sinnott-Armstrong_et_al.;Sinnott-Armstrong_et_al.;
13_1	13	32393791	33540430	M-LDL-P	32970736	13:32970736:C:G	rs1012129	c	g	0.533	-0.0285754	0.00411644	3.872e-12	11.41	30	0.01018	No	BRCA2	BRCA2	Biology	41	ApoB;FreeC;IDL-C;IDL-CE;IDL-FC;IDL-L;IDL-P;IDL-PL;IDL-TG;LDL-C;LDL-TG;L-LDL-C;L-LDL-CE;L-LDL-FC;L-LDL-L;L-LDL-P;L-LDL-PL;L-LDL-PL_percent;L-LDL-TG;M-LDL-C;M-LDL-CE;M-LDL-FC;M-LDL-FC_percent;M-LDL-L;M-LDL-P;M-LDL-PL;M-LDL-PL_percent;M-LDL-TG;Serum-C;S-LDL-C;S-LDL-CE;S-LDL-FC;S-LDL-FC_percent;S-LDL-L;S-LDL-P;S-LDL-PL_percent;SM;XS-VLDL-FC;XS-VLDL-L;XS-VLDL-P;XS-VLDL-PL;	2	region_13_1_locus_2	intron_variant	NA	NA	NA	NA	NA	NA	NA	NA	13:32893791;13:32920618;13:32928408;13:32928408;13:32933022;13:32933022;13:32936646;13:32936646;13:32936646;13:32939314;13:32939314;13:32939314;13:32940345;13:32940345;13:32940345;13:32941005;13:32941005;13:32941716;13:32941716;13:32947133;13:32947133;13:32949382;13:32949382;13:32949700;13:32949700;13:32950257;13:32950257;13:32953388;13:32953388;13:32953388;13:32954561;13:32954561;13:32954561;13:32955397;13:32955397;13:32955397;13:32959199;13:32959199;13:32959839;13:32959839;13:32959839;13:32960363;13:32960363;13:32962045;13:32962045;13:32962088;13:32962088;13:32962318;13:32962318;13:32963707;13:32963707;13:32963707;13:32967466;13:32967466;13:32968591;13:32968591;13:32968607;13:32968607;13:32968607;13:32970736;13:32970736;13:32971706;13:32971706;13:32976640;13:32976640;13:32976645;13:32976645;13:32976648;13:32976648;13:32976650;13:32976650;13:32976651;13:32976651;13:32976652;13:32976652;13:32976653;13:32976653;13:32976654;13:32976654;13:32976656;13:32976656;	rs9534174;rs206079;rs1460816;rs1460816;rs206097;rs206097;rs9534262;rs9534262;rs9534262;rs9534270;rs9534270;rs9534270;rs9534275;rs9534275;rs9534275;rs35628833;rs35628833;rs61340698;rs61340698;rs35596121;rs35596121;rs9534318;rs9534318;rs398022219;rs398022219;rs9534323;rs9534323;rs4942486;rs4942486;rs4942486;rs7328654;rs7328654;rs7328654;rs9534342;rs9534342;rs9534342;rs2238162;rs2238162;rs2238163;rs2238163;rs2238163;rs11147492;rs11147492;rs2100785;rs2100785;rs4570704;rs4570704;rs4942499;rs4942499;rs4942505;rs4942505;rs4942505;rs9526165;rs9526165;rs7327867;rs7327867;rs7330025;rs7330025;rs7330025;rs1012129;rs1012129;rs11291838;rs11291838;rs79966050;rs79966050;rs61946985;rs61946985;rs61946986;rs61946986;rs61946987;rs61946987;rs61946988;rs61946988;rs61946989;rs61946989;rs61946990;rs61946990;rs61946991;rs61946991;rs368213791;rs368213791;	LDL_C;LDL_C;cholesterol;LDL_C;cholesterol;LDL_C;cholesterol;LDL;LDL_C;cholesterol;LDL;LDL_C;cholesterol;LDL;LDL_C;cholesterol;LDL_C;cholesterol;LDL_C;cholesterol;LDL_C;cholesterol;LDL_C;cholesterol;LDL_C;cholesterol;LDL_C;cholesterol;LDL;LDL_C;cholesterol;LDL;LDL_C;cholesterol;LDL;LDL_C;cholesterol;LDL_C;cholesterol;LDL;LDL_C;cholesterol;LDL_C;cholesterol;LDL_C;cholesterol;LDL_C;cholesterol;LDL_C;cholesterol;LDL;LDL_C;cholesterol;LDL_C;cholesterol;LDL_C;cholesterol;LDL;LDL_C;cholesterol;LDL_C;cholesterol;LDL_C;cholesterol;LDL_C;cholesterol;LDL_C;cholesterol;LDL_C;cholesterol;LDL_C;cholesterol;LDL_C;cholesterol;LDL_C;cholesterol;LDL_C;cholesterol;LDL_C;cholesterol;LDL_C;	UKBB;UKBB;UKBB;UKBB;UKBB;UKBB;UKBB;Willer_et_al_2013;UKBB;UKBB;Willer_et_al_2013;UKBB;UKBB;Willer_et_al_2013;UKBB;UKBB;UKBB;UKBB;UKBB;UKBB;UKBB;UKBB;UKBB;UKBB;UKBB;UKBB;UKBB;UKBB;Willer_et_al_2013;UKBB;UKBB;Willer_et_al_2013;UKBB;UKBB;Willer_et_al_2013;UKBB;UKBB;UKBB;UKBB;Willer_et_al_2013;UKBB;UKBB;UKBB;UKBB;UKBB;UKBB;UKBB;UKBB;UKBB;UKBB;Willer_et_al_2013;UKBB;UKBB;UKBB;UKBB;UKBB;UKBB;Willer_et_al_2013;UKBB;UKBB;UKBB;UKBB;UKBB;UKBB;UKBB;UKBB;UKBB;UKBB;UKBB;UKBB;UKBB;UKBB;UKBB;UKBB;UKBB;UKBB;UKBB;UKBB;UKBB;UKBB;UKBB;	13:32953388	rs4942486	32953388;32934911;32953388;32953388;32934911;32934911;32924192;32986219;32959789;32921944;32986219;32924192;32924192;32911888;	rs4942486;rs11571717;rs4942486;rs4942486;rs11571717;rs11571717;rs11571696;rs206319;rs206147;rs9567578;rs206319;rs11571696;rs11571696;rs1801406;	Apolipoprotein_B;Apolipoprotein_B;LDL_cholesterol;Cholesterol;LDL_cholesterol;Cholesterol;Apolipoprotein_B;Apolipoprotein_B;Apolipoprotein_B;Apolipoprotein_B;LDL_cholesterol;LDL_cholesterol;Cholesterol;Apolipoprotein_B;	Sinnott-Armstrong_et_al.;Sinnott-Armstrong_et_al.;Sinnott-Armstrong_et_al.;Sinnott-Armstrong_et_al.;Sinnott-Armstrong_et_al.;Sinnott-Armstrong_et_al.;Sinnott-Armstrong_et_al.;Sinnott-Armstrong_et_al.;Sinnott-Armstrong_et_al.;Sinnott-Armstrong_et_al.;Sinnott-Armstrong_et_al.;Sinnott-Armstrong_et_al.;Sinnott-Armstrong_et_al.;Sinnott-Armstrong_et_al.;
13_1	13	32393791	33540430	S-LDL-C	32970736	13:32970736:C:G	rs1012129	c	g	0.5329	-0.0282561	0.00411673	6.709e-12	11.17	30	0.006189	No	BRCA2	BRCA2	Biology	41	ApoB;FreeC;IDL-C;IDL-CE;IDL-FC;IDL-L;IDL-P;IDL-PL;IDL-TG;LDL-C;LDL-TG;L-LDL-C;L-LDL-CE;L-LDL-FC;L-LDL-L;L-LDL-P;L-LDL-PL;L-LDL-PL_percent;L-LDL-TG;M-LDL-C;M-LDL-CE;M-LDL-FC;M-LDL-FC_percent;M-LDL-L;M-LDL-P;M-LDL-PL;M-LDL-PL_percent;M-LDL-TG;Serum-C;S-LDL-C;S-LDL-CE;S-LDL-FC;S-LDL-FC_percent;S-LDL-L;S-LDL-P;S-LDL-PL_percent;SM;XS-VLDL-FC;XS-VLDL-L;XS-VLDL-P;XS-VLDL-PL;	2	region_13_1_locus_2	intron_variant	NA	NA	NA	NA	NA	NA	NA	NA	13:32893791;13:32920618;13:32928408;13:32928408;13:32933022;13:32933022;13:32936646;13:32936646;13:32936646;13:32939314;13:32939314;13:32939314;13:32940345;13:32940345;13:32940345;13:32941005;13:32941005;13:32941716;13:32941716;13:32947133;13:32947133;13:32949382;13:32949382;13:32949700;13:32949700;13:32950257;13:32950257;13:32953388;13:32953388;13:32953388;13:32954561;13:32954561;13:32954561;13:32955397;13:32955397;13:32955397;13:32959199;13:32959199;13:32959839;13:32959839;13:32959839;13:32960363;13:32960363;13:32962045;13:32962045;13:32962088;13:32962088;13:32962318;13:32962318;13:32963707;13:32963707;13:32963707;13:32967466;13:32967466;13:32968591;13:32968591;13:32968607;13:32968607;13:32968607;13:32970736;13:32970736;13:32971706;13:32971706;13:32976640;13:32976640;13:32976645;13:32976645;13:32976648;13:32976648;13:32976650;13:32976650;13:32976651;13:32976651;13:32976652;13:32976652;13:32976653;13:32976653;13:32976654;13:32976654;13:32976656;13:32976656;	rs9534174;rs206079;rs1460816;rs1460816;rs206097;rs206097;rs9534262;rs9534262;rs9534262;rs9534270;rs9534270;rs9534270;rs9534275;rs9534275;rs9534275;rs35628833;rs35628833;rs61340698;rs61340698;rs35596121;rs35596121;rs9534318;rs9534318;rs398022219;rs398022219;rs9534323;rs9534323;rs4942486;rs4942486;rs4942486;rs7328654;rs7328654;rs7328654;rs9534342;rs9534342;rs9534342;rs2238162;rs2238162;rs2238163;rs2238163;rs2238163;rs11147492;rs11147492;rs2100785;rs2100785;rs4570704;rs4570704;rs4942499;rs4942499;rs4942505;rs4942505;rs4942505;rs9526165;rs9526165;rs7327867;rs7327867;rs7330025;rs7330025;rs7330025;rs1012129;rs1012129;rs11291838;rs11291838;rs79966050;rs79966050;rs61946985;rs61946985;rs61946986;rs61946986;rs61946987;rs61946987;rs61946988;rs61946988;rs61946989;rs61946989;rs61946990;rs61946990;rs61946991;rs61946991;rs368213791;rs368213791;	LDL_C;LDL_C;cholesterol;LDL_C;cholesterol;LDL_C;cholesterol;LDL;LDL_C;cholesterol;LDL;LDL_C;cholesterol;LDL;LDL_C;cholesterol;LDL_C;cholesterol;LDL_C;cholesterol;LDL_C;cholesterol;LDL_C;cholesterol;LDL_C;cholesterol;LDL_C;cholesterol;LDL;LDL_C;cholesterol;LDL;LDL_C;cholesterol;LDL;LDL_C;cholesterol;LDL_C;cholesterol;LDL;LDL_C;cholesterol;LDL_C;cholesterol;LDL_C;cholesterol;LDL_C;cholesterol;LDL_C;cholesterol;LDL;LDL_C;cholesterol;LDL_C;cholesterol;LDL_C;cholesterol;LDL;LDL_C;cholesterol;LDL_C;cholesterol;LDL_C;cholesterol;LDL_C;cholesterol;LDL_C;cholesterol;LDL_C;cholesterol;LDL_C;cholesterol;LDL_C;cholesterol;LDL_C;cholesterol;LDL_C;cholesterol;LDL_C;cholesterol;LDL_C;	UKBB;UKBB;UKBB;UKBB;UKBB;UKBB;UKBB;Willer_et_al_2013;UKBB;UKBB;Willer_et_al_2013;UKBB;UKBB;Willer_et_al_2013;UKBB;UKBB;UKBB;UKBB;UKBB;UKBB;UKBB;UKBB;UKBB;UKBB;UKBB;UKBB;UKBB;UKBB;Willer_et_al_2013;UKBB;UKBB;Willer_et_al_2013;UKBB;UKBB;Willer_et_al_2013;UKBB;UKBB;UKBB;UKBB;Willer_et_al_2013;UKBB;UKBB;UKBB;UKBB;UKBB;UKBB;UKBB;UKBB;UKBB;UKBB;Willer_et_al_2013;UKBB;UKBB;UKBB;UKBB;UKBB;UKBB;Willer_et_al_2013;UKBB;UKBB;UKBB;UKBB;UKBB;UKBB;UKBB;UKBB;UKBB;UKBB;UKBB;UKBB;UKBB;UKBB;UKBB;UKBB;UKBB;UKBB;UKBB;UKBB;UKBB;UKBB;UKBB;	13:32953388	rs4942486	32953388;32934911;32953388;32953388;32934911;32934911;32924192;32986219;32959789;32921944;32986219;32924192;32924192;32911888;	rs4942486;rs11571717;rs4942486;rs4942486;rs11571717;rs11571717;rs11571696;rs206319;rs206147;rs9567578;rs206319;rs11571696;rs11571696;rs1801406;	Apolipoprotein_B;Apolipoprotein_B;LDL_cholesterol;Cholesterol;LDL_cholesterol;Cholesterol;Apolipoprotein_B;Apolipoprotein_B;Apolipoprotein_B;Apolipoprotein_B;LDL_cholesterol;LDL_cholesterol;Cholesterol;Apolipoprotein_B;	Sinnott-Armstrong_et_al.;Sinnott-Armstrong_et_al.;Sinnott-Armstrong_et_al.;Sinnott-Armstrong_et_al.;Sinnott-Armstrong_et_al.;Sinnott-Armstrong_et_al.;Sinnott-Armstrong_et_al.;Sinnott-Armstrong_et_al.;Sinnott-Armstrong_et_al.;Sinnott-Armstrong_et_al.;Sinnott-Armstrong_et_al.;Sinnott-Armstrong_et_al.;Sinnott-Armstrong_et_al.;Sinnott-Armstrong_et_al.;
13_1	13	32393791	33540430	M-LDL-C	32970736	13:32970736:C:G	rs1012129	c	g	0.5329	-0.0282515	0.00411731	6.807e-12	11.17	30	0.008017	No	BRCA2	BRCA2	Biology	41	ApoB;FreeC;IDL-C;IDL-CE;IDL-FC;IDL-L;IDL-P;IDL-PL;IDL-TG;LDL-C;LDL-TG;L-LDL-C;L-LDL-CE;L-LDL-FC;L-LDL-L;L-LDL-P;L-LDL-PL;L-LDL-PL_percent;L-LDL-TG;M-LDL-C;M-LDL-CE;M-LDL-FC;M-LDL-FC_percent;M-LDL-L;M-LDL-P;M-LDL-PL;M-LDL-PL_percent;M-LDL-TG;Serum-C;S-LDL-C;S-LDL-CE;S-LDL-FC;S-LDL-FC_percent;S-LDL-L;S-LDL-P;S-LDL-PL_percent;SM;XS-VLDL-FC;XS-VLDL-L;XS-VLDL-P;XS-VLDL-PL;	2	region_13_1_locus_2	intron_variant	NA	NA	NA	NA	NA	NA	NA	NA	13:32893791;13:32920618;13:32928408;13:32928408;13:32933022;13:32933022;13:32936646;13:32936646;13:32936646;13:32939314;13:32939314;13:32939314;13:32940345;13:32940345;13:32940345;13:32941005;13:32941005;13:32941716;13:32941716;13:32947133;13:32947133;13:32949382;13:32949382;13:32949700;13:32949700;13:32950257;13:32950257;13:32953388;13:32953388;13:32953388;13:32954561;13:32954561;13:32954561;13:32955397;13:32955397;13:32955397;13:32959199;13:32959199;13:32959839;13:32959839;13:32959839;13:32960363;13:32960363;13:32962045;13:32962045;13:32962088;13:32962088;13:32962318;13:32962318;13:32963707;13:32963707;13:32963707;13:32967466;13:32967466;13:32968591;13:32968591;13:32968607;13:32968607;13:32968607;13:32970736;13:32970736;13:32971706;13:32971706;13:32976640;13:32976640;13:32976645;13:32976645;13:32976648;13:32976648;13:32976650;13:32976650;13:32976651;13:32976651;13:32976652;13:32976652;13:32976653;13:32976653;13:32976654;13:32976654;13:32976656;13:32976656;	rs9534174;rs206079;rs1460816;rs1460816;rs206097;rs206097;rs9534262;rs9534262;rs9534262;rs9534270;rs9534270;rs9534270;rs9534275;rs9534275;rs9534275;rs35628833;rs35628833;rs61340698;rs61340698;rs35596121;rs35596121;rs9534318;rs9534318;rs398022219;rs398022219;rs9534323;rs9534323;rs4942486;rs4942486;rs4942486;rs7328654;rs7328654;rs7328654;rs9534342;rs9534342;rs9534342;rs2238162;rs2238162;rs2238163;rs2238163;rs2238163;rs11147492;rs11147492;rs2100785;rs2100785;rs4570704;rs4570704;rs4942499;rs4942499;rs4942505;rs4942505;rs4942505;rs9526165;rs9526165;rs7327867;rs7327867;rs7330025;rs7330025;rs7330025;rs1012129;rs1012129;rs11291838;rs11291838;rs79966050;rs79966050;rs61946985;rs61946985;rs61946986;rs61946986;rs61946987;rs61946987;rs61946988;rs61946988;rs61946989;rs61946989;rs61946990;rs61946990;rs61946991;rs61946991;rs368213791;rs368213791;	LDL_C;LDL_C;cholesterol;LDL_C;cholesterol;LDL_C;cholesterol;LDL;LDL_C;cholesterol;LDL;LDL_C;cholesterol;LDL;LDL_C;cholesterol;LDL_C;cholesterol;LDL_C;cholesterol;LDL_C;cholesterol;LDL_C;cholesterol;LDL_C;cholesterol;LDL_C;cholesterol;LDL;LDL_C;cholesterol;LDL;LDL_C;cholesterol;LDL;LDL_C;cholesterol;LDL_C;cholesterol;LDL;LDL_C;cholesterol;LDL_C;cholesterol;LDL_C;cholesterol;LDL_C;cholesterol;LDL_C;cholesterol;LDL;LDL_C;cholesterol;LDL_C;cholesterol;LDL_C;cholesterol;LDL;LDL_C;cholesterol;LDL_C;cholesterol;LDL_C;cholesterol;LDL_C;cholesterol;LDL_C;cholesterol;LDL_C;cholesterol;LDL_C;cholesterol;LDL_C;cholesterol;LDL_C;cholesterol;LDL_C;cholesterol;LDL_C;cholesterol;LDL_C;	UKBB;UKBB;UKBB;UKBB;UKBB;UKBB;UKBB;Willer_et_al_2013;UKBB;UKBB;Willer_et_al_2013;UKBB;UKBB;Willer_et_al_2013;UKBB;UKBB;UKBB;UKBB;UKBB;UKBB;UKBB;UKBB;UKBB;UKBB;UKBB;UKBB;UKBB;UKBB;Willer_et_al_2013;UKBB;UKBB;Willer_et_al_2013;UKBB;UKBB;Willer_et_al_2013;UKBB;UKBB;UKBB;UKBB;Willer_et_al_2013;UKBB;UKBB;UKBB;UKBB;UKBB;UKBB;UKBB;UKBB;UKBB;UKBB;Willer_et_al_2013;UKBB;UKBB;UKBB;UKBB;UKBB;UKBB;Willer_et_al_2013;UKBB;UKBB;UKBB;UKBB;UKBB;UKBB;UKBB;UKBB;UKBB;UKBB;UKBB;UKBB;UKBB;UKBB;UKBB;UKBB;UKBB;UKBB;UKBB;UKBB;UKBB;UKBB;UKBB;	13:32953388	rs4942486	32953388;32934911;32953388;32953388;32934911;32934911;32924192;32986219;32959789;32921944;32986219;32924192;32924192;32911888;	rs4942486;rs11571717;rs4942486;rs4942486;rs11571717;rs11571717;rs11571696;rs206319;rs206147;rs9567578;rs206319;rs11571696;rs11571696;rs1801406;	Apolipoprotein_B;Apolipoprotein_B;LDL_cholesterol;Cholesterol;LDL_cholesterol;Cholesterol;Apolipoprotein_B;Apolipoprotein_B;Apolipoprotein_B;Apolipoprotein_B;LDL_cholesterol;LDL_cholesterol;Cholesterol;Apolipoprotein_B;	Sinnott-Armstrong_et_al.;Sinnott-Armstrong_et_al.;Sinnott-Armstrong_et_al.;Sinnott-Armstrong_et_al.;Sinnott-Armstrong_et_al.;Sinnott-Armstrong_et_al.;Sinnott-Armstrong_et_al.;Sinnott-Armstrong_et_al.;Sinnott-Armstrong_et_al.;Sinnott-Armstrong_et_al.;Sinnott-Armstrong_et_al.;Sinnott-Armstrong_et_al.;Sinnott-Armstrong_et_al.;Sinnott-Armstrong_et_al.;
13_1	13	32393791	33540430	M-LDL-L	32970736	13:32970736:C:G	rs1012129	c	g	0.5329	-0.0282203	0.00411619	7.086e-12	11.15	30	0.007668	No	BRCA2	BRCA2	Biology	41	ApoB;FreeC;IDL-C;IDL-CE;IDL-FC;IDL-L;IDL-P;IDL-PL;IDL-TG;LDL-C;LDL-TG;L-LDL-C;L-LDL-CE;L-LDL-FC;L-LDL-L;L-LDL-P;L-LDL-PL;L-LDL-PL_percent;L-LDL-TG;M-LDL-C;M-LDL-CE;M-LDL-FC;M-LDL-FC_percent;M-LDL-L;M-LDL-P;M-LDL-PL;M-LDL-PL_percent;M-LDL-TG;Serum-C;S-LDL-C;S-LDL-CE;S-LDL-FC;S-LDL-FC_percent;S-LDL-L;S-LDL-P;S-LDL-PL_percent;SM;XS-VLDL-FC;XS-VLDL-L;XS-VLDL-P;XS-VLDL-PL;	2	region_13_1_locus_2	intron_variant	NA	NA	NA	NA	NA	NA	NA	NA	13:32893791;13:32920618;13:32928408;13:32928408;13:32933022;13:32933022;13:32936646;13:32936646;13:32936646;13:32939314;13:32939314;13:32939314;13:32940345;13:32940345;13:32940345;13:32941005;13:32941005;13:32941716;13:32941716;13:32947133;13:32947133;13:32949382;13:32949382;13:32949700;13:32949700;13:32950257;13:32950257;13:32953388;13:32953388;13:32953388;13:32954561;13:32954561;13:32954561;13:32955397;13:32955397;13:32955397;13:32959199;13:32959199;13:32959839;13:32959839;13:32959839;13:32960363;13:32960363;13:32962045;13:32962045;13:32962088;13:32962088;13:32962318;13:32962318;13:32963707;13:32963707;13:32963707;13:32967466;13:32967466;13:32968591;13:32968591;13:32968607;13:32968607;13:32968607;13:32970736;13:32970736;13:32971706;13:32971706;13:32976640;13:32976640;13:32976645;13:32976645;13:32976648;13:32976648;13:32976650;13:32976650;13:32976651;13:32976651;13:32976652;13:32976652;13:32976653;13:32976653;13:32976654;13:32976654;13:32976656;13:32976656;	rs9534174;rs206079;rs1460816;rs1460816;rs206097;rs206097;rs9534262;rs9534262;rs9534262;rs9534270;rs9534270;rs9534270;rs9534275;rs9534275;rs9534275;rs35628833;rs35628833;rs61340698;rs61340698;rs35596121;rs35596121;rs9534318;rs9534318;rs398022219;rs398022219;rs9534323;rs9534323;rs4942486;rs4942486;rs4942486;rs7328654;rs7328654;rs7328654;rs9534342;rs9534342;rs9534342;rs2238162;rs2238162;rs2238163;rs2238163;rs2238163;rs11147492;rs11147492;rs2100785;rs2100785;rs4570704;rs4570704;rs4942499;rs4942499;rs4942505;rs4942505;rs4942505;rs9526165;rs9526165;rs7327867;rs7327867;rs7330025;rs7330025;rs7330025;rs1012129;rs1012129;rs11291838;rs11291838;rs79966050;rs79966050;rs61946985;rs61946985;rs61946986;rs61946986;rs61946987;rs61946987;rs61946988;rs61946988;rs61946989;rs61946989;rs61946990;rs61946990;rs61946991;rs61946991;rs368213791;rs368213791;	LDL_C;LDL_C;cholesterol;LDL_C;cholesterol;LDL_C;cholesterol;LDL;LDL_C;cholesterol;LDL;LDL_C;cholesterol;LDL;LDL_C;cholesterol;LDL_C;cholesterol;LDL_C;cholesterol;LDL_C;cholesterol;LDL_C;cholesterol;LDL_C;cholesterol;LDL_C;cholesterol;LDL;LDL_C;cholesterol;LDL;LDL_C;cholesterol;LDL;LDL_C;cholesterol;LDL_C;cholesterol;LDL;LDL_C;cholesterol;LDL_C;cholesterol;LDL_C;cholesterol;LDL_C;cholesterol;LDL_C;cholesterol;LDL;LDL_C;cholesterol;LDL_C;cholesterol;LDL_C;cholesterol;LDL;LDL_C;cholesterol;LDL_C;cholesterol;LDL_C;cholesterol;LDL_C;cholesterol;LDL_C;cholesterol;LDL_C;cholesterol;LDL_C;cholesterol;LDL_C;cholesterol;LDL_C;cholesterol;LDL_C;cholesterol;LDL_C;cholesterol;LDL_C;	UKBB;UKBB;UKBB;UKBB;UKBB;UKBB;UKBB;Willer_et_al_2013;UKBB;UKBB;Willer_et_al_2013;UKBB;UKBB;Willer_et_al_2013;UKBB;UKBB;UKBB;UKBB;UKBB;UKBB;UKBB;UKBB;UKBB;UKBB;UKBB;UKBB;UKBB;UKBB;Willer_et_al_2013;UKBB;UKBB;Willer_et_al_2013;UKBB;UKBB;Willer_et_al_2013;UKBB;UKBB;UKBB;UKBB;Willer_et_al_2013;UKBB;UKBB;UKBB;UKBB;UKBB;UKBB;UKBB;UKBB;UKBB;UKBB;Willer_et_al_2013;UKBB;UKBB;UKBB;UKBB;UKBB;UKBB;Willer_et_al_2013;UKBB;UKBB;UKBB;UKBB;UKBB;UKBB;UKBB;UKBB;UKBB;UKBB;UKBB;UKBB;UKBB;UKBB;UKBB;UKBB;UKBB;UKBB;UKBB;UKBB;UKBB;UKBB;UKBB;	13:32953388	rs4942486	32953388;32934911;32953388;32953388;32934911;32934911;32924192;32986219;32959789;32921944;32986219;32924192;32924192;32911888;	rs4942486;rs11571717;rs4942486;rs4942486;rs11571717;rs11571717;rs11571696;rs206319;rs206147;rs9567578;rs206319;rs11571696;rs11571696;rs1801406;	Apolipoprotein_B;Apolipoprotein_B;LDL_cholesterol;Cholesterol;LDL_cholesterol;Cholesterol;Apolipoprotein_B;Apolipoprotein_B;Apolipoprotein_B;Apolipoprotein_B;LDL_cholesterol;LDL_cholesterol;Cholesterol;Apolipoprotein_B;	Sinnott-Armstrong_et_al.;Sinnott-Armstrong_et_al.;Sinnott-Armstrong_et_al.;Sinnott-Armstrong_et_al.;Sinnott-Armstrong_et_al.;Sinnott-Armstrong_et_al.;Sinnott-Armstrong_et_al.;Sinnott-Armstrong_et_al.;Sinnott-Armstrong_et_al.;Sinnott-Armstrong_et_al.;Sinnott-Armstrong_et_al.;Sinnott-Armstrong_et_al.;Sinnott-Armstrong_et_al.;Sinnott-Armstrong_et_al.;
13_1	13	32393791	33540430	S-LDL-CE	32970736	13:32970736:C:G	rs1012129	c	g	0.532	-0.0275102	0.00403606	9.354e-12	11.03	31	0.007103	No	BRCA2	BRCA2	Biology	41	ApoB;FreeC;IDL-C;IDL-CE;IDL-FC;IDL-L;IDL-P;IDL-PL;IDL-TG;LDL-C;LDL-TG;L-LDL-C;L-LDL-CE;L-LDL-FC;L-LDL-L;L-LDL-P;L-LDL-PL;L-LDL-PL_percent;L-LDL-TG;M-LDL-C;M-LDL-CE;M-LDL-FC;M-LDL-FC_percent;M-LDL-L;M-LDL-P;M-LDL-PL;M-LDL-PL_percent;M-LDL-TG;Serum-C;S-LDL-C;S-LDL-CE;S-LDL-FC;S-LDL-FC_percent;S-LDL-L;S-LDL-P;S-LDL-PL_percent;SM;XS-VLDL-FC;XS-VLDL-L;XS-VLDL-P;XS-VLDL-PL;	2	region_13_1_locus_2	intron_variant	NA	NA	NA	NA	NA	NA	NA	NA	13:32893791;13:32920618;13:32928408;13:32928408;13:32933022;13:32933022;13:32936646;13:32936646;13:32936646;13:32939314;13:32939314;13:32939314;13:32940345;13:32940345;13:32940345;13:32941005;13:32941005;13:32941716;13:32941716;13:32947133;13:32947133;13:32949382;13:32949382;13:32949700;13:32949700;13:32950257;13:32950257;13:32953388;13:32953388;13:32953388;13:32954561;13:32954561;13:32954561;13:32955397;13:32955397;13:32955397;13:32959199;13:32959199;13:32959839;13:32959839;13:32959839;13:32960363;13:32960363;13:32962045;13:32962045;13:32962088;13:32962088;13:32962318;13:32962318;13:32963707;13:32963707;13:32963707;13:32967466;13:32967466;13:32968591;13:32968591;13:32968607;13:32968607;13:32968607;13:32970736;13:32970736;13:32971706;13:32971706;13:32976640;13:32976640;13:32976645;13:32976645;13:32976648;13:32976648;13:32976650;13:32976650;13:32976651;13:32976651;13:32976652;13:32976652;13:32976653;13:32976653;13:32976654;13:32976654;13:32976656;13:32976656;	rs9534174;rs206079;rs1460816;rs1460816;rs206097;rs206097;rs9534262;rs9534262;rs9534262;rs9534270;rs9534270;rs9534270;rs9534275;rs9534275;rs9534275;rs35628833;rs35628833;rs61340698;rs61340698;rs35596121;rs35596121;rs9534318;rs9534318;rs398022219;rs398022219;rs9534323;rs9534323;rs4942486;rs4942486;rs4942486;rs7328654;rs7328654;rs7328654;rs9534342;rs9534342;rs9534342;rs2238162;rs2238162;rs2238163;rs2238163;rs2238163;rs11147492;rs11147492;rs2100785;rs2100785;rs4570704;rs4570704;rs4942499;rs4942499;rs4942505;rs4942505;rs4942505;rs9526165;rs9526165;rs7327867;rs7327867;rs7330025;rs7330025;rs7330025;rs1012129;rs1012129;rs11291838;rs11291838;rs79966050;rs79966050;rs61946985;rs61946985;rs61946986;rs61946986;rs61946987;rs61946987;rs61946988;rs61946988;rs61946989;rs61946989;rs61946990;rs61946990;rs61946991;rs61946991;rs368213791;rs368213791;	LDL_C;LDL_C;cholesterol;LDL_C;cholesterol;LDL_C;cholesterol;LDL;LDL_C;cholesterol;LDL;LDL_C;cholesterol;LDL;LDL_C;cholesterol;LDL_C;cholesterol;LDL_C;cholesterol;LDL_C;cholesterol;LDL_C;cholesterol;LDL_C;cholesterol;LDL_C;cholesterol;LDL;LDL_C;cholesterol;LDL;LDL_C;cholesterol;LDL;LDL_C;cholesterol;LDL_C;cholesterol;LDL;LDL_C;cholesterol;LDL_C;cholesterol;LDL_C;cholesterol;LDL_C;cholesterol;LDL_C;cholesterol;LDL;LDL_C;cholesterol;LDL_C;cholesterol;LDL_C;cholesterol;LDL;LDL_C;cholesterol;LDL_C;cholesterol;LDL_C;cholesterol;LDL_C;cholesterol;LDL_C;cholesterol;LDL_C;cholesterol;LDL_C;cholesterol;LDL_C;cholesterol;LDL_C;cholesterol;LDL_C;cholesterol;LDL_C;cholesterol;LDL_C;	UKBB;UKBB;UKBB;UKBB;UKBB;UKBB;UKBB;Willer_et_al_2013;UKBB;UKBB;Willer_et_al_2013;UKBB;UKBB;Willer_et_al_2013;UKBB;UKBB;UKBB;UKBB;UKBB;UKBB;UKBB;UKBB;UKBB;UKBB;UKBB;UKBB;UKBB;UKBB;Willer_et_al_2013;UKBB;UKBB;Willer_et_al_2013;UKBB;UKBB;Willer_et_al_2013;UKBB;UKBB;UKBB;UKBB;Willer_et_al_2013;UKBB;UKBB;UKBB;UKBB;UKBB;UKBB;UKBB;UKBB;UKBB;UKBB;Willer_et_al_2013;UKBB;UKBB;UKBB;UKBB;UKBB;UKBB;Willer_et_al_2013;UKBB;UKBB;UKBB;UKBB;UKBB;UKBB;UKBB;UKBB;UKBB;UKBB;UKBB;UKBB;UKBB;UKBB;UKBB;UKBB;UKBB;UKBB;UKBB;UKBB;UKBB;UKBB;UKBB;	13:32953388	rs4942486	32953388;32934911;32953388;32953388;32934911;32934911;32924192;32986219;32959789;32921944;32986219;32924192;32924192;32911888;	rs4942486;rs11571717;rs4942486;rs4942486;rs11571717;rs11571717;rs11571696;rs206319;rs206147;rs9567578;rs206319;rs11571696;rs11571696;rs1801406;	Apolipoprotein_B;Apolipoprotein_B;LDL_cholesterol;Cholesterol;LDL_cholesterol;Cholesterol;Apolipoprotein_B;Apolipoprotein_B;Apolipoprotein_B;Apolipoprotein_B;LDL_cholesterol;LDL_cholesterol;Cholesterol;Apolipoprotein_B;	Sinnott-Armstrong_et_al.;Sinnott-Armstrong_et_al.;Sinnott-Armstrong_et_al.;Sinnott-Armstrong_et_al.;Sinnott-Armstrong_et_al.;Sinnott-Armstrong_et_al.;Sinnott-Armstrong_et_al.;Sinnott-Armstrong_et_al.;Sinnott-Armstrong_et_al.;Sinnott-Armstrong_et_al.;Sinnott-Armstrong_et_al.;Sinnott-Armstrong_et_al.;Sinnott-Armstrong_et_al.;Sinnott-Armstrong_et_al.;
13_1	13	32393791	33540430	S-LDL-P	32970736	13:32970736:C:G	rs1012129	c	g	0.5329	-0.0279755	0.00411585	1.068e-11	10.97	30	0.01168	No	BRCA2	BRCA2	Biology	41	ApoB;FreeC;IDL-C;IDL-CE;IDL-FC;IDL-L;IDL-P;IDL-PL;IDL-TG;LDL-C;LDL-TG;L-LDL-C;L-LDL-CE;L-LDL-FC;L-LDL-L;L-LDL-P;L-LDL-PL;L-LDL-PL_percent;L-LDL-TG;M-LDL-C;M-LDL-CE;M-LDL-FC;M-LDL-FC_percent;M-LDL-L;M-LDL-P;M-LDL-PL;M-LDL-PL_percent;M-LDL-TG;Serum-C;S-LDL-C;S-LDL-CE;S-LDL-FC;S-LDL-FC_percent;S-LDL-L;S-LDL-P;S-LDL-PL_percent;SM;XS-VLDL-FC;XS-VLDL-L;XS-VLDL-P;XS-VLDL-PL;	2	region_13_1_locus_2	intron_variant	NA	NA	NA	NA	NA	NA	NA	NA	13:32893791;13:32920618;13:32928408;13:32928408;13:32933022;13:32933022;13:32936646;13:32936646;13:32936646;13:32939314;13:32939314;13:32939314;13:32940345;13:32940345;13:32940345;13:32941005;13:32941005;13:32941716;13:32941716;13:32947133;13:32947133;13:32949382;13:32949382;13:32949700;13:32949700;13:32950257;13:32950257;13:32953388;13:32953388;13:32953388;13:32954561;13:32954561;13:32954561;13:32955397;13:32955397;13:32955397;13:32959199;13:32959199;13:32959839;13:32959839;13:32959839;13:32960363;13:32960363;13:32962045;13:32962045;13:32962088;13:32962088;13:32962318;13:32962318;13:32963707;13:32963707;13:32963707;13:32967466;13:32967466;13:32968591;13:32968591;13:32968607;13:32968607;13:32968607;13:32970736;13:32970736;13:32971706;13:32971706;13:32976640;13:32976640;13:32976645;13:32976645;13:32976648;13:32976648;13:32976650;13:32976650;13:32976651;13:32976651;13:32976652;13:32976652;13:32976653;13:32976653;13:32976654;13:32976654;13:32976656;13:32976656;	rs9534174;rs206079;rs1460816;rs1460816;rs206097;rs206097;rs9534262;rs9534262;rs9534262;rs9534270;rs9534270;rs9534270;rs9534275;rs9534275;rs9534275;rs35628833;rs35628833;rs61340698;rs61340698;rs35596121;rs35596121;rs9534318;rs9534318;rs398022219;rs398022219;rs9534323;rs9534323;rs4942486;rs4942486;rs4942486;rs7328654;rs7328654;rs7328654;rs9534342;rs9534342;rs9534342;rs2238162;rs2238162;rs2238163;rs2238163;rs2238163;rs11147492;rs11147492;rs2100785;rs2100785;rs4570704;rs4570704;rs4942499;rs4942499;rs4942505;rs4942505;rs4942505;rs9526165;rs9526165;rs7327867;rs7327867;rs7330025;rs7330025;rs7330025;rs1012129;rs1012129;rs11291838;rs11291838;rs79966050;rs79966050;rs61946985;rs61946985;rs61946986;rs61946986;rs61946987;rs61946987;rs61946988;rs61946988;rs61946989;rs61946989;rs61946990;rs61946990;rs61946991;rs61946991;rs368213791;rs368213791;	LDL_C;LDL_C;cholesterol;LDL_C;cholesterol;LDL_C;cholesterol;LDL;LDL_C;cholesterol;LDL;LDL_C;cholesterol;LDL;LDL_C;cholesterol;LDL_C;cholesterol;LDL_C;cholesterol;LDL_C;cholesterol;LDL_C;cholesterol;LDL_C;cholesterol;LDL_C;cholesterol;LDL;LDL_C;cholesterol;LDL;LDL_C;cholesterol;LDL;LDL_C;cholesterol;LDL_C;cholesterol;LDL;LDL_C;cholesterol;LDL_C;cholesterol;LDL_C;cholesterol;LDL_C;cholesterol;LDL_C;cholesterol;LDL;LDL_C;cholesterol;LDL_C;cholesterol;LDL_C;cholesterol;LDL;LDL_C;cholesterol;LDL_C;cholesterol;LDL_C;cholesterol;LDL_C;cholesterol;LDL_C;cholesterol;LDL_C;cholesterol;LDL_C;cholesterol;LDL_C;cholesterol;LDL_C;cholesterol;LDL_C;cholesterol;LDL_C;cholesterol;LDL_C;	UKBB;UKBB;UKBB;UKBB;UKBB;UKBB;UKBB;Willer_et_al_2013;UKBB;UKBB;Willer_et_al_2013;UKBB;UKBB;Willer_et_al_2013;UKBB;UKBB;UKBB;UKBB;UKBB;UKBB;UKBB;UKBB;UKBB;UKBB;UKBB;UKBB;UKBB;UKBB;Willer_et_al_2013;UKBB;UKBB;Willer_et_al_2013;UKBB;UKBB;Willer_et_al_2013;UKBB;UKBB;UKBB;UKBB;Willer_et_al_2013;UKBB;UKBB;UKBB;UKBB;UKBB;UKBB;UKBB;UKBB;UKBB;UKBB;Willer_et_al_2013;UKBB;UKBB;UKBB;UKBB;UKBB;UKBB;Willer_et_al_2013;UKBB;UKBB;UKBB;UKBB;UKBB;UKBB;UKBB;UKBB;UKBB;UKBB;UKBB;UKBB;UKBB;UKBB;UKBB;UKBB;UKBB;UKBB;UKBB;UKBB;UKBB;UKBB;UKBB;	13:32953388	rs4942486	32953388;32934911;32953388;32953388;32934911;32934911;32924192;32986219;32959789;32921944;32986219;32924192;32924192;32911888;	rs4942486;rs11571717;rs4942486;rs4942486;rs11571717;rs11571717;rs11571696;rs206319;rs206147;rs9567578;rs206319;rs11571696;rs11571696;rs1801406;	Apolipoprotein_B;Apolipoprotein_B;LDL_cholesterol;Cholesterol;LDL_cholesterol;Cholesterol;Apolipoprotein_B;Apolipoprotein_B;Apolipoprotein_B;Apolipoprotein_B;LDL_cholesterol;LDL_cholesterol;Cholesterol;Apolipoprotein_B;	Sinnott-Armstrong_et_al.;Sinnott-Armstrong_et_al.;Sinnott-Armstrong_et_al.;Sinnott-Armstrong_et_al.;Sinnott-Armstrong_et_al.;Sinnott-Armstrong_et_al.;Sinnott-Armstrong_et_al.;Sinnott-Armstrong_et_al.;Sinnott-Armstrong_et_al.;Sinnott-Armstrong_et_al.;Sinnott-Armstrong_et_al.;Sinnott-Armstrong_et_al.;Sinnott-Armstrong_et_al.;Sinnott-Armstrong_et_al.;
13_1	13	32393791	33540430	S-LDL-L	32970736	13:32970736:C:G	rs1012129	c	g	0.5329	-0.0276772	0.00411534	1.752e-11	10.76	30	0.008269	No	BRCA2	BRCA2	Biology	41	ApoB;FreeC;IDL-C;IDL-CE;IDL-FC;IDL-L;IDL-P;IDL-PL;IDL-TG;LDL-C;LDL-TG;L-LDL-C;L-LDL-CE;L-LDL-FC;L-LDL-L;L-LDL-P;L-LDL-PL;L-LDL-PL_percent;L-LDL-TG;M-LDL-C;M-LDL-CE;M-LDL-FC;M-LDL-FC_percent;M-LDL-L;M-LDL-P;M-LDL-PL;M-LDL-PL_percent;M-LDL-TG;Serum-C;S-LDL-C;S-LDL-CE;S-LDL-FC;S-LDL-FC_percent;S-LDL-L;S-LDL-P;S-LDL-PL_percent;SM;XS-VLDL-FC;XS-VLDL-L;XS-VLDL-P;XS-VLDL-PL;	2	region_13_1_locus_2	intron_variant	NA	NA	NA	NA	NA	NA	NA	NA	13:32893791;13:32920618;13:32928408;13:32928408;13:32933022;13:32933022;13:32936646;13:32936646;13:32936646;13:32939314;13:32939314;13:32939314;13:32940345;13:32940345;13:32940345;13:32941005;13:32941005;13:32941716;13:32941716;13:32947133;13:32947133;13:32949382;13:32949382;13:32949700;13:32949700;13:32950257;13:32950257;13:32953388;13:32953388;13:32953388;13:32954561;13:32954561;13:32954561;13:32955397;13:32955397;13:32955397;13:32959199;13:32959199;13:32959839;13:32959839;13:32959839;13:32960363;13:32960363;13:32962045;13:32962045;13:32962088;13:32962088;13:32962318;13:32962318;13:32963707;13:32963707;13:32963707;13:32967466;13:32967466;13:32968591;13:32968591;13:32968607;13:32968607;13:32968607;13:32970736;13:32970736;13:32971706;13:32971706;13:32976640;13:32976640;13:32976645;13:32976645;13:32976648;13:32976648;13:32976650;13:32976650;13:32976651;13:32976651;13:32976652;13:32976652;13:32976653;13:32976653;13:32976654;13:32976654;13:32976656;13:32976656;	rs9534174;rs206079;rs1460816;rs1460816;rs206097;rs206097;rs9534262;rs9534262;rs9534262;rs9534270;rs9534270;rs9534270;rs9534275;rs9534275;rs9534275;rs35628833;rs35628833;rs61340698;rs61340698;rs35596121;rs35596121;rs9534318;rs9534318;rs398022219;rs398022219;rs9534323;rs9534323;rs4942486;rs4942486;rs4942486;rs7328654;rs7328654;rs7328654;rs9534342;rs9534342;rs9534342;rs2238162;rs2238162;rs2238163;rs2238163;rs2238163;rs11147492;rs11147492;rs2100785;rs2100785;rs4570704;rs4570704;rs4942499;rs4942499;rs4942505;rs4942505;rs4942505;rs9526165;rs9526165;rs7327867;rs7327867;rs7330025;rs7330025;rs7330025;rs1012129;rs1012129;rs11291838;rs11291838;rs79966050;rs79966050;rs61946985;rs61946985;rs61946986;rs61946986;rs61946987;rs61946987;rs61946988;rs61946988;rs61946989;rs61946989;rs61946990;rs61946990;rs61946991;rs61946991;rs368213791;rs368213791;	LDL_C;LDL_C;cholesterol;LDL_C;cholesterol;LDL_C;cholesterol;LDL;LDL_C;cholesterol;LDL;LDL_C;cholesterol;LDL;LDL_C;cholesterol;LDL_C;cholesterol;LDL_C;cholesterol;LDL_C;cholesterol;LDL_C;cholesterol;LDL_C;cholesterol;LDL_C;cholesterol;LDL;LDL_C;cholesterol;LDL;LDL_C;cholesterol;LDL;LDL_C;cholesterol;LDL_C;cholesterol;LDL;LDL_C;cholesterol;LDL_C;cholesterol;LDL_C;cholesterol;LDL_C;cholesterol;LDL_C;cholesterol;LDL;LDL_C;cholesterol;LDL_C;cholesterol;LDL_C;cholesterol;LDL;LDL_C;cholesterol;LDL_C;cholesterol;LDL_C;cholesterol;LDL_C;cholesterol;LDL_C;cholesterol;LDL_C;cholesterol;LDL_C;cholesterol;LDL_C;cholesterol;LDL_C;cholesterol;LDL_C;cholesterol;LDL_C;cholesterol;LDL_C;	UKBB;UKBB;UKBB;UKBB;UKBB;UKBB;UKBB;Willer_et_al_2013;UKBB;UKBB;Willer_et_al_2013;UKBB;UKBB;Willer_et_al_2013;UKBB;UKBB;UKBB;UKBB;UKBB;UKBB;UKBB;UKBB;UKBB;UKBB;UKBB;UKBB;UKBB;UKBB;Willer_et_al_2013;UKBB;UKBB;Willer_et_al_2013;UKBB;UKBB;Willer_et_al_2013;UKBB;UKBB;UKBB;UKBB;Willer_et_al_2013;UKBB;UKBB;UKBB;UKBB;UKBB;UKBB;UKBB;UKBB;UKBB;UKBB;Willer_et_al_2013;UKBB;UKBB;UKBB;UKBB;UKBB;UKBB;Willer_et_al_2013;UKBB;UKBB;UKBB;UKBB;UKBB;UKBB;UKBB;UKBB;UKBB;UKBB;UKBB;UKBB;UKBB;UKBB;UKBB;UKBB;UKBB;UKBB;UKBB;UKBB;UKBB;UKBB;UKBB;	13:32953388	rs4942486	32953388;32934911;32953388;32953388;32934911;32934911;32924192;32986219;32959789;32921944;32986219;32924192;32924192;32911888;	rs4942486;rs11571717;rs4942486;rs4942486;rs11571717;rs11571717;rs11571696;rs206319;rs206147;rs9567578;rs206319;rs11571696;rs11571696;rs1801406;	Apolipoprotein_B;Apolipoprotein_B;LDL_cholesterol;Cholesterol;LDL_cholesterol;Cholesterol;Apolipoprotein_B;Apolipoprotein_B;Apolipoprotein_B;Apolipoprotein_B;LDL_cholesterol;LDL_cholesterol;Cholesterol;Apolipoprotein_B;	Sinnott-Armstrong_et_al.;Sinnott-Armstrong_et_al.;Sinnott-Armstrong_et_al.;Sinnott-Armstrong_et_al.;Sinnott-Armstrong_et_al.;Sinnott-Armstrong_et_al.;Sinnott-Armstrong_et_al.;Sinnott-Armstrong_et_al.;Sinnott-Armstrong_et_al.;Sinnott-Armstrong_et_al.;Sinnott-Armstrong_et_al.;Sinnott-Armstrong_et_al.;Sinnott-Armstrong_et_al.;Sinnott-Armstrong_et_al.;
13_1	13	32393791	33540430	M-LDL-FC	32970736	13:32970736:C:G	rs1012129	c	g	0.533	-0.0267829	0.00411724	7.766e-11	10.11	30	0.005642	No	BRCA2	BRCA2	Biology	41	ApoB;FreeC;IDL-C;IDL-CE;IDL-FC;IDL-L;IDL-P;IDL-PL;IDL-TG;LDL-C;LDL-TG;L-LDL-C;L-LDL-CE;L-LDL-FC;L-LDL-L;L-LDL-P;L-LDL-PL;L-LDL-PL_percent;L-LDL-TG;M-LDL-C;M-LDL-CE;M-LDL-FC;M-LDL-FC_percent;M-LDL-L;M-LDL-P;M-LDL-PL;M-LDL-PL_percent;M-LDL-TG;Serum-C;S-LDL-C;S-LDL-CE;S-LDL-FC;S-LDL-FC_percent;S-LDL-L;S-LDL-P;S-LDL-PL_percent;SM;XS-VLDL-FC;XS-VLDL-L;XS-VLDL-P;XS-VLDL-PL;	2	region_13_1_locus_2	intron_variant	NA	NA	NA	NA	NA	NA	NA	NA	13:32893791;13:32920618;13:32928408;13:32928408;13:32933022;13:32933022;13:32936646;13:32936646;13:32936646;13:32939314;13:32939314;13:32939314;13:32940345;13:32940345;13:32940345;13:32941005;13:32941005;13:32941716;13:32941716;13:32947133;13:32947133;13:32949382;13:32949382;13:32949700;13:32949700;13:32950257;13:32950257;13:32953388;13:32953388;13:32953388;13:32954561;13:32954561;13:32954561;13:32955397;13:32955397;13:32955397;13:32959199;13:32959199;13:32959839;13:32959839;13:32959839;13:32960363;13:32960363;13:32962045;13:32962045;13:32962088;13:32962088;13:32962318;13:32962318;13:32963707;13:32963707;13:32963707;13:32967466;13:32967466;13:32968591;13:32968591;13:32968607;13:32968607;13:32968607;13:32970736;13:32970736;13:32971706;13:32971706;13:32976640;13:32976640;13:32976645;13:32976645;13:32976648;13:32976648;13:32976650;13:32976650;13:32976651;13:32976651;13:32976652;13:32976652;13:32976653;13:32976653;13:32976654;13:32976654;13:32976656;13:32976656;	rs9534174;rs206079;rs1460816;rs1460816;rs206097;rs206097;rs9534262;rs9534262;rs9534262;rs9534270;rs9534270;rs9534270;rs9534275;rs9534275;rs9534275;rs35628833;rs35628833;rs61340698;rs61340698;rs35596121;rs35596121;rs9534318;rs9534318;rs398022219;rs398022219;rs9534323;rs9534323;rs4942486;rs4942486;rs4942486;rs7328654;rs7328654;rs7328654;rs9534342;rs9534342;rs9534342;rs2238162;rs2238162;rs2238163;rs2238163;rs2238163;rs11147492;rs11147492;rs2100785;rs2100785;rs4570704;rs4570704;rs4942499;rs4942499;rs4942505;rs4942505;rs4942505;rs9526165;rs9526165;rs7327867;rs7327867;rs7330025;rs7330025;rs7330025;rs1012129;rs1012129;rs11291838;rs11291838;rs79966050;rs79966050;rs61946985;rs61946985;rs61946986;rs61946986;rs61946987;rs61946987;rs61946988;rs61946988;rs61946989;rs61946989;rs61946990;rs61946990;rs61946991;rs61946991;rs368213791;rs368213791;	LDL_C;LDL_C;cholesterol;LDL_C;cholesterol;LDL_C;cholesterol;LDL;LDL_C;cholesterol;LDL;LDL_C;cholesterol;LDL;LDL_C;cholesterol;LDL_C;cholesterol;LDL_C;cholesterol;LDL_C;cholesterol;LDL_C;cholesterol;LDL_C;cholesterol;LDL_C;cholesterol;LDL;LDL_C;cholesterol;LDL;LDL_C;cholesterol;LDL;LDL_C;cholesterol;LDL_C;cholesterol;LDL;LDL_C;cholesterol;LDL_C;cholesterol;LDL_C;cholesterol;LDL_C;cholesterol;LDL_C;cholesterol;LDL;LDL_C;cholesterol;LDL_C;cholesterol;LDL_C;cholesterol;LDL;LDL_C;cholesterol;LDL_C;cholesterol;LDL_C;cholesterol;LDL_C;cholesterol;LDL_C;cholesterol;LDL_C;cholesterol;LDL_C;cholesterol;LDL_C;cholesterol;LDL_C;cholesterol;LDL_C;cholesterol;LDL_C;cholesterol;LDL_C;	UKBB;UKBB;UKBB;UKBB;UKBB;UKBB;UKBB;Willer_et_al_2013;UKBB;UKBB;Willer_et_al_2013;UKBB;UKBB;Willer_et_al_2013;UKBB;UKBB;UKBB;UKBB;UKBB;UKBB;UKBB;UKBB;UKBB;UKBB;UKBB;UKBB;UKBB;UKBB;Willer_et_al_2013;UKBB;UKBB;Willer_et_al_2013;UKBB;UKBB;Willer_et_al_2013;UKBB;UKBB;UKBB;UKBB;Willer_et_al_2013;UKBB;UKBB;UKBB;UKBB;UKBB;UKBB;UKBB;UKBB;UKBB;UKBB;Willer_et_al_2013;UKBB;UKBB;UKBB;UKBB;UKBB;UKBB;Willer_et_al_2013;UKBB;UKBB;UKBB;UKBB;UKBB;UKBB;UKBB;UKBB;UKBB;UKBB;UKBB;UKBB;UKBB;UKBB;UKBB;UKBB;UKBB;UKBB;UKBB;UKBB;UKBB;UKBB;UKBB;	13:32953388	rs4942486	32953388;32934911;32953388;32953388;32934911;32934911;32924192;32986219;32959789;32921944;32986219;32924192;32924192;32911888;	rs4942486;rs11571717;rs4942486;rs4942486;rs11571717;rs11571717;rs11571696;rs206319;rs206147;rs9567578;rs206319;rs11571696;rs11571696;rs1801406;	Apolipoprotein_B;Apolipoprotein_B;LDL_cholesterol;Cholesterol;LDL_cholesterol;Cholesterol;Apolipoprotein_B;Apolipoprotein_B;Apolipoprotein_B;Apolipoprotein_B;LDL_cholesterol;LDL_cholesterol;Cholesterol;Apolipoprotein_B;	Sinnott-Armstrong_et_al.;Sinnott-Armstrong_et_al.;Sinnott-Armstrong_et_al.;Sinnott-Armstrong_et_al.;Sinnott-Armstrong_et_al.;Sinnott-Armstrong_et_al.;Sinnott-Armstrong_et_al.;Sinnott-Armstrong_et_al.;Sinnott-Armstrong_et_al.;Sinnott-Armstrong_et_al.;Sinnott-Armstrong_et_al.;Sinnott-Armstrong_et_al.;Sinnott-Armstrong_et_al.;Sinnott-Armstrong_et_al.;
13_1	13	32393791	33540430	S-LDL-FC	32970736	13:32970736:C:G	rs1012129	c	g	0.533	-0.0251396	0.00411685	1.018e-09	8.99	30	0.005355	No	BRCA2	BRCA2	Biology	41	ApoB;FreeC;IDL-C;IDL-CE;IDL-FC;IDL-L;IDL-P;IDL-PL;IDL-TG;LDL-C;LDL-TG;L-LDL-C;L-LDL-CE;L-LDL-FC;L-LDL-L;L-LDL-P;L-LDL-PL;L-LDL-PL_percent;L-LDL-TG;M-LDL-C;M-LDL-CE;M-LDL-FC;M-LDL-FC_percent;M-LDL-L;M-LDL-P;M-LDL-PL;M-LDL-PL_percent;M-LDL-TG;Serum-C;S-LDL-C;S-LDL-CE;S-LDL-FC;S-LDL-FC_percent;S-LDL-L;S-LDL-P;S-LDL-PL_percent;SM;XS-VLDL-FC;XS-VLDL-L;XS-VLDL-P;XS-VLDL-PL;	2	region_13_1_locus_2	intron_variant	NA	NA	NA	NA	NA	NA	NA	NA	13:32893791;13:32920618;13:32928408;13:32928408;13:32933022;13:32933022;13:32936646;13:32936646;13:32936646;13:32939314;13:32939314;13:32939314;13:32940345;13:32940345;13:32940345;13:32941005;13:32941005;13:32941716;13:32941716;13:32947133;13:32947133;13:32949382;13:32949382;13:32949700;13:32949700;13:32950257;13:32950257;13:32953388;13:32953388;13:32953388;13:32954561;13:32954561;13:32954561;13:32955397;13:32955397;13:32955397;13:32959199;13:32959199;13:32959839;13:32959839;13:32959839;13:32960363;13:32960363;13:32962045;13:32962045;13:32962088;13:32962088;13:32962318;13:32962318;13:32963707;13:32963707;13:32963707;13:32967466;13:32967466;13:32968591;13:32968591;13:32968607;13:32968607;13:32968607;13:32970736;13:32970736;13:32971706;13:32971706;13:32976640;13:32976640;13:32976645;13:32976645;13:32976648;13:32976648;13:32976650;13:32976650;13:32976651;13:32976651;13:32976652;13:32976652;13:32976653;13:32976653;13:32976654;13:32976654;13:32976656;13:32976656;	rs9534174;rs206079;rs1460816;rs1460816;rs206097;rs206097;rs9534262;rs9534262;rs9534262;rs9534270;rs9534270;rs9534270;rs9534275;rs9534275;rs9534275;rs35628833;rs35628833;rs61340698;rs61340698;rs35596121;rs35596121;rs9534318;rs9534318;rs398022219;rs398022219;rs9534323;rs9534323;rs4942486;rs4942486;rs4942486;rs7328654;rs7328654;rs7328654;rs9534342;rs9534342;rs9534342;rs2238162;rs2238162;rs2238163;rs2238163;rs2238163;rs11147492;rs11147492;rs2100785;rs2100785;rs4570704;rs4570704;rs4942499;rs4942499;rs4942505;rs4942505;rs4942505;rs9526165;rs9526165;rs7327867;rs7327867;rs7330025;rs7330025;rs7330025;rs1012129;rs1012129;rs11291838;rs11291838;rs79966050;rs79966050;rs61946985;rs61946985;rs61946986;rs61946986;rs61946987;rs61946987;rs61946988;rs61946988;rs61946989;rs61946989;rs61946990;rs61946990;rs61946991;rs61946991;rs368213791;rs368213791;	LDL_C;LDL_C;cholesterol;LDL_C;cholesterol;LDL_C;cholesterol;LDL;LDL_C;cholesterol;LDL;LDL_C;cholesterol;LDL;LDL_C;cholesterol;LDL_C;cholesterol;LDL_C;cholesterol;LDL_C;cholesterol;LDL_C;cholesterol;LDL_C;cholesterol;LDL_C;cholesterol;LDL;LDL_C;cholesterol;LDL;LDL_C;cholesterol;LDL;LDL_C;cholesterol;LDL_C;cholesterol;LDL;LDL_C;cholesterol;LDL_C;cholesterol;LDL_C;cholesterol;LDL_C;cholesterol;LDL_C;cholesterol;LDL;LDL_C;cholesterol;LDL_C;cholesterol;LDL_C;cholesterol;LDL;LDL_C;cholesterol;LDL_C;cholesterol;LDL_C;cholesterol;LDL_C;cholesterol;LDL_C;cholesterol;LDL_C;cholesterol;LDL_C;cholesterol;LDL_C;cholesterol;LDL_C;cholesterol;LDL_C;cholesterol;LDL_C;cholesterol;LDL_C;	UKBB;UKBB;UKBB;UKBB;UKBB;UKBB;UKBB;Willer_et_al_2013;UKBB;UKBB;Willer_et_al_2013;UKBB;UKBB;Willer_et_al_2013;UKBB;UKBB;UKBB;UKBB;UKBB;UKBB;UKBB;UKBB;UKBB;UKBB;UKBB;UKBB;UKBB;UKBB;Willer_et_al_2013;UKBB;UKBB;Willer_et_al_2013;UKBB;UKBB;Willer_et_al_2013;UKBB;UKBB;UKBB;UKBB;Willer_et_al_2013;UKBB;UKBB;UKBB;UKBB;UKBB;UKBB;UKBB;UKBB;UKBB;UKBB;Willer_et_al_2013;UKBB;UKBB;UKBB;UKBB;UKBB;UKBB;Willer_et_al_2013;UKBB;UKBB;UKBB;UKBB;UKBB;UKBB;UKBB;UKBB;UKBB;UKBB;UKBB;UKBB;UKBB;UKBB;UKBB;UKBB;UKBB;UKBB;UKBB;UKBB;UKBB;UKBB;UKBB;	13:32953388	rs4942486	32953388;32934911;32953388;32953388;32934911;32934911;32924192;32986219;32959789;32921944;32986219;32924192;32924192;32911888;	rs4942486;rs11571717;rs4942486;rs4942486;rs11571717;rs11571717;rs11571696;rs206319;rs206147;rs9567578;rs206319;rs11571696;rs11571696;rs1801406;	Apolipoprotein_B;Apolipoprotein_B;LDL_cholesterol;Cholesterol;LDL_cholesterol;Cholesterol;Apolipoprotein_B;Apolipoprotein_B;Apolipoprotein_B;Apolipoprotein_B;LDL_cholesterol;LDL_cholesterol;Cholesterol;Apolipoprotein_B;	Sinnott-Armstrong_et_al.;Sinnott-Armstrong_et_al.;Sinnott-Armstrong_et_al.;Sinnott-Armstrong_et_al.;Sinnott-Armstrong_et_al.;Sinnott-Armstrong_et_al.;Sinnott-Armstrong_et_al.;Sinnott-Armstrong_et_al.;Sinnott-Armstrong_et_al.;Sinnott-Armstrong_et_al.;Sinnott-Armstrong_et_al.;Sinnott-Armstrong_et_al.;Sinnott-Armstrong_et_al.;Sinnott-Armstrong_et_al.;
13_1	13	32393791	33540430	SM	32970736	13:32970736:C:G	rs1012129	c	g	0.5333	-0.0260992	0.00429769	1.257e-09	8.9	29	0.2081	No	BRCA2	BRCA2	Biology	41	ApoB;FreeC;IDL-C;IDL-CE;IDL-FC;IDL-L;IDL-P;IDL-PL;IDL-TG;LDL-C;LDL-TG;L-LDL-C;L-LDL-CE;L-LDL-FC;L-LDL-L;L-LDL-P;L-LDL-PL;L-LDL-PL_percent;L-LDL-TG;M-LDL-C;M-LDL-CE;M-LDL-FC;M-LDL-FC_percent;M-LDL-L;M-LDL-P;M-LDL-PL;M-LDL-PL_percent;M-LDL-TG;Serum-C;S-LDL-C;S-LDL-CE;S-LDL-FC;S-LDL-FC_percent;S-LDL-L;S-LDL-P;S-LDL-PL_percent;SM;XS-VLDL-FC;XS-VLDL-L;XS-VLDL-P;XS-VLDL-PL;	2	region_13_1_locus_2	intron_variant	NA	NA	NA	NA	NA	NA	NA	NA	13:32893791;13:32920618;13:32928408;13:32928408;13:32933022;13:32933022;13:32936646;13:32936646;13:32936646;13:32939314;13:32939314;13:32939314;13:32940345;13:32940345;13:32940345;13:32941005;13:32941005;13:32941716;13:32941716;13:32947133;13:32947133;13:32949382;13:32949382;13:32949700;13:32949700;13:32950257;13:32950257;13:32953388;13:32953388;13:32953388;13:32954561;13:32954561;13:32954561;13:32955397;13:32955397;13:32955397;13:32959199;13:32959199;13:32959839;13:32959839;13:32959839;13:32960363;13:32960363;13:32962045;13:32962045;13:32962088;13:32962088;13:32962318;13:32962318;13:32963707;13:32963707;13:32963707;13:32967466;13:32967466;13:32968591;13:32968591;13:32968607;13:32968607;13:32968607;13:32970736;13:32970736;13:32971706;13:32971706;13:32976640;13:32976640;13:32976645;13:32976645;13:32976648;13:32976648;13:32976650;13:32976650;13:32976651;13:32976651;13:32976652;13:32976652;13:32976653;13:32976653;13:32976654;13:32976654;13:32976656;13:32976656;	rs9534174;rs206079;rs1460816;rs1460816;rs206097;rs206097;rs9534262;rs9534262;rs9534262;rs9534270;rs9534270;rs9534270;rs9534275;rs9534275;rs9534275;rs35628833;rs35628833;rs61340698;rs61340698;rs35596121;rs35596121;rs9534318;rs9534318;rs398022219;rs398022219;rs9534323;rs9534323;rs4942486;rs4942486;rs4942486;rs7328654;rs7328654;rs7328654;rs9534342;rs9534342;rs9534342;rs2238162;rs2238162;rs2238163;rs2238163;rs2238163;rs11147492;rs11147492;rs2100785;rs2100785;rs4570704;rs4570704;rs4942499;rs4942499;rs4942505;rs4942505;rs4942505;rs9526165;rs9526165;rs7327867;rs7327867;rs7330025;rs7330025;rs7330025;rs1012129;rs1012129;rs11291838;rs11291838;rs79966050;rs79966050;rs61946985;rs61946985;rs61946986;rs61946986;rs61946987;rs61946987;rs61946988;rs61946988;rs61946989;rs61946989;rs61946990;rs61946990;rs61946991;rs61946991;rs368213791;rs368213791;	LDL_C;LDL_C;cholesterol;LDL_C;cholesterol;LDL_C;cholesterol;LDL;LDL_C;cholesterol;LDL;LDL_C;cholesterol;LDL;LDL_C;cholesterol;LDL_C;cholesterol;LDL_C;cholesterol;LDL_C;cholesterol;LDL_C;cholesterol;LDL_C;cholesterol;LDL_C;cholesterol;LDL;LDL_C;cholesterol;LDL;LDL_C;cholesterol;LDL;LDL_C;cholesterol;LDL_C;cholesterol;LDL;LDL_C;cholesterol;LDL_C;cholesterol;LDL_C;cholesterol;LDL_C;cholesterol;LDL_C;cholesterol;LDL;LDL_C;cholesterol;LDL_C;cholesterol;LDL_C;cholesterol;LDL;LDL_C;cholesterol;LDL_C;cholesterol;LDL_C;cholesterol;LDL_C;cholesterol;LDL_C;cholesterol;LDL_C;cholesterol;LDL_C;cholesterol;LDL_C;cholesterol;LDL_C;cholesterol;LDL_C;cholesterol;LDL_C;cholesterol;LDL_C;	UKBB;UKBB;UKBB;UKBB;UKBB;UKBB;UKBB;Willer_et_al_2013;UKBB;UKBB;Willer_et_al_2013;UKBB;UKBB;Willer_et_al_2013;UKBB;UKBB;UKBB;UKBB;UKBB;UKBB;UKBB;UKBB;UKBB;UKBB;UKBB;UKBB;UKBB;UKBB;Willer_et_al_2013;UKBB;UKBB;Willer_et_al_2013;UKBB;UKBB;Willer_et_al_2013;UKBB;UKBB;UKBB;UKBB;Willer_et_al_2013;UKBB;UKBB;UKBB;UKBB;UKBB;UKBB;UKBB;UKBB;UKBB;UKBB;Willer_et_al_2013;UKBB;UKBB;UKBB;UKBB;UKBB;UKBB;Willer_et_al_2013;UKBB;UKBB;UKBB;UKBB;UKBB;UKBB;UKBB;UKBB;UKBB;UKBB;UKBB;UKBB;UKBB;UKBB;UKBB;UKBB;UKBB;UKBB;UKBB;UKBB;UKBB;UKBB;UKBB;	13:32953388	rs4942486	32953388;32934911;32953388;32953388;32934911;32934911;32924192;32986219;32959789;32921944;32986219;32924192;32924192;32911888;	rs4942486;rs11571717;rs4942486;rs4942486;rs11571717;rs11571717;rs11571696;rs206319;rs206147;rs9567578;rs206319;rs11571696;rs11571696;rs1801406;	Apolipoprotein_B;Apolipoprotein_B;LDL_cholesterol;Cholesterol;LDL_cholesterol;Cholesterol;Apolipoprotein_B;Apolipoprotein_B;Apolipoprotein_B;Apolipoprotein_B;LDL_cholesterol;LDL_cholesterol;Cholesterol;Apolipoprotein_B;	Sinnott-Armstrong_et_al.;Sinnott-Armstrong_et_al.;Sinnott-Armstrong_et_al.;Sinnott-Armstrong_et_al.;Sinnott-Armstrong_et_al.;Sinnott-Armstrong_et_al.;Sinnott-Armstrong_et_al.;Sinnott-Armstrong_et_al.;Sinnott-Armstrong_et_al.;Sinnott-Armstrong_et_al.;Sinnott-Armstrong_et_al.;Sinnott-Armstrong_et_al.;Sinnott-Armstrong_et_al.;Sinnott-Armstrong_et_al.;
13_2	13	71837754	72893720	Crea	72345089	13:72345089:C:T	rs9529913	t	c	0.5752	0.0284831	0.0041141	4.413e-12	11.36	32	0.9023	Yes	DACH1	DACH1	Biology	1	Crea;	1	region_13_2_locus_1	intron_variant	NA	NA	NA	NA	Plateletcrit (Astle W 2016); Serum creatinine (CKDGen 2010); Glomerular filtration rate creatinine (Gorski M 2017);	NA	NA	NA	NA	NA	NA	NA	NA	NA	NA	NA	NA	NA
13_3	13	94709800	95793574	IDL-FC	95223400	13:95223400:A:G	rs7330899	a	g	0.2428	0.0299622	0.00464738	1.14e-10	9.94	33	0.8584	No	TGDS	TGDS	Biology	27	IDL-FC;IDL-FC_percent;LDL-C;L-LDL-C;L-LDL-CE;L-LDL-C_percent;L-LDL-FC;L-LDL-L;M-LDL-C;M-LDL-CE;M-LDL-CE_percent;M-LDL-C_percent;M-LDL-FC;M-LDL-L;M-LDL-P;M-LDL-PL_percent;S-HDL-CE;S-HDL-CE_percent;S-HDL-C_percent;S-HDL-PL_percent;S-LDL-C;S-LDL-CE;S-LDL-CE_percent;S-LDL-C_percent;S-LDL-FC;S-LDL-L;S-LDL-PL_percent;	2	region_13_3_locus_1	downstream_gene_variant	NA	NA	NA	NA	NA	NA	NA	NA	NA	NA	NA	NA	NA	NA	NA	NA	NA	NA
13_3	13	94709800	95793574	M-HDL-TG	95254382	13:95254382:A:G	rs9556404	a	g	0.3475	0.0289899	0.00429125	1.423e-11	10.85	31	0.2332	No	GPR180	TGDS	Biology	4	M-HDL-TG;S-HDL-CE_percent;S-HDL-C_percent;S-HDL-PL_percent;	2	region_13_3_locus_2	intron_variant	NA	NA	NA	NA	NA	NA	NA	NA	13:95222890;13:95231825;13:95234453;13:95236825;13:95239158;13:95242527;13:95247137;13:95248566;13:95253131;13:95254382;13:95256305;13:95258944;	rs35678857;rs2275647;rs35792308;rs9556403;rs9561638;rs4489873;rs35842744;rs2298058;rs9561643;rs9556404;rs6492720;rs6492721;	triglyc;triglyc;triglyc;triglyc;triglyc;triglyc;triglyc;triglyc;triglyc;triglyc;triglyc;triglyc;	UKBB;UKBB;UKBB;UKBB;UKBB;UKBB;UKBB;UKBB;UKBB;UKBB;UKBB;UKBB;	NA	NA	NA	NA	NA	NA
13_3	13	94709800	95793574	S-HDL-C_percent	95268140	13:95268140:C:G	rs61965607	c	g	0.2315	0.0434578	0.00468979	1.924e-20	19.72	33	0.3714	Yes	GPR180	TGDS	Biology	30	IDL-FC;IDL-FC_percent;LDL-C;L-LDL-C;L-LDL-CE;L-LDL-C_percent;L-LDL-FC;L-LDL-L;L-LDL-P;L-LDL-PL_percent;M-LDL-C;M-LDL-CE;M-LDL-CE_percent;M-LDL-C_percent;M-LDL-FC;M-LDL-L;M-LDL-P;M-LDL-PL_percent;S-HDL-CE;S-HDL-CE_percent;S-HDL-C_percent;S-HDL-PL_percent;S-LDL-C;S-LDL-CE;S-LDL-CE_percent;S-LDL-C_percent;S-LDL-FC;S-LDL-L;S-LDL-P;S-LDL-PL_percent;	2	region_13_3_locus_1	intron_variant	NA	NA	NA	NA	NA	NA	NA	NA	NA	NA	NA	NA	NA	NA	NA	NA	NA	NA
13_3	13	94709800	95793574	S-HDL-PL_percent	95268140	13:95268140:C:G	rs61965607	c	g	0.2311	-0.043935	0.00482843	9.097e-20	19.04	31	0.3031	No	GPR180	TGDS	Biology	30	IDL-FC;IDL-FC_percent;LDL-C;L-LDL-C;L-LDL-CE;L-LDL-C_percent;L-LDL-FC;L-LDL-L;L-LDL-P;L-LDL-PL_percent;M-LDL-C;M-LDL-CE;M-LDL-CE_percent;M-LDL-C_percent;M-LDL-FC;M-LDL-L;M-LDL-P;M-LDL-PL_percent;S-HDL-CE;S-HDL-CE_percent;S-HDL-C_percent;S-HDL-PL_percent;S-LDL-C;S-LDL-CE;S-LDL-CE_percent;S-LDL-C_percent;S-LDL-FC;S-LDL-L;S-LDL-P;S-LDL-PL_percent;	2	region_13_3_locus_1	intron_variant	NA	NA	NA	NA	NA	NA	NA	NA	NA	NA	NA	NA	NA	NA	NA	NA	NA	NA
13_3	13	94709800	95793574	S-HDL-CE_percent	95268140	13:95268140:C:G	rs61965607	c	g	0.2315	0.0423608	0.00469073	1.705e-19	18.77	33	0.2775	No	GPR180	TGDS	Biology	30	IDL-FC;IDL-FC_percent;LDL-C;L-LDL-C;L-LDL-CE;L-LDL-C_percent;L-LDL-FC;L-LDL-L;L-LDL-P;L-LDL-PL_percent;M-LDL-C;M-LDL-CE;M-LDL-CE_percent;M-LDL-C_percent;M-LDL-FC;M-LDL-L;M-LDL-P;M-LDL-PL_percent;S-HDL-CE;S-HDL-CE_percent;S-HDL-C_percent;S-HDL-PL_percent;S-LDL-C;S-LDL-CE;S-LDL-CE_percent;S-LDL-C_percent;S-LDL-FC;S-LDL-L;S-LDL-P;S-LDL-PL_percent;	2	region_13_3_locus_1	intron_variant	NA	NA	NA	NA	NA	NA	NA	NA	NA	NA	NA	NA	NA	NA	NA	NA	NA	NA
13_3	13	94709800	95793574	S-LDL-C_percent	95268140	13:95268140:C:G	rs61965607	c	g	0.2315	0.0385358	0.00470035	2.434e-16	15.61	33	0.3649	No	GPR180	TGDS	Biology	30	IDL-FC;IDL-FC_percent;LDL-C;L-LDL-C;L-LDL-CE;L-LDL-C_percent;L-LDL-FC;L-LDL-L;L-LDL-P;L-LDL-PL_percent;M-LDL-C;M-LDL-CE;M-LDL-CE_percent;M-LDL-C_percent;M-LDL-FC;M-LDL-L;M-LDL-P;M-LDL-PL_percent;S-HDL-CE;S-HDL-CE_percent;S-HDL-C_percent;S-HDL-PL_percent;S-LDL-C;S-LDL-CE;S-LDL-CE_percent;S-LDL-C_percent;S-LDL-FC;S-LDL-L;S-LDL-P;S-LDL-PL_percent;	2	region_13_3_locus_1	intron_variant	NA	NA	NA	NA	NA	NA	NA	NA	NA	NA	NA	NA	NA	NA	NA	NA	NA	NA
13_3	13	94709800	95793574	M-LDL-C_percent	95268140	13:95268140:C:G	rs61965607	c	g	0.2316	0.0366556	0.00470096	6.316e-15	14.2	33	0.3756	No	GPR180	TGDS	Biology	30	IDL-FC;IDL-FC_percent;LDL-C;L-LDL-C;L-LDL-CE;L-LDL-C_percent;L-LDL-FC;L-LDL-L;L-LDL-P;L-LDL-PL_percent;M-LDL-C;M-LDL-CE;M-LDL-CE_percent;M-LDL-C_percent;M-LDL-FC;M-LDL-L;M-LDL-P;M-LDL-PL_percent;S-HDL-CE;S-HDL-CE_percent;S-HDL-C_percent;S-HDL-PL_percent;S-LDL-C;S-LDL-CE;S-LDL-CE_percent;S-LDL-C_percent;S-LDL-FC;S-LDL-L;S-LDL-P;S-LDL-PL_percent;	2	region_13_3_locus_1	intron_variant	NA	NA	NA	NA	NA	NA	NA	NA	NA	NA	NA	NA	NA	NA	NA	NA	NA	NA
13_3	13	94709800	95793574	S-LDL-CE_percent	95268140	13:95268140:C:G	rs61965607	c	g	0.2315	0.0359442	0.00470542	2.191e-14	13.66	33	0.4779	No	GPR180	TGDS	Biology	30	IDL-FC;IDL-FC_percent;LDL-C;L-LDL-C;L-LDL-CE;L-LDL-C_percent;L-LDL-FC;L-LDL-L;L-LDL-P;L-LDL-PL_percent;M-LDL-C;M-LDL-CE;M-LDL-CE_percent;M-LDL-C_percent;M-LDL-FC;M-LDL-L;M-LDL-P;M-LDL-PL_percent;S-HDL-CE;S-HDL-CE_percent;S-HDL-C_percent;S-HDL-PL_percent;S-LDL-C;S-LDL-CE;S-LDL-CE_percent;S-LDL-C_percent;S-LDL-FC;S-LDL-L;S-LDL-P;S-LDL-PL_percent;	2	region_13_3_locus_1	intron_variant	NA	NA	NA	NA	NA	NA	NA	NA	NA	NA	NA	NA	NA	NA	NA	NA	NA	NA
13_3	13	94709800	95793574	M-LDL-CE_percent	95268140	13:95268140:C:G	rs61965607	c	g	0.2315	0.0355182	0.00470563	4.419e-14	13.35	33	0.6019	No	GPR180	TGDS	Biology	30	IDL-FC;IDL-FC_percent;LDL-C;L-LDL-C;L-LDL-CE;L-LDL-C_percent;L-LDL-FC;L-LDL-L;L-LDL-P;L-LDL-PL_percent;M-LDL-C;M-LDL-CE;M-LDL-CE_percent;M-LDL-C_percent;M-LDL-FC;M-LDL-L;M-LDL-P;M-LDL-PL_percent;S-HDL-CE;S-HDL-CE_percent;S-HDL-C_percent;S-HDL-PL_percent;S-LDL-C;S-LDL-CE;S-LDL-CE_percent;S-LDL-C_percent;S-LDL-FC;S-LDL-L;S-LDL-P;S-LDL-PL_percent;	2	region_13_3_locus_1	intron_variant	NA	NA	NA	NA	NA	NA	NA	NA	NA	NA	NA	NA	NA	NA	NA	NA	NA	NA
13_3	13	94709800	95793574	M-LDL-PL_percent	95268140	13:95268140:C:G	rs61965607	c	g	0.2312	-0.0359669	0.00481753	8.278e-14	13.08	31	0.4566	No	GPR180	TGDS	Biology	30	IDL-FC;IDL-FC_percent;LDL-C;L-LDL-C;L-LDL-CE;L-LDL-C_percent;L-LDL-FC;L-LDL-L;L-LDL-P;L-LDL-PL_percent;M-LDL-C;M-LDL-CE;M-LDL-CE_percent;M-LDL-C_percent;M-LDL-FC;M-LDL-L;M-LDL-P;M-LDL-PL_percent;S-HDL-CE;S-HDL-CE_percent;S-HDL-C_percent;S-HDL-PL_percent;S-LDL-C;S-LDL-CE;S-LDL-CE_percent;S-LDL-C_percent;S-LDL-FC;S-LDL-L;S-LDL-P;S-LDL-PL_percent;	2	region_13_3_locus_1	intron_variant	NA	NA	NA	NA	NA	NA	NA	NA	NA	NA	NA	NA	NA	NA	NA	NA	NA	NA
13_3	13	94709800	95793574	S-LDL-PL_percent	95268140	13:95268140:C:G	rs61965607	c	g	0.2312	-0.0354737	0.00482386	1.927e-13	12.72	31	0.6116	No	GPR180	TGDS	Biology	30	IDL-FC;IDL-FC_percent;LDL-C;L-LDL-C;L-LDL-CE;L-LDL-C_percent;L-LDL-FC;L-LDL-L;L-LDL-P;L-LDL-PL_percent;M-LDL-C;M-LDL-CE;M-LDL-CE_percent;M-LDL-C_percent;M-LDL-FC;M-LDL-L;M-LDL-P;M-LDL-PL_percent;S-HDL-CE;S-HDL-CE_percent;S-HDL-C_percent;S-HDL-PL_percent;S-LDL-C;S-LDL-CE;S-LDL-CE_percent;S-LDL-C_percent;S-LDL-FC;S-LDL-L;S-LDL-P;S-LDL-PL_percent;	2	region_13_3_locus_1	intron_variant	NA	NA	NA	NA	NA	NA	NA	NA	NA	NA	NA	NA	NA	NA	NA	NA	NA	NA
13_3	13	94709800	95793574	S-LDL-CE	95268140	13:95268140:C:G	rs61965607	c	g	0.2314	0.0330809	0.00474317	3.071e-12	11.51	33	0.8401	No	GPR180	TGDS	Biology	30	IDL-FC;IDL-FC_percent;LDL-C;L-LDL-C;L-LDL-CE;L-LDL-C_percent;L-LDL-FC;L-LDL-L;L-LDL-P;L-LDL-PL_percent;M-LDL-C;M-LDL-CE;M-LDL-CE_percent;M-LDL-C_percent;M-LDL-FC;M-LDL-L;M-LDL-P;M-LDL-PL_percent;S-HDL-CE;S-HDL-CE_percent;S-HDL-C_percent;S-HDL-PL_percent;S-LDL-C;S-LDL-CE;S-LDL-CE_percent;S-LDL-C_percent;S-LDL-FC;S-LDL-L;S-LDL-P;S-LDL-PL_percent;	2	region_13_3_locus_1	intron_variant	NA	NA	NA	NA	NA	NA	NA	NA	NA	NA	NA	NA	NA	NA	NA	NA	NA	NA
13_3	13	94709800	95793574	M-LDL-CE	95268140	13:95268140:C:G	rs61965607	c	g	0.2314	0.033013	0.00474374	3.42e-12	11.47	33	0.9103	No	GPR180	TGDS	Biology	30	IDL-FC;IDL-FC_percent;LDL-C;L-LDL-C;L-LDL-CE;L-LDL-C_percent;L-LDL-FC;L-LDL-L;L-LDL-P;L-LDL-PL_percent;M-LDL-C;M-LDL-CE;M-LDL-CE_percent;M-LDL-C_percent;M-LDL-FC;M-LDL-L;M-LDL-P;M-LDL-PL_percent;S-HDL-CE;S-HDL-CE_percent;S-HDL-C_percent;S-HDL-PL_percent;S-LDL-C;S-LDL-CE;S-LDL-CE_percent;S-LDL-C_percent;S-LDL-FC;S-LDL-L;S-LDL-P;S-LDL-PL_percent;	2	region_13_3_locus_1	intron_variant	NA	NA	NA	NA	NA	NA	NA	NA	NA	NA	NA	NA	NA	NA	NA	NA	NA	NA
13_3	13	94709800	95793574	M-LDL-C	95268140	13:95268140:C:G	rs61965607	c	g	0.2314	0.0327658	0.00474119	4.817e-12	11.32	33	0.8756	No	GPR180	TGDS	Biology	30	IDL-FC;IDL-FC_percent;LDL-C;L-LDL-C;L-LDL-CE;L-LDL-C_percent;L-LDL-FC;L-LDL-L;L-LDL-P;L-LDL-PL_percent;M-LDL-C;M-LDL-CE;M-LDL-CE_percent;M-LDL-C_percent;M-LDL-FC;M-LDL-L;M-LDL-P;M-LDL-PL_percent;S-HDL-CE;S-HDL-CE_percent;S-HDL-C_percent;S-HDL-PL_percent;S-LDL-C;S-LDL-CE;S-LDL-CE_percent;S-LDL-C_percent;S-LDL-FC;S-LDL-L;S-LDL-P;S-LDL-PL_percent;	2	region_13_3_locus_1	intron_variant	NA	NA	NA	NA	NA	NA	NA	NA	NA	NA	NA	NA	NA	NA	NA	NA	NA	NA
13_3	13	94709800	95793574	S-LDL-C	95268140	13:95268140:C:G	rs61965607	c	g	0.2314	0.0326648	0.00473943	5.496e-12	11.26	33	0.84	No	GPR180	TGDS	Biology	30	IDL-FC;IDL-FC_percent;LDL-C;L-LDL-C;L-LDL-CE;L-LDL-C_percent;L-LDL-FC;L-LDL-L;L-LDL-P;L-LDL-PL_percent;M-LDL-C;M-LDL-CE;M-LDL-CE_percent;M-LDL-C_percent;M-LDL-FC;M-LDL-L;M-LDL-P;M-LDL-PL_percent;S-HDL-CE;S-HDL-CE_percent;S-HDL-C_percent;S-HDL-PL_percent;S-LDL-C;S-LDL-CE;S-LDL-CE_percent;S-LDL-C_percent;S-LDL-FC;S-LDL-L;S-LDL-P;S-LDL-PL_percent;	2	region_13_3_locus_1	intron_variant	NA	NA	NA	NA	NA	NA	NA	NA	NA	NA	NA	NA	NA	NA	NA	NA	NA	NA
13_3	13	94709800	95793574	LDL-C	95268140	13:95268140:C:G	rs61965607	c	g	0.2314	0.0315399	0.00474073	2.873e-11	10.54	33	0.8801	No	GPR180	TGDS	Biology	30	IDL-FC;IDL-FC_percent;LDL-C;L-LDL-C;L-LDL-CE;L-LDL-C_percent;L-LDL-FC;L-LDL-L;L-LDL-P;L-LDL-PL_percent;M-LDL-C;M-LDL-CE;M-LDL-CE_percent;M-LDL-C_percent;M-LDL-FC;M-LDL-L;M-LDL-P;M-LDL-PL_percent;S-HDL-CE;S-HDL-CE_percent;S-HDL-C_percent;S-HDL-PL_percent;S-LDL-C;S-LDL-CE;S-LDL-CE_percent;S-LDL-C_percent;S-LDL-FC;S-LDL-L;S-LDL-P;S-LDL-PL_percent;	2	region_13_3_locus_1	intron_variant	NA	NA	NA	NA	NA	NA	NA	NA	NA	NA	NA	NA	NA	NA	NA	NA	NA	NA
13_3	13	94709800	95793574	L-LDL-C_percent	95268140	13:95268140:C:G	rs61965607	c	g	0.2315	0.0312316	0.00473048	4.051e-11	10.39	33	0.3759	No	GPR180	TGDS	Biology	30	IDL-FC;IDL-FC_percent;LDL-C;L-LDL-C;L-LDL-CE;L-LDL-C_percent;L-LDL-FC;L-LDL-L;L-LDL-P;L-LDL-PL_percent;M-LDL-C;M-LDL-CE;M-LDL-CE_percent;M-LDL-C_percent;M-LDL-FC;M-LDL-L;M-LDL-P;M-LDL-PL_percent;S-HDL-CE;S-HDL-CE_percent;S-HDL-C_percent;S-HDL-PL_percent;S-LDL-C;S-LDL-CE;S-LDL-CE_percent;S-LDL-C_percent;S-LDL-FC;S-LDL-L;S-LDL-P;S-LDL-PL_percent;	2	region_13_3_locus_1	intron_variant	NA	NA	NA	NA	NA	NA	NA	NA	NA	NA	NA	NA	NA	NA	NA	NA	NA	NA
13_3	13	94709800	95793574	L-LDL-FC	95268140	13:95268140:C:G	rs61965607	c	g	0.2314	0.0311867	0.00473049	4.319e-11	10.36	33	0.8046	No	GPR180	TGDS	Biology	30	IDL-FC;IDL-FC_percent;LDL-C;L-LDL-C;L-LDL-CE;L-LDL-C_percent;L-LDL-FC;L-LDL-L;L-LDL-P;L-LDL-PL_percent;M-LDL-C;M-LDL-CE;M-LDL-CE_percent;M-LDL-C_percent;M-LDL-FC;M-LDL-L;M-LDL-P;M-LDL-PL_percent;S-HDL-CE;S-HDL-CE_percent;S-HDL-C_percent;S-HDL-PL_percent;S-LDL-C;S-LDL-CE;S-LDL-CE_percent;S-LDL-C_percent;S-LDL-FC;S-LDL-L;S-LDL-P;S-LDL-PL_percent;	2	region_13_3_locus_1	intron_variant	NA	NA	NA	NA	NA	NA	NA	NA	NA	NA	NA	NA	NA	NA	NA	NA	NA	NA
13_3	13	94709800	95793574	IDL-FC_percent	95268140	13:95268140:C:G	rs61965607	c	g	0.2315	0.0306699	0.00467447	5.34e-11	10.27	33	0.1506	No	GPR180	TGDS	Biology	30	IDL-FC;IDL-FC_percent;LDL-C;L-LDL-C;L-LDL-CE;L-LDL-C_percent;L-LDL-FC;L-LDL-L;L-LDL-P;L-LDL-PL_percent;M-LDL-C;M-LDL-CE;M-LDL-CE_percent;M-LDL-C_percent;M-LDL-FC;M-LDL-L;M-LDL-P;M-LDL-PL_percent;S-HDL-CE;S-HDL-CE_percent;S-HDL-C_percent;S-HDL-PL_percent;S-LDL-C;S-LDL-CE;S-LDL-CE_percent;S-LDL-C_percent;S-LDL-FC;S-LDL-L;S-LDL-P;S-LDL-PL_percent;	2	region_13_3_locus_1	intron_variant	NA	NA	NA	NA	NA	NA	NA	NA	NA	NA	NA	NA	NA	NA	NA	NA	NA	NA
13_3	13	94709800	95793574	M-LDL-FC	95268140	13:95268140:C:G	rs61965607	c	g	0.2314	0.0309546	0.00472682	5.803e-11	10.24	33	0.7337	No	GPR180	TGDS	Biology	30	IDL-FC;IDL-FC_percent;LDL-C;L-LDL-C;L-LDL-CE;L-LDL-C_percent;L-LDL-FC;L-LDL-L;L-LDL-P;L-LDL-PL_percent;M-LDL-C;M-LDL-CE;M-LDL-CE_percent;M-LDL-C_percent;M-LDL-FC;M-LDL-L;M-LDL-P;M-LDL-PL_percent;S-HDL-CE;S-HDL-CE_percent;S-HDL-C_percent;S-HDL-PL_percent;S-LDL-C;S-LDL-CE;S-LDL-CE_percent;S-LDL-C_percent;S-LDL-FC;S-LDL-L;S-LDL-P;S-LDL-PL_percent;	2	region_13_3_locus_1	intron_variant	NA	NA	NA	NA	NA	NA	NA	NA	NA	NA	NA	NA	NA	NA	NA	NA	NA	NA
13_3	13	94709800	95793574	M-LDL-L	95268140	13:95268140:C:G	rs61965607	c	g	0.2314	0.03058	0.00473923	1.1e-10	9.96	33	0.9145	No	GPR180	TGDS	Biology	30	IDL-FC;IDL-FC_percent;LDL-C;L-LDL-C;L-LDL-CE;L-LDL-C_percent;L-LDL-FC;L-LDL-L;L-LDL-P;L-LDL-PL_percent;M-LDL-C;M-LDL-CE;M-LDL-CE_percent;M-LDL-C_percent;M-LDL-FC;M-LDL-L;M-LDL-P;M-LDL-PL_percent;S-HDL-CE;S-HDL-CE_percent;S-HDL-C_percent;S-HDL-PL_percent;S-LDL-C;S-LDL-CE;S-LDL-CE_percent;S-LDL-C_percent;S-LDL-FC;S-LDL-L;S-LDL-P;S-LDL-PL_percent;	2	region_13_3_locus_1	intron_variant	NA	NA	NA	NA	NA	NA	NA	NA	NA	NA	NA	NA	NA	NA	NA	NA	NA	NA
13_3	13	94709800	95793574	L-LDL-C	95268140	13:95268140:C:G	rs61965607	c	g	0.2314	0.0301222	0.00473721	2.035e-10	9.69	33	0.8991	No	GPR180	TGDS	Biology	30	IDL-FC;IDL-FC_percent;LDL-C;L-LDL-C;L-LDL-CE;L-LDL-C_percent;L-LDL-FC;L-LDL-L;L-LDL-P;L-LDL-PL_percent;M-LDL-C;M-LDL-CE;M-LDL-CE_percent;M-LDL-C_percent;M-LDL-FC;M-LDL-L;M-LDL-P;M-LDL-PL_percent;S-HDL-CE;S-HDL-CE_percent;S-HDL-C_percent;S-HDL-PL_percent;S-LDL-C;S-LDL-CE;S-LDL-CE_percent;S-LDL-C_percent;S-LDL-FC;S-LDL-L;S-LDL-P;S-LDL-PL_percent;	2	region_13_3_locus_1	intron_variant	NA	NA	NA	NA	NA	NA	NA	NA	NA	NA	NA	NA	NA	NA	NA	NA	NA	NA
13_3	13	94709800	95793574	M-LDL-P	95268140	13:95268140:C:G	rs61965607	c	g	0.2314	0.0301051	0.00473975	2.131e-10	9.67	33	0.908	No	GPR180	TGDS	Biology	30	IDL-FC;IDL-FC_percent;LDL-C;L-LDL-C;L-LDL-CE;L-LDL-C_percent;L-LDL-FC;L-LDL-L;L-LDL-P;L-LDL-PL_percent;M-LDL-C;M-LDL-CE;M-LDL-CE_percent;M-LDL-C_percent;M-LDL-FC;M-LDL-L;M-LDL-P;M-LDL-PL_percent;S-HDL-CE;S-HDL-CE_percent;S-HDL-C_percent;S-HDL-PL_percent;S-LDL-C;S-LDL-CE;S-LDL-CE_percent;S-LDL-C_percent;S-LDL-FC;S-LDL-L;S-LDL-P;S-LDL-PL_percent;	2	region_13_3_locus_1	intron_variant	NA	NA	NA	NA	NA	NA	NA	NA	NA	NA	NA	NA	NA	NA	NA	NA	NA	NA
13_3	13	94709800	95793574	L-LDL-CE	95268140	13:95268140:C:G	rs61965607	c	g	0.2314	0.0297612	0.00473968	3.404e-10	9.47	33	0.9184	No	GPR180	TGDS	Biology	30	IDL-FC;IDL-FC_percent;LDL-C;L-LDL-C;L-LDL-CE;L-LDL-C_percent;L-LDL-FC;L-LDL-L;L-LDL-P;L-LDL-PL_percent;M-LDL-C;M-LDL-CE;M-LDL-CE_percent;M-LDL-C_percent;M-LDL-FC;M-LDL-L;M-LDL-P;M-LDL-PL_percent;S-HDL-CE;S-HDL-CE_percent;S-HDL-C_percent;S-HDL-PL_percent;S-LDL-C;S-LDL-CE;S-LDL-CE_percent;S-LDL-C_percent;S-LDL-FC;S-LDL-L;S-LDL-P;S-LDL-PL_percent;	2	region_13_3_locus_1	intron_variant	NA	NA	NA	NA	NA	NA	NA	NA	NA	NA	NA	NA	NA	NA	NA	NA	NA	NA
13_3	13	94709800	95793574	S-LDL-L	95268140	13:95268140:C:G	rs61965607	c	g	0.2314	0.0293819	0.00473786	5.592e-10	9.25	33	0.8949	No	GPR180	TGDS	Biology	30	IDL-FC;IDL-FC_percent;LDL-C;L-LDL-C;L-LDL-CE;L-LDL-C_percent;L-LDL-FC;L-LDL-L;L-LDL-P;L-LDL-PL_percent;M-LDL-C;M-LDL-CE;M-LDL-CE_percent;M-LDL-C_percent;M-LDL-FC;M-LDL-L;M-LDL-P;M-LDL-PL_percent;S-HDL-CE;S-HDL-CE_percent;S-HDL-C_percent;S-HDL-PL_percent;S-LDL-C;S-LDL-CE;S-LDL-CE_percent;S-LDL-C_percent;S-LDL-FC;S-LDL-L;S-LDL-P;S-LDL-PL_percent;	2	region_13_3_locus_1	intron_variant	NA	NA	NA	NA	NA	NA	NA	NA	NA	NA	NA	NA	NA	NA	NA	NA	NA	NA
13_3	13	94709800	95793574	S-LDL-FC	95268140	13:95268140:C:G	rs61965607	c	g	0.2314	0.0292152	0.00471753	5.906e-10	9.23	33	0.7394	No	GPR180	TGDS	Biology	30	IDL-FC;IDL-FC_percent;LDL-C;L-LDL-C;L-LDL-CE;L-LDL-C_percent;L-LDL-FC;L-LDL-L;L-LDL-P;L-LDL-PL_percent;M-LDL-C;M-LDL-CE;M-LDL-CE_percent;M-LDL-C_percent;M-LDL-FC;M-LDL-L;M-LDL-P;M-LDL-PL_percent;S-HDL-CE;S-HDL-CE_percent;S-HDL-C_percent;S-HDL-PL_percent;S-LDL-C;S-LDL-CE;S-LDL-CE_percent;S-LDL-C_percent;S-LDL-FC;S-LDL-L;S-LDL-P;S-LDL-PL_percent;	2	region_13_3_locus_1	intron_variant	NA	NA	NA	NA	NA	NA	NA	NA	NA	NA	NA	NA	NA	NA	NA	NA	NA	NA
13_3	13	94709800	95793574	L-LDL-PL_percent	95268140	13:95268140:C:G	rs61965607	c	g	0.2311	-0.0296443	0.00484805	9.675e-10	9.01	31	0.8064	No	GPR180	TGDS	Biology	30	IDL-FC;IDL-FC_percent;LDL-C;L-LDL-C;L-LDL-CE;L-LDL-C_percent;L-LDL-FC;L-LDL-L;L-LDL-P;L-LDL-PL_percent;M-LDL-C;M-LDL-CE;M-LDL-CE_percent;M-LDL-C_percent;M-LDL-FC;M-LDL-L;M-LDL-P;M-LDL-PL_percent;S-HDL-CE;S-HDL-CE_percent;S-HDL-C_percent;S-HDL-PL_percent;S-LDL-C;S-LDL-CE;S-LDL-CE_percent;S-LDL-C_percent;S-LDL-FC;S-LDL-L;S-LDL-P;S-LDL-PL_percent;	2	region_13_3_locus_1	intron_variant	NA	NA	NA	NA	NA	NA	NA	NA	NA	NA	NA	NA	NA	NA	NA	NA	NA	NA
13_3	13	94709800	95793574	L-LDL-L	95268140	13:95268140:C:G	rs61965607	c	g	0.2314	0.0288696	0.00473497	1.08e-09	8.97	33	0.9386	No	GPR180	TGDS	Biology	30	IDL-FC;IDL-FC_percent;LDL-C;L-LDL-C;L-LDL-CE;L-LDL-C_percent;L-LDL-FC;L-LDL-L;L-LDL-P;L-LDL-PL_percent;M-LDL-C;M-LDL-CE;M-LDL-CE_percent;M-LDL-C_percent;M-LDL-FC;M-LDL-L;M-LDL-P;M-LDL-PL_percent;S-HDL-CE;S-HDL-CE_percent;S-HDL-C_percent;S-HDL-PL_percent;S-LDL-C;S-LDL-CE;S-LDL-CE_percent;S-LDL-C_percent;S-LDL-FC;S-LDL-L;S-LDL-P;S-LDL-PL_percent;	2	region_13_3_locus_1	intron_variant	NA	NA	NA	NA	NA	NA	NA	NA	NA	NA	NA	NA	NA	NA	NA	NA	NA	NA
13_3	13	94709800	95793574	S-LDL-P	95268140	13:95268140:C:G	rs61965607	c	g	0.2314	0.028731	0.00473949	1.344e-09	8.87	33	0.8915	No	GPR180	TGDS	Biology	30	IDL-FC;IDL-FC_percent;LDL-C;L-LDL-C;L-LDL-CE;L-LDL-C_percent;L-LDL-FC;L-LDL-L;L-LDL-P;L-LDL-PL_percent;M-LDL-C;M-LDL-CE;M-LDL-CE_percent;M-LDL-C_percent;M-LDL-FC;M-LDL-L;M-LDL-P;M-LDL-PL_percent;S-HDL-CE;S-HDL-CE_percent;S-HDL-C_percent;S-HDL-PL_percent;S-LDL-C;S-LDL-CE;S-LDL-CE_percent;S-LDL-C_percent;S-LDL-FC;S-LDL-L;S-LDL-P;S-LDL-PL_percent;	2	region_13_3_locus_1	intron_variant	NA	NA	NA	NA	NA	NA	NA	NA	NA	NA	NA	NA	NA	NA	NA	NA	NA	NA
13_3	13	94709800	95793574	L-LDL-P	95268140	13:95268140:C:G	rs61965607	c	g	0.2314	0.0285338	0.00473495	1.679e-09	8.77	33	0.9271	No	GPR180	TGDS	Biology	30	IDL-FC;IDL-FC_percent;LDL-C;L-LDL-C;L-LDL-CE;L-LDL-C_percent;L-LDL-FC;L-LDL-L;L-LDL-P;L-LDL-PL_percent;M-LDL-C;M-LDL-CE;M-LDL-CE_percent;M-LDL-C_percent;M-LDL-FC;M-LDL-L;M-LDL-P;M-LDL-PL_percent;S-HDL-CE;S-HDL-CE_percent;S-HDL-C_percent;S-HDL-PL_percent;S-LDL-C;S-LDL-CE;S-LDL-CE_percent;S-LDL-C_percent;S-LDL-FC;S-LDL-L;S-LDL-P;S-LDL-PL_percent;	2	region_13_3_locus_1	intron_variant	NA	NA	NA	NA	NA	NA	NA	NA	NA	NA	NA	NA	NA	NA	NA	NA	NA	NA
13_3	13	94709800	95793574	S-HDL-CE	95281618	13:95281618:A:T	rs9524570	a	t	0.7678	-0.0316479	0.00474206	2.491e-11	10.6	33	0.4099	No	GPR180	TGDS	Biology	29	IDL-FC;IDL-FC_percent;LDL-C;L-LDL-C;L-LDL-CE;L-LDL-C_percent;L-LDL-FC;L-LDL-L;L-LDL-PL_percent;M-LDL-C;M-LDL-CE;M-LDL-CE_percent;M-LDL-C_percent;M-LDL-FC;M-LDL-L;M-LDL-P;M-LDL-PL_percent;S-HDL-CE;S-HDL-CE_percent;S-HDL-C_percent;S-HDL-PL_percent;S-LDL-C;S-LDL-CE;S-LDL-CE_percent;S-LDL-C_percent;S-LDL-FC;S-LDL-L;S-LDL-P;S-LDL-PL_percent;	2	region_13_3_locus_1	3_prime_UTR_variant	NA	NA	NA	NA	NA	NA	NA	NA	NA	NA	NA	NA	NA	NA	NA	NA	NA	NA
13_4	13	114041849	115053134	SFA	114542957	13:114542957:C:G	rs9604489	c	g	0.7431	-0.0377571	0.00613688	7.628e-10	9.12	28	0.4797	No	GAS6-AS1	GAS6-AS1	Nearest gene	17	MUFA;M-VLDL-C;M-VLDL-CE;M-VLDL-FC;Serum-TG;SFA;S-VLDL-L;S-VLDL-P;TotFA;VLDL-C;VLDL-TG;XS-VLDL-TG;XXL-VLDL-C;XXL-VLDL-CE;XXL-VLDL-L;XXL-VLDL-P;XXL-VLDL-PL;	1	region_13_4_locus_1	intron_variant	NA	NA	NA	NA	NA	NA	NA	NA	NA	NA	NA	NA	NA	NA	114545317;114545317;114545317;114545317;114741208;	rs9577924;rs9577924;rs9577924;rs9577924;rs74406200;	Cholesterol;LDL_cholesterol;Apolipoprotein_B;Triglycerides;Triglycerides;	Sinnott-Armstrong_et_al.;Sinnott-Armstrong_et_al.;Sinnott-Armstrong_et_al.;Sinnott-Armstrong_et_al.;Sinnott-Armstrong_et_al.;
13_4	13	114041849	115053134	S-VLDL-P	114544024	13:114544024:C:T	rs7140110	t	c	0.7027	-0.0315585	0.0044847	1.965e-12	11.71	31	0.9941	No	GAS6-AS1	GAS6-AS1	Nearest gene	49	ApoB;FAw6;IDL-TG;LA;L-LDL-FC_percent;L-VLDL-C;L-VLDL-CE;L-VLDL-FC;L-VLDL-L;L-VLDL-P;L-VLDL-PL;L-VLDL-TG;MUFA;M-VLDL-C;M-VLDL-CE;M-VLDL-FC;M-VLDL-L;M-VLDL-P;M-VLDL-PL;M-VLDL-TG;PUFA;Remnant-C;Serum-TG;SFA;S-LDL-TG;S-VLDL-FC;S-VLDL-L;S-VLDL-P;S-VLDL-PL;S-VLDL-TG;TotFA;VLDL-C;VLDL-TG;XL-VLDL-C;XL-VLDL-CE;XL-VLDL-FC;XL-VLDL-L;XL-VLDL-P;XL-VLDL-PL;XL-VLDL-TG;XS-VLDL-P;XS-VLDL-TG;XXL-VLDL-C;XXL-VLDL-CE;XXL-VLDL-FC;XXL-VLDL-L;XXL-VLDL-P;XXL-VLDL-PL;XXL-VLDL-TG;	1	region_13_4_locus_1	intron_variant	NA	NA	NA	NA	Red blood cell count (Astle W 2016); Red cell distribution width (Astle W 2016);	NA	NA	NA	13:114516752;13:114519614;13:114519614;13:114519674;13:114519674;13:114521564;13:114521564;13:114522534;13:114522534;13:114524056;13:114524056;13:114524056;13:114525261;13:114525261;13:114527691;13:114527733;13:114528483;13:114528483;13:114528797;13:114531906;13:114531906;13:114531906;13:114531911;13:114531911;13:114531911;13:114533369;13:114533369;13:114533369;13:114536340;13:114536340;13:114536340;13:114537800;13:114537800;13:114537800;13:114538460;13:114538460;13:114538717;13:114538717;13:114538717;13:114541617;13:114541617;13:114541617;13:114541849;13:114541849;13:114541849;13:114542858;13:114542858;13:114542858;13:114542942;13:114542942;13:114542942;13:114544024;13:114544024;13:114544024;13:114544119;13:114544119;13:114544119;13:114544125;13:114544125;13:114544125;13:114544155;13:114544155;13:114544155;13:114544719;13:114544719;13:114544719;13:114544722;13:114544722;13:114544722;13:114544756;13:114544756;13:114544756;13:114545100;13:114545100;13:114545100;13:114545317;13:114545317;13:114545317;13:114545925;13:114545925;13:114545925;13:114545955;13:114545955;13:114545955;13:114546549;13:114546549;13:114546549;13:114547372;13:114547372;13:114547372;13:114547695;13:114547695;13:114547695;13:114548040;13:114548040;13:114548040;13:114548163;13:114548163;13:114548163;13:114548717;13:114548717;13:114548717;13:114549015;13:114549015;13:114549015;13:114551980;13:114551980;13:114551980;13:114551993;13:114551993;13:114551993;13:114552039;13:114552039;13:114552039;13:114552473;13:114552473;13:114552473;13:114553134;13:114553134;13:114553134;13:114554256;13:114554256;13:114554256;13:114555906;13:114555906;13:114555906;13:114556577;13:114556577;13:114556577;13:114559422;13:114559422;13:114559422;13:114559522;13:114559522;13:114559522;13:114561941;13:114561941;13:114561941;13:114562305;13:114562305;13:114562305;13:114562533;13:114562533;13:114562533;13:114565522;13:114565522;13:114565522;13:114565694;13:114565694;13:114565694;13:114565714;13:114565714;13:114565714;13:114565889;13:114565889;13:114565889;	rs34757933;rs11619248;rs11619248;rs11618382;rs11618382;rs35282253;rs35282253;rs7990393;rs7990393;rs7319527;rs7319527;rs7319527;rs11619074;rs11619074;rs72670674;rs113529727;rs12859529;rs12859529;rs12866537;rs9604494;rs9604494;rs9604494;rs9604463;rs9604463;rs9604463;rs3934835;rs3934835;rs3934835;rs41284479;rs41284479;rs41284479;rs7323932;rs7323932;rs7323932;rs7331124;rs7331124;rs373185949;rs373185949;rs373185949;rs12868938;rs12868938;rs12868938;rs12868614;rs12868614;rs12868614;rs9604573;rs9604573;rs9604573;rs9604490;rs9604490;rs9604490;rs7140110;rs7140110;rs7140110;rs7337498;rs7337498;rs7337498;rs6602913;rs6602913;rs6602913;rs7337339;rs7337339;rs7337339;rs372569437;rs372569437;rs372569437;rs143614549;rs143614549;rs143614549;rs75973359;rs75973359;rs75973359;rs34241719;rs34241719;rs34241719;rs9577924;rs9577924;rs9577924;rs7320583;rs7320583;rs7320583;rs56298096;rs56298096;rs56298096;rs6602912;rs6602912;rs6602912;rs6602911;rs6602911;rs6602911;rs59144674;rs59144674;rs59144674;rs33999512;rs33999512;rs33999512;rs9577923;rs9577923;rs9577923;rs11296806;rs11296806;rs11296806;rs6602910;rs6602910;rs6602910;rs7400614;rs7400614;rs7400614;rs6602909;rs6602909;rs6602909;rs6602908;rs6602908;rs6602908;rs145858150;rs145858150;rs145858150;rs7994900;rs7994900;rs7994900;rs34197139;rs34197139;rs34197139;rs7323938;rs7323938;rs7323938;rs7400121;rs7400121;rs7400121;rs7997328;rs7997328;rs7997328;rs8000868;rs8000868;rs8000868;rs150011176;rs150011176;rs150011176;rs141607381;rs141607381;rs141607381;rs9577921;rs9577921;rs9577921;rs6602906;rs6602906;rs6602906;rs6602905;rs6602905;rs6602905;rs6602904;rs6602904;rs6602904;rs6602903;rs6602903;rs6602903;	triglyc;cholesterol;triglyc;cholesterol;triglyc;cholesterol;triglyc;cholesterol;triglyc;cholesterol;LDL_C;triglyc;cholesterol;triglyc;triglyc;triglyc;cholesterol;triglyc;triglyc;cholesterol;LDL_C;triglyc;cholesterol;LDL_C;triglyc;cholesterol;LDL_C;triglyc;cholesterol;LDL_C;triglyc;cholesterol;LDL_C;triglyc;cholesterol;triglyc;cholesterol;LDL_C;triglyc;cholesterol;LDL_C;triglyc;cholesterol;LDL_C;triglyc;cholesterol;LDL_C;triglyc;cholesterol;LDL_C;triglyc;cholesterol;LDL_C;triglyc;cholesterol;LDL_C;triglyc;cholesterol;LDL_C;triglyc;cholesterol;LDL_C;triglyc;cholesterol;LDL_C;triglyc;cholesterol;LDL_C;triglyc;cholesterol;LDL_C;triglyc;cholesterol;LDL_C;triglyc;cholesterol;LDL_C;triglyc;cholesterol;LDL_C;triglyc;cholesterol;LDL_C;triglyc;cholesterol;LDL_C;triglyc;cholesterol;LDL_C;triglyc;cholesterol;LDL_C;triglyc;cholesterol;LDL_C;triglyc;cholesterol;LDL_C;triglyc;cholesterol;LDL_C;triglyc;cholesterol;LDL_C;triglyc;cholesterol;LDL_C;triglyc;cholesterol;LDL_C;triglyc;cholesterol;LDL_C;triglyc;cholesterol;LDL_C;triglyc;cholesterol;LDL_C;triglyc;cholesterol;LDL_C;triglyc;cholesterol;LDL_C;triglyc;cholesterol;LDL_C;triglyc;cholesterol;LDL_C;triglyc;cholesterol;LDL_C;triglyc;cholesterol;LDL_C;triglyc;cholesterol;LDL_C;triglyc;cholesterol;LDL_C;triglyc;cholesterol;LDL_C;triglyc;cholesterol;LDL_C;triglyc;cholesterol;LDL_C;triglyc;cholesterol;LDL_C;triglyc;	UKBB;UKBB;UKBB;UKBB;UKBB;UKBB;UKBB;UKBB;UKBB;UKBB;UKBB;UKBB;UKBB;UKBB;UKBB;UKBB;UKBB;UKBB;UKBB;UKBB;UKBB;UKBB;UKBB;UKBB;UKBB;UKBB;UKBB;UKBB;UKBB;UKBB;UKBB;UKBB;UKBB;UKBB;UKBB;UKBB;UKBB;UKBB;UKBB;UKBB;UKBB;UKBB;UKBB;UKBB;UKBB;UKBB;UKBB;UKBB;UKBB;UKBB;UKBB;UKBB;UKBB;UKBB;UKBB;UKBB;UKBB;UKBB;UKBB;UKBB;UKBB;UKBB;UKBB;UKBB;UKBB;UKBB;UKBB;UKBB;UKBB;UKBB;UKBB;UKBB;UKBB;UKBB;UKBB;UKBB;UKBB;UKBB;UKBB;UKBB;UKBB;UKBB;UKBB;UKBB;UKBB;UKBB;UKBB;UKBB;UKBB;UKBB;UKBB;UKBB;UKBB;UKBB;UKBB;UKBB;UKBB;UKBB;UKBB;UKBB;UKBB;UKBB;UKBB;UKBB;UKBB;UKBB;UKBB;UKBB;UKBB;UKBB;UKBB;UKBB;UKBB;UKBB;UKBB;UKBB;UKBB;UKBB;UKBB;UKBB;UKBB;UKBB;UKBB;UKBB;UKBB;UKBB;UKBB;UKBB;UKBB;UKBB;UKBB;UKBB;UKBB;UKBB;UKBB;UKBB;UKBB;UKBB;UKBB;UKBB;UKBB;UKBB;UKBB;UKBB;UKBB;UKBB;UKBB;UKBB;UKBB;UKBB;UKBB;UKBB;UKBB;UKBB;UKBB;UKBB;	13:114545317	rs9577924	114545317;114545317;114545317;114545317;114741208;	rs9577924;rs9577924;rs9577924;rs9577924;rs74406200;	Cholesterol;LDL_cholesterol;Apolipoprotein_B;Triglycerides;Triglycerides;	Sinnott-Armstrong_et_al.;Sinnott-Armstrong_et_al.;Sinnott-Armstrong_et_al.;Sinnott-Armstrong_et_al.;Sinnott-Armstrong_et_al.;
13_4	13	114041849	115053134	S-VLDL-TG	114544024	13:114544024:C:T	rs7140110	t	c	0.7029	-0.0317297	0.00451243	2.041e-12	11.69	31	0.9317	No	GAS6-AS1	GAS6-AS1	Nearest gene	49	ApoB;FAw6;IDL-TG;LA;L-LDL-FC_percent;L-VLDL-C;L-VLDL-CE;L-VLDL-FC;L-VLDL-L;L-VLDL-P;L-VLDL-PL;L-VLDL-TG;MUFA;M-VLDL-C;M-VLDL-CE;M-VLDL-FC;M-VLDL-L;M-VLDL-P;M-VLDL-PL;M-VLDL-TG;PUFA;Remnant-C;Serum-TG;SFA;S-LDL-TG;S-VLDL-FC;S-VLDL-L;S-VLDL-P;S-VLDL-PL;S-VLDL-TG;TotFA;VLDL-C;VLDL-TG;XL-VLDL-C;XL-VLDL-CE;XL-VLDL-FC;XL-VLDL-L;XL-VLDL-P;XL-VLDL-PL;XL-VLDL-TG;XS-VLDL-P;XS-VLDL-TG;XXL-VLDL-C;XXL-VLDL-CE;XXL-VLDL-FC;XXL-VLDL-L;XXL-VLDL-P;XXL-VLDL-PL;XXL-VLDL-TG;	1	region_13_4_locus_1	intron_variant	NA	NA	NA	NA	Red blood cell count (Astle W 2016); Red cell distribution width (Astle W 2016);	NA	NA	NA	13:114516752;13:114519614;13:114519614;13:114519674;13:114519674;13:114521564;13:114521564;13:114522534;13:114522534;13:114524056;13:114524056;13:114524056;13:114525261;13:114525261;13:114527691;13:114527733;13:114528483;13:114528483;13:114528797;13:114531906;13:114531906;13:114531906;13:114531911;13:114531911;13:114531911;13:114533369;13:114533369;13:114533369;13:114536340;13:114536340;13:114536340;13:114537800;13:114537800;13:114537800;13:114538460;13:114538460;13:114538717;13:114538717;13:114538717;13:114541617;13:114541617;13:114541617;13:114541849;13:114541849;13:114541849;13:114542858;13:114542858;13:114542858;13:114542942;13:114542942;13:114542942;13:114544024;13:114544024;13:114544024;13:114544119;13:114544119;13:114544119;13:114544125;13:114544125;13:114544125;13:114544155;13:114544155;13:114544155;13:114544719;13:114544719;13:114544719;13:114544722;13:114544722;13:114544722;13:114544756;13:114544756;13:114544756;13:114545100;13:114545100;13:114545100;13:114545317;13:114545317;13:114545317;13:114545925;13:114545925;13:114545925;13:114545955;13:114545955;13:114545955;13:114546549;13:114546549;13:114546549;13:114547372;13:114547372;13:114547372;13:114547695;13:114547695;13:114547695;13:114548040;13:114548040;13:114548040;13:114548163;13:114548163;13:114548163;13:114548717;13:114548717;13:114548717;13:114549015;13:114549015;13:114549015;13:114551980;13:114551980;13:114551980;13:114551993;13:114551993;13:114551993;13:114552039;13:114552039;13:114552039;13:114552473;13:114552473;13:114552473;13:114553134;13:114553134;13:114553134;13:114554256;13:114554256;13:114554256;13:114555906;13:114555906;13:114555906;13:114556577;13:114556577;13:114556577;13:114559422;13:114559422;13:114559422;13:114559522;13:114559522;13:114559522;13:114561941;13:114561941;13:114561941;13:114562305;13:114562305;13:114562305;13:114562533;13:114562533;13:114562533;13:114565522;13:114565522;13:114565522;13:114565694;13:114565694;13:114565694;13:114565714;13:114565714;13:114565714;13:114565889;13:114565889;13:114565889;	rs34757933;rs11619248;rs11619248;rs11618382;rs11618382;rs35282253;rs35282253;rs7990393;rs7990393;rs7319527;rs7319527;rs7319527;rs11619074;rs11619074;rs72670674;rs113529727;rs12859529;rs12859529;rs12866537;rs9604494;rs9604494;rs9604494;rs9604463;rs9604463;rs9604463;rs3934835;rs3934835;rs3934835;rs41284479;rs41284479;rs41284479;rs7323932;rs7323932;rs7323932;rs7331124;rs7331124;rs373185949;rs373185949;rs373185949;rs12868938;rs12868938;rs12868938;rs12868614;rs12868614;rs12868614;rs9604573;rs9604573;rs9604573;rs9604490;rs9604490;rs9604490;rs7140110;rs7140110;rs7140110;rs7337498;rs7337498;rs7337498;rs6602913;rs6602913;rs6602913;rs7337339;rs7337339;rs7337339;rs372569437;rs372569437;rs372569437;rs143614549;rs143614549;rs143614549;rs75973359;rs75973359;rs75973359;rs34241719;rs34241719;rs34241719;rs9577924;rs9577924;rs9577924;rs7320583;rs7320583;rs7320583;rs56298096;rs56298096;rs56298096;rs6602912;rs6602912;rs6602912;rs6602911;rs6602911;rs6602911;rs59144674;rs59144674;rs59144674;rs33999512;rs33999512;rs33999512;rs9577923;rs9577923;rs9577923;rs11296806;rs11296806;rs11296806;rs6602910;rs6602910;rs6602910;rs7400614;rs7400614;rs7400614;rs6602909;rs6602909;rs6602909;rs6602908;rs6602908;rs6602908;rs145858150;rs145858150;rs145858150;rs7994900;rs7994900;rs7994900;rs34197139;rs34197139;rs34197139;rs7323938;rs7323938;rs7323938;rs7400121;rs7400121;rs7400121;rs7997328;rs7997328;rs7997328;rs8000868;rs8000868;rs8000868;rs150011176;rs150011176;rs150011176;rs141607381;rs141607381;rs141607381;rs9577921;rs9577921;rs9577921;rs6602906;rs6602906;rs6602906;rs6602905;rs6602905;rs6602905;rs6602904;rs6602904;rs6602904;rs6602903;rs6602903;rs6602903;	triglyc;cholesterol;triglyc;cholesterol;triglyc;cholesterol;triglyc;cholesterol;triglyc;cholesterol;LDL_C;triglyc;cholesterol;triglyc;triglyc;triglyc;cholesterol;triglyc;triglyc;cholesterol;LDL_C;triglyc;cholesterol;LDL_C;triglyc;cholesterol;LDL_C;triglyc;cholesterol;LDL_C;triglyc;cholesterol;LDL_C;triglyc;cholesterol;triglyc;cholesterol;LDL_C;triglyc;cholesterol;LDL_C;triglyc;cholesterol;LDL_C;triglyc;cholesterol;LDL_C;triglyc;cholesterol;LDL_C;triglyc;cholesterol;LDL_C;triglyc;cholesterol;LDL_C;triglyc;cholesterol;LDL_C;triglyc;cholesterol;LDL_C;triglyc;cholesterol;LDL_C;triglyc;cholesterol;LDL_C;triglyc;cholesterol;LDL_C;triglyc;cholesterol;LDL_C;triglyc;cholesterol;LDL_C;triglyc;cholesterol;LDL_C;triglyc;cholesterol;LDL_C;triglyc;cholesterol;LDL_C;triglyc;cholesterol;LDL_C;triglyc;cholesterol;LDL_C;triglyc;cholesterol;LDL_C;triglyc;cholesterol;LDL_C;triglyc;cholesterol;LDL_C;triglyc;cholesterol;LDL_C;triglyc;cholesterol;LDL_C;triglyc;cholesterol;LDL_C;triglyc;cholesterol;LDL_C;triglyc;cholesterol;LDL_C;triglyc;cholesterol;LDL_C;triglyc;cholesterol;LDL_C;triglyc;cholesterol;LDL_C;triglyc;cholesterol;LDL_C;triglyc;cholesterol;LDL_C;triglyc;cholesterol;LDL_C;triglyc;cholesterol;LDL_C;triglyc;cholesterol;LDL_C;triglyc;cholesterol;LDL_C;triglyc;cholesterol;LDL_C;triglyc;cholesterol;LDL_C;triglyc;cholesterol;LDL_C;triglyc;cholesterol;LDL_C;triglyc;	UKBB;UKBB;UKBB;UKBB;UKBB;UKBB;UKBB;UKBB;UKBB;UKBB;UKBB;UKBB;UKBB;UKBB;UKBB;UKBB;UKBB;UKBB;UKBB;UKBB;UKBB;UKBB;UKBB;UKBB;UKBB;UKBB;UKBB;UKBB;UKBB;UKBB;UKBB;UKBB;UKBB;UKBB;UKBB;UKBB;UKBB;UKBB;UKBB;UKBB;UKBB;UKBB;UKBB;UKBB;UKBB;UKBB;UKBB;UKBB;UKBB;UKBB;UKBB;UKBB;UKBB;UKBB;UKBB;UKBB;UKBB;UKBB;UKBB;UKBB;UKBB;UKBB;UKBB;UKBB;UKBB;UKBB;UKBB;UKBB;UKBB;UKBB;UKBB;UKBB;UKBB;UKBB;UKBB;UKBB;UKBB;UKBB;UKBB;UKBB;UKBB;UKBB;UKBB;UKBB;UKBB;UKBB;UKBB;UKBB;UKBB;UKBB;UKBB;UKBB;UKBB;UKBB;UKBB;UKBB;UKBB;UKBB;UKBB;UKBB;UKBB;UKBB;UKBB;UKBB;UKBB;UKBB;UKBB;UKBB;UKBB;UKBB;UKBB;UKBB;UKBB;UKBB;UKBB;UKBB;UKBB;UKBB;UKBB;UKBB;UKBB;UKBB;UKBB;UKBB;UKBB;UKBB;UKBB;UKBB;UKBB;UKBB;UKBB;UKBB;UKBB;UKBB;UKBB;UKBB;UKBB;UKBB;UKBB;UKBB;UKBB;UKBB;UKBB;UKBB;UKBB;UKBB;UKBB;UKBB;UKBB;UKBB;UKBB;UKBB;UKBB;UKBB;UKBB;UKBB;	13:114545317	rs9577924	114545317;114545317;114545317;114545317;114741208;	rs9577924;rs9577924;rs9577924;rs9577924;rs74406200;	Cholesterol;LDL_cholesterol;Apolipoprotein_B;Triglycerides;Triglycerides;	Sinnott-Armstrong_et_al.;Sinnott-Armstrong_et_al.;Sinnott-Armstrong_et_al.;Sinnott-Armstrong_et_al.;Sinnott-Armstrong_et_al.;
13_4	13	114041849	115053134	VLDL-TG	114544024	13:114544024:C:T	rs7140110	t	c	0.703	-0.0315685	0.00451521	2.718e-12	11.57	31	0.9272	No	GAS6-AS1	GAS6-AS1	Nearest gene	49	ApoB;FAw6;IDL-TG;LA;L-LDL-FC_percent;L-VLDL-C;L-VLDL-CE;L-VLDL-FC;L-VLDL-L;L-VLDL-P;L-VLDL-PL;L-VLDL-TG;MUFA;M-VLDL-C;M-VLDL-CE;M-VLDL-FC;M-VLDL-L;M-VLDL-P;M-VLDL-PL;M-VLDL-TG;PUFA;Remnant-C;Serum-TG;SFA;S-LDL-TG;S-VLDL-FC;S-VLDL-L;S-VLDL-P;S-VLDL-PL;S-VLDL-TG;TotFA;VLDL-C;VLDL-TG;XL-VLDL-C;XL-VLDL-CE;XL-VLDL-FC;XL-VLDL-L;XL-VLDL-P;XL-VLDL-PL;XL-VLDL-TG;XS-VLDL-P;XS-VLDL-TG;XXL-VLDL-C;XXL-VLDL-CE;XXL-VLDL-FC;XXL-VLDL-L;XXL-VLDL-P;XXL-VLDL-PL;XXL-VLDL-TG;	1	region_13_4_locus_1	intron_variant	NA	NA	NA	NA	Red blood cell count (Astle W 2016); Red cell distribution width (Astle W 2016);	NA	NA	NA	13:114516752;13:114519614;13:114519614;13:114519674;13:114519674;13:114521564;13:114521564;13:114522534;13:114522534;13:114524056;13:114524056;13:114524056;13:114525261;13:114525261;13:114527691;13:114527733;13:114528483;13:114528483;13:114528797;13:114531906;13:114531906;13:114531906;13:114531911;13:114531911;13:114531911;13:114533369;13:114533369;13:114533369;13:114536340;13:114536340;13:114536340;13:114537800;13:114537800;13:114537800;13:114538460;13:114538460;13:114538717;13:114538717;13:114538717;13:114541617;13:114541617;13:114541617;13:114541849;13:114541849;13:114541849;13:114542858;13:114542858;13:114542858;13:114542942;13:114542942;13:114542942;13:114544024;13:114544024;13:114544024;13:114544119;13:114544119;13:114544119;13:114544125;13:114544125;13:114544125;13:114544155;13:114544155;13:114544155;13:114544719;13:114544719;13:114544719;13:114544722;13:114544722;13:114544722;13:114544756;13:114544756;13:114544756;13:114545100;13:114545100;13:114545100;13:114545317;13:114545317;13:114545317;13:114545925;13:114545925;13:114545925;13:114545955;13:114545955;13:114545955;13:114546549;13:114546549;13:114546549;13:114547372;13:114547372;13:114547372;13:114547695;13:114547695;13:114547695;13:114548040;13:114548040;13:114548040;13:114548163;13:114548163;13:114548163;13:114548717;13:114548717;13:114548717;13:114549015;13:114549015;13:114549015;13:114551980;13:114551980;13:114551980;13:114551993;13:114551993;13:114551993;13:114552039;13:114552039;13:114552039;13:114552473;13:114552473;13:114552473;13:114553134;13:114553134;13:114553134;13:114554256;13:114554256;13:114554256;13:114555906;13:114555906;13:114555906;13:114556577;13:114556577;13:114556577;13:114559422;13:114559422;13:114559422;13:114559522;13:114559522;13:114559522;13:114561941;13:114561941;13:114561941;13:114562305;13:114562305;13:114562305;13:114562533;13:114562533;13:114562533;13:114565522;13:114565522;13:114565522;13:114565694;13:114565694;13:114565694;13:114565714;13:114565714;13:114565714;13:114565889;13:114565889;13:114565889;	rs34757933;rs11619248;rs11619248;rs11618382;rs11618382;rs35282253;rs35282253;rs7990393;rs7990393;rs7319527;rs7319527;rs7319527;rs11619074;rs11619074;rs72670674;rs113529727;rs12859529;rs12859529;rs12866537;rs9604494;rs9604494;rs9604494;rs9604463;rs9604463;rs9604463;rs3934835;rs3934835;rs3934835;rs41284479;rs41284479;rs41284479;rs7323932;rs7323932;rs7323932;rs7331124;rs7331124;rs373185949;rs373185949;rs373185949;rs12868938;rs12868938;rs12868938;rs12868614;rs12868614;rs12868614;rs9604573;rs9604573;rs9604573;rs9604490;rs9604490;rs9604490;rs7140110;rs7140110;rs7140110;rs7337498;rs7337498;rs7337498;rs6602913;rs6602913;rs6602913;rs7337339;rs7337339;rs7337339;rs372569437;rs372569437;rs372569437;rs143614549;rs143614549;rs143614549;rs75973359;rs75973359;rs75973359;rs34241719;rs34241719;rs34241719;rs9577924;rs9577924;rs9577924;rs7320583;rs7320583;rs7320583;rs56298096;rs56298096;rs56298096;rs6602912;rs6602912;rs6602912;rs6602911;rs6602911;rs6602911;rs59144674;rs59144674;rs59144674;rs33999512;rs33999512;rs33999512;rs9577923;rs9577923;rs9577923;rs11296806;rs11296806;rs11296806;rs6602910;rs6602910;rs6602910;rs7400614;rs7400614;rs7400614;rs6602909;rs6602909;rs6602909;rs6602908;rs6602908;rs6602908;rs145858150;rs145858150;rs145858150;rs7994900;rs7994900;rs7994900;rs34197139;rs34197139;rs34197139;rs7323938;rs7323938;rs7323938;rs7400121;rs7400121;rs7400121;rs7997328;rs7997328;rs7997328;rs8000868;rs8000868;rs8000868;rs150011176;rs150011176;rs150011176;rs141607381;rs141607381;rs141607381;rs9577921;rs9577921;rs9577921;rs6602906;rs6602906;rs6602906;rs6602905;rs6602905;rs6602905;rs6602904;rs6602904;rs6602904;rs6602903;rs6602903;rs6602903;	triglyc;cholesterol;triglyc;cholesterol;triglyc;cholesterol;triglyc;cholesterol;triglyc;cholesterol;LDL_C;triglyc;cholesterol;triglyc;triglyc;triglyc;cholesterol;triglyc;triglyc;cholesterol;LDL_C;triglyc;cholesterol;LDL_C;triglyc;cholesterol;LDL_C;triglyc;cholesterol;LDL_C;triglyc;cholesterol;LDL_C;triglyc;cholesterol;triglyc;cholesterol;LDL_C;triglyc;cholesterol;LDL_C;triglyc;cholesterol;LDL_C;triglyc;cholesterol;LDL_C;triglyc;cholesterol;LDL_C;triglyc;cholesterol;LDL_C;triglyc;cholesterol;LDL_C;triglyc;cholesterol;LDL_C;triglyc;cholesterol;LDL_C;triglyc;cholesterol;LDL_C;triglyc;cholesterol;LDL_C;triglyc;cholesterol;LDL_C;triglyc;cholesterol;LDL_C;triglyc;cholesterol;LDL_C;triglyc;cholesterol;LDL_C;triglyc;cholesterol;LDL_C;triglyc;cholesterol;LDL_C;triglyc;cholesterol;LDL_C;triglyc;cholesterol;LDL_C;triglyc;cholesterol;LDL_C;triglyc;cholesterol;LDL_C;triglyc;cholesterol;LDL_C;triglyc;cholesterol;LDL_C;triglyc;cholesterol;LDL_C;triglyc;cholesterol;LDL_C;triglyc;cholesterol;LDL_C;triglyc;cholesterol;LDL_C;triglyc;cholesterol;LDL_C;triglyc;cholesterol;LDL_C;triglyc;cholesterol;LDL_C;triglyc;cholesterol;LDL_C;triglyc;cholesterol;LDL_C;triglyc;cholesterol;LDL_C;triglyc;cholesterol;LDL_C;triglyc;cholesterol;LDL_C;triglyc;cholesterol;LDL_C;triglyc;cholesterol;LDL_C;triglyc;cholesterol;LDL_C;triglyc;cholesterol;LDL_C;triglyc;cholesterol;LDL_C;triglyc;	UKBB;UKBB;UKBB;UKBB;UKBB;UKBB;UKBB;UKBB;UKBB;UKBB;UKBB;UKBB;UKBB;UKBB;UKBB;UKBB;UKBB;UKBB;UKBB;UKBB;UKBB;UKBB;UKBB;UKBB;UKBB;UKBB;UKBB;UKBB;UKBB;UKBB;UKBB;UKBB;UKBB;UKBB;UKBB;UKBB;UKBB;UKBB;UKBB;UKBB;UKBB;UKBB;UKBB;UKBB;UKBB;UKBB;UKBB;UKBB;UKBB;UKBB;UKBB;UKBB;UKBB;UKBB;UKBB;UKBB;UKBB;UKBB;UKBB;UKBB;UKBB;UKBB;UKBB;UKBB;UKBB;UKBB;UKBB;UKBB;UKBB;UKBB;UKBB;UKBB;UKBB;UKBB;UKBB;UKBB;UKBB;UKBB;UKBB;UKBB;UKBB;UKBB;UKBB;UKBB;UKBB;UKBB;UKBB;UKBB;UKBB;UKBB;UKBB;UKBB;UKBB;UKBB;UKBB;UKBB;UKBB;UKBB;UKBB;UKBB;UKBB;UKBB;UKBB;UKBB;UKBB;UKBB;UKBB;UKBB;UKBB;UKBB;UKBB;UKBB;UKBB;UKBB;UKBB;UKBB;UKBB;UKBB;UKBB;UKBB;UKBB;UKBB;UKBB;UKBB;UKBB;UKBB;UKBB;UKBB;UKBB;UKBB;UKBB;UKBB;UKBB;UKBB;UKBB;UKBB;UKBB;UKBB;UKBB;UKBB;UKBB;UKBB;UKBB;UKBB;UKBB;UKBB;UKBB;UKBB;UKBB;UKBB;UKBB;UKBB;UKBB;UKBB;UKBB;UKBB;	13:114545317	rs9577924	114545317;114545317;114545317;114545317;114741208;	rs9577924;rs9577924;rs9577924;rs9577924;rs74406200;	Cholesterol;LDL_cholesterol;Apolipoprotein_B;Triglycerides;Triglycerides;	Sinnott-Armstrong_et_al.;Sinnott-Armstrong_et_al.;Sinnott-Armstrong_et_al.;Sinnott-Armstrong_et_al.;Sinnott-Armstrong_et_al.;
13_4	13	114041849	115053134	MUFA	114544024	13:114544024:C:T	rs7140110	t	c	0.703	-0.0316869	0.00453281	2.738e-12	11.56	31	0.7551	No	GAS6-AS1	GAS6-AS1	Nearest gene	49	ApoB;FAw6;IDL-TG;LA;L-LDL-FC_percent;L-VLDL-C;L-VLDL-CE;L-VLDL-FC;L-VLDL-L;L-VLDL-P;L-VLDL-PL;L-VLDL-TG;MUFA;M-VLDL-C;M-VLDL-CE;M-VLDL-FC;M-VLDL-L;M-VLDL-P;M-VLDL-PL;M-VLDL-TG;PUFA;Remnant-C;Serum-TG;SFA;S-LDL-TG;S-VLDL-FC;S-VLDL-L;S-VLDL-P;S-VLDL-PL;S-VLDL-TG;TotFA;VLDL-C;VLDL-TG;XL-VLDL-C;XL-VLDL-CE;XL-VLDL-FC;XL-VLDL-L;XL-VLDL-P;XL-VLDL-PL;XL-VLDL-TG;XS-VLDL-P;XS-VLDL-TG;XXL-VLDL-C;XXL-VLDL-CE;XXL-VLDL-FC;XXL-VLDL-L;XXL-VLDL-P;XXL-VLDL-PL;XXL-VLDL-TG;	1	region_13_4_locus_1	intron_variant	NA	NA	NA	NA	Red blood cell count (Astle W 2016); Red cell distribution width (Astle W 2016);	NA	NA	NA	13:114516752;13:114519614;13:114519614;13:114519674;13:114519674;13:114521564;13:114521564;13:114522534;13:114522534;13:114524056;13:114524056;13:114524056;13:114525261;13:114525261;13:114527691;13:114527733;13:114528483;13:114528483;13:114528797;13:114531906;13:114531906;13:114531906;13:114531911;13:114531911;13:114531911;13:114533369;13:114533369;13:114533369;13:114536340;13:114536340;13:114536340;13:114537800;13:114537800;13:114537800;13:114538460;13:114538460;13:114538717;13:114538717;13:114538717;13:114541617;13:114541617;13:114541617;13:114541849;13:114541849;13:114541849;13:114542858;13:114542858;13:114542858;13:114542942;13:114542942;13:114542942;13:114544024;13:114544024;13:114544024;13:114544119;13:114544119;13:114544119;13:114544125;13:114544125;13:114544125;13:114544155;13:114544155;13:114544155;13:114544719;13:114544719;13:114544719;13:114544722;13:114544722;13:114544722;13:114544756;13:114544756;13:114544756;13:114545100;13:114545100;13:114545100;13:114545317;13:114545317;13:114545317;13:114545925;13:114545925;13:114545925;13:114545955;13:114545955;13:114545955;13:114546549;13:114546549;13:114546549;13:114547372;13:114547372;13:114547372;13:114547695;13:114547695;13:114547695;13:114548040;13:114548040;13:114548040;13:114548163;13:114548163;13:114548163;13:114548717;13:114548717;13:114548717;13:114549015;13:114549015;13:114549015;13:114551980;13:114551980;13:114551980;13:114551993;13:114551993;13:114551993;13:114552039;13:114552039;13:114552039;13:114552473;13:114552473;13:114552473;13:114553134;13:114553134;13:114553134;13:114554256;13:114554256;13:114554256;13:114555906;13:114555906;13:114555906;13:114556577;13:114556577;13:114556577;13:114559422;13:114559422;13:114559422;13:114559522;13:114559522;13:114559522;13:114561941;13:114561941;13:114561941;13:114562305;13:114562305;13:114562305;13:114562533;13:114562533;13:114562533;13:114565522;13:114565522;13:114565522;13:114565694;13:114565694;13:114565694;13:114565714;13:114565714;13:114565714;13:114565889;13:114565889;13:114565889;	rs34757933;rs11619248;rs11619248;rs11618382;rs11618382;rs35282253;rs35282253;rs7990393;rs7990393;rs7319527;rs7319527;rs7319527;rs11619074;rs11619074;rs72670674;rs113529727;rs12859529;rs12859529;rs12866537;rs9604494;rs9604494;rs9604494;rs9604463;rs9604463;rs9604463;rs3934835;rs3934835;rs3934835;rs41284479;rs41284479;rs41284479;rs7323932;rs7323932;rs7323932;rs7331124;rs7331124;rs373185949;rs373185949;rs373185949;rs12868938;rs12868938;rs12868938;rs12868614;rs12868614;rs12868614;rs9604573;rs9604573;rs9604573;rs9604490;rs9604490;rs9604490;rs7140110;rs7140110;rs7140110;rs7337498;rs7337498;rs7337498;rs6602913;rs6602913;rs6602913;rs7337339;rs7337339;rs7337339;rs372569437;rs372569437;rs372569437;rs143614549;rs143614549;rs143614549;rs75973359;rs75973359;rs75973359;rs34241719;rs34241719;rs34241719;rs9577924;rs9577924;rs9577924;rs7320583;rs7320583;rs7320583;rs56298096;rs56298096;rs56298096;rs6602912;rs6602912;rs6602912;rs6602911;rs6602911;rs6602911;rs59144674;rs59144674;rs59144674;rs33999512;rs33999512;rs33999512;rs9577923;rs9577923;rs9577923;rs11296806;rs11296806;rs11296806;rs6602910;rs6602910;rs6602910;rs7400614;rs7400614;rs7400614;rs6602909;rs6602909;rs6602909;rs6602908;rs6602908;rs6602908;rs145858150;rs145858150;rs145858150;rs7994900;rs7994900;rs7994900;rs34197139;rs34197139;rs34197139;rs7323938;rs7323938;rs7323938;rs7400121;rs7400121;rs7400121;rs7997328;rs7997328;rs7997328;rs8000868;rs8000868;rs8000868;rs150011176;rs150011176;rs150011176;rs141607381;rs141607381;rs141607381;rs9577921;rs9577921;rs9577921;rs6602906;rs6602906;rs6602906;rs6602905;rs6602905;rs6602905;rs6602904;rs6602904;rs6602904;rs6602903;rs6602903;rs6602903;	triglyc;cholesterol;triglyc;cholesterol;triglyc;cholesterol;triglyc;cholesterol;triglyc;cholesterol;LDL_C;triglyc;cholesterol;triglyc;triglyc;triglyc;cholesterol;triglyc;triglyc;cholesterol;LDL_C;triglyc;cholesterol;LDL_C;triglyc;cholesterol;LDL_C;triglyc;cholesterol;LDL_C;triglyc;cholesterol;LDL_C;triglyc;cholesterol;triglyc;cholesterol;LDL_C;triglyc;cholesterol;LDL_C;triglyc;cholesterol;LDL_C;triglyc;cholesterol;LDL_C;triglyc;cholesterol;LDL_C;triglyc;cholesterol;LDL_C;triglyc;cholesterol;LDL_C;triglyc;cholesterol;LDL_C;triglyc;cholesterol;LDL_C;triglyc;cholesterol;LDL_C;triglyc;cholesterol;LDL_C;triglyc;cholesterol;LDL_C;triglyc;cholesterol;LDL_C;triglyc;cholesterol;LDL_C;triglyc;cholesterol;LDL_C;triglyc;cholesterol;LDL_C;triglyc;cholesterol;LDL_C;triglyc;cholesterol;LDL_C;triglyc;cholesterol;LDL_C;triglyc;cholesterol;LDL_C;triglyc;cholesterol;LDL_C;triglyc;cholesterol;LDL_C;triglyc;cholesterol;LDL_C;triglyc;cholesterol;LDL_C;triglyc;cholesterol;LDL_C;triglyc;cholesterol;LDL_C;triglyc;cholesterol;LDL_C;triglyc;cholesterol;LDL_C;triglyc;cholesterol;LDL_C;triglyc;cholesterol;LDL_C;triglyc;cholesterol;LDL_C;triglyc;cholesterol;LDL_C;triglyc;cholesterol;LDL_C;triglyc;cholesterol;LDL_C;triglyc;cholesterol;LDL_C;triglyc;cholesterol;LDL_C;triglyc;cholesterol;LDL_C;triglyc;cholesterol;LDL_C;triglyc;cholesterol;LDL_C;triglyc;cholesterol;LDL_C;triglyc;	UKBB;UKBB;UKBB;UKBB;UKBB;UKBB;UKBB;UKBB;UKBB;UKBB;UKBB;UKBB;UKBB;UKBB;UKBB;UKBB;UKBB;UKBB;UKBB;UKBB;UKBB;UKBB;UKBB;UKBB;UKBB;UKBB;UKBB;UKBB;UKBB;UKBB;UKBB;UKBB;UKBB;UKBB;UKBB;UKBB;UKBB;UKBB;UKBB;UKBB;UKBB;UKBB;UKBB;UKBB;UKBB;UKBB;UKBB;UKBB;UKBB;UKBB;UKBB;UKBB;UKBB;UKBB;UKBB;UKBB;UKBB;UKBB;UKBB;UKBB;UKBB;UKBB;UKBB;UKBB;UKBB;UKBB;UKBB;UKBB;UKBB;UKBB;UKBB;UKBB;UKBB;UKBB;UKBB;UKBB;UKBB;UKBB;UKBB;UKBB;UKBB;UKBB;UKBB;UKBB;UKBB;UKBB;UKBB;UKBB;UKBB;UKBB;UKBB;UKBB;UKBB;UKBB;UKBB;UKBB;UKBB;UKBB;UKBB;UKBB;UKBB;UKBB;UKBB;UKBB;UKBB;UKBB;UKBB;UKBB;UKBB;UKBB;UKBB;UKBB;UKBB;UKBB;UKBB;UKBB;UKBB;UKBB;UKBB;UKBB;UKBB;UKBB;UKBB;UKBB;UKBB;UKBB;UKBB;UKBB;UKBB;UKBB;UKBB;UKBB;UKBB;UKBB;UKBB;UKBB;UKBB;UKBB;UKBB;UKBB;UKBB;UKBB;UKBB;UKBB;UKBB;UKBB;UKBB;UKBB;UKBB;UKBB;UKBB;UKBB;UKBB;UKBB;UKBB;UKBB;	13:114545317	rs9577924	114545317;114545317;114545317;114545317;114741208;	rs9577924;rs9577924;rs9577924;rs9577924;rs74406200;	Cholesterol;LDL_cholesterol;Apolipoprotein_B;Triglycerides;Triglycerides;	Sinnott-Armstrong_et_al.;Sinnott-Armstrong_et_al.;Sinnott-Armstrong_et_al.;Sinnott-Armstrong_et_al.;Sinnott-Armstrong_et_al.;
13_4	13	114041849	115053134	TotFA	114544024	13:114544024:C:T	rs7140110	t	c	0.7029	-0.0311077	0.00452446	6.18e-12	11.21	31	0.6123	No	GAS6-AS1	GAS6-AS1	Nearest gene	49	ApoB;FAw6;IDL-TG;LA;L-LDL-FC_percent;L-VLDL-C;L-VLDL-CE;L-VLDL-FC;L-VLDL-L;L-VLDL-P;L-VLDL-PL;L-VLDL-TG;MUFA;M-VLDL-C;M-VLDL-CE;M-VLDL-FC;M-VLDL-L;M-VLDL-P;M-VLDL-PL;M-VLDL-TG;PUFA;Remnant-C;Serum-TG;SFA;S-LDL-TG;S-VLDL-FC;S-VLDL-L;S-VLDL-P;S-VLDL-PL;S-VLDL-TG;TotFA;VLDL-C;VLDL-TG;XL-VLDL-C;XL-VLDL-CE;XL-VLDL-FC;XL-VLDL-L;XL-VLDL-P;XL-VLDL-PL;XL-VLDL-TG;XS-VLDL-P;XS-VLDL-TG;XXL-VLDL-C;XXL-VLDL-CE;XXL-VLDL-FC;XXL-VLDL-L;XXL-VLDL-P;XXL-VLDL-PL;XXL-VLDL-TG;	1	region_13_4_locus_1	intron_variant	NA	NA	NA	NA	Red blood cell count (Astle W 2016); Red cell distribution width (Astle W 2016);	NA	NA	NA	13:114516752;13:114519614;13:114519614;13:114519674;13:114519674;13:114521564;13:114521564;13:114522534;13:114522534;13:114524056;13:114524056;13:114524056;13:114525261;13:114525261;13:114527691;13:114527733;13:114528483;13:114528483;13:114528797;13:114531906;13:114531906;13:114531906;13:114531911;13:114531911;13:114531911;13:114533369;13:114533369;13:114533369;13:114536340;13:114536340;13:114536340;13:114537800;13:114537800;13:114537800;13:114538460;13:114538460;13:114538717;13:114538717;13:114538717;13:114541617;13:114541617;13:114541617;13:114541849;13:114541849;13:114541849;13:114542858;13:114542858;13:114542858;13:114542942;13:114542942;13:114542942;13:114544024;13:114544024;13:114544024;13:114544119;13:114544119;13:114544119;13:114544125;13:114544125;13:114544125;13:114544155;13:114544155;13:114544155;13:114544719;13:114544719;13:114544719;13:114544722;13:114544722;13:114544722;13:114544756;13:114544756;13:114544756;13:114545100;13:114545100;13:114545100;13:114545317;13:114545317;13:114545317;13:114545925;13:114545925;13:114545925;13:114545955;13:114545955;13:114545955;13:114546549;13:114546549;13:114546549;13:114547372;13:114547372;13:114547372;13:114547695;13:114547695;13:114547695;13:114548040;13:114548040;13:114548040;13:114548163;13:114548163;13:114548163;13:114548717;13:114548717;13:114548717;13:114549015;13:114549015;13:114549015;13:114551980;13:114551980;13:114551980;13:114551993;13:114551993;13:114551993;13:114552039;13:114552039;13:114552039;13:114552473;13:114552473;13:114552473;13:114553134;13:114553134;13:114553134;13:114554256;13:114554256;13:114554256;13:114555906;13:114555906;13:114555906;13:114556577;13:114556577;13:114556577;13:114559422;13:114559422;13:114559422;13:114559522;13:114559522;13:114559522;13:114561941;13:114561941;13:114561941;13:114562305;13:114562305;13:114562305;13:114562533;13:114562533;13:114562533;13:114565522;13:114565522;13:114565522;13:114565694;13:114565694;13:114565694;13:114565714;13:114565714;13:114565714;13:114565889;13:114565889;13:114565889;	rs34757933;rs11619248;rs11619248;rs11618382;rs11618382;rs35282253;rs35282253;rs7990393;rs7990393;rs7319527;rs7319527;rs7319527;rs11619074;rs11619074;rs72670674;rs113529727;rs12859529;rs12859529;rs12866537;rs9604494;rs9604494;rs9604494;rs9604463;rs9604463;rs9604463;rs3934835;rs3934835;rs3934835;rs41284479;rs41284479;rs41284479;rs7323932;rs7323932;rs7323932;rs7331124;rs7331124;rs373185949;rs373185949;rs373185949;rs12868938;rs12868938;rs12868938;rs12868614;rs12868614;rs12868614;rs9604573;rs9604573;rs9604573;rs9604490;rs9604490;rs9604490;rs7140110;rs7140110;rs7140110;rs7337498;rs7337498;rs7337498;rs6602913;rs6602913;rs6602913;rs7337339;rs7337339;rs7337339;rs372569437;rs372569437;rs372569437;rs143614549;rs143614549;rs143614549;rs75973359;rs75973359;rs75973359;rs34241719;rs34241719;rs34241719;rs9577924;rs9577924;rs9577924;rs7320583;rs7320583;rs7320583;rs56298096;rs56298096;rs56298096;rs6602912;rs6602912;rs6602912;rs6602911;rs6602911;rs6602911;rs59144674;rs59144674;rs59144674;rs33999512;rs33999512;rs33999512;rs9577923;rs9577923;rs9577923;rs11296806;rs11296806;rs11296806;rs6602910;rs6602910;rs6602910;rs7400614;rs7400614;rs7400614;rs6602909;rs6602909;rs6602909;rs6602908;rs6602908;rs6602908;rs145858150;rs145858150;rs145858150;rs7994900;rs7994900;rs7994900;rs34197139;rs34197139;rs34197139;rs7323938;rs7323938;rs7323938;rs7400121;rs7400121;rs7400121;rs7997328;rs7997328;rs7997328;rs8000868;rs8000868;rs8000868;rs150011176;rs150011176;rs150011176;rs141607381;rs141607381;rs141607381;rs9577921;rs9577921;rs9577921;rs6602906;rs6602906;rs6602906;rs6602905;rs6602905;rs6602905;rs6602904;rs6602904;rs6602904;rs6602903;rs6602903;rs6602903;	triglyc;cholesterol;triglyc;cholesterol;triglyc;cholesterol;triglyc;cholesterol;triglyc;cholesterol;LDL_C;triglyc;cholesterol;triglyc;triglyc;triglyc;cholesterol;triglyc;triglyc;cholesterol;LDL_C;triglyc;cholesterol;LDL_C;triglyc;cholesterol;LDL_C;triglyc;cholesterol;LDL_C;triglyc;cholesterol;LDL_C;triglyc;cholesterol;triglyc;cholesterol;LDL_C;triglyc;cholesterol;LDL_C;triglyc;cholesterol;LDL_C;triglyc;cholesterol;LDL_C;triglyc;cholesterol;LDL_C;triglyc;cholesterol;LDL_C;triglyc;cholesterol;LDL_C;triglyc;cholesterol;LDL_C;triglyc;cholesterol;LDL_C;triglyc;cholesterol;LDL_C;triglyc;cholesterol;LDL_C;triglyc;cholesterol;LDL_C;triglyc;cholesterol;LDL_C;triglyc;cholesterol;LDL_C;triglyc;cholesterol;LDL_C;triglyc;cholesterol;LDL_C;triglyc;cholesterol;LDL_C;triglyc;cholesterol;LDL_C;triglyc;cholesterol;LDL_C;triglyc;cholesterol;LDL_C;triglyc;cholesterol;LDL_C;triglyc;cholesterol;LDL_C;triglyc;cholesterol;LDL_C;triglyc;cholesterol;LDL_C;triglyc;cholesterol;LDL_C;triglyc;cholesterol;LDL_C;triglyc;cholesterol;LDL_C;triglyc;cholesterol;LDL_C;triglyc;cholesterol;LDL_C;triglyc;cholesterol;LDL_C;triglyc;cholesterol;LDL_C;triglyc;cholesterol;LDL_C;triglyc;cholesterol;LDL_C;triglyc;cholesterol;LDL_C;triglyc;cholesterol;LDL_C;triglyc;cholesterol;LDL_C;triglyc;cholesterol;LDL_C;triglyc;cholesterol;LDL_C;triglyc;cholesterol;LDL_C;triglyc;cholesterol;LDL_C;triglyc;	UKBB;UKBB;UKBB;UKBB;UKBB;UKBB;UKBB;UKBB;UKBB;UKBB;UKBB;UKBB;UKBB;UKBB;UKBB;UKBB;UKBB;UKBB;UKBB;UKBB;UKBB;UKBB;UKBB;UKBB;UKBB;UKBB;UKBB;UKBB;UKBB;UKBB;UKBB;UKBB;UKBB;UKBB;UKBB;UKBB;UKBB;UKBB;UKBB;UKBB;UKBB;UKBB;UKBB;UKBB;UKBB;UKBB;UKBB;UKBB;UKBB;UKBB;UKBB;UKBB;UKBB;UKBB;UKBB;UKBB;UKBB;UKBB;UKBB;UKBB;UKBB;UKBB;UKBB;UKBB;UKBB;UKBB;UKBB;UKBB;UKBB;UKBB;UKBB;UKBB;UKBB;UKBB;UKBB;UKBB;UKBB;UKBB;UKBB;UKBB;UKBB;UKBB;UKBB;UKBB;UKBB;UKBB;UKBB;UKBB;UKBB;UKBB;UKBB;UKBB;UKBB;UKBB;UKBB;UKBB;UKBB;UKBB;UKBB;UKBB;UKBB;UKBB;UKBB;UKBB;UKBB;UKBB;UKBB;UKBB;UKBB;UKBB;UKBB;UKBB;UKBB;UKBB;UKBB;UKBB;UKBB;UKBB;UKBB;UKBB;UKBB;UKBB;UKBB;UKBB;UKBB;UKBB;UKBB;UKBB;UKBB;UKBB;UKBB;UKBB;UKBB;UKBB;UKBB;UKBB;UKBB;UKBB;UKBB;UKBB;UKBB;UKBB;UKBB;UKBB;UKBB;UKBB;UKBB;UKBB;UKBB;UKBB;UKBB;UKBB;UKBB;UKBB;UKBB;UKBB;	13:114545317	rs9577924	114545317;114545317;114545317;114545317;114741208;	rs9577924;rs9577924;rs9577924;rs9577924;rs74406200;	Cholesterol;LDL_cholesterol;Apolipoprotein_B;Triglycerides;Triglycerides;	Sinnott-Armstrong_et_al.;Sinnott-Armstrong_et_al.;Sinnott-Armstrong_et_al.;Sinnott-Armstrong_et_al.;Sinnott-Armstrong_et_al.;
13_4	13	114041849	115053134	XXL-VLDL-PL	114544024	13:114544024:C:T	rs7140110	t	c	0.7029	-0.0304583	0.00450766	1.409e-11	10.85	31	0.9639	No	GAS6-AS1	GAS6-AS1	Nearest gene	49	ApoB;FAw6;IDL-TG;LA;L-LDL-FC_percent;L-VLDL-C;L-VLDL-CE;L-VLDL-FC;L-VLDL-L;L-VLDL-P;L-VLDL-PL;L-VLDL-TG;MUFA;M-VLDL-C;M-VLDL-CE;M-VLDL-FC;M-VLDL-L;M-VLDL-P;M-VLDL-PL;M-VLDL-TG;PUFA;Remnant-C;Serum-TG;SFA;S-LDL-TG;S-VLDL-FC;S-VLDL-L;S-VLDL-P;S-VLDL-PL;S-VLDL-TG;TotFA;VLDL-C;VLDL-TG;XL-VLDL-C;XL-VLDL-CE;XL-VLDL-FC;XL-VLDL-L;XL-VLDL-P;XL-VLDL-PL;XL-VLDL-TG;XS-VLDL-P;XS-VLDL-TG;XXL-VLDL-C;XXL-VLDL-CE;XXL-VLDL-FC;XXL-VLDL-L;XXL-VLDL-P;XXL-VLDL-PL;XXL-VLDL-TG;	1	region_13_4_locus_1	intron_variant	NA	NA	NA	NA	Red blood cell count (Astle W 2016); Red cell distribution width (Astle W 2016);	NA	NA	NA	13:114516752;13:114519614;13:114519614;13:114519674;13:114519674;13:114521564;13:114521564;13:114522534;13:114522534;13:114524056;13:114524056;13:114524056;13:114525261;13:114525261;13:114527691;13:114527733;13:114528483;13:114528483;13:114528797;13:114531906;13:114531906;13:114531906;13:114531911;13:114531911;13:114531911;13:114533369;13:114533369;13:114533369;13:114536340;13:114536340;13:114536340;13:114537800;13:114537800;13:114537800;13:114538460;13:114538460;13:114538717;13:114538717;13:114538717;13:114541617;13:114541617;13:114541617;13:114541849;13:114541849;13:114541849;13:114542858;13:114542858;13:114542858;13:114542942;13:114542942;13:114542942;13:114544024;13:114544024;13:114544024;13:114544119;13:114544119;13:114544119;13:114544125;13:114544125;13:114544125;13:114544155;13:114544155;13:114544155;13:114544719;13:114544719;13:114544719;13:114544722;13:114544722;13:114544722;13:114544756;13:114544756;13:114544756;13:114545100;13:114545100;13:114545100;13:114545317;13:114545317;13:114545317;13:114545925;13:114545925;13:114545925;13:114545955;13:114545955;13:114545955;13:114546549;13:114546549;13:114546549;13:114547372;13:114547372;13:114547372;13:114547695;13:114547695;13:114547695;13:114548040;13:114548040;13:114548040;13:114548163;13:114548163;13:114548163;13:114548717;13:114548717;13:114548717;13:114549015;13:114549015;13:114549015;13:114551980;13:114551980;13:114551980;13:114551993;13:114551993;13:114551993;13:114552039;13:114552039;13:114552039;13:114552473;13:114552473;13:114552473;13:114553134;13:114553134;13:114553134;13:114554256;13:114554256;13:114554256;13:114555906;13:114555906;13:114555906;13:114556577;13:114556577;13:114556577;13:114559422;13:114559422;13:114559422;13:114559522;13:114559522;13:114559522;13:114561941;13:114561941;13:114561941;13:114562305;13:114562305;13:114562305;13:114562533;13:114562533;13:114562533;13:114565522;13:114565522;13:114565522;13:114565694;13:114565694;13:114565694;13:114565714;13:114565714;13:114565714;13:114565889;13:114565889;13:114565889;	rs34757933;rs11619248;rs11619248;rs11618382;rs11618382;rs35282253;rs35282253;rs7990393;rs7990393;rs7319527;rs7319527;rs7319527;rs11619074;rs11619074;rs72670674;rs113529727;rs12859529;rs12859529;rs12866537;rs9604494;rs9604494;rs9604494;rs9604463;rs9604463;rs9604463;rs3934835;rs3934835;rs3934835;rs41284479;rs41284479;rs41284479;rs7323932;rs7323932;rs7323932;rs7331124;rs7331124;rs373185949;rs373185949;rs373185949;rs12868938;rs12868938;rs12868938;rs12868614;rs12868614;rs12868614;rs9604573;rs9604573;rs9604573;rs9604490;rs9604490;rs9604490;rs7140110;rs7140110;rs7140110;rs7337498;rs7337498;rs7337498;rs6602913;rs6602913;rs6602913;rs7337339;rs7337339;rs7337339;rs372569437;rs372569437;rs372569437;rs143614549;rs143614549;rs143614549;rs75973359;rs75973359;rs75973359;rs34241719;rs34241719;rs34241719;rs9577924;rs9577924;rs9577924;rs7320583;rs7320583;rs7320583;rs56298096;rs56298096;rs56298096;rs6602912;rs6602912;rs6602912;rs6602911;rs6602911;rs6602911;rs59144674;rs59144674;rs59144674;rs33999512;rs33999512;rs33999512;rs9577923;rs9577923;rs9577923;rs11296806;rs11296806;rs11296806;rs6602910;rs6602910;rs6602910;rs7400614;rs7400614;rs7400614;rs6602909;rs6602909;rs6602909;rs6602908;rs6602908;rs6602908;rs145858150;rs145858150;rs145858150;rs7994900;rs7994900;rs7994900;rs34197139;rs34197139;rs34197139;rs7323938;rs7323938;rs7323938;rs7400121;rs7400121;rs7400121;rs7997328;rs7997328;rs7997328;rs8000868;rs8000868;rs8000868;rs150011176;rs150011176;rs150011176;rs141607381;rs141607381;rs141607381;rs9577921;rs9577921;rs9577921;rs6602906;rs6602906;rs6602906;rs6602905;rs6602905;rs6602905;rs6602904;rs6602904;rs6602904;rs6602903;rs6602903;rs6602903;	triglyc;cholesterol;triglyc;cholesterol;triglyc;cholesterol;triglyc;cholesterol;triglyc;cholesterol;LDL_C;triglyc;cholesterol;triglyc;triglyc;triglyc;cholesterol;triglyc;triglyc;cholesterol;LDL_C;triglyc;cholesterol;LDL_C;triglyc;cholesterol;LDL_C;triglyc;cholesterol;LDL_C;triglyc;cholesterol;LDL_C;triglyc;cholesterol;triglyc;cholesterol;LDL_C;triglyc;cholesterol;LDL_C;triglyc;cholesterol;LDL_C;triglyc;cholesterol;LDL_C;triglyc;cholesterol;LDL_C;triglyc;cholesterol;LDL_C;triglyc;cholesterol;LDL_C;triglyc;cholesterol;LDL_C;triglyc;cholesterol;LDL_C;triglyc;cholesterol;LDL_C;triglyc;cholesterol;LDL_C;triglyc;cholesterol;LDL_C;triglyc;cholesterol;LDL_C;triglyc;cholesterol;LDL_C;triglyc;cholesterol;LDL_C;triglyc;cholesterol;LDL_C;triglyc;cholesterol;LDL_C;triglyc;cholesterol;LDL_C;triglyc;cholesterol;LDL_C;triglyc;cholesterol;LDL_C;triglyc;cholesterol;LDL_C;triglyc;cholesterol;LDL_C;triglyc;cholesterol;LDL_C;triglyc;cholesterol;LDL_C;triglyc;cholesterol;LDL_C;triglyc;cholesterol;LDL_C;triglyc;cholesterol;LDL_C;triglyc;cholesterol;LDL_C;triglyc;cholesterol;LDL_C;triglyc;cholesterol;LDL_C;triglyc;cholesterol;LDL_C;triglyc;cholesterol;LDL_C;triglyc;cholesterol;LDL_C;triglyc;cholesterol;LDL_C;triglyc;cholesterol;LDL_C;triglyc;cholesterol;LDL_C;triglyc;cholesterol;LDL_C;triglyc;cholesterol;LDL_C;triglyc;cholesterol;LDL_C;triglyc;cholesterol;LDL_C;triglyc;	UKBB;UKBB;UKBB;UKBB;UKBB;UKBB;UKBB;UKBB;UKBB;UKBB;UKBB;UKBB;UKBB;UKBB;UKBB;UKBB;UKBB;UKBB;UKBB;UKBB;UKBB;UKBB;UKBB;UKBB;UKBB;UKBB;UKBB;UKBB;UKBB;UKBB;UKBB;UKBB;UKBB;UKBB;UKBB;UKBB;UKBB;UKBB;UKBB;UKBB;UKBB;UKBB;UKBB;UKBB;UKBB;UKBB;UKBB;UKBB;UKBB;UKBB;UKBB;UKBB;UKBB;UKBB;UKBB;UKBB;UKBB;UKBB;UKBB;UKBB;UKBB;UKBB;UKBB;UKBB;UKBB;UKBB;UKBB;UKBB;UKBB;UKBB;UKBB;UKBB;UKBB;UKBB;UKBB;UKBB;UKBB;UKBB;UKBB;UKBB;UKBB;UKBB;UKBB;UKBB;UKBB;UKBB;UKBB;UKBB;UKBB;UKBB;UKBB;UKBB;UKBB;UKBB;UKBB;UKBB;UKBB;UKBB;UKBB;UKBB;UKBB;UKBB;UKBB;UKBB;UKBB;UKBB;UKBB;UKBB;UKBB;UKBB;UKBB;UKBB;UKBB;UKBB;UKBB;UKBB;UKBB;UKBB;UKBB;UKBB;UKBB;UKBB;UKBB;UKBB;UKBB;UKBB;UKBB;UKBB;UKBB;UKBB;UKBB;UKBB;UKBB;UKBB;UKBB;UKBB;UKBB;UKBB;UKBB;UKBB;UKBB;UKBB;UKBB;UKBB;UKBB;UKBB;UKBB;UKBB;UKBB;UKBB;UKBB;UKBB;UKBB;UKBB;UKBB;UKBB;	13:114545317	rs9577924	114545317;114545317;114545317;114545317;114741208;	rs9577924;rs9577924;rs9577924;rs9577924;rs74406200;	Cholesterol;LDL_cholesterol;Apolipoprotein_B;Triglycerides;Triglycerides;	Sinnott-Armstrong_et_al.;Sinnott-Armstrong_et_al.;Sinnott-Armstrong_et_al.;Sinnott-Armstrong_et_al.;Sinnott-Armstrong_et_al.;
13_4	13	114041849	115053134	L-VLDL-PL	114544024	13:114544024:C:T	rs7140110	t	c	0.7029	-0.0302776	0.00451521	2.005e-11	10.7	31	0.9206	No	GAS6-AS1	GAS6-AS1	Nearest gene	49	ApoB;FAw6;IDL-TG;LA;L-LDL-FC_percent;L-VLDL-C;L-VLDL-CE;L-VLDL-FC;L-VLDL-L;L-VLDL-P;L-VLDL-PL;L-VLDL-TG;MUFA;M-VLDL-C;M-VLDL-CE;M-VLDL-FC;M-VLDL-L;M-VLDL-P;M-VLDL-PL;M-VLDL-TG;PUFA;Remnant-C;Serum-TG;SFA;S-LDL-TG;S-VLDL-FC;S-VLDL-L;S-VLDL-P;S-VLDL-PL;S-VLDL-TG;TotFA;VLDL-C;VLDL-TG;XL-VLDL-C;XL-VLDL-CE;XL-VLDL-FC;XL-VLDL-L;XL-VLDL-P;XL-VLDL-PL;XL-VLDL-TG;XS-VLDL-P;XS-VLDL-TG;XXL-VLDL-C;XXL-VLDL-CE;XXL-VLDL-FC;XXL-VLDL-L;XXL-VLDL-P;XXL-VLDL-PL;XXL-VLDL-TG;	1	region_13_4_locus_1	intron_variant	NA	NA	NA	NA	Red blood cell count (Astle W 2016); Red cell distribution width (Astle W 2016);	NA	NA	NA	13:114516752;13:114519614;13:114519614;13:114519674;13:114519674;13:114521564;13:114521564;13:114522534;13:114522534;13:114524056;13:114524056;13:114524056;13:114525261;13:114525261;13:114527691;13:114527733;13:114528483;13:114528483;13:114528797;13:114531906;13:114531906;13:114531906;13:114531911;13:114531911;13:114531911;13:114533369;13:114533369;13:114533369;13:114536340;13:114536340;13:114536340;13:114537800;13:114537800;13:114537800;13:114538460;13:114538460;13:114538717;13:114538717;13:114538717;13:114541617;13:114541617;13:114541617;13:114541849;13:114541849;13:114541849;13:114542858;13:114542858;13:114542858;13:114542942;13:114542942;13:114542942;13:114544024;13:114544024;13:114544024;13:114544119;13:114544119;13:114544119;13:114544125;13:114544125;13:114544125;13:114544155;13:114544155;13:114544155;13:114544719;13:114544719;13:114544719;13:114544722;13:114544722;13:114544722;13:114544756;13:114544756;13:114544756;13:114545100;13:114545100;13:114545100;13:114545317;13:114545317;13:114545317;13:114545925;13:114545925;13:114545925;13:114545955;13:114545955;13:114545955;13:114546549;13:114546549;13:114546549;13:114547372;13:114547372;13:114547372;13:114547695;13:114547695;13:114547695;13:114548040;13:114548040;13:114548040;13:114548163;13:114548163;13:114548163;13:114548717;13:114548717;13:114548717;13:114549015;13:114549015;13:114549015;13:114551980;13:114551980;13:114551980;13:114551993;13:114551993;13:114551993;13:114552039;13:114552039;13:114552039;13:114552473;13:114552473;13:114552473;13:114553134;13:114553134;13:114553134;13:114554256;13:114554256;13:114554256;13:114555906;13:114555906;13:114555906;13:114556577;13:114556577;13:114556577;13:114559422;13:114559422;13:114559422;13:114559522;13:114559522;13:114559522;13:114561941;13:114561941;13:114561941;13:114562305;13:114562305;13:114562305;13:114562533;13:114562533;13:114562533;13:114565522;13:114565522;13:114565522;13:114565694;13:114565694;13:114565694;13:114565714;13:114565714;13:114565714;13:114565889;13:114565889;13:114565889;	rs34757933;rs11619248;rs11619248;rs11618382;rs11618382;rs35282253;rs35282253;rs7990393;rs7990393;rs7319527;rs7319527;rs7319527;rs11619074;rs11619074;rs72670674;rs113529727;rs12859529;rs12859529;rs12866537;rs9604494;rs9604494;rs9604494;rs9604463;rs9604463;rs9604463;rs3934835;rs3934835;rs3934835;rs41284479;rs41284479;rs41284479;rs7323932;rs7323932;rs7323932;rs7331124;rs7331124;rs373185949;rs373185949;rs373185949;rs12868938;rs12868938;rs12868938;rs12868614;rs12868614;rs12868614;rs9604573;rs9604573;rs9604573;rs9604490;rs9604490;rs9604490;rs7140110;rs7140110;rs7140110;rs7337498;rs7337498;rs7337498;rs6602913;rs6602913;rs6602913;rs7337339;rs7337339;rs7337339;rs372569437;rs372569437;rs372569437;rs143614549;rs143614549;rs143614549;rs75973359;rs75973359;rs75973359;rs34241719;rs34241719;rs34241719;rs9577924;rs9577924;rs9577924;rs7320583;rs7320583;rs7320583;rs56298096;rs56298096;rs56298096;rs6602912;rs6602912;rs6602912;rs6602911;rs6602911;rs6602911;rs59144674;rs59144674;rs59144674;rs33999512;rs33999512;rs33999512;rs9577923;rs9577923;rs9577923;rs11296806;rs11296806;rs11296806;rs6602910;rs6602910;rs6602910;rs7400614;rs7400614;rs7400614;rs6602909;rs6602909;rs6602909;rs6602908;rs6602908;rs6602908;rs145858150;rs145858150;rs145858150;rs7994900;rs7994900;rs7994900;rs34197139;rs34197139;rs34197139;rs7323938;rs7323938;rs7323938;rs7400121;rs7400121;rs7400121;rs7997328;rs7997328;rs7997328;rs8000868;rs8000868;rs8000868;rs150011176;rs150011176;rs150011176;rs141607381;rs141607381;rs141607381;rs9577921;rs9577921;rs9577921;rs6602906;rs6602906;rs6602906;rs6602905;rs6602905;rs6602905;rs6602904;rs6602904;rs6602904;rs6602903;rs6602903;rs6602903;	triglyc;cholesterol;triglyc;cholesterol;triglyc;cholesterol;triglyc;cholesterol;triglyc;cholesterol;LDL_C;triglyc;cholesterol;triglyc;triglyc;triglyc;cholesterol;triglyc;triglyc;cholesterol;LDL_C;triglyc;cholesterol;LDL_C;triglyc;cholesterol;LDL_C;triglyc;cholesterol;LDL_C;triglyc;cholesterol;LDL_C;triglyc;cholesterol;triglyc;cholesterol;LDL_C;triglyc;cholesterol;LDL_C;triglyc;cholesterol;LDL_C;triglyc;cholesterol;LDL_C;triglyc;cholesterol;LDL_C;triglyc;cholesterol;LDL_C;triglyc;cholesterol;LDL_C;triglyc;cholesterol;LDL_C;triglyc;cholesterol;LDL_C;triglyc;cholesterol;LDL_C;triglyc;cholesterol;LDL_C;triglyc;cholesterol;LDL_C;triglyc;cholesterol;LDL_C;triglyc;cholesterol;LDL_C;triglyc;cholesterol;LDL_C;triglyc;cholesterol;LDL_C;triglyc;cholesterol;LDL_C;triglyc;cholesterol;LDL_C;triglyc;cholesterol;LDL_C;triglyc;cholesterol;LDL_C;triglyc;cholesterol;LDL_C;triglyc;cholesterol;LDL_C;triglyc;cholesterol;LDL_C;triglyc;cholesterol;LDL_C;triglyc;cholesterol;LDL_C;triglyc;cholesterol;LDL_C;triglyc;cholesterol;LDL_C;triglyc;cholesterol;LDL_C;triglyc;cholesterol;LDL_C;triglyc;cholesterol;LDL_C;triglyc;cholesterol;LDL_C;triglyc;cholesterol;LDL_C;triglyc;cholesterol;LDL_C;triglyc;cholesterol;LDL_C;triglyc;cholesterol;LDL_C;triglyc;cholesterol;LDL_C;triglyc;cholesterol;LDL_C;triglyc;cholesterol;LDL_C;triglyc;cholesterol;LDL_C;triglyc;cholesterol;LDL_C;triglyc;	UKBB;UKBB;UKBB;UKBB;UKBB;UKBB;UKBB;UKBB;UKBB;UKBB;UKBB;UKBB;UKBB;UKBB;UKBB;UKBB;UKBB;UKBB;UKBB;UKBB;UKBB;UKBB;UKBB;UKBB;UKBB;UKBB;UKBB;UKBB;UKBB;UKBB;UKBB;UKBB;UKBB;UKBB;UKBB;UKBB;UKBB;UKBB;UKBB;UKBB;UKBB;UKBB;UKBB;UKBB;UKBB;UKBB;UKBB;UKBB;UKBB;UKBB;UKBB;UKBB;UKBB;UKBB;UKBB;UKBB;UKBB;UKBB;UKBB;UKBB;UKBB;UKBB;UKBB;UKBB;UKBB;UKBB;UKBB;UKBB;UKBB;UKBB;UKBB;UKBB;UKBB;UKBB;UKBB;UKBB;UKBB;UKBB;UKBB;UKBB;UKBB;UKBB;UKBB;UKBB;UKBB;UKBB;UKBB;UKBB;UKBB;UKBB;UKBB;UKBB;UKBB;UKBB;UKBB;UKBB;UKBB;UKBB;UKBB;UKBB;UKBB;UKBB;UKBB;UKBB;UKBB;UKBB;UKBB;UKBB;UKBB;UKBB;UKBB;UKBB;UKBB;UKBB;UKBB;UKBB;UKBB;UKBB;UKBB;UKBB;UKBB;UKBB;UKBB;UKBB;UKBB;UKBB;UKBB;UKBB;UKBB;UKBB;UKBB;UKBB;UKBB;UKBB;UKBB;UKBB;UKBB;UKBB;UKBB;UKBB;UKBB;UKBB;UKBB;UKBB;UKBB;UKBB;UKBB;UKBB;UKBB;UKBB;UKBB;UKBB;UKBB;UKBB;UKBB;UKBB;	13:114545317	rs9577924	114545317;114545317;114545317;114545317;114741208;	rs9577924;rs9577924;rs9577924;rs9577924;rs74406200;	Cholesterol;LDL_cholesterol;Apolipoprotein_B;Triglycerides;Triglycerides;	Sinnott-Armstrong_et_al.;Sinnott-Armstrong_et_al.;Sinnott-Armstrong_et_al.;Sinnott-Armstrong_et_al.;Sinnott-Armstrong_et_al.;
13_4	13	114041849	115053134	LA	114544024	13:114544024:C:T	rs7140110	t	c	0.7026	-0.0298402	0.00446592	2.361e-11	10.63	31	0.7138	No	GAS6-AS1	GAS6-AS1	Nearest gene	49	ApoB;FAw6;IDL-TG;LA;L-LDL-FC_percent;L-VLDL-C;L-VLDL-CE;L-VLDL-FC;L-VLDL-L;L-VLDL-P;L-VLDL-PL;L-VLDL-TG;MUFA;M-VLDL-C;M-VLDL-CE;M-VLDL-FC;M-VLDL-L;M-VLDL-P;M-VLDL-PL;M-VLDL-TG;PUFA;Remnant-C;Serum-TG;SFA;S-LDL-TG;S-VLDL-FC;S-VLDL-L;S-VLDL-P;S-VLDL-PL;S-VLDL-TG;TotFA;VLDL-C;VLDL-TG;XL-VLDL-C;XL-VLDL-CE;XL-VLDL-FC;XL-VLDL-L;XL-VLDL-P;XL-VLDL-PL;XL-VLDL-TG;XS-VLDL-P;XS-VLDL-TG;XXL-VLDL-C;XXL-VLDL-CE;XXL-VLDL-FC;XXL-VLDL-L;XXL-VLDL-P;XXL-VLDL-PL;XXL-VLDL-TG;	1	region_13_4_locus_1	intron_variant	NA	NA	NA	NA	Red blood cell count (Astle W 2016); Red cell distribution width (Astle W 2016);	NA	NA	NA	13:114516752;13:114519614;13:114519614;13:114519674;13:114519674;13:114521564;13:114521564;13:114522534;13:114522534;13:114524056;13:114524056;13:114524056;13:114525261;13:114525261;13:114527691;13:114527733;13:114528483;13:114528483;13:114528797;13:114531906;13:114531906;13:114531906;13:114531911;13:114531911;13:114531911;13:114533369;13:114533369;13:114533369;13:114536340;13:114536340;13:114536340;13:114537800;13:114537800;13:114537800;13:114538460;13:114538460;13:114538717;13:114538717;13:114538717;13:114541617;13:114541617;13:114541617;13:114541849;13:114541849;13:114541849;13:114542858;13:114542858;13:114542858;13:114542942;13:114542942;13:114542942;13:114544024;13:114544024;13:114544024;13:114544119;13:114544119;13:114544119;13:114544125;13:114544125;13:114544125;13:114544155;13:114544155;13:114544155;13:114544719;13:114544719;13:114544719;13:114544722;13:114544722;13:114544722;13:114544756;13:114544756;13:114544756;13:114545100;13:114545100;13:114545100;13:114545317;13:114545317;13:114545317;13:114545925;13:114545925;13:114545925;13:114545955;13:114545955;13:114545955;13:114546549;13:114546549;13:114546549;13:114547372;13:114547372;13:114547372;13:114547695;13:114547695;13:114547695;13:114548040;13:114548040;13:114548040;13:114548163;13:114548163;13:114548163;13:114548717;13:114548717;13:114548717;13:114549015;13:114549015;13:114549015;13:114551980;13:114551980;13:114551980;13:114551993;13:114551993;13:114551993;13:114552039;13:114552039;13:114552039;13:114552473;13:114552473;13:114552473;13:114553134;13:114553134;13:114553134;13:114554256;13:114554256;13:114554256;13:114555906;13:114555906;13:114555906;13:114556577;13:114556577;13:114556577;13:114559422;13:114559422;13:114559422;13:114559522;13:114559522;13:114559522;13:114561941;13:114561941;13:114561941;13:114562305;13:114562305;13:114562305;13:114562533;13:114562533;13:114562533;13:114565522;13:114565522;13:114565522;13:114565694;13:114565694;13:114565694;13:114565714;13:114565714;13:114565714;13:114565889;13:114565889;13:114565889;	rs34757933;rs11619248;rs11619248;rs11618382;rs11618382;rs35282253;rs35282253;rs7990393;rs7990393;rs7319527;rs7319527;rs7319527;rs11619074;rs11619074;rs72670674;rs113529727;rs12859529;rs12859529;rs12866537;rs9604494;rs9604494;rs9604494;rs9604463;rs9604463;rs9604463;rs3934835;rs3934835;rs3934835;rs41284479;rs41284479;rs41284479;rs7323932;rs7323932;rs7323932;rs7331124;rs7331124;rs373185949;rs373185949;rs373185949;rs12868938;rs12868938;rs12868938;rs12868614;rs12868614;rs12868614;rs9604573;rs9604573;rs9604573;rs9604490;rs9604490;rs9604490;rs7140110;rs7140110;rs7140110;rs7337498;rs7337498;rs7337498;rs6602913;rs6602913;rs6602913;rs7337339;rs7337339;rs7337339;rs372569437;rs372569437;rs372569437;rs143614549;rs143614549;rs143614549;rs75973359;rs75973359;rs75973359;rs34241719;rs34241719;rs34241719;rs9577924;rs9577924;rs9577924;rs7320583;rs7320583;rs7320583;rs56298096;rs56298096;rs56298096;rs6602912;rs6602912;rs6602912;rs6602911;rs6602911;rs6602911;rs59144674;rs59144674;rs59144674;rs33999512;rs33999512;rs33999512;rs9577923;rs9577923;rs9577923;rs11296806;rs11296806;rs11296806;rs6602910;rs6602910;rs6602910;rs7400614;rs7400614;rs7400614;rs6602909;rs6602909;rs6602909;rs6602908;rs6602908;rs6602908;rs145858150;rs145858150;rs145858150;rs7994900;rs7994900;rs7994900;rs34197139;rs34197139;rs34197139;rs7323938;rs7323938;rs7323938;rs7400121;rs7400121;rs7400121;rs7997328;rs7997328;rs7997328;rs8000868;rs8000868;rs8000868;rs150011176;rs150011176;rs150011176;rs141607381;rs141607381;rs141607381;rs9577921;rs9577921;rs9577921;rs6602906;rs6602906;rs6602906;rs6602905;rs6602905;rs6602905;rs6602904;rs6602904;rs6602904;rs6602903;rs6602903;rs6602903;	triglyc;cholesterol;triglyc;cholesterol;triglyc;cholesterol;triglyc;cholesterol;triglyc;cholesterol;LDL_C;triglyc;cholesterol;triglyc;triglyc;triglyc;cholesterol;triglyc;triglyc;cholesterol;LDL_C;triglyc;cholesterol;LDL_C;triglyc;cholesterol;LDL_C;triglyc;cholesterol;LDL_C;triglyc;cholesterol;LDL_C;triglyc;cholesterol;triglyc;cholesterol;LDL_C;triglyc;cholesterol;LDL_C;triglyc;cholesterol;LDL_C;triglyc;cholesterol;LDL_C;triglyc;cholesterol;LDL_C;triglyc;cholesterol;LDL_C;triglyc;cholesterol;LDL_C;triglyc;cholesterol;LDL_C;triglyc;cholesterol;LDL_C;triglyc;cholesterol;LDL_C;triglyc;cholesterol;LDL_C;triglyc;cholesterol;LDL_C;triglyc;cholesterol;LDL_C;triglyc;cholesterol;LDL_C;triglyc;cholesterol;LDL_C;triglyc;cholesterol;LDL_C;triglyc;cholesterol;LDL_C;triglyc;cholesterol;LDL_C;triglyc;cholesterol;LDL_C;triglyc;cholesterol;LDL_C;triglyc;cholesterol;LDL_C;triglyc;cholesterol;LDL_C;triglyc;cholesterol;LDL_C;triglyc;cholesterol;LDL_C;triglyc;cholesterol;LDL_C;triglyc;cholesterol;LDL_C;triglyc;cholesterol;LDL_C;triglyc;cholesterol;LDL_C;triglyc;cholesterol;LDL_C;triglyc;cholesterol;LDL_C;triglyc;cholesterol;LDL_C;triglyc;cholesterol;LDL_C;triglyc;cholesterol;LDL_C;triglyc;cholesterol;LDL_C;triglyc;cholesterol;LDL_C;triglyc;cholesterol;LDL_C;triglyc;cholesterol;LDL_C;triglyc;cholesterol;LDL_C;triglyc;cholesterol;LDL_C;triglyc;cholesterol;LDL_C;triglyc;	UKBB;UKBB;UKBB;UKBB;UKBB;UKBB;UKBB;UKBB;UKBB;UKBB;UKBB;UKBB;UKBB;UKBB;UKBB;UKBB;UKBB;UKBB;UKBB;UKBB;UKBB;UKBB;UKBB;UKBB;UKBB;UKBB;UKBB;UKBB;UKBB;UKBB;UKBB;UKBB;UKBB;UKBB;UKBB;UKBB;UKBB;UKBB;UKBB;UKBB;UKBB;UKBB;UKBB;UKBB;UKBB;UKBB;UKBB;UKBB;UKBB;UKBB;UKBB;UKBB;UKBB;UKBB;UKBB;UKBB;UKBB;UKBB;UKBB;UKBB;UKBB;UKBB;UKBB;UKBB;UKBB;UKBB;UKBB;UKBB;UKBB;UKBB;UKBB;UKBB;UKBB;UKBB;UKBB;UKBB;UKBB;UKBB;UKBB;UKBB;UKBB;UKBB;UKBB;UKBB;UKBB;UKBB;UKBB;UKBB;UKBB;UKBB;UKBB;UKBB;UKBB;UKBB;UKBB;UKBB;UKBB;UKBB;UKBB;UKBB;UKBB;UKBB;UKBB;UKBB;UKBB;UKBB;UKBB;UKBB;UKBB;UKBB;UKBB;UKBB;UKBB;UKBB;UKBB;UKBB;UKBB;UKBB;UKBB;UKBB;UKBB;UKBB;UKBB;UKBB;UKBB;UKBB;UKBB;UKBB;UKBB;UKBB;UKBB;UKBB;UKBB;UKBB;UKBB;UKBB;UKBB;UKBB;UKBB;UKBB;UKBB;UKBB;UKBB;UKBB;UKBB;UKBB;UKBB;UKBB;UKBB;UKBB;UKBB;UKBB;UKBB;UKBB;UKBB;UKBB;	13:114545317	rs9577924	114545317;114545317;114545317;114545317;114741208;	rs9577924;rs9577924;rs9577924;rs9577924;rs74406200;	Cholesterol;LDL_cholesterol;Apolipoprotein_B;Triglycerides;Triglycerides;	Sinnott-Armstrong_et_al.;Sinnott-Armstrong_et_al.;Sinnott-Armstrong_et_al.;Sinnott-Armstrong_et_al.;Sinnott-Armstrong_et_al.;
13_4	13	114041849	115053134	M-VLDL-TG	114544024	13:114544024:C:T	rs7140110	t	c	0.7029	-0.02987	0.00451448	3.678e-11	10.43	31	0.9056	No	GAS6-AS1	GAS6-AS1	Nearest gene	49	ApoB;FAw6;IDL-TG;LA;L-LDL-FC_percent;L-VLDL-C;L-VLDL-CE;L-VLDL-FC;L-VLDL-L;L-VLDL-P;L-VLDL-PL;L-VLDL-TG;MUFA;M-VLDL-C;M-VLDL-CE;M-VLDL-FC;M-VLDL-L;M-VLDL-P;M-VLDL-PL;M-VLDL-TG;PUFA;Remnant-C;Serum-TG;SFA;S-LDL-TG;S-VLDL-FC;S-VLDL-L;S-VLDL-P;S-VLDL-PL;S-VLDL-TG;TotFA;VLDL-C;VLDL-TG;XL-VLDL-C;XL-VLDL-CE;XL-VLDL-FC;XL-VLDL-L;XL-VLDL-P;XL-VLDL-PL;XL-VLDL-TG;XS-VLDL-P;XS-VLDL-TG;XXL-VLDL-C;XXL-VLDL-CE;XXL-VLDL-FC;XXL-VLDL-L;XXL-VLDL-P;XXL-VLDL-PL;XXL-VLDL-TG;	1	region_13_4_locus_1	intron_variant	NA	NA	NA	NA	Red blood cell count (Astle W 2016); Red cell distribution width (Astle W 2016);	NA	NA	NA	13:114516752;13:114519614;13:114519614;13:114519674;13:114519674;13:114521564;13:114521564;13:114522534;13:114522534;13:114524056;13:114524056;13:114524056;13:114525261;13:114525261;13:114527691;13:114527733;13:114528483;13:114528483;13:114528797;13:114531906;13:114531906;13:114531906;13:114531911;13:114531911;13:114531911;13:114533369;13:114533369;13:114533369;13:114536340;13:114536340;13:114536340;13:114537800;13:114537800;13:114537800;13:114538460;13:114538460;13:114538717;13:114538717;13:114538717;13:114541617;13:114541617;13:114541617;13:114541849;13:114541849;13:114541849;13:114542858;13:114542858;13:114542858;13:114542942;13:114542942;13:114542942;13:114544024;13:114544024;13:114544024;13:114544119;13:114544119;13:114544119;13:114544125;13:114544125;13:114544125;13:114544155;13:114544155;13:114544155;13:114544719;13:114544719;13:114544719;13:114544722;13:114544722;13:114544722;13:114544756;13:114544756;13:114544756;13:114545100;13:114545100;13:114545100;13:114545317;13:114545317;13:114545317;13:114545925;13:114545925;13:114545925;13:114545955;13:114545955;13:114545955;13:114546549;13:114546549;13:114546549;13:114547372;13:114547372;13:114547372;13:114547695;13:114547695;13:114547695;13:114548040;13:114548040;13:114548040;13:114548163;13:114548163;13:114548163;13:114548717;13:114548717;13:114548717;13:114549015;13:114549015;13:114549015;13:114551980;13:114551980;13:114551980;13:114551993;13:114551993;13:114551993;13:114552039;13:114552039;13:114552039;13:114552473;13:114552473;13:114552473;13:114553134;13:114553134;13:114553134;13:114554256;13:114554256;13:114554256;13:114555906;13:114555906;13:114555906;13:114556577;13:114556577;13:114556577;13:114559422;13:114559422;13:114559422;13:114559522;13:114559522;13:114559522;13:114561941;13:114561941;13:114561941;13:114562305;13:114562305;13:114562305;13:114562533;13:114562533;13:114562533;13:114565522;13:114565522;13:114565522;13:114565694;13:114565694;13:114565694;13:114565714;13:114565714;13:114565714;13:114565889;13:114565889;13:114565889;	rs34757933;rs11619248;rs11619248;rs11618382;rs11618382;rs35282253;rs35282253;rs7990393;rs7990393;rs7319527;rs7319527;rs7319527;rs11619074;rs11619074;rs72670674;rs113529727;rs12859529;rs12859529;rs12866537;rs9604494;rs9604494;rs9604494;rs9604463;rs9604463;rs9604463;rs3934835;rs3934835;rs3934835;rs41284479;rs41284479;rs41284479;rs7323932;rs7323932;rs7323932;rs7331124;rs7331124;rs373185949;rs373185949;rs373185949;rs12868938;rs12868938;rs12868938;rs12868614;rs12868614;rs12868614;rs9604573;rs9604573;rs9604573;rs9604490;rs9604490;rs9604490;rs7140110;rs7140110;rs7140110;rs7337498;rs7337498;rs7337498;rs6602913;rs6602913;rs6602913;rs7337339;rs7337339;rs7337339;rs372569437;rs372569437;rs372569437;rs143614549;rs143614549;rs143614549;rs75973359;rs75973359;rs75973359;rs34241719;rs34241719;rs34241719;rs9577924;rs9577924;rs9577924;rs7320583;rs7320583;rs7320583;rs56298096;rs56298096;rs56298096;rs6602912;rs6602912;rs6602912;rs6602911;rs6602911;rs6602911;rs59144674;rs59144674;rs59144674;rs33999512;rs33999512;rs33999512;rs9577923;rs9577923;rs9577923;rs11296806;rs11296806;rs11296806;rs6602910;rs6602910;rs6602910;rs7400614;rs7400614;rs7400614;rs6602909;rs6602909;rs6602909;rs6602908;rs6602908;rs6602908;rs145858150;rs145858150;rs145858150;rs7994900;rs7994900;rs7994900;rs34197139;rs34197139;rs34197139;rs7323938;rs7323938;rs7323938;rs7400121;rs7400121;rs7400121;rs7997328;rs7997328;rs7997328;rs8000868;rs8000868;rs8000868;rs150011176;rs150011176;rs150011176;rs141607381;rs141607381;rs141607381;rs9577921;rs9577921;rs9577921;rs6602906;rs6602906;rs6602906;rs6602905;rs6602905;rs6602905;rs6602904;rs6602904;rs6602904;rs6602903;rs6602903;rs6602903;	triglyc;cholesterol;triglyc;cholesterol;triglyc;cholesterol;triglyc;cholesterol;triglyc;cholesterol;LDL_C;triglyc;cholesterol;triglyc;triglyc;triglyc;cholesterol;triglyc;triglyc;cholesterol;LDL_C;triglyc;cholesterol;LDL_C;triglyc;cholesterol;LDL_C;triglyc;cholesterol;LDL_C;triglyc;cholesterol;LDL_C;triglyc;cholesterol;triglyc;cholesterol;LDL_C;triglyc;cholesterol;LDL_C;triglyc;cholesterol;LDL_C;triglyc;cholesterol;LDL_C;triglyc;cholesterol;LDL_C;triglyc;cholesterol;LDL_C;triglyc;cholesterol;LDL_C;triglyc;cholesterol;LDL_C;triglyc;cholesterol;LDL_C;triglyc;cholesterol;LDL_C;triglyc;cholesterol;LDL_C;triglyc;cholesterol;LDL_C;triglyc;cholesterol;LDL_C;triglyc;cholesterol;LDL_C;triglyc;cholesterol;LDL_C;triglyc;cholesterol;LDL_C;triglyc;cholesterol;LDL_C;triglyc;cholesterol;LDL_C;triglyc;cholesterol;LDL_C;triglyc;cholesterol;LDL_C;triglyc;cholesterol;LDL_C;triglyc;cholesterol;LDL_C;triglyc;cholesterol;LDL_C;triglyc;cholesterol;LDL_C;triglyc;cholesterol;LDL_C;triglyc;cholesterol;LDL_C;triglyc;cholesterol;LDL_C;triglyc;cholesterol;LDL_C;triglyc;cholesterol;LDL_C;triglyc;cholesterol;LDL_C;triglyc;cholesterol;LDL_C;triglyc;cholesterol;LDL_C;triglyc;cholesterol;LDL_C;triglyc;cholesterol;LDL_C;triglyc;cholesterol;LDL_C;triglyc;cholesterol;LDL_C;triglyc;cholesterol;LDL_C;triglyc;cholesterol;LDL_C;triglyc;cholesterol;LDL_C;triglyc;cholesterol;LDL_C;triglyc;	UKBB;UKBB;UKBB;UKBB;UKBB;UKBB;UKBB;UKBB;UKBB;UKBB;UKBB;UKBB;UKBB;UKBB;UKBB;UKBB;UKBB;UKBB;UKBB;UKBB;UKBB;UKBB;UKBB;UKBB;UKBB;UKBB;UKBB;UKBB;UKBB;UKBB;UKBB;UKBB;UKBB;UKBB;UKBB;UKBB;UKBB;UKBB;UKBB;UKBB;UKBB;UKBB;UKBB;UKBB;UKBB;UKBB;UKBB;UKBB;UKBB;UKBB;UKBB;UKBB;UKBB;UKBB;UKBB;UKBB;UKBB;UKBB;UKBB;UKBB;UKBB;UKBB;UKBB;UKBB;UKBB;UKBB;UKBB;UKBB;UKBB;UKBB;UKBB;UKBB;UKBB;UKBB;UKBB;UKBB;UKBB;UKBB;UKBB;UKBB;UKBB;UKBB;UKBB;UKBB;UKBB;UKBB;UKBB;UKBB;UKBB;UKBB;UKBB;UKBB;UKBB;UKBB;UKBB;UKBB;UKBB;UKBB;UKBB;UKBB;UKBB;UKBB;UKBB;UKBB;UKBB;UKBB;UKBB;UKBB;UKBB;UKBB;UKBB;UKBB;UKBB;UKBB;UKBB;UKBB;UKBB;UKBB;UKBB;UKBB;UKBB;UKBB;UKBB;UKBB;UKBB;UKBB;UKBB;UKBB;UKBB;UKBB;UKBB;UKBB;UKBB;UKBB;UKBB;UKBB;UKBB;UKBB;UKBB;UKBB;UKBB;UKBB;UKBB;UKBB;UKBB;UKBB;UKBB;UKBB;UKBB;UKBB;UKBB;UKBB;UKBB;UKBB;UKBB;UKBB;	13:114545317	rs9577924	114545317;114545317;114545317;114545317;114741208;	rs9577924;rs9577924;rs9577924;rs9577924;rs74406200;	Cholesterol;LDL_cholesterol;Apolipoprotein_B;Triglycerides;Triglycerides;	Sinnott-Armstrong_et_al.;Sinnott-Armstrong_et_al.;Sinnott-Armstrong_et_al.;Sinnott-Armstrong_et_al.;Sinnott-Armstrong_et_al.;
13_4	13	114041849	115053134	XXL-VLDL-L	114544024	13:114544024:C:T	rs7140110	t	c	0.7029	-0.0297687	0.00450867	4.042e-11	10.39	31	0.9411	No	GAS6-AS1	GAS6-AS1	Nearest gene	49	ApoB;FAw6;IDL-TG;LA;L-LDL-FC_percent;L-VLDL-C;L-VLDL-CE;L-VLDL-FC;L-VLDL-L;L-VLDL-P;L-VLDL-PL;L-VLDL-TG;MUFA;M-VLDL-C;M-VLDL-CE;M-VLDL-FC;M-VLDL-L;M-VLDL-P;M-VLDL-PL;M-VLDL-TG;PUFA;Remnant-C;Serum-TG;SFA;S-LDL-TG;S-VLDL-FC;S-VLDL-L;S-VLDL-P;S-VLDL-PL;S-VLDL-TG;TotFA;VLDL-C;VLDL-TG;XL-VLDL-C;XL-VLDL-CE;XL-VLDL-FC;XL-VLDL-L;XL-VLDL-P;XL-VLDL-PL;XL-VLDL-TG;XS-VLDL-P;XS-VLDL-TG;XXL-VLDL-C;XXL-VLDL-CE;XXL-VLDL-FC;XXL-VLDL-L;XXL-VLDL-P;XXL-VLDL-PL;XXL-VLDL-TG;	1	region_13_4_locus_1	intron_variant	NA	NA	NA	NA	Red blood cell count (Astle W 2016); Red cell distribution width (Astle W 2016);	NA	NA	NA	13:114516752;13:114519614;13:114519614;13:114519674;13:114519674;13:114521564;13:114521564;13:114522534;13:114522534;13:114524056;13:114524056;13:114524056;13:114525261;13:114525261;13:114527691;13:114527733;13:114528483;13:114528483;13:114528797;13:114531906;13:114531906;13:114531906;13:114531911;13:114531911;13:114531911;13:114533369;13:114533369;13:114533369;13:114536340;13:114536340;13:114536340;13:114537800;13:114537800;13:114537800;13:114538460;13:114538460;13:114538717;13:114538717;13:114538717;13:114541617;13:114541617;13:114541617;13:114541849;13:114541849;13:114541849;13:114542858;13:114542858;13:114542858;13:114542942;13:114542942;13:114542942;13:114544024;13:114544024;13:114544024;13:114544119;13:114544119;13:114544119;13:114544125;13:114544125;13:114544125;13:114544155;13:114544155;13:114544155;13:114544719;13:114544719;13:114544719;13:114544722;13:114544722;13:114544722;13:114544756;13:114544756;13:114544756;13:114545100;13:114545100;13:114545100;13:114545317;13:114545317;13:114545317;13:114545925;13:114545925;13:114545925;13:114545955;13:114545955;13:114545955;13:114546549;13:114546549;13:114546549;13:114547372;13:114547372;13:114547372;13:114547695;13:114547695;13:114547695;13:114548040;13:114548040;13:114548040;13:114548163;13:114548163;13:114548163;13:114548717;13:114548717;13:114548717;13:114549015;13:114549015;13:114549015;13:114551980;13:114551980;13:114551980;13:114551993;13:114551993;13:114551993;13:114552039;13:114552039;13:114552039;13:114552473;13:114552473;13:114552473;13:114553134;13:114553134;13:114553134;13:114554256;13:114554256;13:114554256;13:114555906;13:114555906;13:114555906;13:114556577;13:114556577;13:114556577;13:114559422;13:114559422;13:114559422;13:114559522;13:114559522;13:114559522;13:114561941;13:114561941;13:114561941;13:114562305;13:114562305;13:114562305;13:114562533;13:114562533;13:114562533;13:114565522;13:114565522;13:114565522;13:114565694;13:114565694;13:114565694;13:114565714;13:114565714;13:114565714;13:114565889;13:114565889;13:114565889;	rs34757933;rs11619248;rs11619248;rs11618382;rs11618382;rs35282253;rs35282253;rs7990393;rs7990393;rs7319527;rs7319527;rs7319527;rs11619074;rs11619074;rs72670674;rs113529727;rs12859529;rs12859529;rs12866537;rs9604494;rs9604494;rs9604494;rs9604463;rs9604463;rs9604463;rs3934835;rs3934835;rs3934835;rs41284479;rs41284479;rs41284479;rs7323932;rs7323932;rs7323932;rs7331124;rs7331124;rs373185949;rs373185949;rs373185949;rs12868938;rs12868938;rs12868938;rs12868614;rs12868614;rs12868614;rs9604573;rs9604573;rs9604573;rs9604490;rs9604490;rs9604490;rs7140110;rs7140110;rs7140110;rs7337498;rs7337498;rs7337498;rs6602913;rs6602913;rs6602913;rs7337339;rs7337339;rs7337339;rs372569437;rs372569437;rs372569437;rs143614549;rs143614549;rs143614549;rs75973359;rs75973359;rs75973359;rs34241719;rs34241719;rs34241719;rs9577924;rs9577924;rs9577924;rs7320583;rs7320583;rs7320583;rs56298096;rs56298096;rs56298096;rs6602912;rs6602912;rs6602912;rs6602911;rs6602911;rs6602911;rs59144674;rs59144674;rs59144674;rs33999512;rs33999512;rs33999512;rs9577923;rs9577923;rs9577923;rs11296806;rs11296806;rs11296806;rs6602910;rs6602910;rs6602910;rs7400614;rs7400614;rs7400614;rs6602909;rs6602909;rs6602909;rs6602908;rs6602908;rs6602908;rs145858150;rs145858150;rs145858150;rs7994900;rs7994900;rs7994900;rs34197139;rs34197139;rs34197139;rs7323938;rs7323938;rs7323938;rs7400121;rs7400121;rs7400121;rs7997328;rs7997328;rs7997328;rs8000868;rs8000868;rs8000868;rs150011176;rs150011176;rs150011176;rs141607381;rs141607381;rs141607381;rs9577921;rs9577921;rs9577921;rs6602906;rs6602906;rs6602906;rs6602905;rs6602905;rs6602905;rs6602904;rs6602904;rs6602904;rs6602903;rs6602903;rs6602903;	triglyc;cholesterol;triglyc;cholesterol;triglyc;cholesterol;triglyc;cholesterol;triglyc;cholesterol;LDL_C;triglyc;cholesterol;triglyc;triglyc;triglyc;cholesterol;triglyc;triglyc;cholesterol;LDL_C;triglyc;cholesterol;LDL_C;triglyc;cholesterol;LDL_C;triglyc;cholesterol;LDL_C;triglyc;cholesterol;LDL_C;triglyc;cholesterol;triglyc;cholesterol;LDL_C;triglyc;cholesterol;LDL_C;triglyc;cholesterol;LDL_C;triglyc;cholesterol;LDL_C;triglyc;cholesterol;LDL_C;triglyc;cholesterol;LDL_C;triglyc;cholesterol;LDL_C;triglyc;cholesterol;LDL_C;triglyc;cholesterol;LDL_C;triglyc;cholesterol;LDL_C;triglyc;cholesterol;LDL_C;triglyc;cholesterol;LDL_C;triglyc;cholesterol;LDL_C;triglyc;cholesterol;LDL_C;triglyc;cholesterol;LDL_C;triglyc;cholesterol;LDL_C;triglyc;cholesterol;LDL_C;triglyc;cholesterol;LDL_C;triglyc;cholesterol;LDL_C;triglyc;cholesterol;LDL_C;triglyc;cholesterol;LDL_C;triglyc;cholesterol;LDL_C;triglyc;cholesterol;LDL_C;triglyc;cholesterol;LDL_C;triglyc;cholesterol;LDL_C;triglyc;cholesterol;LDL_C;triglyc;cholesterol;LDL_C;triglyc;cholesterol;LDL_C;triglyc;cholesterol;LDL_C;triglyc;cholesterol;LDL_C;triglyc;cholesterol;LDL_C;triglyc;cholesterol;LDL_C;triglyc;cholesterol;LDL_C;triglyc;cholesterol;LDL_C;triglyc;cholesterol;LDL_C;triglyc;cholesterol;LDL_C;triglyc;cholesterol;LDL_C;triglyc;cholesterol;LDL_C;triglyc;cholesterol;LDL_C;triglyc;cholesterol;LDL_C;triglyc;	UKBB;UKBB;UKBB;UKBB;UKBB;UKBB;UKBB;UKBB;UKBB;UKBB;UKBB;UKBB;UKBB;UKBB;UKBB;UKBB;UKBB;UKBB;UKBB;UKBB;UKBB;UKBB;UKBB;UKBB;UKBB;UKBB;UKBB;UKBB;UKBB;UKBB;UKBB;UKBB;UKBB;UKBB;UKBB;UKBB;UKBB;UKBB;UKBB;UKBB;UKBB;UKBB;UKBB;UKBB;UKBB;UKBB;UKBB;UKBB;UKBB;UKBB;UKBB;UKBB;UKBB;UKBB;UKBB;UKBB;UKBB;UKBB;UKBB;UKBB;UKBB;UKBB;UKBB;UKBB;UKBB;UKBB;UKBB;UKBB;UKBB;UKBB;UKBB;UKBB;UKBB;UKBB;UKBB;UKBB;UKBB;UKBB;UKBB;UKBB;UKBB;UKBB;UKBB;UKBB;UKBB;UKBB;UKBB;UKBB;UKBB;UKBB;UKBB;UKBB;UKBB;UKBB;UKBB;UKBB;UKBB;UKBB;UKBB;UKBB;UKBB;UKBB;UKBB;UKBB;UKBB;UKBB;UKBB;UKBB;UKBB;UKBB;UKBB;UKBB;UKBB;UKBB;UKBB;UKBB;UKBB;UKBB;UKBB;UKBB;UKBB;UKBB;UKBB;UKBB;UKBB;UKBB;UKBB;UKBB;UKBB;UKBB;UKBB;UKBB;UKBB;UKBB;UKBB;UKBB;UKBB;UKBB;UKBB;UKBB;UKBB;UKBB;UKBB;UKBB;UKBB;UKBB;UKBB;UKBB;UKBB;UKBB;UKBB;UKBB;UKBB;UKBB;UKBB;UKBB;	13:114545317	rs9577924	114545317;114545317;114545317;114545317;114741208;	rs9577924;rs9577924;rs9577924;rs9577924;rs74406200;	Cholesterol;LDL_cholesterol;Apolipoprotein_B;Triglycerides;Triglycerides;	Sinnott-Armstrong_et_al.;Sinnott-Armstrong_et_al.;Sinnott-Armstrong_et_al.;Sinnott-Armstrong_et_al.;Sinnott-Armstrong_et_al.;
13_4	13	114041849	115053134	XXL-VLDL-TG	114544024	13:114544024:C:T	rs7140110	t	c	0.7029	-0.029483	0.00450859	6.181e-11	10.21	31	0.9495	No	GAS6-AS1	GAS6-AS1	Nearest gene	49	ApoB;FAw6;IDL-TG;LA;L-LDL-FC_percent;L-VLDL-C;L-VLDL-CE;L-VLDL-FC;L-VLDL-L;L-VLDL-P;L-VLDL-PL;L-VLDL-TG;MUFA;M-VLDL-C;M-VLDL-CE;M-VLDL-FC;M-VLDL-L;M-VLDL-P;M-VLDL-PL;M-VLDL-TG;PUFA;Remnant-C;Serum-TG;SFA;S-LDL-TG;S-VLDL-FC;S-VLDL-L;S-VLDL-P;S-VLDL-PL;S-VLDL-TG;TotFA;VLDL-C;VLDL-TG;XL-VLDL-C;XL-VLDL-CE;XL-VLDL-FC;XL-VLDL-L;XL-VLDL-P;XL-VLDL-PL;XL-VLDL-TG;XS-VLDL-P;XS-VLDL-TG;XXL-VLDL-C;XXL-VLDL-CE;XXL-VLDL-FC;XXL-VLDL-L;XXL-VLDL-P;XXL-VLDL-PL;XXL-VLDL-TG;	1	region_13_4_locus_1	intron_variant	NA	NA	NA	NA	Red blood cell count (Astle W 2016); Red cell distribution width (Astle W 2016);	NA	NA	NA	13:114516752;13:114519614;13:114519614;13:114519674;13:114519674;13:114521564;13:114521564;13:114522534;13:114522534;13:114524056;13:114524056;13:114524056;13:114525261;13:114525261;13:114527691;13:114527733;13:114528483;13:114528483;13:114528797;13:114531906;13:114531906;13:114531906;13:114531911;13:114531911;13:114531911;13:114533369;13:114533369;13:114533369;13:114536340;13:114536340;13:114536340;13:114537800;13:114537800;13:114537800;13:114538460;13:114538460;13:114538717;13:114538717;13:114538717;13:114541617;13:114541617;13:114541617;13:114541849;13:114541849;13:114541849;13:114542858;13:114542858;13:114542858;13:114542942;13:114542942;13:114542942;13:114544024;13:114544024;13:114544024;13:114544119;13:114544119;13:114544119;13:114544125;13:114544125;13:114544125;13:114544155;13:114544155;13:114544155;13:114544719;13:114544719;13:114544719;13:114544722;13:114544722;13:114544722;13:114544756;13:114544756;13:114544756;13:114545100;13:114545100;13:114545100;13:114545317;13:114545317;13:114545317;13:114545925;13:114545925;13:114545925;13:114545955;13:114545955;13:114545955;13:114546549;13:114546549;13:114546549;13:114547372;13:114547372;13:114547372;13:114547695;13:114547695;13:114547695;13:114548040;13:114548040;13:114548040;13:114548163;13:114548163;13:114548163;13:114548717;13:114548717;13:114548717;13:114549015;13:114549015;13:114549015;13:114551980;13:114551980;13:114551980;13:114551993;13:114551993;13:114551993;13:114552039;13:114552039;13:114552039;13:114552473;13:114552473;13:114552473;13:114553134;13:114553134;13:114553134;13:114554256;13:114554256;13:114554256;13:114555906;13:114555906;13:114555906;13:114556577;13:114556577;13:114556577;13:114559422;13:114559422;13:114559422;13:114559522;13:114559522;13:114559522;13:114561941;13:114561941;13:114561941;13:114562305;13:114562305;13:114562305;13:114562533;13:114562533;13:114562533;13:114565522;13:114565522;13:114565522;13:114565694;13:114565694;13:114565694;13:114565714;13:114565714;13:114565714;13:114565889;13:114565889;13:114565889;	rs34757933;rs11619248;rs11619248;rs11618382;rs11618382;rs35282253;rs35282253;rs7990393;rs7990393;rs7319527;rs7319527;rs7319527;rs11619074;rs11619074;rs72670674;rs113529727;rs12859529;rs12859529;rs12866537;rs9604494;rs9604494;rs9604494;rs9604463;rs9604463;rs9604463;rs3934835;rs3934835;rs3934835;rs41284479;rs41284479;rs41284479;rs7323932;rs7323932;rs7323932;rs7331124;rs7331124;rs373185949;rs373185949;rs373185949;rs12868938;rs12868938;rs12868938;rs12868614;rs12868614;rs12868614;rs9604573;rs9604573;rs9604573;rs9604490;rs9604490;rs9604490;rs7140110;rs7140110;rs7140110;rs7337498;rs7337498;rs7337498;rs6602913;rs6602913;rs6602913;rs7337339;rs7337339;rs7337339;rs372569437;rs372569437;rs372569437;rs143614549;rs143614549;rs143614549;rs75973359;rs75973359;rs75973359;rs34241719;rs34241719;rs34241719;rs9577924;rs9577924;rs9577924;rs7320583;rs7320583;rs7320583;rs56298096;rs56298096;rs56298096;rs6602912;rs6602912;rs6602912;rs6602911;rs6602911;rs6602911;rs59144674;rs59144674;rs59144674;rs33999512;rs33999512;rs33999512;rs9577923;rs9577923;rs9577923;rs11296806;rs11296806;rs11296806;rs6602910;rs6602910;rs6602910;rs7400614;rs7400614;rs7400614;rs6602909;rs6602909;rs6602909;rs6602908;rs6602908;rs6602908;rs145858150;rs145858150;rs145858150;rs7994900;rs7994900;rs7994900;rs34197139;rs34197139;rs34197139;rs7323938;rs7323938;rs7323938;rs7400121;rs7400121;rs7400121;rs7997328;rs7997328;rs7997328;rs8000868;rs8000868;rs8000868;rs150011176;rs150011176;rs150011176;rs141607381;rs141607381;rs141607381;rs9577921;rs9577921;rs9577921;rs6602906;rs6602906;rs6602906;rs6602905;rs6602905;rs6602905;rs6602904;rs6602904;rs6602904;rs6602903;rs6602903;rs6602903;	triglyc;cholesterol;triglyc;cholesterol;triglyc;cholesterol;triglyc;cholesterol;triglyc;cholesterol;LDL_C;triglyc;cholesterol;triglyc;triglyc;triglyc;cholesterol;triglyc;triglyc;cholesterol;LDL_C;triglyc;cholesterol;LDL_C;triglyc;cholesterol;LDL_C;triglyc;cholesterol;LDL_C;triglyc;cholesterol;LDL_C;triglyc;cholesterol;triglyc;cholesterol;LDL_C;triglyc;cholesterol;LDL_C;triglyc;cholesterol;LDL_C;triglyc;cholesterol;LDL_C;triglyc;cholesterol;LDL_C;triglyc;cholesterol;LDL_C;triglyc;cholesterol;LDL_C;triglyc;cholesterol;LDL_C;triglyc;cholesterol;LDL_C;triglyc;cholesterol;LDL_C;triglyc;cholesterol;LDL_C;triglyc;cholesterol;LDL_C;triglyc;cholesterol;LDL_C;triglyc;cholesterol;LDL_C;triglyc;cholesterol;LDL_C;triglyc;cholesterol;LDL_C;triglyc;cholesterol;LDL_C;triglyc;cholesterol;LDL_C;triglyc;cholesterol;LDL_C;triglyc;cholesterol;LDL_C;triglyc;cholesterol;LDL_C;triglyc;cholesterol;LDL_C;triglyc;cholesterol;LDL_C;triglyc;cholesterol;LDL_C;triglyc;cholesterol;LDL_C;triglyc;cholesterol;LDL_C;triglyc;cholesterol;LDL_C;triglyc;cholesterol;LDL_C;triglyc;cholesterol;LDL_C;triglyc;cholesterol;LDL_C;triglyc;cholesterol;LDL_C;triglyc;cholesterol;LDL_C;triglyc;cholesterol;LDL_C;triglyc;cholesterol;LDL_C;triglyc;cholesterol;LDL_C;triglyc;cholesterol;LDL_C;triglyc;cholesterol;LDL_C;triglyc;cholesterol;LDL_C;triglyc;cholesterol;LDL_C;triglyc;cholesterol;LDL_C;triglyc;	UKBB;UKBB;UKBB;UKBB;UKBB;UKBB;UKBB;UKBB;UKBB;UKBB;UKBB;UKBB;UKBB;UKBB;UKBB;UKBB;UKBB;UKBB;UKBB;UKBB;UKBB;UKBB;UKBB;UKBB;UKBB;UKBB;UKBB;UKBB;UKBB;UKBB;UKBB;UKBB;UKBB;UKBB;UKBB;UKBB;UKBB;UKBB;UKBB;UKBB;UKBB;UKBB;UKBB;UKBB;UKBB;UKBB;UKBB;UKBB;UKBB;UKBB;UKBB;UKBB;UKBB;UKBB;UKBB;UKBB;UKBB;UKBB;UKBB;UKBB;UKBB;UKBB;UKBB;UKBB;UKBB;UKBB;UKBB;UKBB;UKBB;UKBB;UKBB;UKBB;UKBB;UKBB;UKBB;UKBB;UKBB;UKBB;UKBB;UKBB;UKBB;UKBB;UKBB;UKBB;UKBB;UKBB;UKBB;UKBB;UKBB;UKBB;UKBB;UKBB;UKBB;UKBB;UKBB;UKBB;UKBB;UKBB;UKBB;UKBB;UKBB;UKBB;UKBB;UKBB;UKBB;UKBB;UKBB;UKBB;UKBB;UKBB;UKBB;UKBB;UKBB;UKBB;UKBB;UKBB;UKBB;UKBB;UKBB;UKBB;UKBB;UKBB;UKBB;UKBB;UKBB;UKBB;UKBB;UKBB;UKBB;UKBB;UKBB;UKBB;UKBB;UKBB;UKBB;UKBB;UKBB;UKBB;UKBB;UKBB;UKBB;UKBB;UKBB;UKBB;UKBB;UKBB;UKBB;UKBB;UKBB;UKBB;UKBB;UKBB;UKBB;UKBB;UKBB;UKBB;	13:114545317	rs9577924	114545317;114545317;114545317;114545317;114741208;	rs9577924;rs9577924;rs9577924;rs9577924;rs74406200;	Cholesterol;LDL_cholesterol;Apolipoprotein_B;Triglycerides;Triglycerides;	Sinnott-Armstrong_et_al.;Sinnott-Armstrong_et_al.;Sinnott-Armstrong_et_al.;Sinnott-Armstrong_et_al.;Sinnott-Armstrong_et_al.;
13_4	13	114041849	115053134	XL-VLDL-TG	114544024	13:114544024:C:T	rs7140110	t	c	0.7029	-0.0293772	0.00451239	7.497e-11	10.13	31	0.9212	No	GAS6-AS1	GAS6-AS1	Nearest gene	49	ApoB;FAw6;IDL-TG;LA;L-LDL-FC_percent;L-VLDL-C;L-VLDL-CE;L-VLDL-FC;L-VLDL-L;L-VLDL-P;L-VLDL-PL;L-VLDL-TG;MUFA;M-VLDL-C;M-VLDL-CE;M-VLDL-FC;M-VLDL-L;M-VLDL-P;M-VLDL-PL;M-VLDL-TG;PUFA;Remnant-C;Serum-TG;SFA;S-LDL-TG;S-VLDL-FC;S-VLDL-L;S-VLDL-P;S-VLDL-PL;S-VLDL-TG;TotFA;VLDL-C;VLDL-TG;XL-VLDL-C;XL-VLDL-CE;XL-VLDL-FC;XL-VLDL-L;XL-VLDL-P;XL-VLDL-PL;XL-VLDL-TG;XS-VLDL-P;XS-VLDL-TG;XXL-VLDL-C;XXL-VLDL-CE;XXL-VLDL-FC;XXL-VLDL-L;XXL-VLDL-P;XXL-VLDL-PL;XXL-VLDL-TG;	1	region_13_4_locus_1	intron_variant	NA	NA	NA	NA	Red blood cell count (Astle W 2016); Red cell distribution width (Astle W 2016);	NA	NA	NA	13:114516752;13:114519614;13:114519614;13:114519674;13:114519674;13:114521564;13:114521564;13:114522534;13:114522534;13:114524056;13:114524056;13:114524056;13:114525261;13:114525261;13:114527691;13:114527733;13:114528483;13:114528483;13:114528797;13:114531906;13:114531906;13:114531906;13:114531911;13:114531911;13:114531911;13:114533369;13:114533369;13:114533369;13:114536340;13:114536340;13:114536340;13:114537800;13:114537800;13:114537800;13:114538460;13:114538460;13:114538717;13:114538717;13:114538717;13:114541617;13:114541617;13:114541617;13:114541849;13:114541849;13:114541849;13:114542858;13:114542858;13:114542858;13:114542942;13:114542942;13:114542942;13:114544024;13:114544024;13:114544024;13:114544119;13:114544119;13:114544119;13:114544125;13:114544125;13:114544125;13:114544155;13:114544155;13:114544155;13:114544719;13:114544719;13:114544719;13:114544722;13:114544722;13:114544722;13:114544756;13:114544756;13:114544756;13:114545100;13:114545100;13:114545100;13:114545317;13:114545317;13:114545317;13:114545925;13:114545925;13:114545925;13:114545955;13:114545955;13:114545955;13:114546549;13:114546549;13:114546549;13:114547372;13:114547372;13:114547372;13:114547695;13:114547695;13:114547695;13:114548040;13:114548040;13:114548040;13:114548163;13:114548163;13:114548163;13:114548717;13:114548717;13:114548717;13:114549015;13:114549015;13:114549015;13:114551980;13:114551980;13:114551980;13:114551993;13:114551993;13:114551993;13:114552039;13:114552039;13:114552039;13:114552473;13:114552473;13:114552473;13:114553134;13:114553134;13:114553134;13:114554256;13:114554256;13:114554256;13:114555906;13:114555906;13:114555906;13:114556577;13:114556577;13:114556577;13:114559422;13:114559422;13:114559422;13:114559522;13:114559522;13:114559522;13:114561941;13:114561941;13:114561941;13:114562305;13:114562305;13:114562305;13:114562533;13:114562533;13:114562533;13:114565522;13:114565522;13:114565522;13:114565694;13:114565694;13:114565694;13:114565714;13:114565714;13:114565714;13:114565889;13:114565889;13:114565889;	rs34757933;rs11619248;rs11619248;rs11618382;rs11618382;rs35282253;rs35282253;rs7990393;rs7990393;rs7319527;rs7319527;rs7319527;rs11619074;rs11619074;rs72670674;rs113529727;rs12859529;rs12859529;rs12866537;rs9604494;rs9604494;rs9604494;rs9604463;rs9604463;rs9604463;rs3934835;rs3934835;rs3934835;rs41284479;rs41284479;rs41284479;rs7323932;rs7323932;rs7323932;rs7331124;rs7331124;rs373185949;rs373185949;rs373185949;rs12868938;rs12868938;rs12868938;rs12868614;rs12868614;rs12868614;rs9604573;rs9604573;rs9604573;rs9604490;rs9604490;rs9604490;rs7140110;rs7140110;rs7140110;rs7337498;rs7337498;rs7337498;rs6602913;rs6602913;rs6602913;rs7337339;rs7337339;rs7337339;rs372569437;rs372569437;rs372569437;rs143614549;rs143614549;rs143614549;rs75973359;rs75973359;rs75973359;rs34241719;rs34241719;rs34241719;rs9577924;rs9577924;rs9577924;rs7320583;rs7320583;rs7320583;rs56298096;rs56298096;rs56298096;rs6602912;rs6602912;rs6602912;rs6602911;rs6602911;rs6602911;rs59144674;rs59144674;rs59144674;rs33999512;rs33999512;rs33999512;rs9577923;rs9577923;rs9577923;rs11296806;rs11296806;rs11296806;rs6602910;rs6602910;rs6602910;rs7400614;rs7400614;rs7400614;rs6602909;rs6602909;rs6602909;rs6602908;rs6602908;rs6602908;rs145858150;rs145858150;rs145858150;rs7994900;rs7994900;rs7994900;rs34197139;rs34197139;rs34197139;rs7323938;rs7323938;rs7323938;rs7400121;rs7400121;rs7400121;rs7997328;rs7997328;rs7997328;rs8000868;rs8000868;rs8000868;rs150011176;rs150011176;rs150011176;rs141607381;rs141607381;rs141607381;rs9577921;rs9577921;rs9577921;rs6602906;rs6602906;rs6602906;rs6602905;rs6602905;rs6602905;rs6602904;rs6602904;rs6602904;rs6602903;rs6602903;rs6602903;	triglyc;cholesterol;triglyc;cholesterol;triglyc;cholesterol;triglyc;cholesterol;triglyc;cholesterol;LDL_C;triglyc;cholesterol;triglyc;triglyc;triglyc;cholesterol;triglyc;triglyc;cholesterol;LDL_C;triglyc;cholesterol;LDL_C;triglyc;cholesterol;LDL_C;triglyc;cholesterol;LDL_C;triglyc;cholesterol;LDL_C;triglyc;cholesterol;triglyc;cholesterol;LDL_C;triglyc;cholesterol;LDL_C;triglyc;cholesterol;LDL_C;triglyc;cholesterol;LDL_C;triglyc;cholesterol;LDL_C;triglyc;cholesterol;LDL_C;triglyc;cholesterol;LDL_C;triglyc;cholesterol;LDL_C;triglyc;cholesterol;LDL_C;triglyc;cholesterol;LDL_C;triglyc;cholesterol;LDL_C;triglyc;cholesterol;LDL_C;triglyc;cholesterol;LDL_C;triglyc;cholesterol;LDL_C;triglyc;cholesterol;LDL_C;triglyc;cholesterol;LDL_C;triglyc;cholesterol;LDL_C;triglyc;cholesterol;LDL_C;triglyc;cholesterol;LDL_C;triglyc;cholesterol;LDL_C;triglyc;cholesterol;LDL_C;triglyc;cholesterol;LDL_C;triglyc;cholesterol;LDL_C;triglyc;cholesterol;LDL_C;triglyc;cholesterol;LDL_C;triglyc;cholesterol;LDL_C;triglyc;cholesterol;LDL_C;triglyc;cholesterol;LDL_C;triglyc;cholesterol;LDL_C;triglyc;cholesterol;LDL_C;triglyc;cholesterol;LDL_C;triglyc;cholesterol;LDL_C;triglyc;cholesterol;LDL_C;triglyc;cholesterol;LDL_C;triglyc;cholesterol;LDL_C;triglyc;cholesterol;LDL_C;triglyc;cholesterol;LDL_C;triglyc;cholesterol;LDL_C;triglyc;cholesterol;LDL_C;triglyc;cholesterol;LDL_C;triglyc;	UKBB;UKBB;UKBB;UKBB;UKBB;UKBB;UKBB;UKBB;UKBB;UKBB;UKBB;UKBB;UKBB;UKBB;UKBB;UKBB;UKBB;UKBB;UKBB;UKBB;UKBB;UKBB;UKBB;UKBB;UKBB;UKBB;UKBB;UKBB;UKBB;UKBB;UKBB;UKBB;UKBB;UKBB;UKBB;UKBB;UKBB;UKBB;UKBB;UKBB;UKBB;UKBB;UKBB;UKBB;UKBB;UKBB;UKBB;UKBB;UKBB;UKBB;UKBB;UKBB;UKBB;UKBB;UKBB;UKBB;UKBB;UKBB;UKBB;UKBB;UKBB;UKBB;UKBB;UKBB;UKBB;UKBB;UKBB;UKBB;UKBB;UKBB;UKBB;UKBB;UKBB;UKBB;UKBB;UKBB;UKBB;UKBB;UKBB;UKBB;UKBB;UKBB;UKBB;UKBB;UKBB;UKBB;UKBB;UKBB;UKBB;UKBB;UKBB;UKBB;UKBB;UKBB;UKBB;UKBB;UKBB;UKBB;UKBB;UKBB;UKBB;UKBB;UKBB;UKBB;UKBB;UKBB;UKBB;UKBB;UKBB;UKBB;UKBB;UKBB;UKBB;UKBB;UKBB;UKBB;UKBB;UKBB;UKBB;UKBB;UKBB;UKBB;UKBB;UKBB;UKBB;UKBB;UKBB;UKBB;UKBB;UKBB;UKBB;UKBB;UKBB;UKBB;UKBB;UKBB;UKBB;UKBB;UKBB;UKBB;UKBB;UKBB;UKBB;UKBB;UKBB;UKBB;UKBB;UKBB;UKBB;UKBB;UKBB;UKBB;UKBB;UKBB;UKBB;UKBB;	13:114545317	rs9577924	114545317;114545317;114545317;114545317;114741208;	rs9577924;rs9577924;rs9577924;rs9577924;rs74406200;	Cholesterol;LDL_cholesterol;Apolipoprotein_B;Triglycerides;Triglycerides;	Sinnott-Armstrong_et_al.;Sinnott-Armstrong_et_al.;Sinnott-Armstrong_et_al.;Sinnott-Armstrong_et_al.;Sinnott-Armstrong_et_al.;
13_4	13	114041849	115053134	FAw6	114544024	13:114544024:C:T	rs7140110	t	c	0.7027	-0.0288045	0.00449202	1.433e-10	9.84	31	0.5375	No	GAS6-AS1	GAS6-AS1	Nearest gene	49	ApoB;FAw6;IDL-TG;LA;L-LDL-FC_percent;L-VLDL-C;L-VLDL-CE;L-VLDL-FC;L-VLDL-L;L-VLDL-P;L-VLDL-PL;L-VLDL-TG;MUFA;M-VLDL-C;M-VLDL-CE;M-VLDL-FC;M-VLDL-L;M-VLDL-P;M-VLDL-PL;M-VLDL-TG;PUFA;Remnant-C;Serum-TG;SFA;S-LDL-TG;S-VLDL-FC;S-VLDL-L;S-VLDL-P;S-VLDL-PL;S-VLDL-TG;TotFA;VLDL-C;VLDL-TG;XL-VLDL-C;XL-VLDL-CE;XL-VLDL-FC;XL-VLDL-L;XL-VLDL-P;XL-VLDL-PL;XL-VLDL-TG;XS-VLDL-P;XS-VLDL-TG;XXL-VLDL-C;XXL-VLDL-CE;XXL-VLDL-FC;XXL-VLDL-L;XXL-VLDL-P;XXL-VLDL-PL;XXL-VLDL-TG;	1	region_13_4_locus_1	intron_variant	NA	NA	NA	NA	Red blood cell count (Astle W 2016); Red cell distribution width (Astle W 2016);	NA	NA	NA	13:114516752;13:114519614;13:114519614;13:114519674;13:114519674;13:114521564;13:114521564;13:114522534;13:114522534;13:114524056;13:114524056;13:114524056;13:114525261;13:114525261;13:114527691;13:114527733;13:114528483;13:114528483;13:114528797;13:114531906;13:114531906;13:114531906;13:114531911;13:114531911;13:114531911;13:114533369;13:114533369;13:114533369;13:114536340;13:114536340;13:114536340;13:114537800;13:114537800;13:114537800;13:114538460;13:114538460;13:114538717;13:114538717;13:114538717;13:114541617;13:114541617;13:114541617;13:114541849;13:114541849;13:114541849;13:114542858;13:114542858;13:114542858;13:114542942;13:114542942;13:114542942;13:114544024;13:114544024;13:114544024;13:114544119;13:114544119;13:114544119;13:114544125;13:114544125;13:114544125;13:114544155;13:114544155;13:114544155;13:114544719;13:114544719;13:114544719;13:114544722;13:114544722;13:114544722;13:114544756;13:114544756;13:114544756;13:114545100;13:114545100;13:114545100;13:114545317;13:114545317;13:114545317;13:114545925;13:114545925;13:114545925;13:114545955;13:114545955;13:114545955;13:114546549;13:114546549;13:114546549;13:114547372;13:114547372;13:114547372;13:114547695;13:114547695;13:114547695;13:114548040;13:114548040;13:114548040;13:114548163;13:114548163;13:114548163;13:114548717;13:114548717;13:114548717;13:114549015;13:114549015;13:114549015;13:114551980;13:114551980;13:114551980;13:114551993;13:114551993;13:114551993;13:114552039;13:114552039;13:114552039;13:114552473;13:114552473;13:114552473;13:114553134;13:114553134;13:114553134;13:114554256;13:114554256;13:114554256;13:114555906;13:114555906;13:114555906;13:114556577;13:114556577;13:114556577;13:114559422;13:114559422;13:114559422;13:114559522;13:114559522;13:114559522;13:114561941;13:114561941;13:114561941;13:114562305;13:114562305;13:114562305;13:114562533;13:114562533;13:114562533;13:114565522;13:114565522;13:114565522;13:114565694;13:114565694;13:114565694;13:114565714;13:114565714;13:114565714;13:114565889;13:114565889;13:114565889;	rs34757933;rs11619248;rs11619248;rs11618382;rs11618382;rs35282253;rs35282253;rs7990393;rs7990393;rs7319527;rs7319527;rs7319527;rs11619074;rs11619074;rs72670674;rs113529727;rs12859529;rs12859529;rs12866537;rs9604494;rs9604494;rs9604494;rs9604463;rs9604463;rs9604463;rs3934835;rs3934835;rs3934835;rs41284479;rs41284479;rs41284479;rs7323932;rs7323932;rs7323932;rs7331124;rs7331124;rs373185949;rs373185949;rs373185949;rs12868938;rs12868938;rs12868938;rs12868614;rs12868614;rs12868614;rs9604573;rs9604573;rs9604573;rs9604490;rs9604490;rs9604490;rs7140110;rs7140110;rs7140110;rs7337498;rs7337498;rs7337498;rs6602913;rs6602913;rs6602913;rs7337339;rs7337339;rs7337339;rs372569437;rs372569437;rs372569437;rs143614549;rs143614549;rs143614549;rs75973359;rs75973359;rs75973359;rs34241719;rs34241719;rs34241719;rs9577924;rs9577924;rs9577924;rs7320583;rs7320583;rs7320583;rs56298096;rs56298096;rs56298096;rs6602912;rs6602912;rs6602912;rs6602911;rs6602911;rs6602911;rs59144674;rs59144674;rs59144674;rs33999512;rs33999512;rs33999512;rs9577923;rs9577923;rs9577923;rs11296806;rs11296806;rs11296806;rs6602910;rs6602910;rs6602910;rs7400614;rs7400614;rs7400614;rs6602909;rs6602909;rs6602909;rs6602908;rs6602908;rs6602908;rs145858150;rs145858150;rs145858150;rs7994900;rs7994900;rs7994900;rs34197139;rs34197139;rs34197139;rs7323938;rs7323938;rs7323938;rs7400121;rs7400121;rs7400121;rs7997328;rs7997328;rs7997328;rs8000868;rs8000868;rs8000868;rs150011176;rs150011176;rs150011176;rs141607381;rs141607381;rs141607381;rs9577921;rs9577921;rs9577921;rs6602906;rs6602906;rs6602906;rs6602905;rs6602905;rs6602905;rs6602904;rs6602904;rs6602904;rs6602903;rs6602903;rs6602903;	triglyc;cholesterol;triglyc;cholesterol;triglyc;cholesterol;triglyc;cholesterol;triglyc;cholesterol;LDL_C;triglyc;cholesterol;triglyc;triglyc;triglyc;cholesterol;triglyc;triglyc;cholesterol;LDL_C;triglyc;cholesterol;LDL_C;triglyc;cholesterol;LDL_C;triglyc;cholesterol;LDL_C;triglyc;cholesterol;LDL_C;triglyc;cholesterol;triglyc;cholesterol;LDL_C;triglyc;cholesterol;LDL_C;triglyc;cholesterol;LDL_C;triglyc;cholesterol;LDL_C;triglyc;cholesterol;LDL_C;triglyc;cholesterol;LDL_C;triglyc;cholesterol;LDL_C;triglyc;cholesterol;LDL_C;triglyc;cholesterol;LDL_C;triglyc;cholesterol;LDL_C;triglyc;cholesterol;LDL_C;triglyc;cholesterol;LDL_C;triglyc;cholesterol;LDL_C;triglyc;cholesterol;LDL_C;triglyc;cholesterol;LDL_C;triglyc;cholesterol;LDL_C;triglyc;cholesterol;LDL_C;triglyc;cholesterol;LDL_C;triglyc;cholesterol;LDL_C;triglyc;cholesterol;LDL_C;triglyc;cholesterol;LDL_C;triglyc;cholesterol;LDL_C;triglyc;cholesterol;LDL_C;triglyc;cholesterol;LDL_C;triglyc;cholesterol;LDL_C;triglyc;cholesterol;LDL_C;triglyc;cholesterol;LDL_C;triglyc;cholesterol;LDL_C;triglyc;cholesterol;LDL_C;triglyc;cholesterol;LDL_C;triglyc;cholesterol;LDL_C;triglyc;cholesterol;LDL_C;triglyc;cholesterol;LDL_C;triglyc;cholesterol;LDL_C;triglyc;cholesterol;LDL_C;triglyc;cholesterol;LDL_C;triglyc;cholesterol;LDL_C;triglyc;cholesterol;LDL_C;triglyc;cholesterol;LDL_C;triglyc;cholesterol;LDL_C;triglyc;	UKBB;UKBB;UKBB;UKBB;UKBB;UKBB;UKBB;UKBB;UKBB;UKBB;UKBB;UKBB;UKBB;UKBB;UKBB;UKBB;UKBB;UKBB;UKBB;UKBB;UKBB;UKBB;UKBB;UKBB;UKBB;UKBB;UKBB;UKBB;UKBB;UKBB;UKBB;UKBB;UKBB;UKBB;UKBB;UKBB;UKBB;UKBB;UKBB;UKBB;UKBB;UKBB;UKBB;UKBB;UKBB;UKBB;UKBB;UKBB;UKBB;UKBB;UKBB;UKBB;UKBB;UKBB;UKBB;UKBB;UKBB;UKBB;UKBB;UKBB;UKBB;UKBB;UKBB;UKBB;UKBB;UKBB;UKBB;UKBB;UKBB;UKBB;UKBB;UKBB;UKBB;UKBB;UKBB;UKBB;UKBB;UKBB;UKBB;UKBB;UKBB;UKBB;UKBB;UKBB;UKBB;UKBB;UKBB;UKBB;UKBB;UKBB;UKBB;UKBB;UKBB;UKBB;UKBB;UKBB;UKBB;UKBB;UKBB;UKBB;UKBB;UKBB;UKBB;UKBB;UKBB;UKBB;UKBB;UKBB;UKBB;UKBB;UKBB;UKBB;UKBB;UKBB;UKBB;UKBB;UKBB;UKBB;UKBB;UKBB;UKBB;UKBB;UKBB;UKBB;UKBB;UKBB;UKBB;UKBB;UKBB;UKBB;UKBB;UKBB;UKBB;UKBB;UKBB;UKBB;UKBB;UKBB;UKBB;UKBB;UKBB;UKBB;UKBB;UKBB;UKBB;UKBB;UKBB;UKBB;UKBB;UKBB;UKBB;UKBB;UKBB;UKBB;UKBB;UKBB;	13:114545317	rs9577924	114545317;114545317;114545317;114545317;114741208;	rs9577924;rs9577924;rs9577924;rs9577924;rs74406200;	Cholesterol;LDL_cholesterol;Apolipoprotein_B;Triglycerides;Triglycerides;	Sinnott-Armstrong_et_al.;Sinnott-Armstrong_et_al.;Sinnott-Armstrong_et_al.;Sinnott-Armstrong_et_al.;Sinnott-Armstrong_et_al.;
13_4	13	114041849	115053134	PUFA	114544024	13:114544024:C:T	rs7140110	t	c	0.7027	-0.0283871	0.00448972	2.57e-10	9.59	31	0.3907	No	GAS6-AS1	GAS6-AS1	Nearest gene	49	ApoB;FAw6;IDL-TG;LA;L-LDL-FC_percent;L-VLDL-C;L-VLDL-CE;L-VLDL-FC;L-VLDL-L;L-VLDL-P;L-VLDL-PL;L-VLDL-TG;MUFA;M-VLDL-C;M-VLDL-CE;M-VLDL-FC;M-VLDL-L;M-VLDL-P;M-VLDL-PL;M-VLDL-TG;PUFA;Remnant-C;Serum-TG;SFA;S-LDL-TG;S-VLDL-FC;S-VLDL-L;S-VLDL-P;S-VLDL-PL;S-VLDL-TG;TotFA;VLDL-C;VLDL-TG;XL-VLDL-C;XL-VLDL-CE;XL-VLDL-FC;XL-VLDL-L;XL-VLDL-P;XL-VLDL-PL;XL-VLDL-TG;XS-VLDL-P;XS-VLDL-TG;XXL-VLDL-C;XXL-VLDL-CE;XXL-VLDL-FC;XXL-VLDL-L;XXL-VLDL-P;XXL-VLDL-PL;XXL-VLDL-TG;	1	region_13_4_locus_1	intron_variant	NA	NA	NA	NA	Red blood cell count (Astle W 2016); Red cell distribution width (Astle W 2016);	NA	NA	NA	13:114516752;13:114519614;13:114519614;13:114519674;13:114519674;13:114521564;13:114521564;13:114522534;13:114522534;13:114524056;13:114524056;13:114524056;13:114525261;13:114525261;13:114527691;13:114527733;13:114528483;13:114528483;13:114528797;13:114531906;13:114531906;13:114531906;13:114531911;13:114531911;13:114531911;13:114533369;13:114533369;13:114533369;13:114536340;13:114536340;13:114536340;13:114537800;13:114537800;13:114537800;13:114538460;13:114538460;13:114538717;13:114538717;13:114538717;13:114541617;13:114541617;13:114541617;13:114541849;13:114541849;13:114541849;13:114542858;13:114542858;13:114542858;13:114542942;13:114542942;13:114542942;13:114544024;13:114544024;13:114544024;13:114544119;13:114544119;13:114544119;13:114544125;13:114544125;13:114544125;13:114544155;13:114544155;13:114544155;13:114544719;13:114544719;13:114544719;13:114544722;13:114544722;13:114544722;13:114544756;13:114544756;13:114544756;13:114545100;13:114545100;13:114545100;13:114545317;13:114545317;13:114545317;13:114545925;13:114545925;13:114545925;13:114545955;13:114545955;13:114545955;13:114546549;13:114546549;13:114546549;13:114547372;13:114547372;13:114547372;13:114547695;13:114547695;13:114547695;13:114548040;13:114548040;13:114548040;13:114548163;13:114548163;13:114548163;13:114548717;13:114548717;13:114548717;13:114549015;13:114549015;13:114549015;13:114551980;13:114551980;13:114551980;13:114551993;13:114551993;13:114551993;13:114552039;13:114552039;13:114552039;13:114552473;13:114552473;13:114552473;13:114553134;13:114553134;13:114553134;13:114554256;13:114554256;13:114554256;13:114555906;13:114555906;13:114555906;13:114556577;13:114556577;13:114556577;13:114559422;13:114559422;13:114559422;13:114559522;13:114559522;13:114559522;13:114561941;13:114561941;13:114561941;13:114562305;13:114562305;13:114562305;13:114562533;13:114562533;13:114562533;13:114565522;13:114565522;13:114565522;13:114565694;13:114565694;13:114565694;13:114565714;13:114565714;13:114565714;13:114565889;13:114565889;13:114565889;	rs34757933;rs11619248;rs11619248;rs11618382;rs11618382;rs35282253;rs35282253;rs7990393;rs7990393;rs7319527;rs7319527;rs7319527;rs11619074;rs11619074;rs72670674;rs113529727;rs12859529;rs12859529;rs12866537;rs9604494;rs9604494;rs9604494;rs9604463;rs9604463;rs9604463;rs3934835;rs3934835;rs3934835;rs41284479;rs41284479;rs41284479;rs7323932;rs7323932;rs7323932;rs7331124;rs7331124;rs373185949;rs373185949;rs373185949;rs12868938;rs12868938;rs12868938;rs12868614;rs12868614;rs12868614;rs9604573;rs9604573;rs9604573;rs9604490;rs9604490;rs9604490;rs7140110;rs7140110;rs7140110;rs7337498;rs7337498;rs7337498;rs6602913;rs6602913;rs6602913;rs7337339;rs7337339;rs7337339;rs372569437;rs372569437;rs372569437;rs143614549;rs143614549;rs143614549;rs75973359;rs75973359;rs75973359;rs34241719;rs34241719;rs34241719;rs9577924;rs9577924;rs9577924;rs7320583;rs7320583;rs7320583;rs56298096;rs56298096;rs56298096;rs6602912;rs6602912;rs6602912;rs6602911;rs6602911;rs6602911;rs59144674;rs59144674;rs59144674;rs33999512;rs33999512;rs33999512;rs9577923;rs9577923;rs9577923;rs11296806;rs11296806;rs11296806;rs6602910;rs6602910;rs6602910;rs7400614;rs7400614;rs7400614;rs6602909;rs6602909;rs6602909;rs6602908;rs6602908;rs6602908;rs145858150;rs145858150;rs145858150;rs7994900;rs7994900;rs7994900;rs34197139;rs34197139;rs34197139;rs7323938;rs7323938;rs7323938;rs7400121;rs7400121;rs7400121;rs7997328;rs7997328;rs7997328;rs8000868;rs8000868;rs8000868;rs150011176;rs150011176;rs150011176;rs141607381;rs141607381;rs141607381;rs9577921;rs9577921;rs9577921;rs6602906;rs6602906;rs6602906;rs6602905;rs6602905;rs6602905;rs6602904;rs6602904;rs6602904;rs6602903;rs6602903;rs6602903;	triglyc;cholesterol;triglyc;cholesterol;triglyc;cholesterol;triglyc;cholesterol;triglyc;cholesterol;LDL_C;triglyc;cholesterol;triglyc;triglyc;triglyc;cholesterol;triglyc;triglyc;cholesterol;LDL_C;triglyc;cholesterol;LDL_C;triglyc;cholesterol;LDL_C;triglyc;cholesterol;LDL_C;triglyc;cholesterol;LDL_C;triglyc;cholesterol;triglyc;cholesterol;LDL_C;triglyc;cholesterol;LDL_C;triglyc;cholesterol;LDL_C;triglyc;cholesterol;LDL_C;triglyc;cholesterol;LDL_C;triglyc;cholesterol;LDL_C;triglyc;cholesterol;LDL_C;triglyc;cholesterol;LDL_C;triglyc;cholesterol;LDL_C;triglyc;cholesterol;LDL_C;triglyc;cholesterol;LDL_C;triglyc;cholesterol;LDL_C;triglyc;cholesterol;LDL_C;triglyc;cholesterol;LDL_C;triglyc;cholesterol;LDL_C;triglyc;cholesterol;LDL_C;triglyc;cholesterol;LDL_C;triglyc;cholesterol;LDL_C;triglyc;cholesterol;LDL_C;triglyc;cholesterol;LDL_C;triglyc;cholesterol;LDL_C;triglyc;cholesterol;LDL_C;triglyc;cholesterol;LDL_C;triglyc;cholesterol;LDL_C;triglyc;cholesterol;LDL_C;triglyc;cholesterol;LDL_C;triglyc;cholesterol;LDL_C;triglyc;cholesterol;LDL_C;triglyc;cholesterol;LDL_C;triglyc;cholesterol;LDL_C;triglyc;cholesterol;LDL_C;triglyc;cholesterol;LDL_C;triglyc;cholesterol;LDL_C;triglyc;cholesterol;LDL_C;triglyc;cholesterol;LDL_C;triglyc;cholesterol;LDL_C;triglyc;cholesterol;LDL_C;triglyc;cholesterol;LDL_C;triglyc;cholesterol;LDL_C;triglyc;cholesterol;LDL_C;triglyc;	UKBB;UKBB;UKBB;UKBB;UKBB;UKBB;UKBB;UKBB;UKBB;UKBB;UKBB;UKBB;UKBB;UKBB;UKBB;UKBB;UKBB;UKBB;UKBB;UKBB;UKBB;UKBB;UKBB;UKBB;UKBB;UKBB;UKBB;UKBB;UKBB;UKBB;UKBB;UKBB;UKBB;UKBB;UKBB;UKBB;UKBB;UKBB;UKBB;UKBB;UKBB;UKBB;UKBB;UKBB;UKBB;UKBB;UKBB;UKBB;UKBB;UKBB;UKBB;UKBB;UKBB;UKBB;UKBB;UKBB;UKBB;UKBB;UKBB;UKBB;UKBB;UKBB;UKBB;UKBB;UKBB;UKBB;UKBB;UKBB;UKBB;UKBB;UKBB;UKBB;UKBB;UKBB;UKBB;UKBB;UKBB;UKBB;UKBB;UKBB;UKBB;UKBB;UKBB;UKBB;UKBB;UKBB;UKBB;UKBB;UKBB;UKBB;UKBB;UKBB;UKBB;UKBB;UKBB;UKBB;UKBB;UKBB;UKBB;UKBB;UKBB;UKBB;UKBB;UKBB;UKBB;UKBB;UKBB;UKBB;UKBB;UKBB;UKBB;UKBB;UKBB;UKBB;UKBB;UKBB;UKBB;UKBB;UKBB;UKBB;UKBB;UKBB;UKBB;UKBB;UKBB;UKBB;UKBB;UKBB;UKBB;UKBB;UKBB;UKBB;UKBB;UKBB;UKBB;UKBB;UKBB;UKBB;UKBB;UKBB;UKBB;UKBB;UKBB;UKBB;UKBB;UKBB;UKBB;UKBB;UKBB;UKBB;UKBB;UKBB;UKBB;UKBB;UKBB;UKBB;	13:114545317	rs9577924	114545317;114545317;114545317;114545317;114741208;	rs9577924;rs9577924;rs9577924;rs9577924;rs74406200;	Cholesterol;LDL_cholesterol;Apolipoprotein_B;Triglycerides;Triglycerides;	Sinnott-Armstrong_et_al.;Sinnott-Armstrong_et_al.;Sinnott-Armstrong_et_al.;Sinnott-Armstrong_et_al.;Sinnott-Armstrong_et_al.;
13_4	13	114041849	115053134	Serum-TG	114544155	13:114544155:A:G	rs7337339	a	g	0.2629	0.0334976	0.00469176	9.355e-13	12.03	31	0.9205	No	GAS6-AS1	GAS6-AS1	Nearest gene	47	ApoB;FAw6;IDL-TG;LA;L-LDL-FC_percent;L-VLDL-C;L-VLDL-CE;L-VLDL-FC;L-VLDL-L;L-VLDL-P;L-VLDL-PL;L-VLDL-TG;MUFA;M-VLDL-C;M-VLDL-CE;M-VLDL-FC;M-VLDL-L;M-VLDL-P;M-VLDL-PL;M-VLDL-TG;Remnant-C;Serum-TG;S-LDL-TG;S-VLDL-FC;S-VLDL-L;S-VLDL-P;S-VLDL-PL;S-VLDL-TG;TotFA;VLDL-C;VLDL-TG;XL-VLDL-C;XL-VLDL-CE;XL-VLDL-FC;XL-VLDL-L;XL-VLDL-P;XL-VLDL-PL;XL-VLDL-TG;XS-VLDL-P;XS-VLDL-TG;XXL-VLDL-C;XXL-VLDL-CE;XXL-VLDL-FC;XXL-VLDL-L;XXL-VLDL-P;XXL-VLDL-PL;XXL-VLDL-TG;	1	region_13_4_locus_1	intron_variant	NA	NA	NA	NA	Red cell distribution width (Astle W 2016);	NA	NA	NA	13:114487450;13:114487450;13:114494919;13:114494919;13:114505318;13:114513674;13:114514264;13:114516003;13:114516752;13:114517097;13:114517097;13:114519614;13:114519614;13:114519674;13:114519674;13:114521564;13:114521564;13:114522534;13:114522534;13:114524056;13:114524056;13:114524056;13:114525261;13:114525261;13:114527691;13:114527733;13:114528483;13:114528483;13:114528797;13:114531906;13:114531906;13:114531906;13:114531911;13:114531911;13:114531911;13:114533369;13:114533369;13:114533369;13:114536340;13:114536340;13:114536340;13:114538460;13:114538460;13:114538717;13:114538717;13:114538717;13:114541617;13:114541617;13:114541617;13:114541849;13:114541849;13:114541849;13:114542858;13:114542858;13:114542858;13:114542942;13:114542942;13:114542942;13:114544024;13:114544024;13:114544024;13:114544119;13:114544119;13:114544119;13:114544125;13:114544125;13:114544125;13:114544155;13:114544155;13:114544155;13:114544719;13:114544719;13:114544719;13:114544722;13:114544722;13:114544722;13:114544756;13:114544756;13:114544756;13:114545100;13:114545100;13:114545100;13:114545317;13:114545317;13:114545317;13:114545925;13:114545925;13:114545925;13:114545955;13:114545955;13:114545955;13:114546549;13:114546549;13:114546549;13:114547372;13:114547372;13:114547372;13:114547695;13:114547695;13:114547695;13:114548040;13:114548040;13:114548040;13:114548163;13:114548163;13:114548163;13:114548717;13:114548717;13:114548717;13:114549015;13:114549015;13:114549015;13:114551980;13:114551980;13:114551980;13:114551993;13:114551993;13:114551993;13:114552039;13:114552039;13:114552039;13:114552473;13:114552473;13:114552473;13:114553134;13:114553134;13:114553134;13:114554256;13:114554256;13:114554256;13:114555906;13:114555906;13:114555906;13:114556577;13:114556577;13:114556577;13:114558137;13:114558137;13:114558137;13:114558421;13:114558421;13:114558421;13:114559522;13:114559522;13:114559522;13:114561631;13:114561631;13:114561631;13:114561846;13:114561846;13:114561846;13:114561941;13:114561941;13:114561941;13:114562305;13:114562305;13:114562305;13:114562905;13:114562905;13:114562905;13:114565694;13:114565694;13:114565694;13:114565714;13:114565714;13:114565714;13:114565889;13:114565889;13:114565889;	rs7490390;rs7490390;rs11618448;rs11618448;rs35771574;rs7332546;rs34280188;rs11619369;rs34757933;rs7330612;rs7330612;rs11619248;rs11619248;rs11618382;rs11618382;rs35282253;rs35282253;rs7990393;rs7990393;rs7319527;rs7319527;rs7319527;rs11619074;rs11619074;rs72670674;rs113529727;rs12859529;rs12859529;rs12866537;rs9604494;rs9604494;rs9604494;rs9604463;rs9604463;rs9604463;rs3934835;rs3934835;rs3934835;rs41284479;rs41284479;rs41284479;rs7331124;rs7331124;rs373185949;rs373185949;rs373185949;rs12868938;rs12868938;rs12868938;rs12868614;rs12868614;rs12868614;rs9604573;rs9604573;rs9604573;rs9604490;rs9604490;rs9604490;rs7140110;rs7140110;rs7140110;rs7337498;rs7337498;rs7337498;rs6602913;rs6602913;rs6602913;rs7337339;rs7337339;rs7337339;rs372569437;rs372569437;rs372569437;rs143614549;rs143614549;rs143614549;rs75973359;rs75973359;rs75973359;rs34241719;rs34241719;rs34241719;rs9577924;rs9577924;rs9577924;rs7320583;rs7320583;rs7320583;rs56298096;rs56298096;rs56298096;rs6602912;rs6602912;rs6602912;rs6602911;rs6602911;rs6602911;rs59144674;rs59144674;rs59144674;rs33999512;rs33999512;rs33999512;rs9577923;rs9577923;rs9577923;rs11296806;rs11296806;rs11296806;rs6602910;rs6602910;rs6602910;rs7400614;rs7400614;rs7400614;rs6602909;rs6602909;rs6602909;rs6602908;rs6602908;rs6602908;rs145858150;rs145858150;rs145858150;rs7994900;rs7994900;rs7994900;rs34197139;rs34197139;rs34197139;rs7323938;rs7323938;rs7323938;rs7400121;rs7400121;rs7400121;rs9604488;rs9604488;rs9604488;rs9577922;rs9577922;rs9577922;rs8000868;rs8000868;rs8000868;rs10534675;rs10534675;rs10534675;rs201178986;rs201178986;rs201178986;rs150011176;rs150011176;rs150011176;rs141607381;rs141607381;rs141607381;rs9577920;rs9577920;rs9577920;rs6602905;rs6602905;rs6602905;rs6602904;rs6602904;rs6602904;rs6602903;rs6602903;rs6602903;	cholesterol;triglyc;cholesterol;triglyc;triglyc;triglyc;triglyc;triglyc;triglyc;cholesterol;triglyc;cholesterol;triglyc;cholesterol;triglyc;cholesterol;triglyc;cholesterol;triglyc;cholesterol;LDL_C;triglyc;cholesterol;triglyc;triglyc;triglyc;cholesterol;triglyc;triglyc;cholesterol;LDL_C;triglyc;cholesterol;LDL_C;triglyc;cholesterol;LDL_C;triglyc;cholesterol;LDL_C;triglyc;cholesterol;triglyc;cholesterol;LDL_C;triglyc;cholesterol;LDL_C;triglyc;cholesterol;LDL_C;triglyc;cholesterol;LDL_C;triglyc;cholesterol;LDL_C;triglyc;cholesterol;LDL_C;triglyc;cholesterol;LDL_C;triglyc;cholesterol;LDL_C;triglyc;cholesterol;LDL_C;triglyc;cholesterol;LDL_C;triglyc;cholesterol;LDL_C;triglyc;cholesterol;LDL_C;triglyc;cholesterol;LDL_C;triglyc;cholesterol;LDL_C;triglyc;cholesterol;LDL_C;triglyc;cholesterol;LDL_C;triglyc;cholesterol;LDL_C;triglyc;cholesterol;LDL_C;triglyc;cholesterol;LDL_C;triglyc;cholesterol;LDL_C;triglyc;cholesterol;LDL_C;triglyc;cholesterol;LDL_C;triglyc;cholesterol;LDL_C;triglyc;cholesterol;LDL_C;triglyc;cholesterol;LDL_C;triglyc;cholesterol;LDL_C;triglyc;cholesterol;LDL_C;triglyc;cholesterol;LDL_C;triglyc;cholesterol;LDL_C;triglyc;cholesterol;LDL_C;triglyc;cholesterol;LDL_C;triglyc;cholesterol;LDL_C;triglyc;cholesterol;LDL_C;triglyc;cholesterol;LDL_C;triglyc;cholesterol;LDL_C;triglyc;cholesterol;LDL_C;triglyc;cholesterol;LDL_C;triglyc;cholesterol;LDL_C;triglyc;cholesterol;LDL_C;triglyc;cholesterol;LDL_C;triglyc;cholesterol;LDL_C;triglyc;cholesterol;LDL_C;triglyc;	UKBB;UKBB;UKBB;UKBB;UKBB;UKBB;UKBB;UKBB;UKBB;UKBB;UKBB;UKBB;UKBB;UKBB;UKBB;UKBB;UKBB;UKBB;UKBB;UKBB;UKBB;UKBB;UKBB;UKBB;UKBB;UKBB;UKBB;UKBB;UKBB;UKBB;UKBB;UKBB;UKBB;UKBB;UKBB;UKBB;UKBB;UKBB;UKBB;UKBB;UKBB;UKBB;UKBB;UKBB;UKBB;UKBB;UKBB;UKBB;UKBB;UKBB;UKBB;UKBB;UKBB;UKBB;UKBB;UKBB;UKBB;UKBB;UKBB;UKBB;UKBB;UKBB;UKBB;UKBB;UKBB;UKBB;UKBB;UKBB;UKBB;UKBB;UKBB;UKBB;UKBB;UKBB;UKBB;UKBB;UKBB;UKBB;UKBB;UKBB;UKBB;UKBB;UKBB;UKBB;UKBB;UKBB;UKBB;UKBB;UKBB;UKBB;UKBB;UKBB;UKBB;UKBB;UKBB;UKBB;UKBB;UKBB;UKBB;UKBB;UKBB;UKBB;UKBB;UKBB;UKBB;UKBB;UKBB;UKBB;UKBB;UKBB;UKBB;UKBB;UKBB;UKBB;UKBB;UKBB;UKBB;UKBB;UKBB;UKBB;UKBB;UKBB;UKBB;UKBB;UKBB;UKBB;UKBB;UKBB;UKBB;UKBB;UKBB;UKBB;UKBB;UKBB;UKBB;UKBB;UKBB;UKBB;UKBB;UKBB;UKBB;UKBB;UKBB;UKBB;UKBB;UKBB;UKBB;UKBB;UKBB;UKBB;UKBB;UKBB;UKBB;UKBB;UKBB;UKBB;UKBB;UKBB;UKBB;UKBB;UKBB;UKBB;UKBB;UKBB;UKBB;UKBB;UKBB;UKBB;UKBB;	13:114545317	rs9577924	114545317;114545317;114545317;114545317;114741208;	rs9577924;rs9577924;rs9577924;rs9577924;rs74406200;	Cholesterol;LDL_cholesterol;Apolipoprotein_B;Triglycerides;Triglycerides;	Sinnott-Armstrong_et_al.;Sinnott-Armstrong_et_al.;Sinnott-Armstrong_et_al.;Sinnott-Armstrong_et_al.;Sinnott-Armstrong_et_al.;
13_4	13	114041849	115053134	M-VLDL-C	114544155	13:114544155:A:G	rs7337339	a	g	0.263	0.0333093	0.00468578	1.172e-12	11.93	31	0.943	No	GAS6-AS1	GAS6-AS1	Nearest gene	47	ApoB;FAw6;IDL-TG;LA;L-LDL-FC_percent;L-VLDL-C;L-VLDL-CE;L-VLDL-FC;L-VLDL-L;L-VLDL-P;L-VLDL-PL;L-VLDL-TG;MUFA;M-VLDL-C;M-VLDL-CE;M-VLDL-FC;M-VLDL-L;M-VLDL-P;M-VLDL-PL;M-VLDL-TG;Remnant-C;Serum-TG;S-LDL-TG;S-VLDL-FC;S-VLDL-L;S-VLDL-P;S-VLDL-PL;S-VLDL-TG;TotFA;VLDL-C;VLDL-TG;XL-VLDL-C;XL-VLDL-CE;XL-VLDL-FC;XL-VLDL-L;XL-VLDL-P;XL-VLDL-PL;XL-VLDL-TG;XS-VLDL-P;XS-VLDL-TG;XXL-VLDL-C;XXL-VLDL-CE;XXL-VLDL-FC;XXL-VLDL-L;XXL-VLDL-P;XXL-VLDL-PL;XXL-VLDL-TG;	1	region_13_4_locus_1	intron_variant	NA	NA	NA	NA	Red cell distribution width (Astle W 2016);	NA	NA	NA	13:114487450;13:114487450;13:114494919;13:114494919;13:114505318;13:114513674;13:114514264;13:114516003;13:114516752;13:114517097;13:114517097;13:114519614;13:114519614;13:114519674;13:114519674;13:114521564;13:114521564;13:114522534;13:114522534;13:114524056;13:114524056;13:114524056;13:114525261;13:114525261;13:114527691;13:114527733;13:114528483;13:114528483;13:114528797;13:114531906;13:114531906;13:114531906;13:114531911;13:114531911;13:114531911;13:114533369;13:114533369;13:114533369;13:114536340;13:114536340;13:114536340;13:114538460;13:114538460;13:114538717;13:114538717;13:114538717;13:114541617;13:114541617;13:114541617;13:114541849;13:114541849;13:114541849;13:114542858;13:114542858;13:114542858;13:114542942;13:114542942;13:114542942;13:114544024;13:114544024;13:114544024;13:114544119;13:114544119;13:114544119;13:114544125;13:114544125;13:114544125;13:114544155;13:114544155;13:114544155;13:114544719;13:114544719;13:114544719;13:114544722;13:114544722;13:114544722;13:114544756;13:114544756;13:114544756;13:114545100;13:114545100;13:114545100;13:114545317;13:114545317;13:114545317;13:114545925;13:114545925;13:114545925;13:114545955;13:114545955;13:114545955;13:114546549;13:114546549;13:114546549;13:114547372;13:114547372;13:114547372;13:114547695;13:114547695;13:114547695;13:114548040;13:114548040;13:114548040;13:114548163;13:114548163;13:114548163;13:114548717;13:114548717;13:114548717;13:114549015;13:114549015;13:114549015;13:114551980;13:114551980;13:114551980;13:114551993;13:114551993;13:114551993;13:114552039;13:114552039;13:114552039;13:114552473;13:114552473;13:114552473;13:114553134;13:114553134;13:114553134;13:114554256;13:114554256;13:114554256;13:114555906;13:114555906;13:114555906;13:114556577;13:114556577;13:114556577;13:114558137;13:114558137;13:114558137;13:114558421;13:114558421;13:114558421;13:114559522;13:114559522;13:114559522;13:114561631;13:114561631;13:114561631;13:114561846;13:114561846;13:114561846;13:114561941;13:114561941;13:114561941;13:114562305;13:114562305;13:114562305;13:114562905;13:114562905;13:114562905;13:114565694;13:114565694;13:114565694;13:114565714;13:114565714;13:114565714;13:114565889;13:114565889;13:114565889;	rs7490390;rs7490390;rs11618448;rs11618448;rs35771574;rs7332546;rs34280188;rs11619369;rs34757933;rs7330612;rs7330612;rs11619248;rs11619248;rs11618382;rs11618382;rs35282253;rs35282253;rs7990393;rs7990393;rs7319527;rs7319527;rs7319527;rs11619074;rs11619074;rs72670674;rs113529727;rs12859529;rs12859529;rs12866537;rs9604494;rs9604494;rs9604494;rs9604463;rs9604463;rs9604463;rs3934835;rs3934835;rs3934835;rs41284479;rs41284479;rs41284479;rs7331124;rs7331124;rs373185949;rs373185949;rs373185949;rs12868938;rs12868938;rs12868938;rs12868614;rs12868614;rs12868614;rs9604573;rs9604573;rs9604573;rs9604490;rs9604490;rs9604490;rs7140110;rs7140110;rs7140110;rs7337498;rs7337498;rs7337498;rs6602913;rs6602913;rs6602913;rs7337339;rs7337339;rs7337339;rs372569437;rs372569437;rs372569437;rs143614549;rs143614549;rs143614549;rs75973359;rs75973359;rs75973359;rs34241719;rs34241719;rs34241719;rs9577924;rs9577924;rs9577924;rs7320583;rs7320583;rs7320583;rs56298096;rs56298096;rs56298096;rs6602912;rs6602912;rs6602912;rs6602911;rs6602911;rs6602911;rs59144674;rs59144674;rs59144674;rs33999512;rs33999512;rs33999512;rs9577923;rs9577923;rs9577923;rs11296806;rs11296806;rs11296806;rs6602910;rs6602910;rs6602910;rs7400614;rs7400614;rs7400614;rs6602909;rs6602909;rs6602909;rs6602908;rs6602908;rs6602908;rs145858150;rs145858150;rs145858150;rs7994900;rs7994900;rs7994900;rs34197139;rs34197139;rs34197139;rs7323938;rs7323938;rs7323938;rs7400121;rs7400121;rs7400121;rs9604488;rs9604488;rs9604488;rs9577922;rs9577922;rs9577922;rs8000868;rs8000868;rs8000868;rs10534675;rs10534675;rs10534675;rs201178986;rs201178986;rs201178986;rs150011176;rs150011176;rs150011176;rs141607381;rs141607381;rs141607381;rs9577920;rs9577920;rs9577920;rs6602905;rs6602905;rs6602905;rs6602904;rs6602904;rs6602904;rs6602903;rs6602903;rs6602903;	cholesterol;triglyc;cholesterol;triglyc;triglyc;triglyc;triglyc;triglyc;triglyc;cholesterol;triglyc;cholesterol;triglyc;cholesterol;triglyc;cholesterol;triglyc;cholesterol;triglyc;cholesterol;LDL_C;triglyc;cholesterol;triglyc;triglyc;triglyc;cholesterol;triglyc;triglyc;cholesterol;LDL_C;triglyc;cholesterol;LDL_C;triglyc;cholesterol;LDL_C;triglyc;cholesterol;LDL_C;triglyc;cholesterol;triglyc;cholesterol;LDL_C;triglyc;cholesterol;LDL_C;triglyc;cholesterol;LDL_C;triglyc;cholesterol;LDL_C;triglyc;cholesterol;LDL_C;triglyc;cholesterol;LDL_C;triglyc;cholesterol;LDL_C;triglyc;cholesterol;LDL_C;triglyc;cholesterol;LDL_C;triglyc;cholesterol;LDL_C;triglyc;cholesterol;LDL_C;triglyc;cholesterol;LDL_C;triglyc;cholesterol;LDL_C;triglyc;cholesterol;LDL_C;triglyc;cholesterol;LDL_C;triglyc;cholesterol;LDL_C;triglyc;cholesterol;LDL_C;triglyc;cholesterol;LDL_C;triglyc;cholesterol;LDL_C;triglyc;cholesterol;LDL_C;triglyc;cholesterol;LDL_C;triglyc;cholesterol;LDL_C;triglyc;cholesterol;LDL_C;triglyc;cholesterol;LDL_C;triglyc;cholesterol;LDL_C;triglyc;cholesterol;LDL_C;triglyc;cholesterol;LDL_C;triglyc;cholesterol;LDL_C;triglyc;cholesterol;LDL_C;triglyc;cholesterol;LDL_C;triglyc;cholesterol;LDL_C;triglyc;cholesterol;LDL_C;triglyc;cholesterol;LDL_C;triglyc;cholesterol;LDL_C;triglyc;cholesterol;LDL_C;triglyc;cholesterol;LDL_C;triglyc;cholesterol;LDL_C;triglyc;cholesterol;LDL_C;triglyc;cholesterol;LDL_C;triglyc;cholesterol;LDL_C;triglyc;cholesterol;LDL_C;triglyc;cholesterol;LDL_C;triglyc;	UKBB;UKBB;UKBB;UKBB;UKBB;UKBB;UKBB;UKBB;UKBB;UKBB;UKBB;UKBB;UKBB;UKBB;UKBB;UKBB;UKBB;UKBB;UKBB;UKBB;UKBB;UKBB;UKBB;UKBB;UKBB;UKBB;UKBB;UKBB;UKBB;UKBB;UKBB;UKBB;UKBB;UKBB;UKBB;UKBB;UKBB;UKBB;UKBB;UKBB;UKBB;UKBB;UKBB;UKBB;UKBB;UKBB;UKBB;UKBB;UKBB;UKBB;UKBB;UKBB;UKBB;UKBB;UKBB;UKBB;UKBB;UKBB;UKBB;UKBB;UKBB;UKBB;UKBB;UKBB;UKBB;UKBB;UKBB;UKBB;UKBB;UKBB;UKBB;UKBB;UKBB;UKBB;UKBB;UKBB;UKBB;UKBB;UKBB;UKBB;UKBB;UKBB;UKBB;UKBB;UKBB;UKBB;UKBB;UKBB;UKBB;UKBB;UKBB;UKBB;UKBB;UKBB;UKBB;UKBB;UKBB;UKBB;UKBB;UKBB;UKBB;UKBB;UKBB;UKBB;UKBB;UKBB;UKBB;UKBB;UKBB;UKBB;UKBB;UKBB;UKBB;UKBB;UKBB;UKBB;UKBB;UKBB;UKBB;UKBB;UKBB;UKBB;UKBB;UKBB;UKBB;UKBB;UKBB;UKBB;UKBB;UKBB;UKBB;UKBB;UKBB;UKBB;UKBB;UKBB;UKBB;UKBB;UKBB;UKBB;UKBB;UKBB;UKBB;UKBB;UKBB;UKBB;UKBB;UKBB;UKBB;UKBB;UKBB;UKBB;UKBB;UKBB;UKBB;UKBB;UKBB;UKBB;UKBB;UKBB;UKBB;UKBB;UKBB;UKBB;UKBB;UKBB;UKBB;UKBB;UKBB;	13:114545317	rs9577924	114545317;114545317;114545317;114545317;114741208;	rs9577924;rs9577924;rs9577924;rs9577924;rs74406200;	Cholesterol;LDL_cholesterol;Apolipoprotein_B;Triglycerides;Triglycerides;	Sinnott-Armstrong_et_al.;Sinnott-Armstrong_et_al.;Sinnott-Armstrong_et_al.;Sinnott-Armstrong_et_al.;Sinnott-Armstrong_et_al.;
13_4	13	114041849	115053134	M-VLDL-CE	114544155	13:114544155:A:G	rs7337339	a	g	0.2629	0.0327978	0.00468537	2.559e-12	11.59	31	0.9632	No	GAS6-AS1	GAS6-AS1	Nearest gene	47	ApoB;FAw6;IDL-TG;LA;L-LDL-FC_percent;L-VLDL-C;L-VLDL-CE;L-VLDL-FC;L-VLDL-L;L-VLDL-P;L-VLDL-PL;L-VLDL-TG;MUFA;M-VLDL-C;M-VLDL-CE;M-VLDL-FC;M-VLDL-L;M-VLDL-P;M-VLDL-PL;M-VLDL-TG;Remnant-C;Serum-TG;S-LDL-TG;S-VLDL-FC;S-VLDL-L;S-VLDL-P;S-VLDL-PL;S-VLDL-TG;TotFA;VLDL-C;VLDL-TG;XL-VLDL-C;XL-VLDL-CE;XL-VLDL-FC;XL-VLDL-L;XL-VLDL-P;XL-VLDL-PL;XL-VLDL-TG;XS-VLDL-P;XS-VLDL-TG;XXL-VLDL-C;XXL-VLDL-CE;XXL-VLDL-FC;XXL-VLDL-L;XXL-VLDL-P;XXL-VLDL-PL;XXL-VLDL-TG;	1	region_13_4_locus_1	intron_variant	NA	NA	NA	NA	Red cell distribution width (Astle W 2016);	NA	NA	NA	13:114487450;13:114487450;13:114494919;13:114494919;13:114505318;13:114513674;13:114514264;13:114516003;13:114516752;13:114517097;13:114517097;13:114519614;13:114519614;13:114519674;13:114519674;13:114521564;13:114521564;13:114522534;13:114522534;13:114524056;13:114524056;13:114524056;13:114525261;13:114525261;13:114527691;13:114527733;13:114528483;13:114528483;13:114528797;13:114531906;13:114531906;13:114531906;13:114531911;13:114531911;13:114531911;13:114533369;13:114533369;13:114533369;13:114536340;13:114536340;13:114536340;13:114538460;13:114538460;13:114538717;13:114538717;13:114538717;13:114541617;13:114541617;13:114541617;13:114541849;13:114541849;13:114541849;13:114542858;13:114542858;13:114542858;13:114542942;13:114542942;13:114542942;13:114544024;13:114544024;13:114544024;13:114544119;13:114544119;13:114544119;13:114544125;13:114544125;13:114544125;13:114544155;13:114544155;13:114544155;13:114544719;13:114544719;13:114544719;13:114544722;13:114544722;13:114544722;13:114544756;13:114544756;13:114544756;13:114545100;13:114545100;13:114545100;13:114545317;13:114545317;13:114545317;13:114545925;13:114545925;13:114545925;13:114545955;13:114545955;13:114545955;13:114546549;13:114546549;13:114546549;13:114547372;13:114547372;13:114547372;13:114547695;13:114547695;13:114547695;13:114548040;13:114548040;13:114548040;13:114548163;13:114548163;13:114548163;13:114548717;13:114548717;13:114548717;13:114549015;13:114549015;13:114549015;13:114551980;13:114551980;13:114551980;13:114551993;13:114551993;13:114551993;13:114552039;13:114552039;13:114552039;13:114552473;13:114552473;13:114552473;13:114553134;13:114553134;13:114553134;13:114554256;13:114554256;13:114554256;13:114555906;13:114555906;13:114555906;13:114556577;13:114556577;13:114556577;13:114558137;13:114558137;13:114558137;13:114558421;13:114558421;13:114558421;13:114559522;13:114559522;13:114559522;13:114561631;13:114561631;13:114561631;13:114561846;13:114561846;13:114561846;13:114561941;13:114561941;13:114561941;13:114562305;13:114562305;13:114562305;13:114562905;13:114562905;13:114562905;13:114565694;13:114565694;13:114565694;13:114565714;13:114565714;13:114565714;13:114565889;13:114565889;13:114565889;	rs7490390;rs7490390;rs11618448;rs11618448;rs35771574;rs7332546;rs34280188;rs11619369;rs34757933;rs7330612;rs7330612;rs11619248;rs11619248;rs11618382;rs11618382;rs35282253;rs35282253;rs7990393;rs7990393;rs7319527;rs7319527;rs7319527;rs11619074;rs11619074;rs72670674;rs113529727;rs12859529;rs12859529;rs12866537;rs9604494;rs9604494;rs9604494;rs9604463;rs9604463;rs9604463;rs3934835;rs3934835;rs3934835;rs41284479;rs41284479;rs41284479;rs7331124;rs7331124;rs373185949;rs373185949;rs373185949;rs12868938;rs12868938;rs12868938;rs12868614;rs12868614;rs12868614;rs9604573;rs9604573;rs9604573;rs9604490;rs9604490;rs9604490;rs7140110;rs7140110;rs7140110;rs7337498;rs7337498;rs7337498;rs6602913;rs6602913;rs6602913;rs7337339;rs7337339;rs7337339;rs372569437;rs372569437;rs372569437;rs143614549;rs143614549;rs143614549;rs75973359;rs75973359;rs75973359;rs34241719;rs34241719;rs34241719;rs9577924;rs9577924;rs9577924;rs7320583;rs7320583;rs7320583;rs56298096;rs56298096;rs56298096;rs6602912;rs6602912;rs6602912;rs6602911;rs6602911;rs6602911;rs59144674;rs59144674;rs59144674;rs33999512;rs33999512;rs33999512;rs9577923;rs9577923;rs9577923;rs11296806;rs11296806;rs11296806;rs6602910;rs6602910;rs6602910;rs7400614;rs7400614;rs7400614;rs6602909;rs6602909;rs6602909;rs6602908;rs6602908;rs6602908;rs145858150;rs145858150;rs145858150;rs7994900;rs7994900;rs7994900;rs34197139;rs34197139;rs34197139;rs7323938;rs7323938;rs7323938;rs7400121;rs7400121;rs7400121;rs9604488;rs9604488;rs9604488;rs9577922;rs9577922;rs9577922;rs8000868;rs8000868;rs8000868;rs10534675;rs10534675;rs10534675;rs201178986;rs201178986;rs201178986;rs150011176;rs150011176;rs150011176;rs141607381;rs141607381;rs141607381;rs9577920;rs9577920;rs9577920;rs6602905;rs6602905;rs6602905;rs6602904;rs6602904;rs6602904;rs6602903;rs6602903;rs6602903;	cholesterol;triglyc;cholesterol;triglyc;triglyc;triglyc;triglyc;triglyc;triglyc;cholesterol;triglyc;cholesterol;triglyc;cholesterol;triglyc;cholesterol;triglyc;cholesterol;triglyc;cholesterol;LDL_C;triglyc;cholesterol;triglyc;triglyc;triglyc;cholesterol;triglyc;triglyc;cholesterol;LDL_C;triglyc;cholesterol;LDL_C;triglyc;cholesterol;LDL_C;triglyc;cholesterol;LDL_C;triglyc;cholesterol;triglyc;cholesterol;LDL_C;triglyc;cholesterol;LDL_C;triglyc;cholesterol;LDL_C;triglyc;cholesterol;LDL_C;triglyc;cholesterol;LDL_C;triglyc;cholesterol;LDL_C;triglyc;cholesterol;LDL_C;triglyc;cholesterol;LDL_C;triglyc;cholesterol;LDL_C;triglyc;cholesterol;LDL_C;triglyc;cholesterol;LDL_C;triglyc;cholesterol;LDL_C;triglyc;cholesterol;LDL_C;triglyc;cholesterol;LDL_C;triglyc;cholesterol;LDL_C;triglyc;cholesterol;LDL_C;triglyc;cholesterol;LDL_C;triglyc;cholesterol;LDL_C;triglyc;cholesterol;LDL_C;triglyc;cholesterol;LDL_C;triglyc;cholesterol;LDL_C;triglyc;cholesterol;LDL_C;triglyc;cholesterol;LDL_C;triglyc;cholesterol;LDL_C;triglyc;cholesterol;LDL_C;triglyc;cholesterol;LDL_C;triglyc;cholesterol;LDL_C;triglyc;cholesterol;LDL_C;triglyc;cholesterol;LDL_C;triglyc;cholesterol;LDL_C;triglyc;cholesterol;LDL_C;triglyc;cholesterol;LDL_C;triglyc;cholesterol;LDL_C;triglyc;cholesterol;LDL_C;triglyc;cholesterol;LDL_C;triglyc;cholesterol;LDL_C;triglyc;cholesterol;LDL_C;triglyc;cholesterol;LDL_C;triglyc;cholesterol;LDL_C;triglyc;cholesterol;LDL_C;triglyc;cholesterol;LDL_C;triglyc;cholesterol;LDL_C;triglyc;	UKBB;UKBB;UKBB;UKBB;UKBB;UKBB;UKBB;UKBB;UKBB;UKBB;UKBB;UKBB;UKBB;UKBB;UKBB;UKBB;UKBB;UKBB;UKBB;UKBB;UKBB;UKBB;UKBB;UKBB;UKBB;UKBB;UKBB;UKBB;UKBB;UKBB;UKBB;UKBB;UKBB;UKBB;UKBB;UKBB;UKBB;UKBB;UKBB;UKBB;UKBB;UKBB;UKBB;UKBB;UKBB;UKBB;UKBB;UKBB;UKBB;UKBB;UKBB;UKBB;UKBB;UKBB;UKBB;UKBB;UKBB;UKBB;UKBB;UKBB;UKBB;UKBB;UKBB;UKBB;UKBB;UKBB;UKBB;UKBB;UKBB;UKBB;UKBB;UKBB;UKBB;UKBB;UKBB;UKBB;UKBB;UKBB;UKBB;UKBB;UKBB;UKBB;UKBB;UKBB;UKBB;UKBB;UKBB;UKBB;UKBB;UKBB;UKBB;UKBB;UKBB;UKBB;UKBB;UKBB;UKBB;UKBB;UKBB;UKBB;UKBB;UKBB;UKBB;UKBB;UKBB;UKBB;UKBB;UKBB;UKBB;UKBB;UKBB;UKBB;UKBB;UKBB;UKBB;UKBB;UKBB;UKBB;UKBB;UKBB;UKBB;UKBB;UKBB;UKBB;UKBB;UKBB;UKBB;UKBB;UKBB;UKBB;UKBB;UKBB;UKBB;UKBB;UKBB;UKBB;UKBB;UKBB;UKBB;UKBB;UKBB;UKBB;UKBB;UKBB;UKBB;UKBB;UKBB;UKBB;UKBB;UKBB;UKBB;UKBB;UKBB;UKBB;UKBB;UKBB;UKBB;UKBB;UKBB;UKBB;UKBB;UKBB;UKBB;UKBB;UKBB;UKBB;UKBB;UKBB;UKBB;	13:114545317	rs9577924	114545317;114545317;114545317;114545317;114741208;	rs9577924;rs9577924;rs9577924;rs9577924;rs74406200;	Cholesterol;LDL_cholesterol;Apolipoprotein_B;Triglycerides;Triglycerides;	Sinnott-Armstrong_et_al.;Sinnott-Armstrong_et_al.;Sinnott-Armstrong_et_al.;Sinnott-Armstrong_et_al.;Sinnott-Armstrong_et_al.;
13_4	13	114041849	115053134	M-VLDL-FC	114544155	13:114544155:A:G	rs7337339	a	g	0.263	0.0326898	0.00468678	3.061e-12	11.51	31	0.8982	No	GAS6-AS1	GAS6-AS1	Nearest gene	47	ApoB;FAw6;IDL-TG;LA;L-LDL-FC_percent;L-VLDL-C;L-VLDL-CE;L-VLDL-FC;L-VLDL-L;L-VLDL-P;L-VLDL-PL;L-VLDL-TG;MUFA;M-VLDL-C;M-VLDL-CE;M-VLDL-FC;M-VLDL-L;M-VLDL-P;M-VLDL-PL;M-VLDL-TG;Remnant-C;Serum-TG;S-LDL-TG;S-VLDL-FC;S-VLDL-L;S-VLDL-P;S-VLDL-PL;S-VLDL-TG;TotFA;VLDL-C;VLDL-TG;XL-VLDL-C;XL-VLDL-CE;XL-VLDL-FC;XL-VLDL-L;XL-VLDL-P;XL-VLDL-PL;XL-VLDL-TG;XS-VLDL-P;XS-VLDL-TG;XXL-VLDL-C;XXL-VLDL-CE;XXL-VLDL-FC;XXL-VLDL-L;XXL-VLDL-P;XXL-VLDL-PL;XXL-VLDL-TG;	1	region_13_4_locus_1	intron_variant	NA	NA	NA	NA	Red cell distribution width (Astle W 2016);	NA	NA	NA	13:114487450;13:114487450;13:114494919;13:114494919;13:114505318;13:114513674;13:114514264;13:114516003;13:114516752;13:114517097;13:114517097;13:114519614;13:114519614;13:114519674;13:114519674;13:114521564;13:114521564;13:114522534;13:114522534;13:114524056;13:114524056;13:114524056;13:114525261;13:114525261;13:114527691;13:114527733;13:114528483;13:114528483;13:114528797;13:114531906;13:114531906;13:114531906;13:114531911;13:114531911;13:114531911;13:114533369;13:114533369;13:114533369;13:114536340;13:114536340;13:114536340;13:114538460;13:114538460;13:114538717;13:114538717;13:114538717;13:114541617;13:114541617;13:114541617;13:114541849;13:114541849;13:114541849;13:114542858;13:114542858;13:114542858;13:114542942;13:114542942;13:114542942;13:114544024;13:114544024;13:114544024;13:114544119;13:114544119;13:114544119;13:114544125;13:114544125;13:114544125;13:114544155;13:114544155;13:114544155;13:114544719;13:114544719;13:114544719;13:114544722;13:114544722;13:114544722;13:114544756;13:114544756;13:114544756;13:114545100;13:114545100;13:114545100;13:114545317;13:114545317;13:114545317;13:114545925;13:114545925;13:114545925;13:114545955;13:114545955;13:114545955;13:114546549;13:114546549;13:114546549;13:114547372;13:114547372;13:114547372;13:114547695;13:114547695;13:114547695;13:114548040;13:114548040;13:114548040;13:114548163;13:114548163;13:114548163;13:114548717;13:114548717;13:114548717;13:114549015;13:114549015;13:114549015;13:114551980;13:114551980;13:114551980;13:114551993;13:114551993;13:114551993;13:114552039;13:114552039;13:114552039;13:114552473;13:114552473;13:114552473;13:114553134;13:114553134;13:114553134;13:114554256;13:114554256;13:114554256;13:114555906;13:114555906;13:114555906;13:114556577;13:114556577;13:114556577;13:114558137;13:114558137;13:114558137;13:114558421;13:114558421;13:114558421;13:114559522;13:114559522;13:114559522;13:114561631;13:114561631;13:114561631;13:114561846;13:114561846;13:114561846;13:114561941;13:114561941;13:114561941;13:114562305;13:114562305;13:114562305;13:114562905;13:114562905;13:114562905;13:114565694;13:114565694;13:114565694;13:114565714;13:114565714;13:114565714;13:114565889;13:114565889;13:114565889;	rs7490390;rs7490390;rs11618448;rs11618448;rs35771574;rs7332546;rs34280188;rs11619369;rs34757933;rs7330612;rs7330612;rs11619248;rs11619248;rs11618382;rs11618382;rs35282253;rs35282253;rs7990393;rs7990393;rs7319527;rs7319527;rs7319527;rs11619074;rs11619074;rs72670674;rs113529727;rs12859529;rs12859529;rs12866537;rs9604494;rs9604494;rs9604494;rs9604463;rs9604463;rs9604463;rs3934835;rs3934835;rs3934835;rs41284479;rs41284479;rs41284479;rs7331124;rs7331124;rs373185949;rs373185949;rs373185949;rs12868938;rs12868938;rs12868938;rs12868614;rs12868614;rs12868614;rs9604573;rs9604573;rs9604573;rs9604490;rs9604490;rs9604490;rs7140110;rs7140110;rs7140110;rs7337498;rs7337498;rs7337498;rs6602913;rs6602913;rs6602913;rs7337339;rs7337339;rs7337339;rs372569437;rs372569437;rs372569437;rs143614549;rs143614549;rs143614549;rs75973359;rs75973359;rs75973359;rs34241719;rs34241719;rs34241719;rs9577924;rs9577924;rs9577924;rs7320583;rs7320583;rs7320583;rs56298096;rs56298096;rs56298096;rs6602912;rs6602912;rs6602912;rs6602911;rs6602911;rs6602911;rs59144674;rs59144674;rs59144674;rs33999512;rs33999512;rs33999512;rs9577923;rs9577923;rs9577923;rs11296806;rs11296806;rs11296806;rs6602910;rs6602910;rs6602910;rs7400614;rs7400614;rs7400614;rs6602909;rs6602909;rs6602909;rs6602908;rs6602908;rs6602908;rs145858150;rs145858150;rs145858150;rs7994900;rs7994900;rs7994900;rs34197139;rs34197139;rs34197139;rs7323938;rs7323938;rs7323938;rs7400121;rs7400121;rs7400121;rs9604488;rs9604488;rs9604488;rs9577922;rs9577922;rs9577922;rs8000868;rs8000868;rs8000868;rs10534675;rs10534675;rs10534675;rs201178986;rs201178986;rs201178986;rs150011176;rs150011176;rs150011176;rs141607381;rs141607381;rs141607381;rs9577920;rs9577920;rs9577920;rs6602905;rs6602905;rs6602905;rs6602904;rs6602904;rs6602904;rs6602903;rs6602903;rs6602903;	cholesterol;triglyc;cholesterol;triglyc;triglyc;triglyc;triglyc;triglyc;triglyc;cholesterol;triglyc;cholesterol;triglyc;cholesterol;triglyc;cholesterol;triglyc;cholesterol;triglyc;cholesterol;LDL_C;triglyc;cholesterol;triglyc;triglyc;triglyc;cholesterol;triglyc;triglyc;cholesterol;LDL_C;triglyc;cholesterol;LDL_C;triglyc;cholesterol;LDL_C;triglyc;cholesterol;LDL_C;triglyc;cholesterol;triglyc;cholesterol;LDL_C;triglyc;cholesterol;LDL_C;triglyc;cholesterol;LDL_C;triglyc;cholesterol;LDL_C;triglyc;cholesterol;LDL_C;triglyc;cholesterol;LDL_C;triglyc;cholesterol;LDL_C;triglyc;cholesterol;LDL_C;triglyc;cholesterol;LDL_C;triglyc;cholesterol;LDL_C;triglyc;cholesterol;LDL_C;triglyc;cholesterol;LDL_C;triglyc;cholesterol;LDL_C;triglyc;cholesterol;LDL_C;triglyc;cholesterol;LDL_C;triglyc;cholesterol;LDL_C;triglyc;cholesterol;LDL_C;triglyc;cholesterol;LDL_C;triglyc;cholesterol;LDL_C;triglyc;cholesterol;LDL_C;triglyc;cholesterol;LDL_C;triglyc;cholesterol;LDL_C;triglyc;cholesterol;LDL_C;triglyc;cholesterol;LDL_C;triglyc;cholesterol;LDL_C;triglyc;cholesterol;LDL_C;triglyc;cholesterol;LDL_C;triglyc;cholesterol;LDL_C;triglyc;cholesterol;LDL_C;triglyc;cholesterol;LDL_C;triglyc;cholesterol;LDL_C;triglyc;cholesterol;LDL_C;triglyc;cholesterol;LDL_C;triglyc;cholesterol;LDL_C;triglyc;cholesterol;LDL_C;triglyc;cholesterol;LDL_C;triglyc;cholesterol;LDL_C;triglyc;cholesterol;LDL_C;triglyc;cholesterol;LDL_C;triglyc;cholesterol;LDL_C;triglyc;cholesterol;LDL_C;triglyc;cholesterol;LDL_C;triglyc;	UKBB;UKBB;UKBB;UKBB;UKBB;UKBB;UKBB;UKBB;UKBB;UKBB;UKBB;UKBB;UKBB;UKBB;UKBB;UKBB;UKBB;UKBB;UKBB;UKBB;UKBB;UKBB;UKBB;UKBB;UKBB;UKBB;UKBB;UKBB;UKBB;UKBB;UKBB;UKBB;UKBB;UKBB;UKBB;UKBB;UKBB;UKBB;UKBB;UKBB;UKBB;UKBB;UKBB;UKBB;UKBB;UKBB;UKBB;UKBB;UKBB;UKBB;UKBB;UKBB;UKBB;UKBB;UKBB;UKBB;UKBB;UKBB;UKBB;UKBB;UKBB;UKBB;UKBB;UKBB;UKBB;UKBB;UKBB;UKBB;UKBB;UKBB;UKBB;UKBB;UKBB;UKBB;UKBB;UKBB;UKBB;UKBB;UKBB;UKBB;UKBB;UKBB;UKBB;UKBB;UKBB;UKBB;UKBB;UKBB;UKBB;UKBB;UKBB;UKBB;UKBB;UKBB;UKBB;UKBB;UKBB;UKBB;UKBB;UKBB;UKBB;UKBB;UKBB;UKBB;UKBB;UKBB;UKBB;UKBB;UKBB;UKBB;UKBB;UKBB;UKBB;UKBB;UKBB;UKBB;UKBB;UKBB;UKBB;UKBB;UKBB;UKBB;UKBB;UKBB;UKBB;UKBB;UKBB;UKBB;UKBB;UKBB;UKBB;UKBB;UKBB;UKBB;UKBB;UKBB;UKBB;UKBB;UKBB;UKBB;UKBB;UKBB;UKBB;UKBB;UKBB;UKBB;UKBB;UKBB;UKBB;UKBB;UKBB;UKBB;UKBB;UKBB;UKBB;UKBB;UKBB;UKBB;UKBB;UKBB;UKBB;UKBB;UKBB;UKBB;UKBB;UKBB;UKBB;UKBB;UKBB;	13:114545317	rs9577924	114545317;114545317;114545317;114545317;114741208;	rs9577924;rs9577924;rs9577924;rs9577924;rs74406200;	Cholesterol;LDL_cholesterol;Apolipoprotein_B;Triglycerides;Triglycerides;	Sinnott-Armstrong_et_al.;Sinnott-Armstrong_et_al.;Sinnott-Armstrong_et_al.;Sinnott-Armstrong_et_al.;Sinnott-Armstrong_et_al.;
13_4	13	114041849	115053134	M-VLDL-L	114544155	13:114544155:A:G	rs7337339	a	g	0.263	0.0324479	0.00469044	4.585e-12	11.34	31	0.8768	No	GAS6-AS1	GAS6-AS1	Nearest gene	47	ApoB;FAw6;IDL-TG;LA;L-LDL-FC_percent;L-VLDL-C;L-VLDL-CE;L-VLDL-FC;L-VLDL-L;L-VLDL-P;L-VLDL-PL;L-VLDL-TG;MUFA;M-VLDL-C;M-VLDL-CE;M-VLDL-FC;M-VLDL-L;M-VLDL-P;M-VLDL-PL;M-VLDL-TG;Remnant-C;Serum-TG;S-LDL-TG;S-VLDL-FC;S-VLDL-L;S-VLDL-P;S-VLDL-PL;S-VLDL-TG;TotFA;VLDL-C;VLDL-TG;XL-VLDL-C;XL-VLDL-CE;XL-VLDL-FC;XL-VLDL-L;XL-VLDL-P;XL-VLDL-PL;XL-VLDL-TG;XS-VLDL-P;XS-VLDL-TG;XXL-VLDL-C;XXL-VLDL-CE;XXL-VLDL-FC;XXL-VLDL-L;XXL-VLDL-P;XXL-VLDL-PL;XXL-VLDL-TG;	1	region_13_4_locus_1	intron_variant	NA	NA	NA	NA	Red cell distribution width (Astle W 2016);	NA	NA	NA	13:114487450;13:114487450;13:114494919;13:114494919;13:114505318;13:114513674;13:114514264;13:114516003;13:114516752;13:114517097;13:114517097;13:114519614;13:114519614;13:114519674;13:114519674;13:114521564;13:114521564;13:114522534;13:114522534;13:114524056;13:114524056;13:114524056;13:114525261;13:114525261;13:114527691;13:114527733;13:114528483;13:114528483;13:114528797;13:114531906;13:114531906;13:114531906;13:114531911;13:114531911;13:114531911;13:114533369;13:114533369;13:114533369;13:114536340;13:114536340;13:114536340;13:114538460;13:114538460;13:114538717;13:114538717;13:114538717;13:114541617;13:114541617;13:114541617;13:114541849;13:114541849;13:114541849;13:114542858;13:114542858;13:114542858;13:114542942;13:114542942;13:114542942;13:114544024;13:114544024;13:114544024;13:114544119;13:114544119;13:114544119;13:114544125;13:114544125;13:114544125;13:114544155;13:114544155;13:114544155;13:114544719;13:114544719;13:114544719;13:114544722;13:114544722;13:114544722;13:114544756;13:114544756;13:114544756;13:114545100;13:114545100;13:114545100;13:114545317;13:114545317;13:114545317;13:114545925;13:114545925;13:114545925;13:114545955;13:114545955;13:114545955;13:114546549;13:114546549;13:114546549;13:114547372;13:114547372;13:114547372;13:114547695;13:114547695;13:114547695;13:114548040;13:114548040;13:114548040;13:114548163;13:114548163;13:114548163;13:114548717;13:114548717;13:114548717;13:114549015;13:114549015;13:114549015;13:114551980;13:114551980;13:114551980;13:114551993;13:114551993;13:114551993;13:114552039;13:114552039;13:114552039;13:114552473;13:114552473;13:114552473;13:114553134;13:114553134;13:114553134;13:114554256;13:114554256;13:114554256;13:114555906;13:114555906;13:114555906;13:114556577;13:114556577;13:114556577;13:114558137;13:114558137;13:114558137;13:114558421;13:114558421;13:114558421;13:114559522;13:114559522;13:114559522;13:114561631;13:114561631;13:114561631;13:114561846;13:114561846;13:114561846;13:114561941;13:114561941;13:114561941;13:114562305;13:114562305;13:114562305;13:114562905;13:114562905;13:114562905;13:114565694;13:114565694;13:114565694;13:114565714;13:114565714;13:114565714;13:114565889;13:114565889;13:114565889;	rs7490390;rs7490390;rs11618448;rs11618448;rs35771574;rs7332546;rs34280188;rs11619369;rs34757933;rs7330612;rs7330612;rs11619248;rs11619248;rs11618382;rs11618382;rs35282253;rs35282253;rs7990393;rs7990393;rs7319527;rs7319527;rs7319527;rs11619074;rs11619074;rs72670674;rs113529727;rs12859529;rs12859529;rs12866537;rs9604494;rs9604494;rs9604494;rs9604463;rs9604463;rs9604463;rs3934835;rs3934835;rs3934835;rs41284479;rs41284479;rs41284479;rs7331124;rs7331124;rs373185949;rs373185949;rs373185949;rs12868938;rs12868938;rs12868938;rs12868614;rs12868614;rs12868614;rs9604573;rs9604573;rs9604573;rs9604490;rs9604490;rs9604490;rs7140110;rs7140110;rs7140110;rs7337498;rs7337498;rs7337498;rs6602913;rs6602913;rs6602913;rs7337339;rs7337339;rs7337339;rs372569437;rs372569437;rs372569437;rs143614549;rs143614549;rs143614549;rs75973359;rs75973359;rs75973359;rs34241719;rs34241719;rs34241719;rs9577924;rs9577924;rs9577924;rs7320583;rs7320583;rs7320583;rs56298096;rs56298096;rs56298096;rs6602912;rs6602912;rs6602912;rs6602911;rs6602911;rs6602911;rs59144674;rs59144674;rs59144674;rs33999512;rs33999512;rs33999512;rs9577923;rs9577923;rs9577923;rs11296806;rs11296806;rs11296806;rs6602910;rs6602910;rs6602910;rs7400614;rs7400614;rs7400614;rs6602909;rs6602909;rs6602909;rs6602908;rs6602908;rs6602908;rs145858150;rs145858150;rs145858150;rs7994900;rs7994900;rs7994900;rs34197139;rs34197139;rs34197139;rs7323938;rs7323938;rs7323938;rs7400121;rs7400121;rs7400121;rs9604488;rs9604488;rs9604488;rs9577922;rs9577922;rs9577922;rs8000868;rs8000868;rs8000868;rs10534675;rs10534675;rs10534675;rs201178986;rs201178986;rs201178986;rs150011176;rs150011176;rs150011176;rs141607381;rs141607381;rs141607381;rs9577920;rs9577920;rs9577920;rs6602905;rs6602905;rs6602905;rs6602904;rs6602904;rs6602904;rs6602903;rs6602903;rs6602903;	cholesterol;triglyc;cholesterol;triglyc;triglyc;triglyc;triglyc;triglyc;triglyc;cholesterol;triglyc;cholesterol;triglyc;cholesterol;triglyc;cholesterol;triglyc;cholesterol;triglyc;cholesterol;LDL_C;triglyc;cholesterol;triglyc;triglyc;triglyc;cholesterol;triglyc;triglyc;cholesterol;LDL_C;triglyc;cholesterol;LDL_C;triglyc;cholesterol;LDL_C;triglyc;cholesterol;LDL_C;triglyc;cholesterol;triglyc;cholesterol;LDL_C;triglyc;cholesterol;LDL_C;triglyc;cholesterol;LDL_C;triglyc;cholesterol;LDL_C;triglyc;cholesterol;LDL_C;triglyc;cholesterol;LDL_C;triglyc;cholesterol;LDL_C;triglyc;cholesterol;LDL_C;triglyc;cholesterol;LDL_C;triglyc;cholesterol;LDL_C;triglyc;cholesterol;LDL_C;triglyc;cholesterol;LDL_C;triglyc;cholesterol;LDL_C;triglyc;cholesterol;LDL_C;triglyc;cholesterol;LDL_C;triglyc;cholesterol;LDL_C;triglyc;cholesterol;LDL_C;triglyc;cholesterol;LDL_C;triglyc;cholesterol;LDL_C;triglyc;cholesterol;LDL_C;triglyc;cholesterol;LDL_C;triglyc;cholesterol;LDL_C;triglyc;cholesterol;LDL_C;triglyc;cholesterol;LDL_C;triglyc;cholesterol;LDL_C;triglyc;cholesterol;LDL_C;triglyc;cholesterol;LDL_C;triglyc;cholesterol;LDL_C;triglyc;cholesterol;LDL_C;triglyc;cholesterol;LDL_C;triglyc;cholesterol;LDL_C;triglyc;cholesterol;LDL_C;triglyc;cholesterol;LDL_C;triglyc;cholesterol;LDL_C;triglyc;cholesterol;LDL_C;triglyc;cholesterol;LDL_C;triglyc;cholesterol;LDL_C;triglyc;cholesterol;LDL_C;triglyc;cholesterol;LDL_C;triglyc;cholesterol;LDL_C;triglyc;cholesterol;LDL_C;triglyc;cholesterol;LDL_C;triglyc;	UKBB;UKBB;UKBB;UKBB;UKBB;UKBB;UKBB;UKBB;UKBB;UKBB;UKBB;UKBB;UKBB;UKBB;UKBB;UKBB;UKBB;UKBB;UKBB;UKBB;UKBB;UKBB;UKBB;UKBB;UKBB;UKBB;UKBB;UKBB;UKBB;UKBB;UKBB;UKBB;UKBB;UKBB;UKBB;UKBB;UKBB;UKBB;UKBB;UKBB;UKBB;UKBB;UKBB;UKBB;UKBB;UKBB;UKBB;UKBB;UKBB;UKBB;UKBB;UKBB;UKBB;UKBB;UKBB;UKBB;UKBB;UKBB;UKBB;UKBB;UKBB;UKBB;UKBB;UKBB;UKBB;UKBB;UKBB;UKBB;UKBB;UKBB;UKBB;UKBB;UKBB;UKBB;UKBB;UKBB;UKBB;UKBB;UKBB;UKBB;UKBB;UKBB;UKBB;UKBB;UKBB;UKBB;UKBB;UKBB;UKBB;UKBB;UKBB;UKBB;UKBB;UKBB;UKBB;UKBB;UKBB;UKBB;UKBB;UKBB;UKBB;UKBB;UKBB;UKBB;UKBB;UKBB;UKBB;UKBB;UKBB;UKBB;UKBB;UKBB;UKBB;UKBB;UKBB;UKBB;UKBB;UKBB;UKBB;UKBB;UKBB;UKBB;UKBB;UKBB;UKBB;UKBB;UKBB;UKBB;UKBB;UKBB;UKBB;UKBB;UKBB;UKBB;UKBB;UKBB;UKBB;UKBB;UKBB;UKBB;UKBB;UKBB;UKBB;UKBB;UKBB;UKBB;UKBB;UKBB;UKBB;UKBB;UKBB;UKBB;UKBB;UKBB;UKBB;UKBB;UKBB;UKBB;UKBB;UKBB;UKBB;UKBB;UKBB;UKBB;UKBB;UKBB;UKBB;UKBB;UKBB;	13:114545317	rs9577924	114545317;114545317;114545317;114545317;114741208;	rs9577924;rs9577924;rs9577924;rs9577924;rs74406200;	Cholesterol;LDL_cholesterol;Apolipoprotein_B;Triglycerides;Triglycerides;	Sinnott-Armstrong_et_al.;Sinnott-Armstrong_et_al.;Sinnott-Armstrong_et_al.;Sinnott-Armstrong_et_al.;Sinnott-Armstrong_et_al.;
13_4	13	114041849	115053134	M-VLDL-PL	114544155	13:114544155:A:G	rs7337339	a	g	0.263	0.0324475	0.0046912	4.623e-12	11.34	31	0.9167	No	GAS6-AS1	GAS6-AS1	Nearest gene	47	ApoB;FAw6;IDL-TG;LA;L-LDL-FC_percent;L-VLDL-C;L-VLDL-CE;L-VLDL-FC;L-VLDL-L;L-VLDL-P;L-VLDL-PL;L-VLDL-TG;MUFA;M-VLDL-C;M-VLDL-CE;M-VLDL-FC;M-VLDL-L;M-VLDL-P;M-VLDL-PL;M-VLDL-TG;Remnant-C;Serum-TG;S-LDL-TG;S-VLDL-FC;S-VLDL-L;S-VLDL-P;S-VLDL-PL;S-VLDL-TG;TotFA;VLDL-C;VLDL-TG;XL-VLDL-C;XL-VLDL-CE;XL-VLDL-FC;XL-VLDL-L;XL-VLDL-P;XL-VLDL-PL;XL-VLDL-TG;XS-VLDL-P;XS-VLDL-TG;XXL-VLDL-C;XXL-VLDL-CE;XXL-VLDL-FC;XXL-VLDL-L;XXL-VLDL-P;XXL-VLDL-PL;XXL-VLDL-TG;	1	region_13_4_locus_1	intron_variant	NA	NA	NA	NA	Red cell distribution width (Astle W 2016);	NA	NA	NA	13:114487450;13:114487450;13:114494919;13:114494919;13:114505318;13:114513674;13:114514264;13:114516003;13:114516752;13:114517097;13:114517097;13:114519614;13:114519614;13:114519674;13:114519674;13:114521564;13:114521564;13:114522534;13:114522534;13:114524056;13:114524056;13:114524056;13:114525261;13:114525261;13:114527691;13:114527733;13:114528483;13:114528483;13:114528797;13:114531906;13:114531906;13:114531906;13:114531911;13:114531911;13:114531911;13:114533369;13:114533369;13:114533369;13:114536340;13:114536340;13:114536340;13:114538460;13:114538460;13:114538717;13:114538717;13:114538717;13:114541617;13:114541617;13:114541617;13:114541849;13:114541849;13:114541849;13:114542858;13:114542858;13:114542858;13:114542942;13:114542942;13:114542942;13:114544024;13:114544024;13:114544024;13:114544119;13:114544119;13:114544119;13:114544125;13:114544125;13:114544125;13:114544155;13:114544155;13:114544155;13:114544719;13:114544719;13:114544719;13:114544722;13:114544722;13:114544722;13:114544756;13:114544756;13:114544756;13:114545100;13:114545100;13:114545100;13:114545317;13:114545317;13:114545317;13:114545925;13:114545925;13:114545925;13:114545955;13:114545955;13:114545955;13:114546549;13:114546549;13:114546549;13:114547372;13:114547372;13:114547372;13:114547695;13:114547695;13:114547695;13:114548040;13:114548040;13:114548040;13:114548163;13:114548163;13:114548163;13:114548717;13:114548717;13:114548717;13:114549015;13:114549015;13:114549015;13:114551980;13:114551980;13:114551980;13:114551993;13:114551993;13:114551993;13:114552039;13:114552039;13:114552039;13:114552473;13:114552473;13:114552473;13:114553134;13:114553134;13:114553134;13:114554256;13:114554256;13:114554256;13:114555906;13:114555906;13:114555906;13:114556577;13:114556577;13:114556577;13:114558137;13:114558137;13:114558137;13:114558421;13:114558421;13:114558421;13:114559522;13:114559522;13:114559522;13:114561631;13:114561631;13:114561631;13:114561846;13:114561846;13:114561846;13:114561941;13:114561941;13:114561941;13:114562305;13:114562305;13:114562305;13:114562905;13:114562905;13:114562905;13:114565694;13:114565694;13:114565694;13:114565714;13:114565714;13:114565714;13:114565889;13:114565889;13:114565889;	rs7490390;rs7490390;rs11618448;rs11618448;rs35771574;rs7332546;rs34280188;rs11619369;rs34757933;rs7330612;rs7330612;rs11619248;rs11619248;rs11618382;rs11618382;rs35282253;rs35282253;rs7990393;rs7990393;rs7319527;rs7319527;rs7319527;rs11619074;rs11619074;rs72670674;rs113529727;rs12859529;rs12859529;rs12866537;rs9604494;rs9604494;rs9604494;rs9604463;rs9604463;rs9604463;rs3934835;rs3934835;rs3934835;rs41284479;rs41284479;rs41284479;rs7331124;rs7331124;rs373185949;rs373185949;rs373185949;rs12868938;rs12868938;rs12868938;rs12868614;rs12868614;rs12868614;rs9604573;rs9604573;rs9604573;rs9604490;rs9604490;rs9604490;rs7140110;rs7140110;rs7140110;rs7337498;rs7337498;rs7337498;rs6602913;rs6602913;rs6602913;rs7337339;rs7337339;rs7337339;rs372569437;rs372569437;rs372569437;rs143614549;rs143614549;rs143614549;rs75973359;rs75973359;rs75973359;rs34241719;rs34241719;rs34241719;rs9577924;rs9577924;rs9577924;rs7320583;rs7320583;rs7320583;rs56298096;rs56298096;rs56298096;rs6602912;rs6602912;rs6602912;rs6602911;rs6602911;rs6602911;rs59144674;rs59144674;rs59144674;rs33999512;rs33999512;rs33999512;rs9577923;rs9577923;rs9577923;rs11296806;rs11296806;rs11296806;rs6602910;rs6602910;rs6602910;rs7400614;rs7400614;rs7400614;rs6602909;rs6602909;rs6602909;rs6602908;rs6602908;rs6602908;rs145858150;rs145858150;rs145858150;rs7994900;rs7994900;rs7994900;rs34197139;rs34197139;rs34197139;rs7323938;rs7323938;rs7323938;rs7400121;rs7400121;rs7400121;rs9604488;rs9604488;rs9604488;rs9577922;rs9577922;rs9577922;rs8000868;rs8000868;rs8000868;rs10534675;rs10534675;rs10534675;rs201178986;rs201178986;rs201178986;rs150011176;rs150011176;rs150011176;rs141607381;rs141607381;rs141607381;rs9577920;rs9577920;rs9577920;rs6602905;rs6602905;rs6602905;rs6602904;rs6602904;rs6602904;rs6602903;rs6602903;rs6602903;	cholesterol;triglyc;cholesterol;triglyc;triglyc;triglyc;triglyc;triglyc;triglyc;cholesterol;triglyc;cholesterol;triglyc;cholesterol;triglyc;cholesterol;triglyc;cholesterol;triglyc;cholesterol;LDL_C;triglyc;cholesterol;triglyc;triglyc;triglyc;cholesterol;triglyc;triglyc;cholesterol;LDL_C;triglyc;cholesterol;LDL_C;triglyc;cholesterol;LDL_C;triglyc;cholesterol;LDL_C;triglyc;cholesterol;triglyc;cholesterol;LDL_C;triglyc;cholesterol;LDL_C;triglyc;cholesterol;LDL_C;triglyc;cholesterol;LDL_C;triglyc;cholesterol;LDL_C;triglyc;cholesterol;LDL_C;triglyc;cholesterol;LDL_C;triglyc;cholesterol;LDL_C;triglyc;cholesterol;LDL_C;triglyc;cholesterol;LDL_C;triglyc;cholesterol;LDL_C;triglyc;cholesterol;LDL_C;triglyc;cholesterol;LDL_C;triglyc;cholesterol;LDL_C;triglyc;cholesterol;LDL_C;triglyc;cholesterol;LDL_C;triglyc;cholesterol;LDL_C;triglyc;cholesterol;LDL_C;triglyc;cholesterol;LDL_C;triglyc;cholesterol;LDL_C;triglyc;cholesterol;LDL_C;triglyc;cholesterol;LDL_C;triglyc;cholesterol;LDL_C;triglyc;cholesterol;LDL_C;triglyc;cholesterol;LDL_C;triglyc;cholesterol;LDL_C;triglyc;cholesterol;LDL_C;triglyc;cholesterol;LDL_C;triglyc;cholesterol;LDL_C;triglyc;cholesterol;LDL_C;triglyc;cholesterol;LDL_C;triglyc;cholesterol;LDL_C;triglyc;cholesterol;LDL_C;triglyc;cholesterol;LDL_C;triglyc;cholesterol;LDL_C;triglyc;cholesterol;LDL_C;triglyc;cholesterol;LDL_C;triglyc;cholesterol;LDL_C;triglyc;cholesterol;LDL_C;triglyc;cholesterol;LDL_C;triglyc;cholesterol;LDL_C;triglyc;cholesterol;LDL_C;triglyc;	UKBB;UKBB;UKBB;UKBB;UKBB;UKBB;UKBB;UKBB;UKBB;UKBB;UKBB;UKBB;UKBB;UKBB;UKBB;UKBB;UKBB;UKBB;UKBB;UKBB;UKBB;UKBB;UKBB;UKBB;UKBB;UKBB;UKBB;UKBB;UKBB;UKBB;UKBB;UKBB;UKBB;UKBB;UKBB;UKBB;UKBB;UKBB;UKBB;UKBB;UKBB;UKBB;UKBB;UKBB;UKBB;UKBB;UKBB;UKBB;UKBB;UKBB;UKBB;UKBB;UKBB;UKBB;UKBB;UKBB;UKBB;UKBB;UKBB;UKBB;UKBB;UKBB;UKBB;UKBB;UKBB;UKBB;UKBB;UKBB;UKBB;UKBB;UKBB;UKBB;UKBB;UKBB;UKBB;UKBB;UKBB;UKBB;UKBB;UKBB;UKBB;UKBB;UKBB;UKBB;UKBB;UKBB;UKBB;UKBB;UKBB;UKBB;UKBB;UKBB;UKBB;UKBB;UKBB;UKBB;UKBB;UKBB;UKBB;UKBB;UKBB;UKBB;UKBB;UKBB;UKBB;UKBB;UKBB;UKBB;UKBB;UKBB;UKBB;UKBB;UKBB;UKBB;UKBB;UKBB;UKBB;UKBB;UKBB;UKBB;UKBB;UKBB;UKBB;UKBB;UKBB;UKBB;UKBB;UKBB;UKBB;UKBB;UKBB;UKBB;UKBB;UKBB;UKBB;UKBB;UKBB;UKBB;UKBB;UKBB;UKBB;UKBB;UKBB;UKBB;UKBB;UKBB;UKBB;UKBB;UKBB;UKBB;UKBB;UKBB;UKBB;UKBB;UKBB;UKBB;UKBB;UKBB;UKBB;UKBB;UKBB;UKBB;UKBB;UKBB;UKBB;UKBB;UKBB;UKBB;UKBB;	13:114545317	rs9577924	114545317;114545317;114545317;114545317;114741208;	rs9577924;rs9577924;rs9577924;rs9577924;rs74406200;	Cholesterol;LDL_cholesterol;Apolipoprotein_B;Triglycerides;Triglycerides;	Sinnott-Armstrong_et_al.;Sinnott-Armstrong_et_al.;Sinnott-Armstrong_et_al.;Sinnott-Armstrong_et_al.;Sinnott-Armstrong_et_al.;
13_4	13	114041849	115053134	M-VLDL-P	114544155	13:114544155:A:G	rs7337339	a	g	0.263	0.0322554	0.00469082	6.143e-12	11.21	31	0.8631	No	GAS6-AS1	GAS6-AS1	Nearest gene	47	ApoB;FAw6;IDL-TG;LA;L-LDL-FC_percent;L-VLDL-C;L-VLDL-CE;L-VLDL-FC;L-VLDL-L;L-VLDL-P;L-VLDL-PL;L-VLDL-TG;MUFA;M-VLDL-C;M-VLDL-CE;M-VLDL-FC;M-VLDL-L;M-VLDL-P;M-VLDL-PL;M-VLDL-TG;Remnant-C;Serum-TG;S-LDL-TG;S-VLDL-FC;S-VLDL-L;S-VLDL-P;S-VLDL-PL;S-VLDL-TG;TotFA;VLDL-C;VLDL-TG;XL-VLDL-C;XL-VLDL-CE;XL-VLDL-FC;XL-VLDL-L;XL-VLDL-P;XL-VLDL-PL;XL-VLDL-TG;XS-VLDL-P;XS-VLDL-TG;XXL-VLDL-C;XXL-VLDL-CE;XXL-VLDL-FC;XXL-VLDL-L;XXL-VLDL-P;XXL-VLDL-PL;XXL-VLDL-TG;	1	region_13_4_locus_1	intron_variant	NA	NA	NA	NA	Red cell distribution width (Astle W 2016);	NA	NA	NA	13:114487450;13:114487450;13:114494919;13:114494919;13:114505318;13:114513674;13:114514264;13:114516003;13:114516752;13:114517097;13:114517097;13:114519614;13:114519614;13:114519674;13:114519674;13:114521564;13:114521564;13:114522534;13:114522534;13:114524056;13:114524056;13:114524056;13:114525261;13:114525261;13:114527691;13:114527733;13:114528483;13:114528483;13:114528797;13:114531906;13:114531906;13:114531906;13:114531911;13:114531911;13:114531911;13:114533369;13:114533369;13:114533369;13:114536340;13:114536340;13:114536340;13:114538460;13:114538460;13:114538717;13:114538717;13:114538717;13:114541617;13:114541617;13:114541617;13:114541849;13:114541849;13:114541849;13:114542858;13:114542858;13:114542858;13:114542942;13:114542942;13:114542942;13:114544024;13:114544024;13:114544024;13:114544119;13:114544119;13:114544119;13:114544125;13:114544125;13:114544125;13:114544155;13:114544155;13:114544155;13:114544719;13:114544719;13:114544719;13:114544722;13:114544722;13:114544722;13:114544756;13:114544756;13:114544756;13:114545100;13:114545100;13:114545100;13:114545317;13:114545317;13:114545317;13:114545925;13:114545925;13:114545925;13:114545955;13:114545955;13:114545955;13:114546549;13:114546549;13:114546549;13:114547372;13:114547372;13:114547372;13:114547695;13:114547695;13:114547695;13:114548040;13:114548040;13:114548040;13:114548163;13:114548163;13:114548163;13:114548717;13:114548717;13:114548717;13:114549015;13:114549015;13:114549015;13:114551980;13:114551980;13:114551980;13:114551993;13:114551993;13:114551993;13:114552039;13:114552039;13:114552039;13:114552473;13:114552473;13:114552473;13:114553134;13:114553134;13:114553134;13:114554256;13:114554256;13:114554256;13:114555906;13:114555906;13:114555906;13:114556577;13:114556577;13:114556577;13:114558137;13:114558137;13:114558137;13:114558421;13:114558421;13:114558421;13:114559522;13:114559522;13:114559522;13:114561631;13:114561631;13:114561631;13:114561846;13:114561846;13:114561846;13:114561941;13:114561941;13:114561941;13:114562305;13:114562305;13:114562305;13:114562905;13:114562905;13:114562905;13:114565694;13:114565694;13:114565694;13:114565714;13:114565714;13:114565714;13:114565889;13:114565889;13:114565889;	rs7490390;rs7490390;rs11618448;rs11618448;rs35771574;rs7332546;rs34280188;rs11619369;rs34757933;rs7330612;rs7330612;rs11619248;rs11619248;rs11618382;rs11618382;rs35282253;rs35282253;rs7990393;rs7990393;rs7319527;rs7319527;rs7319527;rs11619074;rs11619074;rs72670674;rs113529727;rs12859529;rs12859529;rs12866537;rs9604494;rs9604494;rs9604494;rs9604463;rs9604463;rs9604463;rs3934835;rs3934835;rs3934835;rs41284479;rs41284479;rs41284479;rs7331124;rs7331124;rs373185949;rs373185949;rs373185949;rs12868938;rs12868938;rs12868938;rs12868614;rs12868614;rs12868614;rs9604573;rs9604573;rs9604573;rs9604490;rs9604490;rs9604490;rs7140110;rs7140110;rs7140110;rs7337498;rs7337498;rs7337498;rs6602913;rs6602913;rs6602913;rs7337339;rs7337339;rs7337339;rs372569437;rs372569437;rs372569437;rs143614549;rs143614549;rs143614549;rs75973359;rs75973359;rs75973359;rs34241719;rs34241719;rs34241719;rs9577924;rs9577924;rs9577924;rs7320583;rs7320583;rs7320583;rs56298096;rs56298096;rs56298096;rs6602912;rs6602912;rs6602912;rs6602911;rs6602911;rs6602911;rs59144674;rs59144674;rs59144674;rs33999512;rs33999512;rs33999512;rs9577923;rs9577923;rs9577923;rs11296806;rs11296806;rs11296806;rs6602910;rs6602910;rs6602910;rs7400614;rs7400614;rs7400614;rs6602909;rs6602909;rs6602909;rs6602908;rs6602908;rs6602908;rs145858150;rs145858150;rs145858150;rs7994900;rs7994900;rs7994900;rs34197139;rs34197139;rs34197139;rs7323938;rs7323938;rs7323938;rs7400121;rs7400121;rs7400121;rs9604488;rs9604488;rs9604488;rs9577922;rs9577922;rs9577922;rs8000868;rs8000868;rs8000868;rs10534675;rs10534675;rs10534675;rs201178986;rs201178986;rs201178986;rs150011176;rs150011176;rs150011176;rs141607381;rs141607381;rs141607381;rs9577920;rs9577920;rs9577920;rs6602905;rs6602905;rs6602905;rs6602904;rs6602904;rs6602904;rs6602903;rs6602903;rs6602903;	cholesterol;triglyc;cholesterol;triglyc;triglyc;triglyc;triglyc;triglyc;triglyc;cholesterol;triglyc;cholesterol;triglyc;cholesterol;triglyc;cholesterol;triglyc;cholesterol;triglyc;cholesterol;LDL_C;triglyc;cholesterol;triglyc;triglyc;triglyc;cholesterol;triglyc;triglyc;cholesterol;LDL_C;triglyc;cholesterol;LDL_C;triglyc;cholesterol;LDL_C;triglyc;cholesterol;LDL_C;triglyc;cholesterol;triglyc;cholesterol;LDL_C;triglyc;cholesterol;LDL_C;triglyc;cholesterol;LDL_C;triglyc;cholesterol;LDL_C;triglyc;cholesterol;LDL_C;triglyc;cholesterol;LDL_C;triglyc;cholesterol;LDL_C;triglyc;cholesterol;LDL_C;triglyc;cholesterol;LDL_C;triglyc;cholesterol;LDL_C;triglyc;cholesterol;LDL_C;triglyc;cholesterol;LDL_C;triglyc;cholesterol;LDL_C;triglyc;cholesterol;LDL_C;triglyc;cholesterol;LDL_C;triglyc;cholesterol;LDL_C;triglyc;cholesterol;LDL_C;triglyc;cholesterol;LDL_C;triglyc;cholesterol;LDL_C;triglyc;cholesterol;LDL_C;triglyc;cholesterol;LDL_C;triglyc;cholesterol;LDL_C;triglyc;cholesterol;LDL_C;triglyc;cholesterol;LDL_C;triglyc;cholesterol;LDL_C;triglyc;cholesterol;LDL_C;triglyc;cholesterol;LDL_C;triglyc;cholesterol;LDL_C;triglyc;cholesterol;LDL_C;triglyc;cholesterol;LDL_C;triglyc;cholesterol;LDL_C;triglyc;cholesterol;LDL_C;triglyc;cholesterol;LDL_C;triglyc;cholesterol;LDL_C;triglyc;cholesterol;LDL_C;triglyc;cholesterol;LDL_C;triglyc;cholesterol;LDL_C;triglyc;cholesterol;LDL_C;triglyc;cholesterol;LDL_C;triglyc;cholesterol;LDL_C;triglyc;cholesterol;LDL_C;triglyc;cholesterol;LDL_C;triglyc;	UKBB;UKBB;UKBB;UKBB;UKBB;UKBB;UKBB;UKBB;UKBB;UKBB;UKBB;UKBB;UKBB;UKBB;UKBB;UKBB;UKBB;UKBB;UKBB;UKBB;UKBB;UKBB;UKBB;UKBB;UKBB;UKBB;UKBB;UKBB;UKBB;UKBB;UKBB;UKBB;UKBB;UKBB;UKBB;UKBB;UKBB;UKBB;UKBB;UKBB;UKBB;UKBB;UKBB;UKBB;UKBB;UKBB;UKBB;UKBB;UKBB;UKBB;UKBB;UKBB;UKBB;UKBB;UKBB;UKBB;UKBB;UKBB;UKBB;UKBB;UKBB;UKBB;UKBB;UKBB;UKBB;UKBB;UKBB;UKBB;UKBB;UKBB;UKBB;UKBB;UKBB;UKBB;UKBB;UKBB;UKBB;UKBB;UKBB;UKBB;UKBB;UKBB;UKBB;UKBB;UKBB;UKBB;UKBB;UKBB;UKBB;UKBB;UKBB;UKBB;UKBB;UKBB;UKBB;UKBB;UKBB;UKBB;UKBB;UKBB;UKBB;UKBB;UKBB;UKBB;UKBB;UKBB;UKBB;UKBB;UKBB;UKBB;UKBB;UKBB;UKBB;UKBB;UKBB;UKBB;UKBB;UKBB;UKBB;UKBB;UKBB;UKBB;UKBB;UKBB;UKBB;UKBB;UKBB;UKBB;UKBB;UKBB;UKBB;UKBB;UKBB;UKBB;UKBB;UKBB;UKBB;UKBB;UKBB;UKBB;UKBB;UKBB;UKBB;UKBB;UKBB;UKBB;UKBB;UKBB;UKBB;UKBB;UKBB;UKBB;UKBB;UKBB;UKBB;UKBB;UKBB;UKBB;UKBB;UKBB;UKBB;UKBB;UKBB;UKBB;UKBB;UKBB;UKBB;UKBB;UKBB;	13:114545317	rs9577924	114545317;114545317;114545317;114545317;114741208;	rs9577924;rs9577924;rs9577924;rs9577924;rs74406200;	Cholesterol;LDL_cholesterol;Apolipoprotein_B;Triglycerides;Triglycerides;	Sinnott-Armstrong_et_al.;Sinnott-Armstrong_et_al.;Sinnott-Armstrong_et_al.;Sinnott-Armstrong_et_al.;Sinnott-Armstrong_et_al.;
13_4	13	114041849	115053134	VLDL-C	114544155	13:114544155:A:G	rs7337339	a	g	0.2628	0.031759	0.00465004	8.501e-12	11.07	31	0.9683	No	GAS6-AS1	GAS6-AS1	Nearest gene	47	ApoB;FAw6;IDL-TG;LA;L-LDL-FC_percent;L-VLDL-C;L-VLDL-CE;L-VLDL-FC;L-VLDL-L;L-VLDL-P;L-VLDL-PL;L-VLDL-TG;MUFA;M-VLDL-C;M-VLDL-CE;M-VLDL-FC;M-VLDL-L;M-VLDL-P;M-VLDL-PL;M-VLDL-TG;Remnant-C;Serum-TG;S-LDL-TG;S-VLDL-FC;S-VLDL-L;S-VLDL-P;S-VLDL-PL;S-VLDL-TG;TotFA;VLDL-C;VLDL-TG;XL-VLDL-C;XL-VLDL-CE;XL-VLDL-FC;XL-VLDL-L;XL-VLDL-P;XL-VLDL-PL;XL-VLDL-TG;XS-VLDL-P;XS-VLDL-TG;XXL-VLDL-C;XXL-VLDL-CE;XXL-VLDL-FC;XXL-VLDL-L;XXL-VLDL-P;XXL-VLDL-PL;XXL-VLDL-TG;	1	region_13_4_locus_1	intron_variant	NA	NA	NA	NA	Red cell distribution width (Astle W 2016);	NA	NA	NA	13:114487450;13:114487450;13:114494919;13:114494919;13:114505318;13:114513674;13:114514264;13:114516003;13:114516752;13:114517097;13:114517097;13:114519614;13:114519614;13:114519674;13:114519674;13:114521564;13:114521564;13:114522534;13:114522534;13:114524056;13:114524056;13:114524056;13:114525261;13:114525261;13:114527691;13:114527733;13:114528483;13:114528483;13:114528797;13:114531906;13:114531906;13:114531906;13:114531911;13:114531911;13:114531911;13:114533369;13:114533369;13:114533369;13:114536340;13:114536340;13:114536340;13:114538460;13:114538460;13:114538717;13:114538717;13:114538717;13:114541617;13:114541617;13:114541617;13:114541849;13:114541849;13:114541849;13:114542858;13:114542858;13:114542858;13:114542942;13:114542942;13:114542942;13:114544024;13:114544024;13:114544024;13:114544119;13:114544119;13:114544119;13:114544125;13:114544125;13:114544125;13:114544155;13:114544155;13:114544155;13:114544719;13:114544719;13:114544719;13:114544722;13:114544722;13:114544722;13:114544756;13:114544756;13:114544756;13:114545100;13:114545100;13:114545100;13:114545317;13:114545317;13:114545317;13:114545925;13:114545925;13:114545925;13:114545955;13:114545955;13:114545955;13:114546549;13:114546549;13:114546549;13:114547372;13:114547372;13:114547372;13:114547695;13:114547695;13:114547695;13:114548040;13:114548040;13:114548040;13:114548163;13:114548163;13:114548163;13:114548717;13:114548717;13:114548717;13:114549015;13:114549015;13:114549015;13:114551980;13:114551980;13:114551980;13:114551993;13:114551993;13:114551993;13:114552039;13:114552039;13:114552039;13:114552473;13:114552473;13:114552473;13:114553134;13:114553134;13:114553134;13:114554256;13:114554256;13:114554256;13:114555906;13:114555906;13:114555906;13:114556577;13:114556577;13:114556577;13:114558137;13:114558137;13:114558137;13:114558421;13:114558421;13:114558421;13:114559522;13:114559522;13:114559522;13:114561631;13:114561631;13:114561631;13:114561846;13:114561846;13:114561846;13:114561941;13:114561941;13:114561941;13:114562305;13:114562305;13:114562305;13:114562905;13:114562905;13:114562905;13:114565694;13:114565694;13:114565694;13:114565714;13:114565714;13:114565714;13:114565889;13:114565889;13:114565889;	rs7490390;rs7490390;rs11618448;rs11618448;rs35771574;rs7332546;rs34280188;rs11619369;rs34757933;rs7330612;rs7330612;rs11619248;rs11619248;rs11618382;rs11618382;rs35282253;rs35282253;rs7990393;rs7990393;rs7319527;rs7319527;rs7319527;rs11619074;rs11619074;rs72670674;rs113529727;rs12859529;rs12859529;rs12866537;rs9604494;rs9604494;rs9604494;rs9604463;rs9604463;rs9604463;rs3934835;rs3934835;rs3934835;rs41284479;rs41284479;rs41284479;rs7331124;rs7331124;rs373185949;rs373185949;rs373185949;rs12868938;rs12868938;rs12868938;rs12868614;rs12868614;rs12868614;rs9604573;rs9604573;rs9604573;rs9604490;rs9604490;rs9604490;rs7140110;rs7140110;rs7140110;rs7337498;rs7337498;rs7337498;rs6602913;rs6602913;rs6602913;rs7337339;rs7337339;rs7337339;rs372569437;rs372569437;rs372569437;rs143614549;rs143614549;rs143614549;rs75973359;rs75973359;rs75973359;rs34241719;rs34241719;rs34241719;rs9577924;rs9577924;rs9577924;rs7320583;rs7320583;rs7320583;rs56298096;rs56298096;rs56298096;rs6602912;rs6602912;rs6602912;rs6602911;rs6602911;rs6602911;rs59144674;rs59144674;rs59144674;rs33999512;rs33999512;rs33999512;rs9577923;rs9577923;rs9577923;rs11296806;rs11296806;rs11296806;rs6602910;rs6602910;rs6602910;rs7400614;rs7400614;rs7400614;rs6602909;rs6602909;rs6602909;rs6602908;rs6602908;rs6602908;rs145858150;rs145858150;rs145858150;rs7994900;rs7994900;rs7994900;rs34197139;rs34197139;rs34197139;rs7323938;rs7323938;rs7323938;rs7400121;rs7400121;rs7400121;rs9604488;rs9604488;rs9604488;rs9577922;rs9577922;rs9577922;rs8000868;rs8000868;rs8000868;rs10534675;rs10534675;rs10534675;rs201178986;rs201178986;rs201178986;rs150011176;rs150011176;rs150011176;rs141607381;rs141607381;rs141607381;rs9577920;rs9577920;rs9577920;rs6602905;rs6602905;rs6602905;rs6602904;rs6602904;rs6602904;rs6602903;rs6602903;rs6602903;	cholesterol;triglyc;cholesterol;triglyc;triglyc;triglyc;triglyc;triglyc;triglyc;cholesterol;triglyc;cholesterol;triglyc;cholesterol;triglyc;cholesterol;triglyc;cholesterol;triglyc;cholesterol;LDL_C;triglyc;cholesterol;triglyc;triglyc;triglyc;cholesterol;triglyc;triglyc;cholesterol;LDL_C;triglyc;cholesterol;LDL_C;triglyc;cholesterol;LDL_C;triglyc;cholesterol;LDL_C;triglyc;cholesterol;triglyc;cholesterol;LDL_C;triglyc;cholesterol;LDL_C;triglyc;cholesterol;LDL_C;triglyc;cholesterol;LDL_C;triglyc;cholesterol;LDL_C;triglyc;cholesterol;LDL_C;triglyc;cholesterol;LDL_C;triglyc;cholesterol;LDL_C;triglyc;cholesterol;LDL_C;triglyc;cholesterol;LDL_C;triglyc;cholesterol;LDL_C;triglyc;cholesterol;LDL_C;triglyc;cholesterol;LDL_C;triglyc;cholesterol;LDL_C;triglyc;cholesterol;LDL_C;triglyc;cholesterol;LDL_C;triglyc;cholesterol;LDL_C;triglyc;cholesterol;LDL_C;triglyc;cholesterol;LDL_C;triglyc;cholesterol;LDL_C;triglyc;cholesterol;LDL_C;triglyc;cholesterol;LDL_C;triglyc;cholesterol;LDL_C;triglyc;cholesterol;LDL_C;triglyc;cholesterol;LDL_C;triglyc;cholesterol;LDL_C;triglyc;cholesterol;LDL_C;triglyc;cholesterol;LDL_C;triglyc;cholesterol;LDL_C;triglyc;cholesterol;LDL_C;triglyc;cholesterol;LDL_C;triglyc;cholesterol;LDL_C;triglyc;cholesterol;LDL_C;triglyc;cholesterol;LDL_C;triglyc;cholesterol;LDL_C;triglyc;cholesterol;LDL_C;triglyc;cholesterol;LDL_C;triglyc;cholesterol;LDL_C;triglyc;cholesterol;LDL_C;triglyc;cholesterol;LDL_C;triglyc;cholesterol;LDL_C;triglyc;cholesterol;LDL_C;triglyc;	UKBB;UKBB;UKBB;UKBB;UKBB;UKBB;UKBB;UKBB;UKBB;UKBB;UKBB;UKBB;UKBB;UKBB;UKBB;UKBB;UKBB;UKBB;UKBB;UKBB;UKBB;UKBB;UKBB;UKBB;UKBB;UKBB;UKBB;UKBB;UKBB;UKBB;UKBB;UKBB;UKBB;UKBB;UKBB;UKBB;UKBB;UKBB;UKBB;UKBB;UKBB;UKBB;UKBB;UKBB;UKBB;UKBB;UKBB;UKBB;UKBB;UKBB;UKBB;UKBB;UKBB;UKBB;UKBB;UKBB;UKBB;UKBB;UKBB;UKBB;UKBB;UKBB;UKBB;UKBB;UKBB;UKBB;UKBB;UKBB;UKBB;UKBB;UKBB;UKBB;UKBB;UKBB;UKBB;UKBB;UKBB;UKBB;UKBB;UKBB;UKBB;UKBB;UKBB;UKBB;UKBB;UKBB;UKBB;UKBB;UKBB;UKBB;UKBB;UKBB;UKBB;UKBB;UKBB;UKBB;UKBB;UKBB;UKBB;UKBB;UKBB;UKBB;UKBB;UKBB;UKBB;UKBB;UKBB;UKBB;UKBB;UKBB;UKBB;UKBB;UKBB;UKBB;UKBB;UKBB;UKBB;UKBB;UKBB;UKBB;UKBB;UKBB;UKBB;UKBB;UKBB;UKBB;UKBB;UKBB;UKBB;UKBB;UKBB;UKBB;UKBB;UKBB;UKBB;UKBB;UKBB;UKBB;UKBB;UKBB;UKBB;UKBB;UKBB;UKBB;UKBB;UKBB;UKBB;UKBB;UKBB;UKBB;UKBB;UKBB;UKBB;UKBB;UKBB;UKBB;UKBB;UKBB;UKBB;UKBB;UKBB;UKBB;UKBB;UKBB;UKBB;UKBB;UKBB;UKBB;UKBB;	13:114545317	rs9577924	114545317;114545317;114545317;114545317;114741208;	rs9577924;rs9577924;rs9577924;rs9577924;rs74406200;	Cholesterol;LDL_cholesterol;Apolipoprotein_B;Triglycerides;Triglycerides;	Sinnott-Armstrong_et_al.;Sinnott-Armstrong_et_al.;Sinnott-Armstrong_et_al.;Sinnott-Armstrong_et_al.;Sinnott-Armstrong_et_al.;
13_4	13	114041849	115053134	L-VLDL-C	114544155	13:114544155:A:G	rs7337339	a	g	0.263	0.0314898	0.00469045	1.899e-11	10.72	31	0.8962	No	GAS6-AS1	GAS6-AS1	Nearest gene	47	ApoB;FAw6;IDL-TG;LA;L-LDL-FC_percent;L-VLDL-C;L-VLDL-CE;L-VLDL-FC;L-VLDL-L;L-VLDL-P;L-VLDL-PL;L-VLDL-TG;MUFA;M-VLDL-C;M-VLDL-CE;M-VLDL-FC;M-VLDL-L;M-VLDL-P;M-VLDL-PL;M-VLDL-TG;Remnant-C;Serum-TG;S-LDL-TG;S-VLDL-FC;S-VLDL-L;S-VLDL-P;S-VLDL-PL;S-VLDL-TG;TotFA;VLDL-C;VLDL-TG;XL-VLDL-C;XL-VLDL-CE;XL-VLDL-FC;XL-VLDL-L;XL-VLDL-P;XL-VLDL-PL;XL-VLDL-TG;XS-VLDL-P;XS-VLDL-TG;XXL-VLDL-C;XXL-VLDL-CE;XXL-VLDL-FC;XXL-VLDL-L;XXL-VLDL-P;XXL-VLDL-PL;XXL-VLDL-TG;	1	region_13_4_locus_1	intron_variant	NA	NA	NA	NA	Red cell distribution width (Astle W 2016);	NA	NA	NA	13:114487450;13:114487450;13:114494919;13:114494919;13:114505318;13:114513674;13:114514264;13:114516003;13:114516752;13:114517097;13:114517097;13:114519614;13:114519614;13:114519674;13:114519674;13:114521564;13:114521564;13:114522534;13:114522534;13:114524056;13:114524056;13:114524056;13:114525261;13:114525261;13:114527691;13:114527733;13:114528483;13:114528483;13:114528797;13:114531906;13:114531906;13:114531906;13:114531911;13:114531911;13:114531911;13:114533369;13:114533369;13:114533369;13:114536340;13:114536340;13:114536340;13:114538460;13:114538460;13:114538717;13:114538717;13:114538717;13:114541617;13:114541617;13:114541617;13:114541849;13:114541849;13:114541849;13:114542858;13:114542858;13:114542858;13:114542942;13:114542942;13:114542942;13:114544024;13:114544024;13:114544024;13:114544119;13:114544119;13:114544119;13:114544125;13:114544125;13:114544125;13:114544155;13:114544155;13:114544155;13:114544719;13:114544719;13:114544719;13:114544722;13:114544722;13:114544722;13:114544756;13:114544756;13:114544756;13:114545100;13:114545100;13:114545100;13:114545317;13:114545317;13:114545317;13:114545925;13:114545925;13:114545925;13:114545955;13:114545955;13:114545955;13:114546549;13:114546549;13:114546549;13:114547372;13:114547372;13:114547372;13:114547695;13:114547695;13:114547695;13:114548040;13:114548040;13:114548040;13:114548163;13:114548163;13:114548163;13:114548717;13:114548717;13:114548717;13:114549015;13:114549015;13:114549015;13:114551980;13:114551980;13:114551980;13:114551993;13:114551993;13:114551993;13:114552039;13:114552039;13:114552039;13:114552473;13:114552473;13:114552473;13:114553134;13:114553134;13:114553134;13:114554256;13:114554256;13:114554256;13:114555906;13:114555906;13:114555906;13:114556577;13:114556577;13:114556577;13:114558137;13:114558137;13:114558137;13:114558421;13:114558421;13:114558421;13:114559522;13:114559522;13:114559522;13:114561631;13:114561631;13:114561631;13:114561846;13:114561846;13:114561846;13:114561941;13:114561941;13:114561941;13:114562305;13:114562305;13:114562305;13:114562905;13:114562905;13:114562905;13:114565694;13:114565694;13:114565694;13:114565714;13:114565714;13:114565714;13:114565889;13:114565889;13:114565889;	rs7490390;rs7490390;rs11618448;rs11618448;rs35771574;rs7332546;rs34280188;rs11619369;rs34757933;rs7330612;rs7330612;rs11619248;rs11619248;rs11618382;rs11618382;rs35282253;rs35282253;rs7990393;rs7990393;rs7319527;rs7319527;rs7319527;rs11619074;rs11619074;rs72670674;rs113529727;rs12859529;rs12859529;rs12866537;rs9604494;rs9604494;rs9604494;rs9604463;rs9604463;rs9604463;rs3934835;rs3934835;rs3934835;rs41284479;rs41284479;rs41284479;rs7331124;rs7331124;rs373185949;rs373185949;rs373185949;rs12868938;rs12868938;rs12868938;rs12868614;rs12868614;rs12868614;rs9604573;rs9604573;rs9604573;rs9604490;rs9604490;rs9604490;rs7140110;rs7140110;rs7140110;rs7337498;rs7337498;rs7337498;rs6602913;rs6602913;rs6602913;rs7337339;rs7337339;rs7337339;rs372569437;rs372569437;rs372569437;rs143614549;rs143614549;rs143614549;rs75973359;rs75973359;rs75973359;rs34241719;rs34241719;rs34241719;rs9577924;rs9577924;rs9577924;rs7320583;rs7320583;rs7320583;rs56298096;rs56298096;rs56298096;rs6602912;rs6602912;rs6602912;rs6602911;rs6602911;rs6602911;rs59144674;rs59144674;rs59144674;rs33999512;rs33999512;rs33999512;rs9577923;rs9577923;rs9577923;rs11296806;rs11296806;rs11296806;rs6602910;rs6602910;rs6602910;rs7400614;rs7400614;rs7400614;rs6602909;rs6602909;rs6602909;rs6602908;rs6602908;rs6602908;rs145858150;rs145858150;rs145858150;rs7994900;rs7994900;rs7994900;rs34197139;rs34197139;rs34197139;rs7323938;rs7323938;rs7323938;rs7400121;rs7400121;rs7400121;rs9604488;rs9604488;rs9604488;rs9577922;rs9577922;rs9577922;rs8000868;rs8000868;rs8000868;rs10534675;rs10534675;rs10534675;rs201178986;rs201178986;rs201178986;rs150011176;rs150011176;rs150011176;rs141607381;rs141607381;rs141607381;rs9577920;rs9577920;rs9577920;rs6602905;rs6602905;rs6602905;rs6602904;rs6602904;rs6602904;rs6602903;rs6602903;rs6602903;	cholesterol;triglyc;cholesterol;triglyc;triglyc;triglyc;triglyc;triglyc;triglyc;cholesterol;triglyc;cholesterol;triglyc;cholesterol;triglyc;cholesterol;triglyc;cholesterol;triglyc;cholesterol;LDL_C;triglyc;cholesterol;triglyc;triglyc;triglyc;cholesterol;triglyc;triglyc;cholesterol;LDL_C;triglyc;cholesterol;LDL_C;triglyc;cholesterol;LDL_C;triglyc;cholesterol;LDL_C;triglyc;cholesterol;triglyc;cholesterol;LDL_C;triglyc;cholesterol;LDL_C;triglyc;cholesterol;LDL_C;triglyc;cholesterol;LDL_C;triglyc;cholesterol;LDL_C;triglyc;cholesterol;LDL_C;triglyc;cholesterol;LDL_C;triglyc;cholesterol;LDL_C;triglyc;cholesterol;LDL_C;triglyc;cholesterol;LDL_C;triglyc;cholesterol;LDL_C;triglyc;cholesterol;LDL_C;triglyc;cholesterol;LDL_C;triglyc;cholesterol;LDL_C;triglyc;cholesterol;LDL_C;triglyc;cholesterol;LDL_C;triglyc;cholesterol;LDL_C;triglyc;cholesterol;LDL_C;triglyc;cholesterol;LDL_C;triglyc;cholesterol;LDL_C;triglyc;cholesterol;LDL_C;triglyc;cholesterol;LDL_C;triglyc;cholesterol;LDL_C;triglyc;cholesterol;LDL_C;triglyc;cholesterol;LDL_C;triglyc;cholesterol;LDL_C;triglyc;cholesterol;LDL_C;triglyc;cholesterol;LDL_C;triglyc;cholesterol;LDL_C;triglyc;cholesterol;LDL_C;triglyc;cholesterol;LDL_C;triglyc;cholesterol;LDL_C;triglyc;cholesterol;LDL_C;triglyc;cholesterol;LDL_C;triglyc;cholesterol;LDL_C;triglyc;cholesterol;LDL_C;triglyc;cholesterol;LDL_C;triglyc;cholesterol;LDL_C;triglyc;cholesterol;LDL_C;triglyc;cholesterol;LDL_C;triglyc;cholesterol;LDL_C;triglyc;cholesterol;LDL_C;triglyc;	UKBB;UKBB;UKBB;UKBB;UKBB;UKBB;UKBB;UKBB;UKBB;UKBB;UKBB;UKBB;UKBB;UKBB;UKBB;UKBB;UKBB;UKBB;UKBB;UKBB;UKBB;UKBB;UKBB;UKBB;UKBB;UKBB;UKBB;UKBB;UKBB;UKBB;UKBB;UKBB;UKBB;UKBB;UKBB;UKBB;UKBB;UKBB;UKBB;UKBB;UKBB;UKBB;UKBB;UKBB;UKBB;UKBB;UKBB;UKBB;UKBB;UKBB;UKBB;UKBB;UKBB;UKBB;UKBB;UKBB;UKBB;UKBB;UKBB;UKBB;UKBB;UKBB;UKBB;UKBB;UKBB;UKBB;UKBB;UKBB;UKBB;UKBB;UKBB;UKBB;UKBB;UKBB;UKBB;UKBB;UKBB;UKBB;UKBB;UKBB;UKBB;UKBB;UKBB;UKBB;UKBB;UKBB;UKBB;UKBB;UKBB;UKBB;UKBB;UKBB;UKBB;UKBB;UKBB;UKBB;UKBB;UKBB;UKBB;UKBB;UKBB;UKBB;UKBB;UKBB;UKBB;UKBB;UKBB;UKBB;UKBB;UKBB;UKBB;UKBB;UKBB;UKBB;UKBB;UKBB;UKBB;UKBB;UKBB;UKBB;UKBB;UKBB;UKBB;UKBB;UKBB;UKBB;UKBB;UKBB;UKBB;UKBB;UKBB;UKBB;UKBB;UKBB;UKBB;UKBB;UKBB;UKBB;UKBB;UKBB;UKBB;UKBB;UKBB;UKBB;UKBB;UKBB;UKBB;UKBB;UKBB;UKBB;UKBB;UKBB;UKBB;UKBB;UKBB;UKBB;UKBB;UKBB;UKBB;UKBB;UKBB;UKBB;UKBB;UKBB;UKBB;UKBB;UKBB;UKBB;UKBB;	13:114545317	rs9577924	114545317;114545317;114545317;114545317;114741208;	rs9577924;rs9577924;rs9577924;rs9577924;rs74406200;	Cholesterol;LDL_cholesterol;Apolipoprotein_B;Triglycerides;Triglycerides;	Sinnott-Armstrong_et_al.;Sinnott-Armstrong_et_al.;Sinnott-Armstrong_et_al.;Sinnott-Armstrong_et_al.;Sinnott-Armstrong_et_al.;
13_4	13	114041849	115053134	L-LDL-FC_percent	114544155	13:114544155:A:G	rs7337339	a	g	0.2627	-0.0312327	0.0046606	2.064e-11	10.69	31	0.4553	No	GAS6-AS1	GAS6-AS1	Nearest gene	47	ApoB;FAw6;IDL-TG;LA;L-LDL-FC_percent;L-VLDL-C;L-VLDL-CE;L-VLDL-FC;L-VLDL-L;L-VLDL-P;L-VLDL-PL;L-VLDL-TG;MUFA;M-VLDL-C;M-VLDL-CE;M-VLDL-FC;M-VLDL-L;M-VLDL-P;M-VLDL-PL;M-VLDL-TG;Remnant-C;Serum-TG;S-LDL-TG;S-VLDL-FC;S-VLDL-L;S-VLDL-P;S-VLDL-PL;S-VLDL-TG;TotFA;VLDL-C;VLDL-TG;XL-VLDL-C;XL-VLDL-CE;XL-VLDL-FC;XL-VLDL-L;XL-VLDL-P;XL-VLDL-PL;XL-VLDL-TG;XS-VLDL-P;XS-VLDL-TG;XXL-VLDL-C;XXL-VLDL-CE;XXL-VLDL-FC;XXL-VLDL-L;XXL-VLDL-P;XXL-VLDL-PL;XXL-VLDL-TG;	1	region_13_4_locus_1	intron_variant	NA	NA	NA	NA	Red cell distribution width (Astle W 2016);	NA	NA	NA	13:114487450;13:114487450;13:114494919;13:114494919;13:114505318;13:114513674;13:114514264;13:114516003;13:114516752;13:114517097;13:114517097;13:114519614;13:114519614;13:114519674;13:114519674;13:114521564;13:114521564;13:114522534;13:114522534;13:114524056;13:114524056;13:114524056;13:114525261;13:114525261;13:114527691;13:114527733;13:114528483;13:114528483;13:114528797;13:114531906;13:114531906;13:114531906;13:114531911;13:114531911;13:114531911;13:114533369;13:114533369;13:114533369;13:114536340;13:114536340;13:114536340;13:114538460;13:114538460;13:114538717;13:114538717;13:114538717;13:114541617;13:114541617;13:114541617;13:114541849;13:114541849;13:114541849;13:114542858;13:114542858;13:114542858;13:114542942;13:114542942;13:114542942;13:114544024;13:114544024;13:114544024;13:114544119;13:114544119;13:114544119;13:114544125;13:114544125;13:114544125;13:114544155;13:114544155;13:114544155;13:114544719;13:114544719;13:114544719;13:114544722;13:114544722;13:114544722;13:114544756;13:114544756;13:114544756;13:114545100;13:114545100;13:114545100;13:114545317;13:114545317;13:114545317;13:114545925;13:114545925;13:114545925;13:114545955;13:114545955;13:114545955;13:114546549;13:114546549;13:114546549;13:114547372;13:114547372;13:114547372;13:114547695;13:114547695;13:114547695;13:114548040;13:114548040;13:114548040;13:114548163;13:114548163;13:114548163;13:114548717;13:114548717;13:114548717;13:114549015;13:114549015;13:114549015;13:114551980;13:114551980;13:114551980;13:114551993;13:114551993;13:114551993;13:114552039;13:114552039;13:114552039;13:114552473;13:114552473;13:114552473;13:114553134;13:114553134;13:114553134;13:114554256;13:114554256;13:114554256;13:114555906;13:114555906;13:114555906;13:114556577;13:114556577;13:114556577;13:114558137;13:114558137;13:114558137;13:114558421;13:114558421;13:114558421;13:114559522;13:114559522;13:114559522;13:114561631;13:114561631;13:114561631;13:114561846;13:114561846;13:114561846;13:114561941;13:114561941;13:114561941;13:114562305;13:114562305;13:114562305;13:114562905;13:114562905;13:114562905;13:114565694;13:114565694;13:114565694;13:114565714;13:114565714;13:114565714;13:114565889;13:114565889;13:114565889;	rs7490390;rs7490390;rs11618448;rs11618448;rs35771574;rs7332546;rs34280188;rs11619369;rs34757933;rs7330612;rs7330612;rs11619248;rs11619248;rs11618382;rs11618382;rs35282253;rs35282253;rs7990393;rs7990393;rs7319527;rs7319527;rs7319527;rs11619074;rs11619074;rs72670674;rs113529727;rs12859529;rs12859529;rs12866537;rs9604494;rs9604494;rs9604494;rs9604463;rs9604463;rs9604463;rs3934835;rs3934835;rs3934835;rs41284479;rs41284479;rs41284479;rs7331124;rs7331124;rs373185949;rs373185949;rs373185949;rs12868938;rs12868938;rs12868938;rs12868614;rs12868614;rs12868614;rs9604573;rs9604573;rs9604573;rs9604490;rs9604490;rs9604490;rs7140110;rs7140110;rs7140110;rs7337498;rs7337498;rs7337498;rs6602913;rs6602913;rs6602913;rs7337339;rs7337339;rs7337339;rs372569437;rs372569437;rs372569437;rs143614549;rs143614549;rs143614549;rs75973359;rs75973359;rs75973359;rs34241719;rs34241719;rs34241719;rs9577924;rs9577924;rs9577924;rs7320583;rs7320583;rs7320583;rs56298096;rs56298096;rs56298096;rs6602912;rs6602912;rs6602912;rs6602911;rs6602911;rs6602911;rs59144674;rs59144674;rs59144674;rs33999512;rs33999512;rs33999512;rs9577923;rs9577923;rs9577923;rs11296806;rs11296806;rs11296806;rs6602910;rs6602910;rs6602910;rs7400614;rs7400614;rs7400614;rs6602909;rs6602909;rs6602909;rs6602908;rs6602908;rs6602908;rs145858150;rs145858150;rs145858150;rs7994900;rs7994900;rs7994900;rs34197139;rs34197139;rs34197139;rs7323938;rs7323938;rs7323938;rs7400121;rs7400121;rs7400121;rs9604488;rs9604488;rs9604488;rs9577922;rs9577922;rs9577922;rs8000868;rs8000868;rs8000868;rs10534675;rs10534675;rs10534675;rs201178986;rs201178986;rs201178986;rs150011176;rs150011176;rs150011176;rs141607381;rs141607381;rs141607381;rs9577920;rs9577920;rs9577920;rs6602905;rs6602905;rs6602905;rs6602904;rs6602904;rs6602904;rs6602903;rs6602903;rs6602903;	cholesterol;triglyc;cholesterol;triglyc;triglyc;triglyc;triglyc;triglyc;triglyc;cholesterol;triglyc;cholesterol;triglyc;cholesterol;triglyc;cholesterol;triglyc;cholesterol;triglyc;cholesterol;LDL_C;triglyc;cholesterol;triglyc;triglyc;triglyc;cholesterol;triglyc;triglyc;cholesterol;LDL_C;triglyc;cholesterol;LDL_C;triglyc;cholesterol;LDL_C;triglyc;cholesterol;LDL_C;triglyc;cholesterol;triglyc;cholesterol;LDL_C;triglyc;cholesterol;LDL_C;triglyc;cholesterol;LDL_C;triglyc;cholesterol;LDL_C;triglyc;cholesterol;LDL_C;triglyc;cholesterol;LDL_C;triglyc;cholesterol;LDL_C;triglyc;cholesterol;LDL_C;triglyc;cholesterol;LDL_C;triglyc;cholesterol;LDL_C;triglyc;cholesterol;LDL_C;triglyc;cholesterol;LDL_C;triglyc;cholesterol;LDL_C;triglyc;cholesterol;LDL_C;triglyc;cholesterol;LDL_C;triglyc;cholesterol;LDL_C;triglyc;cholesterol;LDL_C;triglyc;cholesterol;LDL_C;triglyc;cholesterol;LDL_C;triglyc;cholesterol;LDL_C;triglyc;cholesterol;LDL_C;triglyc;cholesterol;LDL_C;triglyc;cholesterol;LDL_C;triglyc;cholesterol;LDL_C;triglyc;cholesterol;LDL_C;triglyc;cholesterol;LDL_C;triglyc;cholesterol;LDL_C;triglyc;cholesterol;LDL_C;triglyc;cholesterol;LDL_C;triglyc;cholesterol;LDL_C;triglyc;cholesterol;LDL_C;triglyc;cholesterol;LDL_C;triglyc;cholesterol;LDL_C;triglyc;cholesterol;LDL_C;triglyc;cholesterol;LDL_C;triglyc;cholesterol;LDL_C;triglyc;cholesterol;LDL_C;triglyc;cholesterol;LDL_C;triglyc;cholesterol;LDL_C;triglyc;cholesterol;LDL_C;triglyc;cholesterol;LDL_C;triglyc;cholesterol;LDL_C;triglyc;	UKBB;UKBB;UKBB;UKBB;UKBB;UKBB;UKBB;UKBB;UKBB;UKBB;UKBB;UKBB;UKBB;UKBB;UKBB;UKBB;UKBB;UKBB;UKBB;UKBB;UKBB;UKBB;UKBB;UKBB;UKBB;UKBB;UKBB;UKBB;UKBB;UKBB;UKBB;UKBB;UKBB;UKBB;UKBB;UKBB;UKBB;UKBB;UKBB;UKBB;UKBB;UKBB;UKBB;UKBB;UKBB;UKBB;UKBB;UKBB;UKBB;UKBB;UKBB;UKBB;UKBB;UKBB;UKBB;UKBB;UKBB;UKBB;UKBB;UKBB;UKBB;UKBB;UKBB;UKBB;UKBB;UKBB;UKBB;UKBB;UKBB;UKBB;UKBB;UKBB;UKBB;UKBB;UKBB;UKBB;UKBB;UKBB;UKBB;UKBB;UKBB;UKBB;UKBB;UKBB;UKBB;UKBB;UKBB;UKBB;UKBB;UKBB;UKBB;UKBB;UKBB;UKBB;UKBB;UKBB;UKBB;UKBB;UKBB;UKBB;UKBB;UKBB;UKBB;UKBB;UKBB;UKBB;UKBB;UKBB;UKBB;UKBB;UKBB;UKBB;UKBB;UKBB;UKBB;UKBB;UKBB;UKBB;UKBB;UKBB;UKBB;UKBB;UKBB;UKBB;UKBB;UKBB;UKBB;UKBB;UKBB;UKBB;UKBB;UKBB;UKBB;UKBB;UKBB;UKBB;UKBB;UKBB;UKBB;UKBB;UKBB;UKBB;UKBB;UKBB;UKBB;UKBB;UKBB;UKBB;UKBB;UKBB;UKBB;UKBB;UKBB;UKBB;UKBB;UKBB;UKBB;UKBB;UKBB;UKBB;UKBB;UKBB;UKBB;UKBB;UKBB;UKBB;UKBB;UKBB;UKBB;	13:114545317	rs9577924	114545317;114545317;114545317;114545317;114741208;	rs9577924;rs9577924;rs9577924;rs9577924;rs74406200;	Cholesterol;LDL_cholesterol;Apolipoprotein_B;Triglycerides;Triglycerides;	Sinnott-Armstrong_et_al.;Sinnott-Armstrong_et_al.;Sinnott-Armstrong_et_al.;Sinnott-Armstrong_et_al.;Sinnott-Armstrong_et_al.;
13_4	13	114041849	115053134	L-VLDL-CE	114544155	13:114544155:A:G	rs7337339	a	g	0.263	0.0313621	0.0046912	2.304e-11	10.64	31	0.9176	No	GAS6-AS1	GAS6-AS1	Nearest gene	47	ApoB;FAw6;IDL-TG;LA;L-LDL-FC_percent;L-VLDL-C;L-VLDL-CE;L-VLDL-FC;L-VLDL-L;L-VLDL-P;L-VLDL-PL;L-VLDL-TG;MUFA;M-VLDL-C;M-VLDL-CE;M-VLDL-FC;M-VLDL-L;M-VLDL-P;M-VLDL-PL;M-VLDL-TG;Remnant-C;Serum-TG;S-LDL-TG;S-VLDL-FC;S-VLDL-L;S-VLDL-P;S-VLDL-PL;S-VLDL-TG;TotFA;VLDL-C;VLDL-TG;XL-VLDL-C;XL-VLDL-CE;XL-VLDL-FC;XL-VLDL-L;XL-VLDL-P;XL-VLDL-PL;XL-VLDL-TG;XS-VLDL-P;XS-VLDL-TG;XXL-VLDL-C;XXL-VLDL-CE;XXL-VLDL-FC;XXL-VLDL-L;XXL-VLDL-P;XXL-VLDL-PL;XXL-VLDL-TG;	1	region_13_4_locus_1	intron_variant	NA	NA	NA	NA	Red cell distribution width (Astle W 2016);	NA	NA	NA	13:114487450;13:114487450;13:114494919;13:114494919;13:114505318;13:114513674;13:114514264;13:114516003;13:114516752;13:114517097;13:114517097;13:114519614;13:114519614;13:114519674;13:114519674;13:114521564;13:114521564;13:114522534;13:114522534;13:114524056;13:114524056;13:114524056;13:114525261;13:114525261;13:114527691;13:114527733;13:114528483;13:114528483;13:114528797;13:114531906;13:114531906;13:114531906;13:114531911;13:114531911;13:114531911;13:114533369;13:114533369;13:114533369;13:114536340;13:114536340;13:114536340;13:114538460;13:114538460;13:114538717;13:114538717;13:114538717;13:114541617;13:114541617;13:114541617;13:114541849;13:114541849;13:114541849;13:114542858;13:114542858;13:114542858;13:114542942;13:114542942;13:114542942;13:114544024;13:114544024;13:114544024;13:114544119;13:114544119;13:114544119;13:114544125;13:114544125;13:114544125;13:114544155;13:114544155;13:114544155;13:114544719;13:114544719;13:114544719;13:114544722;13:114544722;13:114544722;13:114544756;13:114544756;13:114544756;13:114545100;13:114545100;13:114545100;13:114545317;13:114545317;13:114545317;13:114545925;13:114545925;13:114545925;13:114545955;13:114545955;13:114545955;13:114546549;13:114546549;13:114546549;13:114547372;13:114547372;13:114547372;13:114547695;13:114547695;13:114547695;13:114548040;13:114548040;13:114548040;13:114548163;13:114548163;13:114548163;13:114548717;13:114548717;13:114548717;13:114549015;13:114549015;13:114549015;13:114551980;13:114551980;13:114551980;13:114551993;13:114551993;13:114551993;13:114552039;13:114552039;13:114552039;13:114552473;13:114552473;13:114552473;13:114553134;13:114553134;13:114553134;13:114554256;13:114554256;13:114554256;13:114555906;13:114555906;13:114555906;13:114556577;13:114556577;13:114556577;13:114558137;13:114558137;13:114558137;13:114558421;13:114558421;13:114558421;13:114559522;13:114559522;13:114559522;13:114561631;13:114561631;13:114561631;13:114561846;13:114561846;13:114561846;13:114561941;13:114561941;13:114561941;13:114562305;13:114562305;13:114562305;13:114562905;13:114562905;13:114562905;13:114565694;13:114565694;13:114565694;13:114565714;13:114565714;13:114565714;13:114565889;13:114565889;13:114565889;	rs7490390;rs7490390;rs11618448;rs11618448;rs35771574;rs7332546;rs34280188;rs11619369;rs34757933;rs7330612;rs7330612;rs11619248;rs11619248;rs11618382;rs11618382;rs35282253;rs35282253;rs7990393;rs7990393;rs7319527;rs7319527;rs7319527;rs11619074;rs11619074;rs72670674;rs113529727;rs12859529;rs12859529;rs12866537;rs9604494;rs9604494;rs9604494;rs9604463;rs9604463;rs9604463;rs3934835;rs3934835;rs3934835;rs41284479;rs41284479;rs41284479;rs7331124;rs7331124;rs373185949;rs373185949;rs373185949;rs12868938;rs12868938;rs12868938;rs12868614;rs12868614;rs12868614;rs9604573;rs9604573;rs9604573;rs9604490;rs9604490;rs9604490;rs7140110;rs7140110;rs7140110;rs7337498;rs7337498;rs7337498;rs6602913;rs6602913;rs6602913;rs7337339;rs7337339;rs7337339;rs372569437;rs372569437;rs372569437;rs143614549;rs143614549;rs143614549;rs75973359;rs75973359;rs75973359;rs34241719;rs34241719;rs34241719;rs9577924;rs9577924;rs9577924;rs7320583;rs7320583;rs7320583;rs56298096;rs56298096;rs56298096;rs6602912;rs6602912;rs6602912;rs6602911;rs6602911;rs6602911;rs59144674;rs59144674;rs59144674;rs33999512;rs33999512;rs33999512;rs9577923;rs9577923;rs9577923;rs11296806;rs11296806;rs11296806;rs6602910;rs6602910;rs6602910;rs7400614;rs7400614;rs7400614;rs6602909;rs6602909;rs6602909;rs6602908;rs6602908;rs6602908;rs145858150;rs145858150;rs145858150;rs7994900;rs7994900;rs7994900;rs34197139;rs34197139;rs34197139;rs7323938;rs7323938;rs7323938;rs7400121;rs7400121;rs7400121;rs9604488;rs9604488;rs9604488;rs9577922;rs9577922;rs9577922;rs8000868;rs8000868;rs8000868;rs10534675;rs10534675;rs10534675;rs201178986;rs201178986;rs201178986;rs150011176;rs150011176;rs150011176;rs141607381;rs141607381;rs141607381;rs9577920;rs9577920;rs9577920;rs6602905;rs6602905;rs6602905;rs6602904;rs6602904;rs6602904;rs6602903;rs6602903;rs6602903;	cholesterol;triglyc;cholesterol;triglyc;triglyc;triglyc;triglyc;triglyc;triglyc;cholesterol;triglyc;cholesterol;triglyc;cholesterol;triglyc;cholesterol;triglyc;cholesterol;triglyc;cholesterol;LDL_C;triglyc;cholesterol;triglyc;triglyc;triglyc;cholesterol;triglyc;triglyc;cholesterol;LDL_C;triglyc;cholesterol;LDL_C;triglyc;cholesterol;LDL_C;triglyc;cholesterol;LDL_C;triglyc;cholesterol;triglyc;cholesterol;LDL_C;triglyc;cholesterol;LDL_C;triglyc;cholesterol;LDL_C;triglyc;cholesterol;LDL_C;triglyc;cholesterol;LDL_C;triglyc;cholesterol;LDL_C;triglyc;cholesterol;LDL_C;triglyc;cholesterol;LDL_C;triglyc;cholesterol;LDL_C;triglyc;cholesterol;LDL_C;triglyc;cholesterol;LDL_C;triglyc;cholesterol;LDL_C;triglyc;cholesterol;LDL_C;triglyc;cholesterol;LDL_C;triglyc;cholesterol;LDL_C;triglyc;cholesterol;LDL_C;triglyc;cholesterol;LDL_C;triglyc;cholesterol;LDL_C;triglyc;cholesterol;LDL_C;triglyc;cholesterol;LDL_C;triglyc;cholesterol;LDL_C;triglyc;cholesterol;LDL_C;triglyc;cholesterol;LDL_C;triglyc;cholesterol;LDL_C;triglyc;cholesterol;LDL_C;triglyc;cholesterol;LDL_C;triglyc;cholesterol;LDL_C;triglyc;cholesterol;LDL_C;triglyc;cholesterol;LDL_C;triglyc;cholesterol;LDL_C;triglyc;cholesterol;LDL_C;triglyc;cholesterol;LDL_C;triglyc;cholesterol;LDL_C;triglyc;cholesterol;LDL_C;triglyc;cholesterol;LDL_C;triglyc;cholesterol;LDL_C;triglyc;cholesterol;LDL_C;triglyc;cholesterol;LDL_C;triglyc;cholesterol;LDL_C;triglyc;cholesterol;LDL_C;triglyc;cholesterol;LDL_C;triglyc;cholesterol;LDL_C;triglyc;	UKBB;UKBB;UKBB;UKBB;UKBB;UKBB;UKBB;UKBB;UKBB;UKBB;UKBB;UKBB;UKBB;UKBB;UKBB;UKBB;UKBB;UKBB;UKBB;UKBB;UKBB;UKBB;UKBB;UKBB;UKBB;UKBB;UKBB;UKBB;UKBB;UKBB;UKBB;UKBB;UKBB;UKBB;UKBB;UKBB;UKBB;UKBB;UKBB;UKBB;UKBB;UKBB;UKBB;UKBB;UKBB;UKBB;UKBB;UKBB;UKBB;UKBB;UKBB;UKBB;UKBB;UKBB;UKBB;UKBB;UKBB;UKBB;UKBB;UKBB;UKBB;UKBB;UKBB;UKBB;UKBB;UKBB;UKBB;UKBB;UKBB;UKBB;UKBB;UKBB;UKBB;UKBB;UKBB;UKBB;UKBB;UKBB;UKBB;UKBB;UKBB;UKBB;UKBB;UKBB;UKBB;UKBB;UKBB;UKBB;UKBB;UKBB;UKBB;UKBB;UKBB;UKBB;UKBB;UKBB;UKBB;UKBB;UKBB;UKBB;UKBB;UKBB;UKBB;UKBB;UKBB;UKBB;UKBB;UKBB;UKBB;UKBB;UKBB;UKBB;UKBB;UKBB;UKBB;UKBB;UKBB;UKBB;UKBB;UKBB;UKBB;UKBB;UKBB;UKBB;UKBB;UKBB;UKBB;UKBB;UKBB;UKBB;UKBB;UKBB;UKBB;UKBB;UKBB;UKBB;UKBB;UKBB;UKBB;UKBB;UKBB;UKBB;UKBB;UKBB;UKBB;UKBB;UKBB;UKBB;UKBB;UKBB;UKBB;UKBB;UKBB;UKBB;UKBB;UKBB;UKBB;UKBB;UKBB;UKBB;UKBB;UKBB;UKBB;UKBB;UKBB;UKBB;UKBB;UKBB;UKBB;	13:114545317	rs9577924	114545317;114545317;114545317;114545317;114741208;	rs9577924;rs9577924;rs9577924;rs9577924;rs74406200;	Cholesterol;LDL_cholesterol;Apolipoprotein_B;Triglycerides;Triglycerides;	Sinnott-Armstrong_et_al.;Sinnott-Armstrong_et_al.;Sinnott-Armstrong_et_al.;Sinnott-Armstrong_et_al.;Sinnott-Armstrong_et_al.;
13_4	13	114041849	115053134	L-VLDL-L	114544155	13:114544155:A:G	rs7337339	a	g	0.263	0.0312212	0.00469115	2.826e-11	10.55	31	0.9004	No	GAS6-AS1	GAS6-AS1	Nearest gene	47	ApoB;FAw6;IDL-TG;LA;L-LDL-FC_percent;L-VLDL-C;L-VLDL-CE;L-VLDL-FC;L-VLDL-L;L-VLDL-P;L-VLDL-PL;L-VLDL-TG;MUFA;M-VLDL-C;M-VLDL-CE;M-VLDL-FC;M-VLDL-L;M-VLDL-P;M-VLDL-PL;M-VLDL-TG;Remnant-C;Serum-TG;S-LDL-TG;S-VLDL-FC;S-VLDL-L;S-VLDL-P;S-VLDL-PL;S-VLDL-TG;TotFA;VLDL-C;VLDL-TG;XL-VLDL-C;XL-VLDL-CE;XL-VLDL-FC;XL-VLDL-L;XL-VLDL-P;XL-VLDL-PL;XL-VLDL-TG;XS-VLDL-P;XS-VLDL-TG;XXL-VLDL-C;XXL-VLDL-CE;XXL-VLDL-FC;XXL-VLDL-L;XXL-VLDL-P;XXL-VLDL-PL;XXL-VLDL-TG;	1	region_13_4_locus_1	intron_variant	NA	NA	NA	NA	Red cell distribution width (Astle W 2016);	NA	NA	NA	13:114487450;13:114487450;13:114494919;13:114494919;13:114505318;13:114513674;13:114514264;13:114516003;13:114516752;13:114517097;13:114517097;13:114519614;13:114519614;13:114519674;13:114519674;13:114521564;13:114521564;13:114522534;13:114522534;13:114524056;13:114524056;13:114524056;13:114525261;13:114525261;13:114527691;13:114527733;13:114528483;13:114528483;13:114528797;13:114531906;13:114531906;13:114531906;13:114531911;13:114531911;13:114531911;13:114533369;13:114533369;13:114533369;13:114536340;13:114536340;13:114536340;13:114538460;13:114538460;13:114538717;13:114538717;13:114538717;13:114541617;13:114541617;13:114541617;13:114541849;13:114541849;13:114541849;13:114542858;13:114542858;13:114542858;13:114542942;13:114542942;13:114542942;13:114544024;13:114544024;13:114544024;13:114544119;13:114544119;13:114544119;13:114544125;13:114544125;13:114544125;13:114544155;13:114544155;13:114544155;13:114544719;13:114544719;13:114544719;13:114544722;13:114544722;13:114544722;13:114544756;13:114544756;13:114544756;13:114545100;13:114545100;13:114545100;13:114545317;13:114545317;13:114545317;13:114545925;13:114545925;13:114545925;13:114545955;13:114545955;13:114545955;13:114546549;13:114546549;13:114546549;13:114547372;13:114547372;13:114547372;13:114547695;13:114547695;13:114547695;13:114548040;13:114548040;13:114548040;13:114548163;13:114548163;13:114548163;13:114548717;13:114548717;13:114548717;13:114549015;13:114549015;13:114549015;13:114551980;13:114551980;13:114551980;13:114551993;13:114551993;13:114551993;13:114552039;13:114552039;13:114552039;13:114552473;13:114552473;13:114552473;13:114553134;13:114553134;13:114553134;13:114554256;13:114554256;13:114554256;13:114555906;13:114555906;13:114555906;13:114556577;13:114556577;13:114556577;13:114558137;13:114558137;13:114558137;13:114558421;13:114558421;13:114558421;13:114559522;13:114559522;13:114559522;13:114561631;13:114561631;13:114561631;13:114561846;13:114561846;13:114561846;13:114561941;13:114561941;13:114561941;13:114562305;13:114562305;13:114562305;13:114562905;13:114562905;13:114562905;13:114565694;13:114565694;13:114565694;13:114565714;13:114565714;13:114565714;13:114565889;13:114565889;13:114565889;	rs7490390;rs7490390;rs11618448;rs11618448;rs35771574;rs7332546;rs34280188;rs11619369;rs34757933;rs7330612;rs7330612;rs11619248;rs11619248;rs11618382;rs11618382;rs35282253;rs35282253;rs7990393;rs7990393;rs7319527;rs7319527;rs7319527;rs11619074;rs11619074;rs72670674;rs113529727;rs12859529;rs12859529;rs12866537;rs9604494;rs9604494;rs9604494;rs9604463;rs9604463;rs9604463;rs3934835;rs3934835;rs3934835;rs41284479;rs41284479;rs41284479;rs7331124;rs7331124;rs373185949;rs373185949;rs373185949;rs12868938;rs12868938;rs12868938;rs12868614;rs12868614;rs12868614;rs9604573;rs9604573;rs9604573;rs9604490;rs9604490;rs9604490;rs7140110;rs7140110;rs7140110;rs7337498;rs7337498;rs7337498;rs6602913;rs6602913;rs6602913;rs7337339;rs7337339;rs7337339;rs372569437;rs372569437;rs372569437;rs143614549;rs143614549;rs143614549;rs75973359;rs75973359;rs75973359;rs34241719;rs34241719;rs34241719;rs9577924;rs9577924;rs9577924;rs7320583;rs7320583;rs7320583;rs56298096;rs56298096;rs56298096;rs6602912;rs6602912;rs6602912;rs6602911;rs6602911;rs6602911;rs59144674;rs59144674;rs59144674;rs33999512;rs33999512;rs33999512;rs9577923;rs9577923;rs9577923;rs11296806;rs11296806;rs11296806;rs6602910;rs6602910;rs6602910;rs7400614;rs7400614;rs7400614;rs6602909;rs6602909;rs6602909;rs6602908;rs6602908;rs6602908;rs145858150;rs145858150;rs145858150;rs7994900;rs7994900;rs7994900;rs34197139;rs34197139;rs34197139;rs7323938;rs7323938;rs7323938;rs7400121;rs7400121;rs7400121;rs9604488;rs9604488;rs9604488;rs9577922;rs9577922;rs9577922;rs8000868;rs8000868;rs8000868;rs10534675;rs10534675;rs10534675;rs201178986;rs201178986;rs201178986;rs150011176;rs150011176;rs150011176;rs141607381;rs141607381;rs141607381;rs9577920;rs9577920;rs9577920;rs6602905;rs6602905;rs6602905;rs6602904;rs6602904;rs6602904;rs6602903;rs6602903;rs6602903;	cholesterol;triglyc;cholesterol;triglyc;triglyc;triglyc;triglyc;triglyc;triglyc;cholesterol;triglyc;cholesterol;triglyc;cholesterol;triglyc;cholesterol;triglyc;cholesterol;triglyc;cholesterol;LDL_C;triglyc;cholesterol;triglyc;triglyc;triglyc;cholesterol;triglyc;triglyc;cholesterol;LDL_C;triglyc;cholesterol;LDL_C;triglyc;cholesterol;LDL_C;triglyc;cholesterol;LDL_C;triglyc;cholesterol;triglyc;cholesterol;LDL_C;triglyc;cholesterol;LDL_C;triglyc;cholesterol;LDL_C;triglyc;cholesterol;LDL_C;triglyc;cholesterol;LDL_C;triglyc;cholesterol;LDL_C;triglyc;cholesterol;LDL_C;triglyc;cholesterol;LDL_C;triglyc;cholesterol;LDL_C;triglyc;cholesterol;LDL_C;triglyc;cholesterol;LDL_C;triglyc;cholesterol;LDL_C;triglyc;cholesterol;LDL_C;triglyc;cholesterol;LDL_C;triglyc;cholesterol;LDL_C;triglyc;cholesterol;LDL_C;triglyc;cholesterol;LDL_C;triglyc;cholesterol;LDL_C;triglyc;cholesterol;LDL_C;triglyc;cholesterol;LDL_C;triglyc;cholesterol;LDL_C;triglyc;cholesterol;LDL_C;triglyc;cholesterol;LDL_C;triglyc;cholesterol;LDL_C;triglyc;cholesterol;LDL_C;triglyc;cholesterol;LDL_C;triglyc;cholesterol;LDL_C;triglyc;cholesterol;LDL_C;triglyc;cholesterol;LDL_C;triglyc;cholesterol;LDL_C;triglyc;cholesterol;LDL_C;triglyc;cholesterol;LDL_C;triglyc;cholesterol;LDL_C;triglyc;cholesterol;LDL_C;triglyc;cholesterol;LDL_C;triglyc;cholesterol;LDL_C;triglyc;cholesterol;LDL_C;triglyc;cholesterol;LDL_C;triglyc;cholesterol;LDL_C;triglyc;cholesterol;LDL_C;triglyc;cholesterol;LDL_C;triglyc;cholesterol;LDL_C;triglyc;	UKBB;UKBB;UKBB;UKBB;UKBB;UKBB;UKBB;UKBB;UKBB;UKBB;UKBB;UKBB;UKBB;UKBB;UKBB;UKBB;UKBB;UKBB;UKBB;UKBB;UKBB;UKBB;UKBB;UKBB;UKBB;UKBB;UKBB;UKBB;UKBB;UKBB;UKBB;UKBB;UKBB;UKBB;UKBB;UKBB;UKBB;UKBB;UKBB;UKBB;UKBB;UKBB;UKBB;UKBB;UKBB;UKBB;UKBB;UKBB;UKBB;UKBB;UKBB;UKBB;UKBB;UKBB;UKBB;UKBB;UKBB;UKBB;UKBB;UKBB;UKBB;UKBB;UKBB;UKBB;UKBB;UKBB;UKBB;UKBB;UKBB;UKBB;UKBB;UKBB;UKBB;UKBB;UKBB;UKBB;UKBB;UKBB;UKBB;UKBB;UKBB;UKBB;UKBB;UKBB;UKBB;UKBB;UKBB;UKBB;UKBB;UKBB;UKBB;UKBB;UKBB;UKBB;UKBB;UKBB;UKBB;UKBB;UKBB;UKBB;UKBB;UKBB;UKBB;UKBB;UKBB;UKBB;UKBB;UKBB;UKBB;UKBB;UKBB;UKBB;UKBB;UKBB;UKBB;UKBB;UKBB;UKBB;UKBB;UKBB;UKBB;UKBB;UKBB;UKBB;UKBB;UKBB;UKBB;UKBB;UKBB;UKBB;UKBB;UKBB;UKBB;UKBB;UKBB;UKBB;UKBB;UKBB;UKBB;UKBB;UKBB;UKBB;UKBB;UKBB;UKBB;UKBB;UKBB;UKBB;UKBB;UKBB;UKBB;UKBB;UKBB;UKBB;UKBB;UKBB;UKBB;UKBB;UKBB;UKBB;UKBB;UKBB;UKBB;UKBB;UKBB;UKBB;UKBB;UKBB;UKBB;	13:114545317	rs9577924	114545317;114545317;114545317;114545317;114741208;	rs9577924;rs9577924;rs9577924;rs9577924;rs74406200;	Cholesterol;LDL_cholesterol;Apolipoprotein_B;Triglycerides;Triglycerides;	Sinnott-Armstrong_et_al.;Sinnott-Armstrong_et_al.;Sinnott-Armstrong_et_al.;Sinnott-Armstrong_et_al.;Sinnott-Armstrong_et_al.;
13_4	13	114041849	115053134	XXL-VLDL-CE	114544155	13:114544155:A:G	rs7337339	a	g	0.263	0.0310578	0.00468397	3.342e-11	10.48	31	0.8475	No	GAS6-AS1	GAS6-AS1	Nearest gene	47	ApoB;FAw6;IDL-TG;LA;L-LDL-FC_percent;L-VLDL-C;L-VLDL-CE;L-VLDL-FC;L-VLDL-L;L-VLDL-P;L-VLDL-PL;L-VLDL-TG;MUFA;M-VLDL-C;M-VLDL-CE;M-VLDL-FC;M-VLDL-L;M-VLDL-P;M-VLDL-PL;M-VLDL-TG;Remnant-C;Serum-TG;S-LDL-TG;S-VLDL-FC;S-VLDL-L;S-VLDL-P;S-VLDL-PL;S-VLDL-TG;TotFA;VLDL-C;VLDL-TG;XL-VLDL-C;XL-VLDL-CE;XL-VLDL-FC;XL-VLDL-L;XL-VLDL-P;XL-VLDL-PL;XL-VLDL-TG;XS-VLDL-P;XS-VLDL-TG;XXL-VLDL-C;XXL-VLDL-CE;XXL-VLDL-FC;XXL-VLDL-L;XXL-VLDL-P;XXL-VLDL-PL;XXL-VLDL-TG;	1	region_13_4_locus_1	intron_variant	NA	NA	NA	NA	Red cell distribution width (Astle W 2016);	NA	NA	NA	13:114487450;13:114487450;13:114494919;13:114494919;13:114505318;13:114513674;13:114514264;13:114516003;13:114516752;13:114517097;13:114517097;13:114519614;13:114519614;13:114519674;13:114519674;13:114521564;13:114521564;13:114522534;13:114522534;13:114524056;13:114524056;13:114524056;13:114525261;13:114525261;13:114527691;13:114527733;13:114528483;13:114528483;13:114528797;13:114531906;13:114531906;13:114531906;13:114531911;13:114531911;13:114531911;13:114533369;13:114533369;13:114533369;13:114536340;13:114536340;13:114536340;13:114538460;13:114538460;13:114538717;13:114538717;13:114538717;13:114541617;13:114541617;13:114541617;13:114541849;13:114541849;13:114541849;13:114542858;13:114542858;13:114542858;13:114542942;13:114542942;13:114542942;13:114544024;13:114544024;13:114544024;13:114544119;13:114544119;13:114544119;13:114544125;13:114544125;13:114544125;13:114544155;13:114544155;13:114544155;13:114544719;13:114544719;13:114544719;13:114544722;13:114544722;13:114544722;13:114544756;13:114544756;13:114544756;13:114545100;13:114545100;13:114545100;13:114545317;13:114545317;13:114545317;13:114545925;13:114545925;13:114545925;13:114545955;13:114545955;13:114545955;13:114546549;13:114546549;13:114546549;13:114547372;13:114547372;13:114547372;13:114547695;13:114547695;13:114547695;13:114548040;13:114548040;13:114548040;13:114548163;13:114548163;13:114548163;13:114548717;13:114548717;13:114548717;13:114549015;13:114549015;13:114549015;13:114551980;13:114551980;13:114551980;13:114551993;13:114551993;13:114551993;13:114552039;13:114552039;13:114552039;13:114552473;13:114552473;13:114552473;13:114553134;13:114553134;13:114553134;13:114554256;13:114554256;13:114554256;13:114555906;13:114555906;13:114555906;13:114556577;13:114556577;13:114556577;13:114558137;13:114558137;13:114558137;13:114558421;13:114558421;13:114558421;13:114559522;13:114559522;13:114559522;13:114561631;13:114561631;13:114561631;13:114561846;13:114561846;13:114561846;13:114561941;13:114561941;13:114561941;13:114562305;13:114562305;13:114562305;13:114562905;13:114562905;13:114562905;13:114565694;13:114565694;13:114565694;13:114565714;13:114565714;13:114565714;13:114565889;13:114565889;13:114565889;	rs7490390;rs7490390;rs11618448;rs11618448;rs35771574;rs7332546;rs34280188;rs11619369;rs34757933;rs7330612;rs7330612;rs11619248;rs11619248;rs11618382;rs11618382;rs35282253;rs35282253;rs7990393;rs7990393;rs7319527;rs7319527;rs7319527;rs11619074;rs11619074;rs72670674;rs113529727;rs12859529;rs12859529;rs12866537;rs9604494;rs9604494;rs9604494;rs9604463;rs9604463;rs9604463;rs3934835;rs3934835;rs3934835;rs41284479;rs41284479;rs41284479;rs7331124;rs7331124;rs373185949;rs373185949;rs373185949;rs12868938;rs12868938;rs12868938;rs12868614;rs12868614;rs12868614;rs9604573;rs9604573;rs9604573;rs9604490;rs9604490;rs9604490;rs7140110;rs7140110;rs7140110;rs7337498;rs7337498;rs7337498;rs6602913;rs6602913;rs6602913;rs7337339;rs7337339;rs7337339;rs372569437;rs372569437;rs372569437;rs143614549;rs143614549;rs143614549;rs75973359;rs75973359;rs75973359;rs34241719;rs34241719;rs34241719;rs9577924;rs9577924;rs9577924;rs7320583;rs7320583;rs7320583;rs56298096;rs56298096;rs56298096;rs6602912;rs6602912;rs6602912;rs6602911;rs6602911;rs6602911;rs59144674;rs59144674;rs59144674;rs33999512;rs33999512;rs33999512;rs9577923;rs9577923;rs9577923;rs11296806;rs11296806;rs11296806;rs6602910;rs6602910;rs6602910;rs7400614;rs7400614;rs7400614;rs6602909;rs6602909;rs6602909;rs6602908;rs6602908;rs6602908;rs145858150;rs145858150;rs145858150;rs7994900;rs7994900;rs7994900;rs34197139;rs34197139;rs34197139;rs7323938;rs7323938;rs7323938;rs7400121;rs7400121;rs7400121;rs9604488;rs9604488;rs9604488;rs9577922;rs9577922;rs9577922;rs8000868;rs8000868;rs8000868;rs10534675;rs10534675;rs10534675;rs201178986;rs201178986;rs201178986;rs150011176;rs150011176;rs150011176;rs141607381;rs141607381;rs141607381;rs9577920;rs9577920;rs9577920;rs6602905;rs6602905;rs6602905;rs6602904;rs6602904;rs6602904;rs6602903;rs6602903;rs6602903;	cholesterol;triglyc;cholesterol;triglyc;triglyc;triglyc;triglyc;triglyc;triglyc;cholesterol;triglyc;cholesterol;triglyc;cholesterol;triglyc;cholesterol;triglyc;cholesterol;triglyc;cholesterol;LDL_C;triglyc;cholesterol;triglyc;triglyc;triglyc;cholesterol;triglyc;triglyc;cholesterol;LDL_C;triglyc;cholesterol;LDL_C;triglyc;cholesterol;LDL_C;triglyc;cholesterol;LDL_C;triglyc;cholesterol;triglyc;cholesterol;LDL_C;triglyc;cholesterol;LDL_C;triglyc;cholesterol;LDL_C;triglyc;cholesterol;LDL_C;triglyc;cholesterol;LDL_C;triglyc;cholesterol;LDL_C;triglyc;cholesterol;LDL_C;triglyc;cholesterol;LDL_C;triglyc;cholesterol;LDL_C;triglyc;cholesterol;LDL_C;triglyc;cholesterol;LDL_C;triglyc;cholesterol;LDL_C;triglyc;cholesterol;LDL_C;triglyc;cholesterol;LDL_C;triglyc;cholesterol;LDL_C;triglyc;cholesterol;LDL_C;triglyc;cholesterol;LDL_C;triglyc;cholesterol;LDL_C;triglyc;cholesterol;LDL_C;triglyc;cholesterol;LDL_C;triglyc;cholesterol;LDL_C;triglyc;cholesterol;LDL_C;triglyc;cholesterol;LDL_C;triglyc;cholesterol;LDL_C;triglyc;cholesterol;LDL_C;triglyc;cholesterol;LDL_C;triglyc;cholesterol;LDL_C;triglyc;cholesterol;LDL_C;triglyc;cholesterol;LDL_C;triglyc;cholesterol;LDL_C;triglyc;cholesterol;LDL_C;triglyc;cholesterol;LDL_C;triglyc;cholesterol;LDL_C;triglyc;cholesterol;LDL_C;triglyc;cholesterol;LDL_C;triglyc;cholesterol;LDL_C;triglyc;cholesterol;LDL_C;triglyc;cholesterol;LDL_C;triglyc;cholesterol;LDL_C;triglyc;cholesterol;LDL_C;triglyc;cholesterol;LDL_C;triglyc;cholesterol;LDL_C;triglyc;	UKBB;UKBB;UKBB;UKBB;UKBB;UKBB;UKBB;UKBB;UKBB;UKBB;UKBB;UKBB;UKBB;UKBB;UKBB;UKBB;UKBB;UKBB;UKBB;UKBB;UKBB;UKBB;UKBB;UKBB;UKBB;UKBB;UKBB;UKBB;UKBB;UKBB;UKBB;UKBB;UKBB;UKBB;UKBB;UKBB;UKBB;UKBB;UKBB;UKBB;UKBB;UKBB;UKBB;UKBB;UKBB;UKBB;UKBB;UKBB;UKBB;UKBB;UKBB;UKBB;UKBB;UKBB;UKBB;UKBB;UKBB;UKBB;UKBB;UKBB;UKBB;UKBB;UKBB;UKBB;UKBB;UKBB;UKBB;UKBB;UKBB;UKBB;UKBB;UKBB;UKBB;UKBB;UKBB;UKBB;UKBB;UKBB;UKBB;UKBB;UKBB;UKBB;UKBB;UKBB;UKBB;UKBB;UKBB;UKBB;UKBB;UKBB;UKBB;UKBB;UKBB;UKBB;UKBB;UKBB;UKBB;UKBB;UKBB;UKBB;UKBB;UKBB;UKBB;UKBB;UKBB;UKBB;UKBB;UKBB;UKBB;UKBB;UKBB;UKBB;UKBB;UKBB;UKBB;UKBB;UKBB;UKBB;UKBB;UKBB;UKBB;UKBB;UKBB;UKBB;UKBB;UKBB;UKBB;UKBB;UKBB;UKBB;UKBB;UKBB;UKBB;UKBB;UKBB;UKBB;UKBB;UKBB;UKBB;UKBB;UKBB;UKBB;UKBB;UKBB;UKBB;UKBB;UKBB;UKBB;UKBB;UKBB;UKBB;UKBB;UKBB;UKBB;UKBB;UKBB;UKBB;UKBB;UKBB;UKBB;UKBB;UKBB;UKBB;UKBB;UKBB;UKBB;UKBB;UKBB;UKBB;	13:114545317	rs9577924	114545317;114545317;114545317;114545317;114741208;	rs9577924;rs9577924;rs9577924;rs9577924;rs74406200;	Cholesterol;LDL_cholesterol;Apolipoprotein_B;Triglycerides;Triglycerides;	Sinnott-Armstrong_et_al.;Sinnott-Armstrong_et_al.;Sinnott-Armstrong_et_al.;Sinnott-Armstrong_et_al.;Sinnott-Armstrong_et_al.;
13_4	13	114041849	115053134	L-VLDL-P	114544155	13:114544155:A:G	rs7337339	a	g	0.263	0.0310495	0.00469133	3.629e-11	10.44	31	0.8948	No	GAS6-AS1	GAS6-AS1	Nearest gene	47	ApoB;FAw6;IDL-TG;LA;L-LDL-FC_percent;L-VLDL-C;L-VLDL-CE;L-VLDL-FC;L-VLDL-L;L-VLDL-P;L-VLDL-PL;L-VLDL-TG;MUFA;M-VLDL-C;M-VLDL-CE;M-VLDL-FC;M-VLDL-L;M-VLDL-P;M-VLDL-PL;M-VLDL-TG;Remnant-C;Serum-TG;S-LDL-TG;S-VLDL-FC;S-VLDL-L;S-VLDL-P;S-VLDL-PL;S-VLDL-TG;TotFA;VLDL-C;VLDL-TG;XL-VLDL-C;XL-VLDL-CE;XL-VLDL-FC;XL-VLDL-L;XL-VLDL-P;XL-VLDL-PL;XL-VLDL-TG;XS-VLDL-P;XS-VLDL-TG;XXL-VLDL-C;XXL-VLDL-CE;XXL-VLDL-FC;XXL-VLDL-L;XXL-VLDL-P;XXL-VLDL-PL;XXL-VLDL-TG;	1	region_13_4_locus_1	intron_variant	NA	NA	NA	NA	Red cell distribution width (Astle W 2016);	NA	NA	NA	13:114487450;13:114487450;13:114494919;13:114494919;13:114505318;13:114513674;13:114514264;13:114516003;13:114516752;13:114517097;13:114517097;13:114519614;13:114519614;13:114519674;13:114519674;13:114521564;13:114521564;13:114522534;13:114522534;13:114524056;13:114524056;13:114524056;13:114525261;13:114525261;13:114527691;13:114527733;13:114528483;13:114528483;13:114528797;13:114531906;13:114531906;13:114531906;13:114531911;13:114531911;13:114531911;13:114533369;13:114533369;13:114533369;13:114536340;13:114536340;13:114536340;13:114538460;13:114538460;13:114538717;13:114538717;13:114538717;13:114541617;13:114541617;13:114541617;13:114541849;13:114541849;13:114541849;13:114542858;13:114542858;13:114542858;13:114542942;13:114542942;13:114542942;13:114544024;13:114544024;13:114544024;13:114544119;13:114544119;13:114544119;13:114544125;13:114544125;13:114544125;13:114544155;13:114544155;13:114544155;13:114544719;13:114544719;13:114544719;13:114544722;13:114544722;13:114544722;13:114544756;13:114544756;13:114544756;13:114545100;13:114545100;13:114545100;13:114545317;13:114545317;13:114545317;13:114545925;13:114545925;13:114545925;13:114545955;13:114545955;13:114545955;13:114546549;13:114546549;13:114546549;13:114547372;13:114547372;13:114547372;13:114547695;13:114547695;13:114547695;13:114548040;13:114548040;13:114548040;13:114548163;13:114548163;13:114548163;13:114548717;13:114548717;13:114548717;13:114549015;13:114549015;13:114549015;13:114551980;13:114551980;13:114551980;13:114551993;13:114551993;13:114551993;13:114552039;13:114552039;13:114552039;13:114552473;13:114552473;13:114552473;13:114553134;13:114553134;13:114553134;13:114554256;13:114554256;13:114554256;13:114555906;13:114555906;13:114555906;13:114556577;13:114556577;13:114556577;13:114558137;13:114558137;13:114558137;13:114558421;13:114558421;13:114558421;13:114559522;13:114559522;13:114559522;13:114561631;13:114561631;13:114561631;13:114561846;13:114561846;13:114561846;13:114561941;13:114561941;13:114561941;13:114562305;13:114562305;13:114562305;13:114562905;13:114562905;13:114562905;13:114565694;13:114565694;13:114565694;13:114565714;13:114565714;13:114565714;13:114565889;13:114565889;13:114565889;	rs7490390;rs7490390;rs11618448;rs11618448;rs35771574;rs7332546;rs34280188;rs11619369;rs34757933;rs7330612;rs7330612;rs11619248;rs11619248;rs11618382;rs11618382;rs35282253;rs35282253;rs7990393;rs7990393;rs7319527;rs7319527;rs7319527;rs11619074;rs11619074;rs72670674;rs113529727;rs12859529;rs12859529;rs12866537;rs9604494;rs9604494;rs9604494;rs9604463;rs9604463;rs9604463;rs3934835;rs3934835;rs3934835;rs41284479;rs41284479;rs41284479;rs7331124;rs7331124;rs373185949;rs373185949;rs373185949;rs12868938;rs12868938;rs12868938;rs12868614;rs12868614;rs12868614;rs9604573;rs9604573;rs9604573;rs9604490;rs9604490;rs9604490;rs7140110;rs7140110;rs7140110;rs7337498;rs7337498;rs7337498;rs6602913;rs6602913;rs6602913;rs7337339;rs7337339;rs7337339;rs372569437;rs372569437;rs372569437;rs143614549;rs143614549;rs143614549;rs75973359;rs75973359;rs75973359;rs34241719;rs34241719;rs34241719;rs9577924;rs9577924;rs9577924;rs7320583;rs7320583;rs7320583;rs56298096;rs56298096;rs56298096;rs6602912;rs6602912;rs6602912;rs6602911;rs6602911;rs6602911;rs59144674;rs59144674;rs59144674;rs33999512;rs33999512;rs33999512;rs9577923;rs9577923;rs9577923;rs11296806;rs11296806;rs11296806;rs6602910;rs6602910;rs6602910;rs7400614;rs7400614;rs7400614;rs6602909;rs6602909;rs6602909;rs6602908;rs6602908;rs6602908;rs145858150;rs145858150;rs145858150;rs7994900;rs7994900;rs7994900;rs34197139;rs34197139;rs34197139;rs7323938;rs7323938;rs7323938;rs7400121;rs7400121;rs7400121;rs9604488;rs9604488;rs9604488;rs9577922;rs9577922;rs9577922;rs8000868;rs8000868;rs8000868;rs10534675;rs10534675;rs10534675;rs201178986;rs201178986;rs201178986;rs150011176;rs150011176;rs150011176;rs141607381;rs141607381;rs141607381;rs9577920;rs9577920;rs9577920;rs6602905;rs6602905;rs6602905;rs6602904;rs6602904;rs6602904;rs6602903;rs6602903;rs6602903;	cholesterol;triglyc;cholesterol;triglyc;triglyc;triglyc;triglyc;triglyc;triglyc;cholesterol;triglyc;cholesterol;triglyc;cholesterol;triglyc;cholesterol;triglyc;cholesterol;triglyc;cholesterol;LDL_C;triglyc;cholesterol;triglyc;triglyc;triglyc;cholesterol;triglyc;triglyc;cholesterol;LDL_C;triglyc;cholesterol;LDL_C;triglyc;cholesterol;LDL_C;triglyc;cholesterol;LDL_C;triglyc;cholesterol;triglyc;cholesterol;LDL_C;triglyc;cholesterol;LDL_C;triglyc;cholesterol;LDL_C;triglyc;cholesterol;LDL_C;triglyc;cholesterol;LDL_C;triglyc;cholesterol;LDL_C;triglyc;cholesterol;LDL_C;triglyc;cholesterol;LDL_C;triglyc;cholesterol;LDL_C;triglyc;cholesterol;LDL_C;triglyc;cholesterol;LDL_C;triglyc;cholesterol;LDL_C;triglyc;cholesterol;LDL_C;triglyc;cholesterol;LDL_C;triglyc;cholesterol;LDL_C;triglyc;cholesterol;LDL_C;triglyc;cholesterol;LDL_C;triglyc;cholesterol;LDL_C;triglyc;cholesterol;LDL_C;triglyc;cholesterol;LDL_C;triglyc;cholesterol;LDL_C;triglyc;cholesterol;LDL_C;triglyc;cholesterol;LDL_C;triglyc;cholesterol;LDL_C;triglyc;cholesterol;LDL_C;triglyc;cholesterol;LDL_C;triglyc;cholesterol;LDL_C;triglyc;cholesterol;LDL_C;triglyc;cholesterol;LDL_C;triglyc;cholesterol;LDL_C;triglyc;cholesterol;LDL_C;triglyc;cholesterol;LDL_C;triglyc;cholesterol;LDL_C;triglyc;cholesterol;LDL_C;triglyc;cholesterol;LDL_C;triglyc;cholesterol;LDL_C;triglyc;cholesterol;LDL_C;triglyc;cholesterol;LDL_C;triglyc;cholesterol;LDL_C;triglyc;cholesterol;LDL_C;triglyc;cholesterol;LDL_C;triglyc;cholesterol;LDL_C;triglyc;	UKBB;UKBB;UKBB;UKBB;UKBB;UKBB;UKBB;UKBB;UKBB;UKBB;UKBB;UKBB;UKBB;UKBB;UKBB;UKBB;UKBB;UKBB;UKBB;UKBB;UKBB;UKBB;UKBB;UKBB;UKBB;UKBB;UKBB;UKBB;UKBB;UKBB;UKBB;UKBB;UKBB;UKBB;UKBB;UKBB;UKBB;UKBB;UKBB;UKBB;UKBB;UKBB;UKBB;UKBB;UKBB;UKBB;UKBB;UKBB;UKBB;UKBB;UKBB;UKBB;UKBB;UKBB;UKBB;UKBB;UKBB;UKBB;UKBB;UKBB;UKBB;UKBB;UKBB;UKBB;UKBB;UKBB;UKBB;UKBB;UKBB;UKBB;UKBB;UKBB;UKBB;UKBB;UKBB;UKBB;UKBB;UKBB;UKBB;UKBB;UKBB;UKBB;UKBB;UKBB;UKBB;UKBB;UKBB;UKBB;UKBB;UKBB;UKBB;UKBB;UKBB;UKBB;UKBB;UKBB;UKBB;UKBB;UKBB;UKBB;UKBB;UKBB;UKBB;UKBB;UKBB;UKBB;UKBB;UKBB;UKBB;UKBB;UKBB;UKBB;UKBB;UKBB;UKBB;UKBB;UKBB;UKBB;UKBB;UKBB;UKBB;UKBB;UKBB;UKBB;UKBB;UKBB;UKBB;UKBB;UKBB;UKBB;UKBB;UKBB;UKBB;UKBB;UKBB;UKBB;UKBB;UKBB;UKBB;UKBB;UKBB;UKBB;UKBB;UKBB;UKBB;UKBB;UKBB;UKBB;UKBB;UKBB;UKBB;UKBB;UKBB;UKBB;UKBB;UKBB;UKBB;UKBB;UKBB;UKBB;UKBB;UKBB;UKBB;UKBB;UKBB;UKBB;UKBB;UKBB;UKBB;	13:114545317	rs9577924	114545317;114545317;114545317;114545317;114741208;	rs9577924;rs9577924;rs9577924;rs9577924;rs74406200;	Cholesterol;LDL_cholesterol;Apolipoprotein_B;Triglycerides;Triglycerides;	Sinnott-Armstrong_et_al.;Sinnott-Armstrong_et_al.;Sinnott-Armstrong_et_al.;Sinnott-Armstrong_et_al.;Sinnott-Armstrong_et_al.;
13_4	13	114041849	115053134	XXL-VLDL-C	114544155	13:114544155:A:G	rs7337339	a	g	0.263	0.0309794	0.00468425	3.753e-11	10.43	31	0.8521	No	GAS6-AS1	GAS6-AS1	Nearest gene	47	ApoB;FAw6;IDL-TG;LA;L-LDL-FC_percent;L-VLDL-C;L-VLDL-CE;L-VLDL-FC;L-VLDL-L;L-VLDL-P;L-VLDL-PL;L-VLDL-TG;MUFA;M-VLDL-C;M-VLDL-CE;M-VLDL-FC;M-VLDL-L;M-VLDL-P;M-VLDL-PL;M-VLDL-TG;Remnant-C;Serum-TG;S-LDL-TG;S-VLDL-FC;S-VLDL-L;S-VLDL-P;S-VLDL-PL;S-VLDL-TG;TotFA;VLDL-C;VLDL-TG;XL-VLDL-C;XL-VLDL-CE;XL-VLDL-FC;XL-VLDL-L;XL-VLDL-P;XL-VLDL-PL;XL-VLDL-TG;XS-VLDL-P;XS-VLDL-TG;XXL-VLDL-C;XXL-VLDL-CE;XXL-VLDL-FC;XXL-VLDL-L;XXL-VLDL-P;XXL-VLDL-PL;XXL-VLDL-TG;	1	region_13_4_locus_1	intron_variant	NA	NA	NA	NA	Red cell distribution width (Astle W 2016);	NA	NA	NA	13:114487450;13:114487450;13:114494919;13:114494919;13:114505318;13:114513674;13:114514264;13:114516003;13:114516752;13:114517097;13:114517097;13:114519614;13:114519614;13:114519674;13:114519674;13:114521564;13:114521564;13:114522534;13:114522534;13:114524056;13:114524056;13:114524056;13:114525261;13:114525261;13:114527691;13:114527733;13:114528483;13:114528483;13:114528797;13:114531906;13:114531906;13:114531906;13:114531911;13:114531911;13:114531911;13:114533369;13:114533369;13:114533369;13:114536340;13:114536340;13:114536340;13:114538460;13:114538460;13:114538717;13:114538717;13:114538717;13:114541617;13:114541617;13:114541617;13:114541849;13:114541849;13:114541849;13:114542858;13:114542858;13:114542858;13:114542942;13:114542942;13:114542942;13:114544024;13:114544024;13:114544024;13:114544119;13:114544119;13:114544119;13:114544125;13:114544125;13:114544125;13:114544155;13:114544155;13:114544155;13:114544719;13:114544719;13:114544719;13:114544722;13:114544722;13:114544722;13:114544756;13:114544756;13:114544756;13:114545100;13:114545100;13:114545100;13:114545317;13:114545317;13:114545317;13:114545925;13:114545925;13:114545925;13:114545955;13:114545955;13:114545955;13:114546549;13:114546549;13:114546549;13:114547372;13:114547372;13:114547372;13:114547695;13:114547695;13:114547695;13:114548040;13:114548040;13:114548040;13:114548163;13:114548163;13:114548163;13:114548717;13:114548717;13:114548717;13:114549015;13:114549015;13:114549015;13:114551980;13:114551980;13:114551980;13:114551993;13:114551993;13:114551993;13:114552039;13:114552039;13:114552039;13:114552473;13:114552473;13:114552473;13:114553134;13:114553134;13:114553134;13:114554256;13:114554256;13:114554256;13:114555906;13:114555906;13:114555906;13:114556577;13:114556577;13:114556577;13:114558137;13:114558137;13:114558137;13:114558421;13:114558421;13:114558421;13:114559522;13:114559522;13:114559522;13:114561631;13:114561631;13:114561631;13:114561846;13:114561846;13:114561846;13:114561941;13:114561941;13:114561941;13:114562305;13:114562305;13:114562305;13:114562905;13:114562905;13:114562905;13:114565694;13:114565694;13:114565694;13:114565714;13:114565714;13:114565714;13:114565889;13:114565889;13:114565889;	rs7490390;rs7490390;rs11618448;rs11618448;rs35771574;rs7332546;rs34280188;rs11619369;rs34757933;rs7330612;rs7330612;rs11619248;rs11619248;rs11618382;rs11618382;rs35282253;rs35282253;rs7990393;rs7990393;rs7319527;rs7319527;rs7319527;rs11619074;rs11619074;rs72670674;rs113529727;rs12859529;rs12859529;rs12866537;rs9604494;rs9604494;rs9604494;rs9604463;rs9604463;rs9604463;rs3934835;rs3934835;rs3934835;rs41284479;rs41284479;rs41284479;rs7331124;rs7331124;rs373185949;rs373185949;rs373185949;rs12868938;rs12868938;rs12868938;rs12868614;rs12868614;rs12868614;rs9604573;rs9604573;rs9604573;rs9604490;rs9604490;rs9604490;rs7140110;rs7140110;rs7140110;rs7337498;rs7337498;rs7337498;rs6602913;rs6602913;rs6602913;rs7337339;rs7337339;rs7337339;rs372569437;rs372569437;rs372569437;rs143614549;rs143614549;rs143614549;rs75973359;rs75973359;rs75973359;rs34241719;rs34241719;rs34241719;rs9577924;rs9577924;rs9577924;rs7320583;rs7320583;rs7320583;rs56298096;rs56298096;rs56298096;rs6602912;rs6602912;rs6602912;rs6602911;rs6602911;rs6602911;rs59144674;rs59144674;rs59144674;rs33999512;rs33999512;rs33999512;rs9577923;rs9577923;rs9577923;rs11296806;rs11296806;rs11296806;rs6602910;rs6602910;rs6602910;rs7400614;rs7400614;rs7400614;rs6602909;rs6602909;rs6602909;rs6602908;rs6602908;rs6602908;rs145858150;rs145858150;rs145858150;rs7994900;rs7994900;rs7994900;rs34197139;rs34197139;rs34197139;rs7323938;rs7323938;rs7323938;rs7400121;rs7400121;rs7400121;rs9604488;rs9604488;rs9604488;rs9577922;rs9577922;rs9577922;rs8000868;rs8000868;rs8000868;rs10534675;rs10534675;rs10534675;rs201178986;rs201178986;rs201178986;rs150011176;rs150011176;rs150011176;rs141607381;rs141607381;rs141607381;rs9577920;rs9577920;rs9577920;rs6602905;rs6602905;rs6602905;rs6602904;rs6602904;rs6602904;rs6602903;rs6602903;rs6602903;	cholesterol;triglyc;cholesterol;triglyc;triglyc;triglyc;triglyc;triglyc;triglyc;cholesterol;triglyc;cholesterol;triglyc;cholesterol;triglyc;cholesterol;triglyc;cholesterol;triglyc;cholesterol;LDL_C;triglyc;cholesterol;triglyc;triglyc;triglyc;cholesterol;triglyc;triglyc;cholesterol;LDL_C;triglyc;cholesterol;LDL_C;triglyc;cholesterol;LDL_C;triglyc;cholesterol;LDL_C;triglyc;cholesterol;triglyc;cholesterol;LDL_C;triglyc;cholesterol;LDL_C;triglyc;cholesterol;LDL_C;triglyc;cholesterol;LDL_C;triglyc;cholesterol;LDL_C;triglyc;cholesterol;LDL_C;triglyc;cholesterol;LDL_C;triglyc;cholesterol;LDL_C;triglyc;cholesterol;LDL_C;triglyc;cholesterol;LDL_C;triglyc;cholesterol;LDL_C;triglyc;cholesterol;LDL_C;triglyc;cholesterol;LDL_C;triglyc;cholesterol;LDL_C;triglyc;cholesterol;LDL_C;triglyc;cholesterol;LDL_C;triglyc;cholesterol;LDL_C;triglyc;cholesterol;LDL_C;triglyc;cholesterol;LDL_C;triglyc;cholesterol;LDL_C;triglyc;cholesterol;LDL_C;triglyc;cholesterol;LDL_C;triglyc;cholesterol;LDL_C;triglyc;cholesterol;LDL_C;triglyc;cholesterol;LDL_C;triglyc;cholesterol;LDL_C;triglyc;cholesterol;LDL_C;triglyc;cholesterol;LDL_C;triglyc;cholesterol;LDL_C;triglyc;cholesterol;LDL_C;triglyc;cholesterol;LDL_C;triglyc;cholesterol;LDL_C;triglyc;cholesterol;LDL_C;triglyc;cholesterol;LDL_C;triglyc;cholesterol;LDL_C;triglyc;cholesterol;LDL_C;triglyc;cholesterol;LDL_C;triglyc;cholesterol;LDL_C;triglyc;cholesterol;LDL_C;triglyc;cholesterol;LDL_C;triglyc;cholesterol;LDL_C;triglyc;cholesterol;LDL_C;triglyc;	UKBB;UKBB;UKBB;UKBB;UKBB;UKBB;UKBB;UKBB;UKBB;UKBB;UKBB;UKBB;UKBB;UKBB;UKBB;UKBB;UKBB;UKBB;UKBB;UKBB;UKBB;UKBB;UKBB;UKBB;UKBB;UKBB;UKBB;UKBB;UKBB;UKBB;UKBB;UKBB;UKBB;UKBB;UKBB;UKBB;UKBB;UKBB;UKBB;UKBB;UKBB;UKBB;UKBB;UKBB;UKBB;UKBB;UKBB;UKBB;UKBB;UKBB;UKBB;UKBB;UKBB;UKBB;UKBB;UKBB;UKBB;UKBB;UKBB;UKBB;UKBB;UKBB;UKBB;UKBB;UKBB;UKBB;UKBB;UKBB;UKBB;UKBB;UKBB;UKBB;UKBB;UKBB;UKBB;UKBB;UKBB;UKBB;UKBB;UKBB;UKBB;UKBB;UKBB;UKBB;UKBB;UKBB;UKBB;UKBB;UKBB;UKBB;UKBB;UKBB;UKBB;UKBB;UKBB;UKBB;UKBB;UKBB;UKBB;UKBB;UKBB;UKBB;UKBB;UKBB;UKBB;UKBB;UKBB;UKBB;UKBB;UKBB;UKBB;UKBB;UKBB;UKBB;UKBB;UKBB;UKBB;UKBB;UKBB;UKBB;UKBB;UKBB;UKBB;UKBB;UKBB;UKBB;UKBB;UKBB;UKBB;UKBB;UKBB;UKBB;UKBB;UKBB;UKBB;UKBB;UKBB;UKBB;UKBB;UKBB;UKBB;UKBB;UKBB;UKBB;UKBB;UKBB;UKBB;UKBB;UKBB;UKBB;UKBB;UKBB;UKBB;UKBB;UKBB;UKBB;UKBB;UKBB;UKBB;UKBB;UKBB;UKBB;UKBB;UKBB;UKBB;UKBB;UKBB;UKBB;UKBB;	13:114545317	rs9577924	114545317;114545317;114545317;114545317;114741208;	rs9577924;rs9577924;rs9577924;rs9577924;rs74406200;	Cholesterol;LDL_cholesterol;Apolipoprotein_B;Triglycerides;Triglycerides;	Sinnott-Armstrong_et_al.;Sinnott-Armstrong_et_al.;Sinnott-Armstrong_et_al.;Sinnott-Armstrong_et_al.;Sinnott-Armstrong_et_al.;
13_4	13	114041849	115053134	L-VLDL-FC	114544155	13:114544155:A:G	rs7337339	a	g	0.263	0.0309154	0.00468817	4.272e-11	10.37	31	0.8997	No	GAS6-AS1	GAS6-AS1	Nearest gene	47	ApoB;FAw6;IDL-TG;LA;L-LDL-FC_percent;L-VLDL-C;L-VLDL-CE;L-VLDL-FC;L-VLDL-L;L-VLDL-P;L-VLDL-PL;L-VLDL-TG;MUFA;M-VLDL-C;M-VLDL-CE;M-VLDL-FC;M-VLDL-L;M-VLDL-P;M-VLDL-PL;M-VLDL-TG;Remnant-C;Serum-TG;S-LDL-TG;S-VLDL-FC;S-VLDL-L;S-VLDL-P;S-VLDL-PL;S-VLDL-TG;TotFA;VLDL-C;VLDL-TG;XL-VLDL-C;XL-VLDL-CE;XL-VLDL-FC;XL-VLDL-L;XL-VLDL-P;XL-VLDL-PL;XL-VLDL-TG;XS-VLDL-P;XS-VLDL-TG;XXL-VLDL-C;XXL-VLDL-CE;XXL-VLDL-FC;XXL-VLDL-L;XXL-VLDL-P;XXL-VLDL-PL;XXL-VLDL-TG;	1	region_13_4_locus_1	intron_variant	NA	NA	NA	NA	Red cell distribution width (Astle W 2016);	NA	NA	NA	13:114487450;13:114487450;13:114494919;13:114494919;13:114505318;13:114513674;13:114514264;13:114516003;13:114516752;13:114517097;13:114517097;13:114519614;13:114519614;13:114519674;13:114519674;13:114521564;13:114521564;13:114522534;13:114522534;13:114524056;13:114524056;13:114524056;13:114525261;13:114525261;13:114527691;13:114527733;13:114528483;13:114528483;13:114528797;13:114531906;13:114531906;13:114531906;13:114531911;13:114531911;13:114531911;13:114533369;13:114533369;13:114533369;13:114536340;13:114536340;13:114536340;13:114538460;13:114538460;13:114538717;13:114538717;13:114538717;13:114541617;13:114541617;13:114541617;13:114541849;13:114541849;13:114541849;13:114542858;13:114542858;13:114542858;13:114542942;13:114542942;13:114542942;13:114544024;13:114544024;13:114544024;13:114544119;13:114544119;13:114544119;13:114544125;13:114544125;13:114544125;13:114544155;13:114544155;13:114544155;13:114544719;13:114544719;13:114544719;13:114544722;13:114544722;13:114544722;13:114544756;13:114544756;13:114544756;13:114545100;13:114545100;13:114545100;13:114545317;13:114545317;13:114545317;13:114545925;13:114545925;13:114545925;13:114545955;13:114545955;13:114545955;13:114546549;13:114546549;13:114546549;13:114547372;13:114547372;13:114547372;13:114547695;13:114547695;13:114547695;13:114548040;13:114548040;13:114548040;13:114548163;13:114548163;13:114548163;13:114548717;13:114548717;13:114548717;13:114549015;13:114549015;13:114549015;13:114551980;13:114551980;13:114551980;13:114551993;13:114551993;13:114551993;13:114552039;13:114552039;13:114552039;13:114552473;13:114552473;13:114552473;13:114553134;13:114553134;13:114553134;13:114554256;13:114554256;13:114554256;13:114555906;13:114555906;13:114555906;13:114556577;13:114556577;13:114556577;13:114558137;13:114558137;13:114558137;13:114558421;13:114558421;13:114558421;13:114559522;13:114559522;13:114559522;13:114561631;13:114561631;13:114561631;13:114561846;13:114561846;13:114561846;13:114561941;13:114561941;13:114561941;13:114562305;13:114562305;13:114562305;13:114562905;13:114562905;13:114562905;13:114565694;13:114565694;13:114565694;13:114565714;13:114565714;13:114565714;13:114565889;13:114565889;13:114565889;	rs7490390;rs7490390;rs11618448;rs11618448;rs35771574;rs7332546;rs34280188;rs11619369;rs34757933;rs7330612;rs7330612;rs11619248;rs11619248;rs11618382;rs11618382;rs35282253;rs35282253;rs7990393;rs7990393;rs7319527;rs7319527;rs7319527;rs11619074;rs11619074;rs72670674;rs113529727;rs12859529;rs12859529;rs12866537;rs9604494;rs9604494;rs9604494;rs9604463;rs9604463;rs9604463;rs3934835;rs3934835;rs3934835;rs41284479;rs41284479;rs41284479;rs7331124;rs7331124;rs373185949;rs373185949;rs373185949;rs12868938;rs12868938;rs12868938;rs12868614;rs12868614;rs12868614;rs9604573;rs9604573;rs9604573;rs9604490;rs9604490;rs9604490;rs7140110;rs7140110;rs7140110;rs7337498;rs7337498;rs7337498;rs6602913;rs6602913;rs6602913;rs7337339;rs7337339;rs7337339;rs372569437;rs372569437;rs372569437;rs143614549;rs143614549;rs143614549;rs75973359;rs75973359;rs75973359;rs34241719;rs34241719;rs34241719;rs9577924;rs9577924;rs9577924;rs7320583;rs7320583;rs7320583;rs56298096;rs56298096;rs56298096;rs6602912;rs6602912;rs6602912;rs6602911;rs6602911;rs6602911;rs59144674;rs59144674;rs59144674;rs33999512;rs33999512;rs33999512;rs9577923;rs9577923;rs9577923;rs11296806;rs11296806;rs11296806;rs6602910;rs6602910;rs6602910;rs7400614;rs7400614;rs7400614;rs6602909;rs6602909;rs6602909;rs6602908;rs6602908;rs6602908;rs145858150;rs145858150;rs145858150;rs7994900;rs7994900;rs7994900;rs34197139;rs34197139;rs34197139;rs7323938;rs7323938;rs7323938;rs7400121;rs7400121;rs7400121;rs9604488;rs9604488;rs9604488;rs9577922;rs9577922;rs9577922;rs8000868;rs8000868;rs8000868;rs10534675;rs10534675;rs10534675;rs201178986;rs201178986;rs201178986;rs150011176;rs150011176;rs150011176;rs141607381;rs141607381;rs141607381;rs9577920;rs9577920;rs9577920;rs6602905;rs6602905;rs6602905;rs6602904;rs6602904;rs6602904;rs6602903;rs6602903;rs6602903;	cholesterol;triglyc;cholesterol;triglyc;triglyc;triglyc;triglyc;triglyc;triglyc;cholesterol;triglyc;cholesterol;triglyc;cholesterol;triglyc;cholesterol;triglyc;cholesterol;triglyc;cholesterol;LDL_C;triglyc;cholesterol;triglyc;triglyc;triglyc;cholesterol;triglyc;triglyc;cholesterol;LDL_C;triglyc;cholesterol;LDL_C;triglyc;cholesterol;LDL_C;triglyc;cholesterol;LDL_C;triglyc;cholesterol;triglyc;cholesterol;LDL_C;triglyc;cholesterol;LDL_C;triglyc;cholesterol;LDL_C;triglyc;cholesterol;LDL_C;triglyc;cholesterol;LDL_C;triglyc;cholesterol;LDL_C;triglyc;cholesterol;LDL_C;triglyc;cholesterol;LDL_C;triglyc;cholesterol;LDL_C;triglyc;cholesterol;LDL_C;triglyc;cholesterol;LDL_C;triglyc;cholesterol;LDL_C;triglyc;cholesterol;LDL_C;triglyc;cholesterol;LDL_C;triglyc;cholesterol;LDL_C;triglyc;cholesterol;LDL_C;triglyc;cholesterol;LDL_C;triglyc;cholesterol;LDL_C;triglyc;cholesterol;LDL_C;triglyc;cholesterol;LDL_C;triglyc;cholesterol;LDL_C;triglyc;cholesterol;LDL_C;triglyc;cholesterol;LDL_C;triglyc;cholesterol;LDL_C;triglyc;cholesterol;LDL_C;triglyc;cholesterol;LDL_C;triglyc;cholesterol;LDL_C;triglyc;cholesterol;LDL_C;triglyc;cholesterol;LDL_C;triglyc;cholesterol;LDL_C;triglyc;cholesterol;LDL_C;triglyc;cholesterol;LDL_C;triglyc;cholesterol;LDL_C;triglyc;cholesterol;LDL_C;triglyc;cholesterol;LDL_C;triglyc;cholesterol;LDL_C;triglyc;cholesterol;LDL_C;triglyc;cholesterol;LDL_C;triglyc;cholesterol;LDL_C;triglyc;cholesterol;LDL_C;triglyc;cholesterol;LDL_C;triglyc;cholesterol;LDL_C;triglyc;	UKBB;UKBB;UKBB;UKBB;UKBB;UKBB;UKBB;UKBB;UKBB;UKBB;UKBB;UKBB;UKBB;UKBB;UKBB;UKBB;UKBB;UKBB;UKBB;UKBB;UKBB;UKBB;UKBB;UKBB;UKBB;UKBB;UKBB;UKBB;UKBB;UKBB;UKBB;UKBB;UKBB;UKBB;UKBB;UKBB;UKBB;UKBB;UKBB;UKBB;UKBB;UKBB;UKBB;UKBB;UKBB;UKBB;UKBB;UKBB;UKBB;UKBB;UKBB;UKBB;UKBB;UKBB;UKBB;UKBB;UKBB;UKBB;UKBB;UKBB;UKBB;UKBB;UKBB;UKBB;UKBB;UKBB;UKBB;UKBB;UKBB;UKBB;UKBB;UKBB;UKBB;UKBB;UKBB;UKBB;UKBB;UKBB;UKBB;UKBB;UKBB;UKBB;UKBB;UKBB;UKBB;UKBB;UKBB;UKBB;UKBB;UKBB;UKBB;UKBB;UKBB;UKBB;UKBB;UKBB;UKBB;UKBB;UKBB;UKBB;UKBB;UKBB;UKBB;UKBB;UKBB;UKBB;UKBB;UKBB;UKBB;UKBB;UKBB;UKBB;UKBB;UKBB;UKBB;UKBB;UKBB;UKBB;UKBB;UKBB;UKBB;UKBB;UKBB;UKBB;UKBB;UKBB;UKBB;UKBB;UKBB;UKBB;UKBB;UKBB;UKBB;UKBB;UKBB;UKBB;UKBB;UKBB;UKBB;UKBB;UKBB;UKBB;UKBB;UKBB;UKBB;UKBB;UKBB;UKBB;UKBB;UKBB;UKBB;UKBB;UKBB;UKBB;UKBB;UKBB;UKBB;UKBB;UKBB;UKBB;UKBB;UKBB;UKBB;UKBB;UKBB;UKBB;UKBB;UKBB;UKBB;	13:114545317	rs9577924	114545317;114545317;114545317;114545317;114741208;	rs9577924;rs9577924;rs9577924;rs9577924;rs74406200;	Cholesterol;LDL_cholesterol;Apolipoprotein_B;Triglycerides;Triglycerides;	Sinnott-Armstrong_et_al.;Sinnott-Armstrong_et_al.;Sinnott-Armstrong_et_al.;Sinnott-Armstrong_et_al.;Sinnott-Armstrong_et_al.;
13_4	13	114041849	115053134	XL-VLDL-PL	114544155	13:114544155:A:G	rs7337339	a	g	0.263	0.0307912	0.00468825	5.108e-11	10.29	31	0.9181	No	GAS6-AS1	GAS6-AS1	Nearest gene	47	ApoB;FAw6;IDL-TG;LA;L-LDL-FC_percent;L-VLDL-C;L-VLDL-CE;L-VLDL-FC;L-VLDL-L;L-VLDL-P;L-VLDL-PL;L-VLDL-TG;MUFA;M-VLDL-C;M-VLDL-CE;M-VLDL-FC;M-VLDL-L;M-VLDL-P;M-VLDL-PL;M-VLDL-TG;Remnant-C;Serum-TG;S-LDL-TG;S-VLDL-FC;S-VLDL-L;S-VLDL-P;S-VLDL-PL;S-VLDL-TG;TotFA;VLDL-C;VLDL-TG;XL-VLDL-C;XL-VLDL-CE;XL-VLDL-FC;XL-VLDL-L;XL-VLDL-P;XL-VLDL-PL;XL-VLDL-TG;XS-VLDL-P;XS-VLDL-TG;XXL-VLDL-C;XXL-VLDL-CE;XXL-VLDL-FC;XXL-VLDL-L;XXL-VLDL-P;XXL-VLDL-PL;XXL-VLDL-TG;	1	region_13_4_locus_1	intron_variant	NA	NA	NA	NA	Red cell distribution width (Astle W 2016);	NA	NA	NA	13:114487450;13:114487450;13:114494919;13:114494919;13:114505318;13:114513674;13:114514264;13:114516003;13:114516752;13:114517097;13:114517097;13:114519614;13:114519614;13:114519674;13:114519674;13:114521564;13:114521564;13:114522534;13:114522534;13:114524056;13:114524056;13:114524056;13:114525261;13:114525261;13:114527691;13:114527733;13:114528483;13:114528483;13:114528797;13:114531906;13:114531906;13:114531906;13:114531911;13:114531911;13:114531911;13:114533369;13:114533369;13:114533369;13:114536340;13:114536340;13:114536340;13:114538460;13:114538460;13:114538717;13:114538717;13:114538717;13:114541617;13:114541617;13:114541617;13:114541849;13:114541849;13:114541849;13:114542858;13:114542858;13:114542858;13:114542942;13:114542942;13:114542942;13:114544024;13:114544024;13:114544024;13:114544119;13:114544119;13:114544119;13:114544125;13:114544125;13:114544125;13:114544155;13:114544155;13:114544155;13:114544719;13:114544719;13:114544719;13:114544722;13:114544722;13:114544722;13:114544756;13:114544756;13:114544756;13:114545100;13:114545100;13:114545100;13:114545317;13:114545317;13:114545317;13:114545925;13:114545925;13:114545925;13:114545955;13:114545955;13:114545955;13:114546549;13:114546549;13:114546549;13:114547372;13:114547372;13:114547372;13:114547695;13:114547695;13:114547695;13:114548040;13:114548040;13:114548040;13:114548163;13:114548163;13:114548163;13:114548717;13:114548717;13:114548717;13:114549015;13:114549015;13:114549015;13:114551980;13:114551980;13:114551980;13:114551993;13:114551993;13:114551993;13:114552039;13:114552039;13:114552039;13:114552473;13:114552473;13:114552473;13:114553134;13:114553134;13:114553134;13:114554256;13:114554256;13:114554256;13:114555906;13:114555906;13:114555906;13:114556577;13:114556577;13:114556577;13:114558137;13:114558137;13:114558137;13:114558421;13:114558421;13:114558421;13:114559522;13:114559522;13:114559522;13:114561631;13:114561631;13:114561631;13:114561846;13:114561846;13:114561846;13:114561941;13:114561941;13:114561941;13:114562305;13:114562305;13:114562305;13:114562905;13:114562905;13:114562905;13:114565694;13:114565694;13:114565694;13:114565714;13:114565714;13:114565714;13:114565889;13:114565889;13:114565889;	rs7490390;rs7490390;rs11618448;rs11618448;rs35771574;rs7332546;rs34280188;rs11619369;rs34757933;rs7330612;rs7330612;rs11619248;rs11619248;rs11618382;rs11618382;rs35282253;rs35282253;rs7990393;rs7990393;rs7319527;rs7319527;rs7319527;rs11619074;rs11619074;rs72670674;rs113529727;rs12859529;rs12859529;rs12866537;rs9604494;rs9604494;rs9604494;rs9604463;rs9604463;rs9604463;rs3934835;rs3934835;rs3934835;rs41284479;rs41284479;rs41284479;rs7331124;rs7331124;rs373185949;rs373185949;rs373185949;rs12868938;rs12868938;rs12868938;rs12868614;rs12868614;rs12868614;rs9604573;rs9604573;rs9604573;rs9604490;rs9604490;rs9604490;rs7140110;rs7140110;rs7140110;rs7337498;rs7337498;rs7337498;rs6602913;rs6602913;rs6602913;rs7337339;rs7337339;rs7337339;rs372569437;rs372569437;rs372569437;rs143614549;rs143614549;rs143614549;rs75973359;rs75973359;rs75973359;rs34241719;rs34241719;rs34241719;rs9577924;rs9577924;rs9577924;rs7320583;rs7320583;rs7320583;rs56298096;rs56298096;rs56298096;rs6602912;rs6602912;rs6602912;rs6602911;rs6602911;rs6602911;rs59144674;rs59144674;rs59144674;rs33999512;rs33999512;rs33999512;rs9577923;rs9577923;rs9577923;rs11296806;rs11296806;rs11296806;rs6602910;rs6602910;rs6602910;rs7400614;rs7400614;rs7400614;rs6602909;rs6602909;rs6602909;rs6602908;rs6602908;rs6602908;rs145858150;rs145858150;rs145858150;rs7994900;rs7994900;rs7994900;rs34197139;rs34197139;rs34197139;rs7323938;rs7323938;rs7323938;rs7400121;rs7400121;rs7400121;rs9604488;rs9604488;rs9604488;rs9577922;rs9577922;rs9577922;rs8000868;rs8000868;rs8000868;rs10534675;rs10534675;rs10534675;rs201178986;rs201178986;rs201178986;rs150011176;rs150011176;rs150011176;rs141607381;rs141607381;rs141607381;rs9577920;rs9577920;rs9577920;rs6602905;rs6602905;rs6602905;rs6602904;rs6602904;rs6602904;rs6602903;rs6602903;rs6602903;	cholesterol;triglyc;cholesterol;triglyc;triglyc;triglyc;triglyc;triglyc;triglyc;cholesterol;triglyc;cholesterol;triglyc;cholesterol;triglyc;cholesterol;triglyc;cholesterol;triglyc;cholesterol;LDL_C;triglyc;cholesterol;triglyc;triglyc;triglyc;cholesterol;triglyc;triglyc;cholesterol;LDL_C;triglyc;cholesterol;LDL_C;triglyc;cholesterol;LDL_C;triglyc;cholesterol;LDL_C;triglyc;cholesterol;triglyc;cholesterol;LDL_C;triglyc;cholesterol;LDL_C;triglyc;cholesterol;LDL_C;triglyc;cholesterol;LDL_C;triglyc;cholesterol;LDL_C;triglyc;cholesterol;LDL_C;triglyc;cholesterol;LDL_C;triglyc;cholesterol;LDL_C;triglyc;cholesterol;LDL_C;triglyc;cholesterol;LDL_C;triglyc;cholesterol;LDL_C;triglyc;cholesterol;LDL_C;triglyc;cholesterol;LDL_C;triglyc;cholesterol;LDL_C;triglyc;cholesterol;LDL_C;triglyc;cholesterol;LDL_C;triglyc;cholesterol;LDL_C;triglyc;cholesterol;LDL_C;triglyc;cholesterol;LDL_C;triglyc;cholesterol;LDL_C;triglyc;cholesterol;LDL_C;triglyc;cholesterol;LDL_C;triglyc;cholesterol;LDL_C;triglyc;cholesterol;LDL_C;triglyc;cholesterol;LDL_C;triglyc;cholesterol;LDL_C;triglyc;cholesterol;LDL_C;triglyc;cholesterol;LDL_C;triglyc;cholesterol;LDL_C;triglyc;cholesterol;LDL_C;triglyc;cholesterol;LDL_C;triglyc;cholesterol;LDL_C;triglyc;cholesterol;LDL_C;triglyc;cholesterol;LDL_C;triglyc;cholesterol;LDL_C;triglyc;cholesterol;LDL_C;triglyc;cholesterol;LDL_C;triglyc;cholesterol;LDL_C;triglyc;cholesterol;LDL_C;triglyc;cholesterol;LDL_C;triglyc;cholesterol;LDL_C;triglyc;cholesterol;LDL_C;triglyc;	UKBB;UKBB;UKBB;UKBB;UKBB;UKBB;UKBB;UKBB;UKBB;UKBB;UKBB;UKBB;UKBB;UKBB;UKBB;UKBB;UKBB;UKBB;UKBB;UKBB;UKBB;UKBB;UKBB;UKBB;UKBB;UKBB;UKBB;UKBB;UKBB;UKBB;UKBB;UKBB;UKBB;UKBB;UKBB;UKBB;UKBB;UKBB;UKBB;UKBB;UKBB;UKBB;UKBB;UKBB;UKBB;UKBB;UKBB;UKBB;UKBB;UKBB;UKBB;UKBB;UKBB;UKBB;UKBB;UKBB;UKBB;UKBB;UKBB;UKBB;UKBB;UKBB;UKBB;UKBB;UKBB;UKBB;UKBB;UKBB;UKBB;UKBB;UKBB;UKBB;UKBB;UKBB;UKBB;UKBB;UKBB;UKBB;UKBB;UKBB;UKBB;UKBB;UKBB;UKBB;UKBB;UKBB;UKBB;UKBB;UKBB;UKBB;UKBB;UKBB;UKBB;UKBB;UKBB;UKBB;UKBB;UKBB;UKBB;UKBB;UKBB;UKBB;UKBB;UKBB;UKBB;UKBB;UKBB;UKBB;UKBB;UKBB;UKBB;UKBB;UKBB;UKBB;UKBB;UKBB;UKBB;UKBB;UKBB;UKBB;UKBB;UKBB;UKBB;UKBB;UKBB;UKBB;UKBB;UKBB;UKBB;UKBB;UKBB;UKBB;UKBB;UKBB;UKBB;UKBB;UKBB;UKBB;UKBB;UKBB;UKBB;UKBB;UKBB;UKBB;UKBB;UKBB;UKBB;UKBB;UKBB;UKBB;UKBB;UKBB;UKBB;UKBB;UKBB;UKBB;UKBB;UKBB;UKBB;UKBB;UKBB;UKBB;UKBB;UKBB;UKBB;UKBB;UKBB;UKBB;UKBB;	13:114545317	rs9577924	114545317;114545317;114545317;114545317;114741208;	rs9577924;rs9577924;rs9577924;rs9577924;rs74406200;	Cholesterol;LDL_cholesterol;Apolipoprotein_B;Triglycerides;Triglycerides;	Sinnott-Armstrong_et_al.;Sinnott-Armstrong_et_al.;Sinnott-Armstrong_et_al.;Sinnott-Armstrong_et_al.;Sinnott-Armstrong_et_al.;
13_4	13	114041849	115053134	XXL-VLDL-P	114544155	13:114544155:A:G	rs7337339	a	g	0.263	0.0307322	0.00468584	5.434e-11	10.26	31	0.9057	No	GAS6-AS1	GAS6-AS1	Nearest gene	47	ApoB;FAw6;IDL-TG;LA;L-LDL-FC_percent;L-VLDL-C;L-VLDL-CE;L-VLDL-FC;L-VLDL-L;L-VLDL-P;L-VLDL-PL;L-VLDL-TG;MUFA;M-VLDL-C;M-VLDL-CE;M-VLDL-FC;M-VLDL-L;M-VLDL-P;M-VLDL-PL;M-VLDL-TG;Remnant-C;Serum-TG;S-LDL-TG;S-VLDL-FC;S-VLDL-L;S-VLDL-P;S-VLDL-PL;S-VLDL-TG;TotFA;VLDL-C;VLDL-TG;XL-VLDL-C;XL-VLDL-CE;XL-VLDL-FC;XL-VLDL-L;XL-VLDL-P;XL-VLDL-PL;XL-VLDL-TG;XS-VLDL-P;XS-VLDL-TG;XXL-VLDL-C;XXL-VLDL-CE;XXL-VLDL-FC;XXL-VLDL-L;XXL-VLDL-P;XXL-VLDL-PL;XXL-VLDL-TG;	1	region_13_4_locus_1	intron_variant	NA	NA	NA	NA	Red cell distribution width (Astle W 2016);	NA	NA	NA	13:114487450;13:114487450;13:114494919;13:114494919;13:114505318;13:114513674;13:114514264;13:114516003;13:114516752;13:114517097;13:114517097;13:114519614;13:114519614;13:114519674;13:114519674;13:114521564;13:114521564;13:114522534;13:114522534;13:114524056;13:114524056;13:114524056;13:114525261;13:114525261;13:114527691;13:114527733;13:114528483;13:114528483;13:114528797;13:114531906;13:114531906;13:114531906;13:114531911;13:114531911;13:114531911;13:114533369;13:114533369;13:114533369;13:114536340;13:114536340;13:114536340;13:114538460;13:114538460;13:114538717;13:114538717;13:114538717;13:114541617;13:114541617;13:114541617;13:114541849;13:114541849;13:114541849;13:114542858;13:114542858;13:114542858;13:114542942;13:114542942;13:114542942;13:114544024;13:114544024;13:114544024;13:114544119;13:114544119;13:114544119;13:114544125;13:114544125;13:114544125;13:114544155;13:114544155;13:114544155;13:114544719;13:114544719;13:114544719;13:114544722;13:114544722;13:114544722;13:114544756;13:114544756;13:114544756;13:114545100;13:114545100;13:114545100;13:114545317;13:114545317;13:114545317;13:114545925;13:114545925;13:114545925;13:114545955;13:114545955;13:114545955;13:114546549;13:114546549;13:114546549;13:114547372;13:114547372;13:114547372;13:114547695;13:114547695;13:114547695;13:114548040;13:114548040;13:114548040;13:114548163;13:114548163;13:114548163;13:114548717;13:114548717;13:114548717;13:114549015;13:114549015;13:114549015;13:114551980;13:114551980;13:114551980;13:114551993;13:114551993;13:114551993;13:114552039;13:114552039;13:114552039;13:114552473;13:114552473;13:114552473;13:114553134;13:114553134;13:114553134;13:114554256;13:114554256;13:114554256;13:114555906;13:114555906;13:114555906;13:114556577;13:114556577;13:114556577;13:114558137;13:114558137;13:114558137;13:114558421;13:114558421;13:114558421;13:114559522;13:114559522;13:114559522;13:114561631;13:114561631;13:114561631;13:114561846;13:114561846;13:114561846;13:114561941;13:114561941;13:114561941;13:114562305;13:114562305;13:114562305;13:114562905;13:114562905;13:114562905;13:114565694;13:114565694;13:114565694;13:114565714;13:114565714;13:114565714;13:114565889;13:114565889;13:114565889;	rs7490390;rs7490390;rs11618448;rs11618448;rs35771574;rs7332546;rs34280188;rs11619369;rs34757933;rs7330612;rs7330612;rs11619248;rs11619248;rs11618382;rs11618382;rs35282253;rs35282253;rs7990393;rs7990393;rs7319527;rs7319527;rs7319527;rs11619074;rs11619074;rs72670674;rs113529727;rs12859529;rs12859529;rs12866537;rs9604494;rs9604494;rs9604494;rs9604463;rs9604463;rs9604463;rs3934835;rs3934835;rs3934835;rs41284479;rs41284479;rs41284479;rs7331124;rs7331124;rs373185949;rs373185949;rs373185949;rs12868938;rs12868938;rs12868938;rs12868614;rs12868614;rs12868614;rs9604573;rs9604573;rs9604573;rs9604490;rs9604490;rs9604490;rs7140110;rs7140110;rs7140110;rs7337498;rs7337498;rs7337498;rs6602913;rs6602913;rs6602913;rs7337339;rs7337339;rs7337339;rs372569437;rs372569437;rs372569437;rs143614549;rs143614549;rs143614549;rs75973359;rs75973359;rs75973359;rs34241719;rs34241719;rs34241719;rs9577924;rs9577924;rs9577924;rs7320583;rs7320583;rs7320583;rs56298096;rs56298096;rs56298096;rs6602912;rs6602912;rs6602912;rs6602911;rs6602911;rs6602911;rs59144674;rs59144674;rs59144674;rs33999512;rs33999512;rs33999512;rs9577923;rs9577923;rs9577923;rs11296806;rs11296806;rs11296806;rs6602910;rs6602910;rs6602910;rs7400614;rs7400614;rs7400614;rs6602909;rs6602909;rs6602909;rs6602908;rs6602908;rs6602908;rs145858150;rs145858150;rs145858150;rs7994900;rs7994900;rs7994900;rs34197139;rs34197139;rs34197139;rs7323938;rs7323938;rs7323938;rs7400121;rs7400121;rs7400121;rs9604488;rs9604488;rs9604488;rs9577922;rs9577922;rs9577922;rs8000868;rs8000868;rs8000868;rs10534675;rs10534675;rs10534675;rs201178986;rs201178986;rs201178986;rs150011176;rs150011176;rs150011176;rs141607381;rs141607381;rs141607381;rs9577920;rs9577920;rs9577920;rs6602905;rs6602905;rs6602905;rs6602904;rs6602904;rs6602904;rs6602903;rs6602903;rs6602903;	cholesterol;triglyc;cholesterol;triglyc;triglyc;triglyc;triglyc;triglyc;triglyc;cholesterol;triglyc;cholesterol;triglyc;cholesterol;triglyc;cholesterol;triglyc;cholesterol;triglyc;cholesterol;LDL_C;triglyc;cholesterol;triglyc;triglyc;triglyc;cholesterol;triglyc;triglyc;cholesterol;LDL_C;triglyc;cholesterol;LDL_C;triglyc;cholesterol;LDL_C;triglyc;cholesterol;LDL_C;triglyc;cholesterol;triglyc;cholesterol;LDL_C;triglyc;cholesterol;LDL_C;triglyc;cholesterol;LDL_C;triglyc;cholesterol;LDL_C;triglyc;cholesterol;LDL_C;triglyc;cholesterol;LDL_C;triglyc;cholesterol;LDL_C;triglyc;cholesterol;LDL_C;triglyc;cholesterol;LDL_C;triglyc;cholesterol;LDL_C;triglyc;cholesterol;LDL_C;triglyc;cholesterol;LDL_C;triglyc;cholesterol;LDL_C;triglyc;cholesterol;LDL_C;triglyc;cholesterol;LDL_C;triglyc;cholesterol;LDL_C;triglyc;cholesterol;LDL_C;triglyc;cholesterol;LDL_C;triglyc;cholesterol;LDL_C;triglyc;cholesterol;LDL_C;triglyc;cholesterol;LDL_C;triglyc;cholesterol;LDL_C;triglyc;cholesterol;LDL_C;triglyc;cholesterol;LDL_C;triglyc;cholesterol;LDL_C;triglyc;cholesterol;LDL_C;triglyc;cholesterol;LDL_C;triglyc;cholesterol;LDL_C;triglyc;cholesterol;LDL_C;triglyc;cholesterol;LDL_C;triglyc;cholesterol;LDL_C;triglyc;cholesterol;LDL_C;triglyc;cholesterol;LDL_C;triglyc;cholesterol;LDL_C;triglyc;cholesterol;LDL_C;triglyc;cholesterol;LDL_C;triglyc;cholesterol;LDL_C;triglyc;cholesterol;LDL_C;triglyc;cholesterol;LDL_C;triglyc;cholesterol;LDL_C;triglyc;cholesterol;LDL_C;triglyc;cholesterol;LDL_C;triglyc;	UKBB;UKBB;UKBB;UKBB;UKBB;UKBB;UKBB;UKBB;UKBB;UKBB;UKBB;UKBB;UKBB;UKBB;UKBB;UKBB;UKBB;UKBB;UKBB;UKBB;UKBB;UKBB;UKBB;UKBB;UKBB;UKBB;UKBB;UKBB;UKBB;UKBB;UKBB;UKBB;UKBB;UKBB;UKBB;UKBB;UKBB;UKBB;UKBB;UKBB;UKBB;UKBB;UKBB;UKBB;UKBB;UKBB;UKBB;UKBB;UKBB;UKBB;UKBB;UKBB;UKBB;UKBB;UKBB;UKBB;UKBB;UKBB;UKBB;UKBB;UKBB;UKBB;UKBB;UKBB;UKBB;UKBB;UKBB;UKBB;UKBB;UKBB;UKBB;UKBB;UKBB;UKBB;UKBB;UKBB;UKBB;UKBB;UKBB;UKBB;UKBB;UKBB;UKBB;UKBB;UKBB;UKBB;UKBB;UKBB;UKBB;UKBB;UKBB;UKBB;UKBB;UKBB;UKBB;UKBB;UKBB;UKBB;UKBB;UKBB;UKBB;UKBB;UKBB;UKBB;UKBB;UKBB;UKBB;UKBB;UKBB;UKBB;UKBB;UKBB;UKBB;UKBB;UKBB;UKBB;UKBB;UKBB;UKBB;UKBB;UKBB;UKBB;UKBB;UKBB;UKBB;UKBB;UKBB;UKBB;UKBB;UKBB;UKBB;UKBB;UKBB;UKBB;UKBB;UKBB;UKBB;UKBB;UKBB;UKBB;UKBB;UKBB;UKBB;UKBB;UKBB;UKBB;UKBB;UKBB;UKBB;UKBB;UKBB;UKBB;UKBB;UKBB;UKBB;UKBB;UKBB;UKBB;UKBB;UKBB;UKBB;UKBB;UKBB;UKBB;UKBB;UKBB;UKBB;UKBB;UKBB;	13:114545317	rs9577924	114545317;114545317;114545317;114545317;114741208;	rs9577924;rs9577924;rs9577924;rs9577924;rs74406200;	Cholesterol;LDL_cholesterol;Apolipoprotein_B;Triglycerides;Triglycerides;	Sinnott-Armstrong_et_al.;Sinnott-Armstrong_et_al.;Sinnott-Armstrong_et_al.;Sinnott-Armstrong_et_al.;Sinnott-Armstrong_et_al.;
13_4	13	114041849	115053134	XL-VLDL-L	114544155	13:114544155:A:G	rs7337339	a	g	0.263	0.0306238	0.00468879	6.521e-11	10.19	31	0.8763	No	GAS6-AS1	GAS6-AS1	Nearest gene	47	ApoB;FAw6;IDL-TG;LA;L-LDL-FC_percent;L-VLDL-C;L-VLDL-CE;L-VLDL-FC;L-VLDL-L;L-VLDL-P;L-VLDL-PL;L-VLDL-TG;MUFA;M-VLDL-C;M-VLDL-CE;M-VLDL-FC;M-VLDL-L;M-VLDL-P;M-VLDL-PL;M-VLDL-TG;Remnant-C;Serum-TG;S-LDL-TG;S-VLDL-FC;S-VLDL-L;S-VLDL-P;S-VLDL-PL;S-VLDL-TG;TotFA;VLDL-C;VLDL-TG;XL-VLDL-C;XL-VLDL-CE;XL-VLDL-FC;XL-VLDL-L;XL-VLDL-P;XL-VLDL-PL;XL-VLDL-TG;XS-VLDL-P;XS-VLDL-TG;XXL-VLDL-C;XXL-VLDL-CE;XXL-VLDL-FC;XXL-VLDL-L;XXL-VLDL-P;XXL-VLDL-PL;XXL-VLDL-TG;	1	region_13_4_locus_1	intron_variant	NA	NA	NA	NA	Red cell distribution width (Astle W 2016);	NA	NA	NA	13:114487450;13:114487450;13:114494919;13:114494919;13:114505318;13:114513674;13:114514264;13:114516003;13:114516752;13:114517097;13:114517097;13:114519614;13:114519614;13:114519674;13:114519674;13:114521564;13:114521564;13:114522534;13:114522534;13:114524056;13:114524056;13:114524056;13:114525261;13:114525261;13:114527691;13:114527733;13:114528483;13:114528483;13:114528797;13:114531906;13:114531906;13:114531906;13:114531911;13:114531911;13:114531911;13:114533369;13:114533369;13:114533369;13:114536340;13:114536340;13:114536340;13:114538460;13:114538460;13:114538717;13:114538717;13:114538717;13:114541617;13:114541617;13:114541617;13:114541849;13:114541849;13:114541849;13:114542858;13:114542858;13:114542858;13:114542942;13:114542942;13:114542942;13:114544024;13:114544024;13:114544024;13:114544119;13:114544119;13:114544119;13:114544125;13:114544125;13:114544125;13:114544155;13:114544155;13:114544155;13:114544719;13:114544719;13:114544719;13:114544722;13:114544722;13:114544722;13:114544756;13:114544756;13:114544756;13:114545100;13:114545100;13:114545100;13:114545317;13:114545317;13:114545317;13:114545925;13:114545925;13:114545925;13:114545955;13:114545955;13:114545955;13:114546549;13:114546549;13:114546549;13:114547372;13:114547372;13:114547372;13:114547695;13:114547695;13:114547695;13:114548040;13:114548040;13:114548040;13:114548163;13:114548163;13:114548163;13:114548717;13:114548717;13:114548717;13:114549015;13:114549015;13:114549015;13:114551980;13:114551980;13:114551980;13:114551993;13:114551993;13:114551993;13:114552039;13:114552039;13:114552039;13:114552473;13:114552473;13:114552473;13:114553134;13:114553134;13:114553134;13:114554256;13:114554256;13:114554256;13:114555906;13:114555906;13:114555906;13:114556577;13:114556577;13:114556577;13:114558137;13:114558137;13:114558137;13:114558421;13:114558421;13:114558421;13:114559522;13:114559522;13:114559522;13:114561631;13:114561631;13:114561631;13:114561846;13:114561846;13:114561846;13:114561941;13:114561941;13:114561941;13:114562305;13:114562305;13:114562305;13:114562905;13:114562905;13:114562905;13:114565694;13:114565694;13:114565694;13:114565714;13:114565714;13:114565714;13:114565889;13:114565889;13:114565889;	rs7490390;rs7490390;rs11618448;rs11618448;rs35771574;rs7332546;rs34280188;rs11619369;rs34757933;rs7330612;rs7330612;rs11619248;rs11619248;rs11618382;rs11618382;rs35282253;rs35282253;rs7990393;rs7990393;rs7319527;rs7319527;rs7319527;rs11619074;rs11619074;rs72670674;rs113529727;rs12859529;rs12859529;rs12866537;rs9604494;rs9604494;rs9604494;rs9604463;rs9604463;rs9604463;rs3934835;rs3934835;rs3934835;rs41284479;rs41284479;rs41284479;rs7331124;rs7331124;rs373185949;rs373185949;rs373185949;rs12868938;rs12868938;rs12868938;rs12868614;rs12868614;rs12868614;rs9604573;rs9604573;rs9604573;rs9604490;rs9604490;rs9604490;rs7140110;rs7140110;rs7140110;rs7337498;rs7337498;rs7337498;rs6602913;rs6602913;rs6602913;rs7337339;rs7337339;rs7337339;rs372569437;rs372569437;rs372569437;rs143614549;rs143614549;rs143614549;rs75973359;rs75973359;rs75973359;rs34241719;rs34241719;rs34241719;rs9577924;rs9577924;rs9577924;rs7320583;rs7320583;rs7320583;rs56298096;rs56298096;rs56298096;rs6602912;rs6602912;rs6602912;rs6602911;rs6602911;rs6602911;rs59144674;rs59144674;rs59144674;rs33999512;rs33999512;rs33999512;rs9577923;rs9577923;rs9577923;rs11296806;rs11296806;rs11296806;rs6602910;rs6602910;rs6602910;rs7400614;rs7400614;rs7400614;rs6602909;rs6602909;rs6602909;rs6602908;rs6602908;rs6602908;rs145858150;rs145858150;rs145858150;rs7994900;rs7994900;rs7994900;rs34197139;rs34197139;rs34197139;rs7323938;rs7323938;rs7323938;rs7400121;rs7400121;rs7400121;rs9604488;rs9604488;rs9604488;rs9577922;rs9577922;rs9577922;rs8000868;rs8000868;rs8000868;rs10534675;rs10534675;rs10534675;rs201178986;rs201178986;rs201178986;rs150011176;rs150011176;rs150011176;rs141607381;rs141607381;rs141607381;rs9577920;rs9577920;rs9577920;rs6602905;rs6602905;rs6602905;rs6602904;rs6602904;rs6602904;rs6602903;rs6602903;rs6602903;	cholesterol;triglyc;cholesterol;triglyc;triglyc;triglyc;triglyc;triglyc;triglyc;cholesterol;triglyc;cholesterol;triglyc;cholesterol;triglyc;cholesterol;triglyc;cholesterol;triglyc;cholesterol;LDL_C;triglyc;cholesterol;triglyc;triglyc;triglyc;cholesterol;triglyc;triglyc;cholesterol;LDL_C;triglyc;cholesterol;LDL_C;triglyc;cholesterol;LDL_C;triglyc;cholesterol;LDL_C;triglyc;cholesterol;triglyc;cholesterol;LDL_C;triglyc;cholesterol;LDL_C;triglyc;cholesterol;LDL_C;triglyc;cholesterol;LDL_C;triglyc;cholesterol;LDL_C;triglyc;cholesterol;LDL_C;triglyc;cholesterol;LDL_C;triglyc;cholesterol;LDL_C;triglyc;cholesterol;LDL_C;triglyc;cholesterol;LDL_C;triglyc;cholesterol;LDL_C;triglyc;cholesterol;LDL_C;triglyc;cholesterol;LDL_C;triglyc;cholesterol;LDL_C;triglyc;cholesterol;LDL_C;triglyc;cholesterol;LDL_C;triglyc;cholesterol;LDL_C;triglyc;cholesterol;LDL_C;triglyc;cholesterol;LDL_C;triglyc;cholesterol;LDL_C;triglyc;cholesterol;LDL_C;triglyc;cholesterol;LDL_C;triglyc;cholesterol;LDL_C;triglyc;cholesterol;LDL_C;triglyc;cholesterol;LDL_C;triglyc;cholesterol;LDL_C;triglyc;cholesterol;LDL_C;triglyc;cholesterol;LDL_C;triglyc;cholesterol;LDL_C;triglyc;cholesterol;LDL_C;triglyc;cholesterol;LDL_C;triglyc;cholesterol;LDL_C;triglyc;cholesterol;LDL_C;triglyc;cholesterol;LDL_C;triglyc;cholesterol;LDL_C;triglyc;cholesterol;LDL_C;triglyc;cholesterol;LDL_C;triglyc;cholesterol;LDL_C;triglyc;cholesterol;LDL_C;triglyc;cholesterol;LDL_C;triglyc;cholesterol;LDL_C;triglyc;cholesterol;LDL_C;triglyc;	UKBB;UKBB;UKBB;UKBB;UKBB;UKBB;UKBB;UKBB;UKBB;UKBB;UKBB;UKBB;UKBB;UKBB;UKBB;UKBB;UKBB;UKBB;UKBB;UKBB;UKBB;UKBB;UKBB;UKBB;UKBB;UKBB;UKBB;UKBB;UKBB;UKBB;UKBB;UKBB;UKBB;UKBB;UKBB;UKBB;UKBB;UKBB;UKBB;UKBB;UKBB;UKBB;UKBB;UKBB;UKBB;UKBB;UKBB;UKBB;UKBB;UKBB;UKBB;UKBB;UKBB;UKBB;UKBB;UKBB;UKBB;UKBB;UKBB;UKBB;UKBB;UKBB;UKBB;UKBB;UKBB;UKBB;UKBB;UKBB;UKBB;UKBB;UKBB;UKBB;UKBB;UKBB;UKBB;UKBB;UKBB;UKBB;UKBB;UKBB;UKBB;UKBB;UKBB;UKBB;UKBB;UKBB;UKBB;UKBB;UKBB;UKBB;UKBB;UKBB;UKBB;UKBB;UKBB;UKBB;UKBB;UKBB;UKBB;UKBB;UKBB;UKBB;UKBB;UKBB;UKBB;UKBB;UKBB;UKBB;UKBB;UKBB;UKBB;UKBB;UKBB;UKBB;UKBB;UKBB;UKBB;UKBB;UKBB;UKBB;UKBB;UKBB;UKBB;UKBB;UKBB;UKBB;UKBB;UKBB;UKBB;UKBB;UKBB;UKBB;UKBB;UKBB;UKBB;UKBB;UKBB;UKBB;UKBB;UKBB;UKBB;UKBB;UKBB;UKBB;UKBB;UKBB;UKBB;UKBB;UKBB;UKBB;UKBB;UKBB;UKBB;UKBB;UKBB;UKBB;UKBB;UKBB;UKBB;UKBB;UKBB;UKBB;UKBB;UKBB;UKBB;UKBB;UKBB;UKBB;UKBB;	13:114545317	rs9577924	114545317;114545317;114545317;114545317;114741208;	rs9577924;rs9577924;rs9577924;rs9577924;rs74406200;	Cholesterol;LDL_cholesterol;Apolipoprotein_B;Triglycerides;Triglycerides;	Sinnott-Armstrong_et_al.;Sinnott-Armstrong_et_al.;Sinnott-Armstrong_et_al.;Sinnott-Armstrong_et_al.;Sinnott-Armstrong_et_al.;
13_4	13	114041849	115053134	XL-VLDL-P	114544155	13:114544155:A:G	rs7337339	a	g	0.263	0.0305983	0.00468908	6.78e-11	10.17	31	0.8873	No	GAS6-AS1	GAS6-AS1	Nearest gene	47	ApoB;FAw6;IDL-TG;LA;L-LDL-FC_percent;L-VLDL-C;L-VLDL-CE;L-VLDL-FC;L-VLDL-L;L-VLDL-P;L-VLDL-PL;L-VLDL-TG;MUFA;M-VLDL-C;M-VLDL-CE;M-VLDL-FC;M-VLDL-L;M-VLDL-P;M-VLDL-PL;M-VLDL-TG;Remnant-C;Serum-TG;S-LDL-TG;S-VLDL-FC;S-VLDL-L;S-VLDL-P;S-VLDL-PL;S-VLDL-TG;TotFA;VLDL-C;VLDL-TG;XL-VLDL-C;XL-VLDL-CE;XL-VLDL-FC;XL-VLDL-L;XL-VLDL-P;XL-VLDL-PL;XL-VLDL-TG;XS-VLDL-P;XS-VLDL-TG;XXL-VLDL-C;XXL-VLDL-CE;XXL-VLDL-FC;XXL-VLDL-L;XXL-VLDL-P;XXL-VLDL-PL;XXL-VLDL-TG;	1	region_13_4_locus_1	intron_variant	NA	NA	NA	NA	Red cell distribution width (Astle W 2016);	NA	NA	NA	13:114487450;13:114487450;13:114494919;13:114494919;13:114505318;13:114513674;13:114514264;13:114516003;13:114516752;13:114517097;13:114517097;13:114519614;13:114519614;13:114519674;13:114519674;13:114521564;13:114521564;13:114522534;13:114522534;13:114524056;13:114524056;13:114524056;13:114525261;13:114525261;13:114527691;13:114527733;13:114528483;13:114528483;13:114528797;13:114531906;13:114531906;13:114531906;13:114531911;13:114531911;13:114531911;13:114533369;13:114533369;13:114533369;13:114536340;13:114536340;13:114536340;13:114538460;13:114538460;13:114538717;13:114538717;13:114538717;13:114541617;13:114541617;13:114541617;13:114541849;13:114541849;13:114541849;13:114542858;13:114542858;13:114542858;13:114542942;13:114542942;13:114542942;13:114544024;13:114544024;13:114544024;13:114544119;13:114544119;13:114544119;13:114544125;13:114544125;13:114544125;13:114544155;13:114544155;13:114544155;13:114544719;13:114544719;13:114544719;13:114544722;13:114544722;13:114544722;13:114544756;13:114544756;13:114544756;13:114545100;13:114545100;13:114545100;13:114545317;13:114545317;13:114545317;13:114545925;13:114545925;13:114545925;13:114545955;13:114545955;13:114545955;13:114546549;13:114546549;13:114546549;13:114547372;13:114547372;13:114547372;13:114547695;13:114547695;13:114547695;13:114548040;13:114548040;13:114548040;13:114548163;13:114548163;13:114548163;13:114548717;13:114548717;13:114548717;13:114549015;13:114549015;13:114549015;13:114551980;13:114551980;13:114551980;13:114551993;13:114551993;13:114551993;13:114552039;13:114552039;13:114552039;13:114552473;13:114552473;13:114552473;13:114553134;13:114553134;13:114553134;13:114554256;13:114554256;13:114554256;13:114555906;13:114555906;13:114555906;13:114556577;13:114556577;13:114556577;13:114558137;13:114558137;13:114558137;13:114558421;13:114558421;13:114558421;13:114559522;13:114559522;13:114559522;13:114561631;13:114561631;13:114561631;13:114561846;13:114561846;13:114561846;13:114561941;13:114561941;13:114561941;13:114562305;13:114562305;13:114562305;13:114562905;13:114562905;13:114562905;13:114565694;13:114565694;13:114565694;13:114565714;13:114565714;13:114565714;13:114565889;13:114565889;13:114565889;	rs7490390;rs7490390;rs11618448;rs11618448;rs35771574;rs7332546;rs34280188;rs11619369;rs34757933;rs7330612;rs7330612;rs11619248;rs11619248;rs11618382;rs11618382;rs35282253;rs35282253;rs7990393;rs7990393;rs7319527;rs7319527;rs7319527;rs11619074;rs11619074;rs72670674;rs113529727;rs12859529;rs12859529;rs12866537;rs9604494;rs9604494;rs9604494;rs9604463;rs9604463;rs9604463;rs3934835;rs3934835;rs3934835;rs41284479;rs41284479;rs41284479;rs7331124;rs7331124;rs373185949;rs373185949;rs373185949;rs12868938;rs12868938;rs12868938;rs12868614;rs12868614;rs12868614;rs9604573;rs9604573;rs9604573;rs9604490;rs9604490;rs9604490;rs7140110;rs7140110;rs7140110;rs7337498;rs7337498;rs7337498;rs6602913;rs6602913;rs6602913;rs7337339;rs7337339;rs7337339;rs372569437;rs372569437;rs372569437;rs143614549;rs143614549;rs143614549;rs75973359;rs75973359;rs75973359;rs34241719;rs34241719;rs34241719;rs9577924;rs9577924;rs9577924;rs7320583;rs7320583;rs7320583;rs56298096;rs56298096;rs56298096;rs6602912;rs6602912;rs6602912;rs6602911;rs6602911;rs6602911;rs59144674;rs59144674;rs59144674;rs33999512;rs33999512;rs33999512;rs9577923;rs9577923;rs9577923;rs11296806;rs11296806;rs11296806;rs6602910;rs6602910;rs6602910;rs7400614;rs7400614;rs7400614;rs6602909;rs6602909;rs6602909;rs6602908;rs6602908;rs6602908;rs145858150;rs145858150;rs145858150;rs7994900;rs7994900;rs7994900;rs34197139;rs34197139;rs34197139;rs7323938;rs7323938;rs7323938;rs7400121;rs7400121;rs7400121;rs9604488;rs9604488;rs9604488;rs9577922;rs9577922;rs9577922;rs8000868;rs8000868;rs8000868;rs10534675;rs10534675;rs10534675;rs201178986;rs201178986;rs201178986;rs150011176;rs150011176;rs150011176;rs141607381;rs141607381;rs141607381;rs9577920;rs9577920;rs9577920;rs6602905;rs6602905;rs6602905;rs6602904;rs6602904;rs6602904;rs6602903;rs6602903;rs6602903;	cholesterol;triglyc;cholesterol;triglyc;triglyc;triglyc;triglyc;triglyc;triglyc;cholesterol;triglyc;cholesterol;triglyc;cholesterol;triglyc;cholesterol;triglyc;cholesterol;triglyc;cholesterol;LDL_C;triglyc;cholesterol;triglyc;triglyc;triglyc;cholesterol;triglyc;triglyc;cholesterol;LDL_C;triglyc;cholesterol;LDL_C;triglyc;cholesterol;LDL_C;triglyc;cholesterol;LDL_C;triglyc;cholesterol;triglyc;cholesterol;LDL_C;triglyc;cholesterol;LDL_C;triglyc;cholesterol;LDL_C;triglyc;cholesterol;LDL_C;triglyc;cholesterol;LDL_C;triglyc;cholesterol;LDL_C;triglyc;cholesterol;LDL_C;triglyc;cholesterol;LDL_C;triglyc;cholesterol;LDL_C;triglyc;cholesterol;LDL_C;triglyc;cholesterol;LDL_C;triglyc;cholesterol;LDL_C;triglyc;cholesterol;LDL_C;triglyc;cholesterol;LDL_C;triglyc;cholesterol;LDL_C;triglyc;cholesterol;LDL_C;triglyc;cholesterol;LDL_C;triglyc;cholesterol;LDL_C;triglyc;cholesterol;LDL_C;triglyc;cholesterol;LDL_C;triglyc;cholesterol;LDL_C;triglyc;cholesterol;LDL_C;triglyc;cholesterol;LDL_C;triglyc;cholesterol;LDL_C;triglyc;cholesterol;LDL_C;triglyc;cholesterol;LDL_C;triglyc;cholesterol;LDL_C;triglyc;cholesterol;LDL_C;triglyc;cholesterol;LDL_C;triglyc;cholesterol;LDL_C;triglyc;cholesterol;LDL_C;triglyc;cholesterol;LDL_C;triglyc;cholesterol;LDL_C;triglyc;cholesterol;LDL_C;triglyc;cholesterol;LDL_C;triglyc;cholesterol;LDL_C;triglyc;cholesterol;LDL_C;triglyc;cholesterol;LDL_C;triglyc;cholesterol;LDL_C;triglyc;cholesterol;LDL_C;triglyc;cholesterol;LDL_C;triglyc;cholesterol;LDL_C;triglyc;	UKBB;UKBB;UKBB;UKBB;UKBB;UKBB;UKBB;UKBB;UKBB;UKBB;UKBB;UKBB;UKBB;UKBB;UKBB;UKBB;UKBB;UKBB;UKBB;UKBB;UKBB;UKBB;UKBB;UKBB;UKBB;UKBB;UKBB;UKBB;UKBB;UKBB;UKBB;UKBB;UKBB;UKBB;UKBB;UKBB;UKBB;UKBB;UKBB;UKBB;UKBB;UKBB;UKBB;UKBB;UKBB;UKBB;UKBB;UKBB;UKBB;UKBB;UKBB;UKBB;UKBB;UKBB;UKBB;UKBB;UKBB;UKBB;UKBB;UKBB;UKBB;UKBB;UKBB;UKBB;UKBB;UKBB;UKBB;UKBB;UKBB;UKBB;UKBB;UKBB;UKBB;UKBB;UKBB;UKBB;UKBB;UKBB;UKBB;UKBB;UKBB;UKBB;UKBB;UKBB;UKBB;UKBB;UKBB;UKBB;UKBB;UKBB;UKBB;UKBB;UKBB;UKBB;UKBB;UKBB;UKBB;UKBB;UKBB;UKBB;UKBB;UKBB;UKBB;UKBB;UKBB;UKBB;UKBB;UKBB;UKBB;UKBB;UKBB;UKBB;UKBB;UKBB;UKBB;UKBB;UKBB;UKBB;UKBB;UKBB;UKBB;UKBB;UKBB;UKBB;UKBB;UKBB;UKBB;UKBB;UKBB;UKBB;UKBB;UKBB;UKBB;UKBB;UKBB;UKBB;UKBB;UKBB;UKBB;UKBB;UKBB;UKBB;UKBB;UKBB;UKBB;UKBB;UKBB;UKBB;UKBB;UKBB;UKBB;UKBB;UKBB;UKBB;UKBB;UKBB;UKBB;UKBB;UKBB;UKBB;UKBB;UKBB;UKBB;UKBB;UKBB;UKBB;UKBB;UKBB;UKBB;	13:114545317	rs9577924	114545317;114545317;114545317;114545317;114741208;	rs9577924;rs9577924;rs9577924;rs9577924;rs74406200;	Cholesterol;LDL_cholesterol;Apolipoprotein_B;Triglycerides;Triglycerides;	Sinnott-Armstrong_et_al.;Sinnott-Armstrong_et_al.;Sinnott-Armstrong_et_al.;Sinnott-Armstrong_et_al.;Sinnott-Armstrong_et_al.;
13_4	13	114041849	115053134	L-VLDL-TG	114544155	13:114544155:A:G	rs7337339	a	g	0.263	0.0305276	0.00469107	7.637e-11	10.12	31	0.8807	No	GAS6-AS1	GAS6-AS1	Nearest gene	47	ApoB;FAw6;IDL-TG;LA;L-LDL-FC_percent;L-VLDL-C;L-VLDL-CE;L-VLDL-FC;L-VLDL-L;L-VLDL-P;L-VLDL-PL;L-VLDL-TG;MUFA;M-VLDL-C;M-VLDL-CE;M-VLDL-FC;M-VLDL-L;M-VLDL-P;M-VLDL-PL;M-VLDL-TG;Remnant-C;Serum-TG;S-LDL-TG;S-VLDL-FC;S-VLDL-L;S-VLDL-P;S-VLDL-PL;S-VLDL-TG;TotFA;VLDL-C;VLDL-TG;XL-VLDL-C;XL-VLDL-CE;XL-VLDL-FC;XL-VLDL-L;XL-VLDL-P;XL-VLDL-PL;XL-VLDL-TG;XS-VLDL-P;XS-VLDL-TG;XXL-VLDL-C;XXL-VLDL-CE;XXL-VLDL-FC;XXL-VLDL-L;XXL-VLDL-P;XXL-VLDL-PL;XXL-VLDL-TG;	1	region_13_4_locus_1	intron_variant	NA	NA	NA	NA	Red cell distribution width (Astle W 2016);	NA	NA	NA	13:114487450;13:114487450;13:114494919;13:114494919;13:114505318;13:114513674;13:114514264;13:114516003;13:114516752;13:114517097;13:114517097;13:114519614;13:114519614;13:114519674;13:114519674;13:114521564;13:114521564;13:114522534;13:114522534;13:114524056;13:114524056;13:114524056;13:114525261;13:114525261;13:114527691;13:114527733;13:114528483;13:114528483;13:114528797;13:114531906;13:114531906;13:114531906;13:114531911;13:114531911;13:114531911;13:114533369;13:114533369;13:114533369;13:114536340;13:114536340;13:114536340;13:114538460;13:114538460;13:114538717;13:114538717;13:114538717;13:114541617;13:114541617;13:114541617;13:114541849;13:114541849;13:114541849;13:114542858;13:114542858;13:114542858;13:114542942;13:114542942;13:114542942;13:114544024;13:114544024;13:114544024;13:114544119;13:114544119;13:114544119;13:114544125;13:114544125;13:114544125;13:114544155;13:114544155;13:114544155;13:114544719;13:114544719;13:114544719;13:114544722;13:114544722;13:114544722;13:114544756;13:114544756;13:114544756;13:114545100;13:114545100;13:114545100;13:114545317;13:114545317;13:114545317;13:114545925;13:114545925;13:114545925;13:114545955;13:114545955;13:114545955;13:114546549;13:114546549;13:114546549;13:114547372;13:114547372;13:114547372;13:114547695;13:114547695;13:114547695;13:114548040;13:114548040;13:114548040;13:114548163;13:114548163;13:114548163;13:114548717;13:114548717;13:114548717;13:114549015;13:114549015;13:114549015;13:114551980;13:114551980;13:114551980;13:114551993;13:114551993;13:114551993;13:114552039;13:114552039;13:114552039;13:114552473;13:114552473;13:114552473;13:114553134;13:114553134;13:114553134;13:114554256;13:114554256;13:114554256;13:114555906;13:114555906;13:114555906;13:114556577;13:114556577;13:114556577;13:114558137;13:114558137;13:114558137;13:114558421;13:114558421;13:114558421;13:114559522;13:114559522;13:114559522;13:114561631;13:114561631;13:114561631;13:114561846;13:114561846;13:114561846;13:114561941;13:114561941;13:114561941;13:114562305;13:114562305;13:114562305;13:114562905;13:114562905;13:114562905;13:114565694;13:114565694;13:114565694;13:114565714;13:114565714;13:114565714;13:114565889;13:114565889;13:114565889;	rs7490390;rs7490390;rs11618448;rs11618448;rs35771574;rs7332546;rs34280188;rs11619369;rs34757933;rs7330612;rs7330612;rs11619248;rs11619248;rs11618382;rs11618382;rs35282253;rs35282253;rs7990393;rs7990393;rs7319527;rs7319527;rs7319527;rs11619074;rs11619074;rs72670674;rs113529727;rs12859529;rs12859529;rs12866537;rs9604494;rs9604494;rs9604494;rs9604463;rs9604463;rs9604463;rs3934835;rs3934835;rs3934835;rs41284479;rs41284479;rs41284479;rs7331124;rs7331124;rs373185949;rs373185949;rs373185949;rs12868938;rs12868938;rs12868938;rs12868614;rs12868614;rs12868614;rs9604573;rs9604573;rs9604573;rs9604490;rs9604490;rs9604490;rs7140110;rs7140110;rs7140110;rs7337498;rs7337498;rs7337498;rs6602913;rs6602913;rs6602913;rs7337339;rs7337339;rs7337339;rs372569437;rs372569437;rs372569437;rs143614549;rs143614549;rs143614549;rs75973359;rs75973359;rs75973359;rs34241719;rs34241719;rs34241719;rs9577924;rs9577924;rs9577924;rs7320583;rs7320583;rs7320583;rs56298096;rs56298096;rs56298096;rs6602912;rs6602912;rs6602912;rs6602911;rs6602911;rs6602911;rs59144674;rs59144674;rs59144674;rs33999512;rs33999512;rs33999512;rs9577923;rs9577923;rs9577923;rs11296806;rs11296806;rs11296806;rs6602910;rs6602910;rs6602910;rs7400614;rs7400614;rs7400614;rs6602909;rs6602909;rs6602909;rs6602908;rs6602908;rs6602908;rs145858150;rs145858150;rs145858150;rs7994900;rs7994900;rs7994900;rs34197139;rs34197139;rs34197139;rs7323938;rs7323938;rs7323938;rs7400121;rs7400121;rs7400121;rs9604488;rs9604488;rs9604488;rs9577922;rs9577922;rs9577922;rs8000868;rs8000868;rs8000868;rs10534675;rs10534675;rs10534675;rs201178986;rs201178986;rs201178986;rs150011176;rs150011176;rs150011176;rs141607381;rs141607381;rs141607381;rs9577920;rs9577920;rs9577920;rs6602905;rs6602905;rs6602905;rs6602904;rs6602904;rs6602904;rs6602903;rs6602903;rs6602903;	cholesterol;triglyc;cholesterol;triglyc;triglyc;triglyc;triglyc;triglyc;triglyc;cholesterol;triglyc;cholesterol;triglyc;cholesterol;triglyc;cholesterol;triglyc;cholesterol;triglyc;cholesterol;LDL_C;triglyc;cholesterol;triglyc;triglyc;triglyc;cholesterol;triglyc;triglyc;cholesterol;LDL_C;triglyc;cholesterol;LDL_C;triglyc;cholesterol;LDL_C;triglyc;cholesterol;LDL_C;triglyc;cholesterol;triglyc;cholesterol;LDL_C;triglyc;cholesterol;LDL_C;triglyc;cholesterol;LDL_C;triglyc;cholesterol;LDL_C;triglyc;cholesterol;LDL_C;triglyc;cholesterol;LDL_C;triglyc;cholesterol;LDL_C;triglyc;cholesterol;LDL_C;triglyc;cholesterol;LDL_C;triglyc;cholesterol;LDL_C;triglyc;cholesterol;LDL_C;triglyc;cholesterol;LDL_C;triglyc;cholesterol;LDL_C;triglyc;cholesterol;LDL_C;triglyc;cholesterol;LDL_C;triglyc;cholesterol;LDL_C;triglyc;cholesterol;LDL_C;triglyc;cholesterol;LDL_C;triglyc;cholesterol;LDL_C;triglyc;cholesterol;LDL_C;triglyc;cholesterol;LDL_C;triglyc;cholesterol;LDL_C;triglyc;cholesterol;LDL_C;triglyc;cholesterol;LDL_C;triglyc;cholesterol;LDL_C;triglyc;cholesterol;LDL_C;triglyc;cholesterol;LDL_C;triglyc;cholesterol;LDL_C;triglyc;cholesterol;LDL_C;triglyc;cholesterol;LDL_C;triglyc;cholesterol;LDL_C;triglyc;cholesterol;LDL_C;triglyc;cholesterol;LDL_C;triglyc;cholesterol;LDL_C;triglyc;cholesterol;LDL_C;triglyc;cholesterol;LDL_C;triglyc;cholesterol;LDL_C;triglyc;cholesterol;LDL_C;triglyc;cholesterol;LDL_C;triglyc;cholesterol;LDL_C;triglyc;cholesterol;LDL_C;triglyc;cholesterol;LDL_C;triglyc;	UKBB;UKBB;UKBB;UKBB;UKBB;UKBB;UKBB;UKBB;UKBB;UKBB;UKBB;UKBB;UKBB;UKBB;UKBB;UKBB;UKBB;UKBB;UKBB;UKBB;UKBB;UKBB;UKBB;UKBB;UKBB;UKBB;UKBB;UKBB;UKBB;UKBB;UKBB;UKBB;UKBB;UKBB;UKBB;UKBB;UKBB;UKBB;UKBB;UKBB;UKBB;UKBB;UKBB;UKBB;UKBB;UKBB;UKBB;UKBB;UKBB;UKBB;UKBB;UKBB;UKBB;UKBB;UKBB;UKBB;UKBB;UKBB;UKBB;UKBB;UKBB;UKBB;UKBB;UKBB;UKBB;UKBB;UKBB;UKBB;UKBB;UKBB;UKBB;UKBB;UKBB;UKBB;UKBB;UKBB;UKBB;UKBB;UKBB;UKBB;UKBB;UKBB;UKBB;UKBB;UKBB;UKBB;UKBB;UKBB;UKBB;UKBB;UKBB;UKBB;UKBB;UKBB;UKBB;UKBB;UKBB;UKBB;UKBB;UKBB;UKBB;UKBB;UKBB;UKBB;UKBB;UKBB;UKBB;UKBB;UKBB;UKBB;UKBB;UKBB;UKBB;UKBB;UKBB;UKBB;UKBB;UKBB;UKBB;UKBB;UKBB;UKBB;UKBB;UKBB;UKBB;UKBB;UKBB;UKBB;UKBB;UKBB;UKBB;UKBB;UKBB;UKBB;UKBB;UKBB;UKBB;UKBB;UKBB;UKBB;UKBB;UKBB;UKBB;UKBB;UKBB;UKBB;UKBB;UKBB;UKBB;UKBB;UKBB;UKBB;UKBB;UKBB;UKBB;UKBB;UKBB;UKBB;UKBB;UKBB;UKBB;UKBB;UKBB;UKBB;UKBB;UKBB;UKBB;UKBB;UKBB;	13:114545317	rs9577924	114545317;114545317;114545317;114545317;114741208;	rs9577924;rs9577924;rs9577924;rs9577924;rs74406200;	Cholesterol;LDL_cholesterol;Apolipoprotein_B;Triglycerides;Triglycerides;	Sinnott-Armstrong_et_al.;Sinnott-Armstrong_et_al.;Sinnott-Armstrong_et_al.;Sinnott-Armstrong_et_al.;Sinnott-Armstrong_et_al.;
13_4	13	114041849	115053134	XL-VLDL-FC	114544155	13:114544155:A:G	rs7337339	a	g	0.263	0.0298363	0.00468345	1.883e-10	9.73	31	0.8636	No	GAS6-AS1	GAS6-AS1	Nearest gene	47	ApoB;FAw6;IDL-TG;LA;L-LDL-FC_percent;L-VLDL-C;L-VLDL-CE;L-VLDL-FC;L-VLDL-L;L-VLDL-P;L-VLDL-PL;L-VLDL-TG;MUFA;M-VLDL-C;M-VLDL-CE;M-VLDL-FC;M-VLDL-L;M-VLDL-P;M-VLDL-PL;M-VLDL-TG;Remnant-C;Serum-TG;S-LDL-TG;S-VLDL-FC;S-VLDL-L;S-VLDL-P;S-VLDL-PL;S-VLDL-TG;TotFA;VLDL-C;VLDL-TG;XL-VLDL-C;XL-VLDL-CE;XL-VLDL-FC;XL-VLDL-L;XL-VLDL-P;XL-VLDL-PL;XL-VLDL-TG;XS-VLDL-P;XS-VLDL-TG;XXL-VLDL-C;XXL-VLDL-CE;XXL-VLDL-FC;XXL-VLDL-L;XXL-VLDL-P;XXL-VLDL-PL;XXL-VLDL-TG;	1	region_13_4_locus_1	intron_variant	NA	NA	NA	NA	Red cell distribution width (Astle W 2016);	NA	NA	NA	13:114487450;13:114487450;13:114494919;13:114494919;13:114505318;13:114513674;13:114514264;13:114516003;13:114516752;13:114517097;13:114517097;13:114519614;13:114519614;13:114519674;13:114519674;13:114521564;13:114521564;13:114522534;13:114522534;13:114524056;13:114524056;13:114524056;13:114525261;13:114525261;13:114527691;13:114527733;13:114528483;13:114528483;13:114528797;13:114531906;13:114531906;13:114531906;13:114531911;13:114531911;13:114531911;13:114533369;13:114533369;13:114533369;13:114536340;13:114536340;13:114536340;13:114538460;13:114538460;13:114538717;13:114538717;13:114538717;13:114541617;13:114541617;13:114541617;13:114541849;13:114541849;13:114541849;13:114542858;13:114542858;13:114542858;13:114542942;13:114542942;13:114542942;13:114544024;13:114544024;13:114544024;13:114544119;13:114544119;13:114544119;13:114544125;13:114544125;13:114544125;13:114544155;13:114544155;13:114544155;13:114544719;13:114544719;13:114544719;13:114544722;13:114544722;13:114544722;13:114544756;13:114544756;13:114544756;13:114545100;13:114545100;13:114545100;13:114545317;13:114545317;13:114545317;13:114545925;13:114545925;13:114545925;13:114545955;13:114545955;13:114545955;13:114546549;13:114546549;13:114546549;13:114547372;13:114547372;13:114547372;13:114547695;13:114547695;13:114547695;13:114548040;13:114548040;13:114548040;13:114548163;13:114548163;13:114548163;13:114548717;13:114548717;13:114548717;13:114549015;13:114549015;13:114549015;13:114551980;13:114551980;13:114551980;13:114551993;13:114551993;13:114551993;13:114552039;13:114552039;13:114552039;13:114552473;13:114552473;13:114552473;13:114553134;13:114553134;13:114553134;13:114554256;13:114554256;13:114554256;13:114555906;13:114555906;13:114555906;13:114556577;13:114556577;13:114556577;13:114558137;13:114558137;13:114558137;13:114558421;13:114558421;13:114558421;13:114559522;13:114559522;13:114559522;13:114561631;13:114561631;13:114561631;13:114561846;13:114561846;13:114561846;13:114561941;13:114561941;13:114561941;13:114562305;13:114562305;13:114562305;13:114562905;13:114562905;13:114562905;13:114565694;13:114565694;13:114565694;13:114565714;13:114565714;13:114565714;13:114565889;13:114565889;13:114565889;	rs7490390;rs7490390;rs11618448;rs11618448;rs35771574;rs7332546;rs34280188;rs11619369;rs34757933;rs7330612;rs7330612;rs11619248;rs11619248;rs11618382;rs11618382;rs35282253;rs35282253;rs7990393;rs7990393;rs7319527;rs7319527;rs7319527;rs11619074;rs11619074;rs72670674;rs113529727;rs12859529;rs12859529;rs12866537;rs9604494;rs9604494;rs9604494;rs9604463;rs9604463;rs9604463;rs3934835;rs3934835;rs3934835;rs41284479;rs41284479;rs41284479;rs7331124;rs7331124;rs373185949;rs373185949;rs373185949;rs12868938;rs12868938;rs12868938;rs12868614;rs12868614;rs12868614;rs9604573;rs9604573;rs9604573;rs9604490;rs9604490;rs9604490;rs7140110;rs7140110;rs7140110;rs7337498;rs7337498;rs7337498;rs6602913;rs6602913;rs6602913;rs7337339;rs7337339;rs7337339;rs372569437;rs372569437;rs372569437;rs143614549;rs143614549;rs143614549;rs75973359;rs75973359;rs75973359;rs34241719;rs34241719;rs34241719;rs9577924;rs9577924;rs9577924;rs7320583;rs7320583;rs7320583;rs56298096;rs56298096;rs56298096;rs6602912;rs6602912;rs6602912;rs6602911;rs6602911;rs6602911;rs59144674;rs59144674;rs59144674;rs33999512;rs33999512;rs33999512;rs9577923;rs9577923;rs9577923;rs11296806;rs11296806;rs11296806;rs6602910;rs6602910;rs6602910;rs7400614;rs7400614;rs7400614;rs6602909;rs6602909;rs6602909;rs6602908;rs6602908;rs6602908;rs145858150;rs145858150;rs145858150;rs7994900;rs7994900;rs7994900;rs34197139;rs34197139;rs34197139;rs7323938;rs7323938;rs7323938;rs7400121;rs7400121;rs7400121;rs9604488;rs9604488;rs9604488;rs9577922;rs9577922;rs9577922;rs8000868;rs8000868;rs8000868;rs10534675;rs10534675;rs10534675;rs201178986;rs201178986;rs201178986;rs150011176;rs150011176;rs150011176;rs141607381;rs141607381;rs141607381;rs9577920;rs9577920;rs9577920;rs6602905;rs6602905;rs6602905;rs6602904;rs6602904;rs6602904;rs6602903;rs6602903;rs6602903;	cholesterol;triglyc;cholesterol;triglyc;triglyc;triglyc;triglyc;triglyc;triglyc;cholesterol;triglyc;cholesterol;triglyc;cholesterol;triglyc;cholesterol;triglyc;cholesterol;triglyc;cholesterol;LDL_C;triglyc;cholesterol;triglyc;triglyc;triglyc;cholesterol;triglyc;triglyc;cholesterol;LDL_C;triglyc;cholesterol;LDL_C;triglyc;cholesterol;LDL_C;triglyc;cholesterol;LDL_C;triglyc;cholesterol;triglyc;cholesterol;LDL_C;triglyc;cholesterol;LDL_C;triglyc;cholesterol;LDL_C;triglyc;cholesterol;LDL_C;triglyc;cholesterol;LDL_C;triglyc;cholesterol;LDL_C;triglyc;cholesterol;LDL_C;triglyc;cholesterol;LDL_C;triglyc;cholesterol;LDL_C;triglyc;cholesterol;LDL_C;triglyc;cholesterol;LDL_C;triglyc;cholesterol;LDL_C;triglyc;cholesterol;LDL_C;triglyc;cholesterol;LDL_C;triglyc;cholesterol;LDL_C;triglyc;cholesterol;LDL_C;triglyc;cholesterol;LDL_C;triglyc;cholesterol;LDL_C;triglyc;cholesterol;LDL_C;triglyc;cholesterol;LDL_C;triglyc;cholesterol;LDL_C;triglyc;cholesterol;LDL_C;triglyc;cholesterol;LDL_C;triglyc;cholesterol;LDL_C;triglyc;cholesterol;LDL_C;triglyc;cholesterol;LDL_C;triglyc;cholesterol;LDL_C;triglyc;cholesterol;LDL_C;triglyc;cholesterol;LDL_C;triglyc;cholesterol;LDL_C;triglyc;cholesterol;LDL_C;triglyc;cholesterol;LDL_C;triglyc;cholesterol;LDL_C;triglyc;cholesterol;LDL_C;triglyc;cholesterol;LDL_C;triglyc;cholesterol;LDL_C;triglyc;cholesterol;LDL_C;triglyc;cholesterol;LDL_C;triglyc;cholesterol;LDL_C;triglyc;cholesterol;LDL_C;triglyc;cholesterol;LDL_C;triglyc;cholesterol;LDL_C;triglyc;	UKBB;UKBB;UKBB;UKBB;UKBB;UKBB;UKBB;UKBB;UKBB;UKBB;UKBB;UKBB;UKBB;UKBB;UKBB;UKBB;UKBB;UKBB;UKBB;UKBB;UKBB;UKBB;UKBB;UKBB;UKBB;UKBB;UKBB;UKBB;UKBB;UKBB;UKBB;UKBB;UKBB;UKBB;UKBB;UKBB;UKBB;UKBB;UKBB;UKBB;UKBB;UKBB;UKBB;UKBB;UKBB;UKBB;UKBB;UKBB;UKBB;UKBB;UKBB;UKBB;UKBB;UKBB;UKBB;UKBB;UKBB;UKBB;UKBB;UKBB;UKBB;UKBB;UKBB;UKBB;UKBB;UKBB;UKBB;UKBB;UKBB;UKBB;UKBB;UKBB;UKBB;UKBB;UKBB;UKBB;UKBB;UKBB;UKBB;UKBB;UKBB;UKBB;UKBB;UKBB;UKBB;UKBB;UKBB;UKBB;UKBB;UKBB;UKBB;UKBB;UKBB;UKBB;UKBB;UKBB;UKBB;UKBB;UKBB;UKBB;UKBB;UKBB;UKBB;UKBB;UKBB;UKBB;UKBB;UKBB;UKBB;UKBB;UKBB;UKBB;UKBB;UKBB;UKBB;UKBB;UKBB;UKBB;UKBB;UKBB;UKBB;UKBB;UKBB;UKBB;UKBB;UKBB;UKBB;UKBB;UKBB;UKBB;UKBB;UKBB;UKBB;UKBB;UKBB;UKBB;UKBB;UKBB;UKBB;UKBB;UKBB;UKBB;UKBB;UKBB;UKBB;UKBB;UKBB;UKBB;UKBB;UKBB;UKBB;UKBB;UKBB;UKBB;UKBB;UKBB;UKBB;UKBB;UKBB;UKBB;UKBB;UKBB;UKBB;UKBB;UKBB;UKBB;UKBB;UKBB;UKBB;	13:114545317	rs9577924	114545317;114545317;114545317;114545317;114741208;	rs9577924;rs9577924;rs9577924;rs9577924;rs74406200;	Cholesterol;LDL_cholesterol;Apolipoprotein_B;Triglycerides;Triglycerides;	Sinnott-Armstrong_et_al.;Sinnott-Armstrong_et_al.;Sinnott-Armstrong_et_al.;Sinnott-Armstrong_et_al.;Sinnott-Armstrong_et_al.;
13_4	13	114041849	115053134	XL-VLDL-C	114544155	13:114544155:A:G	rs7337339	a	g	0.263	0.0298112	0.00468579	1.991e-10	9.7	31	0.8263	No	GAS6-AS1	GAS6-AS1	Nearest gene	47	ApoB;FAw6;IDL-TG;LA;L-LDL-FC_percent;L-VLDL-C;L-VLDL-CE;L-VLDL-FC;L-VLDL-L;L-VLDL-P;L-VLDL-PL;L-VLDL-TG;MUFA;M-VLDL-C;M-VLDL-CE;M-VLDL-FC;M-VLDL-L;M-VLDL-P;M-VLDL-PL;M-VLDL-TG;Remnant-C;Serum-TG;S-LDL-TG;S-VLDL-FC;S-VLDL-L;S-VLDL-P;S-VLDL-PL;S-VLDL-TG;TotFA;VLDL-C;VLDL-TG;XL-VLDL-C;XL-VLDL-CE;XL-VLDL-FC;XL-VLDL-L;XL-VLDL-P;XL-VLDL-PL;XL-VLDL-TG;XS-VLDL-P;XS-VLDL-TG;XXL-VLDL-C;XXL-VLDL-CE;XXL-VLDL-FC;XXL-VLDL-L;XXL-VLDL-P;XXL-VLDL-PL;XXL-VLDL-TG;	1	region_13_4_locus_1	intron_variant	NA	NA	NA	NA	Red cell distribution width (Astle W 2016);	NA	NA	NA	13:114487450;13:114487450;13:114494919;13:114494919;13:114505318;13:114513674;13:114514264;13:114516003;13:114516752;13:114517097;13:114517097;13:114519614;13:114519614;13:114519674;13:114519674;13:114521564;13:114521564;13:114522534;13:114522534;13:114524056;13:114524056;13:114524056;13:114525261;13:114525261;13:114527691;13:114527733;13:114528483;13:114528483;13:114528797;13:114531906;13:114531906;13:114531906;13:114531911;13:114531911;13:114531911;13:114533369;13:114533369;13:114533369;13:114536340;13:114536340;13:114536340;13:114538460;13:114538460;13:114538717;13:114538717;13:114538717;13:114541617;13:114541617;13:114541617;13:114541849;13:114541849;13:114541849;13:114542858;13:114542858;13:114542858;13:114542942;13:114542942;13:114542942;13:114544024;13:114544024;13:114544024;13:114544119;13:114544119;13:114544119;13:114544125;13:114544125;13:114544125;13:114544155;13:114544155;13:114544155;13:114544719;13:114544719;13:114544719;13:114544722;13:114544722;13:114544722;13:114544756;13:114544756;13:114544756;13:114545100;13:114545100;13:114545100;13:114545317;13:114545317;13:114545317;13:114545925;13:114545925;13:114545925;13:114545955;13:114545955;13:114545955;13:114546549;13:114546549;13:114546549;13:114547372;13:114547372;13:114547372;13:114547695;13:114547695;13:114547695;13:114548040;13:114548040;13:114548040;13:114548163;13:114548163;13:114548163;13:114548717;13:114548717;13:114548717;13:114549015;13:114549015;13:114549015;13:114551980;13:114551980;13:114551980;13:114551993;13:114551993;13:114551993;13:114552039;13:114552039;13:114552039;13:114552473;13:114552473;13:114552473;13:114553134;13:114553134;13:114553134;13:114554256;13:114554256;13:114554256;13:114555906;13:114555906;13:114555906;13:114556577;13:114556577;13:114556577;13:114558137;13:114558137;13:114558137;13:114558421;13:114558421;13:114558421;13:114559522;13:114559522;13:114559522;13:114561631;13:114561631;13:114561631;13:114561846;13:114561846;13:114561846;13:114561941;13:114561941;13:114561941;13:114562305;13:114562305;13:114562305;13:114562905;13:114562905;13:114562905;13:114565694;13:114565694;13:114565694;13:114565714;13:114565714;13:114565714;13:114565889;13:114565889;13:114565889;	rs7490390;rs7490390;rs11618448;rs11618448;rs35771574;rs7332546;rs34280188;rs11619369;rs34757933;rs7330612;rs7330612;rs11619248;rs11619248;rs11618382;rs11618382;rs35282253;rs35282253;rs7990393;rs7990393;rs7319527;rs7319527;rs7319527;rs11619074;rs11619074;rs72670674;rs113529727;rs12859529;rs12859529;rs12866537;rs9604494;rs9604494;rs9604494;rs9604463;rs9604463;rs9604463;rs3934835;rs3934835;rs3934835;rs41284479;rs41284479;rs41284479;rs7331124;rs7331124;rs373185949;rs373185949;rs373185949;rs12868938;rs12868938;rs12868938;rs12868614;rs12868614;rs12868614;rs9604573;rs9604573;rs9604573;rs9604490;rs9604490;rs9604490;rs7140110;rs7140110;rs7140110;rs7337498;rs7337498;rs7337498;rs6602913;rs6602913;rs6602913;rs7337339;rs7337339;rs7337339;rs372569437;rs372569437;rs372569437;rs143614549;rs143614549;rs143614549;rs75973359;rs75973359;rs75973359;rs34241719;rs34241719;rs34241719;rs9577924;rs9577924;rs9577924;rs7320583;rs7320583;rs7320583;rs56298096;rs56298096;rs56298096;rs6602912;rs6602912;rs6602912;rs6602911;rs6602911;rs6602911;rs59144674;rs59144674;rs59144674;rs33999512;rs33999512;rs33999512;rs9577923;rs9577923;rs9577923;rs11296806;rs11296806;rs11296806;rs6602910;rs6602910;rs6602910;rs7400614;rs7400614;rs7400614;rs6602909;rs6602909;rs6602909;rs6602908;rs6602908;rs6602908;rs145858150;rs145858150;rs145858150;rs7994900;rs7994900;rs7994900;rs34197139;rs34197139;rs34197139;rs7323938;rs7323938;rs7323938;rs7400121;rs7400121;rs7400121;rs9604488;rs9604488;rs9604488;rs9577922;rs9577922;rs9577922;rs8000868;rs8000868;rs8000868;rs10534675;rs10534675;rs10534675;rs201178986;rs201178986;rs201178986;rs150011176;rs150011176;rs150011176;rs141607381;rs141607381;rs141607381;rs9577920;rs9577920;rs9577920;rs6602905;rs6602905;rs6602905;rs6602904;rs6602904;rs6602904;rs6602903;rs6602903;rs6602903;	cholesterol;triglyc;cholesterol;triglyc;triglyc;triglyc;triglyc;triglyc;triglyc;cholesterol;triglyc;cholesterol;triglyc;cholesterol;triglyc;cholesterol;triglyc;cholesterol;triglyc;cholesterol;LDL_C;triglyc;cholesterol;triglyc;triglyc;triglyc;cholesterol;triglyc;triglyc;cholesterol;LDL_C;triglyc;cholesterol;LDL_C;triglyc;cholesterol;LDL_C;triglyc;cholesterol;LDL_C;triglyc;cholesterol;triglyc;cholesterol;LDL_C;triglyc;cholesterol;LDL_C;triglyc;cholesterol;LDL_C;triglyc;cholesterol;LDL_C;triglyc;cholesterol;LDL_C;triglyc;cholesterol;LDL_C;triglyc;cholesterol;LDL_C;triglyc;cholesterol;LDL_C;triglyc;cholesterol;LDL_C;triglyc;cholesterol;LDL_C;triglyc;cholesterol;LDL_C;triglyc;cholesterol;LDL_C;triglyc;cholesterol;LDL_C;triglyc;cholesterol;LDL_C;triglyc;cholesterol;LDL_C;triglyc;cholesterol;LDL_C;triglyc;cholesterol;LDL_C;triglyc;cholesterol;LDL_C;triglyc;cholesterol;LDL_C;triglyc;cholesterol;LDL_C;triglyc;cholesterol;LDL_C;triglyc;cholesterol;LDL_C;triglyc;cholesterol;LDL_C;triglyc;cholesterol;LDL_C;triglyc;cholesterol;LDL_C;triglyc;cholesterol;LDL_C;triglyc;cholesterol;LDL_C;triglyc;cholesterol;LDL_C;triglyc;cholesterol;LDL_C;triglyc;cholesterol;LDL_C;triglyc;cholesterol;LDL_C;triglyc;cholesterol;LDL_C;triglyc;cholesterol;LDL_C;triglyc;cholesterol;LDL_C;triglyc;cholesterol;LDL_C;triglyc;cholesterol;LDL_C;triglyc;cholesterol;LDL_C;triglyc;cholesterol;LDL_C;triglyc;cholesterol;LDL_C;triglyc;cholesterol;LDL_C;triglyc;cholesterol;LDL_C;triglyc;cholesterol;LDL_C;triglyc;	UKBB;UKBB;UKBB;UKBB;UKBB;UKBB;UKBB;UKBB;UKBB;UKBB;UKBB;UKBB;UKBB;UKBB;UKBB;UKBB;UKBB;UKBB;UKBB;UKBB;UKBB;UKBB;UKBB;UKBB;UKBB;UKBB;UKBB;UKBB;UKBB;UKBB;UKBB;UKBB;UKBB;UKBB;UKBB;UKBB;UKBB;UKBB;UKBB;UKBB;UKBB;UKBB;UKBB;UKBB;UKBB;UKBB;UKBB;UKBB;UKBB;UKBB;UKBB;UKBB;UKBB;UKBB;UKBB;UKBB;UKBB;UKBB;UKBB;UKBB;UKBB;UKBB;UKBB;UKBB;UKBB;UKBB;UKBB;UKBB;UKBB;UKBB;UKBB;UKBB;UKBB;UKBB;UKBB;UKBB;UKBB;UKBB;UKBB;UKBB;UKBB;UKBB;UKBB;UKBB;UKBB;UKBB;UKBB;UKBB;UKBB;UKBB;UKBB;UKBB;UKBB;UKBB;UKBB;UKBB;UKBB;UKBB;UKBB;UKBB;UKBB;UKBB;UKBB;UKBB;UKBB;UKBB;UKBB;UKBB;UKBB;UKBB;UKBB;UKBB;UKBB;UKBB;UKBB;UKBB;UKBB;UKBB;UKBB;UKBB;UKBB;UKBB;UKBB;UKBB;UKBB;UKBB;UKBB;UKBB;UKBB;UKBB;UKBB;UKBB;UKBB;UKBB;UKBB;UKBB;UKBB;UKBB;UKBB;UKBB;UKBB;UKBB;UKBB;UKBB;UKBB;UKBB;UKBB;UKBB;UKBB;UKBB;UKBB;UKBB;UKBB;UKBB;UKBB;UKBB;UKBB;UKBB;UKBB;UKBB;UKBB;UKBB;UKBB;UKBB;UKBB;UKBB;UKBB;UKBB;UKBB;	13:114545317	rs9577924	114545317;114545317;114545317;114545317;114741208;	rs9577924;rs9577924;rs9577924;rs9577924;rs74406200;	Cholesterol;LDL_cholesterol;Apolipoprotein_B;Triglycerides;Triglycerides;	Sinnott-Armstrong_et_al.;Sinnott-Armstrong_et_al.;Sinnott-Armstrong_et_al.;Sinnott-Armstrong_et_al.;Sinnott-Armstrong_et_al.;
13_4	13	114041849	115053134	XXL-VLDL-FC	114544155	13:114544155:A:G	rs7337339	a	g	0.263	0.029614	0.00468419	2.58e-10	9.59	31	0.7841	No	GAS6-AS1	GAS6-AS1	Nearest gene	47	ApoB;FAw6;IDL-TG;LA;L-LDL-FC_percent;L-VLDL-C;L-VLDL-CE;L-VLDL-FC;L-VLDL-L;L-VLDL-P;L-VLDL-PL;L-VLDL-TG;MUFA;M-VLDL-C;M-VLDL-CE;M-VLDL-FC;M-VLDL-L;M-VLDL-P;M-VLDL-PL;M-VLDL-TG;Remnant-C;Serum-TG;S-LDL-TG;S-VLDL-FC;S-VLDL-L;S-VLDL-P;S-VLDL-PL;S-VLDL-TG;TotFA;VLDL-C;VLDL-TG;XL-VLDL-C;XL-VLDL-CE;XL-VLDL-FC;XL-VLDL-L;XL-VLDL-P;XL-VLDL-PL;XL-VLDL-TG;XS-VLDL-P;XS-VLDL-TG;XXL-VLDL-C;XXL-VLDL-CE;XXL-VLDL-FC;XXL-VLDL-L;XXL-VLDL-P;XXL-VLDL-PL;XXL-VLDL-TG;	1	region_13_4_locus_1	intron_variant	NA	NA	NA	NA	Red cell distribution width (Astle W 2016);	NA	NA	NA	13:114487450;13:114487450;13:114494919;13:114494919;13:114505318;13:114513674;13:114514264;13:114516003;13:114516752;13:114517097;13:114517097;13:114519614;13:114519614;13:114519674;13:114519674;13:114521564;13:114521564;13:114522534;13:114522534;13:114524056;13:114524056;13:114524056;13:114525261;13:114525261;13:114527691;13:114527733;13:114528483;13:114528483;13:114528797;13:114531906;13:114531906;13:114531906;13:114531911;13:114531911;13:114531911;13:114533369;13:114533369;13:114533369;13:114536340;13:114536340;13:114536340;13:114538460;13:114538460;13:114538717;13:114538717;13:114538717;13:114541617;13:114541617;13:114541617;13:114541849;13:114541849;13:114541849;13:114542858;13:114542858;13:114542858;13:114542942;13:114542942;13:114542942;13:114544024;13:114544024;13:114544024;13:114544119;13:114544119;13:114544119;13:114544125;13:114544125;13:114544125;13:114544155;13:114544155;13:114544155;13:114544719;13:114544719;13:114544719;13:114544722;13:114544722;13:114544722;13:114544756;13:114544756;13:114544756;13:114545100;13:114545100;13:114545100;13:114545317;13:114545317;13:114545317;13:114545925;13:114545925;13:114545925;13:114545955;13:114545955;13:114545955;13:114546549;13:114546549;13:114546549;13:114547372;13:114547372;13:114547372;13:114547695;13:114547695;13:114547695;13:114548040;13:114548040;13:114548040;13:114548163;13:114548163;13:114548163;13:114548717;13:114548717;13:114548717;13:114549015;13:114549015;13:114549015;13:114551980;13:114551980;13:114551980;13:114551993;13:114551993;13:114551993;13:114552039;13:114552039;13:114552039;13:114552473;13:114552473;13:114552473;13:114553134;13:114553134;13:114553134;13:114554256;13:114554256;13:114554256;13:114555906;13:114555906;13:114555906;13:114556577;13:114556577;13:114556577;13:114558137;13:114558137;13:114558137;13:114558421;13:114558421;13:114558421;13:114559522;13:114559522;13:114559522;13:114561631;13:114561631;13:114561631;13:114561846;13:114561846;13:114561846;13:114561941;13:114561941;13:114561941;13:114562305;13:114562305;13:114562305;13:114562905;13:114562905;13:114562905;13:114565694;13:114565694;13:114565694;13:114565714;13:114565714;13:114565714;13:114565889;13:114565889;13:114565889;	rs7490390;rs7490390;rs11618448;rs11618448;rs35771574;rs7332546;rs34280188;rs11619369;rs34757933;rs7330612;rs7330612;rs11619248;rs11619248;rs11618382;rs11618382;rs35282253;rs35282253;rs7990393;rs7990393;rs7319527;rs7319527;rs7319527;rs11619074;rs11619074;rs72670674;rs113529727;rs12859529;rs12859529;rs12866537;rs9604494;rs9604494;rs9604494;rs9604463;rs9604463;rs9604463;rs3934835;rs3934835;rs3934835;rs41284479;rs41284479;rs41284479;rs7331124;rs7331124;rs373185949;rs373185949;rs373185949;rs12868938;rs12868938;rs12868938;rs12868614;rs12868614;rs12868614;rs9604573;rs9604573;rs9604573;rs9604490;rs9604490;rs9604490;rs7140110;rs7140110;rs7140110;rs7337498;rs7337498;rs7337498;rs6602913;rs6602913;rs6602913;rs7337339;rs7337339;rs7337339;rs372569437;rs372569437;rs372569437;rs143614549;rs143614549;rs143614549;rs75973359;rs75973359;rs75973359;rs34241719;rs34241719;rs34241719;rs9577924;rs9577924;rs9577924;rs7320583;rs7320583;rs7320583;rs56298096;rs56298096;rs56298096;rs6602912;rs6602912;rs6602912;rs6602911;rs6602911;rs6602911;rs59144674;rs59144674;rs59144674;rs33999512;rs33999512;rs33999512;rs9577923;rs9577923;rs9577923;rs11296806;rs11296806;rs11296806;rs6602910;rs6602910;rs6602910;rs7400614;rs7400614;rs7400614;rs6602909;rs6602909;rs6602909;rs6602908;rs6602908;rs6602908;rs145858150;rs145858150;rs145858150;rs7994900;rs7994900;rs7994900;rs34197139;rs34197139;rs34197139;rs7323938;rs7323938;rs7323938;rs7400121;rs7400121;rs7400121;rs9604488;rs9604488;rs9604488;rs9577922;rs9577922;rs9577922;rs8000868;rs8000868;rs8000868;rs10534675;rs10534675;rs10534675;rs201178986;rs201178986;rs201178986;rs150011176;rs150011176;rs150011176;rs141607381;rs141607381;rs141607381;rs9577920;rs9577920;rs9577920;rs6602905;rs6602905;rs6602905;rs6602904;rs6602904;rs6602904;rs6602903;rs6602903;rs6602903;	cholesterol;triglyc;cholesterol;triglyc;triglyc;triglyc;triglyc;triglyc;triglyc;cholesterol;triglyc;cholesterol;triglyc;cholesterol;triglyc;cholesterol;triglyc;cholesterol;triglyc;cholesterol;LDL_C;triglyc;cholesterol;triglyc;triglyc;triglyc;cholesterol;triglyc;triglyc;cholesterol;LDL_C;triglyc;cholesterol;LDL_C;triglyc;cholesterol;LDL_C;triglyc;cholesterol;LDL_C;triglyc;cholesterol;triglyc;cholesterol;LDL_C;triglyc;cholesterol;LDL_C;triglyc;cholesterol;LDL_C;triglyc;cholesterol;LDL_C;triglyc;cholesterol;LDL_C;triglyc;cholesterol;LDL_C;triglyc;cholesterol;LDL_C;triglyc;cholesterol;LDL_C;triglyc;cholesterol;LDL_C;triglyc;cholesterol;LDL_C;triglyc;cholesterol;LDL_C;triglyc;cholesterol;LDL_C;triglyc;cholesterol;LDL_C;triglyc;cholesterol;LDL_C;triglyc;cholesterol;LDL_C;triglyc;cholesterol;LDL_C;triglyc;cholesterol;LDL_C;triglyc;cholesterol;LDL_C;triglyc;cholesterol;LDL_C;triglyc;cholesterol;LDL_C;triglyc;cholesterol;LDL_C;triglyc;cholesterol;LDL_C;triglyc;cholesterol;LDL_C;triglyc;cholesterol;LDL_C;triglyc;cholesterol;LDL_C;triglyc;cholesterol;LDL_C;triglyc;cholesterol;LDL_C;triglyc;cholesterol;LDL_C;triglyc;cholesterol;LDL_C;triglyc;cholesterol;LDL_C;triglyc;cholesterol;LDL_C;triglyc;cholesterol;LDL_C;triglyc;cholesterol;LDL_C;triglyc;cholesterol;LDL_C;triglyc;cholesterol;LDL_C;triglyc;cholesterol;LDL_C;triglyc;cholesterol;LDL_C;triglyc;cholesterol;LDL_C;triglyc;cholesterol;LDL_C;triglyc;cholesterol;LDL_C;triglyc;cholesterol;LDL_C;triglyc;cholesterol;LDL_C;triglyc;	UKBB;UKBB;UKBB;UKBB;UKBB;UKBB;UKBB;UKBB;UKBB;UKBB;UKBB;UKBB;UKBB;UKBB;UKBB;UKBB;UKBB;UKBB;UKBB;UKBB;UKBB;UKBB;UKBB;UKBB;UKBB;UKBB;UKBB;UKBB;UKBB;UKBB;UKBB;UKBB;UKBB;UKBB;UKBB;UKBB;UKBB;UKBB;UKBB;UKBB;UKBB;UKBB;UKBB;UKBB;UKBB;UKBB;UKBB;UKBB;UKBB;UKBB;UKBB;UKBB;UKBB;UKBB;UKBB;UKBB;UKBB;UKBB;UKBB;UKBB;UKBB;UKBB;UKBB;UKBB;UKBB;UKBB;UKBB;UKBB;UKBB;UKBB;UKBB;UKBB;UKBB;UKBB;UKBB;UKBB;UKBB;UKBB;UKBB;UKBB;UKBB;UKBB;UKBB;UKBB;UKBB;UKBB;UKBB;UKBB;UKBB;UKBB;UKBB;UKBB;UKBB;UKBB;UKBB;UKBB;UKBB;UKBB;UKBB;UKBB;UKBB;UKBB;UKBB;UKBB;UKBB;UKBB;UKBB;UKBB;UKBB;UKBB;UKBB;UKBB;UKBB;UKBB;UKBB;UKBB;UKBB;UKBB;UKBB;UKBB;UKBB;UKBB;UKBB;UKBB;UKBB;UKBB;UKBB;UKBB;UKBB;UKBB;UKBB;UKBB;UKBB;UKBB;UKBB;UKBB;UKBB;UKBB;UKBB;UKBB;UKBB;UKBB;UKBB;UKBB;UKBB;UKBB;UKBB;UKBB;UKBB;UKBB;UKBB;UKBB;UKBB;UKBB;UKBB;UKBB;UKBB;UKBB;UKBB;UKBB;UKBB;UKBB;UKBB;UKBB;UKBB;UKBB;UKBB;UKBB;UKBB;	13:114545317	rs9577924	114545317;114545317;114545317;114545317;114741208;	rs9577924;rs9577924;rs9577924;rs9577924;rs74406200;	Cholesterol;LDL_cholesterol;Apolipoprotein_B;Triglycerides;Triglycerides;	Sinnott-Armstrong_et_al.;Sinnott-Armstrong_et_al.;Sinnott-Armstrong_et_al.;Sinnott-Armstrong_et_al.;Sinnott-Armstrong_et_al.;
13_4	13	114041849	115053134	XL-VLDL-CE	114544155	13:114544155:A:G	rs7337339	a	g	0.263	0.0293585	0.00468716	3.762e-10	9.42	31	0.7567	No	GAS6-AS1	GAS6-AS1	Nearest gene	47	ApoB;FAw6;IDL-TG;LA;L-LDL-FC_percent;L-VLDL-C;L-VLDL-CE;L-VLDL-FC;L-VLDL-L;L-VLDL-P;L-VLDL-PL;L-VLDL-TG;MUFA;M-VLDL-C;M-VLDL-CE;M-VLDL-FC;M-VLDL-L;M-VLDL-P;M-VLDL-PL;M-VLDL-TG;Remnant-C;Serum-TG;S-LDL-TG;S-VLDL-FC;S-VLDL-L;S-VLDL-P;S-VLDL-PL;S-VLDL-TG;TotFA;VLDL-C;VLDL-TG;XL-VLDL-C;XL-VLDL-CE;XL-VLDL-FC;XL-VLDL-L;XL-VLDL-P;XL-VLDL-PL;XL-VLDL-TG;XS-VLDL-P;XS-VLDL-TG;XXL-VLDL-C;XXL-VLDL-CE;XXL-VLDL-FC;XXL-VLDL-L;XXL-VLDL-P;XXL-VLDL-PL;XXL-VLDL-TG;	1	region_13_4_locus_1	intron_variant	NA	NA	NA	NA	Red cell distribution width (Astle W 2016);	NA	NA	NA	13:114487450;13:114487450;13:114494919;13:114494919;13:114505318;13:114513674;13:114514264;13:114516003;13:114516752;13:114517097;13:114517097;13:114519614;13:114519614;13:114519674;13:114519674;13:114521564;13:114521564;13:114522534;13:114522534;13:114524056;13:114524056;13:114524056;13:114525261;13:114525261;13:114527691;13:114527733;13:114528483;13:114528483;13:114528797;13:114531906;13:114531906;13:114531906;13:114531911;13:114531911;13:114531911;13:114533369;13:114533369;13:114533369;13:114536340;13:114536340;13:114536340;13:114538460;13:114538460;13:114538717;13:114538717;13:114538717;13:114541617;13:114541617;13:114541617;13:114541849;13:114541849;13:114541849;13:114542858;13:114542858;13:114542858;13:114542942;13:114542942;13:114542942;13:114544024;13:114544024;13:114544024;13:114544119;13:114544119;13:114544119;13:114544125;13:114544125;13:114544125;13:114544155;13:114544155;13:114544155;13:114544719;13:114544719;13:114544719;13:114544722;13:114544722;13:114544722;13:114544756;13:114544756;13:114544756;13:114545100;13:114545100;13:114545100;13:114545317;13:114545317;13:114545317;13:114545925;13:114545925;13:114545925;13:114545955;13:114545955;13:114545955;13:114546549;13:114546549;13:114546549;13:114547372;13:114547372;13:114547372;13:114547695;13:114547695;13:114547695;13:114548040;13:114548040;13:114548040;13:114548163;13:114548163;13:114548163;13:114548717;13:114548717;13:114548717;13:114549015;13:114549015;13:114549015;13:114551980;13:114551980;13:114551980;13:114551993;13:114551993;13:114551993;13:114552039;13:114552039;13:114552039;13:114552473;13:114552473;13:114552473;13:114553134;13:114553134;13:114553134;13:114554256;13:114554256;13:114554256;13:114555906;13:114555906;13:114555906;13:114556577;13:114556577;13:114556577;13:114558137;13:114558137;13:114558137;13:114558421;13:114558421;13:114558421;13:114559522;13:114559522;13:114559522;13:114561631;13:114561631;13:114561631;13:114561846;13:114561846;13:114561846;13:114561941;13:114561941;13:114561941;13:114562305;13:114562305;13:114562305;13:114562905;13:114562905;13:114562905;13:114565694;13:114565694;13:114565694;13:114565714;13:114565714;13:114565714;13:114565889;13:114565889;13:114565889;	rs7490390;rs7490390;rs11618448;rs11618448;rs35771574;rs7332546;rs34280188;rs11619369;rs34757933;rs7330612;rs7330612;rs11619248;rs11619248;rs11618382;rs11618382;rs35282253;rs35282253;rs7990393;rs7990393;rs7319527;rs7319527;rs7319527;rs11619074;rs11619074;rs72670674;rs113529727;rs12859529;rs12859529;rs12866537;rs9604494;rs9604494;rs9604494;rs9604463;rs9604463;rs9604463;rs3934835;rs3934835;rs3934835;rs41284479;rs41284479;rs41284479;rs7331124;rs7331124;rs373185949;rs373185949;rs373185949;rs12868938;rs12868938;rs12868938;rs12868614;rs12868614;rs12868614;rs9604573;rs9604573;rs9604573;rs9604490;rs9604490;rs9604490;rs7140110;rs7140110;rs7140110;rs7337498;rs7337498;rs7337498;rs6602913;rs6602913;rs6602913;rs7337339;rs7337339;rs7337339;rs372569437;rs372569437;rs372569437;rs143614549;rs143614549;rs143614549;rs75973359;rs75973359;rs75973359;rs34241719;rs34241719;rs34241719;rs9577924;rs9577924;rs9577924;rs7320583;rs7320583;rs7320583;rs56298096;rs56298096;rs56298096;rs6602912;rs6602912;rs6602912;rs6602911;rs6602911;rs6602911;rs59144674;rs59144674;rs59144674;rs33999512;rs33999512;rs33999512;rs9577923;rs9577923;rs9577923;rs11296806;rs11296806;rs11296806;rs6602910;rs6602910;rs6602910;rs7400614;rs7400614;rs7400614;rs6602909;rs6602909;rs6602909;rs6602908;rs6602908;rs6602908;rs145858150;rs145858150;rs145858150;rs7994900;rs7994900;rs7994900;rs34197139;rs34197139;rs34197139;rs7323938;rs7323938;rs7323938;rs7400121;rs7400121;rs7400121;rs9604488;rs9604488;rs9604488;rs9577922;rs9577922;rs9577922;rs8000868;rs8000868;rs8000868;rs10534675;rs10534675;rs10534675;rs201178986;rs201178986;rs201178986;rs150011176;rs150011176;rs150011176;rs141607381;rs141607381;rs141607381;rs9577920;rs9577920;rs9577920;rs6602905;rs6602905;rs6602905;rs6602904;rs6602904;rs6602904;rs6602903;rs6602903;rs6602903;	cholesterol;triglyc;cholesterol;triglyc;triglyc;triglyc;triglyc;triglyc;triglyc;cholesterol;triglyc;cholesterol;triglyc;cholesterol;triglyc;cholesterol;triglyc;cholesterol;triglyc;cholesterol;LDL_C;triglyc;cholesterol;triglyc;triglyc;triglyc;cholesterol;triglyc;triglyc;cholesterol;LDL_C;triglyc;cholesterol;LDL_C;triglyc;cholesterol;LDL_C;triglyc;cholesterol;LDL_C;triglyc;cholesterol;triglyc;cholesterol;LDL_C;triglyc;cholesterol;LDL_C;triglyc;cholesterol;LDL_C;triglyc;cholesterol;LDL_C;triglyc;cholesterol;LDL_C;triglyc;cholesterol;LDL_C;triglyc;cholesterol;LDL_C;triglyc;cholesterol;LDL_C;triglyc;cholesterol;LDL_C;triglyc;cholesterol;LDL_C;triglyc;cholesterol;LDL_C;triglyc;cholesterol;LDL_C;triglyc;cholesterol;LDL_C;triglyc;cholesterol;LDL_C;triglyc;cholesterol;LDL_C;triglyc;cholesterol;LDL_C;triglyc;cholesterol;LDL_C;triglyc;cholesterol;LDL_C;triglyc;cholesterol;LDL_C;triglyc;cholesterol;LDL_C;triglyc;cholesterol;LDL_C;triglyc;cholesterol;LDL_C;triglyc;cholesterol;LDL_C;triglyc;cholesterol;LDL_C;triglyc;cholesterol;LDL_C;triglyc;cholesterol;LDL_C;triglyc;cholesterol;LDL_C;triglyc;cholesterol;LDL_C;triglyc;cholesterol;LDL_C;triglyc;cholesterol;LDL_C;triglyc;cholesterol;LDL_C;triglyc;cholesterol;LDL_C;triglyc;cholesterol;LDL_C;triglyc;cholesterol;LDL_C;triglyc;cholesterol;LDL_C;triglyc;cholesterol;LDL_C;triglyc;cholesterol;LDL_C;triglyc;cholesterol;LDL_C;triglyc;cholesterol;LDL_C;triglyc;cholesterol;LDL_C;triglyc;cholesterol;LDL_C;triglyc;cholesterol;LDL_C;triglyc;	UKBB;UKBB;UKBB;UKBB;UKBB;UKBB;UKBB;UKBB;UKBB;UKBB;UKBB;UKBB;UKBB;UKBB;UKBB;UKBB;UKBB;UKBB;UKBB;UKBB;UKBB;UKBB;UKBB;UKBB;UKBB;UKBB;UKBB;UKBB;UKBB;UKBB;UKBB;UKBB;UKBB;UKBB;UKBB;UKBB;UKBB;UKBB;UKBB;UKBB;UKBB;UKBB;UKBB;UKBB;UKBB;UKBB;UKBB;UKBB;UKBB;UKBB;UKBB;UKBB;UKBB;UKBB;UKBB;UKBB;UKBB;UKBB;UKBB;UKBB;UKBB;UKBB;UKBB;UKBB;UKBB;UKBB;UKBB;UKBB;UKBB;UKBB;UKBB;UKBB;UKBB;UKBB;UKBB;UKBB;UKBB;UKBB;UKBB;UKBB;UKBB;UKBB;UKBB;UKBB;UKBB;UKBB;UKBB;UKBB;UKBB;UKBB;UKBB;UKBB;UKBB;UKBB;UKBB;UKBB;UKBB;UKBB;UKBB;UKBB;UKBB;UKBB;UKBB;UKBB;UKBB;UKBB;UKBB;UKBB;UKBB;UKBB;UKBB;UKBB;UKBB;UKBB;UKBB;UKBB;UKBB;UKBB;UKBB;UKBB;UKBB;UKBB;UKBB;UKBB;UKBB;UKBB;UKBB;UKBB;UKBB;UKBB;UKBB;UKBB;UKBB;UKBB;UKBB;UKBB;UKBB;UKBB;UKBB;UKBB;UKBB;UKBB;UKBB;UKBB;UKBB;UKBB;UKBB;UKBB;UKBB;UKBB;UKBB;UKBB;UKBB;UKBB;UKBB;UKBB;UKBB;UKBB;UKBB;UKBB;UKBB;UKBB;UKBB;UKBB;UKBB;UKBB;UKBB;UKBB;UKBB;	13:114545317	rs9577924	114545317;114545317;114545317;114545317;114741208;	rs9577924;rs9577924;rs9577924;rs9577924;rs74406200;	Cholesterol;LDL_cholesterol;Apolipoprotein_B;Triglycerides;Triglycerides;	Sinnott-Armstrong_et_al.;Sinnott-Armstrong_et_al.;Sinnott-Armstrong_et_al.;Sinnott-Armstrong_et_al.;Sinnott-Armstrong_et_al.;
13_4	13	114041849	115053134	XS-VLDL-P	114546549	13:114546549:G:T	rs6602912	t	g	0.7127	-0.0290161	0.00451972	1.364e-10	9.87	31	0.6664	No	GAS6-AS1	GAS6-AS1	Nearest gene	36	ApoB;FAw6;IDL-TG;LA;L-VLDL-C;L-VLDL-PL;MUFA;M-VLDL-C;M-VLDL-CE;M-VLDL-FC;M-VLDL-L;M-VLDL-P;M-VLDL-PL;Remnant-C;Serum-TG;S-LDL-TG;S-VLDL-FC;S-VLDL-L;S-VLDL-P;S-VLDL-PL;S-VLDL-TG;TotFA;VLDL-C;VLDL-TG;XL-VLDL-L;XL-VLDL-P;XL-VLDL-PL;XS-VLDL-L;XS-VLDL-P;XS-VLDL-TG;XXL-VLDL-C;XXL-VLDL-CE;XXL-VLDL-L;XXL-VLDL-P;XXL-VLDL-PL;XXL-VLDL-TG;	1	region_13_4_locus_1	intron_variant	NA	NA	NA	NA	Red blood cell count (Astle W 2016); Red cell distribution width (Astle W 2016);	NA	NA	NA	13:114516752;13:114517097;13:114517097;13:114519614;13:114519614;13:114519674;13:114519674;13:114520219;13:114520219;13:114520219;13:114521564;13:114521564;13:114522534;13:114522534;13:114524056;13:114524056;13:114524056;13:114525261;13:114525261;13:114527691;13:114527733;13:114527851;13:114527851;13:114527851;13:114528483;13:114528483;13:114528797;13:114531906;13:114531906;13:114531906;13:114531911;13:114531911;13:114531911;13:114533369;13:114533369;13:114533369;13:114536340;13:114536340;13:114536340;13:114538460;13:114538460;13:114538717;13:114538717;13:114538717;13:114541617;13:114541617;13:114541617;13:114541849;13:114541849;13:114541849;13:114542858;13:114542858;13:114542858;13:114542942;13:114542942;13:114542942;13:114544024;13:114544024;13:114544024;13:114544119;13:114544119;13:114544119;13:114544125;13:114544125;13:114544125;13:114544155;13:114544155;13:114544155;13:114544719;13:114544719;13:114544719;13:114544722;13:114544722;13:114544722;13:114544756;13:114544756;13:114544756;13:114545100;13:114545100;13:114545100;13:114545317;13:114545317;13:114545317;13:114545925;13:114545925;13:114545925;13:114545955;13:114545955;13:114545955;13:114546549;13:114546549;13:114546549;13:114547372;13:114547372;13:114547372;13:114547695;13:114547695;13:114547695;13:114548040;13:114548040;13:114548040;13:114548163;13:114548163;13:114548163;13:114548717;13:114548717;13:114548717;13:114549015;13:114549015;13:114549015;13:114551980;13:114551980;13:114551980;13:114551993;13:114551993;13:114551993;13:114552039;13:114552039;13:114552039;13:114552473;13:114552473;13:114552473;13:114553134;13:114553134;13:114553134;13:114554256;13:114554256;13:114554256;13:114555906;13:114555906;13:114555906;13:114556577;13:114556577;13:114556577;13:114559522;13:114559522;13:114559522;13:114561631;13:114561631;13:114561631;13:114561941;13:114561941;13:114561941;13:114562305;13:114562305;13:114562305;13:114565694;13:114565694;13:114565694;13:114565714;13:114565714;13:114565714;13:114565889;13:114565889;13:114565889;	rs34757933;rs7330612;rs7330612;rs11619248;rs11619248;rs11618382;rs11618382;rs12864327;rs12864327;rs12864327;rs35282253;rs35282253;rs7990393;rs7990393;rs7319527;rs7319527;rs7319527;rs11619074;rs11619074;rs72670674;rs113529727;rs7399621;rs7399621;rs7399621;rs12859529;rs12859529;rs12866537;rs9604494;rs9604494;rs9604494;rs9604463;rs9604463;rs9604463;rs3934835;rs3934835;rs3934835;rs41284479;rs41284479;rs41284479;rs7331124;rs7331124;rs373185949;rs373185949;rs373185949;rs12868938;rs12868938;rs12868938;rs12868614;rs12868614;rs12868614;rs9604573;rs9604573;rs9604573;rs9604490;rs9604490;rs9604490;rs7140110;rs7140110;rs7140110;rs7337498;rs7337498;rs7337498;rs6602913;rs6602913;rs6602913;rs7337339;rs7337339;rs7337339;rs372569437;rs372569437;rs372569437;rs143614549;rs143614549;rs143614549;rs75973359;rs75973359;rs75973359;rs34241719;rs34241719;rs34241719;rs9577924;rs9577924;rs9577924;rs7320583;rs7320583;rs7320583;rs56298096;rs56298096;rs56298096;rs6602912;rs6602912;rs6602912;rs6602911;rs6602911;rs6602911;rs59144674;rs59144674;rs59144674;rs33999512;rs33999512;rs33999512;rs9577923;rs9577923;rs9577923;rs11296806;rs11296806;rs11296806;rs6602910;rs6602910;rs6602910;rs7400614;rs7400614;rs7400614;rs6602909;rs6602909;rs6602909;rs6602908;rs6602908;rs6602908;rs145858150;rs145858150;rs145858150;rs7994900;rs7994900;rs7994900;rs34197139;rs34197139;rs34197139;rs7323938;rs7323938;rs7323938;rs7400121;rs7400121;rs7400121;rs8000868;rs8000868;rs8000868;rs10534675;rs10534675;rs10534675;rs150011176;rs150011176;rs150011176;rs141607381;rs141607381;rs141607381;rs6602905;rs6602905;rs6602905;rs6602904;rs6602904;rs6602904;rs6602903;rs6602903;rs6602903;	triglyc;cholesterol;triglyc;cholesterol;triglyc;cholesterol;triglyc;cholesterol;LDL_C;triglyc;cholesterol;triglyc;cholesterol;triglyc;cholesterol;LDL_C;triglyc;cholesterol;triglyc;triglyc;triglyc;cholesterol;LDL_C;triglyc;cholesterol;triglyc;triglyc;cholesterol;LDL_C;triglyc;cholesterol;LDL_C;triglyc;cholesterol;LDL_C;triglyc;cholesterol;LDL_C;triglyc;cholesterol;triglyc;cholesterol;LDL_C;triglyc;cholesterol;LDL_C;triglyc;cholesterol;LDL_C;triglyc;cholesterol;LDL_C;triglyc;cholesterol;LDL_C;triglyc;cholesterol;LDL_C;triglyc;cholesterol;LDL_C;triglyc;cholesterol;LDL_C;triglyc;cholesterol;LDL_C;triglyc;cholesterol;LDL_C;triglyc;cholesterol;LDL_C;triglyc;cholesterol;LDL_C;triglyc;cholesterol;LDL_C;triglyc;cholesterol;LDL_C;triglyc;cholesterol;LDL_C;triglyc;cholesterol;LDL_C;triglyc;cholesterol;LDL_C;triglyc;cholesterol;LDL_C;triglyc;cholesterol;LDL_C;triglyc;cholesterol;LDL_C;triglyc;cholesterol;LDL_C;triglyc;cholesterol;LDL_C;triglyc;cholesterol;LDL_C;triglyc;cholesterol;LDL_C;triglyc;cholesterol;LDL_C;triglyc;cholesterol;LDL_C;triglyc;cholesterol;LDL_C;triglyc;cholesterol;LDL_C;triglyc;cholesterol;LDL_C;triglyc;cholesterol;LDL_C;triglyc;cholesterol;LDL_C;triglyc;cholesterol;LDL_C;triglyc;cholesterol;LDL_C;triglyc;cholesterol;LDL_C;triglyc;cholesterol;LDL_C;triglyc;cholesterol;LDL_C;triglyc;cholesterol;LDL_C;triglyc;cholesterol;LDL_C;triglyc;	UKBB;UKBB;UKBB;UKBB;UKBB;UKBB;UKBB;UKBB;UKBB;UKBB;UKBB;UKBB;UKBB;UKBB;UKBB;UKBB;UKBB;UKBB;UKBB;UKBB;UKBB;UKBB;UKBB;UKBB;UKBB;UKBB;UKBB;UKBB;UKBB;UKBB;UKBB;UKBB;UKBB;UKBB;UKBB;UKBB;UKBB;UKBB;UKBB;UKBB;UKBB;UKBB;UKBB;UKBB;UKBB;UKBB;UKBB;UKBB;UKBB;UKBB;UKBB;UKBB;UKBB;UKBB;UKBB;UKBB;UKBB;UKBB;UKBB;UKBB;UKBB;UKBB;UKBB;UKBB;UKBB;UKBB;UKBB;UKBB;UKBB;UKBB;UKBB;UKBB;UKBB;UKBB;UKBB;UKBB;UKBB;UKBB;UKBB;UKBB;UKBB;UKBB;UKBB;UKBB;UKBB;UKBB;UKBB;UKBB;UKBB;UKBB;UKBB;UKBB;UKBB;UKBB;UKBB;UKBB;UKBB;UKBB;UKBB;UKBB;UKBB;UKBB;UKBB;UKBB;UKBB;UKBB;UKBB;UKBB;UKBB;UKBB;UKBB;UKBB;UKBB;UKBB;UKBB;UKBB;UKBB;UKBB;UKBB;UKBB;UKBB;UKBB;UKBB;UKBB;UKBB;UKBB;UKBB;UKBB;UKBB;UKBB;UKBB;UKBB;UKBB;UKBB;UKBB;UKBB;UKBB;UKBB;UKBB;UKBB;UKBB;UKBB;UKBB;UKBB;UKBB;UKBB;UKBB;UKBB;UKBB;UKBB;UKBB;UKBB;UKBB;UKBB;UKBB;	13:114545317	rs9577924	114545317;114545317;114545317;114545317;114741208;	rs9577924;rs9577924;rs9577924;rs9577924;rs74406200;	Cholesterol;LDL_cholesterol;Apolipoprotein_B;Triglycerides;Triglycerides;	Sinnott-Armstrong_et_al.;Sinnott-Armstrong_et_al.;Sinnott-Armstrong_et_al.;Sinnott-Armstrong_et_al.;Sinnott-Armstrong_et_al.;
13_4	13	114041849	115053134	Remnant-C	114546549	13:114546549:G:T	rs6602912	t	g	0.7126	-0.028873	0.00453385	1.911e-10	9.72	31	0.3594	No	GAS6-AS1	GAS6-AS1	Nearest gene	36	ApoB;FAw6;IDL-TG;LA;L-VLDL-C;L-VLDL-PL;MUFA;M-VLDL-C;M-VLDL-CE;M-VLDL-FC;M-VLDL-L;M-VLDL-P;M-VLDL-PL;Remnant-C;Serum-TG;S-LDL-TG;S-VLDL-FC;S-VLDL-L;S-VLDL-P;S-VLDL-PL;S-VLDL-TG;TotFA;VLDL-C;VLDL-TG;XL-VLDL-L;XL-VLDL-P;XL-VLDL-PL;XS-VLDL-L;XS-VLDL-P;XS-VLDL-TG;XXL-VLDL-C;XXL-VLDL-CE;XXL-VLDL-L;XXL-VLDL-P;XXL-VLDL-PL;XXL-VLDL-TG;	1	region_13_4_locus_1	intron_variant	NA	NA	NA	NA	Red blood cell count (Astle W 2016); Red cell distribution width (Astle W 2016);	NA	NA	NA	13:114516752;13:114517097;13:114517097;13:114519614;13:114519614;13:114519674;13:114519674;13:114520219;13:114520219;13:114520219;13:114521564;13:114521564;13:114522534;13:114522534;13:114524056;13:114524056;13:114524056;13:114525261;13:114525261;13:114527691;13:114527733;13:114527851;13:114527851;13:114527851;13:114528483;13:114528483;13:114528797;13:114531906;13:114531906;13:114531906;13:114531911;13:114531911;13:114531911;13:114533369;13:114533369;13:114533369;13:114536340;13:114536340;13:114536340;13:114538460;13:114538460;13:114538717;13:114538717;13:114538717;13:114541617;13:114541617;13:114541617;13:114541849;13:114541849;13:114541849;13:114542858;13:114542858;13:114542858;13:114542942;13:114542942;13:114542942;13:114544024;13:114544024;13:114544024;13:114544119;13:114544119;13:114544119;13:114544125;13:114544125;13:114544125;13:114544155;13:114544155;13:114544155;13:114544719;13:114544719;13:114544719;13:114544722;13:114544722;13:114544722;13:114544756;13:114544756;13:114544756;13:114545100;13:114545100;13:114545100;13:114545317;13:114545317;13:114545317;13:114545925;13:114545925;13:114545925;13:114545955;13:114545955;13:114545955;13:114546549;13:114546549;13:114546549;13:114547372;13:114547372;13:114547372;13:114547695;13:114547695;13:114547695;13:114548040;13:114548040;13:114548040;13:114548163;13:114548163;13:114548163;13:114548717;13:114548717;13:114548717;13:114549015;13:114549015;13:114549015;13:114551980;13:114551980;13:114551980;13:114551993;13:114551993;13:114551993;13:114552039;13:114552039;13:114552039;13:114552473;13:114552473;13:114552473;13:114553134;13:114553134;13:114553134;13:114554256;13:114554256;13:114554256;13:114555906;13:114555906;13:114555906;13:114556577;13:114556577;13:114556577;13:114559522;13:114559522;13:114559522;13:114561631;13:114561631;13:114561631;13:114561941;13:114561941;13:114561941;13:114562305;13:114562305;13:114562305;13:114565694;13:114565694;13:114565694;13:114565714;13:114565714;13:114565714;13:114565889;13:114565889;13:114565889;	rs34757933;rs7330612;rs7330612;rs11619248;rs11619248;rs11618382;rs11618382;rs12864327;rs12864327;rs12864327;rs35282253;rs35282253;rs7990393;rs7990393;rs7319527;rs7319527;rs7319527;rs11619074;rs11619074;rs72670674;rs113529727;rs7399621;rs7399621;rs7399621;rs12859529;rs12859529;rs12866537;rs9604494;rs9604494;rs9604494;rs9604463;rs9604463;rs9604463;rs3934835;rs3934835;rs3934835;rs41284479;rs41284479;rs41284479;rs7331124;rs7331124;rs373185949;rs373185949;rs373185949;rs12868938;rs12868938;rs12868938;rs12868614;rs12868614;rs12868614;rs9604573;rs9604573;rs9604573;rs9604490;rs9604490;rs9604490;rs7140110;rs7140110;rs7140110;rs7337498;rs7337498;rs7337498;rs6602913;rs6602913;rs6602913;rs7337339;rs7337339;rs7337339;rs372569437;rs372569437;rs372569437;rs143614549;rs143614549;rs143614549;rs75973359;rs75973359;rs75973359;rs34241719;rs34241719;rs34241719;rs9577924;rs9577924;rs9577924;rs7320583;rs7320583;rs7320583;rs56298096;rs56298096;rs56298096;rs6602912;rs6602912;rs6602912;rs6602911;rs6602911;rs6602911;rs59144674;rs59144674;rs59144674;rs33999512;rs33999512;rs33999512;rs9577923;rs9577923;rs9577923;rs11296806;rs11296806;rs11296806;rs6602910;rs6602910;rs6602910;rs7400614;rs7400614;rs7400614;rs6602909;rs6602909;rs6602909;rs6602908;rs6602908;rs6602908;rs145858150;rs145858150;rs145858150;rs7994900;rs7994900;rs7994900;rs34197139;rs34197139;rs34197139;rs7323938;rs7323938;rs7323938;rs7400121;rs7400121;rs7400121;rs8000868;rs8000868;rs8000868;rs10534675;rs10534675;rs10534675;rs150011176;rs150011176;rs150011176;rs141607381;rs141607381;rs141607381;rs6602905;rs6602905;rs6602905;rs6602904;rs6602904;rs6602904;rs6602903;rs6602903;rs6602903;	triglyc;cholesterol;triglyc;cholesterol;triglyc;cholesterol;triglyc;cholesterol;LDL_C;triglyc;cholesterol;triglyc;cholesterol;triglyc;cholesterol;LDL_C;triglyc;cholesterol;triglyc;triglyc;triglyc;cholesterol;LDL_C;triglyc;cholesterol;triglyc;triglyc;cholesterol;LDL_C;triglyc;cholesterol;LDL_C;triglyc;cholesterol;LDL_C;triglyc;cholesterol;LDL_C;triglyc;cholesterol;triglyc;cholesterol;LDL_C;triglyc;cholesterol;LDL_C;triglyc;cholesterol;LDL_C;triglyc;cholesterol;LDL_C;triglyc;cholesterol;LDL_C;triglyc;cholesterol;LDL_C;triglyc;cholesterol;LDL_C;triglyc;cholesterol;LDL_C;triglyc;cholesterol;LDL_C;triglyc;cholesterol;LDL_C;triglyc;cholesterol;LDL_C;triglyc;cholesterol;LDL_C;triglyc;cholesterol;LDL_C;triglyc;cholesterol;LDL_C;triglyc;cholesterol;LDL_C;triglyc;cholesterol;LDL_C;triglyc;cholesterol;LDL_C;triglyc;cholesterol;LDL_C;triglyc;cholesterol;LDL_C;triglyc;cholesterol;LDL_C;triglyc;cholesterol;LDL_C;triglyc;cholesterol;LDL_C;triglyc;cholesterol;LDL_C;triglyc;cholesterol;LDL_C;triglyc;cholesterol;LDL_C;triglyc;cholesterol;LDL_C;triglyc;cholesterol;LDL_C;triglyc;cholesterol;LDL_C;triglyc;cholesterol;LDL_C;triglyc;cholesterol;LDL_C;triglyc;cholesterol;LDL_C;triglyc;cholesterol;LDL_C;triglyc;cholesterol;LDL_C;triglyc;cholesterol;LDL_C;triglyc;cholesterol;LDL_C;triglyc;cholesterol;LDL_C;triglyc;cholesterol;LDL_C;triglyc;cholesterol;LDL_C;triglyc;	UKBB;UKBB;UKBB;UKBB;UKBB;UKBB;UKBB;UKBB;UKBB;UKBB;UKBB;UKBB;UKBB;UKBB;UKBB;UKBB;UKBB;UKBB;UKBB;UKBB;UKBB;UKBB;UKBB;UKBB;UKBB;UKBB;UKBB;UKBB;UKBB;UKBB;UKBB;UKBB;UKBB;UKBB;UKBB;UKBB;UKBB;UKBB;UKBB;UKBB;UKBB;UKBB;UKBB;UKBB;UKBB;UKBB;UKBB;UKBB;UKBB;UKBB;UKBB;UKBB;UKBB;UKBB;UKBB;UKBB;UKBB;UKBB;UKBB;UKBB;UKBB;UKBB;UKBB;UKBB;UKBB;UKBB;UKBB;UKBB;UKBB;UKBB;UKBB;UKBB;UKBB;UKBB;UKBB;UKBB;UKBB;UKBB;UKBB;UKBB;UKBB;UKBB;UKBB;UKBB;UKBB;UKBB;UKBB;UKBB;UKBB;UKBB;UKBB;UKBB;UKBB;UKBB;UKBB;UKBB;UKBB;UKBB;UKBB;UKBB;UKBB;UKBB;UKBB;UKBB;UKBB;UKBB;UKBB;UKBB;UKBB;UKBB;UKBB;UKBB;UKBB;UKBB;UKBB;UKBB;UKBB;UKBB;UKBB;UKBB;UKBB;UKBB;UKBB;UKBB;UKBB;UKBB;UKBB;UKBB;UKBB;UKBB;UKBB;UKBB;UKBB;UKBB;UKBB;UKBB;UKBB;UKBB;UKBB;UKBB;UKBB;UKBB;UKBB;UKBB;UKBB;UKBB;UKBB;UKBB;UKBB;UKBB;UKBB;UKBB;UKBB;UKBB;UKBB;	13:114545317	rs9577924	114545317;114545317;114545317;114545317;114741208;	rs9577924;rs9577924;rs9577924;rs9577924;rs74406200;	Cholesterol;LDL_cholesterol;Apolipoprotein_B;Triglycerides;Triglycerides;	Sinnott-Armstrong_et_al.;Sinnott-Armstrong_et_al.;Sinnott-Armstrong_et_al.;Sinnott-Armstrong_et_al.;Sinnott-Armstrong_et_al.;
