## Supplementary Tables S1-S11 for "Genome-wide characterization of circulating metabolic biomarkers reveals substantial pleiotropy and novel disease pathways" (part 235 of 356)

### Sheet: TableS5_all_lead_SNP_assoc (continued)
Table S5. Significant lead SNP – metabolic trait associations.
13_4	13	114041849	115053134	XS-VLDL-L	114546549	13:114546549:G:T	rs6602912	t	g	0.7127	-0.0278738	0.00451524	6.689e-10	9.17	31	0.5346	No	GAS6-AS1	GAS6-AS1	Nearest gene	36	ApoB;FAw6;IDL-TG;LA;L-VLDL-C;L-VLDL-PL;MUFA;M-VLDL-C;M-VLDL-CE;M-VLDL-FC;M-VLDL-L;M-VLDL-P;M-VLDL-PL;Remnant-C;Serum-TG;S-LDL-TG;S-VLDL-FC;S-VLDL-L;S-VLDL-P;S-VLDL-PL;S-VLDL-TG;TotFA;VLDL-C;VLDL-TG;XL-VLDL-L;XL-VLDL-P;XL-VLDL-PL;XS-VLDL-L;XS-VLDL-P;XS-VLDL-TG;XXL-VLDL-C;XXL-VLDL-CE;XXL-VLDL-L;XXL-VLDL-P;XXL-VLDL-PL;XXL-VLDL-TG;	1	region_13_4_locus_1	intron_variant	NA	NA	NA	NA	Red blood cell count (Astle W 2016); Red cell distribution width (Astle W 2016);	NA	NA	NA	13:114516752;13:114517097;13:114517097;13:114519614;13:114519614;13:114519674;13:114519674;13:114520219;13:114520219;13:114520219;13:114521564;13:114521564;13:114522534;13:114522534;13:114524056;13:114524056;13:114524056;13:114525261;13:114525261;13:114527691;13:114527733;13:114527851;13:114527851;13:114527851;13:114528483;13:114528483;13:114528797;13:114531906;13:114531906;13:114531906;13:114531911;13:114531911;13:114531911;13:114533369;13:114533369;13:114533369;13:114536340;13:114536340;13:114536340;13:114538460;13:114538460;13:114538717;13:114538717;13:114538717;13:114541617;13:114541617;13:114541617;13:114541849;13:114541849;13:114541849;13:114542858;13:114542858;13:114542858;13:114542942;13:114542942;13:114542942;13:114544024;13:114544024;13:114544024;13:114544119;13:114544119;13:114544119;13:114544125;13:114544125;13:114544125;13:114544155;13:114544155;13:114544155;13:114544719;13:114544719;13:114544719;13:114544722;13:114544722;13:114544722;13:114544756;13:114544756;13:114544756;13:114545100;13:114545100;13:114545100;13:114545317;13:114545317;13:114545317;13:114545925;13:114545925;13:114545925;13:114545955;13:114545955;13:114545955;13:114546549;13:114546549;13:114546549;13:114547372;13:114547372;13:114547372;13:114547695;13:114547695;13:114547695;13:114548040;13:114548040;13:114548040;13:114548163;13:114548163;13:114548163;13:114548717;13:114548717;13:114548717;13:114549015;13:114549015;13:114549015;13:114551980;13:114551980;13:114551980;13:114551993;13:114551993;13:114551993;13:114552039;13:114552039;13:114552039;13:114552473;13:114552473;13:114552473;13:114553134;13:114553134;13:114553134;13:114554256;13:114554256;13:114554256;13:114555906;13:114555906;13:114555906;13:114556577;13:114556577;13:114556577;13:114559522;13:114559522;13:114559522;13:114561631;13:114561631;13:114561631;13:114561941;13:114561941;13:114561941;13:114562305;13:114562305;13:114562305;13:114565694;13:114565694;13:114565694;13:114565714;13:114565714;13:114565714;13:114565889;13:114565889;13:114565889;	rs34757933;rs7330612;rs7330612;rs11619248;rs11619248;rs11618382;rs11618382;rs12864327;rs12864327;rs12864327;rs35282253;rs35282253;rs7990393;rs7990393;rs7319527;rs7319527;rs7319527;rs11619074;rs11619074;rs72670674;rs113529727;rs7399621;rs7399621;rs7399621;rs12859529;rs12859529;rs12866537;rs9604494;rs9604494;rs9604494;rs9604463;rs9604463;rs9604463;rs3934835;rs3934835;rs3934835;rs41284479;rs41284479;rs41284479;rs7331124;rs7331124;rs373185949;rs373185949;rs373185949;rs12868938;rs12868938;rs12868938;rs12868614;rs12868614;rs12868614;rs9604573;rs9604573;rs9604573;rs9604490;rs9604490;rs9604490;rs7140110;rs7140110;rs7140110;rs7337498;rs7337498;rs7337498;rs6602913;rs6602913;rs6602913;rs7337339;rs7337339;rs7337339;rs372569437;rs372569437;rs372569437;rs143614549;rs143614549;rs143614549;rs75973359;rs75973359;rs75973359;rs34241719;rs34241719;rs34241719;rs9577924;rs9577924;rs9577924;rs7320583;rs7320583;rs7320583;rs56298096;rs56298096;rs56298096;rs6602912;rs6602912;rs6602912;rs6602911;rs6602911;rs6602911;rs59144674;rs59144674;rs59144674;rs33999512;rs33999512;rs33999512;rs9577923;rs9577923;rs9577923;rs11296806;rs11296806;rs11296806;rs6602910;rs6602910;rs6602910;rs7400614;rs7400614;rs7400614;rs6602909;rs6602909;rs6602909;rs6602908;rs6602908;rs6602908;rs145858150;rs145858150;rs145858150;rs7994900;rs7994900;rs7994900;rs34197139;rs34197139;rs34197139;rs7323938;rs7323938;rs7323938;rs7400121;rs7400121;rs7400121;rs8000868;rs8000868;rs8000868;rs10534675;rs10534675;rs10534675;rs150011176;rs150011176;rs150011176;rs141607381;rs141607381;rs141607381;rs6602905;rs6602905;rs6602905;rs6602904;rs6602904;rs6602904;rs6602903;rs6602903;rs6602903;	triglyc;cholesterol;triglyc;cholesterol;triglyc;cholesterol;triglyc;cholesterol;LDL_C;triglyc;cholesterol;triglyc;cholesterol;triglyc;cholesterol;LDL_C;triglyc;cholesterol;triglyc;triglyc;triglyc;cholesterol;LDL_C;triglyc;cholesterol;triglyc;triglyc;cholesterol;LDL_C;triglyc;cholesterol;LDL_C;triglyc;cholesterol;LDL_C;triglyc;cholesterol;LDL_C;triglyc;cholesterol;triglyc;cholesterol;LDL_C;triglyc;cholesterol;LDL_C;triglyc;cholesterol;LDL_C;triglyc;cholesterol;LDL_C;triglyc;cholesterol;LDL_C;triglyc;cholesterol;LDL_C;triglyc;cholesterol;LDL_C;triglyc;cholesterol;LDL_C;triglyc;cholesterol;LDL_C;triglyc;cholesterol;LDL_C;triglyc;cholesterol;LDL_C;triglyc;cholesterol;LDL_C;triglyc;cholesterol;LDL_C;triglyc;cholesterol;LDL_C;triglyc;cholesterol;LDL_C;triglyc;cholesterol;LDL_C;triglyc;cholesterol;LDL_C;triglyc;cholesterol;LDL_C;triglyc;cholesterol;LDL_C;triglyc;cholesterol;LDL_C;triglyc;cholesterol;LDL_C;triglyc;cholesterol;LDL_C;triglyc;cholesterol;LDL_C;triglyc;cholesterol;LDL_C;triglyc;cholesterol;LDL_C;triglyc;cholesterol;LDL_C;triglyc;cholesterol;LDL_C;triglyc;cholesterol;LDL_C;triglyc;cholesterol;LDL_C;triglyc;cholesterol;LDL_C;triglyc;cholesterol;LDL_C;triglyc;cholesterol;LDL_C;triglyc;cholesterol;LDL_C;triglyc;cholesterol;LDL_C;triglyc;cholesterol;LDL_C;triglyc;cholesterol;LDL_C;triglyc;cholesterol;LDL_C;triglyc;cholesterol;LDL_C;triglyc;	UKBB;UKBB;UKBB;UKBB;UKBB;UKBB;UKBB;UKBB;UKBB;UKBB;UKBB;UKBB;UKBB;UKBB;UKBB;UKBB;UKBB;UKBB;UKBB;UKBB;UKBB;UKBB;UKBB;UKBB;UKBB;UKBB;UKBB;UKBB;UKBB;UKBB;UKBB;UKBB;UKBB;UKBB;UKBB;UKBB;UKBB;UKBB;UKBB;UKBB;UKBB;UKBB;UKBB;UKBB;UKBB;UKBB;UKBB;UKBB;UKBB;UKBB;UKBB;UKBB;UKBB;UKBB;UKBB;UKBB;UKBB;UKBB;UKBB;UKBB;UKBB;UKBB;UKBB;UKBB;UKBB;UKBB;UKBB;UKBB;UKBB;UKBB;UKBB;UKBB;UKBB;UKBB;UKBB;UKBB;UKBB;UKBB;UKBB;UKBB;UKBB;UKBB;UKBB;UKBB;UKBB;UKBB;UKBB;UKBB;UKBB;UKBB;UKBB;UKBB;UKBB;UKBB;UKBB;UKBB;UKBB;UKBB;UKBB;UKBB;UKBB;UKBB;UKBB;UKBB;UKBB;UKBB;UKBB;UKBB;UKBB;UKBB;UKBB;UKBB;UKBB;UKBB;UKBB;UKBB;UKBB;UKBB;UKBB;UKBB;UKBB;UKBB;UKBB;UKBB;UKBB;UKBB;UKBB;UKBB;UKBB;UKBB;UKBB;UKBB;UKBB;UKBB;UKBB;UKBB;UKBB;UKBB;UKBB;UKBB;UKBB;UKBB;UKBB;UKBB;UKBB;UKBB;UKBB;UKBB;UKBB;UKBB;UKBB;UKBB;UKBB;UKBB;UKBB;	13:114545317	rs9577924	114545317;114545317;114545317;114545317;114741208;	rs9577924;rs9577924;rs9577924;rs9577924;rs74406200;	Cholesterol;LDL_cholesterol;Apolipoprotein_B;Triglycerides;Triglycerides;	Sinnott-Armstrong_et_al.;Sinnott-Armstrong_et_al.;Sinnott-Armstrong_et_al.;Sinnott-Armstrong_et_al.;Sinnott-Armstrong_et_al.;
13_4	13	114041849	115053134	XS-VLDL-TG	114551993	13:114551993:C:T	rs6602909	t	c	0.6592	-0.0311982	0.00433249	5.978e-13	12.22	31	0.9544	Yes	GAS6-AS1	GAS6-AS1	Nearest gene	49	ApoB;ApoBbyApoA1;FAw6;IDL-TG;LA;L-LDL-FC_percent;L-VLDL-C;L-VLDL-CE;L-VLDL-FC;L-VLDL-L;L-VLDL-P;L-VLDL-PL;L-VLDL-TG;MUFA;M-VLDL-C;M-VLDL-CE;M-VLDL-FC;M-VLDL-L;M-VLDL-P;M-VLDL-PL;M-VLDL-TG;PUFA;Remnant-C;Serum-TG;S-LDL-TG;S-VLDL-C;S-VLDL-FC;S-VLDL-L;S-VLDL-P;S-VLDL-PL;S-VLDL-TG;TotFA;VLDL-C;VLDL-TG;XL-VLDL-FC;XL-VLDL-L;XL-VLDL-P;XL-VLDL-PL;XL-VLDL-TG;XS-VLDL-L;XS-VLDL-P;XS-VLDL-TG;XXL-VLDL-C;XXL-VLDL-CE;XXL-VLDL-FC;XXL-VLDL-L;XXL-VLDL-P;XXL-VLDL-PL;XXL-VLDL-TG;	1	region_13_4_locus_1	intron_variant	NA	NA	NA	NA	Red blood cell count (Astle W 2016); Red cell distribution width (Astle W 2016); Red blood cell count (Astle W 2016); Red cell distribution width (Astle W 2016);	NA	NA	NA	13:114517097;13:114517097;13:114524056;13:114524056;13:114524056;13:114531906;13:114531906;13:114531906;13:114531911;13:114531911;13:114531911;13:114533369;13:114533369;13:114533369;13:114536340;13:114536340;13:114536340;13:114537800;13:114537800;13:114537800;13:114538460;13:114538460;13:114538717;13:114538717;13:114538717;13:114541617;13:114541617;13:114541617;13:114541849;13:114541849;13:114541849;13:114542858;13:114542858;13:114542858;13:114542942;13:114542942;13:114542942;13:114544024;13:114544024;13:114544024;13:114544119;13:114544119;13:114544119;13:114544125;13:114544125;13:114544125;13:114544155;13:114544155;13:114544155;13:114544719;13:114544719;13:114544719;13:114544722;13:114544722;13:114544722;13:114544756;13:114544756;13:114544756;13:114545100;13:114545100;13:114545100;13:114545317;13:114545317;13:114545317;13:114545925;13:114545925;13:114545925;13:114545955;13:114545955;13:114545955;13:114546549;13:114546549;13:114546549;13:114547372;13:114547372;13:114547372;13:114547695;13:114547695;13:114547695;13:114548040;13:114548040;13:114548040;13:114548163;13:114548163;13:114548163;13:114548717;13:114548717;13:114548717;13:114549015;13:114549015;13:114549015;13:114551980;13:114551980;13:114551980;13:114551993;13:114551993;13:114551993;13:114552039;13:114552039;13:114552039;13:114552473;13:114552473;13:114552473;13:114553134;13:114553134;13:114553134;13:114554256;13:114554256;13:114554256;13:114555906;13:114555906;13:114555906;13:114556577;13:114556577;13:114556577;13:114557938;13:114557938;13:114557938;13:114559422;13:114559422;13:114559422;13:114559522;13:114559522;13:114559522;13:114561084;13:114561084;13:114561084;13:114561510;13:114561510;13:114561510;13:114561941;13:114561941;13:114561941;13:114562305;13:114562305;13:114562305;13:114562533;13:114562533;13:114562533;13:114565522;13:114565522;13:114565522;13:114565694;13:114565694;13:114565694;13:114565714;13:114565714;13:114565714;13:114565889;13:114565889;13:114565889;	rs7330612;rs7330612;rs7319527;rs7319527;rs7319527;rs9604494;rs9604494;rs9604494;rs9604463;rs9604463;rs9604463;rs3934835;rs3934835;rs3934835;rs41284479;rs41284479;rs41284479;rs7323932;rs7323932;rs7323932;rs7331124;rs7331124;rs373185949;rs373185949;rs373185949;rs12868938;rs12868938;rs12868938;rs12868614;rs12868614;rs12868614;rs9604573;rs9604573;rs9604573;rs9604490;rs9604490;rs9604490;rs7140110;rs7140110;rs7140110;rs7337498;rs7337498;rs7337498;rs6602913;rs6602913;rs6602913;rs7337339;rs7337339;rs7337339;rs372569437;rs372569437;rs372569437;rs143614549;rs143614549;rs143614549;rs75973359;rs75973359;rs75973359;rs34241719;rs34241719;rs34241719;rs9577924;rs9577924;rs9577924;rs7320583;rs7320583;rs7320583;rs56298096;rs56298096;rs56298096;rs6602912;rs6602912;rs6602912;rs6602911;rs6602911;rs6602911;rs59144674;rs59144674;rs59144674;rs33999512;rs33999512;rs33999512;rs9577923;rs9577923;rs9577923;rs11296806;rs11296806;rs11296806;rs6602910;rs6602910;rs6602910;rs7400614;rs7400614;rs7400614;rs6602909;rs6602909;rs6602909;rs6602908;rs6602908;rs6602908;rs145858150;rs145858150;rs145858150;rs7994900;rs7994900;rs7994900;rs34197139;rs34197139;rs34197139;rs7323938;rs7323938;rs7323938;rs7400121;rs7400121;rs7400121;rs6602907;rs6602907;rs6602907;rs7997328;rs7997328;rs7997328;rs8000868;rs8000868;rs8000868;rs12861645;rs12861645;rs12861645;rs111044084;rs111044084;rs111044084;rs150011176;rs150011176;rs150011176;rs141607381;rs141607381;rs141607381;rs9577921;rs9577921;rs9577921;rs6602906;rs6602906;rs6602906;rs6602905;rs6602905;rs6602905;rs6602904;rs6602904;rs6602904;rs6602903;rs6602903;rs6602903;	cholesterol;triglyc;cholesterol;LDL_C;triglyc;cholesterol;LDL_C;triglyc;cholesterol;LDL_C;triglyc;cholesterol;LDL_C;triglyc;cholesterol;LDL_C;triglyc;cholesterol;LDL_C;triglyc;cholesterol;triglyc;cholesterol;LDL_C;triglyc;cholesterol;LDL_C;triglyc;cholesterol;LDL_C;triglyc;cholesterol;LDL_C;triglyc;cholesterol;LDL_C;triglyc;cholesterol;LDL_C;triglyc;cholesterol;LDL_C;triglyc;cholesterol;LDL_C;triglyc;cholesterol;LDL_C;triglyc;cholesterol;LDL_C;triglyc;cholesterol;LDL_C;triglyc;cholesterol;LDL_C;triglyc;cholesterol;LDL_C;triglyc;cholesterol;LDL_C;triglyc;cholesterol;LDL_C;triglyc;cholesterol;LDL_C;triglyc;cholesterol;LDL_C;triglyc;cholesterol;LDL_C;triglyc;cholesterol;LDL_C;triglyc;cholesterol;LDL_C;triglyc;cholesterol;LDL_C;triglyc;cholesterol;LDL_C;triglyc;cholesterol;LDL_C;triglyc;cholesterol;LDL_C;triglyc;cholesterol;LDL_C;triglyc;cholesterol;LDL_C;triglyc;cholesterol;LDL_C;triglyc;cholesterol;LDL_C;triglyc;cholesterol;LDL_C;triglyc;cholesterol;LDL_C;triglyc;cholesterol;LDL_C;triglyc;cholesterol;LDL_C;triglyc;cholesterol;LDL_C;triglyc;cholesterol;LDL_C;triglyc;cholesterol;LDL_C;triglyc;cholesterol;LDL_C;triglyc;cholesterol;LDL_C;triglyc;cholesterol;LDL_C;triglyc;cholesterol;LDL_C;triglyc;cholesterol;LDL_C;triglyc;cholesterol;LDL_C;triglyc;cholesterol;LDL_C;triglyc;cholesterol;LDL_C;triglyc;	UKBB;UKBB;UKBB;UKBB;UKBB;UKBB;UKBB;UKBB;UKBB;UKBB;UKBB;UKBB;UKBB;UKBB;UKBB;UKBB;UKBB;UKBB;UKBB;UKBB;UKBB;UKBB;UKBB;UKBB;UKBB;UKBB;UKBB;UKBB;UKBB;UKBB;UKBB;UKBB;UKBB;UKBB;UKBB;UKBB;UKBB;UKBB;UKBB;UKBB;UKBB;UKBB;UKBB;UKBB;UKBB;UKBB;UKBB;UKBB;UKBB;UKBB;UKBB;UKBB;UKBB;UKBB;UKBB;UKBB;UKBB;UKBB;UKBB;UKBB;UKBB;UKBB;UKBB;UKBB;UKBB;UKBB;UKBB;UKBB;UKBB;UKBB;UKBB;UKBB;UKBB;UKBB;UKBB;UKBB;UKBB;UKBB;UKBB;UKBB;UKBB;UKBB;UKBB;UKBB;UKBB;UKBB;UKBB;UKBB;UKBB;UKBB;UKBB;UKBB;UKBB;UKBB;UKBB;UKBB;UKBB;UKBB;UKBB;UKBB;UKBB;UKBB;UKBB;UKBB;UKBB;UKBB;UKBB;UKBB;UKBB;UKBB;UKBB;UKBB;UKBB;UKBB;UKBB;UKBB;UKBB;UKBB;UKBB;UKBB;UKBB;UKBB;UKBB;UKBB;UKBB;UKBB;UKBB;UKBB;UKBB;UKBB;UKBB;UKBB;UKBB;UKBB;UKBB;UKBB;UKBB;UKBB;UKBB;UKBB;UKBB;UKBB;UKBB;UKBB;UKBB;UKBB;UKBB;UKBB;UKBB;UKBB;UKBB;	13:114545317	rs9577924	114545317;114545317;114545317;114545317;114741208;	rs9577924;rs9577924;rs9577924;rs9577924;rs74406200;	Cholesterol;LDL_cholesterol;Apolipoprotein_B;Triglycerides;Triglycerides;	Sinnott-Armstrong_et_al.;Sinnott-Armstrong_et_al.;Sinnott-Armstrong_et_al.;Sinnott-Armstrong_et_al.;Sinnott-Armstrong_et_al.;
13_4	13	114041849	115053134	ApoB	114551993	13:114551993:C:T	rs6602909	t	c	0.6591	-0.0304687	0.00431864	1.724e-12	11.76	31	0.7431	No	GAS6-AS1	GAS6-AS1	Nearest gene	49	ApoB;ApoBbyApoA1;FAw6;IDL-TG;LA;L-LDL-FC_percent;L-VLDL-C;L-VLDL-CE;L-VLDL-FC;L-VLDL-L;L-VLDL-P;L-VLDL-PL;L-VLDL-TG;MUFA;M-VLDL-C;M-VLDL-CE;M-VLDL-FC;M-VLDL-L;M-VLDL-P;M-VLDL-PL;M-VLDL-TG;PUFA;Remnant-C;Serum-TG;S-LDL-TG;S-VLDL-C;S-VLDL-FC;S-VLDL-L;S-VLDL-P;S-VLDL-PL;S-VLDL-TG;TotFA;VLDL-C;VLDL-TG;XL-VLDL-FC;XL-VLDL-L;XL-VLDL-P;XL-VLDL-PL;XL-VLDL-TG;XS-VLDL-L;XS-VLDL-P;XS-VLDL-TG;XXL-VLDL-C;XXL-VLDL-CE;XXL-VLDL-FC;XXL-VLDL-L;XXL-VLDL-P;XXL-VLDL-PL;XXL-VLDL-TG;	1	region_13_4_locus_1	intron_variant	NA	NA	NA	NA	Red blood cell count (Astle W 2016); Red cell distribution width (Astle W 2016); Red blood cell count (Astle W 2016); Red cell distribution width (Astle W 2016);	NA	NA	NA	13:114517097;13:114517097;13:114524056;13:114524056;13:114524056;13:114531906;13:114531906;13:114531906;13:114531911;13:114531911;13:114531911;13:114533369;13:114533369;13:114533369;13:114536340;13:114536340;13:114536340;13:114537800;13:114537800;13:114537800;13:114538460;13:114538460;13:114538717;13:114538717;13:114538717;13:114541617;13:114541617;13:114541617;13:114541849;13:114541849;13:114541849;13:114542858;13:114542858;13:114542858;13:114542942;13:114542942;13:114542942;13:114544024;13:114544024;13:114544024;13:114544119;13:114544119;13:114544119;13:114544125;13:114544125;13:114544125;13:114544155;13:114544155;13:114544155;13:114544719;13:114544719;13:114544719;13:114544722;13:114544722;13:114544722;13:114544756;13:114544756;13:114544756;13:114545100;13:114545100;13:114545100;13:114545317;13:114545317;13:114545317;13:114545925;13:114545925;13:114545925;13:114545955;13:114545955;13:114545955;13:114546549;13:114546549;13:114546549;13:114547372;13:114547372;13:114547372;13:114547695;13:114547695;13:114547695;13:114548040;13:114548040;13:114548040;13:114548163;13:114548163;13:114548163;13:114548717;13:114548717;13:114548717;13:114549015;13:114549015;13:114549015;13:114551980;13:114551980;13:114551980;13:114551993;13:114551993;13:114551993;13:114552039;13:114552039;13:114552039;13:114552473;13:114552473;13:114552473;13:114553134;13:114553134;13:114553134;13:114554256;13:114554256;13:114554256;13:114555906;13:114555906;13:114555906;13:114556577;13:114556577;13:114556577;13:114557938;13:114557938;13:114557938;13:114559422;13:114559422;13:114559422;13:114559522;13:114559522;13:114559522;13:114561084;13:114561084;13:114561084;13:114561510;13:114561510;13:114561510;13:114561941;13:114561941;13:114561941;13:114562305;13:114562305;13:114562305;13:114562533;13:114562533;13:114562533;13:114565522;13:114565522;13:114565522;13:114565694;13:114565694;13:114565694;13:114565714;13:114565714;13:114565714;13:114565889;13:114565889;13:114565889;	rs7330612;rs7330612;rs7319527;rs7319527;rs7319527;rs9604494;rs9604494;rs9604494;rs9604463;rs9604463;rs9604463;rs3934835;rs3934835;rs3934835;rs41284479;rs41284479;rs41284479;rs7323932;rs7323932;rs7323932;rs7331124;rs7331124;rs373185949;rs373185949;rs373185949;rs12868938;rs12868938;rs12868938;rs12868614;rs12868614;rs12868614;rs9604573;rs9604573;rs9604573;rs9604490;rs9604490;rs9604490;rs7140110;rs7140110;rs7140110;rs7337498;rs7337498;rs7337498;rs6602913;rs6602913;rs6602913;rs7337339;rs7337339;rs7337339;rs372569437;rs372569437;rs372569437;rs143614549;rs143614549;rs143614549;rs75973359;rs75973359;rs75973359;rs34241719;rs34241719;rs34241719;rs9577924;rs9577924;rs9577924;rs7320583;rs7320583;rs7320583;rs56298096;rs56298096;rs56298096;rs6602912;rs6602912;rs6602912;rs6602911;rs6602911;rs6602911;rs59144674;rs59144674;rs59144674;rs33999512;rs33999512;rs33999512;rs9577923;rs9577923;rs9577923;rs11296806;rs11296806;rs11296806;rs6602910;rs6602910;rs6602910;rs7400614;rs7400614;rs7400614;rs6602909;rs6602909;rs6602909;rs6602908;rs6602908;rs6602908;rs145858150;rs145858150;rs145858150;rs7994900;rs7994900;rs7994900;rs34197139;rs34197139;rs34197139;rs7323938;rs7323938;rs7323938;rs7400121;rs7400121;rs7400121;rs6602907;rs6602907;rs6602907;rs7997328;rs7997328;rs7997328;rs8000868;rs8000868;rs8000868;rs12861645;rs12861645;rs12861645;rs111044084;rs111044084;rs111044084;rs150011176;rs150011176;rs150011176;rs141607381;rs141607381;rs141607381;rs9577921;rs9577921;rs9577921;rs6602906;rs6602906;rs6602906;rs6602905;rs6602905;rs6602905;rs6602904;rs6602904;rs6602904;rs6602903;rs6602903;rs6602903;	cholesterol;triglyc;cholesterol;LDL_C;triglyc;cholesterol;LDL_C;triglyc;cholesterol;LDL_C;triglyc;cholesterol;LDL_C;triglyc;cholesterol;LDL_C;triglyc;cholesterol;LDL_C;triglyc;cholesterol;triglyc;cholesterol;LDL_C;triglyc;cholesterol;LDL_C;triglyc;cholesterol;LDL_C;triglyc;cholesterol;LDL_C;triglyc;cholesterol;LDL_C;triglyc;cholesterol;LDL_C;triglyc;cholesterol;LDL_C;triglyc;cholesterol;LDL_C;triglyc;cholesterol;LDL_C;triglyc;cholesterol;LDL_C;triglyc;cholesterol;LDL_C;triglyc;cholesterol;LDL_C;triglyc;cholesterol;LDL_C;triglyc;cholesterol;LDL_C;triglyc;cholesterol;LDL_C;triglyc;cholesterol;LDL_C;triglyc;cholesterol;LDL_C;triglyc;cholesterol;LDL_C;triglyc;cholesterol;LDL_C;triglyc;cholesterol;LDL_C;triglyc;cholesterol;LDL_C;triglyc;cholesterol;LDL_C;triglyc;cholesterol;LDL_C;triglyc;cholesterol;LDL_C;triglyc;cholesterol;LDL_C;triglyc;cholesterol;LDL_C;triglyc;cholesterol;LDL_C;triglyc;cholesterol;LDL_C;triglyc;cholesterol;LDL_C;triglyc;cholesterol;LDL_C;triglyc;cholesterol;LDL_C;triglyc;cholesterol;LDL_C;triglyc;cholesterol;LDL_C;triglyc;cholesterol;LDL_C;triglyc;cholesterol;LDL_C;triglyc;cholesterol;LDL_C;triglyc;cholesterol;LDL_C;triglyc;cholesterol;LDL_C;triglyc;cholesterol;LDL_C;triglyc;cholesterol;LDL_C;triglyc;cholesterol;LDL_C;triglyc;cholesterol;LDL_C;triglyc;cholesterol;LDL_C;triglyc;	UKBB;UKBB;UKBB;UKBB;UKBB;UKBB;UKBB;UKBB;UKBB;UKBB;UKBB;UKBB;UKBB;UKBB;UKBB;UKBB;UKBB;UKBB;UKBB;UKBB;UKBB;UKBB;UKBB;UKBB;UKBB;UKBB;UKBB;UKBB;UKBB;UKBB;UKBB;UKBB;UKBB;UKBB;UKBB;UKBB;UKBB;UKBB;UKBB;UKBB;UKBB;UKBB;UKBB;UKBB;UKBB;UKBB;UKBB;UKBB;UKBB;UKBB;UKBB;UKBB;UKBB;UKBB;UKBB;UKBB;UKBB;UKBB;UKBB;UKBB;UKBB;UKBB;UKBB;UKBB;UKBB;UKBB;UKBB;UKBB;UKBB;UKBB;UKBB;UKBB;UKBB;UKBB;UKBB;UKBB;UKBB;UKBB;UKBB;UKBB;UKBB;UKBB;UKBB;UKBB;UKBB;UKBB;UKBB;UKBB;UKBB;UKBB;UKBB;UKBB;UKBB;UKBB;UKBB;UKBB;UKBB;UKBB;UKBB;UKBB;UKBB;UKBB;UKBB;UKBB;UKBB;UKBB;UKBB;UKBB;UKBB;UKBB;UKBB;UKBB;UKBB;UKBB;UKBB;UKBB;UKBB;UKBB;UKBB;UKBB;UKBB;UKBB;UKBB;UKBB;UKBB;UKBB;UKBB;UKBB;UKBB;UKBB;UKBB;UKBB;UKBB;UKBB;UKBB;UKBB;UKBB;UKBB;UKBB;UKBB;UKBB;UKBB;UKBB;UKBB;UKBB;UKBB;UKBB;UKBB;UKBB;UKBB;UKBB;	13:114545317	rs9577924	114545317;114545317;114545317;114545317;114741208;	rs9577924;rs9577924;rs9577924;rs9577924;rs74406200;	Cholesterol;LDL_cholesterol;Apolipoprotein_B;Triglycerides;Triglycerides;	Sinnott-Armstrong_et_al.;Sinnott-Armstrong_et_al.;Sinnott-Armstrong_et_al.;Sinnott-Armstrong_et_al.;Sinnott-Armstrong_et_al.;
13_4	13	114041849	115053134	S-LDL-TG	114551993	13:114551993:C:T	rs6602909	t	c	0.6592	-0.0303407	0.00434361	2.846e-12	11.55	31	0.2783	No	GAS6-AS1	GAS6-AS1	Nearest gene	49	ApoB;ApoBbyApoA1;FAw6;IDL-TG;LA;L-LDL-FC_percent;L-VLDL-C;L-VLDL-CE;L-VLDL-FC;L-VLDL-L;L-VLDL-P;L-VLDL-PL;L-VLDL-TG;MUFA;M-VLDL-C;M-VLDL-CE;M-VLDL-FC;M-VLDL-L;M-VLDL-P;M-VLDL-PL;M-VLDL-TG;PUFA;Remnant-C;Serum-TG;S-LDL-TG;S-VLDL-C;S-VLDL-FC;S-VLDL-L;S-VLDL-P;S-VLDL-PL;S-VLDL-TG;TotFA;VLDL-C;VLDL-TG;XL-VLDL-FC;XL-VLDL-L;XL-VLDL-P;XL-VLDL-PL;XL-VLDL-TG;XS-VLDL-L;XS-VLDL-P;XS-VLDL-TG;XXL-VLDL-C;XXL-VLDL-CE;XXL-VLDL-FC;XXL-VLDL-L;XXL-VLDL-P;XXL-VLDL-PL;XXL-VLDL-TG;	1	region_13_4_locus_1	intron_variant	NA	NA	NA	NA	Red blood cell count (Astle W 2016); Red cell distribution width (Astle W 2016); Red blood cell count (Astle W 2016); Red cell distribution width (Astle W 2016);	NA	NA	NA	13:114517097;13:114517097;13:114524056;13:114524056;13:114524056;13:114531906;13:114531906;13:114531906;13:114531911;13:114531911;13:114531911;13:114533369;13:114533369;13:114533369;13:114536340;13:114536340;13:114536340;13:114537800;13:114537800;13:114537800;13:114538460;13:114538460;13:114538717;13:114538717;13:114538717;13:114541617;13:114541617;13:114541617;13:114541849;13:114541849;13:114541849;13:114542858;13:114542858;13:114542858;13:114542942;13:114542942;13:114542942;13:114544024;13:114544024;13:114544024;13:114544119;13:114544119;13:114544119;13:114544125;13:114544125;13:114544125;13:114544155;13:114544155;13:114544155;13:114544719;13:114544719;13:114544719;13:114544722;13:114544722;13:114544722;13:114544756;13:114544756;13:114544756;13:114545100;13:114545100;13:114545100;13:114545317;13:114545317;13:114545317;13:114545925;13:114545925;13:114545925;13:114545955;13:114545955;13:114545955;13:114546549;13:114546549;13:114546549;13:114547372;13:114547372;13:114547372;13:114547695;13:114547695;13:114547695;13:114548040;13:114548040;13:114548040;13:114548163;13:114548163;13:114548163;13:114548717;13:114548717;13:114548717;13:114549015;13:114549015;13:114549015;13:114551980;13:114551980;13:114551980;13:114551993;13:114551993;13:114551993;13:114552039;13:114552039;13:114552039;13:114552473;13:114552473;13:114552473;13:114553134;13:114553134;13:114553134;13:114554256;13:114554256;13:114554256;13:114555906;13:114555906;13:114555906;13:114556577;13:114556577;13:114556577;13:114557938;13:114557938;13:114557938;13:114559422;13:114559422;13:114559422;13:114559522;13:114559522;13:114559522;13:114561084;13:114561084;13:114561084;13:114561510;13:114561510;13:114561510;13:114561941;13:114561941;13:114561941;13:114562305;13:114562305;13:114562305;13:114562533;13:114562533;13:114562533;13:114565522;13:114565522;13:114565522;13:114565694;13:114565694;13:114565694;13:114565714;13:114565714;13:114565714;13:114565889;13:114565889;13:114565889;	rs7330612;rs7330612;rs7319527;rs7319527;rs7319527;rs9604494;rs9604494;rs9604494;rs9604463;rs9604463;rs9604463;rs3934835;rs3934835;rs3934835;rs41284479;rs41284479;rs41284479;rs7323932;rs7323932;rs7323932;rs7331124;rs7331124;rs373185949;rs373185949;rs373185949;rs12868938;rs12868938;rs12868938;rs12868614;rs12868614;rs12868614;rs9604573;rs9604573;rs9604573;rs9604490;rs9604490;rs9604490;rs7140110;rs7140110;rs7140110;rs7337498;rs7337498;rs7337498;rs6602913;rs6602913;rs6602913;rs7337339;rs7337339;rs7337339;rs372569437;rs372569437;rs372569437;rs143614549;rs143614549;rs143614549;rs75973359;rs75973359;rs75973359;rs34241719;rs34241719;rs34241719;rs9577924;rs9577924;rs9577924;rs7320583;rs7320583;rs7320583;rs56298096;rs56298096;rs56298096;rs6602912;rs6602912;rs6602912;rs6602911;rs6602911;rs6602911;rs59144674;rs59144674;rs59144674;rs33999512;rs33999512;rs33999512;rs9577923;rs9577923;rs9577923;rs11296806;rs11296806;rs11296806;rs6602910;rs6602910;rs6602910;rs7400614;rs7400614;rs7400614;rs6602909;rs6602909;rs6602909;rs6602908;rs6602908;rs6602908;rs145858150;rs145858150;rs145858150;rs7994900;rs7994900;rs7994900;rs34197139;rs34197139;rs34197139;rs7323938;rs7323938;rs7323938;rs7400121;rs7400121;rs7400121;rs6602907;rs6602907;rs6602907;rs7997328;rs7997328;rs7997328;rs8000868;rs8000868;rs8000868;rs12861645;rs12861645;rs12861645;rs111044084;rs111044084;rs111044084;rs150011176;rs150011176;rs150011176;rs141607381;rs141607381;rs141607381;rs9577921;rs9577921;rs9577921;rs6602906;rs6602906;rs6602906;rs6602905;rs6602905;rs6602905;rs6602904;rs6602904;rs6602904;rs6602903;rs6602903;rs6602903;	cholesterol;triglyc;cholesterol;LDL_C;triglyc;cholesterol;LDL_C;triglyc;cholesterol;LDL_C;triglyc;cholesterol;LDL_C;triglyc;cholesterol;LDL_C;triglyc;cholesterol;LDL_C;triglyc;cholesterol;triglyc;cholesterol;LDL_C;triglyc;cholesterol;LDL_C;triglyc;cholesterol;LDL_C;triglyc;cholesterol;LDL_C;triglyc;cholesterol;LDL_C;triglyc;cholesterol;LDL_C;triglyc;cholesterol;LDL_C;triglyc;cholesterol;LDL_C;triglyc;cholesterol;LDL_C;triglyc;cholesterol;LDL_C;triglyc;cholesterol;LDL_C;triglyc;cholesterol;LDL_C;triglyc;cholesterol;LDL_C;triglyc;cholesterol;LDL_C;triglyc;cholesterol;LDL_C;triglyc;cholesterol;LDL_C;triglyc;cholesterol;LDL_C;triglyc;cholesterol;LDL_C;triglyc;cholesterol;LDL_C;triglyc;cholesterol;LDL_C;triglyc;cholesterol;LDL_C;triglyc;cholesterol;LDL_C;triglyc;cholesterol;LDL_C;triglyc;cholesterol;LDL_C;triglyc;cholesterol;LDL_C;triglyc;cholesterol;LDL_C;triglyc;cholesterol;LDL_C;triglyc;cholesterol;LDL_C;triglyc;cholesterol;LDL_C;triglyc;cholesterol;LDL_C;triglyc;cholesterol;LDL_C;triglyc;cholesterol;LDL_C;triglyc;cholesterol;LDL_C;triglyc;cholesterol;LDL_C;triglyc;cholesterol;LDL_C;triglyc;cholesterol;LDL_C;triglyc;cholesterol;LDL_C;triglyc;cholesterol;LDL_C;triglyc;cholesterol;LDL_C;triglyc;cholesterol;LDL_C;triglyc;cholesterol;LDL_C;triglyc;cholesterol;LDL_C;triglyc;cholesterol;LDL_C;triglyc;	UKBB;UKBB;UKBB;UKBB;UKBB;UKBB;UKBB;UKBB;UKBB;UKBB;UKBB;UKBB;UKBB;UKBB;UKBB;UKBB;UKBB;UKBB;UKBB;UKBB;UKBB;UKBB;UKBB;UKBB;UKBB;UKBB;UKBB;UKBB;UKBB;UKBB;UKBB;UKBB;UKBB;UKBB;UKBB;UKBB;UKBB;UKBB;UKBB;UKBB;UKBB;UKBB;UKBB;UKBB;UKBB;UKBB;UKBB;UKBB;UKBB;UKBB;UKBB;UKBB;UKBB;UKBB;UKBB;UKBB;UKBB;UKBB;UKBB;UKBB;UKBB;UKBB;UKBB;UKBB;UKBB;UKBB;UKBB;UKBB;UKBB;UKBB;UKBB;UKBB;UKBB;UKBB;UKBB;UKBB;UKBB;UKBB;UKBB;UKBB;UKBB;UKBB;UKBB;UKBB;UKBB;UKBB;UKBB;UKBB;UKBB;UKBB;UKBB;UKBB;UKBB;UKBB;UKBB;UKBB;UKBB;UKBB;UKBB;UKBB;UKBB;UKBB;UKBB;UKBB;UKBB;UKBB;UKBB;UKBB;UKBB;UKBB;UKBB;UKBB;UKBB;UKBB;UKBB;UKBB;UKBB;UKBB;UKBB;UKBB;UKBB;UKBB;UKBB;UKBB;UKBB;UKBB;UKBB;UKBB;UKBB;UKBB;UKBB;UKBB;UKBB;UKBB;UKBB;UKBB;UKBB;UKBB;UKBB;UKBB;UKBB;UKBB;UKBB;UKBB;UKBB;UKBB;UKBB;UKBB;UKBB;UKBB;UKBB;	13:114545317	rs9577924	114545317;114545317;114545317;114545317;114741208;	rs9577924;rs9577924;rs9577924;rs9577924;rs74406200;	Cholesterol;LDL_cholesterol;Apolipoprotein_B;Triglycerides;Triglycerides;	Sinnott-Armstrong_et_al.;Sinnott-Armstrong_et_al.;Sinnott-Armstrong_et_al.;Sinnott-Armstrong_et_al.;Sinnott-Armstrong_et_al.;
13_4	13	114041849	115053134	S-VLDL-L	114551993	13:114551993:C:T	rs6602909	t	c	0.6591	-0.0298328	0.00431253	4.591e-12	11.34	31	0.9424	No	GAS6-AS1	GAS6-AS1	Nearest gene	49	ApoB;ApoBbyApoA1;FAw6;IDL-TG;LA;L-LDL-FC_percent;L-VLDL-C;L-VLDL-CE;L-VLDL-FC;L-VLDL-L;L-VLDL-P;L-VLDL-PL;L-VLDL-TG;MUFA;M-VLDL-C;M-VLDL-CE;M-VLDL-FC;M-VLDL-L;M-VLDL-P;M-VLDL-PL;M-VLDL-TG;PUFA;Remnant-C;Serum-TG;S-LDL-TG;S-VLDL-C;S-VLDL-FC;S-VLDL-L;S-VLDL-P;S-VLDL-PL;S-VLDL-TG;TotFA;VLDL-C;VLDL-TG;XL-VLDL-FC;XL-VLDL-L;XL-VLDL-P;XL-VLDL-PL;XL-VLDL-TG;XS-VLDL-L;XS-VLDL-P;XS-VLDL-TG;XXL-VLDL-C;XXL-VLDL-CE;XXL-VLDL-FC;XXL-VLDL-L;XXL-VLDL-P;XXL-VLDL-PL;XXL-VLDL-TG;	1	region_13_4_locus_1	intron_variant	NA	NA	NA	NA	Red blood cell count (Astle W 2016); Red cell distribution width (Astle W 2016); Red blood cell count (Astle W 2016); Red cell distribution width (Astle W 2016);	NA	NA	NA	13:114517097;13:114517097;13:114524056;13:114524056;13:114524056;13:114531906;13:114531906;13:114531906;13:114531911;13:114531911;13:114531911;13:114533369;13:114533369;13:114533369;13:114536340;13:114536340;13:114536340;13:114537800;13:114537800;13:114537800;13:114538460;13:114538460;13:114538717;13:114538717;13:114538717;13:114541617;13:114541617;13:114541617;13:114541849;13:114541849;13:114541849;13:114542858;13:114542858;13:114542858;13:114542942;13:114542942;13:114542942;13:114544024;13:114544024;13:114544024;13:114544119;13:114544119;13:114544119;13:114544125;13:114544125;13:114544125;13:114544155;13:114544155;13:114544155;13:114544719;13:114544719;13:114544719;13:114544722;13:114544722;13:114544722;13:114544756;13:114544756;13:114544756;13:114545100;13:114545100;13:114545100;13:114545317;13:114545317;13:114545317;13:114545925;13:114545925;13:114545925;13:114545955;13:114545955;13:114545955;13:114546549;13:114546549;13:114546549;13:114547372;13:114547372;13:114547372;13:114547695;13:114547695;13:114547695;13:114548040;13:114548040;13:114548040;13:114548163;13:114548163;13:114548163;13:114548717;13:114548717;13:114548717;13:114549015;13:114549015;13:114549015;13:114551980;13:114551980;13:114551980;13:114551993;13:114551993;13:114551993;13:114552039;13:114552039;13:114552039;13:114552473;13:114552473;13:114552473;13:114553134;13:114553134;13:114553134;13:114554256;13:114554256;13:114554256;13:114555906;13:114555906;13:114555906;13:114556577;13:114556577;13:114556577;13:114557938;13:114557938;13:114557938;13:114559422;13:114559422;13:114559422;13:114559522;13:114559522;13:114559522;13:114561084;13:114561084;13:114561084;13:114561510;13:114561510;13:114561510;13:114561941;13:114561941;13:114561941;13:114562305;13:114562305;13:114562305;13:114562533;13:114562533;13:114562533;13:114565522;13:114565522;13:114565522;13:114565694;13:114565694;13:114565694;13:114565714;13:114565714;13:114565714;13:114565889;13:114565889;13:114565889;	rs7330612;rs7330612;rs7319527;rs7319527;rs7319527;rs9604494;rs9604494;rs9604494;rs9604463;rs9604463;rs9604463;rs3934835;rs3934835;rs3934835;rs41284479;rs41284479;rs41284479;rs7323932;rs7323932;rs7323932;rs7331124;rs7331124;rs373185949;rs373185949;rs373185949;rs12868938;rs12868938;rs12868938;rs12868614;rs12868614;rs12868614;rs9604573;rs9604573;rs9604573;rs9604490;rs9604490;rs9604490;rs7140110;rs7140110;rs7140110;rs7337498;rs7337498;rs7337498;rs6602913;rs6602913;rs6602913;rs7337339;rs7337339;rs7337339;rs372569437;rs372569437;rs372569437;rs143614549;rs143614549;rs143614549;rs75973359;rs75973359;rs75973359;rs34241719;rs34241719;rs34241719;rs9577924;rs9577924;rs9577924;rs7320583;rs7320583;rs7320583;rs56298096;rs56298096;rs56298096;rs6602912;rs6602912;rs6602912;rs6602911;rs6602911;rs6602911;rs59144674;rs59144674;rs59144674;rs33999512;rs33999512;rs33999512;rs9577923;rs9577923;rs9577923;rs11296806;rs11296806;rs11296806;rs6602910;rs6602910;rs6602910;rs7400614;rs7400614;rs7400614;rs6602909;rs6602909;rs6602909;rs6602908;rs6602908;rs6602908;rs145858150;rs145858150;rs145858150;rs7994900;rs7994900;rs7994900;rs34197139;rs34197139;rs34197139;rs7323938;rs7323938;rs7323938;rs7400121;rs7400121;rs7400121;rs6602907;rs6602907;rs6602907;rs7997328;rs7997328;rs7997328;rs8000868;rs8000868;rs8000868;rs12861645;rs12861645;rs12861645;rs111044084;rs111044084;rs111044084;rs150011176;rs150011176;rs150011176;rs141607381;rs141607381;rs141607381;rs9577921;rs9577921;rs9577921;rs6602906;rs6602906;rs6602906;rs6602905;rs6602905;rs6602905;rs6602904;rs6602904;rs6602904;rs6602903;rs6602903;rs6602903;	cholesterol;triglyc;cholesterol;LDL_C;triglyc;cholesterol;LDL_C;triglyc;cholesterol;LDL_C;triglyc;cholesterol;LDL_C;triglyc;cholesterol;LDL_C;triglyc;cholesterol;LDL_C;triglyc;cholesterol;triglyc;cholesterol;LDL_C;triglyc;cholesterol;LDL_C;triglyc;cholesterol;LDL_C;triglyc;cholesterol;LDL_C;triglyc;cholesterol;LDL_C;triglyc;cholesterol;LDL_C;triglyc;cholesterol;LDL_C;triglyc;cholesterol;LDL_C;triglyc;cholesterol;LDL_C;triglyc;cholesterol;LDL_C;triglyc;cholesterol;LDL_C;triglyc;cholesterol;LDL_C;triglyc;cholesterol;LDL_C;triglyc;cholesterol;LDL_C;triglyc;cholesterol;LDL_C;triglyc;cholesterol;LDL_C;triglyc;cholesterol;LDL_C;triglyc;cholesterol;LDL_C;triglyc;cholesterol;LDL_C;triglyc;cholesterol;LDL_C;triglyc;cholesterol;LDL_C;triglyc;cholesterol;LDL_C;triglyc;cholesterol;LDL_C;triglyc;cholesterol;LDL_C;triglyc;cholesterol;LDL_C;triglyc;cholesterol;LDL_C;triglyc;cholesterol;LDL_C;triglyc;cholesterol;LDL_C;triglyc;cholesterol;LDL_C;triglyc;cholesterol;LDL_C;triglyc;cholesterol;LDL_C;triglyc;cholesterol;LDL_C;triglyc;cholesterol;LDL_C;triglyc;cholesterol;LDL_C;triglyc;cholesterol;LDL_C;triglyc;cholesterol;LDL_C;triglyc;cholesterol;LDL_C;triglyc;cholesterol;LDL_C;triglyc;cholesterol;LDL_C;triglyc;cholesterol;LDL_C;triglyc;cholesterol;LDL_C;triglyc;cholesterol;LDL_C;triglyc;cholesterol;LDL_C;triglyc;	UKBB;UKBB;UKBB;UKBB;UKBB;UKBB;UKBB;UKBB;UKBB;UKBB;UKBB;UKBB;UKBB;UKBB;UKBB;UKBB;UKBB;UKBB;UKBB;UKBB;UKBB;UKBB;UKBB;UKBB;UKBB;UKBB;UKBB;UKBB;UKBB;UKBB;UKBB;UKBB;UKBB;UKBB;UKBB;UKBB;UKBB;UKBB;UKBB;UKBB;UKBB;UKBB;UKBB;UKBB;UKBB;UKBB;UKBB;UKBB;UKBB;UKBB;UKBB;UKBB;UKBB;UKBB;UKBB;UKBB;UKBB;UKBB;UKBB;UKBB;UKBB;UKBB;UKBB;UKBB;UKBB;UKBB;UKBB;UKBB;UKBB;UKBB;UKBB;UKBB;UKBB;UKBB;UKBB;UKBB;UKBB;UKBB;UKBB;UKBB;UKBB;UKBB;UKBB;UKBB;UKBB;UKBB;UKBB;UKBB;UKBB;UKBB;UKBB;UKBB;UKBB;UKBB;UKBB;UKBB;UKBB;UKBB;UKBB;UKBB;UKBB;UKBB;UKBB;UKBB;UKBB;UKBB;UKBB;UKBB;UKBB;UKBB;UKBB;UKBB;UKBB;UKBB;UKBB;UKBB;UKBB;UKBB;UKBB;UKBB;UKBB;UKBB;UKBB;UKBB;UKBB;UKBB;UKBB;UKBB;UKBB;UKBB;UKBB;UKBB;UKBB;UKBB;UKBB;UKBB;UKBB;UKBB;UKBB;UKBB;UKBB;UKBB;UKBB;UKBB;UKBB;UKBB;UKBB;UKBB;UKBB;UKBB;UKBB;	13:114545317	rs9577924	114545317;114545317;114545317;114545317;114741208;	rs9577924;rs9577924;rs9577924;rs9577924;rs74406200;	Cholesterol;LDL_cholesterol;Apolipoprotein_B;Triglycerides;Triglycerides;	Sinnott-Armstrong_et_al.;Sinnott-Armstrong_et_al.;Sinnott-Armstrong_et_al.;Sinnott-Armstrong_et_al.;Sinnott-Armstrong_et_al.;
13_4	13	114041849	115053134	S-VLDL-PL	114551993	13:114551993:C:T	rs6602909	t	c	0.6591	-0.0293471	0.00431732	1.064e-11	10.97	31	0.9304	No	GAS6-AS1	GAS6-AS1	Nearest gene	49	ApoB;ApoBbyApoA1;FAw6;IDL-TG;LA;L-LDL-FC_percent;L-VLDL-C;L-VLDL-CE;L-VLDL-FC;L-VLDL-L;L-VLDL-P;L-VLDL-PL;L-VLDL-TG;MUFA;M-VLDL-C;M-VLDL-CE;M-VLDL-FC;M-VLDL-L;M-VLDL-P;M-VLDL-PL;M-VLDL-TG;PUFA;Remnant-C;Serum-TG;S-LDL-TG;S-VLDL-C;S-VLDL-FC;S-VLDL-L;S-VLDL-P;S-VLDL-PL;S-VLDL-TG;TotFA;VLDL-C;VLDL-TG;XL-VLDL-FC;XL-VLDL-L;XL-VLDL-P;XL-VLDL-PL;XL-VLDL-TG;XS-VLDL-L;XS-VLDL-P;XS-VLDL-TG;XXL-VLDL-C;XXL-VLDL-CE;XXL-VLDL-FC;XXL-VLDL-L;XXL-VLDL-P;XXL-VLDL-PL;XXL-VLDL-TG;	1	region_13_4_locus_1	intron_variant	NA	NA	NA	NA	Red blood cell count (Astle W 2016); Red cell distribution width (Astle W 2016); Red blood cell count (Astle W 2016); Red cell distribution width (Astle W 2016);	NA	NA	NA	13:114517097;13:114517097;13:114524056;13:114524056;13:114524056;13:114531906;13:114531906;13:114531906;13:114531911;13:114531911;13:114531911;13:114533369;13:114533369;13:114533369;13:114536340;13:114536340;13:114536340;13:114537800;13:114537800;13:114537800;13:114538460;13:114538460;13:114538717;13:114538717;13:114538717;13:114541617;13:114541617;13:114541617;13:114541849;13:114541849;13:114541849;13:114542858;13:114542858;13:114542858;13:114542942;13:114542942;13:114542942;13:114544024;13:114544024;13:114544024;13:114544119;13:114544119;13:114544119;13:114544125;13:114544125;13:114544125;13:114544155;13:114544155;13:114544155;13:114544719;13:114544719;13:114544719;13:114544722;13:114544722;13:114544722;13:114544756;13:114544756;13:114544756;13:114545100;13:114545100;13:114545100;13:114545317;13:114545317;13:114545317;13:114545925;13:114545925;13:114545925;13:114545955;13:114545955;13:114545955;13:114546549;13:114546549;13:114546549;13:114547372;13:114547372;13:114547372;13:114547695;13:114547695;13:114547695;13:114548040;13:114548040;13:114548040;13:114548163;13:114548163;13:114548163;13:114548717;13:114548717;13:114548717;13:114549015;13:114549015;13:114549015;13:114551980;13:114551980;13:114551980;13:114551993;13:114551993;13:114551993;13:114552039;13:114552039;13:114552039;13:114552473;13:114552473;13:114552473;13:114553134;13:114553134;13:114553134;13:114554256;13:114554256;13:114554256;13:114555906;13:114555906;13:114555906;13:114556577;13:114556577;13:114556577;13:114557938;13:114557938;13:114557938;13:114559422;13:114559422;13:114559422;13:114559522;13:114559522;13:114559522;13:114561084;13:114561084;13:114561084;13:114561510;13:114561510;13:114561510;13:114561941;13:114561941;13:114561941;13:114562305;13:114562305;13:114562305;13:114562533;13:114562533;13:114562533;13:114565522;13:114565522;13:114565522;13:114565694;13:114565694;13:114565694;13:114565714;13:114565714;13:114565714;13:114565889;13:114565889;13:114565889;	rs7330612;rs7330612;rs7319527;rs7319527;rs7319527;rs9604494;rs9604494;rs9604494;rs9604463;rs9604463;rs9604463;rs3934835;rs3934835;rs3934835;rs41284479;rs41284479;rs41284479;rs7323932;rs7323932;rs7323932;rs7331124;rs7331124;rs373185949;rs373185949;rs373185949;rs12868938;rs12868938;rs12868938;rs12868614;rs12868614;rs12868614;rs9604573;rs9604573;rs9604573;rs9604490;rs9604490;rs9604490;rs7140110;rs7140110;rs7140110;rs7337498;rs7337498;rs7337498;rs6602913;rs6602913;rs6602913;rs7337339;rs7337339;rs7337339;rs372569437;rs372569437;rs372569437;rs143614549;rs143614549;rs143614549;rs75973359;rs75973359;rs75973359;rs34241719;rs34241719;rs34241719;rs9577924;rs9577924;rs9577924;rs7320583;rs7320583;rs7320583;rs56298096;rs56298096;rs56298096;rs6602912;rs6602912;rs6602912;rs6602911;rs6602911;rs6602911;rs59144674;rs59144674;rs59144674;rs33999512;rs33999512;rs33999512;rs9577923;rs9577923;rs9577923;rs11296806;rs11296806;rs11296806;rs6602910;rs6602910;rs6602910;rs7400614;rs7400614;rs7400614;rs6602909;rs6602909;rs6602909;rs6602908;rs6602908;rs6602908;rs145858150;rs145858150;rs145858150;rs7994900;rs7994900;rs7994900;rs34197139;rs34197139;rs34197139;rs7323938;rs7323938;rs7323938;rs7400121;rs7400121;rs7400121;rs6602907;rs6602907;rs6602907;rs7997328;rs7997328;rs7997328;rs8000868;rs8000868;rs8000868;rs12861645;rs12861645;rs12861645;rs111044084;rs111044084;rs111044084;rs150011176;rs150011176;rs150011176;rs141607381;rs141607381;rs141607381;rs9577921;rs9577921;rs9577921;rs6602906;rs6602906;rs6602906;rs6602905;rs6602905;rs6602905;rs6602904;rs6602904;rs6602904;rs6602903;rs6602903;rs6602903;	cholesterol;triglyc;cholesterol;LDL_C;triglyc;cholesterol;LDL_C;triglyc;cholesterol;LDL_C;triglyc;cholesterol;LDL_C;triglyc;cholesterol;LDL_C;triglyc;cholesterol;LDL_C;triglyc;cholesterol;triglyc;cholesterol;LDL_C;triglyc;cholesterol;LDL_C;triglyc;cholesterol;LDL_C;triglyc;cholesterol;LDL_C;triglyc;cholesterol;LDL_C;triglyc;cholesterol;LDL_C;triglyc;cholesterol;LDL_C;triglyc;cholesterol;LDL_C;triglyc;cholesterol;LDL_C;triglyc;cholesterol;LDL_C;triglyc;cholesterol;LDL_C;triglyc;cholesterol;LDL_C;triglyc;cholesterol;LDL_C;triglyc;cholesterol;LDL_C;triglyc;cholesterol;LDL_C;triglyc;cholesterol;LDL_C;triglyc;cholesterol;LDL_C;triglyc;cholesterol;LDL_C;triglyc;cholesterol;LDL_C;triglyc;cholesterol;LDL_C;triglyc;cholesterol;LDL_C;triglyc;cholesterol;LDL_C;triglyc;cholesterol;LDL_C;triglyc;cholesterol;LDL_C;triglyc;cholesterol;LDL_C;triglyc;cholesterol;LDL_C;triglyc;cholesterol;LDL_C;triglyc;cholesterol;LDL_C;triglyc;cholesterol;LDL_C;triglyc;cholesterol;LDL_C;triglyc;cholesterol;LDL_C;triglyc;cholesterol;LDL_C;triglyc;cholesterol;LDL_C;triglyc;cholesterol;LDL_C;triglyc;cholesterol;LDL_C;triglyc;cholesterol;LDL_C;triglyc;cholesterol;LDL_C;triglyc;cholesterol;LDL_C;triglyc;cholesterol;LDL_C;triglyc;cholesterol;LDL_C;triglyc;cholesterol;LDL_C;triglyc;cholesterol;LDL_C;triglyc;cholesterol;LDL_C;triglyc;	UKBB;UKBB;UKBB;UKBB;UKBB;UKBB;UKBB;UKBB;UKBB;UKBB;UKBB;UKBB;UKBB;UKBB;UKBB;UKBB;UKBB;UKBB;UKBB;UKBB;UKBB;UKBB;UKBB;UKBB;UKBB;UKBB;UKBB;UKBB;UKBB;UKBB;UKBB;UKBB;UKBB;UKBB;UKBB;UKBB;UKBB;UKBB;UKBB;UKBB;UKBB;UKBB;UKBB;UKBB;UKBB;UKBB;UKBB;UKBB;UKBB;UKBB;UKBB;UKBB;UKBB;UKBB;UKBB;UKBB;UKBB;UKBB;UKBB;UKBB;UKBB;UKBB;UKBB;UKBB;UKBB;UKBB;UKBB;UKBB;UKBB;UKBB;UKBB;UKBB;UKBB;UKBB;UKBB;UKBB;UKBB;UKBB;UKBB;UKBB;UKBB;UKBB;UKBB;UKBB;UKBB;UKBB;UKBB;UKBB;UKBB;UKBB;UKBB;UKBB;UKBB;UKBB;UKBB;UKBB;UKBB;UKBB;UKBB;UKBB;UKBB;UKBB;UKBB;UKBB;UKBB;UKBB;UKBB;UKBB;UKBB;UKBB;UKBB;UKBB;UKBB;UKBB;UKBB;UKBB;UKBB;UKBB;UKBB;UKBB;UKBB;UKBB;UKBB;UKBB;UKBB;UKBB;UKBB;UKBB;UKBB;UKBB;UKBB;UKBB;UKBB;UKBB;UKBB;UKBB;UKBB;UKBB;UKBB;UKBB;UKBB;UKBB;UKBB;UKBB;UKBB;UKBB;UKBB;UKBB;UKBB;UKBB;UKBB;	13:114545317	rs9577924	114545317;114545317;114545317;114545317;114741208;	rs9577924;rs9577924;rs9577924;rs9577924;rs74406200;	Cholesterol;LDL_cholesterol;Apolipoprotein_B;Triglycerides;Triglycerides;	Sinnott-Armstrong_et_al.;Sinnott-Armstrong_et_al.;Sinnott-Armstrong_et_al.;Sinnott-Armstrong_et_al.;Sinnott-Armstrong_et_al.;
13_4	13	114041849	115053134	S-VLDL-FC	114551993	13:114551993:C:T	rs6602909	t	c	0.6591	-0.028628	0.00429536	2.649e-11	10.58	31	0.9687	No	GAS6-AS1	GAS6-AS1	Nearest gene	49	ApoB;ApoBbyApoA1;FAw6;IDL-TG;LA;L-LDL-FC_percent;L-VLDL-C;L-VLDL-CE;L-VLDL-FC;L-VLDL-L;L-VLDL-P;L-VLDL-PL;L-VLDL-TG;MUFA;M-VLDL-C;M-VLDL-CE;M-VLDL-FC;M-VLDL-L;M-VLDL-P;M-VLDL-PL;M-VLDL-TG;PUFA;Remnant-C;Serum-TG;S-LDL-TG;S-VLDL-C;S-VLDL-FC;S-VLDL-L;S-VLDL-P;S-VLDL-PL;S-VLDL-TG;TotFA;VLDL-C;VLDL-TG;XL-VLDL-FC;XL-VLDL-L;XL-VLDL-P;XL-VLDL-PL;XL-VLDL-TG;XS-VLDL-L;XS-VLDL-P;XS-VLDL-TG;XXL-VLDL-C;XXL-VLDL-CE;XXL-VLDL-FC;XXL-VLDL-L;XXL-VLDL-P;XXL-VLDL-PL;XXL-VLDL-TG;	1	region_13_4_locus_1	intron_variant	NA	NA	NA	NA	Red blood cell count (Astle W 2016); Red cell distribution width (Astle W 2016); Red blood cell count (Astle W 2016); Red cell distribution width (Astle W 2016);	NA	NA	NA	13:114517097;13:114517097;13:114524056;13:114524056;13:114524056;13:114531906;13:114531906;13:114531906;13:114531911;13:114531911;13:114531911;13:114533369;13:114533369;13:114533369;13:114536340;13:114536340;13:114536340;13:114537800;13:114537800;13:114537800;13:114538460;13:114538460;13:114538717;13:114538717;13:114538717;13:114541617;13:114541617;13:114541617;13:114541849;13:114541849;13:114541849;13:114542858;13:114542858;13:114542858;13:114542942;13:114542942;13:114542942;13:114544024;13:114544024;13:114544024;13:114544119;13:114544119;13:114544119;13:114544125;13:114544125;13:114544125;13:114544155;13:114544155;13:114544155;13:114544719;13:114544719;13:114544719;13:114544722;13:114544722;13:114544722;13:114544756;13:114544756;13:114544756;13:114545100;13:114545100;13:114545100;13:114545317;13:114545317;13:114545317;13:114545925;13:114545925;13:114545925;13:114545955;13:114545955;13:114545955;13:114546549;13:114546549;13:114546549;13:114547372;13:114547372;13:114547372;13:114547695;13:114547695;13:114547695;13:114548040;13:114548040;13:114548040;13:114548163;13:114548163;13:114548163;13:114548717;13:114548717;13:114548717;13:114549015;13:114549015;13:114549015;13:114551980;13:114551980;13:114551980;13:114551993;13:114551993;13:114551993;13:114552039;13:114552039;13:114552039;13:114552473;13:114552473;13:114552473;13:114553134;13:114553134;13:114553134;13:114554256;13:114554256;13:114554256;13:114555906;13:114555906;13:114555906;13:114556577;13:114556577;13:114556577;13:114557938;13:114557938;13:114557938;13:114559422;13:114559422;13:114559422;13:114559522;13:114559522;13:114559522;13:114561084;13:114561084;13:114561084;13:114561510;13:114561510;13:114561510;13:114561941;13:114561941;13:114561941;13:114562305;13:114562305;13:114562305;13:114562533;13:114562533;13:114562533;13:114565522;13:114565522;13:114565522;13:114565694;13:114565694;13:114565694;13:114565714;13:114565714;13:114565714;13:114565889;13:114565889;13:114565889;	rs7330612;rs7330612;rs7319527;rs7319527;rs7319527;rs9604494;rs9604494;rs9604494;rs9604463;rs9604463;rs9604463;rs3934835;rs3934835;rs3934835;rs41284479;rs41284479;rs41284479;rs7323932;rs7323932;rs7323932;rs7331124;rs7331124;rs373185949;rs373185949;rs373185949;rs12868938;rs12868938;rs12868938;rs12868614;rs12868614;rs12868614;rs9604573;rs9604573;rs9604573;rs9604490;rs9604490;rs9604490;rs7140110;rs7140110;rs7140110;rs7337498;rs7337498;rs7337498;rs6602913;rs6602913;rs6602913;rs7337339;rs7337339;rs7337339;rs372569437;rs372569437;rs372569437;rs143614549;rs143614549;rs143614549;rs75973359;rs75973359;rs75973359;rs34241719;rs34241719;rs34241719;rs9577924;rs9577924;rs9577924;rs7320583;rs7320583;rs7320583;rs56298096;rs56298096;rs56298096;rs6602912;rs6602912;rs6602912;rs6602911;rs6602911;rs6602911;rs59144674;rs59144674;rs59144674;rs33999512;rs33999512;rs33999512;rs9577923;rs9577923;rs9577923;rs11296806;rs11296806;rs11296806;rs6602910;rs6602910;rs6602910;rs7400614;rs7400614;rs7400614;rs6602909;rs6602909;rs6602909;rs6602908;rs6602908;rs6602908;rs145858150;rs145858150;rs145858150;rs7994900;rs7994900;rs7994900;rs34197139;rs34197139;rs34197139;rs7323938;rs7323938;rs7323938;rs7400121;rs7400121;rs7400121;rs6602907;rs6602907;rs6602907;rs7997328;rs7997328;rs7997328;rs8000868;rs8000868;rs8000868;rs12861645;rs12861645;rs12861645;rs111044084;rs111044084;rs111044084;rs150011176;rs150011176;rs150011176;rs141607381;rs141607381;rs141607381;rs9577921;rs9577921;rs9577921;rs6602906;rs6602906;rs6602906;rs6602905;rs6602905;rs6602905;rs6602904;rs6602904;rs6602904;rs6602903;rs6602903;rs6602903;	cholesterol;triglyc;cholesterol;LDL_C;triglyc;cholesterol;LDL_C;triglyc;cholesterol;LDL_C;triglyc;cholesterol;LDL_C;triglyc;cholesterol;LDL_C;triglyc;cholesterol;LDL_C;triglyc;cholesterol;triglyc;cholesterol;LDL_C;triglyc;cholesterol;LDL_C;triglyc;cholesterol;LDL_C;triglyc;cholesterol;LDL_C;triglyc;cholesterol;LDL_C;triglyc;cholesterol;LDL_C;triglyc;cholesterol;LDL_C;triglyc;cholesterol;LDL_C;triglyc;cholesterol;LDL_C;triglyc;cholesterol;LDL_C;triglyc;cholesterol;LDL_C;triglyc;cholesterol;LDL_C;triglyc;cholesterol;LDL_C;triglyc;cholesterol;LDL_C;triglyc;cholesterol;LDL_C;triglyc;cholesterol;LDL_C;triglyc;cholesterol;LDL_C;triglyc;cholesterol;LDL_C;triglyc;cholesterol;LDL_C;triglyc;cholesterol;LDL_C;triglyc;cholesterol;LDL_C;triglyc;cholesterol;LDL_C;triglyc;cholesterol;LDL_C;triglyc;cholesterol;LDL_C;triglyc;cholesterol;LDL_C;triglyc;cholesterol;LDL_C;triglyc;cholesterol;LDL_C;triglyc;cholesterol;LDL_C;triglyc;cholesterol;LDL_C;triglyc;cholesterol;LDL_C;triglyc;cholesterol;LDL_C;triglyc;cholesterol;LDL_C;triglyc;cholesterol;LDL_C;triglyc;cholesterol;LDL_C;triglyc;cholesterol;LDL_C;triglyc;cholesterol;LDL_C;triglyc;cholesterol;LDL_C;triglyc;cholesterol;LDL_C;triglyc;cholesterol;LDL_C;triglyc;cholesterol;LDL_C;triglyc;cholesterol;LDL_C;triglyc;cholesterol;LDL_C;triglyc;cholesterol;LDL_C;triglyc;	UKBB;UKBB;UKBB;UKBB;UKBB;UKBB;UKBB;UKBB;UKBB;UKBB;UKBB;UKBB;UKBB;UKBB;UKBB;UKBB;UKBB;UKBB;UKBB;UKBB;UKBB;UKBB;UKBB;UKBB;UKBB;UKBB;UKBB;UKBB;UKBB;UKBB;UKBB;UKBB;UKBB;UKBB;UKBB;UKBB;UKBB;UKBB;UKBB;UKBB;UKBB;UKBB;UKBB;UKBB;UKBB;UKBB;UKBB;UKBB;UKBB;UKBB;UKBB;UKBB;UKBB;UKBB;UKBB;UKBB;UKBB;UKBB;UKBB;UKBB;UKBB;UKBB;UKBB;UKBB;UKBB;UKBB;UKBB;UKBB;UKBB;UKBB;UKBB;UKBB;UKBB;UKBB;UKBB;UKBB;UKBB;UKBB;UKBB;UKBB;UKBB;UKBB;UKBB;UKBB;UKBB;UKBB;UKBB;UKBB;UKBB;UKBB;UKBB;UKBB;UKBB;UKBB;UKBB;UKBB;UKBB;UKBB;UKBB;UKBB;UKBB;UKBB;UKBB;UKBB;UKBB;UKBB;UKBB;UKBB;UKBB;UKBB;UKBB;UKBB;UKBB;UKBB;UKBB;UKBB;UKBB;UKBB;UKBB;UKBB;UKBB;UKBB;UKBB;UKBB;UKBB;UKBB;UKBB;UKBB;UKBB;UKBB;UKBB;UKBB;UKBB;UKBB;UKBB;UKBB;UKBB;UKBB;UKBB;UKBB;UKBB;UKBB;UKBB;UKBB;UKBB;UKBB;UKBB;UKBB;UKBB;UKBB;UKBB;	13:114545317	rs9577924	114545317;114545317;114545317;114545317;114741208;	rs9577924;rs9577924;rs9577924;rs9577924;rs74406200;	Cholesterol;LDL_cholesterol;Apolipoprotein_B;Triglycerides;Triglycerides;	Sinnott-Armstrong_et_al.;Sinnott-Armstrong_et_al.;Sinnott-Armstrong_et_al.;Sinnott-Armstrong_et_al.;Sinnott-Armstrong_et_al.;
13_4	13	114041849	115053134	IDL-TG	114551993	13:114551993:C:T	rs6602909	t	c	0.6592	-0.0277635	0.00432653	1.389e-10	9.86	31	0.901	No	GAS6-AS1	GAS6-AS1	Nearest gene	49	ApoB;ApoBbyApoA1;FAw6;IDL-TG;LA;L-LDL-FC_percent;L-VLDL-C;L-VLDL-CE;L-VLDL-FC;L-VLDL-L;L-VLDL-P;L-VLDL-PL;L-VLDL-TG;MUFA;M-VLDL-C;M-VLDL-CE;M-VLDL-FC;M-VLDL-L;M-VLDL-P;M-VLDL-PL;M-VLDL-TG;PUFA;Remnant-C;Serum-TG;S-LDL-TG;S-VLDL-C;S-VLDL-FC;S-VLDL-L;S-VLDL-P;S-VLDL-PL;S-VLDL-TG;TotFA;VLDL-C;VLDL-TG;XL-VLDL-FC;XL-VLDL-L;XL-VLDL-P;XL-VLDL-PL;XL-VLDL-TG;XS-VLDL-L;XS-VLDL-P;XS-VLDL-TG;XXL-VLDL-C;XXL-VLDL-CE;XXL-VLDL-FC;XXL-VLDL-L;XXL-VLDL-P;XXL-VLDL-PL;XXL-VLDL-TG;	1	region_13_4_locus_1	intron_variant	NA	NA	NA	NA	Red blood cell count (Astle W 2016); Red cell distribution width (Astle W 2016); Red blood cell count (Astle W 2016); Red cell distribution width (Astle W 2016);	NA	NA	NA	13:114517097;13:114517097;13:114524056;13:114524056;13:114524056;13:114531906;13:114531906;13:114531906;13:114531911;13:114531911;13:114531911;13:114533369;13:114533369;13:114533369;13:114536340;13:114536340;13:114536340;13:114537800;13:114537800;13:114537800;13:114538460;13:114538460;13:114538717;13:114538717;13:114538717;13:114541617;13:114541617;13:114541617;13:114541849;13:114541849;13:114541849;13:114542858;13:114542858;13:114542858;13:114542942;13:114542942;13:114542942;13:114544024;13:114544024;13:114544024;13:114544119;13:114544119;13:114544119;13:114544125;13:114544125;13:114544125;13:114544155;13:114544155;13:114544155;13:114544719;13:114544719;13:114544719;13:114544722;13:114544722;13:114544722;13:114544756;13:114544756;13:114544756;13:114545100;13:114545100;13:114545100;13:114545317;13:114545317;13:114545317;13:114545925;13:114545925;13:114545925;13:114545955;13:114545955;13:114545955;13:114546549;13:114546549;13:114546549;13:114547372;13:114547372;13:114547372;13:114547695;13:114547695;13:114547695;13:114548040;13:114548040;13:114548040;13:114548163;13:114548163;13:114548163;13:114548717;13:114548717;13:114548717;13:114549015;13:114549015;13:114549015;13:114551980;13:114551980;13:114551980;13:114551993;13:114551993;13:114551993;13:114552039;13:114552039;13:114552039;13:114552473;13:114552473;13:114552473;13:114553134;13:114553134;13:114553134;13:114554256;13:114554256;13:114554256;13:114555906;13:114555906;13:114555906;13:114556577;13:114556577;13:114556577;13:114557938;13:114557938;13:114557938;13:114559422;13:114559422;13:114559422;13:114559522;13:114559522;13:114559522;13:114561084;13:114561084;13:114561084;13:114561510;13:114561510;13:114561510;13:114561941;13:114561941;13:114561941;13:114562305;13:114562305;13:114562305;13:114562533;13:114562533;13:114562533;13:114565522;13:114565522;13:114565522;13:114565694;13:114565694;13:114565694;13:114565714;13:114565714;13:114565714;13:114565889;13:114565889;13:114565889;	rs7330612;rs7330612;rs7319527;rs7319527;rs7319527;rs9604494;rs9604494;rs9604494;rs9604463;rs9604463;rs9604463;rs3934835;rs3934835;rs3934835;rs41284479;rs41284479;rs41284479;rs7323932;rs7323932;rs7323932;rs7331124;rs7331124;rs373185949;rs373185949;rs373185949;rs12868938;rs12868938;rs12868938;rs12868614;rs12868614;rs12868614;rs9604573;rs9604573;rs9604573;rs9604490;rs9604490;rs9604490;rs7140110;rs7140110;rs7140110;rs7337498;rs7337498;rs7337498;rs6602913;rs6602913;rs6602913;rs7337339;rs7337339;rs7337339;rs372569437;rs372569437;rs372569437;rs143614549;rs143614549;rs143614549;rs75973359;rs75973359;rs75973359;rs34241719;rs34241719;rs34241719;rs9577924;rs9577924;rs9577924;rs7320583;rs7320583;rs7320583;rs56298096;rs56298096;rs56298096;rs6602912;rs6602912;rs6602912;rs6602911;rs6602911;rs6602911;rs59144674;rs59144674;rs59144674;rs33999512;rs33999512;rs33999512;rs9577923;rs9577923;rs9577923;rs11296806;rs11296806;rs11296806;rs6602910;rs6602910;rs6602910;rs7400614;rs7400614;rs7400614;rs6602909;rs6602909;rs6602909;rs6602908;rs6602908;rs6602908;rs145858150;rs145858150;rs145858150;rs7994900;rs7994900;rs7994900;rs34197139;rs34197139;rs34197139;rs7323938;rs7323938;rs7323938;rs7400121;rs7400121;rs7400121;rs6602907;rs6602907;rs6602907;rs7997328;rs7997328;rs7997328;rs8000868;rs8000868;rs8000868;rs12861645;rs12861645;rs12861645;rs111044084;rs111044084;rs111044084;rs150011176;rs150011176;rs150011176;rs141607381;rs141607381;rs141607381;rs9577921;rs9577921;rs9577921;rs6602906;rs6602906;rs6602906;rs6602905;rs6602905;rs6602905;rs6602904;rs6602904;rs6602904;rs6602903;rs6602903;rs6602903;	cholesterol;triglyc;cholesterol;LDL_C;triglyc;cholesterol;LDL_C;triglyc;cholesterol;LDL_C;triglyc;cholesterol;LDL_C;triglyc;cholesterol;LDL_C;triglyc;cholesterol;LDL_C;triglyc;cholesterol;triglyc;cholesterol;LDL_C;triglyc;cholesterol;LDL_C;triglyc;cholesterol;LDL_C;triglyc;cholesterol;LDL_C;triglyc;cholesterol;LDL_C;triglyc;cholesterol;LDL_C;triglyc;cholesterol;LDL_C;triglyc;cholesterol;LDL_C;triglyc;cholesterol;LDL_C;triglyc;cholesterol;LDL_C;triglyc;cholesterol;LDL_C;triglyc;cholesterol;LDL_C;triglyc;cholesterol;LDL_C;triglyc;cholesterol;LDL_C;triglyc;cholesterol;LDL_C;triglyc;cholesterol;LDL_C;triglyc;cholesterol;LDL_C;triglyc;cholesterol;LDL_C;triglyc;cholesterol;LDL_C;triglyc;cholesterol;LDL_C;triglyc;cholesterol;LDL_C;triglyc;cholesterol;LDL_C;triglyc;cholesterol;LDL_C;triglyc;cholesterol;LDL_C;triglyc;cholesterol;LDL_C;triglyc;cholesterol;LDL_C;triglyc;cholesterol;LDL_C;triglyc;cholesterol;LDL_C;triglyc;cholesterol;LDL_C;triglyc;cholesterol;LDL_C;triglyc;cholesterol;LDL_C;triglyc;cholesterol;LDL_C;triglyc;cholesterol;LDL_C;triglyc;cholesterol;LDL_C;triglyc;cholesterol;LDL_C;triglyc;cholesterol;LDL_C;triglyc;cholesterol;LDL_C;triglyc;cholesterol;LDL_C;triglyc;cholesterol;LDL_C;triglyc;cholesterol;LDL_C;triglyc;cholesterol;LDL_C;triglyc;cholesterol;LDL_C;triglyc;cholesterol;LDL_C;triglyc;	UKBB;UKBB;UKBB;UKBB;UKBB;UKBB;UKBB;UKBB;UKBB;UKBB;UKBB;UKBB;UKBB;UKBB;UKBB;UKBB;UKBB;UKBB;UKBB;UKBB;UKBB;UKBB;UKBB;UKBB;UKBB;UKBB;UKBB;UKBB;UKBB;UKBB;UKBB;UKBB;UKBB;UKBB;UKBB;UKBB;UKBB;UKBB;UKBB;UKBB;UKBB;UKBB;UKBB;UKBB;UKBB;UKBB;UKBB;UKBB;UKBB;UKBB;UKBB;UKBB;UKBB;UKBB;UKBB;UKBB;UKBB;UKBB;UKBB;UKBB;UKBB;UKBB;UKBB;UKBB;UKBB;UKBB;UKBB;UKBB;UKBB;UKBB;UKBB;UKBB;UKBB;UKBB;UKBB;UKBB;UKBB;UKBB;UKBB;UKBB;UKBB;UKBB;UKBB;UKBB;UKBB;UKBB;UKBB;UKBB;UKBB;UKBB;UKBB;UKBB;UKBB;UKBB;UKBB;UKBB;UKBB;UKBB;UKBB;UKBB;UKBB;UKBB;UKBB;UKBB;UKBB;UKBB;UKBB;UKBB;UKBB;UKBB;UKBB;UKBB;UKBB;UKBB;UKBB;UKBB;UKBB;UKBB;UKBB;UKBB;UKBB;UKBB;UKBB;UKBB;UKBB;UKBB;UKBB;UKBB;UKBB;UKBB;UKBB;UKBB;UKBB;UKBB;UKBB;UKBB;UKBB;UKBB;UKBB;UKBB;UKBB;UKBB;UKBB;UKBB;UKBB;UKBB;UKBB;UKBB;UKBB;UKBB;UKBB;	13:114545317	rs9577924	114545317;114545317;114545317;114545317;114741208;	rs9577924;rs9577924;rs9577924;rs9577924;rs74406200;	Cholesterol;LDL_cholesterol;Apolipoprotein_B;Triglycerides;Triglycerides;	Sinnott-Armstrong_et_al.;Sinnott-Armstrong_et_al.;Sinnott-Armstrong_et_al.;Sinnott-Armstrong_et_al.;Sinnott-Armstrong_et_al.;
13_4	13	114041849	115053134	ApoBbyApoA1	114551993	13:114551993:C:T	rs6602909	t	c	0.6592	-0.0267034	0.004337	7.408e-10	9.13	31	0.795	No	GAS6-AS1	GAS6-AS1	Nearest gene	49	ApoB;ApoBbyApoA1;FAw6;IDL-TG;LA;L-LDL-FC_percent;L-VLDL-C;L-VLDL-CE;L-VLDL-FC;L-VLDL-L;L-VLDL-P;L-VLDL-PL;L-VLDL-TG;MUFA;M-VLDL-C;M-VLDL-CE;M-VLDL-FC;M-VLDL-L;M-VLDL-P;M-VLDL-PL;M-VLDL-TG;PUFA;Remnant-C;Serum-TG;S-LDL-TG;S-VLDL-C;S-VLDL-FC;S-VLDL-L;S-VLDL-P;S-VLDL-PL;S-VLDL-TG;TotFA;VLDL-C;VLDL-TG;XL-VLDL-FC;XL-VLDL-L;XL-VLDL-P;XL-VLDL-PL;XL-VLDL-TG;XS-VLDL-L;XS-VLDL-P;XS-VLDL-TG;XXL-VLDL-C;XXL-VLDL-CE;XXL-VLDL-FC;XXL-VLDL-L;XXL-VLDL-P;XXL-VLDL-PL;XXL-VLDL-TG;	1	region_13_4_locus_1	intron_variant	NA	NA	NA	NA	Red blood cell count (Astle W 2016); Red cell distribution width (Astle W 2016); Red blood cell count (Astle W 2016); Red cell distribution width (Astle W 2016);	NA	NA	NA	13:114517097;13:114517097;13:114524056;13:114524056;13:114524056;13:114531906;13:114531906;13:114531906;13:114531911;13:114531911;13:114531911;13:114533369;13:114533369;13:114533369;13:114536340;13:114536340;13:114536340;13:114537800;13:114537800;13:114537800;13:114538460;13:114538460;13:114538717;13:114538717;13:114538717;13:114541617;13:114541617;13:114541617;13:114541849;13:114541849;13:114541849;13:114542858;13:114542858;13:114542858;13:114542942;13:114542942;13:114542942;13:114544024;13:114544024;13:114544024;13:114544119;13:114544119;13:114544119;13:114544125;13:114544125;13:114544125;13:114544155;13:114544155;13:114544155;13:114544719;13:114544719;13:114544719;13:114544722;13:114544722;13:114544722;13:114544756;13:114544756;13:114544756;13:114545100;13:114545100;13:114545100;13:114545317;13:114545317;13:114545317;13:114545925;13:114545925;13:114545925;13:114545955;13:114545955;13:114545955;13:114546549;13:114546549;13:114546549;13:114547372;13:114547372;13:114547372;13:114547695;13:114547695;13:114547695;13:114548040;13:114548040;13:114548040;13:114548163;13:114548163;13:114548163;13:114548717;13:114548717;13:114548717;13:114549015;13:114549015;13:114549015;13:114551980;13:114551980;13:114551980;13:114551993;13:114551993;13:114551993;13:114552039;13:114552039;13:114552039;13:114552473;13:114552473;13:114552473;13:114553134;13:114553134;13:114553134;13:114554256;13:114554256;13:114554256;13:114555906;13:114555906;13:114555906;13:114556577;13:114556577;13:114556577;13:114557938;13:114557938;13:114557938;13:114559422;13:114559422;13:114559422;13:114559522;13:114559522;13:114559522;13:114561084;13:114561084;13:114561084;13:114561510;13:114561510;13:114561510;13:114561941;13:114561941;13:114561941;13:114562305;13:114562305;13:114562305;13:114562533;13:114562533;13:114562533;13:114565522;13:114565522;13:114565522;13:114565694;13:114565694;13:114565694;13:114565714;13:114565714;13:114565714;13:114565889;13:114565889;13:114565889;	rs7330612;rs7330612;rs7319527;rs7319527;rs7319527;rs9604494;rs9604494;rs9604494;rs9604463;rs9604463;rs9604463;rs3934835;rs3934835;rs3934835;rs41284479;rs41284479;rs41284479;rs7323932;rs7323932;rs7323932;rs7331124;rs7331124;rs373185949;rs373185949;rs373185949;rs12868938;rs12868938;rs12868938;rs12868614;rs12868614;rs12868614;rs9604573;rs9604573;rs9604573;rs9604490;rs9604490;rs9604490;rs7140110;rs7140110;rs7140110;rs7337498;rs7337498;rs7337498;rs6602913;rs6602913;rs6602913;rs7337339;rs7337339;rs7337339;rs372569437;rs372569437;rs372569437;rs143614549;rs143614549;rs143614549;rs75973359;rs75973359;rs75973359;rs34241719;rs34241719;rs34241719;rs9577924;rs9577924;rs9577924;rs7320583;rs7320583;rs7320583;rs56298096;rs56298096;rs56298096;rs6602912;rs6602912;rs6602912;rs6602911;rs6602911;rs6602911;rs59144674;rs59144674;rs59144674;rs33999512;rs33999512;rs33999512;rs9577923;rs9577923;rs9577923;rs11296806;rs11296806;rs11296806;rs6602910;rs6602910;rs6602910;rs7400614;rs7400614;rs7400614;rs6602909;rs6602909;rs6602909;rs6602908;rs6602908;rs6602908;rs145858150;rs145858150;rs145858150;rs7994900;rs7994900;rs7994900;rs34197139;rs34197139;rs34197139;rs7323938;rs7323938;rs7323938;rs7400121;rs7400121;rs7400121;rs6602907;rs6602907;rs6602907;rs7997328;rs7997328;rs7997328;rs8000868;rs8000868;rs8000868;rs12861645;rs12861645;rs12861645;rs111044084;rs111044084;rs111044084;rs150011176;rs150011176;rs150011176;rs141607381;rs141607381;rs141607381;rs9577921;rs9577921;rs9577921;rs6602906;rs6602906;rs6602906;rs6602905;rs6602905;rs6602905;rs6602904;rs6602904;rs6602904;rs6602903;rs6602903;rs6602903;	cholesterol;triglyc;cholesterol;LDL_C;triglyc;cholesterol;LDL_C;triglyc;cholesterol;LDL_C;triglyc;cholesterol;LDL_C;triglyc;cholesterol;LDL_C;triglyc;cholesterol;LDL_C;triglyc;cholesterol;triglyc;cholesterol;LDL_C;triglyc;cholesterol;LDL_C;triglyc;cholesterol;LDL_C;triglyc;cholesterol;LDL_C;triglyc;cholesterol;LDL_C;triglyc;cholesterol;LDL_C;triglyc;cholesterol;LDL_C;triglyc;cholesterol;LDL_C;triglyc;cholesterol;LDL_C;triglyc;cholesterol;LDL_C;triglyc;cholesterol;LDL_C;triglyc;cholesterol;LDL_C;triglyc;cholesterol;LDL_C;triglyc;cholesterol;LDL_C;triglyc;cholesterol;LDL_C;triglyc;cholesterol;LDL_C;triglyc;cholesterol;LDL_C;triglyc;cholesterol;LDL_C;triglyc;cholesterol;LDL_C;triglyc;cholesterol;LDL_C;triglyc;cholesterol;LDL_C;triglyc;cholesterol;LDL_C;triglyc;cholesterol;LDL_C;triglyc;cholesterol;LDL_C;triglyc;cholesterol;LDL_C;triglyc;cholesterol;LDL_C;triglyc;cholesterol;LDL_C;triglyc;cholesterol;LDL_C;triglyc;cholesterol;LDL_C;triglyc;cholesterol;LDL_C;triglyc;cholesterol;LDL_C;triglyc;cholesterol;LDL_C;triglyc;cholesterol;LDL_C;triglyc;cholesterol;LDL_C;triglyc;cholesterol;LDL_C;triglyc;cholesterol;LDL_C;triglyc;cholesterol;LDL_C;triglyc;cholesterol;LDL_C;triglyc;cholesterol;LDL_C;triglyc;cholesterol;LDL_C;triglyc;cholesterol;LDL_C;triglyc;cholesterol;LDL_C;triglyc;cholesterol;LDL_C;triglyc;	UKBB;UKBB;UKBB;UKBB;UKBB;UKBB;UKBB;UKBB;UKBB;UKBB;UKBB;UKBB;UKBB;UKBB;UKBB;UKBB;UKBB;UKBB;UKBB;UKBB;UKBB;UKBB;UKBB;UKBB;UKBB;UKBB;UKBB;UKBB;UKBB;UKBB;UKBB;UKBB;UKBB;UKBB;UKBB;UKBB;UKBB;UKBB;UKBB;UKBB;UKBB;UKBB;UKBB;UKBB;UKBB;UKBB;UKBB;UKBB;UKBB;UKBB;UKBB;UKBB;UKBB;UKBB;UKBB;UKBB;UKBB;UKBB;UKBB;UKBB;UKBB;UKBB;UKBB;UKBB;UKBB;UKBB;UKBB;UKBB;UKBB;UKBB;UKBB;UKBB;UKBB;UKBB;UKBB;UKBB;UKBB;UKBB;UKBB;UKBB;UKBB;UKBB;UKBB;UKBB;UKBB;UKBB;UKBB;UKBB;UKBB;UKBB;UKBB;UKBB;UKBB;UKBB;UKBB;UKBB;UKBB;UKBB;UKBB;UKBB;UKBB;UKBB;UKBB;UKBB;UKBB;UKBB;UKBB;UKBB;UKBB;UKBB;UKBB;UKBB;UKBB;UKBB;UKBB;UKBB;UKBB;UKBB;UKBB;UKBB;UKBB;UKBB;UKBB;UKBB;UKBB;UKBB;UKBB;UKBB;UKBB;UKBB;UKBB;UKBB;UKBB;UKBB;UKBB;UKBB;UKBB;UKBB;UKBB;UKBB;UKBB;UKBB;UKBB;UKBB;UKBB;UKBB;UKBB;UKBB;UKBB;UKBB;UKBB;	13:114545317	rs9577924	114545317;114545317;114545317;114545317;114741208;	rs9577924;rs9577924;rs9577924;rs9577924;rs74406200;	Cholesterol;LDL_cholesterol;Apolipoprotein_B;Triglycerides;Triglycerides;	Sinnott-Armstrong_et_al.;Sinnott-Armstrong_et_al.;Sinnott-Armstrong_et_al.;Sinnott-Armstrong_et_al.;Sinnott-Armstrong_et_al.;
13_4	13	114041849	115053134	S-VLDL-C	114551993	13:114551993:C:T	rs6602909	t	c	0.6591	-0.0260359	0.00428682	1.252e-09	8.9	31	0.9717	No	GAS6-AS1	GAS6-AS1	Nearest gene	49	ApoB;ApoBbyApoA1;FAw6;IDL-TG;LA;L-LDL-FC_percent;L-VLDL-C;L-VLDL-CE;L-VLDL-FC;L-VLDL-L;L-VLDL-P;L-VLDL-PL;L-VLDL-TG;MUFA;M-VLDL-C;M-VLDL-CE;M-VLDL-FC;M-VLDL-L;M-VLDL-P;M-VLDL-PL;M-VLDL-TG;PUFA;Remnant-C;Serum-TG;S-LDL-TG;S-VLDL-C;S-VLDL-FC;S-VLDL-L;S-VLDL-P;S-VLDL-PL;S-VLDL-TG;TotFA;VLDL-C;VLDL-TG;XL-VLDL-FC;XL-VLDL-L;XL-VLDL-P;XL-VLDL-PL;XL-VLDL-TG;XS-VLDL-L;XS-VLDL-P;XS-VLDL-TG;XXL-VLDL-C;XXL-VLDL-CE;XXL-VLDL-FC;XXL-VLDL-L;XXL-VLDL-P;XXL-VLDL-PL;XXL-VLDL-TG;	1	region_13_4_locus_1	intron_variant	NA	NA	NA	NA	Red blood cell count (Astle W 2016); Red cell distribution width (Astle W 2016); Red blood cell count (Astle W 2016); Red cell distribution width (Astle W 2016);	NA	NA	NA	13:114517097;13:114517097;13:114524056;13:114524056;13:114524056;13:114531906;13:114531906;13:114531906;13:114531911;13:114531911;13:114531911;13:114533369;13:114533369;13:114533369;13:114536340;13:114536340;13:114536340;13:114537800;13:114537800;13:114537800;13:114538460;13:114538460;13:114538717;13:114538717;13:114538717;13:114541617;13:114541617;13:114541617;13:114541849;13:114541849;13:114541849;13:114542858;13:114542858;13:114542858;13:114542942;13:114542942;13:114542942;13:114544024;13:114544024;13:114544024;13:114544119;13:114544119;13:114544119;13:114544125;13:114544125;13:114544125;13:114544155;13:114544155;13:114544155;13:114544719;13:114544719;13:114544719;13:114544722;13:114544722;13:114544722;13:114544756;13:114544756;13:114544756;13:114545100;13:114545100;13:114545100;13:114545317;13:114545317;13:114545317;13:114545925;13:114545925;13:114545925;13:114545955;13:114545955;13:114545955;13:114546549;13:114546549;13:114546549;13:114547372;13:114547372;13:114547372;13:114547695;13:114547695;13:114547695;13:114548040;13:114548040;13:114548040;13:114548163;13:114548163;13:114548163;13:114548717;13:114548717;13:114548717;13:114549015;13:114549015;13:114549015;13:114551980;13:114551980;13:114551980;13:114551993;13:114551993;13:114551993;13:114552039;13:114552039;13:114552039;13:114552473;13:114552473;13:114552473;13:114553134;13:114553134;13:114553134;13:114554256;13:114554256;13:114554256;13:114555906;13:114555906;13:114555906;13:114556577;13:114556577;13:114556577;13:114557938;13:114557938;13:114557938;13:114559422;13:114559422;13:114559422;13:114559522;13:114559522;13:114559522;13:114561084;13:114561084;13:114561084;13:114561510;13:114561510;13:114561510;13:114561941;13:114561941;13:114561941;13:114562305;13:114562305;13:114562305;13:114562533;13:114562533;13:114562533;13:114565522;13:114565522;13:114565522;13:114565694;13:114565694;13:114565694;13:114565714;13:114565714;13:114565714;13:114565889;13:114565889;13:114565889;	rs7330612;rs7330612;rs7319527;rs7319527;rs7319527;rs9604494;rs9604494;rs9604494;rs9604463;rs9604463;rs9604463;rs3934835;rs3934835;rs3934835;rs41284479;rs41284479;rs41284479;rs7323932;rs7323932;rs7323932;rs7331124;rs7331124;rs373185949;rs373185949;rs373185949;rs12868938;rs12868938;rs12868938;rs12868614;rs12868614;rs12868614;rs9604573;rs9604573;rs9604573;rs9604490;rs9604490;rs9604490;rs7140110;rs7140110;rs7140110;rs7337498;rs7337498;rs7337498;rs6602913;rs6602913;rs6602913;rs7337339;rs7337339;rs7337339;rs372569437;rs372569437;rs372569437;rs143614549;rs143614549;rs143614549;rs75973359;rs75973359;rs75973359;rs34241719;rs34241719;rs34241719;rs9577924;rs9577924;rs9577924;rs7320583;rs7320583;rs7320583;rs56298096;rs56298096;rs56298096;rs6602912;rs6602912;rs6602912;rs6602911;rs6602911;rs6602911;rs59144674;rs59144674;rs59144674;rs33999512;rs33999512;rs33999512;rs9577923;rs9577923;rs9577923;rs11296806;rs11296806;rs11296806;rs6602910;rs6602910;rs6602910;rs7400614;rs7400614;rs7400614;rs6602909;rs6602909;rs6602909;rs6602908;rs6602908;rs6602908;rs145858150;rs145858150;rs145858150;rs7994900;rs7994900;rs7994900;rs34197139;rs34197139;rs34197139;rs7323938;rs7323938;rs7323938;rs7400121;rs7400121;rs7400121;rs6602907;rs6602907;rs6602907;rs7997328;rs7997328;rs7997328;rs8000868;rs8000868;rs8000868;rs12861645;rs12861645;rs12861645;rs111044084;rs111044084;rs111044084;rs150011176;rs150011176;rs150011176;rs141607381;rs141607381;rs141607381;rs9577921;rs9577921;rs9577921;rs6602906;rs6602906;rs6602906;rs6602905;rs6602905;rs6602905;rs6602904;rs6602904;rs6602904;rs6602903;rs6602903;rs6602903;	cholesterol;triglyc;cholesterol;LDL_C;triglyc;cholesterol;LDL_C;triglyc;cholesterol;LDL_C;triglyc;cholesterol;LDL_C;triglyc;cholesterol;LDL_C;triglyc;cholesterol;LDL_C;triglyc;cholesterol;triglyc;cholesterol;LDL_C;triglyc;cholesterol;LDL_C;triglyc;cholesterol;LDL_C;triglyc;cholesterol;LDL_C;triglyc;cholesterol;LDL_C;triglyc;cholesterol;LDL_C;triglyc;cholesterol;LDL_C;triglyc;cholesterol;LDL_C;triglyc;cholesterol;LDL_C;triglyc;cholesterol;LDL_C;triglyc;cholesterol;LDL_C;triglyc;cholesterol;LDL_C;triglyc;cholesterol;LDL_C;triglyc;cholesterol;LDL_C;triglyc;cholesterol;LDL_C;triglyc;cholesterol;LDL_C;triglyc;cholesterol;LDL_C;triglyc;cholesterol;LDL_C;triglyc;cholesterol;LDL_C;triglyc;cholesterol;LDL_C;triglyc;cholesterol;LDL_C;triglyc;cholesterol;LDL_C;triglyc;cholesterol;LDL_C;triglyc;cholesterol;LDL_C;triglyc;cholesterol;LDL_C;triglyc;cholesterol;LDL_C;triglyc;cholesterol;LDL_C;triglyc;cholesterol;LDL_C;triglyc;cholesterol;LDL_C;triglyc;cholesterol;LDL_C;triglyc;cholesterol;LDL_C;triglyc;cholesterol;LDL_C;triglyc;cholesterol;LDL_C;triglyc;cholesterol;LDL_C;triglyc;cholesterol;LDL_C;triglyc;cholesterol;LDL_C;triglyc;cholesterol;LDL_C;triglyc;cholesterol;LDL_C;triglyc;cholesterol;LDL_C;triglyc;cholesterol;LDL_C;triglyc;cholesterol;LDL_C;triglyc;cholesterol;LDL_C;triglyc;cholesterol;LDL_C;triglyc;	UKBB;UKBB;UKBB;UKBB;UKBB;UKBB;UKBB;UKBB;UKBB;UKBB;UKBB;UKBB;UKBB;UKBB;UKBB;UKBB;UKBB;UKBB;UKBB;UKBB;UKBB;UKBB;UKBB;UKBB;UKBB;UKBB;UKBB;UKBB;UKBB;UKBB;UKBB;UKBB;UKBB;UKBB;UKBB;UKBB;UKBB;UKBB;UKBB;UKBB;UKBB;UKBB;UKBB;UKBB;UKBB;UKBB;UKBB;UKBB;UKBB;UKBB;UKBB;UKBB;UKBB;UKBB;UKBB;UKBB;UKBB;UKBB;UKBB;UKBB;UKBB;UKBB;UKBB;UKBB;UKBB;UKBB;UKBB;UKBB;UKBB;UKBB;UKBB;UKBB;UKBB;UKBB;UKBB;UKBB;UKBB;UKBB;UKBB;UKBB;UKBB;UKBB;UKBB;UKBB;UKBB;UKBB;UKBB;UKBB;UKBB;UKBB;UKBB;UKBB;UKBB;UKBB;UKBB;UKBB;UKBB;UKBB;UKBB;UKBB;UKBB;UKBB;UKBB;UKBB;UKBB;UKBB;UKBB;UKBB;UKBB;UKBB;UKBB;UKBB;UKBB;UKBB;UKBB;UKBB;UKBB;UKBB;UKBB;UKBB;UKBB;UKBB;UKBB;UKBB;UKBB;UKBB;UKBB;UKBB;UKBB;UKBB;UKBB;UKBB;UKBB;UKBB;UKBB;UKBB;UKBB;UKBB;UKBB;UKBB;UKBB;UKBB;UKBB;UKBB;UKBB;UKBB;UKBB;UKBB;UKBB;UKBB;UKBB;	13:114545317	rs9577924	114545317;114545317;114545317;114545317;114741208;	rs9577924;rs9577924;rs9577924;rs9577924;rs74406200;	Cholesterol;LDL_cholesterol;Apolipoprotein_B;Triglycerides;Triglycerides;	Sinnott-Armstrong_et_al.;Sinnott-Armstrong_et_al.;Sinnott-Armstrong_et_al.;Sinnott-Armstrong_et_al.;Sinnott-Armstrong_et_al.;
14_1	14	20822261	22033228	His	21492229	14:21492229:A:G	rs1998848	a	g	0.0515	0.155116	0.0129528	4.778e-33	32.32	31	0.1819	Yes	MIR6717	SLC39A2	LD with missense variant	2	Gln;His;	1	region_14_1_locus_1	5_prime_UTR_variant	14:21467928:C:T;	missense_variant;	SLC39A2;	NA	Metabolite levels small molecules and protein measures (Kettunen J 2016);	Histidine (Kettunen J 2016);	rs1998848;	Histidine;	NA	NA	NA	NA	14:21467805;14:21486387;14:21467928;14:21486590	rs116849011;rs4981349;rs2234633;rs74036552	21486590;21467805;21467928;21486387;21515620;	rs74036552;rs116849011;rs2234633;rs4981349;rs35291299;	His;His;His;His;Histidine;	Locke_et_al.;Locke_et_al.;Locke_et_al.;Locke_et_al.;Lotta_et_al.;
14_1	14	20822261	22033228	Gln	21492229	14:21492229:A:G	rs1998848	a	g	0.0514	0.11044	0.0129979	1.949e-17	16.71	31	0.6301	No	MIR6717	SLC39A2	LD with missense variant	2	Gln;His;	1	region_14_1_locus_1	5_prime_UTR_variant	14:21467928:C:T;	missense_variant;	SLC39A2;	NA	Metabolite levels small molecules and protein measures (Kettunen J 2016);	Histidine (Kettunen J 2016);	rs1998848;	Histidine;	NA	NA	NA	NA	14:21467805;14:21486387;14:21467928;14:21486590	rs116849011;rs4981349;rs2234633;rs74036552	21486590;21467805;21467928;21486387;21515620;	rs74036552;rs116849011;rs2234633;rs4981349;rs35291299;	His;His;His;His;Histidine;	Locke_et_al.;Locke_et_al.;Locke_et_al.;Locke_et_al.;Lotta_et_al.;
14_2	14	24371290	25383887	His	24872209	14:24872209:C:T	rs6573778	t	c	0.4493	-0.0339546	0.00405248	5.351e-17	16.27	33	0.8411	Yes	NYNRIN	NYNRIN	In LD block with missense variant	34	His;IDL-FC;LDL-C;L-LDL-C;L-LDL-CE;L-LDL-CE_percent;L-LDL-C_percent;L-LDL-FC;L-LDL-L;L-LDL-P;L-LDL-PL;L-LDL-PL_percent;M-LDL-C;M-LDL-CE;M-LDL-CE_percent;M-LDL-C_percent;M-LDL-FC;M-LDL-FC_percent;M-LDL-L;M-LDL-P;M-LDL-PL_percent;S-HDL-CE;S-HDL-CE_percent;S-HDL-C_percent;S-HDL-PL_percent;S-LDL-C;S-LDL-CE;S-LDL-CE_percent;S-LDL-C_percent;S-LDL-FC;S-LDL-FC_percent;S-LDL-L;S-LDL-P;S-LDL-PL_percent;	1	region_14_2_locus_1	intron_variant	NA	NA	NA	NA	Low density lipoprotein (GLGC 2013); Low density lipoprotein (GLGC 2010); Total cholesterol (GLGC 2013); LDL cholesterol (GLGC 2010); Total cholesterol (GLGC 2010);	NA	NA	NA	14:24871290;14:24871530;14:24871530;14:24871926;14:24871926;14:24872209;14:24872209;14:24872209;14:24872209;14:24874026;14:24874026;14:24874193;14:24874193;14:24875260;14:24875260;14:24875832;14:24875832;14:24876237;14:24876237;14:24881986;14:24881986;14:24883058;14:24883058;14:24883058;14:24883887;14:24883887;14:24883887;14:24883887;	rs11158680;rs11620783;rs11620783;rs11621792;rs11621792;rs6573778;rs6573778;rs6573778;rs6573778;rs72694391;rs72694391;rs72694393;rs72694393;rs12588750;rs12588750;rs11621594;rs11621594;rs11626929;rs11626929;rs36012880;rs36012880;rs2332328;rs2332328;rs2332328;rs8017377;rs8017377;rs8017377;rs8017377;	LDL_C;cholesterol;LDL_C;cholesterol;LDL_C;cholesterol;LDL;LDL_C;TC;cholesterol;LDL_C;cholesterol;LDL_C;cholesterol;LDL_C;cholesterol;LDL_C;cholesterol;LDL_C;cholesterol;LDL_C;cholesterol;LDL;LDL_C;cholesterol;LDL;LDL_C;TC;	UKBB;UKBB;UKBB;UKBB;UKBB;UKBB;Willer_et_al_2013;UKBB;Willer_et_al_2013;UKBB;UKBB;UKBB;UKBB;UKBB;UKBB;UKBB;UKBB;UKBB;UKBB;UKBB;UKBB;UKBB;Willer_et_al_2013;UKBB;UKBB;Willer_et_al_2013;UKBB;Willer_et_al_2013;	NA	NA	24860887;	rs11629005;	Cholesterol;	Sinnott-Armstrong_et_al.;
14_2	14	24371290	25383887	M-LDL-PL_percent	24872209	14:24872209:C:T	rs6573778	t	c	0.4504	-0.0305009	0.00398689	2.005e-14	13.7	33	0.1654	No	NYNRIN	NYNRIN	In LD block with missense variant	34	His;IDL-FC;LDL-C;L-LDL-C;L-LDL-CE;L-LDL-CE_percent;L-LDL-C_percent;L-LDL-FC;L-LDL-L;L-LDL-P;L-LDL-PL;L-LDL-PL_percent;M-LDL-C;M-LDL-CE;M-LDL-CE_percent;M-LDL-C_percent;M-LDL-FC;M-LDL-FC_percent;M-LDL-L;M-LDL-P;M-LDL-PL_percent;S-HDL-CE;S-HDL-CE_percent;S-HDL-C_percent;S-HDL-PL_percent;S-LDL-C;S-LDL-CE;S-LDL-CE_percent;S-LDL-C_percent;S-LDL-FC;S-LDL-FC_percent;S-LDL-L;S-LDL-P;S-LDL-PL_percent;	1	region_14_2_locus_1	intron_variant	NA	NA	NA	NA	Low density lipoprotein (GLGC 2013); Low density lipoprotein (GLGC 2010); Total cholesterol (GLGC 2013); LDL cholesterol (GLGC 2010); Total cholesterol (GLGC 2010);	NA	NA	NA	14:24871290;14:24871530;14:24871530;14:24871926;14:24871926;14:24872209;14:24872209;14:24872209;14:24872209;14:24874026;14:24874026;14:24874193;14:24874193;14:24875260;14:24875260;14:24875832;14:24875832;14:24876237;14:24876237;14:24881986;14:24881986;14:24883058;14:24883058;14:24883058;14:24883887;14:24883887;14:24883887;14:24883887;	rs11158680;rs11620783;rs11620783;rs11621792;rs11621792;rs6573778;rs6573778;rs6573778;rs6573778;rs72694391;rs72694391;rs72694393;rs72694393;rs12588750;rs12588750;rs11621594;rs11621594;rs11626929;rs11626929;rs36012880;rs36012880;rs2332328;rs2332328;rs2332328;rs8017377;rs8017377;rs8017377;rs8017377;	LDL_C;cholesterol;LDL_C;cholesterol;LDL_C;cholesterol;LDL;LDL_C;TC;cholesterol;LDL_C;cholesterol;LDL_C;cholesterol;LDL_C;cholesterol;LDL_C;cholesterol;LDL_C;cholesterol;LDL_C;cholesterol;LDL;LDL_C;cholesterol;LDL;LDL_C;TC;	UKBB;UKBB;UKBB;UKBB;UKBB;UKBB;Willer_et_al_2013;UKBB;Willer_et_al_2013;UKBB;UKBB;UKBB;UKBB;UKBB;UKBB;UKBB;UKBB;UKBB;UKBB;UKBB;UKBB;UKBB;Willer_et_al_2013;UKBB;UKBB;Willer_et_al_2013;UKBB;Willer_et_al_2013;	NA	NA	24860887;	rs11629005;	Cholesterol;	Sinnott-Armstrong_et_al.;
14_2	14	24371290	25383887	L-LDL-PL_percent	24872209	14:24872209:C:T	rs6573778	t	c	0.45	-0.0247691	0.00400871	6.459e-10	9.19	33	0.2617	No	NYNRIN	NYNRIN	In LD block with missense variant	34	His;IDL-FC;LDL-C;L-LDL-C;L-LDL-CE;L-LDL-CE_percent;L-LDL-C_percent;L-LDL-FC;L-LDL-L;L-LDL-P;L-LDL-PL;L-LDL-PL_percent;M-LDL-C;M-LDL-CE;M-LDL-CE_percent;M-LDL-C_percent;M-LDL-FC;M-LDL-FC_percent;M-LDL-L;M-LDL-P;M-LDL-PL_percent;S-HDL-CE;S-HDL-CE_percent;S-HDL-C_percent;S-HDL-PL_percent;S-LDL-C;S-LDL-CE;S-LDL-CE_percent;S-LDL-C_percent;S-LDL-FC;S-LDL-FC_percent;S-LDL-L;S-LDL-P;S-LDL-PL_percent;	1	region_14_2_locus_1	intron_variant	NA	NA	NA	NA	Low density lipoprotein (GLGC 2013); Low density lipoprotein (GLGC 2010); Total cholesterol (GLGC 2013); LDL cholesterol (GLGC 2010); Total cholesterol (GLGC 2010);	NA	NA	NA	14:24871290;14:24871530;14:24871530;14:24871926;14:24871926;14:24872209;14:24872209;14:24872209;14:24872209;14:24874026;14:24874026;14:24874193;14:24874193;14:24875260;14:24875260;14:24875832;14:24875832;14:24876237;14:24876237;14:24881986;14:24881986;14:24883058;14:24883058;14:24883058;14:24883887;14:24883887;14:24883887;14:24883887;	rs11158680;rs11620783;rs11620783;rs11621792;rs11621792;rs6573778;rs6573778;rs6573778;rs6573778;rs72694391;rs72694391;rs72694393;rs72694393;rs12588750;rs12588750;rs11621594;rs11621594;rs11626929;rs11626929;rs36012880;rs36012880;rs2332328;rs2332328;rs2332328;rs8017377;rs8017377;rs8017377;rs8017377;	LDL_C;cholesterol;LDL_C;cholesterol;LDL_C;cholesterol;LDL;LDL_C;TC;cholesterol;LDL_C;cholesterol;LDL_C;cholesterol;LDL_C;cholesterol;LDL_C;cholesterol;LDL_C;cholesterol;LDL_C;cholesterol;LDL;LDL_C;cholesterol;LDL;LDL_C;TC;	UKBB;UKBB;UKBB;UKBB;UKBB;UKBB;Willer_et_al_2013;UKBB;Willer_et_al_2013;UKBB;UKBB;UKBB;UKBB;UKBB;UKBB;UKBB;UKBB;UKBB;UKBB;UKBB;UKBB;UKBB;Willer_et_al_2013;UKBB;UKBB;Willer_et_al_2013;UKBB;Willer_et_al_2013;	NA	NA	24860887;	rs11629005;	Cholesterol;	Sinnott-Armstrong_et_al.;
14_2	14	24371290	25383887	S-LDL-PL_percent	24875832	14:24875832:A:G	rs11621594	a	g	0.5875	0.0326567	0.00422499	1.08e-14	13.97	31	0.5456	No	NYNRIN	NYNRIN	In LD block with missense variant	35	His;IDL-FC;IDL-PL;LDL-C;L-LDL-C;L-LDL-CE;L-LDL-CE_percent;L-LDL-C_percent;L-LDL-FC;L-LDL-L;L-LDL-P;L-LDL-PL;M-LDL-C;M-LDL-CE;M-LDL-CE_percent;M-LDL-C_percent;M-LDL-FC;M-LDL-FC_percent;M-LDL-L;M-LDL-P;M-LDL-PL_percent;S-HDL-C;S-HDL-CE;S-HDL-CE_percent;S-HDL-C_percent;S-HDL-PL_percent;S-LDL-C;S-LDL-CE;S-LDL-CE_percent;S-LDL-C_percent;S-LDL-FC;S-LDL-FC_percent;S-LDL-L;S-LDL-P;S-LDL-PL_percent;	1	region_14_2_locus_1	intron_variant	NA	NA	NA	NA	NA	NA	NA	NA	14:24871290;14:24871530;14:24871530;14:24871926;14:24871926;14:24872209;14:24872209;14:24872209;14:24872209;14:24874026;14:24874026;14:24874193;14:24874193;14:24875260;14:24875260;14:24875832;14:24875832;14:24876237;14:24876237;14:24881986;14:24881986;14:24883058;14:24883058;14:24883058;14:24883887;14:24883887;14:24883887;14:24883887;	rs11158680;rs11620783;rs11620783;rs11621792;rs11621792;rs6573778;rs6573778;rs6573778;rs6573778;rs72694391;rs72694391;rs72694393;rs72694393;rs12588750;rs12588750;rs11621594;rs11621594;rs11626929;rs11626929;rs36012880;rs36012880;rs2332328;rs2332328;rs2332328;rs8017377;rs8017377;rs8017377;rs8017377;	LDL_C;cholesterol;LDL_C;cholesterol;LDL_C;cholesterol;LDL;LDL_C;TC;cholesterol;LDL_C;cholesterol;LDL_C;cholesterol;LDL_C;cholesterol;LDL_C;cholesterol;LDL_C;cholesterol;LDL_C;cholesterol;LDL;LDL_C;cholesterol;LDL;LDL_C;TC;	UKBB;UKBB;UKBB;UKBB;UKBB;UKBB;Willer_et_al_2013;UKBB;Willer_et_al_2013;UKBB;UKBB;UKBB;UKBB;UKBB;UKBB;UKBB;UKBB;UKBB;UKBB;UKBB;UKBB;UKBB;Willer_et_al_2013;UKBB;UKBB;Willer_et_al_2013;UKBB;Willer_et_al_2013;	NA	NA	24860887;	rs11629005;	Cholesterol;	Sinnott-Armstrong_et_al.;
14_2	14	24371290	25383887	S-HDL-PL_percent	24875832	14:24875832:A:G	rs11621594	a	g	0.5876	0.0315245	0.00422926	9.063e-14	13.04	31	0.5713	No	NYNRIN	NYNRIN	In LD block with missense variant	35	His;IDL-FC;IDL-PL;LDL-C;L-LDL-C;L-LDL-CE;L-LDL-CE_percent;L-LDL-C_percent;L-LDL-FC;L-LDL-L;L-LDL-P;L-LDL-PL;M-LDL-C;M-LDL-CE;M-LDL-CE_percent;M-LDL-C_percent;M-LDL-FC;M-LDL-FC_percent;M-LDL-L;M-LDL-P;M-LDL-PL_percent;S-HDL-C;S-HDL-CE;S-HDL-CE_percent;S-HDL-C_percent;S-HDL-PL_percent;S-LDL-C;S-LDL-CE;S-LDL-CE_percent;S-LDL-C_percent;S-LDL-FC;S-LDL-FC_percent;S-LDL-L;S-LDL-P;S-LDL-PL_percent;	1	region_14_2_locus_1	intron_variant	NA	NA	NA	NA	NA	NA	NA	NA	14:24871290;14:24871530;14:24871530;14:24871926;14:24871926;14:24872209;14:24872209;14:24872209;14:24872209;14:24874026;14:24874026;14:24874193;14:24874193;14:24875260;14:24875260;14:24875832;14:24875832;14:24876237;14:24876237;14:24881986;14:24881986;14:24883058;14:24883058;14:24883058;14:24883887;14:24883887;14:24883887;14:24883887;	rs11158680;rs11620783;rs11620783;rs11621792;rs11621792;rs6573778;rs6573778;rs6573778;rs6573778;rs72694391;rs72694391;rs72694393;rs72694393;rs12588750;rs12588750;rs11621594;rs11621594;rs11626929;rs11626929;rs36012880;rs36012880;rs2332328;rs2332328;rs2332328;rs8017377;rs8017377;rs8017377;rs8017377;	LDL_C;cholesterol;LDL_C;cholesterol;LDL_C;cholesterol;LDL;LDL_C;TC;cholesterol;LDL_C;cholesterol;LDL_C;cholesterol;LDL_C;cholesterol;LDL_C;cholesterol;LDL_C;cholesterol;LDL_C;cholesterol;LDL;LDL_C;cholesterol;LDL;LDL_C;TC;	UKBB;UKBB;UKBB;UKBB;UKBB;UKBB;Willer_et_al_2013;UKBB;Willer_et_al_2013;UKBB;UKBB;UKBB;UKBB;UKBB;UKBB;UKBB;UKBB;UKBB;UKBB;UKBB;UKBB;UKBB;Willer_et_al_2013;UKBB;UKBB;Willer_et_al_2013;UKBB;Willer_et_al_2013;	NA	NA	24860887;	rs11629005;	Cholesterol;	Sinnott-Armstrong_et_al.;
14_2	14	24371290	25383887	S-HDL-CE	24875832	14:24875832:A:G	rs11621594	a	g	0.5874	-0.0299806	0.00414948	5.006e-13	12.3	33	0.8707	No	NYNRIN	NYNRIN	In LD block with missense variant	35	His;IDL-FC;IDL-PL;LDL-C;L-LDL-C;L-LDL-CE;L-LDL-CE_percent;L-LDL-C_percent;L-LDL-FC;L-LDL-L;L-LDL-P;L-LDL-PL;M-LDL-C;M-LDL-CE;M-LDL-CE_percent;M-LDL-C_percent;M-LDL-FC;M-LDL-FC_percent;M-LDL-L;M-LDL-P;M-LDL-PL_percent;S-HDL-C;S-HDL-CE;S-HDL-CE_percent;S-HDL-C_percent;S-HDL-PL_percent;S-LDL-C;S-LDL-CE;S-LDL-CE_percent;S-LDL-C_percent;S-LDL-FC;S-LDL-FC_percent;S-LDL-L;S-LDL-P;S-LDL-PL_percent;	1	region_14_2_locus_1	intron_variant	NA	NA	NA	NA	NA	NA	NA	NA	14:24871290;14:24871530;14:24871530;14:24871926;14:24871926;14:24872209;14:24872209;14:24872209;14:24872209;14:24874026;14:24874026;14:24874193;14:24874193;14:24875260;14:24875260;14:24875832;14:24875832;14:24876237;14:24876237;14:24881986;14:24881986;14:24883058;14:24883058;14:24883058;14:24883887;14:24883887;14:24883887;14:24883887;	rs11158680;rs11620783;rs11620783;rs11621792;rs11621792;rs6573778;rs6573778;rs6573778;rs6573778;rs72694391;rs72694391;rs72694393;rs72694393;rs12588750;rs12588750;rs11621594;rs11621594;rs11626929;rs11626929;rs36012880;rs36012880;rs2332328;rs2332328;rs2332328;rs8017377;rs8017377;rs8017377;rs8017377;	LDL_C;cholesterol;LDL_C;cholesterol;LDL_C;cholesterol;LDL;LDL_C;TC;cholesterol;LDL_C;cholesterol;LDL_C;cholesterol;LDL_C;cholesterol;LDL_C;cholesterol;LDL_C;cholesterol;LDL_C;cholesterol;LDL;LDL_C;cholesterol;LDL;LDL_C;TC;	UKBB;UKBB;UKBB;UKBB;UKBB;UKBB;Willer_et_al_2013;UKBB;Willer_et_al_2013;UKBB;UKBB;UKBB;UKBB;UKBB;UKBB;UKBB;UKBB;UKBB;UKBB;UKBB;UKBB;UKBB;Willer_et_al_2013;UKBB;UKBB;Willer_et_al_2013;UKBB;Willer_et_al_2013;	NA	NA	24860887;	rs11629005;	Cholesterol;	Sinnott-Armstrong_et_al.;
14_2	14	24371290	25383887	S-HDL-CE_percent	24875832	14:24875832:A:G	rs11621594	a	g	0.5869	-0.0291322	0.00411148	1.385e-12	11.86	33	0.7016	No	NYNRIN	NYNRIN	In LD block with missense variant	35	His;IDL-FC;IDL-PL;LDL-C;L-LDL-C;L-LDL-CE;L-LDL-CE_percent;L-LDL-C_percent;L-LDL-FC;L-LDL-L;L-LDL-P;L-LDL-PL;M-LDL-C;M-LDL-CE;M-LDL-CE_percent;M-LDL-C_percent;M-LDL-FC;M-LDL-FC_percent;M-LDL-L;M-LDL-P;M-LDL-PL_percent;S-HDL-C;S-HDL-CE;S-HDL-CE_percent;S-HDL-C_percent;S-HDL-PL_percent;S-LDL-C;S-LDL-CE;S-LDL-CE_percent;S-LDL-C_percent;S-LDL-FC;S-LDL-FC_percent;S-LDL-L;S-LDL-P;S-LDL-PL_percent;	1	region_14_2_locus_1	intron_variant	NA	NA	NA	NA	NA	NA	NA	NA	14:24871290;14:24871530;14:24871530;14:24871926;14:24871926;14:24872209;14:24872209;14:24872209;14:24872209;14:24874026;14:24874026;14:24874193;14:24874193;14:24875260;14:24875260;14:24875832;14:24875832;14:24876237;14:24876237;14:24881986;14:24881986;14:24883058;14:24883058;14:24883058;14:24883887;14:24883887;14:24883887;14:24883887;	rs11158680;rs11620783;rs11620783;rs11621792;rs11621792;rs6573778;rs6573778;rs6573778;rs6573778;rs72694391;rs72694391;rs72694393;rs72694393;rs12588750;rs12588750;rs11621594;rs11621594;rs11626929;rs11626929;rs36012880;rs36012880;rs2332328;rs2332328;rs2332328;rs8017377;rs8017377;rs8017377;rs8017377;	LDL_C;cholesterol;LDL_C;cholesterol;LDL_C;cholesterol;LDL;LDL_C;TC;cholesterol;LDL_C;cholesterol;LDL_C;cholesterol;LDL_C;cholesterol;LDL_C;cholesterol;LDL_C;cholesterol;LDL_C;cholesterol;LDL;LDL_C;cholesterol;LDL;LDL_C;TC;	UKBB;UKBB;UKBB;UKBB;UKBB;UKBB;Willer_et_al_2013;UKBB;Willer_et_al_2013;UKBB;UKBB;UKBB;UKBB;UKBB;UKBB;UKBB;UKBB;UKBB;UKBB;UKBB;UKBB;UKBB;Willer_et_al_2013;UKBB;UKBB;Willer_et_al_2013;UKBB;Willer_et_al_2013;	NA	NA	24860887;	rs11629005;	Cholesterol;	Sinnott-Armstrong_et_al.;
14_2	14	24371290	25383887	S-HDL-C_percent	24875832	14:24875832:A:G	rs11621594	a	g	0.5869	-0.0288019	0.00411089	2.448e-12	11.61	33	0.7933	No	NYNRIN	NYNRIN	In LD block with missense variant	35	His;IDL-FC;IDL-PL;LDL-C;L-LDL-C;L-LDL-CE;L-LDL-CE_percent;L-LDL-C_percent;L-LDL-FC;L-LDL-L;L-LDL-P;L-LDL-PL;M-LDL-C;M-LDL-CE;M-LDL-CE_percent;M-LDL-C_percent;M-LDL-FC;M-LDL-FC_percent;M-LDL-L;M-LDL-P;M-LDL-PL_percent;S-HDL-C;S-HDL-CE;S-HDL-CE_percent;S-HDL-C_percent;S-HDL-PL_percent;S-LDL-C;S-LDL-CE;S-LDL-CE_percent;S-LDL-C_percent;S-LDL-FC;S-LDL-FC_percent;S-LDL-L;S-LDL-P;S-LDL-PL_percent;	1	region_14_2_locus_1	intron_variant	NA	NA	NA	NA	NA	NA	NA	NA	14:24871290;14:24871530;14:24871530;14:24871926;14:24871926;14:24872209;14:24872209;14:24872209;14:24872209;14:24874026;14:24874026;14:24874193;14:24874193;14:24875260;14:24875260;14:24875832;14:24875832;14:24876237;14:24876237;14:24881986;14:24881986;14:24883058;14:24883058;14:24883058;14:24883887;14:24883887;14:24883887;14:24883887;	rs11158680;rs11620783;rs11620783;rs11621792;rs11621792;rs6573778;rs6573778;rs6573778;rs6573778;rs72694391;rs72694391;rs72694393;rs72694393;rs12588750;rs12588750;rs11621594;rs11621594;rs11626929;rs11626929;rs36012880;rs36012880;rs2332328;rs2332328;rs2332328;rs8017377;rs8017377;rs8017377;rs8017377;	LDL_C;cholesterol;LDL_C;cholesterol;LDL_C;cholesterol;LDL;LDL_C;TC;cholesterol;LDL_C;cholesterol;LDL_C;cholesterol;LDL_C;cholesterol;LDL_C;cholesterol;LDL_C;cholesterol;LDL_C;cholesterol;LDL;LDL_C;cholesterol;LDL;LDL_C;TC;	UKBB;UKBB;UKBB;UKBB;UKBB;UKBB;Willer_et_al_2013;UKBB;Willer_et_al_2013;UKBB;UKBB;UKBB;UKBB;UKBB;UKBB;UKBB;UKBB;UKBB;UKBB;UKBB;UKBB;UKBB;Willer_et_al_2013;UKBB;UKBB;Willer_et_al_2013;UKBB;Willer_et_al_2013;	NA	NA	24860887;	rs11629005;	Cholesterol;	Sinnott-Armstrong_et_al.;
14_2	14	24371290	25383887	M-LDL-FC_percent	24875832	14:24875832:A:G	rs11621594	a	g	0.5876	0.0278034	0.00423106	4.989e-11	10.3	31	0.3806	No	NYNRIN	NYNRIN	In LD block with missense variant	35	His;IDL-FC;IDL-PL;LDL-C;L-LDL-C;L-LDL-CE;L-LDL-CE_percent;L-LDL-C_percent;L-LDL-FC;L-LDL-L;L-LDL-P;L-LDL-PL;M-LDL-C;M-LDL-CE;M-LDL-CE_percent;M-LDL-C_percent;M-LDL-FC;M-LDL-FC_percent;M-LDL-L;M-LDL-P;M-LDL-PL_percent;S-HDL-C;S-HDL-CE;S-HDL-CE_percent;S-HDL-C_percent;S-HDL-PL_percent;S-LDL-C;S-LDL-CE;S-LDL-CE_percent;S-LDL-C_percent;S-LDL-FC;S-LDL-FC_percent;S-LDL-L;S-LDL-P;S-LDL-PL_percent;	1	region_14_2_locus_1	intron_variant	NA	NA	NA	NA	NA	NA	NA	NA	14:24871290;14:24871530;14:24871530;14:24871926;14:24871926;14:24872209;14:24872209;14:24872209;14:24872209;14:24874026;14:24874026;14:24874193;14:24874193;14:24875260;14:24875260;14:24875832;14:24875832;14:24876237;14:24876237;14:24881986;14:24881986;14:24883058;14:24883058;14:24883058;14:24883887;14:24883887;14:24883887;14:24883887;	rs11158680;rs11620783;rs11620783;rs11621792;rs11621792;rs6573778;rs6573778;rs6573778;rs6573778;rs72694391;rs72694391;rs72694393;rs72694393;rs12588750;rs12588750;rs11621594;rs11621594;rs11626929;rs11626929;rs36012880;rs36012880;rs2332328;rs2332328;rs2332328;rs8017377;rs8017377;rs8017377;rs8017377;	LDL_C;cholesterol;LDL_C;cholesterol;LDL_C;cholesterol;LDL;LDL_C;TC;cholesterol;LDL_C;cholesterol;LDL_C;cholesterol;LDL_C;cholesterol;LDL_C;cholesterol;LDL_C;cholesterol;LDL_C;cholesterol;LDL;LDL_C;cholesterol;LDL;LDL_C;TC;	UKBB;UKBB;UKBB;UKBB;UKBB;UKBB;Willer_et_al_2013;UKBB;Willer_et_al_2013;UKBB;UKBB;UKBB;UKBB;UKBB;UKBB;UKBB;UKBB;UKBB;UKBB;UKBB;UKBB;UKBB;Willer_et_al_2013;UKBB;UKBB;Willer_et_al_2013;UKBB;Willer_et_al_2013;	NA	NA	24860887;	rs11629005;	Cholesterol;	Sinnott-Armstrong_et_al.;
14_2	14	24371290	25383887	S-LDL-FC_percent	24875832	14:24875832:A:G	rs11621594	a	g	0.5861	0.0278117	0.00426705	7.136e-11	10.15	31	0.2811	No	NYNRIN	NYNRIN	In LD block with missense variant	35	His;IDL-FC;IDL-PL;LDL-C;L-LDL-C;L-LDL-CE;L-LDL-CE_percent;L-LDL-C_percent;L-LDL-FC;L-LDL-L;L-LDL-P;L-LDL-PL;M-LDL-C;M-LDL-CE;M-LDL-CE_percent;M-LDL-C_percent;M-LDL-FC;M-LDL-FC_percent;M-LDL-L;M-LDL-P;M-LDL-PL_percent;S-HDL-C;S-HDL-CE;S-HDL-CE_percent;S-HDL-C_percent;S-HDL-PL_percent;S-LDL-C;S-LDL-CE;S-LDL-CE_percent;S-LDL-C_percent;S-LDL-FC;S-LDL-FC_percent;S-LDL-L;S-LDL-P;S-LDL-PL_percent;	1	region_14_2_locus_1	intron_variant	NA	NA	NA	NA	NA	NA	NA	NA	14:24871290;14:24871530;14:24871530;14:24871926;14:24871926;14:24872209;14:24872209;14:24872209;14:24872209;14:24874026;14:24874026;14:24874193;14:24874193;14:24875260;14:24875260;14:24875832;14:24875832;14:24876237;14:24876237;14:24881986;14:24881986;14:24883058;14:24883058;14:24883058;14:24883887;14:24883887;14:24883887;14:24883887;	rs11158680;rs11620783;rs11620783;rs11621792;rs11621792;rs6573778;rs6573778;rs6573778;rs6573778;rs72694391;rs72694391;rs72694393;rs72694393;rs12588750;rs12588750;rs11621594;rs11621594;rs11626929;rs11626929;rs36012880;rs36012880;rs2332328;rs2332328;rs2332328;rs8017377;rs8017377;rs8017377;rs8017377;	LDL_C;cholesterol;LDL_C;cholesterol;LDL_C;cholesterol;LDL;LDL_C;TC;cholesterol;LDL_C;cholesterol;LDL_C;cholesterol;LDL_C;cholesterol;LDL_C;cholesterol;LDL_C;cholesterol;LDL_C;cholesterol;LDL;LDL_C;cholesterol;LDL;LDL_C;TC;	UKBB;UKBB;UKBB;UKBB;UKBB;UKBB;Willer_et_al_2013;UKBB;Willer_et_al_2013;UKBB;UKBB;UKBB;UKBB;UKBB;UKBB;UKBB;UKBB;UKBB;UKBB;UKBB;UKBB;UKBB;Willer_et_al_2013;UKBB;UKBB;Willer_et_al_2013;UKBB;Willer_et_al_2013;	NA	NA	24860887;	rs11629005;	Cholesterol;	Sinnott-Armstrong_et_al.;
14_2	14	24371290	25383887	S-HDL-C	24875832	14:24875832:A:G	rs11621594	a	g	0.5874	-0.0256928	0.00414931	5.938e-10	9.23	33	0.6183	No	NYNRIN	NYNRIN	In LD block with missense variant	35	His;IDL-FC;IDL-PL;LDL-C;L-LDL-C;L-LDL-CE;L-LDL-CE_percent;L-LDL-C_percent;L-LDL-FC;L-LDL-L;L-LDL-P;L-LDL-PL;M-LDL-C;M-LDL-CE;M-LDL-CE_percent;M-LDL-C_percent;M-LDL-FC;M-LDL-FC_percent;M-LDL-L;M-LDL-P;M-LDL-PL_percent;S-HDL-C;S-HDL-CE;S-HDL-CE_percent;S-HDL-C_percent;S-HDL-PL_percent;S-LDL-C;S-LDL-CE;S-LDL-CE_percent;S-LDL-C_percent;S-LDL-FC;S-LDL-FC_percent;S-LDL-L;S-LDL-P;S-LDL-PL_percent;	1	region_14_2_locus_1	intron_variant	NA	NA	NA	NA	NA	NA	NA	NA	14:24871290;14:24871530;14:24871530;14:24871926;14:24871926;14:24872209;14:24872209;14:24872209;14:24872209;14:24874026;14:24874026;14:24874193;14:24874193;14:24875260;14:24875260;14:24875832;14:24875832;14:24876237;14:24876237;14:24881986;14:24881986;14:24883058;14:24883058;14:24883058;14:24883887;14:24883887;14:24883887;14:24883887;	rs11158680;rs11620783;rs11620783;rs11621792;rs11621792;rs6573778;rs6573778;rs6573778;rs6573778;rs72694391;rs72694391;rs72694393;rs72694393;rs12588750;rs12588750;rs11621594;rs11621594;rs11626929;rs11626929;rs36012880;rs36012880;rs2332328;rs2332328;rs2332328;rs8017377;rs8017377;rs8017377;rs8017377;	LDL_C;cholesterol;LDL_C;cholesterol;LDL_C;cholesterol;LDL;LDL_C;TC;cholesterol;LDL_C;cholesterol;LDL_C;cholesterol;LDL_C;cholesterol;LDL_C;cholesterol;LDL_C;cholesterol;LDL_C;cholesterol;LDL;LDL_C;cholesterol;LDL;LDL_C;TC;	UKBB;UKBB;UKBB;UKBB;UKBB;UKBB;Willer_et_al_2013;UKBB;Willer_et_al_2013;UKBB;UKBB;UKBB;UKBB;UKBB;UKBB;UKBB;UKBB;UKBB;UKBB;UKBB;UKBB;UKBB;Willer_et_al_2013;UKBB;UKBB;Willer_et_al_2013;UKBB;Willer_et_al_2013;	NA	NA	24860887;	rs11629005;	Cholesterol;	Sinnott-Armstrong_et_al.;
14_2	14	24371290	25383887	S-LDL-CE	24881986	14:24881986:C:T	rs36012880	t	c	0.5543	-0.0311389	0.00400492	7.536e-15	14.12	33	0.7351	No	NYNRIN	NYNRIN	LD with missense variant	40	His;IDL-C;IDL-CE;IDL-FC;IDL-L;IDL-P;IDL-PL;LDL-C;L-LDL-C;L-LDL-CE;L-LDL-CE_percent;L-LDL-C_percent;L-LDL-FC;L-LDL-L;L-LDL-P;L-LDL-PL;M-LDL-C;M-LDL-CE;M-LDL-CE_percent;M-LDL-C_percent;M-LDL-FC;M-LDL-FC_percent;M-LDL-L;M-LDL-P;M-LDL-PL;M-LDL-PL_percent;S-HDL-CE;S-HDL-CE_percent;S-HDL-C_percent;S-HDL-PL_percent;S-LDL-C;S-LDL-CE;S-LDL-CE_percent;S-LDL-C_percent;S-LDL-FC;S-LDL-FC_percent;S-LDL-L;S-LDL-P;S-LDL-PL_percent;XS-VLDL-PL;	1	region_14_2_locus_1	intron_variant	14:24883887:A:G;	missense_variant;	NYNRIN;	NA	NA	NA	NA	NA	14:24871290;14:24871530;14:24871530;14:24871926;14:24871926;14:24872209;14:24872209;14:24872209;14:24872209;14:24874026;14:24874026;14:24874193;14:24874193;14:24875260;14:24875260;14:24875832;14:24875832;14:24876237;14:24876237;14:24881986;14:24881986;14:24883058;14:24883058;14:24883058;14:24883887;14:24883887;14:24883887;14:24883887;	rs11158680;rs11620783;rs11620783;rs11621792;rs11621792;rs6573778;rs6573778;rs6573778;rs6573778;rs72694391;rs72694391;rs72694393;rs72694393;rs12588750;rs12588750;rs11621594;rs11621594;rs11626929;rs11626929;rs36012880;rs36012880;rs2332328;rs2332328;rs2332328;rs8017377;rs8017377;rs8017377;rs8017377;	LDL_C;cholesterol;LDL_C;cholesterol;LDL_C;cholesterol;LDL;LDL_C;TC;cholesterol;LDL_C;cholesterol;LDL_C;cholesterol;LDL_C;cholesterol;LDL_C;cholesterol;LDL_C;cholesterol;LDL_C;cholesterol;LDL;LDL_C;cholesterol;LDL;LDL_C;TC;	UKBB;UKBB;UKBB;UKBB;UKBB;UKBB;Willer_et_al_2013;UKBB;Willer_et_al_2013;UKBB;UKBB;UKBB;UKBB;UKBB;UKBB;UKBB;UKBB;UKBB;UKBB;UKBB;UKBB;UKBB;Willer_et_al_2013;UKBB;UKBB;Willer_et_al_2013;UKBB;Willer_et_al_2013;	NA	NA	24860887;	rs11629005;	Cholesterol;	Sinnott-Armstrong_et_al.;
14_2	14	24371290	25383887	M-LDL-CE	24881986	14:24881986:C:T	rs36012880	t	c	0.5543	-0.0307678	0.00400543	1.572e-14	13.8	33	0.7407	No	NYNRIN	NYNRIN	LD with missense variant	40	His;IDL-C;IDL-CE;IDL-FC;IDL-L;IDL-P;IDL-PL;LDL-C;L-LDL-C;L-LDL-CE;L-LDL-CE_percent;L-LDL-C_percent;L-LDL-FC;L-LDL-L;L-LDL-P;L-LDL-PL;M-LDL-C;M-LDL-CE;M-LDL-CE_percent;M-LDL-C_percent;M-LDL-FC;M-LDL-FC_percent;M-LDL-L;M-LDL-P;M-LDL-PL;M-LDL-PL_percent;S-HDL-CE;S-HDL-CE_percent;S-HDL-C_percent;S-HDL-PL_percent;S-LDL-C;S-LDL-CE;S-LDL-CE_percent;S-LDL-C_percent;S-LDL-FC;S-LDL-FC_percent;S-LDL-L;S-LDL-P;S-LDL-PL_percent;XS-VLDL-PL;	1	region_14_2_locus_1	intron_variant	14:24883887:A:G;	missense_variant;	NYNRIN;	NA	NA	NA	NA	NA	14:24871290;14:24871530;14:24871530;14:24871926;14:24871926;14:24872209;14:24872209;14:24872209;14:24872209;14:24874026;14:24874026;14:24874193;14:24874193;14:24875260;14:24875260;14:24875832;14:24875832;14:24876237;14:24876237;14:24881986;14:24881986;14:24883058;14:24883058;14:24883058;14:24883887;14:24883887;14:24883887;14:24883887;	rs11158680;rs11620783;rs11620783;rs11621792;rs11621792;rs6573778;rs6573778;rs6573778;rs6573778;rs72694391;rs72694391;rs72694393;rs72694393;rs12588750;rs12588750;rs11621594;rs11621594;rs11626929;rs11626929;rs36012880;rs36012880;rs2332328;rs2332328;rs2332328;rs8017377;rs8017377;rs8017377;rs8017377;	LDL_C;cholesterol;LDL_C;cholesterol;LDL_C;cholesterol;LDL;LDL_C;TC;cholesterol;LDL_C;cholesterol;LDL_C;cholesterol;LDL_C;cholesterol;LDL_C;cholesterol;LDL_C;cholesterol;LDL_C;cholesterol;LDL;LDL_C;cholesterol;LDL;LDL_C;TC;	UKBB;UKBB;UKBB;UKBB;UKBB;UKBB;Willer_et_al_2013;UKBB;Willer_et_al_2013;UKBB;UKBB;UKBB;UKBB;UKBB;UKBB;UKBB;UKBB;UKBB;UKBB;UKBB;UKBB;UKBB;Willer_et_al_2013;UKBB;UKBB;Willer_et_al_2013;UKBB;Willer_et_al_2013;	NA	NA	24860887;	rs11629005;	Cholesterol;	Sinnott-Armstrong_et_al.;
14_2	14	24371290	25383887	S-LDL-C	24881986	14:24881986:C:T	rs36012880	t	c	0.5542	-0.0304739	0.00400179	2.636e-14	13.58	33	0.6943	No	NYNRIN	NYNRIN	LD with missense variant	40	His;IDL-C;IDL-CE;IDL-FC;IDL-L;IDL-P;IDL-PL;LDL-C;L-LDL-C;L-LDL-CE;L-LDL-CE_percent;L-LDL-C_percent;L-LDL-FC;L-LDL-L;L-LDL-P;L-LDL-PL;M-LDL-C;M-LDL-CE;M-LDL-CE_percent;M-LDL-C_percent;M-LDL-FC;M-LDL-FC_percent;M-LDL-L;M-LDL-P;M-LDL-PL;M-LDL-PL_percent;S-HDL-CE;S-HDL-CE_percent;S-HDL-C_percent;S-HDL-PL_percent;S-LDL-C;S-LDL-CE;S-LDL-CE_percent;S-LDL-C_percent;S-LDL-FC;S-LDL-FC_percent;S-LDL-L;S-LDL-P;S-LDL-PL_percent;XS-VLDL-PL;	1	region_14_2_locus_1	intron_variant	14:24883887:A:G;	missense_variant;	NYNRIN;	NA	NA	NA	NA	NA	14:24871290;14:24871530;14:24871530;14:24871926;14:24871926;14:24872209;14:24872209;14:24872209;14:24872209;14:24874026;14:24874026;14:24874193;14:24874193;14:24875260;14:24875260;14:24875832;14:24875832;14:24876237;14:24876237;14:24881986;14:24881986;14:24883058;14:24883058;14:24883058;14:24883887;14:24883887;14:24883887;14:24883887;	rs11158680;rs11620783;rs11620783;rs11621792;rs11621792;rs6573778;rs6573778;rs6573778;rs6573778;rs72694391;rs72694391;rs72694393;rs72694393;rs12588750;rs12588750;rs11621594;rs11621594;rs11626929;rs11626929;rs36012880;rs36012880;rs2332328;rs2332328;rs2332328;rs8017377;rs8017377;rs8017377;rs8017377;	LDL_C;cholesterol;LDL_C;cholesterol;LDL_C;cholesterol;LDL;LDL_C;TC;cholesterol;LDL_C;cholesterol;LDL_C;cholesterol;LDL_C;cholesterol;LDL_C;cholesterol;LDL_C;cholesterol;LDL_C;cholesterol;LDL;LDL_C;cholesterol;LDL;LDL_C;TC;	UKBB;UKBB;UKBB;UKBB;UKBB;UKBB;Willer_et_al_2013;UKBB;Willer_et_al_2013;UKBB;UKBB;UKBB;UKBB;UKBB;UKBB;UKBB;UKBB;UKBB;UKBB;UKBB;UKBB;UKBB;Willer_et_al_2013;UKBB;UKBB;Willer_et_al_2013;UKBB;Willer_et_al_2013;	NA	NA	24860887;	rs11629005;	Cholesterol;	Sinnott-Armstrong_et_al.;
14_2	14	24371290	25383887	S-LDL-CE_percent	24881986	14:24881986:C:T	rs36012880	t	c	0.5538	-0.0300995	0.00397565	3.705e-14	13.43	33	0.887	No	NYNRIN	NYNRIN	LD with missense variant	40	His;IDL-C;IDL-CE;IDL-FC;IDL-L;IDL-P;IDL-PL;LDL-C;L-LDL-C;L-LDL-CE;L-LDL-CE_percent;L-LDL-C_percent;L-LDL-FC;L-LDL-L;L-LDL-P;L-LDL-PL;M-LDL-C;M-LDL-CE;M-LDL-CE_percent;M-LDL-C_percent;M-LDL-FC;M-LDL-FC_percent;M-LDL-L;M-LDL-P;M-LDL-PL;M-LDL-PL_percent;S-HDL-CE;S-HDL-CE_percent;S-HDL-C_percent;S-HDL-PL_percent;S-LDL-C;S-LDL-CE;S-LDL-CE_percent;S-LDL-C_percent;S-LDL-FC;S-LDL-FC_percent;S-LDL-L;S-LDL-P;S-LDL-PL_percent;XS-VLDL-PL;	1	region_14_2_locus_1	intron_variant	14:24883887:A:G;	missense_variant;	NYNRIN;	NA	NA	NA	NA	NA	14:24871290;14:24871530;14:24871530;14:24871926;14:24871926;14:24872209;14:24872209;14:24872209;14:24872209;14:24874026;14:24874026;14:24874193;14:24874193;14:24875260;14:24875260;14:24875832;14:24875832;14:24876237;14:24876237;14:24881986;14:24881986;14:24883058;14:24883058;14:24883058;14:24883887;14:24883887;14:24883887;14:24883887;	rs11158680;rs11620783;rs11620783;rs11621792;rs11621792;rs6573778;rs6573778;rs6573778;rs6573778;rs72694391;rs72694391;rs72694393;rs72694393;rs12588750;rs12588750;rs11621594;rs11621594;rs11626929;rs11626929;rs36012880;rs36012880;rs2332328;rs2332328;rs2332328;rs8017377;rs8017377;rs8017377;rs8017377;	LDL_C;cholesterol;LDL_C;cholesterol;LDL_C;cholesterol;LDL;LDL_C;TC;cholesterol;LDL_C;cholesterol;LDL_C;cholesterol;LDL_C;cholesterol;LDL_C;cholesterol;LDL_C;cholesterol;LDL_C;cholesterol;LDL;LDL_C;cholesterol;LDL;LDL_C;TC;	UKBB;UKBB;UKBB;UKBB;UKBB;UKBB;Willer_et_al_2013;UKBB;Willer_et_al_2013;UKBB;UKBB;UKBB;UKBB;UKBB;UKBB;UKBB;UKBB;UKBB;UKBB;UKBB;UKBB;UKBB;Willer_et_al_2013;UKBB;UKBB;Willer_et_al_2013;UKBB;Willer_et_al_2013;	NA	NA	24860887;	rs11629005;	Cholesterol;	Sinnott-Armstrong_et_al.;
14_2	14	24371290	25383887	M-LDL-C	24881986	14:24881986:C:T	rs36012880	t	c	0.5542	-0.0301762	0.00400328	4.777e-14	13.32	33	0.711	No	NYNRIN	NYNRIN	LD with missense variant	40	His;IDL-C;IDL-CE;IDL-FC;IDL-L;IDL-P;IDL-PL;LDL-C;L-LDL-C;L-LDL-CE;L-LDL-CE_percent;L-LDL-C_percent;L-LDL-FC;L-LDL-L;L-LDL-P;L-LDL-PL;M-LDL-C;M-LDL-CE;M-LDL-CE_percent;M-LDL-C_percent;M-LDL-FC;M-LDL-FC_percent;M-LDL-L;M-LDL-P;M-LDL-PL;M-LDL-PL_percent;S-HDL-CE;S-HDL-CE_percent;S-HDL-C_percent;S-HDL-PL_percent;S-LDL-C;S-LDL-CE;S-LDL-CE_percent;S-LDL-C_percent;S-LDL-FC;S-LDL-FC_percent;S-LDL-L;S-LDL-P;S-LDL-PL_percent;XS-VLDL-PL;	1	region_14_2_locus_1	intron_variant	14:24883887:A:G;	missense_variant;	NYNRIN;	NA	NA	NA	NA	NA	14:24871290;14:24871530;14:24871530;14:24871926;14:24871926;14:24872209;14:24872209;14:24872209;14:24872209;14:24874026;14:24874026;14:24874193;14:24874193;14:24875260;14:24875260;14:24875832;14:24875832;14:24876237;14:24876237;14:24881986;14:24881986;14:24883058;14:24883058;14:24883058;14:24883887;14:24883887;14:24883887;14:24883887;	rs11158680;rs11620783;rs11620783;rs11621792;rs11621792;rs6573778;rs6573778;rs6573778;rs6573778;rs72694391;rs72694391;rs72694393;rs72694393;rs12588750;rs12588750;rs11621594;rs11621594;rs11626929;rs11626929;rs36012880;rs36012880;rs2332328;rs2332328;rs2332328;rs8017377;rs8017377;rs8017377;rs8017377;	LDL_C;cholesterol;LDL_C;cholesterol;LDL_C;cholesterol;LDL;LDL_C;TC;cholesterol;LDL_C;cholesterol;LDL_C;cholesterol;LDL_C;cholesterol;LDL_C;cholesterol;LDL_C;cholesterol;LDL_C;cholesterol;LDL;LDL_C;cholesterol;LDL;LDL_C;TC;	UKBB;UKBB;UKBB;UKBB;UKBB;UKBB;Willer_et_al_2013;UKBB;Willer_et_al_2013;UKBB;UKBB;UKBB;UKBB;UKBB;UKBB;UKBB;UKBB;UKBB;UKBB;UKBB;UKBB;UKBB;Willer_et_al_2013;UKBB;UKBB;Willer_et_al_2013;UKBB;Willer_et_al_2013;	NA	NA	24860887;	rs11629005;	Cholesterol;	Sinnott-Armstrong_et_al.;
14_2	14	24371290	25383887	M-LDL-CE_percent	24881986	14:24881986:C:T	rs36012880	t	c	0.5538	-0.0294649	0.00397601	1.257e-13	12.9	33	0.7829	No	NYNRIN	NYNRIN	LD with missense variant	40	His;IDL-C;IDL-CE;IDL-FC;IDL-L;IDL-P;IDL-PL;LDL-C;L-LDL-C;L-LDL-CE;L-LDL-CE_percent;L-LDL-C_percent;L-LDL-FC;L-LDL-L;L-LDL-P;L-LDL-PL;M-LDL-C;M-LDL-CE;M-LDL-CE_percent;M-LDL-C_percent;M-LDL-FC;M-LDL-FC_percent;M-LDL-L;M-LDL-P;M-LDL-PL;M-LDL-PL_percent;S-HDL-CE;S-HDL-CE_percent;S-HDL-C_percent;S-HDL-PL_percent;S-LDL-C;S-LDL-CE;S-LDL-CE_percent;S-LDL-C_percent;S-LDL-FC;S-LDL-FC_percent;S-LDL-L;S-LDL-P;S-LDL-PL_percent;XS-VLDL-PL;	1	region_14_2_locus_1	intron_variant	14:24883887:A:G;	missense_variant;	NYNRIN;	NA	NA	NA	NA	NA	14:24871290;14:24871530;14:24871530;14:24871926;14:24871926;14:24872209;14:24872209;14:24872209;14:24872209;14:24874026;14:24874026;14:24874193;14:24874193;14:24875260;14:24875260;14:24875832;14:24875832;14:24876237;14:24876237;14:24881986;14:24881986;14:24883058;14:24883058;14:24883058;14:24883887;14:24883887;14:24883887;14:24883887;	rs11158680;rs11620783;rs11620783;rs11621792;rs11621792;rs6573778;rs6573778;rs6573778;rs6573778;rs72694391;rs72694391;rs72694393;rs72694393;rs12588750;rs12588750;rs11621594;rs11621594;rs11626929;rs11626929;rs36012880;rs36012880;rs2332328;rs2332328;rs2332328;rs8017377;rs8017377;rs8017377;rs8017377;	LDL_C;cholesterol;LDL_C;cholesterol;LDL_C;cholesterol;LDL;LDL_C;TC;cholesterol;LDL_C;cholesterol;LDL_C;cholesterol;LDL_C;cholesterol;LDL_C;cholesterol;LDL_C;cholesterol;LDL_C;cholesterol;LDL;LDL_C;cholesterol;LDL;LDL_C;TC;	UKBB;UKBB;UKBB;UKBB;UKBB;UKBB;Willer_et_al_2013;UKBB;Willer_et_al_2013;UKBB;UKBB;UKBB;UKBB;UKBB;UKBB;UKBB;UKBB;UKBB;UKBB;UKBB;UKBB;UKBB;Willer_et_al_2013;UKBB;UKBB;Willer_et_al_2013;UKBB;Willer_et_al_2013;	NA	NA	24860887;	rs11629005;	Cholesterol;	Sinnott-Armstrong_et_al.;
14_2	14	24371290	25383887	LDL-C	24881986	14:24881986:C:T	rs36012880	t	c	0.5541	-0.0294855	0.00400294	1.759e-13	12.75	33	0.7871	No	NYNRIN	NYNRIN	LD with missense variant	40	His;IDL-C;IDL-CE;IDL-FC;IDL-L;IDL-P;IDL-PL;LDL-C;L-LDL-C;L-LDL-CE;L-LDL-CE_percent;L-LDL-C_percent;L-LDL-FC;L-LDL-L;L-LDL-P;L-LDL-PL;M-LDL-C;M-LDL-CE;M-LDL-CE_percent;M-LDL-C_percent;M-LDL-FC;M-LDL-FC_percent;M-LDL-L;M-LDL-P;M-LDL-PL;M-LDL-PL_percent;S-HDL-CE;S-HDL-CE_percent;S-HDL-C_percent;S-HDL-PL_percent;S-LDL-C;S-LDL-CE;S-LDL-CE_percent;S-LDL-C_percent;S-LDL-FC;S-LDL-FC_percent;S-LDL-L;S-LDL-P;S-LDL-PL_percent;XS-VLDL-PL;	1	region_14_2_locus_1	intron_variant	14:24883887:A:G;	missense_variant;	NYNRIN;	NA	NA	NA	NA	NA	14:24871290;14:24871530;14:24871530;14:24871926;14:24871926;14:24872209;14:24872209;14:24872209;14:24872209;14:24874026;14:24874026;14:24874193;14:24874193;14:24875260;14:24875260;14:24875832;14:24875832;14:24876237;14:24876237;14:24881986;14:24881986;14:24883058;14:24883058;14:24883058;14:24883887;14:24883887;14:24883887;14:24883887;	rs11158680;rs11620783;rs11620783;rs11621792;rs11621792;rs6573778;rs6573778;rs6573778;rs6573778;rs72694391;rs72694391;rs72694393;rs72694393;rs12588750;rs12588750;rs11621594;rs11621594;rs11626929;rs11626929;rs36012880;rs36012880;rs2332328;rs2332328;rs2332328;rs8017377;rs8017377;rs8017377;rs8017377;	LDL_C;cholesterol;LDL_C;cholesterol;LDL_C;cholesterol;LDL;LDL_C;TC;cholesterol;LDL_C;cholesterol;LDL_C;cholesterol;LDL_C;cholesterol;LDL_C;cholesterol;LDL_C;cholesterol;LDL_C;cholesterol;LDL;LDL_C;cholesterol;LDL;LDL_C;TC;	UKBB;UKBB;UKBB;UKBB;UKBB;UKBB;Willer_et_al_2013;UKBB;Willer_et_al_2013;UKBB;UKBB;UKBB;UKBB;UKBB;UKBB;UKBB;UKBB;UKBB;UKBB;UKBB;UKBB;UKBB;Willer_et_al_2013;UKBB;UKBB;Willer_et_al_2013;UKBB;Willer_et_al_2013;	NA	NA	24860887;	rs11629005;	Cholesterol;	Sinnott-Armstrong_et_al.;
14_2	14	24371290	25383887	S-LDL-C_percent	24881986	14:24881986:C:T	rs36012880	t	c	0.5537	-0.0286636	0.00397173	5.319e-13	12.27	33	0.836	No	NYNRIN	NYNRIN	LD with missense variant	40	His;IDL-C;IDL-CE;IDL-FC;IDL-L;IDL-P;IDL-PL;LDL-C;L-LDL-C;L-LDL-CE;L-LDL-CE_percent;L-LDL-C_percent;L-LDL-FC;L-LDL-L;L-LDL-P;L-LDL-PL;M-LDL-C;M-LDL-CE;M-LDL-CE_percent;M-LDL-C_percent;M-LDL-FC;M-LDL-FC_percent;M-LDL-L;M-LDL-P;M-LDL-PL;M-LDL-PL_percent;S-HDL-CE;S-HDL-CE_percent;S-HDL-C_percent;S-HDL-PL_percent;S-LDL-C;S-LDL-CE;S-LDL-CE_percent;S-LDL-C_percent;S-LDL-FC;S-LDL-FC_percent;S-LDL-L;S-LDL-P;S-LDL-PL_percent;XS-VLDL-PL;	1	region_14_2_locus_1	intron_variant	14:24883887:A:G;	missense_variant;	NYNRIN;	NA	NA	NA	NA	NA	14:24871290;14:24871530;14:24871530;14:24871926;14:24871926;14:24872209;14:24872209;14:24872209;14:24872209;14:24874026;14:24874026;14:24874193;14:24874193;14:24875260;14:24875260;14:24875832;14:24875832;14:24876237;14:24876237;14:24881986;14:24881986;14:24883058;14:24883058;14:24883058;14:24883887;14:24883887;14:24883887;14:24883887;	rs11158680;rs11620783;rs11620783;rs11621792;rs11621792;rs6573778;rs6573778;rs6573778;rs6573778;rs72694391;rs72694391;rs72694393;rs72694393;rs12588750;rs12588750;rs11621594;rs11621594;rs11626929;rs11626929;rs36012880;rs36012880;rs2332328;rs2332328;rs2332328;rs8017377;rs8017377;rs8017377;rs8017377;	LDL_C;cholesterol;LDL_C;cholesterol;LDL_C;cholesterol;LDL;LDL_C;TC;cholesterol;LDL_C;cholesterol;LDL_C;cholesterol;LDL_C;cholesterol;LDL_C;cholesterol;LDL_C;cholesterol;LDL_C;cholesterol;LDL;LDL_C;cholesterol;LDL;LDL_C;TC;	UKBB;UKBB;UKBB;UKBB;UKBB;UKBB;Willer_et_al_2013;UKBB;Willer_et_al_2013;UKBB;UKBB;UKBB;UKBB;UKBB;UKBB;UKBB;UKBB;UKBB;UKBB;UKBB;UKBB;UKBB;Willer_et_al_2013;UKBB;UKBB;Willer_et_al_2013;UKBB;Willer_et_al_2013;	NA	NA	24860887;	rs11629005;	Cholesterol;	Sinnott-Armstrong_et_al.;
14_2	14	24371290	25383887	M-LDL-L	24881986	14:24881986:C:T	rs36012880	t	c	0.5542	-0.0286274	0.00400167	8.437e-13	12.07	33	0.5868	No	NYNRIN	NYNRIN	LD with missense variant	40	His;IDL-C;IDL-CE;IDL-FC;IDL-L;IDL-P;IDL-PL;LDL-C;L-LDL-C;L-LDL-CE;L-LDL-CE_percent;L-LDL-C_percent;L-LDL-FC;L-LDL-L;L-LDL-P;L-LDL-PL;M-LDL-C;M-LDL-CE;M-LDL-CE_percent;M-LDL-C_percent;M-LDL-FC;M-LDL-FC_percent;M-LDL-L;M-LDL-P;M-LDL-PL;M-LDL-PL_percent;S-HDL-CE;S-HDL-CE_percent;S-HDL-C_percent;S-HDL-PL_percent;S-LDL-C;S-LDL-CE;S-LDL-CE_percent;S-LDL-C_percent;S-LDL-FC;S-LDL-FC_percent;S-LDL-L;S-LDL-P;S-LDL-PL_percent;XS-VLDL-PL;	1	region_14_2_locus_1	intron_variant	14:24883887:A:G;	missense_variant;	NYNRIN;	NA	NA	NA	NA	NA	14:24871290;14:24871530;14:24871530;14:24871926;14:24871926;14:24872209;14:24872209;14:24872209;14:24872209;14:24874026;14:24874026;14:24874193;14:24874193;14:24875260;14:24875260;14:24875832;14:24875832;14:24876237;14:24876237;14:24881986;14:24881986;14:24883058;14:24883058;14:24883058;14:24883887;14:24883887;14:24883887;14:24883887;	rs11158680;rs11620783;rs11620783;rs11621792;rs11621792;rs6573778;rs6573778;rs6573778;rs6573778;rs72694391;rs72694391;rs72694393;rs72694393;rs12588750;rs12588750;rs11621594;rs11621594;rs11626929;rs11626929;rs36012880;rs36012880;rs2332328;rs2332328;rs2332328;rs8017377;rs8017377;rs8017377;rs8017377;	LDL_C;cholesterol;LDL_C;cholesterol;LDL_C;cholesterol;LDL;LDL_C;TC;cholesterol;LDL_C;cholesterol;LDL_C;cholesterol;LDL_C;cholesterol;LDL_C;cholesterol;LDL_C;cholesterol;LDL_C;cholesterol;LDL;LDL_C;cholesterol;LDL;LDL_C;TC;	UKBB;UKBB;UKBB;UKBB;UKBB;UKBB;Willer_et_al_2013;UKBB;Willer_et_al_2013;UKBB;UKBB;UKBB;UKBB;UKBB;UKBB;UKBB;UKBB;UKBB;UKBB;UKBB;UKBB;UKBB;Willer_et_al_2013;UKBB;UKBB;Willer_et_al_2013;UKBB;Willer_et_al_2013;	NA	NA	24860887;	rs11629005;	Cholesterol;	Sinnott-Armstrong_et_al.;
14_2	14	24371290	25383887	M-LDL-C_percent	24881986	14:24881986:C:T	rs36012880	t	c	0.5537	-0.0284031	0.00397252	8.685e-13	12.06	33	0.7756	No	NYNRIN	NYNRIN	LD with missense variant	40	His;IDL-C;IDL-CE;IDL-FC;IDL-L;IDL-P;IDL-PL;LDL-C;L-LDL-C;L-LDL-CE;L-LDL-CE_percent;L-LDL-C_percent;L-LDL-FC;L-LDL-L;L-LDL-P;L-LDL-PL;M-LDL-C;M-LDL-CE;M-LDL-CE_percent;M-LDL-C_percent;M-LDL-FC;M-LDL-FC_percent;M-LDL-L;M-LDL-P;M-LDL-PL;M-LDL-PL_percent;S-HDL-CE;S-HDL-CE_percent;S-HDL-C_percent;S-HDL-PL_percent;S-LDL-C;S-LDL-CE;S-LDL-CE_percent;S-LDL-C_percent;S-LDL-FC;S-LDL-FC_percent;S-LDL-L;S-LDL-P;S-LDL-PL_percent;XS-VLDL-PL;	1	region_14_2_locus_1	intron_variant	14:24883887:A:G;	missense_variant;	NYNRIN;	NA	NA	NA	NA	NA	14:24871290;14:24871530;14:24871530;14:24871926;14:24871926;14:24872209;14:24872209;14:24872209;14:24872209;14:24874026;14:24874026;14:24874193;14:24874193;14:24875260;14:24875260;14:24875832;14:24875832;14:24876237;14:24876237;14:24881986;14:24881986;14:24883058;14:24883058;14:24883058;14:24883887;14:24883887;14:24883887;14:24883887;	rs11158680;rs11620783;rs11620783;rs11621792;rs11621792;rs6573778;rs6573778;rs6573778;rs6573778;rs72694391;rs72694391;rs72694393;rs72694393;rs12588750;rs12588750;rs11621594;rs11621594;rs11626929;rs11626929;rs36012880;rs36012880;rs2332328;rs2332328;rs2332328;rs8017377;rs8017377;rs8017377;rs8017377;	LDL_C;cholesterol;LDL_C;cholesterol;LDL_C;cholesterol;LDL;LDL_C;TC;cholesterol;LDL_C;cholesterol;LDL_C;cholesterol;LDL_C;cholesterol;LDL_C;cholesterol;LDL_C;cholesterol;LDL_C;cholesterol;LDL;LDL_C;cholesterol;LDL;LDL_C;TC;	UKBB;UKBB;UKBB;UKBB;UKBB;UKBB;Willer_et_al_2013;UKBB;Willer_et_al_2013;UKBB;UKBB;UKBB;UKBB;UKBB;UKBB;UKBB;UKBB;UKBB;UKBB;UKBB;UKBB;UKBB;Willer_et_al_2013;UKBB;UKBB;Willer_et_al_2013;UKBB;Willer_et_al_2013;	NA	NA	24860887;	rs11629005;	Cholesterol;	Sinnott-Armstrong_et_al.;
14_2	14	24371290	25383887	S-LDL-L	24881986	14:24881986:C:T	rs36012880	t	c	0.5542	-0.028439	0.00400055	1.171e-12	11.93	33	0.5244	No	NYNRIN	NYNRIN	LD with missense variant	40	His;IDL-C;IDL-CE;IDL-FC;IDL-L;IDL-P;IDL-PL;LDL-C;L-LDL-C;L-LDL-CE;L-LDL-CE_percent;L-LDL-C_percent;L-LDL-FC;L-LDL-L;L-LDL-P;L-LDL-PL;M-LDL-C;M-LDL-CE;M-LDL-CE_percent;M-LDL-C_percent;M-LDL-FC;M-LDL-FC_percent;M-LDL-L;M-LDL-P;M-LDL-PL;M-LDL-PL_percent;S-HDL-CE;S-HDL-CE_percent;S-HDL-C_percent;S-HDL-PL_percent;S-LDL-C;S-LDL-CE;S-LDL-CE_percent;S-LDL-C_percent;S-LDL-FC;S-LDL-FC_percent;S-LDL-L;S-LDL-P;S-LDL-PL_percent;XS-VLDL-PL;	1	region_14_2_locus_1	intron_variant	14:24883887:A:G;	missense_variant;	NYNRIN;	NA	NA	NA	NA	NA	14:24871290;14:24871530;14:24871530;14:24871926;14:24871926;14:24872209;14:24872209;14:24872209;14:24872209;14:24874026;14:24874026;14:24874193;14:24874193;14:24875260;14:24875260;14:24875832;14:24875832;14:24876237;14:24876237;14:24881986;14:24881986;14:24883058;14:24883058;14:24883058;14:24883887;14:24883887;14:24883887;14:24883887;	rs11158680;rs11620783;rs11620783;rs11621792;rs11621792;rs6573778;rs6573778;rs6573778;rs6573778;rs72694391;rs72694391;rs72694393;rs72694393;rs12588750;rs12588750;rs11621594;rs11621594;rs11626929;rs11626929;rs36012880;rs36012880;rs2332328;rs2332328;rs2332328;rs8017377;rs8017377;rs8017377;rs8017377;	LDL_C;cholesterol;LDL_C;cholesterol;LDL_C;cholesterol;LDL;LDL_C;TC;cholesterol;LDL_C;cholesterol;LDL_C;cholesterol;LDL_C;cholesterol;LDL_C;cholesterol;LDL_C;cholesterol;LDL_C;cholesterol;LDL;LDL_C;cholesterol;LDL;LDL_C;TC;	UKBB;UKBB;UKBB;UKBB;UKBB;UKBB;Willer_et_al_2013;UKBB;Willer_et_al_2013;UKBB;UKBB;UKBB;UKBB;UKBB;UKBB;UKBB;UKBB;UKBB;UKBB;UKBB;UKBB;UKBB;Willer_et_al_2013;UKBB;UKBB;Willer_et_al_2013;UKBB;Willer_et_al_2013;	NA	NA	24860887;	rs11629005;	Cholesterol;	Sinnott-Armstrong_et_al.;
14_2	14	24371290	25383887	L-LDL-CE	24881986	14:24881986:C:T	rs36012880	t	c	0.5542	-0.0281708	0.00400193	1.932e-12	11.71	33	0.7546	No	NYNRIN	NYNRIN	LD with missense variant	40	His;IDL-C;IDL-CE;IDL-FC;IDL-L;IDL-P;IDL-PL;LDL-C;L-LDL-C;L-LDL-CE;L-LDL-CE_percent;L-LDL-C_percent;L-LDL-FC;L-LDL-L;L-LDL-P;L-LDL-PL;M-LDL-C;M-LDL-CE;M-LDL-CE_percent;M-LDL-C_percent;M-LDL-FC;M-LDL-FC_percent;M-LDL-L;M-LDL-P;M-LDL-PL;M-LDL-PL_percent;S-HDL-CE;S-HDL-CE_percent;S-HDL-C_percent;S-HDL-PL_percent;S-LDL-C;S-LDL-CE;S-LDL-CE_percent;S-LDL-C_percent;S-LDL-FC;S-LDL-FC_percent;S-LDL-L;S-LDL-P;S-LDL-PL_percent;XS-VLDL-PL;	1	region_14_2_locus_1	intron_variant	14:24883887:A:G;	missense_variant;	NYNRIN;	NA	NA	NA	NA	NA	14:24871290;14:24871530;14:24871530;14:24871926;14:24871926;14:24872209;14:24872209;14:24872209;14:24872209;14:24874026;14:24874026;14:24874193;14:24874193;14:24875260;14:24875260;14:24875832;14:24875832;14:24876237;14:24876237;14:24881986;14:24881986;14:24883058;14:24883058;14:24883058;14:24883887;14:24883887;14:24883887;14:24883887;	rs11158680;rs11620783;rs11620783;rs11621792;rs11621792;rs6573778;rs6573778;rs6573778;rs6573778;rs72694391;rs72694391;rs72694393;rs72694393;rs12588750;rs12588750;rs11621594;rs11621594;rs11626929;rs11626929;rs36012880;rs36012880;rs2332328;rs2332328;rs2332328;rs8017377;rs8017377;rs8017377;rs8017377;	LDL_C;cholesterol;LDL_C;cholesterol;LDL_C;cholesterol;LDL;LDL_C;TC;cholesterol;LDL_C;cholesterol;LDL_C;cholesterol;LDL_C;cholesterol;LDL_C;cholesterol;LDL_C;cholesterol;LDL_C;cholesterol;LDL;LDL_C;cholesterol;LDL;LDL_C;TC;	UKBB;UKBB;UKBB;UKBB;UKBB;UKBB;Willer_et_al_2013;UKBB;Willer_et_al_2013;UKBB;UKBB;UKBB;UKBB;UKBB;UKBB;UKBB;UKBB;UKBB;UKBB;UKBB;UKBB;UKBB;Willer_et_al_2013;UKBB;UKBB;Willer_et_al_2013;UKBB;Willer_et_al_2013;	NA	NA	24860887;	rs11629005;	Cholesterol;	Sinnott-Armstrong_et_al.;
14_2	14	24371290	25383887	L-LDL-C	24881986	14:24881986:C:T	rs36012880	t	c	0.5541	-0.0281376	0.00399982	1.997e-12	11.7	33	0.7774	No	NYNRIN	NYNRIN	LD with missense variant	40	His;IDL-C;IDL-CE;IDL-FC;IDL-L;IDL-P;IDL-PL;LDL-C;L-LDL-C;L-LDL-CE;L-LDL-CE_percent;L-LDL-C_percent;L-LDL-FC;L-LDL-L;L-LDL-P;L-LDL-PL;M-LDL-C;M-LDL-CE;M-LDL-CE_percent;M-LDL-C_percent;M-LDL-FC;M-LDL-FC_percent;M-LDL-L;M-LDL-P;M-LDL-PL;M-LDL-PL_percent;S-HDL-CE;S-HDL-CE_percent;S-HDL-C_percent;S-HDL-PL_percent;S-LDL-C;S-LDL-CE;S-LDL-CE_percent;S-LDL-C_percent;S-LDL-FC;S-LDL-FC_percent;S-LDL-L;S-LDL-P;S-LDL-PL_percent;XS-VLDL-PL;	1	region_14_2_locus_1	intron_variant	14:24883887:A:G;	missense_variant;	NYNRIN;	NA	NA	NA	NA	NA	14:24871290;14:24871530;14:24871530;14:24871926;14:24871926;14:24872209;14:24872209;14:24872209;14:24872209;14:24874026;14:24874026;14:24874193;14:24874193;14:24875260;14:24875260;14:24875832;14:24875832;14:24876237;14:24876237;14:24881986;14:24881986;14:24883058;14:24883058;14:24883058;14:24883887;14:24883887;14:24883887;14:24883887;	rs11158680;rs11620783;rs11620783;rs11621792;rs11621792;rs6573778;rs6573778;rs6573778;rs6573778;rs72694391;rs72694391;rs72694393;rs72694393;rs12588750;rs12588750;rs11621594;rs11621594;rs11626929;rs11626929;rs36012880;rs36012880;rs2332328;rs2332328;rs2332328;rs8017377;rs8017377;rs8017377;rs8017377;	LDL_C;cholesterol;LDL_C;cholesterol;LDL_C;cholesterol;LDL;LDL_C;TC;cholesterol;LDL_C;cholesterol;LDL_C;cholesterol;LDL_C;cholesterol;LDL_C;cholesterol;LDL_C;cholesterol;LDL_C;cholesterol;LDL;LDL_C;cholesterol;LDL;LDL_C;TC;	UKBB;UKBB;UKBB;UKBB;UKBB;UKBB;Willer_et_al_2013;UKBB;Willer_et_al_2013;UKBB;UKBB;UKBB;UKBB;UKBB;UKBB;UKBB;UKBB;UKBB;UKBB;UKBB;UKBB;UKBB;Willer_et_al_2013;UKBB;UKBB;Willer_et_al_2013;UKBB;Willer_et_al_2013;	NA	NA	24860887;	rs11629005;	Cholesterol;	Sinnott-Armstrong_et_al.;
14_2	14	24371290	25383887	M-LDL-P	24881986	14:24881986:C:T	rs36012880	t	c	0.5542	-0.0280963	0.00400204	2.211e-12	11.66	33	0.5776	No	NYNRIN	NYNRIN	LD with missense variant	40	His;IDL-C;IDL-CE;IDL-FC;IDL-L;IDL-P;IDL-PL;LDL-C;L-LDL-C;L-LDL-CE;L-LDL-CE_percent;L-LDL-C_percent;L-LDL-FC;L-LDL-L;L-LDL-P;L-LDL-PL;M-LDL-C;M-LDL-CE;M-LDL-CE_percent;M-LDL-C_percent;M-LDL-FC;M-LDL-FC_percent;M-LDL-L;M-LDL-P;M-LDL-PL;M-LDL-PL_percent;S-HDL-CE;S-HDL-CE_percent;S-HDL-C_percent;S-HDL-PL_percent;S-LDL-C;S-LDL-CE;S-LDL-CE_percent;S-LDL-C_percent;S-LDL-FC;S-LDL-FC_percent;S-LDL-L;S-LDL-P;S-LDL-PL_percent;XS-VLDL-PL;	1	region_14_2_locus_1	intron_variant	14:24883887:A:G;	missense_variant;	NYNRIN;	NA	NA	NA	NA	NA	14:24871290;14:24871530;14:24871530;14:24871926;14:24871926;14:24872209;14:24872209;14:24872209;14:24872209;14:24874026;14:24874026;14:24874193;14:24874193;14:24875260;14:24875260;14:24875832;14:24875832;14:24876237;14:24876237;14:24881986;14:24881986;14:24883058;14:24883058;14:24883058;14:24883887;14:24883887;14:24883887;14:24883887;	rs11158680;rs11620783;rs11620783;rs11621792;rs11621792;rs6573778;rs6573778;rs6573778;rs6573778;rs72694391;rs72694391;rs72694393;rs72694393;rs12588750;rs12588750;rs11621594;rs11621594;rs11626929;rs11626929;rs36012880;rs36012880;rs2332328;rs2332328;rs2332328;rs8017377;rs8017377;rs8017377;rs8017377;	LDL_C;cholesterol;LDL_C;cholesterol;LDL_C;cholesterol;LDL;LDL_C;TC;cholesterol;LDL_C;cholesterol;LDL_C;cholesterol;LDL_C;cholesterol;LDL_C;cholesterol;LDL_C;cholesterol;LDL_C;cholesterol;LDL;LDL_C;cholesterol;LDL;LDL_C;TC;	UKBB;UKBB;UKBB;UKBB;UKBB;UKBB;Willer_et_al_2013;UKBB;Willer_et_al_2013;UKBB;UKBB;UKBB;UKBB;UKBB;UKBB;UKBB;UKBB;UKBB;UKBB;UKBB;UKBB;UKBB;Willer_et_al_2013;UKBB;UKBB;Willer_et_al_2013;UKBB;Willer_et_al_2013;	NA	NA	24860887;	rs11629005;	Cholesterol;	Sinnott-Armstrong_et_al.;
14_2	14	24371290	25383887	L-LDL-FC	24881986	14:24881986:C:T	rs36012880	t	c	0.554	-0.0277337	0.0039939	3.811e-12	11.42	33	0.7852	No	NYNRIN	NYNRIN	LD with missense variant	40	His;IDL-C;IDL-CE;IDL-FC;IDL-L;IDL-P;IDL-PL;LDL-C;L-LDL-C;L-LDL-CE;L-LDL-CE_percent;L-LDL-C_percent;L-LDL-FC;L-LDL-L;L-LDL-P;L-LDL-PL;M-LDL-C;M-LDL-CE;M-LDL-CE_percent;M-LDL-C_percent;M-LDL-FC;M-LDL-FC_percent;M-LDL-L;M-LDL-P;M-LDL-PL;M-LDL-PL_percent;S-HDL-CE;S-HDL-CE_percent;S-HDL-C_percent;S-HDL-PL_percent;S-LDL-C;S-LDL-CE;S-LDL-CE_percent;S-LDL-C_percent;S-LDL-FC;S-LDL-FC_percent;S-LDL-L;S-LDL-P;S-LDL-PL_percent;XS-VLDL-PL;	1	region_14_2_locus_1	intron_variant	14:24883887:A:G;	missense_variant;	NYNRIN;	NA	NA	NA	NA	NA	14:24871290;14:24871530;14:24871530;14:24871926;14:24871926;14:24872209;14:24872209;14:24872209;14:24872209;14:24874026;14:24874026;14:24874193;14:24874193;14:24875260;14:24875260;14:24875832;14:24875832;14:24876237;14:24876237;14:24881986;14:24881986;14:24883058;14:24883058;14:24883058;14:24883887;14:24883887;14:24883887;14:24883887;	rs11158680;rs11620783;rs11620783;rs11621792;rs11621792;rs6573778;rs6573778;rs6573778;rs6573778;rs72694391;rs72694391;rs72694393;rs72694393;rs12588750;rs12588750;rs11621594;rs11621594;rs11626929;rs11626929;rs36012880;rs36012880;rs2332328;rs2332328;rs2332328;rs8017377;rs8017377;rs8017377;rs8017377;	LDL_C;cholesterol;LDL_C;cholesterol;LDL_C;cholesterol;LDL;LDL_C;TC;cholesterol;LDL_C;cholesterol;LDL_C;cholesterol;LDL_C;cholesterol;LDL_C;cholesterol;LDL_C;cholesterol;LDL_C;cholesterol;LDL;LDL_C;cholesterol;LDL;LDL_C;TC;	UKBB;UKBB;UKBB;UKBB;UKBB;UKBB;Willer_et_al_2013;UKBB;Willer_et_al_2013;UKBB;UKBB;UKBB;UKBB;UKBB;UKBB;UKBB;UKBB;UKBB;UKBB;UKBB;UKBB;UKBB;Willer_et_al_2013;UKBB;UKBB;Willer_et_al_2013;UKBB;Willer_et_al_2013;	NA	NA	24860887;	rs11629005;	Cholesterol;	Sinnott-Armstrong_et_al.;
14_2	14	24371290	25383887	S-LDL-P	24881986	14:24881986:C:T	rs36012880	t	c	0.5542	-0.0277696	0.00400188	3.945e-12	11.4	33	0.5168	No	NYNRIN	NYNRIN	LD with missense variant	40	His;IDL-C;IDL-CE;IDL-FC;IDL-L;IDL-P;IDL-PL;LDL-C;L-LDL-C;L-LDL-CE;L-LDL-CE_percent;L-LDL-C_percent;L-LDL-FC;L-LDL-L;L-LDL-P;L-LDL-PL;M-LDL-C;M-LDL-CE;M-LDL-CE_percent;M-LDL-C_percent;M-LDL-FC;M-LDL-FC_percent;M-LDL-L;M-LDL-P;M-LDL-PL;M-LDL-PL_percent;S-HDL-CE;S-HDL-CE_percent;S-HDL-C_percent;S-HDL-PL_percent;S-LDL-C;S-LDL-CE;S-LDL-CE_percent;S-LDL-C_percent;S-LDL-FC;S-LDL-FC_percent;S-LDL-L;S-LDL-P;S-LDL-PL_percent;XS-VLDL-PL;	1	region_14_2_locus_1	intron_variant	14:24883887:A:G;	missense_variant;	NYNRIN;	NA	NA	NA	NA	NA	14:24871290;14:24871530;14:24871530;14:24871926;14:24871926;14:24872209;14:24872209;14:24872209;14:24872209;14:24874026;14:24874026;14:24874193;14:24874193;14:24875260;14:24875260;14:24875832;14:24875832;14:24876237;14:24876237;14:24881986;14:24881986;14:24883058;14:24883058;14:24883058;14:24883887;14:24883887;14:24883887;14:24883887;	rs11158680;rs11620783;rs11620783;rs11621792;rs11621792;rs6573778;rs6573778;rs6573778;rs6573778;rs72694391;rs72694391;rs72694393;rs72694393;rs12588750;rs12588750;rs11621594;rs11621594;rs11626929;rs11626929;rs36012880;rs36012880;rs2332328;rs2332328;rs2332328;rs8017377;rs8017377;rs8017377;rs8017377;	LDL_C;cholesterol;LDL_C;cholesterol;LDL_C;cholesterol;LDL;LDL_C;TC;cholesterol;LDL_C;cholesterol;LDL_C;cholesterol;LDL_C;cholesterol;LDL_C;cholesterol;LDL_C;cholesterol;LDL_C;cholesterol;LDL;LDL_C;cholesterol;LDL;LDL_C;TC;	UKBB;UKBB;UKBB;UKBB;UKBB;UKBB;Willer_et_al_2013;UKBB;Willer_et_al_2013;UKBB;UKBB;UKBB;UKBB;UKBB;UKBB;UKBB;UKBB;UKBB;UKBB;UKBB;UKBB;UKBB;Willer_et_al_2013;UKBB;UKBB;Willer_et_al_2013;UKBB;Willer_et_al_2013;	NA	NA	24860887;	rs11629005;	Cholesterol;	Sinnott-Armstrong_et_al.;
14_2	14	24371290	25383887	M-LDL-FC	24881986	14:24881986:C:T	rs36012880	t	c	0.554	-0.0274524	0.00399071	6.024e-12	11.22	33	0.5531	No	NYNRIN	NYNRIN	LD with missense variant	40	His;IDL-C;IDL-CE;IDL-FC;IDL-L;IDL-P;IDL-PL;LDL-C;L-LDL-C;L-LDL-CE;L-LDL-CE_percent;L-LDL-C_percent;L-LDL-FC;L-LDL-L;L-LDL-P;L-LDL-PL;M-LDL-C;M-LDL-CE;M-LDL-CE_percent;M-LDL-C_percent;M-LDL-FC;M-LDL-FC_percent;M-LDL-L;M-LDL-P;M-LDL-PL;M-LDL-PL_percent;S-HDL-CE;S-HDL-CE_percent;S-HDL-C_percent;S-HDL-PL_percent;S-LDL-C;S-LDL-CE;S-LDL-CE_percent;S-LDL-C_percent;S-LDL-FC;S-LDL-FC_percent;S-LDL-L;S-LDL-P;S-LDL-PL_percent;XS-VLDL-PL;	1	region_14_2_locus_1	intron_variant	14:24883887:A:G;	missense_variant;	NYNRIN;	NA	NA	NA	NA	NA	14:24871290;14:24871530;14:24871530;14:24871926;14:24871926;14:24872209;14:24872209;14:24872209;14:24872209;14:24874026;14:24874026;14:24874193;14:24874193;14:24875260;14:24875260;14:24875832;14:24875832;14:24876237;14:24876237;14:24881986;14:24881986;14:24883058;14:24883058;14:24883058;14:24883887;14:24883887;14:24883887;14:24883887;	rs11158680;rs11620783;rs11620783;rs11621792;rs11621792;rs6573778;rs6573778;rs6573778;rs6573778;rs72694391;rs72694391;rs72694393;rs72694393;rs12588750;rs12588750;rs11621594;rs11621594;rs11626929;rs11626929;rs36012880;rs36012880;rs2332328;rs2332328;rs2332328;rs8017377;rs8017377;rs8017377;rs8017377;	LDL_C;cholesterol;LDL_C;cholesterol;LDL_C;cholesterol;LDL;LDL_C;TC;cholesterol;LDL_C;cholesterol;LDL_C;cholesterol;LDL_C;cholesterol;LDL_C;cholesterol;LDL_C;cholesterol;LDL_C;cholesterol;LDL;LDL_C;cholesterol;LDL;LDL_C;TC;	UKBB;UKBB;UKBB;UKBB;UKBB;UKBB;Willer_et_al_2013;UKBB;Willer_et_al_2013;UKBB;UKBB;UKBB;UKBB;UKBB;UKBB;UKBB;UKBB;UKBB;UKBB;UKBB;UKBB;UKBB;Willer_et_al_2013;UKBB;UKBB;Willer_et_al_2013;UKBB;Willer_et_al_2013;	NA	NA	24860887;	rs11629005;	Cholesterol;	Sinnott-Armstrong_et_al.;
14_2	14	24371290	25383887	L-LDL-L	24881986	14:24881986:C:T	rs36012880	t	c	0.5541	-0.0270195	0.00399792	1.395e-11	10.86	33	0.6773	No	NYNRIN	NYNRIN	LD with missense variant	40	His;IDL-C;IDL-CE;IDL-FC;IDL-L;IDL-P;IDL-PL;LDL-C;L-LDL-C;L-LDL-CE;L-LDL-CE_percent;L-LDL-C_percent;L-LDL-FC;L-LDL-L;L-LDL-P;L-LDL-PL;M-LDL-C;M-LDL-CE;M-LDL-CE_percent;M-LDL-C_percent;M-LDL-FC;M-LDL-FC_percent;M-LDL-L;M-LDL-P;M-LDL-PL;M-LDL-PL_percent;S-HDL-CE;S-HDL-CE_percent;S-HDL-C_percent;S-HDL-PL_percent;S-LDL-C;S-LDL-CE;S-LDL-CE_percent;S-LDL-C_percent;S-LDL-FC;S-LDL-FC_percent;S-LDL-L;S-LDL-P;S-LDL-PL_percent;XS-VLDL-PL;	1	region_14_2_locus_1	intron_variant	14:24883887:A:G;	missense_variant;	NYNRIN;	NA	NA	NA	NA	NA	14:24871290;14:24871530;14:24871530;14:24871926;14:24871926;14:24872209;14:24872209;14:24872209;14:24872209;14:24874026;14:24874026;14:24874193;14:24874193;14:24875260;14:24875260;14:24875832;14:24875832;14:24876237;14:24876237;14:24881986;14:24881986;14:24883058;14:24883058;14:24883058;14:24883887;14:24883887;14:24883887;14:24883887;	rs11158680;rs11620783;rs11620783;rs11621792;rs11621792;rs6573778;rs6573778;rs6573778;rs6573778;rs72694391;rs72694391;rs72694393;rs72694393;rs12588750;rs12588750;rs11621594;rs11621594;rs11626929;rs11626929;rs36012880;rs36012880;rs2332328;rs2332328;rs2332328;rs8017377;rs8017377;rs8017377;rs8017377;	LDL_C;cholesterol;LDL_C;cholesterol;LDL_C;cholesterol;LDL;LDL_C;TC;cholesterol;LDL_C;cholesterol;LDL_C;cholesterol;LDL_C;cholesterol;LDL_C;cholesterol;LDL_C;cholesterol;LDL_C;cholesterol;LDL;LDL_C;cholesterol;LDL;LDL_C;TC;	UKBB;UKBB;UKBB;UKBB;UKBB;UKBB;Willer_et_al_2013;UKBB;Willer_et_al_2013;UKBB;UKBB;UKBB;UKBB;UKBB;UKBB;UKBB;UKBB;UKBB;UKBB;UKBB;UKBB;UKBB;Willer_et_al_2013;UKBB;UKBB;Willer_et_al_2013;UKBB;Willer_et_al_2013;	NA	NA	24860887;	rs11629005;	Cholesterol;	Sinnott-Armstrong_et_al.;
14_2	14	24371290	25383887	L-LDL-CE_percent	24881986	14:24881986:C:T	rs36012880	t	c	0.5541	-0.0269654	0.00399001	1.397e-11	10.85	33	0.8939	No	NYNRIN	NYNRIN	LD with missense variant	40	His;IDL-C;IDL-CE;IDL-FC;IDL-L;IDL-P;IDL-PL;LDL-C;L-LDL-C;L-LDL-CE;L-LDL-CE_percent;L-LDL-C_percent;L-LDL-FC;L-LDL-L;L-LDL-P;L-LDL-PL;M-LDL-C;M-LDL-CE;M-LDL-CE_percent;M-LDL-C_percent;M-LDL-FC;M-LDL-FC_percent;M-LDL-L;M-LDL-P;M-LDL-PL;M-LDL-PL_percent;S-HDL-CE;S-HDL-CE_percent;S-HDL-C_percent;S-HDL-PL_percent;S-LDL-C;S-LDL-CE;S-LDL-CE_percent;S-LDL-C_percent;S-LDL-FC;S-LDL-FC_percent;S-LDL-L;S-LDL-P;S-LDL-PL_percent;XS-VLDL-PL;	1	region_14_2_locus_1	intron_variant	14:24883887:A:G;	missense_variant;	NYNRIN;	NA	NA	NA	NA	NA	14:24871290;14:24871530;14:24871530;14:24871926;14:24871926;14:24872209;14:24872209;14:24872209;14:24872209;14:24874026;14:24874026;14:24874193;14:24874193;14:24875260;14:24875260;14:24875832;14:24875832;14:24876237;14:24876237;14:24881986;14:24881986;14:24883058;14:24883058;14:24883058;14:24883887;14:24883887;14:24883887;14:24883887;	rs11158680;rs11620783;rs11620783;rs11621792;rs11621792;rs6573778;rs6573778;rs6573778;rs6573778;rs72694391;rs72694391;rs72694393;rs72694393;rs12588750;rs12588750;rs11621594;rs11621594;rs11626929;rs11626929;rs36012880;rs36012880;rs2332328;rs2332328;rs2332328;rs8017377;rs8017377;rs8017377;rs8017377;	LDL_C;cholesterol;LDL_C;cholesterol;LDL_C;cholesterol;LDL;LDL_C;TC;cholesterol;LDL_C;cholesterol;LDL_C;cholesterol;LDL_C;cholesterol;LDL_C;cholesterol;LDL_C;cholesterol;LDL_C;cholesterol;LDL;LDL_C;cholesterol;LDL;LDL_C;TC;	UKBB;UKBB;UKBB;UKBB;UKBB;UKBB;Willer_et_al_2013;UKBB;Willer_et_al_2013;UKBB;UKBB;UKBB;UKBB;UKBB;UKBB;UKBB;UKBB;UKBB;UKBB;UKBB;UKBB;UKBB;Willer_et_al_2013;UKBB;UKBB;Willer_et_al_2013;UKBB;Willer_et_al_2013;	NA	NA	24860887;	rs11629005;	Cholesterol;	Sinnott-Armstrong_et_al.;
14_2	14	24371290	25383887	S-LDL-FC	24881986	14:24881986:C:T	rs36012880	t	c	0.5538	-0.0268153	0.00398245	1.658e-11	10.78	33	0.39	No	NYNRIN	NYNRIN	LD with missense variant	40	His;IDL-C;IDL-CE;IDL-FC;IDL-L;IDL-P;IDL-PL;LDL-C;L-LDL-C;L-LDL-CE;L-LDL-CE_percent;L-LDL-C_percent;L-LDL-FC;L-LDL-L;L-LDL-P;L-LDL-PL;M-LDL-C;M-LDL-CE;M-LDL-CE_percent;M-LDL-C_percent;M-LDL-FC;M-LDL-FC_percent;M-LDL-L;M-LDL-P;M-LDL-PL;M-LDL-PL_percent;S-HDL-CE;S-HDL-CE_percent;S-HDL-C_percent;S-HDL-PL_percent;S-LDL-C;S-LDL-CE;S-LDL-CE_percent;S-LDL-C_percent;S-LDL-FC;S-LDL-FC_percent;S-LDL-L;S-LDL-P;S-LDL-PL_percent;XS-VLDL-PL;	1	region_14_2_locus_1	intron_variant	14:24883887:A:G;	missense_variant;	NYNRIN;	NA	NA	NA	NA	NA	14:24871290;14:24871530;14:24871530;14:24871926;14:24871926;14:24872209;14:24872209;14:24872209;14:24872209;14:24874026;14:24874026;14:24874193;14:24874193;14:24875260;14:24875260;14:24875832;14:24875832;14:24876237;14:24876237;14:24881986;14:24881986;14:24883058;14:24883058;14:24883058;14:24883887;14:24883887;14:24883887;14:24883887;	rs11158680;rs11620783;rs11620783;rs11621792;rs11621792;rs6573778;rs6573778;rs6573778;rs6573778;rs72694391;rs72694391;rs72694393;rs72694393;rs12588750;rs12588750;rs11621594;rs11621594;rs11626929;rs11626929;rs36012880;rs36012880;rs2332328;rs2332328;rs2332328;rs8017377;rs8017377;rs8017377;rs8017377;	LDL_C;cholesterol;LDL_C;cholesterol;LDL_C;cholesterol;LDL;LDL_C;TC;cholesterol;LDL_C;cholesterol;LDL_C;cholesterol;LDL_C;cholesterol;LDL_C;cholesterol;LDL_C;cholesterol;LDL_C;cholesterol;LDL;LDL_C;cholesterol;LDL;LDL_C;TC;	UKBB;UKBB;UKBB;UKBB;UKBB;UKBB;Willer_et_al_2013;UKBB;Willer_et_al_2013;UKBB;UKBB;UKBB;UKBB;UKBB;UKBB;UKBB;UKBB;UKBB;UKBB;UKBB;UKBB;UKBB;Willer_et_al_2013;UKBB;UKBB;Willer_et_al_2013;UKBB;Willer_et_al_2013;	NA	NA	24860887;	rs11629005;	Cholesterol;	Sinnott-Armstrong_et_al.;
14_2	14	24371290	25383887	L-LDL-PL	24881986	14:24881986:C:T	rs36012880	t	c	0.5541	-0.0265594	0.00399986	3.135e-11	10.5	33	0.7658	No	NYNRIN	NYNRIN	LD with missense variant	40	His;IDL-C;IDL-CE;IDL-FC;IDL-L;IDL-P;IDL-PL;LDL-C;L-LDL-C;L-LDL-CE;L-LDL-CE_percent;L-LDL-C_percent;L-LDL-FC;L-LDL-L;L-LDL-P;L-LDL-PL;M-LDL-C;M-LDL-CE;M-LDL-CE_percent;M-LDL-C_percent;M-LDL-FC;M-LDL-FC_percent;M-LDL-L;M-LDL-P;M-LDL-PL;M-LDL-PL_percent;S-HDL-CE;S-HDL-CE_percent;S-HDL-C_percent;S-HDL-PL_percent;S-LDL-C;S-LDL-CE;S-LDL-CE_percent;S-LDL-C_percent;S-LDL-FC;S-LDL-FC_percent;S-LDL-L;S-LDL-P;S-LDL-PL_percent;XS-VLDL-PL;	1	region_14_2_locus_1	intron_variant	14:24883887:A:G;	missense_variant;	NYNRIN;	NA	NA	NA	NA	NA	14:24871290;14:24871530;14:24871530;14:24871926;14:24871926;14:24872209;14:24872209;14:24872209;14:24872209;14:24874026;14:24874026;14:24874193;14:24874193;14:24875260;14:24875260;14:24875832;14:24875832;14:24876237;14:24876237;14:24881986;14:24881986;14:24883058;14:24883058;14:24883058;14:24883887;14:24883887;14:24883887;14:24883887;	rs11158680;rs11620783;rs11620783;rs11621792;rs11621792;rs6573778;rs6573778;rs6573778;rs6573778;rs72694391;rs72694391;rs72694393;rs72694393;rs12588750;rs12588750;rs11621594;rs11621594;rs11626929;rs11626929;rs36012880;rs36012880;rs2332328;rs2332328;rs2332328;rs8017377;rs8017377;rs8017377;rs8017377;	LDL_C;cholesterol;LDL_C;cholesterol;LDL_C;cholesterol;LDL;LDL_C;TC;cholesterol;LDL_C;cholesterol;LDL_C;cholesterol;LDL_C;cholesterol;LDL_C;cholesterol;LDL_C;cholesterol;LDL_C;cholesterol;LDL;LDL_C;cholesterol;LDL;LDL_C;TC;	UKBB;UKBB;UKBB;UKBB;UKBB;UKBB;Willer_et_al_2013;UKBB;Willer_et_al_2013;UKBB;UKBB;UKBB;UKBB;UKBB;UKBB;UKBB;UKBB;UKBB;UKBB;UKBB;UKBB;UKBB;Willer_et_al_2013;UKBB;UKBB;Willer_et_al_2013;UKBB;Willer_et_al_2013;	NA	NA	24860887;	rs11629005;	Cholesterol;	Sinnott-Armstrong_et_al.;
14_2	14	24371290	25383887	L-LDL-P	24881986	14:24881986:C:T	rs36012880	t	c	0.5541	-0.026511	0.00399793	3.33e-11	10.48	33	0.642	No	NYNRIN	NYNRIN	LD with missense variant	40	His;IDL-C;IDL-CE;IDL-FC;IDL-L;IDL-P;IDL-PL;LDL-C;L-LDL-C;L-LDL-CE;L-LDL-CE_percent;L-LDL-C_percent;L-LDL-FC;L-LDL-L;L-LDL-P;L-LDL-PL;M-LDL-C;M-LDL-CE;M-LDL-CE_percent;M-LDL-C_percent;M-LDL-FC;M-LDL-FC_percent;M-LDL-L;M-LDL-P;M-LDL-PL;M-LDL-PL_percent;S-HDL-CE;S-HDL-CE_percent;S-HDL-C_percent;S-HDL-PL_percent;S-LDL-C;S-LDL-CE;S-LDL-CE_percent;S-LDL-C_percent;S-LDL-FC;S-LDL-FC_percent;S-LDL-L;S-LDL-P;S-LDL-PL_percent;XS-VLDL-PL;	1	region_14_2_locus_1	intron_variant	14:24883887:A:G;	missense_variant;	NYNRIN;	NA	NA	NA	NA	NA	14:24871290;14:24871530;14:24871530;14:24871926;14:24871926;14:24872209;14:24872209;14:24872209;14:24872209;14:24874026;14:24874026;14:24874193;14:24874193;14:24875260;14:24875260;14:24875832;14:24875832;14:24876237;14:24876237;14:24881986;14:24881986;14:24883058;14:24883058;14:24883058;14:24883887;14:24883887;14:24883887;14:24883887;	rs11158680;rs11620783;rs11620783;rs11621792;rs11621792;rs6573778;rs6573778;rs6573778;rs6573778;rs72694391;rs72694391;rs72694393;rs72694393;rs12588750;rs12588750;rs11621594;rs11621594;rs11626929;rs11626929;rs36012880;rs36012880;rs2332328;rs2332328;rs2332328;rs8017377;rs8017377;rs8017377;rs8017377;	LDL_C;cholesterol;LDL_C;cholesterol;LDL_C;cholesterol;LDL;LDL_C;TC;cholesterol;LDL_C;cholesterol;LDL_C;cholesterol;LDL_C;cholesterol;LDL_C;cholesterol;LDL_C;cholesterol;LDL_C;cholesterol;LDL;LDL_C;cholesterol;LDL;LDL_C;TC;	UKBB;UKBB;UKBB;UKBB;UKBB;UKBB;Willer_et_al_2013;UKBB;Willer_et_al_2013;UKBB;UKBB;UKBB;UKBB;UKBB;UKBB;UKBB;UKBB;UKBB;UKBB;UKBB;UKBB;UKBB;Willer_et_al_2013;UKBB;UKBB;Willer_et_al_2013;UKBB;Willer_et_al_2013;	NA	NA	24860887;	rs11629005;	Cholesterol;	Sinnott-Armstrong_et_al.;
14_2	14	24371290	25383887	L-LDL-C_percent	24881986	14:24881986:C:T	rs36012880	t	c	0.5542	-0.0264455	0.00399546	3.619e-11	10.44	33	0.9801	No	NYNRIN	NYNRIN	LD with missense variant	40	His;IDL-C;IDL-CE;IDL-FC;IDL-L;IDL-P;IDL-PL;LDL-C;L-LDL-C;L-LDL-CE;L-LDL-CE_percent;L-LDL-C_percent;L-LDL-FC;L-LDL-L;L-LDL-P;L-LDL-PL;M-LDL-C;M-LDL-CE;M-LDL-CE_percent;M-LDL-C_percent;M-LDL-FC;M-LDL-FC_percent;M-LDL-L;M-LDL-P;M-LDL-PL;M-LDL-PL_percent;S-HDL-CE;S-HDL-CE_percent;S-HDL-C_percent;S-HDL-PL_percent;S-LDL-C;S-LDL-CE;S-LDL-CE_percent;S-LDL-C_percent;S-LDL-FC;S-LDL-FC_percent;S-LDL-L;S-LDL-P;S-LDL-PL_percent;XS-VLDL-PL;	1	region_14_2_locus_1	intron_variant	14:24883887:A:G;	missense_variant;	NYNRIN;	NA	NA	NA	NA	NA	14:24871290;14:24871530;14:24871530;14:24871926;14:24871926;14:24872209;14:24872209;14:24872209;14:24872209;14:24874026;14:24874026;14:24874193;14:24874193;14:24875260;14:24875260;14:24875832;14:24875832;14:24876237;14:24876237;14:24881986;14:24881986;14:24883058;14:24883058;14:24883058;14:24883887;14:24883887;14:24883887;14:24883887;	rs11158680;rs11620783;rs11620783;rs11621792;rs11621792;rs6573778;rs6573778;rs6573778;rs6573778;rs72694391;rs72694391;rs72694393;rs72694393;rs12588750;rs12588750;rs11621594;rs11621594;rs11626929;rs11626929;rs36012880;rs36012880;rs2332328;rs2332328;rs2332328;rs8017377;rs8017377;rs8017377;rs8017377;	LDL_C;cholesterol;LDL_C;cholesterol;LDL_C;cholesterol;LDL;LDL_C;TC;cholesterol;LDL_C;cholesterol;LDL_C;cholesterol;LDL_C;cholesterol;LDL_C;cholesterol;LDL_C;cholesterol;LDL_C;cholesterol;LDL;LDL_C;cholesterol;LDL;LDL_C;TC;	UKBB;UKBB;UKBB;UKBB;UKBB;UKBB;Willer_et_al_2013;UKBB;Willer_et_al_2013;UKBB;UKBB;UKBB;UKBB;UKBB;UKBB;UKBB;UKBB;UKBB;UKBB;UKBB;UKBB;UKBB;Willer_et_al_2013;UKBB;UKBB;Willer_et_al_2013;UKBB;Willer_et_al_2013;	NA	NA	24860887;	rs11629005;	Cholesterol;	Sinnott-Armstrong_et_al.;
14_2	14	24371290	25383887	IDL-FC	24881986	14:24881986:C:T	rs36012880	t	c	0.5539	-0.0262148	0.0039868	4.852e-11	10.31	33	0.8591	No	NYNRIN	NYNRIN	LD with missense variant	40	His;IDL-C;IDL-CE;IDL-FC;IDL-L;IDL-P;IDL-PL;LDL-C;L-LDL-C;L-LDL-CE;L-LDL-CE_percent;L-LDL-C_percent;L-LDL-FC;L-LDL-L;L-LDL-P;L-LDL-PL;M-LDL-C;M-LDL-CE;M-LDL-CE_percent;M-LDL-C_percent;M-LDL-FC;M-LDL-FC_percent;M-LDL-L;M-LDL-P;M-LDL-PL;M-LDL-PL_percent;S-HDL-CE;S-HDL-CE_percent;S-HDL-C_percent;S-HDL-PL_percent;S-LDL-C;S-LDL-CE;S-LDL-CE_percent;S-LDL-C_percent;S-LDL-FC;S-LDL-FC_percent;S-LDL-L;S-LDL-P;S-LDL-PL_percent;XS-VLDL-PL;	1	region_14_2_locus_1	intron_variant	14:24883887:A:G;	missense_variant;	NYNRIN;	NA	NA	NA	NA	NA	14:24871290;14:24871530;14:24871530;14:24871926;14:24871926;14:24872209;14:24872209;14:24872209;14:24872209;14:24874026;14:24874026;14:24874193;14:24874193;14:24875260;14:24875260;14:24875832;14:24875832;14:24876237;14:24876237;14:24881986;14:24881986;14:24883058;14:24883058;14:24883058;14:24883887;14:24883887;14:24883887;14:24883887;	rs11158680;rs11620783;rs11620783;rs11621792;rs11621792;rs6573778;rs6573778;rs6573778;rs6573778;rs72694391;rs72694391;rs72694393;rs72694393;rs12588750;rs12588750;rs11621594;rs11621594;rs11626929;rs11626929;rs36012880;rs36012880;rs2332328;rs2332328;rs2332328;rs8017377;rs8017377;rs8017377;rs8017377;	LDL_C;cholesterol;LDL_C;cholesterol;LDL_C;cholesterol;LDL;LDL_C;TC;cholesterol;LDL_C;cholesterol;LDL_C;cholesterol;LDL_C;cholesterol;LDL_C;cholesterol;LDL_C;cholesterol;LDL_C;cholesterol;LDL;LDL_C;cholesterol;LDL;LDL_C;TC;	UKBB;UKBB;UKBB;UKBB;UKBB;UKBB;Willer_et_al_2013;UKBB;Willer_et_al_2013;UKBB;UKBB;UKBB;UKBB;UKBB;UKBB;UKBB;UKBB;UKBB;UKBB;UKBB;UKBB;UKBB;Willer_et_al_2013;UKBB;UKBB;Willer_et_al_2013;UKBB;Willer_et_al_2013;	NA	NA	24860887;	rs11629005;	Cholesterol;	Sinnott-Armstrong_et_al.;
14_2	14	24371290	25383887	IDL-PL	24881986	14:24881986:C:T	rs36012880	t	c	0.5541	-0.0257477	0.00399788	1.192e-10	9.92	33	0.8609	No	NYNRIN	NYNRIN	LD with missense variant	40	His;IDL-C;IDL-CE;IDL-FC;IDL-L;IDL-P;IDL-PL;LDL-C;L-LDL-C;L-LDL-CE;L-LDL-CE_percent;L-LDL-C_percent;L-LDL-FC;L-LDL-L;L-LDL-P;L-LDL-PL;M-LDL-C;M-LDL-CE;M-LDL-CE_percent;M-LDL-C_percent;M-LDL-FC;M-LDL-FC_percent;M-LDL-L;M-LDL-P;M-LDL-PL;M-LDL-PL_percent;S-HDL-CE;S-HDL-CE_percent;S-HDL-C_percent;S-HDL-PL_percent;S-LDL-C;S-LDL-CE;S-LDL-CE_percent;S-LDL-C_percent;S-LDL-FC;S-LDL-FC_percent;S-LDL-L;S-LDL-P;S-LDL-PL_percent;XS-VLDL-PL;	1	region_14_2_locus_1	intron_variant	14:24883887:A:G;	missense_variant;	NYNRIN;	NA	NA	NA	NA	NA	14:24871290;14:24871530;14:24871530;14:24871926;14:24871926;14:24872209;14:24872209;14:24872209;14:24872209;14:24874026;14:24874026;14:24874193;14:24874193;14:24875260;14:24875260;14:24875832;14:24875832;14:24876237;14:24876237;14:24881986;14:24881986;14:24883058;14:24883058;14:24883058;14:24883887;14:24883887;14:24883887;14:24883887;	rs11158680;rs11620783;rs11620783;rs11621792;rs11621792;rs6573778;rs6573778;rs6573778;rs6573778;rs72694391;rs72694391;rs72694393;rs72694393;rs12588750;rs12588750;rs11621594;rs11621594;rs11626929;rs11626929;rs36012880;rs36012880;rs2332328;rs2332328;rs2332328;rs8017377;rs8017377;rs8017377;rs8017377;	LDL_C;cholesterol;LDL_C;cholesterol;LDL_C;cholesterol;LDL;LDL_C;TC;cholesterol;LDL_C;cholesterol;LDL_C;cholesterol;LDL_C;cholesterol;LDL_C;cholesterol;LDL_C;cholesterol;LDL_C;cholesterol;LDL;LDL_C;cholesterol;LDL;LDL_C;TC;	UKBB;UKBB;UKBB;UKBB;UKBB;UKBB;Willer_et_al_2013;UKBB;Willer_et_al_2013;UKBB;UKBB;UKBB;UKBB;UKBB;UKBB;UKBB;UKBB;UKBB;UKBB;UKBB;UKBB;UKBB;Willer_et_al_2013;UKBB;UKBB;Willer_et_al_2013;UKBB;Willer_et_al_2013;	NA	NA	24860887;	rs11629005;	Cholesterol;	Sinnott-Armstrong_et_al.;
14_2	14	24371290	25383887	IDL-C	24881986	14:24881986:C:T	rs36012880	t	c	0.5538	-0.0249368	0.00398473	3.897e-10	9.41	33	0.8183	No	NYNRIN	NYNRIN	LD with missense variant	40	His;IDL-C;IDL-CE;IDL-FC;IDL-L;IDL-P;IDL-PL;LDL-C;L-LDL-C;L-LDL-CE;L-LDL-CE_percent;L-LDL-C_percent;L-LDL-FC;L-LDL-L;L-LDL-P;L-LDL-PL;M-LDL-C;M-LDL-CE;M-LDL-CE_percent;M-LDL-C_percent;M-LDL-FC;M-LDL-FC_percent;M-LDL-L;M-LDL-P;M-LDL-PL;M-LDL-PL_percent;S-HDL-CE;S-HDL-CE_percent;S-HDL-C_percent;S-HDL-PL_percent;S-LDL-C;S-LDL-CE;S-LDL-CE_percent;S-LDL-C_percent;S-LDL-FC;S-LDL-FC_percent;S-LDL-L;S-LDL-P;S-LDL-PL_percent;XS-VLDL-PL;	1	region_14_2_locus_1	intron_variant	14:24883887:A:G;	missense_variant;	NYNRIN;	NA	NA	NA	NA	NA	14:24871290;14:24871530;14:24871530;14:24871926;14:24871926;14:24872209;14:24872209;14:24872209;14:24872209;14:24874026;14:24874026;14:24874193;14:24874193;14:24875260;14:24875260;14:24875832;14:24875832;14:24876237;14:24876237;14:24881986;14:24881986;14:24883058;14:24883058;14:24883058;14:24883887;14:24883887;14:24883887;14:24883887;	rs11158680;rs11620783;rs11620783;rs11621792;rs11621792;rs6573778;rs6573778;rs6573778;rs6573778;rs72694391;rs72694391;rs72694393;rs72694393;rs12588750;rs12588750;rs11621594;rs11621594;rs11626929;rs11626929;rs36012880;rs36012880;rs2332328;rs2332328;rs2332328;rs8017377;rs8017377;rs8017377;rs8017377;	LDL_C;cholesterol;LDL_C;cholesterol;LDL_C;cholesterol;LDL;LDL_C;TC;cholesterol;LDL_C;cholesterol;LDL_C;cholesterol;LDL_C;cholesterol;LDL_C;cholesterol;LDL_C;cholesterol;LDL_C;cholesterol;LDL;LDL_C;cholesterol;LDL;LDL_C;TC;	UKBB;UKBB;UKBB;UKBB;UKBB;UKBB;Willer_et_al_2013;UKBB;Willer_et_al_2013;UKBB;UKBB;UKBB;UKBB;UKBB;UKBB;UKBB;UKBB;UKBB;UKBB;UKBB;UKBB;UKBB;Willer_et_al_2013;UKBB;UKBB;Willer_et_al_2013;UKBB;Willer_et_al_2013;	NA	NA	24860887;	rs11629005;	Cholesterol;	Sinnott-Armstrong_et_al.;
14_2	14	24371290	25383887	IDL-L	24881986	14:24881986:C:T	rs36012880	t	c	0.5538	-0.0247007	0.00398657	5.792e-10	9.24	33	0.7557	No	NYNRIN	NYNRIN	LD with missense variant	40	His;IDL-C;IDL-CE;IDL-FC;IDL-L;IDL-P;IDL-PL;LDL-C;L-LDL-C;L-LDL-CE;L-LDL-CE_percent;L-LDL-C_percent;L-LDL-FC;L-LDL-L;L-LDL-P;L-LDL-PL;M-LDL-C;M-LDL-CE;M-LDL-CE_percent;M-LDL-C_percent;M-LDL-FC;M-LDL-FC_percent;M-LDL-L;M-LDL-P;M-LDL-PL;M-LDL-PL_percent;S-HDL-CE;S-HDL-CE_percent;S-HDL-C_percent;S-HDL-PL_percent;S-LDL-C;S-LDL-CE;S-LDL-CE_percent;S-LDL-C_percent;S-LDL-FC;S-LDL-FC_percent;S-LDL-L;S-LDL-P;S-LDL-PL_percent;XS-VLDL-PL;	1	region_14_2_locus_1	intron_variant	14:24883887:A:G;	missense_variant;	NYNRIN;	NA	NA	NA	NA	NA	14:24871290;14:24871530;14:24871530;14:24871926;14:24871926;14:24872209;14:24872209;14:24872209;14:24872209;14:24874026;14:24874026;14:24874193;14:24874193;14:24875260;14:24875260;14:24875832;14:24875832;14:24876237;14:24876237;14:24881986;14:24881986;14:24883058;14:24883058;14:24883058;14:24883887;14:24883887;14:24883887;14:24883887;	rs11158680;rs11620783;rs11620783;rs11621792;rs11621792;rs6573778;rs6573778;rs6573778;rs6573778;rs72694391;rs72694391;rs72694393;rs72694393;rs12588750;rs12588750;rs11621594;rs11621594;rs11626929;rs11626929;rs36012880;rs36012880;rs2332328;rs2332328;rs2332328;rs8017377;rs8017377;rs8017377;rs8017377;	LDL_C;cholesterol;LDL_C;cholesterol;LDL_C;cholesterol;LDL;LDL_C;TC;cholesterol;LDL_C;cholesterol;LDL_C;cholesterol;LDL_C;cholesterol;LDL_C;cholesterol;LDL_C;cholesterol;LDL_C;cholesterol;LDL;LDL_C;cholesterol;LDL;LDL_C;TC;	UKBB;UKBB;UKBB;UKBB;UKBB;UKBB;Willer_et_al_2013;UKBB;Willer_et_al_2013;UKBB;UKBB;UKBB;UKBB;UKBB;UKBB;UKBB;UKBB;UKBB;UKBB;UKBB;UKBB;UKBB;Willer_et_al_2013;UKBB;UKBB;Willer_et_al_2013;UKBB;Willer_et_al_2013;	NA	NA	24860887;	rs11629005;	Cholesterol;	Sinnott-Armstrong_et_al.;
14_2	14	24371290	25383887	XS-VLDL-PL	24881986	14:24881986:C:T	rs36012880	t	c	0.5539	-0.0243324	0.0039877	1.048e-09	8.98	33	0.6881	No	NYNRIN	NYNRIN	LD with missense variant	40	His;IDL-C;IDL-CE;IDL-FC;IDL-L;IDL-P;IDL-PL;LDL-C;L-LDL-C;L-LDL-CE;L-LDL-CE_percent;L-LDL-C_percent;L-LDL-FC;L-LDL-L;L-LDL-P;L-LDL-PL;M-LDL-C;M-LDL-CE;M-LDL-CE_percent;M-LDL-C_percent;M-LDL-FC;M-LDL-FC_percent;M-LDL-L;M-LDL-P;M-LDL-PL;M-LDL-PL_percent;S-HDL-CE;S-HDL-CE_percent;S-HDL-C_percent;S-HDL-PL_percent;S-LDL-C;S-LDL-CE;S-LDL-CE_percent;S-LDL-C_percent;S-LDL-FC;S-LDL-FC_percent;S-LDL-L;S-LDL-P;S-LDL-PL_percent;XS-VLDL-PL;	1	region_14_2_locus_1	intron_variant	14:24883887:A:G;	missense_variant;	NYNRIN;	NA	NA	NA	NA	NA	14:24871290;14:24871530;14:24871530;14:24871926;14:24871926;14:24872209;14:24872209;14:24872209;14:24872209;14:24874026;14:24874026;14:24874193;14:24874193;14:24875260;14:24875260;14:24875832;14:24875832;14:24876237;14:24876237;14:24881986;14:24881986;14:24883058;14:24883058;14:24883058;14:24883887;14:24883887;14:24883887;14:24883887;	rs11158680;rs11620783;rs11620783;rs11621792;rs11621792;rs6573778;rs6573778;rs6573778;rs6573778;rs72694391;rs72694391;rs72694393;rs72694393;rs12588750;rs12588750;rs11621594;rs11621594;rs11626929;rs11626929;rs36012880;rs36012880;rs2332328;rs2332328;rs2332328;rs8017377;rs8017377;rs8017377;rs8017377;	LDL_C;cholesterol;LDL_C;cholesterol;LDL_C;cholesterol;LDL;LDL_C;TC;cholesterol;LDL_C;cholesterol;LDL_C;cholesterol;LDL_C;cholesterol;LDL_C;cholesterol;LDL_C;cholesterol;LDL_C;cholesterol;LDL;LDL_C;cholesterol;LDL;LDL_C;TC;	UKBB;UKBB;UKBB;UKBB;UKBB;UKBB;Willer_et_al_2013;UKBB;Willer_et_al_2013;UKBB;UKBB;UKBB;UKBB;UKBB;UKBB;UKBB;UKBB;UKBB;UKBB;UKBB;UKBB;UKBB;Willer_et_al_2013;UKBB;UKBB;Willer_et_al_2013;UKBB;Willer_et_al_2013;	NA	NA	24860887;	rs11629005;	Cholesterol;	Sinnott-Armstrong_et_al.;
14_2	14	24371290	25383887	M-LDL-PL	24881986	14:24881986:C:T	rs36012880	t	c	0.5542	-0.0244166	0.00400193	1.053e-09	8.98	33	0.4372	No	NYNRIN	NYNRIN	LD with missense variant	40	His;IDL-C;IDL-CE;IDL-FC;IDL-L;IDL-P;IDL-PL;LDL-C;L-LDL-C;L-LDL-CE;L-LDL-CE_percent;L-LDL-C_percent;L-LDL-FC;L-LDL-L;L-LDL-P;L-LDL-PL;M-LDL-C;M-LDL-CE;M-LDL-CE_percent;M-LDL-C_percent;M-LDL-FC;M-LDL-FC_percent;M-LDL-L;M-LDL-P;M-LDL-PL;M-LDL-PL_percent;S-HDL-CE;S-HDL-CE_percent;S-HDL-C_percent;S-HDL-PL_percent;S-LDL-C;S-LDL-CE;S-LDL-CE_percent;S-LDL-C_percent;S-LDL-FC;S-LDL-FC_percent;S-LDL-L;S-LDL-P;S-LDL-PL_percent;XS-VLDL-PL;	1	region_14_2_locus_1	intron_variant	14:24883887:A:G;	missense_variant;	NYNRIN;	NA	NA	NA	NA	NA	14:24871290;14:24871530;14:24871530;14:24871926;14:24871926;14:24872209;14:24872209;14:24872209;14:24872209;14:24874026;14:24874026;14:24874193;14:24874193;14:24875260;14:24875260;14:24875832;14:24875832;14:24876237;14:24876237;14:24881986;14:24881986;14:24883058;14:24883058;14:24883058;14:24883887;14:24883887;14:24883887;14:24883887;	rs11158680;rs11620783;rs11620783;rs11621792;rs11621792;rs6573778;rs6573778;rs6573778;rs6573778;rs72694391;rs72694391;rs72694393;rs72694393;rs12588750;rs12588750;rs11621594;rs11621594;rs11626929;rs11626929;rs36012880;rs36012880;rs2332328;rs2332328;rs2332328;rs8017377;rs8017377;rs8017377;rs8017377;	LDL_C;cholesterol;LDL_C;cholesterol;LDL_C;cholesterol;LDL;LDL_C;TC;cholesterol;LDL_C;cholesterol;LDL_C;cholesterol;LDL_C;cholesterol;LDL_C;cholesterol;LDL_C;cholesterol;LDL_C;cholesterol;LDL;LDL_C;cholesterol;LDL;LDL_C;TC;	UKBB;UKBB;UKBB;UKBB;UKBB;UKBB;Willer_et_al_2013;UKBB;Willer_et_al_2013;UKBB;UKBB;UKBB;UKBB;UKBB;UKBB;UKBB;UKBB;UKBB;UKBB;UKBB;UKBB;UKBB;Willer_et_al_2013;UKBB;UKBB;Willer_et_al_2013;UKBB;Willer_et_al_2013;	NA	NA	24860887;	rs11629005;	Cholesterol;	Sinnott-Armstrong_et_al.;
14_2	14	24371290	25383887	IDL-P	24881986	14:24881986:C:T	rs36012880	t	c	0.5538	-0.0242592	0.00398678	1.166e-09	8.93	33	0.7606	No	NYNRIN	NYNRIN	LD with missense variant	40	His;IDL-C;IDL-CE;IDL-FC;IDL-L;IDL-P;IDL-PL;LDL-C;L-LDL-C;L-LDL-CE;L-LDL-CE_percent;L-LDL-C_percent;L-LDL-FC;L-LDL-L;L-LDL-P;L-LDL-PL;M-LDL-C;M-LDL-CE;M-LDL-CE_percent;M-LDL-C_percent;M-LDL-FC;M-LDL-FC_percent;M-LDL-L;M-LDL-P;M-LDL-PL;M-LDL-PL_percent;S-HDL-CE;S-HDL-CE_percent;S-HDL-C_percent;S-HDL-PL_percent;S-LDL-C;S-LDL-CE;S-LDL-CE_percent;S-LDL-C_percent;S-LDL-FC;S-LDL-FC_percent;S-LDL-L;S-LDL-P;S-LDL-PL_percent;XS-VLDL-PL;	1	region_14_2_locus_1	intron_variant	14:24883887:A:G;	missense_variant;	NYNRIN;	NA	NA	NA	NA	NA	14:24871290;14:24871530;14:24871530;14:24871926;14:24871926;14:24872209;14:24872209;14:24872209;14:24872209;14:24874026;14:24874026;14:24874193;14:24874193;14:24875260;14:24875260;14:24875832;14:24875832;14:24876237;14:24876237;14:24881986;14:24881986;14:24883058;14:24883058;14:24883058;14:24883887;14:24883887;14:24883887;14:24883887;	rs11158680;rs11620783;rs11620783;rs11621792;rs11621792;rs6573778;rs6573778;rs6573778;rs6573778;rs72694391;rs72694391;rs72694393;rs72694393;rs12588750;rs12588750;rs11621594;rs11621594;rs11626929;rs11626929;rs36012880;rs36012880;rs2332328;rs2332328;rs2332328;rs8017377;rs8017377;rs8017377;rs8017377;	LDL_C;cholesterol;LDL_C;cholesterol;LDL_C;cholesterol;LDL;LDL_C;TC;cholesterol;LDL_C;cholesterol;LDL_C;cholesterol;LDL_C;cholesterol;LDL_C;cholesterol;LDL_C;cholesterol;LDL_C;cholesterol;LDL;LDL_C;cholesterol;LDL;LDL_C;TC;	UKBB;UKBB;UKBB;UKBB;UKBB;UKBB;Willer_et_al_2013;UKBB;Willer_et_al_2013;UKBB;UKBB;UKBB;UKBB;UKBB;UKBB;UKBB;UKBB;UKBB;UKBB;UKBB;UKBB;UKBB;Willer_et_al_2013;UKBB;UKBB;Willer_et_al_2013;UKBB;Willer_et_al_2013;	NA	NA	24860887;	rs11629005;	Cholesterol;	Sinnott-Armstrong_et_al.;
14_2	14	24371290	25383887	IDL-CE	24881986	14:24881986:C:T	rs36012880	t	c	0.5538	-0.0241998	0.00398421	1.248e-09	8.9	33	0.7731	No	NYNRIN	NYNRIN	LD with missense variant	40	His;IDL-C;IDL-CE;IDL-FC;IDL-L;IDL-P;IDL-PL;LDL-C;L-LDL-C;L-LDL-CE;L-LDL-CE_percent;L-LDL-C_percent;L-LDL-FC;L-LDL-L;L-LDL-P;L-LDL-PL;M-LDL-C;M-LDL-CE;M-LDL-CE_percent;M-LDL-C_percent;M-LDL-FC;M-LDL-FC_percent;M-LDL-L;M-LDL-P;M-LDL-PL;M-LDL-PL_percent;S-HDL-CE;S-HDL-CE_percent;S-HDL-C_percent;S-HDL-PL_percent;S-LDL-C;S-LDL-CE;S-LDL-CE_percent;S-LDL-C_percent;S-LDL-FC;S-LDL-FC_percent;S-LDL-L;S-LDL-P;S-LDL-PL_percent;XS-VLDL-PL;	1	region_14_2_locus_1	intron_variant	14:24883887:A:G;	missense_variant;	NYNRIN;	NA	NA	NA	NA	NA	14:24871290;14:24871530;14:24871530;14:24871926;14:24871926;14:24872209;14:24872209;14:24872209;14:24872209;14:24874026;14:24874026;14:24874193;14:24874193;14:24875260;14:24875260;14:24875832;14:24875832;14:24876237;14:24876237;14:24881986;14:24881986;14:24883058;14:24883058;14:24883058;14:24883887;14:24883887;14:24883887;14:24883887;	rs11158680;rs11620783;rs11620783;rs11621792;rs11621792;rs6573778;rs6573778;rs6573778;rs6573778;rs72694391;rs72694391;rs72694393;rs72694393;rs12588750;rs12588750;rs11621594;rs11621594;rs11626929;rs11626929;rs36012880;rs36012880;rs2332328;rs2332328;rs2332328;rs8017377;rs8017377;rs8017377;rs8017377;	LDL_C;cholesterol;LDL_C;cholesterol;LDL_C;cholesterol;LDL;LDL_C;TC;cholesterol;LDL_C;cholesterol;LDL_C;cholesterol;LDL_C;cholesterol;LDL_C;cholesterol;LDL_C;cholesterol;LDL_C;cholesterol;LDL;LDL_C;cholesterol;LDL;LDL_C;TC;	UKBB;UKBB;UKBB;UKBB;UKBB;UKBB;Willer_et_al_2013;UKBB;Willer_et_al_2013;UKBB;UKBB;UKBB;UKBB;UKBB;UKBB;UKBB;UKBB;UKBB;UKBB;UKBB;UKBB;UKBB;Willer_et_al_2013;UKBB;UKBB;Willer_et_al_2013;UKBB;Willer_et_al_2013;	NA	NA	24860887;	rs11629005;	Cholesterol;	Sinnott-Armstrong_et_al.;
14_3	14	54836277	55985150	Phe	55425913	14:55425913:C:G	rs8011446	c	g	0.7001	-0.0356326	0.00443913	9.993e-16	15	31	0.05629	Yes	WDHD1	GCH1	Biology	1	Phe;	1	region_14_3_locus_1	intron_variant	NA	NA	NA	NA	NA	NA	NA	NA	NA	NA	NA	NA	NA	NA	NA	NA	NA	NA
14_4	14	63732220	64970137	SM	64232220	14:64232220:A:G	rs7160525	a	g	0.153	0.0417171	0.00562211	1.17e-13	12.93	32	0.01692	Yes	SGPP1	SGPP1	Biology	2	IDL-TG;SM;	1	region_14_4_locus_1	downstream_gene_variant	NA	NA	NA	NA	Mean platelet volume (Astle W 2016); Red cell distribution width (Astle W 2016);	Palmitoyldihydrosphingomyelin (Long T 2017); Sphingomyelin (Long T 2017); Sphingomyelin (Long T 2017); Sphingomyelin (Long T 2017); Sphingomyelin (Long T 2017); Palmitoyl dihydrosphingomyelin (d18:0/16:0) (Long T 2017); Sphingomyelin (d18:1/14:0, d16:1/16:0) (Long T 2017); Sphingomyelin (d18:1/15:0, d16:1/17:0) (Long T 2017); Sphingomyelin (d18:1/20:0, d16:1/22:0) (Long T 2017); Sphingomyelin (d18:1/21:0, d17:1/22:0, d16:1/23:0) (Long T 2017);	NA	NA	14:64232220;14:64232386;14:64232517;14:64233717;14:64233720;14:64233829;14:64233980;14:64234034;14:64234243;14:64235556;14:64236003;14:64236157;14:64236191;14:64236436;14:64239351;14:64239629;14:64239877;14:64241914;	rs7160525;rs17101394;rs34978457;rs8008068;rs8008070;rs11374988;rs8012828;rs34609767;rs4902243;rs7157785;rs34817779;rs35372182;rs12880341;rs35285205;rs12897637;rs12878001;rs112329286;rs4902244;	triglyc;triglyc;triglyc;triglyc;triglyc;triglyc;triglyc;triglyc;triglyc;triglyc;triglyc;triglyc;triglyc;LDL_C;triglyc;triglyc;triglyc;triglyc;	UKBB;UKBB;UKBB;UKBB;UKBB;UKBB;UKBB;UKBB;UKBB;UKBB;UKBB;UKBB;UKBB;UKBB;UKBB;UKBB;UKBB;UKBB;	14:64235556;14:64236436	rs7157785;rs35285205	63768838;63768838;64235556;64235556;64235556;64236436;	rs7157785;rs7157785;rs7157785;rs7157785;rs7157785;rs35285205;	Phosphatidylcholine_diacyl_C28:1;Total_cholesterol_levels;PC_aa_C28:1;SM_(OH)_C14:1;SM_C18:0;Apolipoprotein_B;	Draisma_et_al.;Klarin_et_al.;Lotta_et_al.;Lotta_et_al.;Lotta_et_al.;Sinnott-Armstrong_et_al.;
14_4	14	63732220	64970137	IDL-TG	64232220	14:64232220:A:G	rs7160525	a	g	0.1535	0.0337841	0.00548632	7.373e-10	9.13	33	0.6761	No	SGPP1	SGPP1	Biology	2	IDL-TG;SM;	1	region_14_4_locus_1	downstream_gene_variant	NA	NA	NA	NA	Mean platelet volume (Astle W 2016); Red cell distribution width (Astle W 2016);	Palmitoyldihydrosphingomyelin (Long T 2017); Sphingomyelin (Long T 2017); Sphingomyelin (Long T 2017); Sphingomyelin (Long T 2017); Sphingomyelin (Long T 2017); Palmitoyl dihydrosphingomyelin (d18:0/16:0) (Long T 2017); Sphingomyelin (d18:1/14:0, d16:1/16:0) (Long T 2017); Sphingomyelin (d18:1/15:0, d16:1/17:0) (Long T 2017); Sphingomyelin (d18:1/20:0, d16:1/22:0) (Long T 2017); Sphingomyelin (d18:1/21:0, d17:1/22:0, d16:1/23:0) (Long T 2017);	NA	NA	14:64232220;14:64232386;14:64232517;14:64233717;14:64233720;14:64233829;14:64233980;14:64234034;14:64234243;14:64235556;14:64236003;14:64236157;14:64236191;14:64236436;14:64239351;14:64239629;14:64239877;14:64241914;	rs7160525;rs17101394;rs34978457;rs8008068;rs8008070;rs11374988;rs8012828;rs34609767;rs4902243;rs7157785;rs34817779;rs35372182;rs12880341;rs35285205;rs12897637;rs12878001;rs112329286;rs4902244;	triglyc;triglyc;triglyc;triglyc;triglyc;triglyc;triglyc;triglyc;triglyc;triglyc;triglyc;triglyc;triglyc;LDL_C;triglyc;triglyc;triglyc;triglyc;	UKBB;UKBB;UKBB;UKBB;UKBB;UKBB;UKBB;UKBB;UKBB;UKBB;UKBB;UKBB;UKBB;UKBB;UKBB;UKBB;UKBB;UKBB;	14:64235556;14:64236436	rs7157785;rs35285205	63768838;63768838;64235556;64235556;64235556;64236436;	rs7157785;rs7157785;rs7157785;rs7157785;rs7157785;rs35285205;	Phosphatidylcholine_diacyl_C28:1;Total_cholesterol_levels;PC_aa_C28:1;SM_(OH)_C14:1;SM_C18:0;Apolipoprotein_B;	Draisma_et_al.;Klarin_et_al.;Lotta_et_al.;Lotta_et_al.;Lotta_et_al.;Sinnott-Armstrong_et_al.;
14_5	14	70176661	71602009	M-LDL-L	70767866	14:70767866:A:G	rs10149724	a	g	0.8533	0.0342402	0.00559306	9.246e-10	9.03	33	0.8648	No	COX16	COX16	Nearest gene	20	IDL-FC;LDL-C;L-LDL-FC;L-LDL-L;L-LDL-PL_percent;M-LDL-C;M-LDL-CE;M-LDL-CE_percent;M-LDL-FC_percent;M-LDL-L;M-LDL-P;M-LDL-PL_percent;S-HDL-PL_percent;S-LDL-C;S-LDL-CE;S-LDL-CE_percent;S-LDL-C_percent;S-LDL-FC_percent;S-LDL-L;S-LDL-PL_percent;	2	region_14_5_locus_1	intergenic_variant	NA	NA	NA	NA	NA	NA	NA	NA	NA	NA	NA	NA	14:70850012	rs2877660	70380407;70850012;70850012;70850012;	rs8022288;rs2877660;rs2877660;rs2877660;	LDL_cholesterol;Apolipoprotein_B;LDL_cholesterol;Cholesterol;	Klarin_et_al.;Sinnott-Armstrong_et_al.;Sinnott-Armstrong_et_al.;Sinnott-Armstrong_et_al.;
14_5	14	70176661	71602009	M-LDL-P	70767866	14:70767866:A:G	rs10149724	a	g	0.8533	0.0341802	0.00559377	9.938e-10	9	33	0.8886	No	COX16	COX16	Nearest gene	20	IDL-FC;LDL-C;L-LDL-FC;L-LDL-L;L-LDL-PL_percent;M-LDL-C;M-LDL-CE;M-LDL-CE_percent;M-LDL-FC_percent;M-LDL-L;M-LDL-P;M-LDL-PL_percent;S-HDL-PL_percent;S-LDL-C;S-LDL-CE;S-LDL-CE_percent;S-LDL-C_percent;S-LDL-FC_percent;S-LDL-L;S-LDL-PL_percent;	2	region_14_5_locus_1	intergenic_variant	NA	NA	NA	NA	NA	NA	NA	NA	NA	NA	NA	NA	14:70850012	rs2877660	70380407;70850012;70850012;70850012;	rs8022288;rs2877660;rs2877660;rs2877660;	LDL_cholesterol;Apolipoprotein_B;LDL_cholesterol;Cholesterol;	Klarin_et_al.;Sinnott-Armstrong_et_al.;Sinnott-Armstrong_et_al.;Sinnott-Armstrong_et_al.;
14_5	14	70176661	71602009	L-LDL-L	70767866	14:70767866:A:G	rs10149724	a	g	0.8533	0.0336144	0.00558809	1.795e-09	8.75	33	0.8312	No	COX16	COX16	Nearest gene	20	IDL-FC;LDL-C;L-LDL-FC;L-LDL-L;L-LDL-PL_percent;M-LDL-C;M-LDL-CE;M-LDL-CE_percent;M-LDL-FC_percent;M-LDL-L;M-LDL-P;M-LDL-PL_percent;S-HDL-PL_percent;S-LDL-C;S-LDL-CE;S-LDL-CE_percent;S-LDL-C_percent;S-LDL-FC_percent;S-LDL-L;S-LDL-PL_percent;	2	region_14_5_locus_1	intergenic_variant	NA	NA	NA	NA	NA	NA	NA	NA	NA	NA	NA	NA	14:70850012	rs2877660	70380407;70850012;70850012;70850012;	rs8022288;rs2877660;rs2877660;rs2877660;	LDL_cholesterol;Apolipoprotein_B;LDL_cholesterol;Cholesterol;	Klarin_et_al.;Sinnott-Armstrong_et_al.;Sinnott-Armstrong_et_al.;Sinnott-Armstrong_et_al.;
14_5	14	70176661	71602009	S-LDL-CE	70768918	14:70768918:A:G	rs4902813	a	g	0.8552	0.0369258	0.00562228	5.108e-11	10.29	33	0.6117	No	COX16	COX16	Nearest gene	20	IDL-FC;LDL-C;L-LDL-FC;L-LDL-L;L-LDL-PL_percent;M-LDL-C;M-LDL-CE;M-LDL-CE_percent;M-LDL-FC_percent;M-LDL-L;M-LDL-P;M-LDL-PL_percent;S-HDL-PL_percent;S-LDL-C;S-LDL-CE;S-LDL-CE_percent;S-LDL-C_percent;S-LDL-FC_percent;S-LDL-L;S-LDL-PL_percent;	2	region_14_5_locus_1	intergenic_variant	NA	NA	NA	NA	NA	NA	NA	NA	NA	NA	NA	NA	14:70850012	rs2877660	70380407;70850012;70850012;70850012;	rs8022288;rs2877660;rs2877660;rs2877660;	LDL_cholesterol;Apolipoprotein_B;LDL_cholesterol;Cholesterol;	Klarin_et_al.;Sinnott-Armstrong_et_al.;Sinnott-Armstrong_et_al.;Sinnott-Armstrong_et_al.;
14_5	14	70176661	71602009	S-LDL-C	70768918	14:70768918:A:G	rs4902813	a	g	0.8552	0.0358608	0.00561798	1.734e-10	9.76	33	0.6263	No	COX16	COX16	Nearest gene	20	IDL-FC;LDL-C;L-LDL-FC;L-LDL-L;L-LDL-PL_percent;M-LDL-C;M-LDL-CE;M-LDL-CE_percent;M-LDL-FC_percent;M-LDL-L;M-LDL-P;M-LDL-PL_percent;S-HDL-PL_percent;S-LDL-C;S-LDL-CE;S-LDL-CE_percent;S-LDL-C_percent;S-LDL-FC_percent;S-LDL-L;S-LDL-PL_percent;	2	region_14_5_locus_1	intergenic_variant	NA	NA	NA	NA	NA	NA	NA	NA	NA	NA	NA	NA	14:70850012	rs2877660	70380407;70850012;70850012;70850012;	rs8022288;rs2877660;rs2877660;rs2877660;	LDL_cholesterol;Apolipoprotein_B;LDL_cholesterol;Cholesterol;	Klarin_et_al.;Sinnott-Armstrong_et_al.;Sinnott-Armstrong_et_al.;Sinnott-Armstrong_et_al.;
14_5	14	70176661	71602009	M-LDL-CE	70768918	14:70768918:A:G	rs4902813	a	g	0.8552	0.0356114	0.00562294	2.401e-10	9.62	33	0.744	No	COX16	COX16	Nearest gene	20	IDL-FC;LDL-C;L-LDL-FC;L-LDL-L;L-LDL-PL_percent;M-LDL-C;M-LDL-CE;M-LDL-CE_percent;M-LDL-FC_percent;M-LDL-L;M-LDL-P;M-LDL-PL_percent;S-HDL-PL_percent;S-LDL-C;S-LDL-CE;S-LDL-CE_percent;S-LDL-C_percent;S-LDL-FC_percent;S-LDL-L;S-LDL-PL_percent;	2	region_14_5_locus_1	intergenic_variant	NA	NA	NA	NA	NA	NA	NA	NA	NA	NA	NA	NA	14:70850012	rs2877660	70380407;70850012;70850012;70850012;	rs8022288;rs2877660;rs2877660;rs2877660;	LDL_cholesterol;Apolipoprotein_B;LDL_cholesterol;Cholesterol;	Klarin_et_al.;Sinnott-Armstrong_et_al.;Sinnott-Armstrong_et_al.;Sinnott-Armstrong_et_al.;
14_5	14	70176661	71602009	L-LDL-FC	70768918	14:70768918:A:G	rs4902813	a	g	0.8551	0.0352934	0.00560773	3.1e-10	9.51	33	0.6201	No	COX16	COX16	Nearest gene	20	IDL-FC;LDL-C;L-LDL-FC;L-LDL-L;L-LDL-PL_percent;M-LDL-C;M-LDL-CE;M-LDL-CE_percent;M-LDL-FC_percent;M-LDL-L;M-LDL-P;M-LDL-PL_percent;S-HDL-PL_percent;S-LDL-C;S-LDL-CE;S-LDL-CE_percent;S-LDL-C_percent;S-LDL-FC_percent;S-LDL-L;S-LDL-PL_percent;	2	region_14_5_locus_1	intergenic_variant	NA	NA	NA	NA	NA	NA	NA	NA	NA	NA	NA	NA	14:70850012	rs2877660	70380407;70850012;70850012;70850012;	rs8022288;rs2877660;rs2877660;rs2877660;	LDL_cholesterol;Apolipoprotein_B;LDL_cholesterol;Cholesterol;	Klarin_et_al.;Sinnott-Armstrong_et_al.;Sinnott-Armstrong_et_al.;Sinnott-Armstrong_et_al.;
14_5	14	70176661	71602009	M-LDL-C	70768918	14:70768918:A:G	rs4902813	a	g	0.8552	0.0349234	0.00562016	5.167e-10	9.29	33	0.7512	No	COX16	COX16	Nearest gene	20	IDL-FC;LDL-C;L-LDL-FC;L-LDL-L;L-LDL-PL_percent;M-LDL-C;M-LDL-CE;M-LDL-CE_percent;M-LDL-FC_percent;M-LDL-L;M-LDL-P;M-LDL-PL_percent;S-HDL-PL_percent;S-LDL-C;S-LDL-CE;S-LDL-CE_percent;S-LDL-C_percent;S-LDL-FC_percent;S-LDL-L;S-LDL-PL_percent;	2	region_14_5_locus_1	intergenic_variant	NA	NA	NA	NA	NA	NA	NA	NA	NA	NA	NA	NA	14:70850012	rs2877660	70380407;70850012;70850012;70850012;	rs8022288;rs2877660;rs2877660;rs2877660;	LDL_cholesterol;Apolipoprotein_B;LDL_cholesterol;Cholesterol;	Klarin_et_al.;Sinnott-Armstrong_et_al.;Sinnott-Armstrong_et_al.;Sinnott-Armstrong_et_al.;
14_5	14	70176661	71602009	LDL-C	70768918	14:70768918:A:G	rs4902813	a	g	0.8552	0.0347453	0.00561941	6.286e-10	9.2	33	0.7309	No	COX16	COX16	Nearest gene	20	IDL-FC;LDL-C;L-LDL-FC;L-LDL-L;L-LDL-PL_percent;M-LDL-C;M-LDL-CE;M-LDL-CE_percent;M-LDL-FC_percent;M-LDL-L;M-LDL-P;M-LDL-PL_percent;S-HDL-PL_percent;S-LDL-C;S-LDL-CE;S-LDL-CE_percent;S-LDL-C_percent;S-LDL-FC_percent;S-LDL-L;S-LDL-PL_percent;	2	region_14_5_locus_1	intergenic_variant	NA	NA	NA	NA	NA	NA	NA	NA	NA	NA	NA	NA	14:70850012	rs2877660	70380407;70850012;70850012;70850012;	rs8022288;rs2877660;rs2877660;rs2877660;	LDL_cholesterol;Apolipoprotein_B;LDL_cholesterol;Cholesterol;	Klarin_et_al.;Sinnott-Armstrong_et_al.;Sinnott-Armstrong_et_al.;Sinnott-Armstrong_et_al.;
14_5	14	70176661	71602009	IDL-FC	70768918	14:70768918:A:G	rs4902813	a	g	0.8551	0.0340742	0.00559838	1.154e-09	8.94	33	0.5311	No	COX16	COX16	Nearest gene	20	IDL-FC;LDL-C;L-LDL-FC;L-LDL-L;L-LDL-PL_percent;M-LDL-C;M-LDL-CE;M-LDL-CE_percent;M-LDL-FC_percent;M-LDL-L;M-LDL-P;M-LDL-PL_percent;S-HDL-PL_percent;S-LDL-C;S-LDL-CE;S-LDL-CE_percent;S-LDL-C_percent;S-LDL-FC_percent;S-LDL-L;S-LDL-PL_percent;	2	region_14_5_locus_1	intergenic_variant	NA	NA	NA	NA	NA	NA	NA	NA	NA	NA	NA	NA	14:70850012	rs2877660	70380407;70850012;70850012;70850012;	rs8022288;rs2877660;rs2877660;rs2877660;	LDL_cholesterol;Apolipoprotein_B;LDL_cholesterol;Cholesterol;	Klarin_et_al.;Sinnott-Armstrong_et_al.;Sinnott-Armstrong_et_al.;Sinnott-Armstrong_et_al.;
14_5	14	70176661	71602009	S-LDL-L	70768918	14:70768918:A:G	rs4902813	a	g	0.8552	0.0339306	0.00561593	1.524e-09	8.82	33	0.7592	No	COX16	COX16	Nearest gene	20	IDL-FC;LDL-C;L-LDL-FC;L-LDL-L;L-LDL-PL_percent;M-LDL-C;M-LDL-CE;M-LDL-CE_percent;M-LDL-FC_percent;M-LDL-L;M-LDL-P;M-LDL-PL_percent;S-HDL-PL_percent;S-LDL-C;S-LDL-CE;S-LDL-CE_percent;S-LDL-C_percent;S-LDL-FC_percent;S-LDL-L;S-LDL-PL_percent;	2	region_14_5_locus_1	intergenic_variant	NA	NA	NA	NA	NA	NA	NA	NA	NA	NA	NA	NA	14:70850012	rs2877660	70380407;70850012;70850012;70850012;	rs8022288;rs2877660;rs2877660;rs2877660;	LDL_cholesterol;Apolipoprotein_B;LDL_cholesterol;Cholesterol;	Klarin_et_al.;Sinnott-Armstrong_et_al.;Sinnott-Armstrong_et_al.;Sinnott-Armstrong_et_al.;
14_5	14	70176661	71602009	S-LDL-FC_percent	70774552	14:70774552:C:T	rs7144851	t	c	0.8557	-0.0354454	0.00577119	8.16e-10	9.09	31	0.4629	No	COX16	COX16	Nearest gene	18	IDL-FC;LDL-C;L-LDL-FC;L-LDL-PL_percent;M-LDL-C;M-LDL-CE;M-LDL-CE_percent;M-LDL-FC_percent;M-LDL-L;M-LDL-P;M-LDL-PL_percent;S-HDL-PL_percent;S-LDL-C;S-LDL-CE;S-LDL-CE_percent;S-LDL-C_percent;S-LDL-FC_percent;S-LDL-PL_percent;	2	region_14_5_locus_1	intergenic_variant	NA	NA	NA	NA	NA	NA	NA	NA	NA	NA	NA	NA	14:70850012	rs2877660	70380407;70850012;70850012;70850012;	rs8022288;rs2877660;rs2877660;rs2877660;	LDL_cholesterol;Apolipoprotein_B;LDL_cholesterol;Cholesterol;	Klarin_et_al.;Sinnott-Armstrong_et_al.;Sinnott-Armstrong_et_al.;Sinnott-Armstrong_et_al.;
14_5	14	70176661	71602009	M-LDL-PL_percent	70807952	14:70807952:C:G	rs8017274	c	g	0.1431	0.0450178	0.00582776	1.121e-14	13.95	30	0.6067	No	COX16	COX16	Nearest gene	15	LDL-C;L-LDL-FC;L-LDL-PL_percent;M-LDL-C;M-LDL-CE;M-LDL-CE_percent;M-LDL-FC_percent;M-LDL-PL_percent;S-HDL-PL_percent;S-LDL-C;S-LDL-CE;S-LDL-CE_percent;S-LDL-C_percent;S-LDL-FC_percent;S-LDL-PL_percent;	2	region_14_5_locus_1	intron_variant	NA	NA	NA	NA	NA	NA	NA	NA	NA	NA	NA	NA	14:70850012	rs2877660	70380407;70850012;70850012;70850012;	rs8022288;rs2877660;rs2877660;rs2877660;	LDL_cholesterol;Apolipoprotein_B;LDL_cholesterol;Cholesterol;	Klarin_et_al.;Sinnott-Armstrong_et_al.;Sinnott-Armstrong_et_al.;Sinnott-Armstrong_et_al.;
14_5	14	70176661	71602009	L-LDL-PL_percent	70815823	14:70815823:A:G	rs78474180	a	g	0.8591	-0.0407086	0.00564286	5.426e-13	12.27	33	0.7907	No	COX16	COX16	Nearest gene	8	L-LDL-PL_percent;M-LDL-FC_percent;M-LDL-PL_percent;S-HDL-PL_percent;S-LDL-CE;S-LDL-CE_percent;S-LDL-FC_percent;S-LDL-PL_percent;	2	region_14_5_locus_1	intron_variant	NA	NA	NA	NA	NA	NA	NA	NA	NA	NA	NA	NA	14:70850012	rs2877660	70380407;70850012;70850012;70850012;	rs8022288;rs2877660;rs2877660;rs2877660;	LDL_cholesterol;Apolipoprotein_B;LDL_cholesterol;Cholesterol;	Klarin_et_al.;Sinnott-Armstrong_et_al.;Sinnott-Armstrong_et_al.;Sinnott-Armstrong_et_al.;
14_5	14	70176661	71602009	M-LDL-FC_percent	70815823	14:70815823:A:G	rs78474180	a	g	0.8591	-0.0354111	0.00562293	3.023e-10	9.52	33	0.7507	No	COX16	COX16	Nearest gene	8	L-LDL-PL_percent;M-LDL-FC_percent;M-LDL-PL_percent;S-HDL-PL_percent;S-LDL-CE;S-LDL-CE_percent;S-LDL-FC_percent;S-LDL-PL_percent;	2	region_14_5_locus_1	intron_variant	NA	NA	NA	NA	NA	NA	NA	NA	NA	NA	NA	NA	14:70850012	rs2877660	70380407;70850012;70850012;70850012;	rs8022288;rs2877660;rs2877660;rs2877660;	LDL_cholesterol;Apolipoprotein_B;LDL_cholesterol;Cholesterol;	Klarin_et_al.;Sinnott-Armstrong_et_al.;Sinnott-Armstrong_et_al.;Sinnott-Armstrong_et_al.;
14_5	14	70176661	71602009	M-LDL-CE_percent	70817158	14:70817158:A:C	rs10140161	a	c	0.1429	-0.0345094	0.00560041	7.186e-10	9.14	33	0.19	No	COX16	COX16	Nearest gene	17	IDL-FC;LDL-C;L-LDL-FC;L-LDL-PL_percent;M-LDL-C;M-LDL-CE;M-LDL-CE_percent;M-LDL-FC_percent;M-LDL-L;M-LDL-PL_percent;S-HDL-PL_percent;S-LDL-C;S-LDL-CE;S-LDL-CE_percent;S-LDL-C_percent;S-LDL-FC_percent;S-LDL-PL_percent;	2	region_14_5_locus_1	intron_variant	NA	NA	NA	NA	NA	NA	NA	NA	NA	NA	NA	NA	14:70850012	rs2877660	70380407;70850012;70850012;70850012;	rs8022288;rs2877660;rs2877660;rs2877660;	LDL_cholesterol;Apolipoprotein_B;LDL_cholesterol;Cholesterol;	Klarin_et_al.;Sinnott-Armstrong_et_al.;Sinnott-Armstrong_et_al.;Sinnott-Armstrong_et_al.;
14_5	14	70176661	71602009	S-HDL-CE_percent	70819717	14:70819717:C:T	rs12433355	t	c	0.4957	-0.0258685	0.0039041	3.449e-11	10.46	33	0.6399	No	COX16	COX16	Nearest gene	5	S-HDL-CE_percent;S-HDL-C_percent;S-HDL-PL_percent;S-LDL-CE_percent;S-LDL-PL_percent;	2	region_14_5_locus_2	intron_variant	NA	NA	NA	NA	NA	NA	NA	NA	NA	NA	NA	NA	NA	NA	70380407;70850012;70850012;70850012;	rs8022288;rs2877660;rs2877660;rs2877660;	LDL_cholesterol;Apolipoprotein_B;LDL_cholesterol;Cholesterol;	Klarin_et_al.;Sinnott-Armstrong_et_al.;Sinnott-Armstrong_et_al.;Sinnott-Armstrong_et_al.;
14_5	14	70176661	71602009	S-HDL-C_percent	70819717	14:70819717:C:T	rs12433355	t	c	0.4956	-0.0251052	0.00393898	1.847e-10	9.73	32	0.7139	No	COX16	COX16	Nearest gene	5	S-HDL-CE_percent;S-HDL-C_percent;S-HDL-PL_percent;S-LDL-CE_percent;S-LDL-PL_percent;	2	region_14_5_locus_2	intron_variant	NA	NA	NA	NA	NA	NA	NA	NA	NA	NA	NA	NA	NA	NA	70380407;70850012;70850012;70850012;	rs8022288;rs2877660;rs2877660;rs2877660;	LDL_cholesterol;Apolipoprotein_B;LDL_cholesterol;Cholesterol;	Klarin_et_al.;Sinnott-Armstrong_et_al.;Sinnott-Armstrong_et_al.;Sinnott-Armstrong_et_al.;
14_5	14	70176661	71602009	S-LDL-C_percent	70841613	14:70841613:A:T	rs2332366	a	t	0.1486	-0.0356399	0.00560685	2.064e-10	9.69	32	0.1765	No	SYNJ2BP	SYNJ2BP	Nearest gene	13	LDL-C;L-LDL-FC;L-LDL-PL_percent;M-LDL-C;M-LDL-CE;M-LDL-CE_percent;M-LDL-PL_percent;S-HDL-PL_percent;S-LDL-C;S-LDL-CE;S-LDL-CE_percent;S-LDL-C_percent;S-LDL-PL_percent;	2	region_14_5_locus_1	intron_variant	NA	NA	NA	RX_STATIN (p=3.09115e-08);	NA	NA	NA	NA	NA	NA	NA	NA	14:70850012	rs2877660	70380407;70850012;70850012;70850012;	rs8022288;rs2877660;rs2877660;rs2877660;	LDL_cholesterol;Apolipoprotein_B;LDL_cholesterol;Cholesterol;	Klarin_et_al.;Sinnott-Armstrong_et_al.;Sinnott-Armstrong_et_al.;Sinnott-Armstrong_et_al.;
14_5	14	70176661	71602009	S-LDL-CE_percent	70843284	14:70843284:A:T	rs3784155	a	t	0.8572	0.0377059	0.00567619	3.077e-11	10.51	32	0.1087	No	SYNJ2BP	SYNJ2BP	Nearest gene	16	LDL-C;L-LDL-FC;L-LDL-PL_percent;M-LDL-C;M-LDL-CE;M-LDL-CE_percent;M-LDL-FC_percent;M-LDL-PL_percent;S-HDL-CE_percent;S-HDL-PL_percent;S-LDL-C;S-LDL-CE;S-LDL-CE_percent;S-LDL-C_percent;S-LDL-FC_percent;S-LDL-PL_percent;	2	region_14_5_locus_1	intron_variant	NA	NA	NA	NA	NA	NA	NA	NA	NA	NA	NA	NA	14:70850012	rs2877660	70380407;70850012;70850012;70850012;	rs8022288;rs2877660;rs2877660;rs2877660;	LDL_cholesterol;Apolipoprotein_B;LDL_cholesterol;Cholesterol;	Klarin_et_al.;Sinnott-Armstrong_et_al.;Sinnott-Armstrong_et_al.;Sinnott-Armstrong_et_al.;
14_5	14	70176661	71602009	S-LDL-PL_percent	70845670	14:70845670:C:T	rs10873232	t	c	0.8501	-0.0443514	0.00560176	2.425e-15	14.62	31	0.4443	Yes	SYNJ2BP	SYNJ2BP	Nearest gene	15	LDL-C;L-LDL-FC;L-LDL-PL_percent;M-LDL-C;M-LDL-CE;M-LDL-FC_percent;M-LDL-PL_percent;S-HDL-CE_percent;S-HDL-PL_percent;S-LDL-C;S-LDL-CE;S-LDL-CE_percent;S-LDL-C_percent;S-LDL-FC_percent;S-LDL-PL_percent;	2	region_14_5_locus_1	intron_variant	NA	NA	NA	RX_STATIN (p=4.20824e-08);	NA	NA	NA	NA	NA	NA	NA	NA	14:70850012	rs2877660	70380407;70850012;70850012;70850012;	rs8022288;rs2877660;rs2877660;rs2877660;	LDL_cholesterol;Apolipoprotein_B;LDL_cholesterol;Cholesterol;	Klarin_et_al.;Sinnott-Armstrong_et_al.;Sinnott-Armstrong_et_al.;Sinnott-Armstrong_et_al.;
14_5	14	70176661	71602009	S-HDL-PL_percent	70845670	14:70845670:C:T	rs10873232	t	c	0.8501	-0.0403174	0.00560861	6.552e-13	12.18	31	0.1576	No	SYNJ2BP	SYNJ2BP	Nearest gene	15	LDL-C;L-LDL-FC;L-LDL-PL_percent;M-LDL-C;M-LDL-CE;M-LDL-FC_percent;M-LDL-PL_percent;S-HDL-CE_percent;S-HDL-PL_percent;S-LDL-C;S-LDL-CE;S-LDL-CE_percent;S-LDL-C_percent;S-LDL-FC_percent;S-LDL-PL_percent;	2	region_14_5_locus_1	intron_variant	NA	NA	NA	RX_STATIN (p=4.20824e-08);	NA	NA	NA	NA	NA	NA	NA	NA	14:70850012	rs2877660	70380407;70850012;70850012;70850012;	rs8022288;rs2877660;rs2877660;rs2877660;	LDL_cholesterol;Apolipoprotein_B;LDL_cholesterol;Cholesterol;	Klarin_et_al.;Sinnott-Armstrong_et_al.;Sinnott-Armstrong_et_al.;Sinnott-Armstrong_et_al.;
14_6	14	74682937	75877008	Gln	75310812	14:75310812:C:G	rs2058919	c	g	0.602	0.0253186	0.00410386	6.853e-10	9.16	32	0.09574	No	YLPM1	YLPM1	Nearest gene	1	Gln;	1	region_14_6_locus_1	non_coding_transcript_exon_variant	NA	NA	NA	NA	Fed-up feelings (Neale B 2017); Guilty feelings (Neale B 2017); Mood swings (Neale B 2017); Neuroticism score (Neale B 2017);	NA	NA	NA	NA	NA	NA	NA	NA	NA	NA	NA	NA	NA
14_6	14	74682937	75877008	Ala	75343877	14:75343877:C:T	rs4903265	t	c	0.331	0.030778	0.00419903	2.305e-13	12.64	32	0.1204	Yes	PROX2	PROX2	Nearest gene	1	Ala;	1	region_14_6_locus_1	upstream_gene_variant	NA	NA	NA	NA	Fed-up feelings (Neale B 2017); Mood swings (Neale B 2017); Neuroticism score (Neale B 2017); Number of treatments or medications taken (Neale B 2017);	NA	NA	NA	14:75182937;14:75185748;14:75186010;14:75186010;14:75190455;14:75190527;14:75190527;14:75190531;14:75190531;14:75191772;14:75191772;14:75200697;14:75204515;14:75205661;14:75207263;14:75207263;14:75207692;14:75207692;14:75211328;14:75211975;14:75211975;14:75212114;14:75212114;14:75215224;14:75217827;14:75217827;14:75220095;14:75220095;14:75220107;14:75222337;14:75224141;14:75224626;14:75227098;14:75228486;14:75228486;14:75228647;14:75229376;14:75229376;14:75232306;14:75232306;14:75234101;14:75234329;14:75234830;14:75234830;14:75235397;14:75235397;14:75237331;14:75237331;14:75237770;14:75239424;14:75239863;14:75239863;14:75240090;14:75240090;14:75241230;14:75241230;14:75242394;14:75245002;14:75245002;14:75245756;14:75245756;14:75247746;14:75247746;14:75251331;14:75251331;14:75251440;14:75251440;14:75252587;14:75252587;14:75253847;14:75254073;14:75254073;14:75254167;14:75254167;14:75254310;14:75254762;14:75254762;14:75254820;14:75255081;14:75255115;14:75255115;14:75255659;14:75259140;14:75259140;14:75261302;14:75261641;14:75261641;14:75263775;14:75263775;14:75267396;14:75267396;14:75268544;14:75268544;14:75268920;14:75270635;14:75272008;14:75272433;14:75272572;14:75273113;14:75274288;14:75274292;14:75274292;14:75276079;14:75276079;14:75278181;14:75278211;14:75278211;14:75278302;14:75279395;14:75280892;14:75280892;14:75281576;14:75281576;14:75282116;14:75282116;14:75282873;14:75285614;14:75285614;14:75286426;14:75286705;14:75287554;14:75287554;14:75288518;14:75290018;14:75290018;14:75291531;14:75291531;14:75291900;14:75292662;14:75292662;14:75293374;14:75293374;14:75293386;14:75293386;14:75296831;14:75296831;14:75297727;14:75297727;14:75298052;14:75298052;14:75298637;14:75298637;14:75299101;14:75299101;14:75301617;14:75307588;14:75307600;14:75308758;14:75308758;14:75312197;14:75316023;14:75316023;14:75316614;14:75316614;14:75317089;14:75317089;14:75321714;14:75322327;14:75322327;14:75322794;14:75322794;14:75322914;14:75322914;14:75324780;14:75327075;14:75327075;14:75328247;14:75328247;14:75330697;14:75331487;14:75331487;14:75331499;14:75331499;14:75331740;14:75331740;14:75331865;14:75331865;14:75332274;14:75332403;14:75334096;14:75334096;14:75334199;14:75334199;14:75335538;14:75335538;14:75336966;14:75338408;14:75339450;14:75340818;14:75340818;14:75341139;14:75341139;14:75341266;14:75341266;14:75342954;14:75343813;14:75343813;14:75343829;14:75343829;14:75343877;14:75344941;14:75344941;14:75345645;14:75345645;14:75346740;14:75346740;14:75347041;14:75347041;14:75347585;14:75347585;14:75347937;14:75348126;14:75351487;14:75351647;14:75352555;14:75353855;14:75353855;14:75354600;14:75354600;14:75355203;14:75355203;14:75355767;14:75355767;14:75356103;14:75356103;14:75356799;14:75356827;14:75356827;14:75356855;14:75356855;14:75358817;14:75359215;14:75359229;14:75359441;14:75359670;14:75359670;14:75360419;14:75360419;14:75360906;14:75360906;14:75361177;14:75361177;14:75362552;14:75363369;14:75363641;14:75364451;14:75364451;14:75365062;14:75365062;14:75366447;14:75367349;14:75367740;14:75367740;14:75367807;14:75368508;14:75368508;14:75368547;14:75368547;14:75369385;14:75373011;14:75373011;14:75374899;14:75377008;14:75377352;14:75377352;14:75377555;14:75377555;14:75377692;14:75377692;14:75384162;	rs2287400;rs8007145;rs7147721;rs7147721;rs6574191;rs7141254;rs7141254;rs11396572;rs11396572;rs34861456;rs34861456;rs3825708;rs2111703;rs10138235;rs35641442;rs35641442;rs12435583;rs12435583;rs8022832;rs12883575;rs12883575;rs10143492;rs10143492;rs34464875;rs11159098;rs11159098;rs12431412;rs12431412;rs8004084;rs10220422;rs35781097;rs11848876;rs8003660;rs34253239;rs34253239;rs7146395;rs12889277;rs12889277;rs34752362;rs34752362;rs2193596;rs2193597;rs12889665;rs12889665;rs11159099;rs11159099;rs34642284;rs34642284;rs10144845;rs7160852;rs12896861;rs12896861;rs12891131;rs12891131;rs36010497;rs36010497;rs7145246;rs2359237;rs2359237;rs6574194;rs6574194;rs7154845;rs7154845;rs2241274;rs2241274;rs2241275;rs2241275;rs7154256;rs7154256;rs7159354;rs12588874;rs12588874;rs34956813;rs34956813;rs7142898;rs35809608;rs35809608;rs55982413;rs4899535;rs35769520;rs35769520;rs12887044;rs2287403;rs2287403;rs397752837;rs2111705;rs2111705;rs878206;rs878206;rs888413;rs888413;rs7153700;rs7153700;rs34503917;rs2270431;rs10142972;rs12882676;rs60143650;rs10083495;rs10139016;rs10139018;rs10139018;rs957345;rs957345;rs12896360;rs12588415;rs12588415;rs8022046;rs2302834;rs10873273;rs10873273;rs2884668;rs2884668;rs12432026;rs12432026;rs398025715;rs34759562;rs34759562;rs10144860;rs8011071;rs8016389;rs8016389;rs2058918;rs8021280;rs8021280;rs10144023;rs10144023;rs8008475;rs12888998;rs12888998;rs11159104;rs11159104;rs10138360;rs10138360;rs10148293;rs10148293;rs973879;rs973879;rs11159105;rs11159105;rs7144654;rs7144654;rs7150254;rs7150254;rs8014695;rs12147629;rs8008785;rs3742790;rs3742790;rs201995772;rs141034202;rs141034202;rs4899536;rs4899536;rs11335240;rs11335240;rs61978928;rs10483863;rs10483863;rs8014204;rs8014204;rs8014374;rs8014374;rs17102847;rs11346049;rs11346049;rs2359240;rs2359240;rs929579;rs6574197;rs6574197;rs6574198;rs6574198;rs7153740;rs7153740;rs200511111;rs200511111;rs11628726;rs11628769;rs1319171;rs1319171;rs4553560;rs4553560;rs34902627;rs34902627;rs11388832;rs2080086;rs11851433;rs4903262;rs4903262;rs11159106;rs11159106;rs11159107;rs11159107;rs61978932;rs34311445;rs34311445;rs4903264;rs4903264;rs4903265;rs4903266;rs4903266;rs7140660;rs7140660;rs28426374;rs28426374;rs3759741;rs3759741;rs10083386;rs10083386;rs11623342;rs34200246;rs741096;rs7145173;rs731165;rs2300596;rs2300596;rs10141438;rs10141438;rs8010840;rs8010840;rs398077873;rs398077873;rs6574199;rs6574199;rs398118380;rs34237381;rs34237381;rs138069266;rs138069266;rs59112602;rs201992318;rs2300598;rs2300599;rs2230237;rs2230237;rs4903267;rs4903267;rs2070598;rs2070598;rs2070599;rs2070599;rs55707505;rs61978948;rs17093914;rs6574200;rs6574200;rs2080087;rs2080087;rs731952;rs2537824;rs1799900;rs1799900;rs20578;rs2853779;rs2853779;rs11325303;rs11325303;rs1059326;rs3742786;rs3742786;rs17102884;rs3742783;rs8014289;rs8014289;rs2003490;rs2003490;rs2005864;rs2005864;rs4899539;	cholesterol;cholesterol;cholesterol;HDL_C;cholesterol;cholesterol;HDL_C;cholesterol;HDL_C;cholesterol;HDL_C;cholesterol;cholesterol;cholesterol;cholesterol;HDL_C;cholesterol;HDL_C;cholesterol;cholesterol;HDL_C;cholesterol;HDL_C;cholesterol;cholesterol;HDL_C;cholesterol;HDL_C;cholesterol;cholesterol;cholesterol;cholesterol;cholesterol;cholesterol;HDL_C;cholesterol;cholesterol;HDL_C;cholesterol;HDL_C;cholesterol;cholesterol;cholesterol;HDL_C;cholesterol;HDL_C;cholesterol;HDL_C;cholesterol;cholesterol;cholesterol;HDL_C;cholesterol;HDL_C;cholesterol;HDL_C;cholesterol;cholesterol;HDL_C;cholesterol;HDL_C;cholesterol;HDL_C;cholesterol;HDL_C;cholesterol;HDL_C;cholesterol;HDL_C;cholesterol;cholesterol;HDL_C;cholesterol;HDL_C;cholesterol;cholesterol;HDL_C;cholesterol;cholesterol;cholesterol;HDL_C;cholesterol;cholesterol;HDL_C;cholesterol;cholesterol;HDL_C;cholesterol;HDL_C;cholesterol;HDL_C;cholesterol;HDL_C;cholesterol;cholesterol;cholesterol;cholesterol;cholesterol;cholesterol;cholesterol;cholesterol;HDL_C;cholesterol;HDL_C;cholesterol;cholesterol;HDL_C;cholesterol;cholesterol;cholesterol;HDL_C;cholesterol;HDL_C;cholesterol;HDL_C;cholesterol;cholesterol;HDL_C;cholesterol;cholesterol;cholesterol;HDL_C;cholesterol;cholesterol;HDL_C;cholesterol;HDL_C;cholesterol;cholesterol;HDL_C;cholesterol;HDL_C;cholesterol;HDL_C;cholesterol;HDL_C;cholesterol;HDL_C;cholesterol;HDL_C;cholesterol;HDL_C;cholesterol;HDL_C;cholesterol;cholesterol;cholesterol;cholesterol;HDL_C;cholesterol;cholesterol;HDL_C;cholesterol;HDL_C;cholesterol;HDL_C;cholesterol;cholesterol;HDL_C;cholesterol;HDL_C;cholesterol;HDL_C;cholesterol;cholesterol;HDL_C;cholesterol;HDL_C;cholesterol;cholesterol;HDL_C;cholesterol;HDL_C;cholesterol;HDL_C;cholesterol;HDL_C;cholesterol;cholesterol;cholesterol;HDL_C;cholesterol;HDL_C;cholesterol;HDL_C;cholesterol;cholesterol;cholesterol;cholesterol;HDL_C;cholesterol;HDL_C;cholesterol;HDL_C;cholesterol;cholesterol;HDL_C;cholesterol;HDL_C;cholesterol;cholesterol;HDL_C;cholesterol;HDL_C;cholesterol;HDL_C;cholesterol;HDL_C;cholesterol;HDL_C;cholesterol;HDL_C;cholesterol;cholesterol;cholesterol;cholesterol;HDL_C;cholesterol;HDL_C;cholesterol;HDL_C;cholesterol;HDL_C;cholesterol;HDL_C;cholesterol;cholesterol;HDL_C;cholesterol;HDL_C;cholesterol;cholesterol;cholesterol;cholesterol;cholesterol;HDL_C;cholesterol;HDL_C;cholesterol;HDL_C;cholesterol;HDL_C;cholesterol;cholesterol;cholesterol;cholesterol;HDL_C;cholesterol;HDL_C;cholesterol;cholesterol;cholesterol;HDL_C;cholesterol;cholesterol;HDL_C;cholesterol;HDL_C;cholesterol;cholesterol;HDL_C;cholesterol;cholesterol;cholesterol;HDL_C;cholesterol;HDL_C;cholesterol;HDL_C;HDL_C;	UKBB;UKBB;UKBB;UKBB;UKBB;UKBB;UKBB;UKBB;UKBB;UKBB;UKBB;UKBB;UKBB;UKBB;UKBB;UKBB;UKBB;UKBB;UKBB;UKBB;UKBB;UKBB;UKBB;UKBB;UKBB;UKBB;UKBB;UKBB;UKBB;UKBB;UKBB;UKBB;UKBB;UKBB;UKBB;UKBB;UKBB;UKBB;UKBB;UKBB;UKBB;UKBB;UKBB;UKBB;UKBB;UKBB;UKBB;UKBB;UKBB;UKBB;UKBB;UKBB;UKBB;UKBB;UKBB;UKBB;UKBB;UKBB;UKBB;UKBB;UKBB;UKBB;UKBB;UKBB;UKBB;UKBB;UKBB;UKBB;UKBB;UKBB;UKBB;UKBB;UKBB;UKBB;UKBB;UKBB;UKBB;UKBB;UKBB;UKBB;UKBB;UKBB;UKBB;UKBB;UKBB;UKBB;UKBB;UKBB;UKBB;UKBB;UKBB;UKBB;UKBB;UKBB;UKBB;UKBB;UKBB;UKBB;UKBB;UKBB;UKBB;UKBB;UKBB;UKBB;UKBB;UKBB;UKBB;UKBB;UKBB;UKBB;UKBB;UKBB;UKBB;UKBB;UKBB;UKBB;UKBB;UKBB;UKBB;UKBB;UKBB;UKBB;UKBB;UKBB;UKBB;UKBB;UKBB;UKBB;UKBB;UKBB;UKBB;UKBB;UKBB;UKBB;UKBB;UKBB;UKBB;UKBB;UKBB;UKBB;UKBB;UKBB;UKBB;UKBB;UKBB;UKBB;UKBB;UKBB;UKBB;UKBB;UKBB;UKBB;UKBB;UKBB;UKBB;UKBB;UKBB;UKBB;UKBB;UKBB;UKBB;UKBB;UKBB;UKBB;UKBB;UKBB;UKBB;UKBB;UKBB;UKBB;UKBB;UKBB;UKBB;UKBB;UKBB;UKBB;UKBB;UKBB;UKBB;UKBB;UKBB;UKBB;UKBB;UKBB;UKBB;UKBB;UKBB;UKBB;UKBB;UKBB;UKBB;UKBB;UKBB;UKBB;UKBB;UKBB;UKBB;UKBB;UKBB;UKBB;UKBB;UKBB;UKBB;UKBB;UKBB;UKBB;UKBB;UKBB;UKBB;UKBB;UKBB;UKBB;UKBB;UKBB;UKBB;UKBB;UKBB;UKBB;UKBB;UKBB;UKBB;UKBB;UKBB;UKBB;UKBB;UKBB;UKBB;UKBB;UKBB;UKBB;UKBB;UKBB;UKBB;UKBB;UKBB;UKBB;UKBB;UKBB;UKBB;UKBB;UKBB;UKBB;UKBB;UKBB;UKBB;UKBB;UKBB;UKBB;UKBB;UKBB;UKBB;UKBB;UKBB;UKBB;UKBB;UKBB;UKBB;UKBB;UKBB;UKBB;UKBB;UKBB;UKBB;UKBB;UKBB;UKBB;UKBB;UKBB;UKBB;UKBB;	NA	NA	NA	NA	NA	NA
14_7	14	93947966	95438028	GlycA	94838142	14:94838142:G:T	rs112635299	t	g	0.0209	-0.284642	0.0160875	4.717e-70	69.33	26	5.783e-05	Yes	SERPINA1	SERPINA1	Biology	53	ApoB;ApoBbyApoA1;EstC;FreeC;Gln;GlycA;HDL3-C;IDL-C;IDL-CE;IDL-FC;IDL-L;IDL-P;IDL-PL;LDL-C;LDL-D;LDL-TG;L-LDL-C;L-LDL-CE;L-LDL-CE_percent;L-LDL-C_percent;L-LDL-FC;L-LDL-L;L-LDL-P;L-LDL-PL;L-LDL-PL_percent;L-LDL-TG;M-HDL-PL_percent;M-LDL-C;M-LDL-CE;M-LDL-CE_percent;M-LDL-C_percent;M-LDL-FC;M-LDL-FC_percent;M-LDL-L;M-LDL-P;M-LDL-PL;M-LDL-PL_percent;M-LDL-TG;Serum-C;S-HDL-PL_percent;S-LDL-C;S-LDL-CE;S-LDL-C_percent;S-LDL-FC;S-LDL-L;S-LDL-P;S-LDL-PL;S-LDL-PL_percent;S-LDL-TG;XL-HDL-CE;XL-HDL-CE_percent;XL-HDL-C_percent;XL-HDL-PL_percent;	3	region_14_7_locus_1	downstream_gene_variant	14:94844947:C:T;	missense_variant;	SERPINA1;	CHOLELITH_BROAD (p=1.80801e-21); COPD_EARLY (p=4.51856e-11); COPD_EARLY_EXMORE (p=3.25387e-11); COPD_HOSPITAL (p=1.01953e-11); COPD_MODE (p=1.07078e-11); E4_METABO (p=7.81988e-41); E4_PLASMAPROT (p=7.92501e-147); J10_BRONCHIECTASIS (p=1.80181e-08); J10_COPD (p=1.00161e-13); J10_COPDNAS (p=2.13944e-11); J10_COPDNAS_INCLAVO (p=1.90108e-11); J10_EMPHYSEMA (p=8.78011e-18); K11_CHOLECYSTECTOMY (p=6.57355e-17); K11_CHOLELITH (p=4.4792e-21); K11_GALLBILPANC (p=2.66624e-21); K11_GIDISEASES (p=2.13231e-09); O15_ICP (p=1.60509e-24); O15_ICP_WIDE (p=1.47503e-26);	Alpha 1 globulin (Wood 2013); Coronary artery disease (van der Harst P 2018); Coronary artery disease (van der Harst P 2018); Post bronchodilator FEV1FVC ratio (Lutz SM 2015); Basal metabolic rate (Neale B 2017); Comparative height size at age 10 (Neale B 2017); Doctor diagnosed emphysema (Neale B 2017); Emphysema (Neale B 2017); Forced expiratory volume in 1-second, predicted (Neale B 2017); Forced vital capacity (Neale B 2017); Forced vital capacity, best measure (Neale B 2017); Height (Neale B 2017); Illnesses of father: chronic bronchitis or emphysema (Neale B 2017); Illnesses of father: heart disease (Neale B 2017); Impedance of arm left (Neale B 2017); Impedance of arm right (Neale B 2017); Impedance of whole body (Neale B 2017); Self-reported cholelithiasis or gall stones (Neale B 2017); Sitting height (Neale B 2017); Trunk fat-free mass (Neale B 2017); Trunk predicted mass (Neale B 2017); Whole body fat-free mass (Neale B 2017); Whole body water mass (Neale B 2017); Albumin (Prins B 2017); Coronary artery disease (van der Harst P 2018);	Cholesterol esters in medium LDL (Kettunen J 2016); Concentration of medium LDL particles (Kettunen J 2016); Glycoprotein acetyls mainly a1Lacid glycoprotein (Kettunen J 2016); Total cholesterol in LDL (Kettunen J 2016); Total cholesterol in medium LDL (Kettunen J 2016); Total cholesterol in small LDL (Kettunen J 2016); Total lipids in medium LDL (Kettunen J 2016); Total lipids in small LDL (Kettunen J 2016);	rs112635299;rs28929474;rs28929474;rs112635299;	Glycoprotein_acetyls__mainly_a1Lacid_glycoprotein;Total_cholesterol_in_small_LDL;Glycoprotein_acetyls__mainly_a1Lacid_glycoprotein;Total_cholesterol_in_small_LDL;	NA	NA	NA	NA	14:94844947	rs28929474	94587675;94380925;94380925;94844947;94844947;94795492;94847262;94710949;94851546;94847386;94770184;95000798;95061126;94847262;94847262;94447966;94843719;94710949;94710949;94891783;94847262;95067218;94710949;94913890;94552899;	rs6119;rs17580;rs17580;rs28929474;rs28929474;rs4905179;rs17580;rs45581733;rs73349067;rs28929470;rs78715582;rs72694912;rs60428566;rs17580;rs17580;rs72700362;rs11628917;rs45581733;rs45581733;rs55845302;rs17580;rs10145747;rs45581733;rs77278723;rs7145904;	Serum_albumin_level;Total_cholesterol_levels;LDL_cholesterol;Glycoproteins;Albumin;Albumin;Albumin;Albumin;Albumin;Albumin;Albumin;Albumin;Albumin;LDL_cholesterol;Apolipoprotein_B;Albumin;Albumin;LDL_cholesterol;Apolipoprotein_B;Albumin;Cholesterol;Albumin;Cholesterol;Albumin;Albumin;	Kanai_et_al.;Klarin_et_al.;Klarin_et_al.;Locke_et_al.;Sinnott-Armstrong_et_al.;Sinnott-Armstrong_et_al.;Sinnott-Armstrong_et_al.;Sinnott-Armstrong_et_al.;Sinnott-Armstrong_et_al.;Sinnott-Armstrong_et_al.;Sinnott-Armstrong_et_al.;Sinnott-Armstrong_et_al.;Sinnott-Armstrong_et_al.;Sinnott-Armstrong_et_al.;Sinnott-Armstrong_et_al.;Sinnott-Armstrong_et_al.;Sinnott-Armstrong_et_al.;Sinnott-Armstrong_et_al.;Sinnott-Armstrong_et_al.;Sinnott-Armstrong_et_al.;Sinnott-Armstrong_et_al.;Sinnott-Armstrong_et_al.;Sinnott-Armstrong_et_al.;Sinnott-Armstrong_et_al.;Sinnott-Armstrong_et_al.;
14_7	14	93947966	95438028	Gln	94838142	14:94838142:G:T	rs112635299	t	g	0.0206	0.123427	0.0151815	4.288e-16	15.37	29	0.3951	No	SERPINA1	SERPINA1	Biology	53	ApoB;ApoBbyApoA1;EstC;FreeC;Gln;GlycA;HDL3-C;IDL-C;IDL-CE;IDL-FC;IDL-L;IDL-P;IDL-PL;LDL-C;LDL-D;LDL-TG;L-LDL-C;L-LDL-CE;L-LDL-CE_percent;L-LDL-C_percent;L-LDL-FC;L-LDL-L;L-LDL-P;L-LDL-PL;L-LDL-PL_percent;L-LDL-TG;M-HDL-PL_percent;M-LDL-C;M-LDL-CE;M-LDL-CE_percent;M-LDL-C_percent;M-LDL-FC;M-LDL-FC_percent;M-LDL-L;M-LDL-P;M-LDL-PL;M-LDL-PL_percent;M-LDL-TG;Serum-C;S-HDL-PL_percent;S-LDL-C;S-LDL-CE;S-LDL-C_percent;S-LDL-FC;S-LDL-L;S-LDL-P;S-LDL-PL;S-LDL-PL_percent;S-LDL-TG;XL-HDL-CE;XL-HDL-CE_percent;XL-HDL-C_percent;XL-HDL-PL_percent;	3	region_14_7_locus_1	downstream_gene_variant	14:94844947:C:T;	missense_variant;	SERPINA1;	CHOLELITH_BROAD (p=1.80801e-21); COPD_EARLY (p=4.51856e-11); COPD_EARLY_EXMORE (p=3.25387e-11); COPD_HOSPITAL (p=1.01953e-11); COPD_MODE (p=1.07078e-11); E4_METABO (p=7.81988e-41); E4_PLASMAPROT (p=7.92501e-147); J10_BRONCHIECTASIS (p=1.80181e-08); J10_COPD (p=1.00161e-13); J10_COPDNAS (p=2.13944e-11); J10_COPDNAS_INCLAVO (p=1.90108e-11); J10_EMPHYSEMA (p=8.78011e-18); K11_CHOLECYSTECTOMY (p=6.57355e-17); K11_CHOLELITH (p=4.4792e-21); K11_GALLBILPANC (p=2.66624e-21); K11_GIDISEASES (p=2.13231e-09); O15_ICP (p=1.60509e-24); O15_ICP_WIDE (p=1.47503e-26);	Alpha 1 globulin (Wood 2013); Coronary artery disease (van der Harst P 2018); Coronary artery disease (van der Harst P 2018); Post bronchodilator FEV1FVC ratio (Lutz SM 2015); Basal metabolic rate (Neale B 2017); Comparative height size at age 10 (Neale B 2017); Doctor diagnosed emphysema (Neale B 2017); Emphysema (Neale B 2017); Forced expiratory volume in 1-second, predicted (Neale B 2017); Forced vital capacity (Neale B 2017); Forced vital capacity, best measure (Neale B 2017); Height (Neale B 2017); Illnesses of father: chronic bronchitis or emphysema (Neale B 2017); Illnesses of father: heart disease (Neale B 2017); Impedance of arm left (Neale B 2017); Impedance of arm right (Neale B 2017); Impedance of whole body (Neale B 2017); Self-reported cholelithiasis or gall stones (Neale B 2017); Sitting height (Neale B 2017); Trunk fat-free mass (Neale B 2017); Trunk predicted mass (Neale B 2017); Whole body fat-free mass (Neale B 2017); Whole body water mass (Neale B 2017); Albumin (Prins B 2017); Coronary artery disease (van der Harst P 2018);	Cholesterol esters in medium LDL (Kettunen J 2016); Concentration of medium LDL particles (Kettunen J 2016); Glycoprotein acetyls mainly a1Lacid glycoprotein (Kettunen J 2016); Total cholesterol in LDL (Kettunen J 2016); Total cholesterol in medium LDL (Kettunen J 2016); Total cholesterol in small LDL (Kettunen J 2016); Total lipids in medium LDL (Kettunen J 2016); Total lipids in small LDL (Kettunen J 2016);	rs112635299;rs28929474;rs28929474;rs112635299;	Glycoprotein_acetyls__mainly_a1Lacid_glycoprotein;Total_cholesterol_in_small_LDL;Glycoprotein_acetyls__mainly_a1Lacid_glycoprotein;Total_cholesterol_in_small_LDL;	NA	NA	NA	NA	14:94844947	rs28929474	94587675;94380925;94380925;94844947;94844947;94795492;94847262;94710949;94851546;94847386;94770184;95000798;95061126;94847262;94847262;94447966;94843719;94710949;94710949;94891783;94847262;95067218;94710949;94913890;94552899;	rs6119;rs17580;rs17580;rs28929474;rs28929474;rs4905179;rs17580;rs45581733;rs73349067;rs28929470;rs78715582;rs72694912;rs60428566;rs17580;rs17580;rs72700362;rs11628917;rs45581733;rs45581733;rs55845302;rs17580;rs10145747;rs45581733;rs77278723;rs7145904;	Serum_albumin_level;Total_cholesterol_levels;LDL_cholesterol;Glycoproteins;Albumin;Albumin;Albumin;Albumin;Albumin;Albumin;Albumin;Albumin;Albumin;LDL_cholesterol;Apolipoprotein_B;Albumin;Albumin;LDL_cholesterol;Apolipoprotein_B;Albumin;Cholesterol;Albumin;Cholesterol;Albumin;Albumin;	Kanai_et_al.;Klarin_et_al.;Klarin_et_al.;Locke_et_al.;Sinnott-Armstrong_et_al.;Sinnott-Armstrong_et_al.;Sinnott-Armstrong_et_al.;Sinnott-Armstrong_et_al.;Sinnott-Armstrong_et_al.;Sinnott-Armstrong_et_al.;Sinnott-Armstrong_et_al.;Sinnott-Armstrong_et_al.;Sinnott-Armstrong_et_al.;Sinnott-Armstrong_et_al.;Sinnott-Armstrong_et_al.;Sinnott-Armstrong_et_al.;Sinnott-Armstrong_et_al.;Sinnott-Armstrong_et_al.;Sinnott-Armstrong_et_al.;Sinnott-Armstrong_et_al.;Sinnott-Armstrong_et_al.;Sinnott-Armstrong_et_al.;Sinnott-Armstrong_et_al.;Sinnott-Armstrong_et_al.;Sinnott-Armstrong_et_al.;
14_7	14	93947966	95438028	XS-VLDL-C_percent	94843932	14:94843932:A:G	rs1051052	a	g	0.4313	-0.0240798	0.00396476	1.252e-09	8.9	32	0.2006	No	SERPINA1	SERPINA1	Biology	2	XS-VLDL-C_percent;XS-VLDL-PL_percent;	3	region_14_7_locus_2	3_prime_UTR_variant	NA	NA	NA	E4_PLASMAPROT (p=7.86865e-23);	NA	NA	rs112635299;rs28929474;rs28929474;rs112635299;	Glycoprotein_acetyls__mainly_a1Lacid_glycoprotein;Total_cholesterol_in_small_LDL;Glycoprotein_acetyls__mainly_a1Lacid_glycoprotein;Total_cholesterol_in_small_LDL;	NA	NA	NA	NA	NA	NA	94587675;94380925;94380925;94844947;94844947;94795492;94847262;94710949;94851546;94847386;94770184;95000798;95061126;94847262;94847262;94447966;94843719;94710949;94710949;94891783;94847262;95067218;94710949;94913890;94552899;	rs6119;rs17580;rs17580;rs28929474;rs28929474;rs4905179;rs17580;rs45581733;rs73349067;rs28929470;rs78715582;rs72694912;rs60428566;rs17580;rs17580;rs72700362;rs11628917;rs45581733;rs45581733;rs55845302;rs17580;rs10145747;rs45581733;rs77278723;rs7145904;	Serum_albumin_level;Total_cholesterol_levels;LDL_cholesterol;Glycoproteins;Albumin;Albumin;Albumin;Albumin;Albumin;Albumin;Albumin;Albumin;Albumin;LDL_cholesterol;Apolipoprotein_B;Albumin;Albumin;LDL_cholesterol;Apolipoprotein_B;Albumin;Cholesterol;Albumin;Cholesterol;Albumin;Albumin;	Kanai_et_al.;Klarin_et_al.;Klarin_et_al.;Locke_et_al.;Sinnott-Armstrong_et_al.;Sinnott-Armstrong_et_al.;Sinnott-Armstrong_et_al.;Sinnott-Armstrong_et_al.;Sinnott-Armstrong_et_al.;Sinnott-Armstrong_et_al.;Sinnott-Armstrong_et_al.;Sinnott-Armstrong_et_al.;Sinnott-Armstrong_et_al.;Sinnott-Armstrong_et_al.;Sinnott-Armstrong_et_al.;Sinnott-Armstrong_et_al.;Sinnott-Armstrong_et_al.;Sinnott-Armstrong_et_al.;Sinnott-Armstrong_et_al.;Sinnott-Armstrong_et_al.;Sinnott-Armstrong_et_al.;Sinnott-Armstrong_et_al.;Sinnott-Armstrong_et_al.;Sinnott-Armstrong_et_al.;Sinnott-Armstrong_et_al.;
14_7	14	93947966	95438028	S-HDL-CE	94844562	14:94844562:C:T	rs2073333	t	c	0.2651	0.029334	0.00454218	1.06e-10	9.97	32	0.5163	No	SERPINA1	SERPINA1	Biology	23	IDL-PL_percent;L-VLDL-CE_percent;L-VLDL-C_percent;L-VLDL-TG_percent;M-VLDL-CE_percent;M-VLDL-C_percent;S-HDL-CE;S-HDL-CE_percent;S-HDL-C_percent;S-HDL-FC_percent;S-HDL-PL_percent;S-VLDL-FC_percent;XL-HDL-CE_percent;XL-HDL-C_percent;XL-VLDL-TG_percent;XS-VLDL-C;XS-VLDL-CE;XS-VLDL-FC;XS-VLDL-FC_percent;XS-VLDL-PL_percent;XXL-VLDL-CE_percent;XXL-VLDL-C_percent;XXL-VLDL-PL_percent;	3	region_14_7_locus_2	3_prime_UTR_variant	14:94844843:G:T;	missense_variant;	SERPINA1;	E4_PLASMAPROT (p=6.94704e-11);	NA	NA	rs112635299;rs28929474;rs28929474;rs112635299;	Glycoprotein_acetyls__mainly_a1Lacid_glycoprotein;Total_cholesterol_in_small_LDL;Glycoprotein_acetyls__mainly_a1Lacid_glycoprotein;Total_cholesterol_in_small_LDL;	NA	NA	NA	NA	14:94851546;14:94843719	rs73349067;rs11628917	94587675;94380925;94380925;94844947;94844947;94795492;94847262;94710949;94851546;94847386;94770184;95000798;95061126;94847262;94847262;94447966;94843719;94710949;94710949;94891783;94847262;95067218;94710949;94913890;94552899;	rs6119;rs17580;rs17580;rs28929474;rs28929474;rs4905179;rs17580;rs45581733;rs73349067;rs28929470;rs78715582;rs72694912;rs60428566;rs17580;rs17580;rs72700362;rs11628917;rs45581733;rs45581733;rs55845302;rs17580;rs10145747;rs45581733;rs77278723;rs7145904;	Serum_albumin_level;Total_cholesterol_levels;LDL_cholesterol;Glycoproteins;Albumin;Albumin;Albumin;Albumin;Albumin;Albumin;Albumin;Albumin;Albumin;LDL_cholesterol;Apolipoprotein_B;Albumin;Albumin;LDL_cholesterol;Apolipoprotein_B;Albumin;Cholesterol;Albumin;Cholesterol;Albumin;Albumin;	Kanai_et_al.;Klarin_et_al.;Klarin_et_al.;Locke_et_al.;Sinnott-Armstrong_et_al.;Sinnott-Armstrong_et_al.;Sinnott-Armstrong_et_al.;Sinnott-Armstrong_et_al.;Sinnott-Armstrong_et_al.;Sinnott-Armstrong_et_al.;Sinnott-Armstrong_et_al.;Sinnott-Armstrong_et_al.;Sinnott-Armstrong_et_al.;Sinnott-Armstrong_et_al.;Sinnott-Armstrong_et_al.;Sinnott-Armstrong_et_al.;Sinnott-Armstrong_et_al.;Sinnott-Armstrong_et_al.;Sinnott-Armstrong_et_al.;Sinnott-Armstrong_et_al.;Sinnott-Armstrong_et_al.;Sinnott-Armstrong_et_al.;Sinnott-Armstrong_et_al.;Sinnott-Armstrong_et_al.;Sinnott-Armstrong_et_al.;
14_7	14	93947966	95438028	S-HDL-FC_percent	94844843	14:94844843:G:T	rs1303	t	g	0.735	0.0395995	0.00447455	8.756e-19	18.06	31	0.7364	No	SERPINA1	SERPINA1	Biology	23	IDL-PL_percent;L-VLDL-CE_percent;L-VLDL-C_percent;L-VLDL-TG_percent;M-VLDL-CE_percent;M-VLDL-C_percent;S-HDL-CE;S-HDL-CE_percent;S-HDL-C_percent;S-HDL-FC_percent;S-HDL-PL_percent;S-VLDL-FC_percent;XL-HDL-CE_percent;XL-HDL-C_percent;XL-VLDL-TG_percent;XS-VLDL-C;XS-VLDL-CE;XS-VLDL-FC;XS-VLDL-FC_percent;XS-VLDL-PL_percent;XXL-VLDL-CE_percent;XXL-VLDL-C_percent;XXL-VLDL-PL_percent;	3	region_14_7_locus_2	missense_variant	NA	NA	NA	E4_PLASMAPROT (p=5.52841e-11);	Metabolite levels (Inouye M 2012);	Serum metabolite network profiles (Inouye M 2012);	rs112635299;rs28929474;rs28929474;rs112635299;	Glycoprotein_acetyls__mainly_a1Lacid_glycoprotein;Total_cholesterol_in_small_LDL;Glycoprotein_acetyls__mainly_a1Lacid_glycoprotein;Total_cholesterol_in_small_LDL;	NA	NA	NA	NA	14:94851546;14:94843719	rs73349067;rs11628917	94587675;94380925;94380925;94844947;94844947;94795492;94847262;94710949;94851546;94847386;94770184;95000798;95061126;94847262;94847262;94447966;94843719;94710949;94710949;94891783;94847262;95067218;94710949;94913890;94552899;	rs6119;rs17580;rs17580;rs28929474;rs28929474;rs4905179;rs17580;rs45581733;rs73349067;rs28929470;rs78715582;rs72694912;rs60428566;rs17580;rs17580;rs72700362;rs11628917;rs45581733;rs45581733;rs55845302;rs17580;rs10145747;rs45581733;rs77278723;rs7145904;	Serum_albumin_level;Total_cholesterol_levels;LDL_cholesterol;Glycoproteins;Albumin;Albumin;Albumin;Albumin;Albumin;Albumin;Albumin;Albumin;Albumin;LDL_cholesterol;Apolipoprotein_B;Albumin;Albumin;LDL_cholesterol;Apolipoprotein_B;Albumin;Cholesterol;Albumin;Cholesterol;Albumin;Albumin;	Kanai_et_al.;Klarin_et_al.;Klarin_et_al.;Locke_et_al.;Sinnott-Armstrong_et_al.;Sinnott-Armstrong_et_al.;Sinnott-Armstrong_et_al.;Sinnott-Armstrong_et_al.;Sinnott-Armstrong_et_al.;Sinnott-Armstrong_et_al.;Sinnott-Armstrong_et_al.;Sinnott-Armstrong_et_al.;Sinnott-Armstrong_et_al.;Sinnott-Armstrong_et_al.;Sinnott-Armstrong_et_al.;Sinnott-Armstrong_et_al.;Sinnott-Armstrong_et_al.;Sinnott-Armstrong_et_al.;Sinnott-Armstrong_et_al.;Sinnott-Armstrong_et_al.;Sinnott-Armstrong_et_al.;Sinnott-Armstrong_et_al.;Sinnott-Armstrong_et_al.;Sinnott-Armstrong_et_al.;Sinnott-Armstrong_et_al.;
14_7	14	93947966	95438028	S-VLDL-FC_percent	94844843	14:94844843:G:T	rs1303	t	g	0.7346	0.0376812	0.00451849	7.472e-17	16.13	31	0.009096	No	SERPINA1	SERPINA1	Biology	23	IDL-PL_percent;L-VLDL-CE_percent;L-VLDL-C_percent;L-VLDL-TG_percent;M-VLDL-CE_percent;M-VLDL-C_percent;S-HDL-CE;S-HDL-CE_percent;S-HDL-C_percent;S-HDL-FC_percent;S-HDL-PL_percent;S-VLDL-FC_percent;XL-HDL-CE_percent;XL-HDL-C_percent;XL-VLDL-TG_percent;XS-VLDL-C;XS-VLDL-CE;XS-VLDL-FC;XS-VLDL-FC_percent;XS-VLDL-PL_percent;XXL-VLDL-CE_percent;XXL-VLDL-C_percent;XXL-VLDL-PL_percent;	3	region_14_7_locus_2	missense_variant	NA	NA	NA	E4_PLASMAPROT (p=5.52841e-11);	Metabolite levels (Inouye M 2012);	Serum metabolite network profiles (Inouye M 2012);	rs112635299;rs28929474;rs28929474;rs112635299;	Glycoprotein_acetyls__mainly_a1Lacid_glycoprotein;Total_cholesterol_in_small_LDL;Glycoprotein_acetyls__mainly_a1Lacid_glycoprotein;Total_cholesterol_in_small_LDL;	NA	NA	NA	NA	14:94851546;14:94843719	rs73349067;rs11628917	94587675;94380925;94380925;94844947;94844947;94795492;94847262;94710949;94851546;94847386;94770184;95000798;95061126;94847262;94847262;94447966;94843719;94710949;94710949;94891783;94847262;95067218;94710949;94913890;94552899;	rs6119;rs17580;rs17580;rs28929474;rs28929474;rs4905179;rs17580;rs45581733;rs73349067;rs28929470;rs78715582;rs72694912;rs60428566;rs17580;rs17580;rs72700362;rs11628917;rs45581733;rs45581733;rs55845302;rs17580;rs10145747;rs45581733;rs77278723;rs7145904;	Serum_albumin_level;Total_cholesterol_levels;LDL_cholesterol;Glycoproteins;Albumin;Albumin;Albumin;Albumin;Albumin;Albumin;Albumin;Albumin;Albumin;LDL_cholesterol;Apolipoprotein_B;Albumin;Albumin;LDL_cholesterol;Apolipoprotein_B;Albumin;Cholesterol;Albumin;Cholesterol;Albumin;Albumin;	Kanai_et_al.;Klarin_et_al.;Klarin_et_al.;Locke_et_al.;Sinnott-Armstrong_et_al.;Sinnott-Armstrong_et_al.;Sinnott-Armstrong_et_al.;Sinnott-Armstrong_et_al.;Sinnott-Armstrong_et_al.;Sinnott-Armstrong_et_al.;Sinnott-Armstrong_et_al.;Sinnott-Armstrong_et_al.;Sinnott-Armstrong_et_al.;Sinnott-Armstrong_et_al.;Sinnott-Armstrong_et_al.;Sinnott-Armstrong_et_al.;Sinnott-Armstrong_et_al.;Sinnott-Armstrong_et_al.;Sinnott-Armstrong_et_al.;Sinnott-Armstrong_et_al.;Sinnott-Armstrong_et_al.;Sinnott-Armstrong_et_al.;Sinnott-Armstrong_et_al.;Sinnott-Armstrong_et_al.;Sinnott-Armstrong_et_al.;
14_7	14	93947966	95438028	L-VLDL-CE_percent	94844843	14:94844843:G:T	rs1303	t	g	0.7347	-0.036133	0.00461956	5.21e-15	14.28	33	0.06665	No	SERPINA1	SERPINA1	Biology	23	IDL-PL_percent;L-VLDL-CE_percent;L-VLDL-C_percent;L-VLDL-TG_percent;M-VLDL-CE_percent;M-VLDL-C_percent;S-HDL-CE;S-HDL-CE_percent;S-HDL-C_percent;S-HDL-FC_percent;S-HDL-PL_percent;S-VLDL-FC_percent;XL-HDL-CE_percent;XL-HDL-C_percent;XL-VLDL-TG_percent;XS-VLDL-C;XS-VLDL-CE;XS-VLDL-FC;XS-VLDL-FC_percent;XS-VLDL-PL_percent;XXL-VLDL-CE_percent;XXL-VLDL-C_percent;XXL-VLDL-PL_percent;	3	region_14_7_locus_2	missense_variant	NA	NA	NA	E4_PLASMAPROT (p=5.52841e-11);	Metabolite levels (Inouye M 2012);	Serum metabolite network profiles (Inouye M 2012);	rs112635299;rs28929474;rs28929474;rs112635299;	Glycoprotein_acetyls__mainly_a1Lacid_glycoprotein;Total_cholesterol_in_small_LDL;Glycoprotein_acetyls__mainly_a1Lacid_glycoprotein;Total_cholesterol_in_small_LDL;	NA	NA	NA	NA	14:94851546;14:94843719	rs73349067;rs11628917	94587675;94380925;94380925;94844947;94844947;94795492;94847262;94710949;94851546;94847386;94770184;95000798;95061126;94847262;94847262;94447966;94843719;94710949;94710949;94891783;94847262;95067218;94710949;94913890;94552899;	rs6119;rs17580;rs17580;rs28929474;rs28929474;rs4905179;rs17580;rs45581733;rs73349067;rs28929470;rs78715582;rs72694912;rs60428566;rs17580;rs17580;rs72700362;rs11628917;rs45581733;rs45581733;rs55845302;rs17580;rs10145747;rs45581733;rs77278723;rs7145904;	Serum_albumin_level;Total_cholesterol_levels;LDL_cholesterol;Glycoproteins;Albumin;Albumin;Albumin;Albumin;Albumin;Albumin;Albumin;Albumin;Albumin;LDL_cholesterol;Apolipoprotein_B;Albumin;Albumin;LDL_cholesterol;Apolipoprotein_B;Albumin;Cholesterol;Albumin;Cholesterol;Albumin;Albumin;	Kanai_et_al.;Klarin_et_al.;Klarin_et_al.;Locke_et_al.;Sinnott-Armstrong_et_al.;Sinnott-Armstrong_et_al.;Sinnott-Armstrong_et_al.;Sinnott-Armstrong_et_al.;Sinnott-Armstrong_et_al.;Sinnott-Armstrong_et_al.;Sinnott-Armstrong_et_al.;Sinnott-Armstrong_et_al.;Sinnott-Armstrong_et_al.;Sinnott-Armstrong_et_al.;Sinnott-Armstrong_et_al.;Sinnott-Armstrong_et_al.;Sinnott-Armstrong_et_al.;Sinnott-Armstrong_et_al.;Sinnott-Armstrong_et_al.;Sinnott-Armstrong_et_al.;Sinnott-Armstrong_et_al.;Sinnott-Armstrong_et_al.;Sinnott-Armstrong_et_al.;Sinnott-Armstrong_et_al.;Sinnott-Armstrong_et_al.;
14_7	14	93947966	95438028	S-HDL-PL_percent	94844843	14:94844843:G:T	rs1303	t	g	0.7342	0.0328024	0.00455054	5.658e-13	12.25	31	0.4916	No	SERPINA1	SERPINA1	Biology	23	IDL-PL_percent;L-VLDL-CE_percent;L-VLDL-C_percent;L-VLDL-TG_percent;M-VLDL-CE_percent;M-VLDL-C_percent;S-HDL-CE;S-HDL-CE_percent;S-HDL-C_percent;S-HDL-FC_percent;S-HDL-PL_percent;S-VLDL-FC_percent;XL-HDL-CE_percent;XL-HDL-C_percent;XL-VLDL-TG_percent;XS-VLDL-C;XS-VLDL-CE;XS-VLDL-FC;XS-VLDL-FC_percent;XS-VLDL-PL_percent;XXL-VLDL-CE_percent;XXL-VLDL-C_percent;XXL-VLDL-PL_percent;	3	region_14_7_locus_2	missense_variant	NA	NA	NA	E4_PLASMAPROT (p=5.52841e-11);	Metabolite levels (Inouye M 2012);	Serum metabolite network profiles (Inouye M 2012);	rs112635299;rs28929474;rs28929474;rs112635299;	Glycoprotein_acetyls__mainly_a1Lacid_glycoprotein;Total_cholesterol_in_small_LDL;Glycoprotein_acetyls__mainly_a1Lacid_glycoprotein;Total_cholesterol_in_small_LDL;	NA	NA	NA	NA	14:94851546;14:94843719	rs73349067;rs11628917	94587675;94380925;94380925;94844947;94844947;94795492;94847262;94710949;94851546;94847386;94770184;95000798;95061126;94847262;94847262;94447966;94843719;94710949;94710949;94891783;94847262;95067218;94710949;94913890;94552899;	rs6119;rs17580;rs17580;rs28929474;rs28929474;rs4905179;rs17580;rs45581733;rs73349067;rs28929470;rs78715582;rs72694912;rs60428566;rs17580;rs17580;rs72700362;rs11628917;rs45581733;rs45581733;rs55845302;rs17580;rs10145747;rs45581733;rs77278723;rs7145904;	Serum_albumin_level;Total_cholesterol_levels;LDL_cholesterol;Glycoproteins;Albumin;Albumin;Albumin;Albumin;Albumin;Albumin;Albumin;Albumin;Albumin;LDL_cholesterol;Apolipoprotein_B;Albumin;Albumin;LDL_cholesterol;Apolipoprotein_B;Albumin;Cholesterol;Albumin;Cholesterol;Albumin;Albumin;	Kanai_et_al.;Klarin_et_al.;Klarin_et_al.;Locke_et_al.;Sinnott-Armstrong_et_al.;Sinnott-Armstrong_et_al.;Sinnott-Armstrong_et_al.;Sinnott-Armstrong_et_al.;Sinnott-Armstrong_et_al.;Sinnott-Armstrong_et_al.;Sinnott-Armstrong_et_al.;Sinnott-Armstrong_et_al.;Sinnott-Armstrong_et_al.;Sinnott-Armstrong_et_al.;Sinnott-Armstrong_et_al.;Sinnott-Armstrong_et_al.;Sinnott-Armstrong_et_al.;Sinnott-Armstrong_et_al.;Sinnott-Armstrong_et_al.;Sinnott-Armstrong_et_al.;Sinnott-Armstrong_et_al.;Sinnott-Armstrong_et_al.;Sinnott-Armstrong_et_al.;Sinnott-Armstrong_et_al.;Sinnott-Armstrong_et_al.;
14_7	14	93947966	95438028	M-VLDL-CE_percent	94844843	14:94844843:G:T	rs1303	t	g	0.7353	-0.0317857	0.00442934	7.169e-13	12.14	33	0.586	No	SERPINA1	SERPINA1	Biology	23	IDL-PL_percent;L-VLDL-CE_percent;L-VLDL-C_percent;L-VLDL-TG_percent;M-VLDL-CE_percent;M-VLDL-C_percent;S-HDL-CE;S-HDL-CE_percent;S-HDL-C_percent;S-HDL-FC_percent;S-HDL-PL_percent;S-VLDL-FC_percent;XL-HDL-CE_percent;XL-HDL-C_percent;XL-VLDL-TG_percent;XS-VLDL-C;XS-VLDL-CE;XS-VLDL-FC;XS-VLDL-FC_percent;XS-VLDL-PL_percent;XXL-VLDL-CE_percent;XXL-VLDL-C_percent;XXL-VLDL-PL_percent;	3	region_14_7_locus_2	missense_variant	NA	NA	NA	E4_PLASMAPROT (p=5.52841e-11);	Metabolite levels (Inouye M 2012);	Serum metabolite network profiles (Inouye M 2012);	rs112635299;rs28929474;rs28929474;rs112635299;	Glycoprotein_acetyls__mainly_a1Lacid_glycoprotein;Total_cholesterol_in_small_LDL;Glycoprotein_acetyls__mainly_a1Lacid_glycoprotein;Total_cholesterol_in_small_LDL;	NA	NA	NA	NA	14:94851546;14:94843719	rs73349067;rs11628917	94587675;94380925;94380925;94844947;94844947;94795492;94847262;94710949;94851546;94847386;94770184;95000798;95061126;94847262;94847262;94447966;94843719;94710949;94710949;94891783;94847262;95067218;94710949;94913890;94552899;	rs6119;rs17580;rs17580;rs28929474;rs28929474;rs4905179;rs17580;rs45581733;rs73349067;rs28929470;rs78715582;rs72694912;rs60428566;rs17580;rs17580;rs72700362;rs11628917;rs45581733;rs45581733;rs55845302;rs17580;rs10145747;rs45581733;rs77278723;rs7145904;	Serum_albumin_level;Total_cholesterol_levels;LDL_cholesterol;Glycoproteins;Albumin;Albumin;Albumin;Albumin;Albumin;Albumin;Albumin;Albumin;Albumin;LDL_cholesterol;Apolipoprotein_B;Albumin;Albumin;LDL_cholesterol;Apolipoprotein_B;Albumin;Cholesterol;Albumin;Cholesterol;Albumin;Albumin;	Kanai_et_al.;Klarin_et_al.;Klarin_et_al.;Locke_et_al.;Sinnott-Armstrong_et_al.;Sinnott-Armstrong_et_al.;Sinnott-Armstrong_et_al.;Sinnott-Armstrong_et_al.;Sinnott-Armstrong_et_al.;Sinnott-Armstrong_et_al.;Sinnott-Armstrong_et_al.;Sinnott-Armstrong_et_al.;Sinnott-Armstrong_et_al.;Sinnott-Armstrong_et_al.;Sinnott-Armstrong_et_al.;Sinnott-Armstrong_et_al.;Sinnott-Armstrong_et_al.;Sinnott-Armstrong_et_al.;Sinnott-Armstrong_et_al.;Sinnott-Armstrong_et_al.;Sinnott-Armstrong_et_al.;Sinnott-Armstrong_et_al.;Sinnott-Armstrong_et_al.;Sinnott-Armstrong_et_al.;Sinnott-Armstrong_et_al.;
14_7	14	93947966	95438028	S-HDL-CE_percent	94844843	14:94844843:G:T	rs1303	t	g	0.7351	-0.0314519	0.00442863	1.23e-12	11.91	33	0.3128	No	SERPINA1	SERPINA1	Biology	23	IDL-PL_percent;L-VLDL-CE_percent;L-VLDL-C_percent;L-VLDL-TG_percent;M-VLDL-CE_percent;M-VLDL-C_percent;S-HDL-CE;S-HDL-CE_percent;S-HDL-C_percent;S-HDL-FC_percent;S-HDL-PL_percent;S-VLDL-FC_percent;XL-HDL-CE_percent;XL-HDL-C_percent;XL-VLDL-TG_percent;XS-VLDL-C;XS-VLDL-CE;XS-VLDL-FC;XS-VLDL-FC_percent;XS-VLDL-PL_percent;XXL-VLDL-CE_percent;XXL-VLDL-C_percent;XXL-VLDL-PL_percent;	3	region_14_7_locus_2	missense_variant	NA	NA	NA	E4_PLASMAPROT (p=5.52841e-11);	Metabolite levels (Inouye M 2012);	Serum metabolite network profiles (Inouye M 2012);	rs112635299;rs28929474;rs28929474;rs112635299;	Glycoprotein_acetyls__mainly_a1Lacid_glycoprotein;Total_cholesterol_in_small_LDL;Glycoprotein_acetyls__mainly_a1Lacid_glycoprotein;Total_cholesterol_in_small_LDL;	NA	NA	NA	NA	14:94851546;14:94843719	rs73349067;rs11628917	94587675;94380925;94380925;94844947;94844947;94795492;94847262;94710949;94851546;94847386;94770184;95000798;95061126;94847262;94847262;94447966;94843719;94710949;94710949;94891783;94847262;95067218;94710949;94913890;94552899;	rs6119;rs17580;rs17580;rs28929474;rs28929474;rs4905179;rs17580;rs45581733;rs73349067;rs28929470;rs78715582;rs72694912;rs60428566;rs17580;rs17580;rs72700362;rs11628917;rs45581733;rs45581733;rs55845302;rs17580;rs10145747;rs45581733;rs77278723;rs7145904;	Serum_albumin_level;Total_cholesterol_levels;LDL_cholesterol;Glycoproteins;Albumin;Albumin;Albumin;Albumin;Albumin;Albumin;Albumin;Albumin;Albumin;LDL_cholesterol;Apolipoprotein_B;Albumin;Albumin;LDL_cholesterol;Apolipoprotein_B;Albumin;Cholesterol;Albumin;Cholesterol;Albumin;Albumin;	Kanai_et_al.;Klarin_et_al.;Klarin_et_al.;Locke_et_al.;Sinnott-Armstrong_et_al.;Sinnott-Armstrong_et_al.;Sinnott-Armstrong_et_al.;Sinnott-Armstrong_et_al.;Sinnott-Armstrong_et_al.;Sinnott-Armstrong_et_al.;Sinnott-Armstrong_et_al.;Sinnott-Armstrong_et_al.;Sinnott-Armstrong_et_al.;Sinnott-Armstrong_et_al.;Sinnott-Armstrong_et_al.;Sinnott-Armstrong_et_al.;Sinnott-Armstrong_et_al.;Sinnott-Armstrong_et_al.;Sinnott-Armstrong_et_al.;Sinnott-Armstrong_et_al.;Sinnott-Armstrong_et_al.;Sinnott-Armstrong_et_al.;Sinnott-Armstrong_et_al.;Sinnott-Armstrong_et_al.;Sinnott-Armstrong_et_al.;
14_7	14	93947966	95438028	XXL-VLDL-CE_percent	94844843	14:94844843:G:T	rs1303	t	g	0.7341	-0.0327835	0.00474485	4.871e-12	11.31	32	0.0166	No	SERPINA1	SERPINA1	Biology	23	IDL-PL_percent;L-VLDL-CE_percent;L-VLDL-C_percent;L-VLDL-TG_percent;M-VLDL-CE_percent;M-VLDL-C_percent;S-HDL-CE;S-HDL-CE_percent;S-HDL-C_percent;S-HDL-FC_percent;S-HDL-PL_percent;S-VLDL-FC_percent;XL-HDL-CE_percent;XL-HDL-C_percent;XL-VLDL-TG_percent;XS-VLDL-C;XS-VLDL-CE;XS-VLDL-FC;XS-VLDL-FC_percent;XS-VLDL-PL_percent;XXL-VLDL-CE_percent;XXL-VLDL-C_percent;XXL-VLDL-PL_percent;	3	region_14_7_locus_2	missense_variant	NA	NA	NA	E4_PLASMAPROT (p=5.52841e-11);	Metabolite levels (Inouye M 2012);	Serum metabolite network profiles (Inouye M 2012);	rs112635299;rs28929474;rs28929474;rs112635299;	Glycoprotein_acetyls__mainly_a1Lacid_glycoprotein;Total_cholesterol_in_small_LDL;Glycoprotein_acetyls__mainly_a1Lacid_glycoprotein;Total_cholesterol_in_small_LDL;	NA	NA	NA	NA	14:94851546;14:94843719	rs73349067;rs11628917	94587675;94380925;94380925;94844947;94844947;94795492;94847262;94710949;94851546;94847386;94770184;95000798;95061126;94847262;94847262;94447966;94843719;94710949;94710949;94891783;94847262;95067218;94710949;94913890;94552899;	rs6119;rs17580;rs17580;rs28929474;rs28929474;rs4905179;rs17580;rs45581733;rs73349067;rs28929470;rs78715582;rs72694912;rs60428566;rs17580;rs17580;rs72700362;rs11628917;rs45581733;rs45581733;rs55845302;rs17580;rs10145747;rs45581733;rs77278723;rs7145904;	Serum_albumin_level;Total_cholesterol_levels;LDL_cholesterol;Glycoproteins;Albumin;Albumin;Albumin;Albumin;Albumin;Albumin;Albumin;Albumin;Albumin;LDL_cholesterol;Apolipoprotein_B;Albumin;Albumin;LDL_cholesterol;Apolipoprotein_B;Albumin;Cholesterol;Albumin;Cholesterol;Albumin;Albumin;	Kanai_et_al.;Klarin_et_al.;Klarin_et_al.;Locke_et_al.;Sinnott-Armstrong_et_al.;Sinnott-Armstrong_et_al.;Sinnott-Armstrong_et_al.;Sinnott-Armstrong_et_al.;Sinnott-Armstrong_et_al.;Sinnott-Armstrong_et_al.;Sinnott-Armstrong_et_al.;Sinnott-Armstrong_et_al.;Sinnott-Armstrong_et_al.;Sinnott-Armstrong_et_al.;Sinnott-Armstrong_et_al.;Sinnott-Armstrong_et_al.;Sinnott-Armstrong_et_al.;Sinnott-Armstrong_et_al.;Sinnott-Armstrong_et_al.;Sinnott-Armstrong_et_al.;Sinnott-Armstrong_et_al.;Sinnott-Armstrong_et_al.;Sinnott-Armstrong_et_al.;Sinnott-Armstrong_et_al.;Sinnott-Armstrong_et_al.;
14_7	14	93947966	95438028	XL-HDL-CE_percent	94844947	14:94844947:C:T	rs28929474	t	c	0.0204	0.233554	0.0153709	3.844e-52	51.42	28	0.2489	No	SERPINA1	SERPINA1	Biology	57	ApoB;ApoBbyApoA1;EstC;FreeC;Gln;GlycA;HDL3-C;IDL-C;IDL-CE;IDL-FC;IDL-L;IDL-P;IDL-PL;LDL-C;LDL-D;LDL-TG;L-LDL-C;L-LDL-CE;L-LDL-CE_percent;L-LDL-C_percent;L-LDL-FC;L-LDL-L;L-LDL-P;L-LDL-PL;L-LDL-PL_percent;L-LDL-TG;M-HDL-PL_percent;M-LDL-C;M-LDL-CE;M-LDL-CE_percent;M-LDL-C_percent;M-LDL-FC;M-LDL-FC_percent;M-LDL-L;M-LDL-P;M-LDL-PL;M-LDL-PL_percent;M-LDL-TG;Remnant-C;Serum-C;S-HDL-PL_percent;S-LDL-C;S-LDL-CE;S-LDL-C_percent;S-LDL-FC;S-LDL-L;S-LDL-P;S-LDL-PL;S-LDL-PL_percent;S-LDL-TG;S-VLDL-FC;XL-HDL-CE;XL-HDL-CE_percent;XL-HDL-C_percent;XL-HDL-PL_percent;XS-VLDL-CE_percent;XS-VLDL-TG;	3	region_14_7_locus_1	missense_variant	NA	NA	NA	CHOLELITH_BROAD (p=2.9255e-22); COPD_EARLY (p=3.43558e-12); COPD_EARLY_EXMORE (p=2.16571e-12); COPD_HOSPITAL (p=8.931e-13); COPD_MODE (p=1.19481e-12); E4_METABO (p=1.3858e-41); E4_PLASMAPROT (p=1.90108e-150); G6_CARPTU (p=4.78928e-08); J10_BRONCHIECTASIS (p=1.40922e-09); J10_COPD (p=4.73478e-15); J10_COPDNAS (p=1.86337e-12); J10_COPDNAS_INCLAVO (p=1.834e-12); J10_EMPHYSEMA (p=1.90634e-18); K11_CHOLECYSTECTOMY (p=3.84592e-17); K11_CHOLELITH (p=7.02587e-22); K11_GALLBILPANC (p=7.74105e-22); K11_GIDISEASES (p=2.74019e-10); O15_ICP (p=8.4217e-26); O15_ICP_WIDE (p=5.06174e-28);	Height (GIANT 2017); Height (GIANT 2017); Alanine transaminase levels (Prins B 2017); Antineutrophil cytoplasmic antibody associated vasculitis (Merkel PA 2016); Metabolite levels small molecules and protein measures (Kettunen J 2016); Post bronchodilator FEV1FVC ratio (Lutz SM 2015); Basal metabolic rate (Neale B 2017); Comparative height size at age 10 (Neale B 2017); Doctor diagnosed emphysema (Neale B 2017); Emphysema (Neale B 2017); Forced expiratory volume in 1-second, predicted (Neale B 2017); Forced vital capacity (Neale B 2017); Forced vital capacity, best measure (Neale B 2017); Height (Neale B 2017); Illnesses of father: chronic bronchitis or emphysema (Neale B 2017); Illnesses of father: heart disease (Neale B 2017); Impedance of arm left (Neale B 2017); Impedance of arm right (Neale B 2017); Impedance of whole body (Neale B 2017); Pain type experienced in last month: headache (Neale B 2017); Self-reported cholelithiasis or gall stones (Neale B 2017); Sitting height (Neale B 2017); Trunk fat-free mass (Neale B 2017); Trunk predicted mass (Neale B 2017); Whole body fat-free mass (Neale B 2017); Whole body water mass (Neale B 2017); Coronary artery disease (van der Harst P 2018);	Cholesterol esters in medium LDL (Kettunen J 2016); Glycoprotein acetyls mainly a1Lacid glycoprotein (Kettunen J 2016); Total cholesterol in LDL (Kettunen J 2016); Total cholesterol in medium LDL (Kettunen J 2016); Total cholesterol in small LDL (Kettunen J 2016); Total lipids in medium LDL (Kettunen J 2016);	rs112635299;rs28929474;rs28929474;rs112635299;	Glycoprotein_acetyls__mainly_a1Lacid_glycoprotein;Total_cholesterol_in_small_LDL;Glycoprotein_acetyls__mainly_a1Lacid_glycoprotein;Total_cholesterol_in_small_LDL;	NA	NA	NA	NA	NA	NA	94587675;94380925;94380925;94844947;94844947;94795492;94847262;94710949;94851546;94847386;94770184;95000798;95061126;94847262;94847262;94447966;94843719;94710949;94710949;94891783;94847262;95067218;94710949;94913890;94552899;	rs6119;rs17580;rs17580;rs28929474;rs28929474;rs4905179;rs17580;rs45581733;rs73349067;rs28929470;rs78715582;rs72694912;rs60428566;rs17580;rs17580;rs72700362;rs11628917;rs45581733;rs45581733;rs55845302;rs17580;rs10145747;rs45581733;rs77278723;rs7145904;	Serum_albumin_level;Total_cholesterol_levels;LDL_cholesterol;Glycoproteins;Albumin;Albumin;Albumin;Albumin;Albumin;Albumin;Albumin;Albumin;Albumin;LDL_cholesterol;Apolipoprotein_B;Albumin;Albumin;LDL_cholesterol;Apolipoprotein_B;Albumin;Cholesterol;Albumin;Cholesterol;Albumin;Albumin;	Kanai_et_al.;Klarin_et_al.;Klarin_et_al.;Locke_et_al.;Sinnott-Armstrong_et_al.;Sinnott-Armstrong_et_al.;Sinnott-Armstrong_et_al.;Sinnott-Armstrong_et_al.;Sinnott-Armstrong_et_al.;Sinnott-Armstrong_et_al.;Sinnott-Armstrong_et_al.;Sinnott-Armstrong_et_al.;Sinnott-Armstrong_et_al.;Sinnott-Armstrong_et_al.;Sinnott-Armstrong_et_al.;Sinnott-Armstrong_et_al.;Sinnott-Armstrong_et_al.;Sinnott-Armstrong_et_al.;Sinnott-Armstrong_et_al.;Sinnott-Armstrong_et_al.;Sinnott-Armstrong_et_al.;Sinnott-Armstrong_et_al.;Sinnott-Armstrong_et_al.;Sinnott-Armstrong_et_al.;Sinnott-Armstrong_et_al.;
14_7	14	93947966	95438028	S-LDL-FC	94844947	14:94844947:C:T	rs28929474	t	c	0.0204	0.212108	0.0151768	2.191e-44	43.66	29	0.01465	No	SERPINA1	SERPINA1	Biology	57	ApoB;ApoBbyApoA1;EstC;FreeC;Gln;GlycA;HDL3-C;IDL-C;IDL-CE;IDL-FC;IDL-L;IDL-P;IDL-PL;LDL-C;LDL-D;LDL-TG;L-LDL-C;L-LDL-CE;L-LDL-CE_percent;L-LDL-C_percent;L-LDL-FC;L-LDL-L;L-LDL-P;L-LDL-PL;L-LDL-PL_percent;L-LDL-TG;M-HDL-PL_percent;M-LDL-C;M-LDL-CE;M-LDL-CE_percent;M-LDL-C_percent;M-LDL-FC;M-LDL-FC_percent;M-LDL-L;M-LDL-P;M-LDL-PL;M-LDL-PL_percent;M-LDL-TG;Remnant-C;Serum-C;S-HDL-PL_percent;S-LDL-C;S-LDL-CE;S-LDL-C_percent;S-LDL-FC;S-LDL-L;S-LDL-P;S-LDL-PL;S-LDL-PL_percent;S-LDL-TG;S-VLDL-FC;XL-HDL-CE;XL-HDL-CE_percent;XL-HDL-C_percent;XL-HDL-PL_percent;XS-VLDL-CE_percent;XS-VLDL-TG;	3	region_14_7_locus_1	missense_variant	NA	NA	NA	CHOLELITH_BROAD (p=2.9255e-22); COPD_EARLY (p=3.43558e-12); COPD_EARLY_EXMORE (p=2.16571e-12); COPD_HOSPITAL (p=8.931e-13); COPD_MODE (p=1.19481e-12); E4_METABO (p=1.3858e-41); E4_PLASMAPROT (p=1.90108e-150); G6_CARPTU (p=4.78928e-08); J10_BRONCHIECTASIS (p=1.40922e-09); J10_COPD (p=4.73478e-15); J10_COPDNAS (p=1.86337e-12); J10_COPDNAS_INCLAVO (p=1.834e-12); J10_EMPHYSEMA (p=1.90634e-18); K11_CHOLECYSTECTOMY (p=3.84592e-17); K11_CHOLELITH (p=7.02587e-22); K11_GALLBILPANC (p=7.74105e-22); K11_GIDISEASES (p=2.74019e-10); O15_ICP (p=8.4217e-26); O15_ICP_WIDE (p=5.06174e-28);	Height (GIANT 2017); Height (GIANT 2017); Alanine transaminase levels (Prins B 2017); Antineutrophil cytoplasmic antibody associated vasculitis (Merkel PA 2016); Metabolite levels small molecules and protein measures (Kettunen J 2016); Post bronchodilator FEV1FVC ratio (Lutz SM 2015); Basal metabolic rate (Neale B 2017); Comparative height size at age 10 (Neale B 2017); Doctor diagnosed emphysema (Neale B 2017); Emphysema (Neale B 2017); Forced expiratory volume in 1-second, predicted (Neale B 2017); Forced vital capacity (Neale B 2017); Forced vital capacity, best measure (Neale B 2017); Height (Neale B 2017); Illnesses of father: chronic bronchitis or emphysema (Neale B 2017); Illnesses of father: heart disease (Neale B 2017); Impedance of arm left (Neale B 2017); Impedance of arm right (Neale B 2017); Impedance of whole body (Neale B 2017); Pain type experienced in last month: headache (Neale B 2017); Self-reported cholelithiasis or gall stones (Neale B 2017); Sitting height (Neale B 2017); Trunk fat-free mass (Neale B 2017); Trunk predicted mass (Neale B 2017); Whole body fat-free mass (Neale B 2017); Whole body water mass (Neale B 2017); Coronary artery disease (van der Harst P 2018);	Cholesterol esters in medium LDL (Kettunen J 2016); Glycoprotein acetyls mainly a1Lacid glycoprotein (Kettunen J 2016); Total cholesterol in LDL (Kettunen J 2016); Total cholesterol in medium LDL (Kettunen J 2016); Total cholesterol in small LDL (Kettunen J 2016); Total lipids in medium LDL (Kettunen J 2016);	rs112635299;rs28929474;rs28929474;rs112635299;	Glycoprotein_acetyls__mainly_a1Lacid_glycoprotein;Total_cholesterol_in_small_LDL;Glycoprotein_acetyls__mainly_a1Lacid_glycoprotein;Total_cholesterol_in_small_LDL;	NA	NA	NA	NA	NA	NA	94587675;94380925;94380925;94844947;94844947;94795492;94847262;94710949;94851546;94847386;94770184;95000798;95061126;94847262;94847262;94447966;94843719;94710949;94710949;94891783;94847262;95067218;94710949;94913890;94552899;	rs6119;rs17580;rs17580;rs28929474;rs28929474;rs4905179;rs17580;rs45581733;rs73349067;rs28929470;rs78715582;rs72694912;rs60428566;rs17580;rs17580;rs72700362;rs11628917;rs45581733;rs45581733;rs55845302;rs17580;rs10145747;rs45581733;rs77278723;rs7145904;	Serum_albumin_level;Total_cholesterol_levels;LDL_cholesterol;Glycoproteins;Albumin;Albumin;Albumin;Albumin;Albumin;Albumin;Albumin;Albumin;Albumin;LDL_cholesterol;Apolipoprotein_B;Albumin;Albumin;LDL_cholesterol;Apolipoprotein_B;Albumin;Cholesterol;Albumin;Cholesterol;Albumin;Albumin;	Kanai_et_al.;Klarin_et_al.;Klarin_et_al.;Locke_et_al.;Sinnott-Armstrong_et_al.;Sinnott-Armstrong_et_al.;Sinnott-Armstrong_et_al.;Sinnott-Armstrong_et_al.;Sinnott-Armstrong_et_al.;Sinnott-Armstrong_et_al.;Sinnott-Armstrong_et_al.;Sinnott-Armstrong_et_al.;Sinnott-Armstrong_et_al.;Sinnott-Armstrong_et_al.;Sinnott-Armstrong_et_al.;Sinnott-Armstrong_et_al.;Sinnott-Armstrong_et_al.;Sinnott-Armstrong_et_al.;Sinnott-Armstrong_et_al.;Sinnott-Armstrong_et_al.;Sinnott-Armstrong_et_al.;Sinnott-Armstrong_et_al.;Sinnott-Armstrong_et_al.;Sinnott-Armstrong_et_al.;Sinnott-Armstrong_et_al.;
14_7	14	93947966	95438028	XL-HDL-C_percent	94844947	14:94844947:C:T	rs28929474	t	c	0.0204	0.214527	0.0154197	5.317e-44	43.27	28	0.4924	No	SERPINA1	SERPINA1	Biology	57	ApoB;ApoBbyApoA1;EstC;FreeC;Gln;GlycA;HDL3-C;IDL-C;IDL-CE;IDL-FC;IDL-L;IDL-P;IDL-PL;LDL-C;LDL-D;LDL-TG;L-LDL-C;L-LDL-CE;L-LDL-CE_percent;L-LDL-C_percent;L-LDL-FC;L-LDL-L;L-LDL-P;L-LDL-PL;L-LDL-PL_percent;L-LDL-TG;M-HDL-PL_percent;M-LDL-C;M-LDL-CE;M-LDL-CE_percent;M-LDL-C_percent;M-LDL-FC;M-LDL-FC_percent;M-LDL-L;M-LDL-P;M-LDL-PL;M-LDL-PL_percent;M-LDL-TG;Remnant-C;Serum-C;S-HDL-PL_percent;S-LDL-C;S-LDL-CE;S-LDL-C_percent;S-LDL-FC;S-LDL-L;S-LDL-P;S-LDL-PL;S-LDL-PL_percent;S-LDL-TG;S-VLDL-FC;XL-HDL-CE;XL-HDL-CE_percent;XL-HDL-C_percent;XL-HDL-PL_percent;XS-VLDL-CE_percent;XS-VLDL-TG;	3	region_14_7_locus_1	missense_variant	NA	NA	NA	CHOLELITH_BROAD (p=2.9255e-22); COPD_EARLY (p=3.43558e-12); COPD_EARLY_EXMORE (p=2.16571e-12); COPD_HOSPITAL (p=8.931e-13); COPD_MODE (p=1.19481e-12); E4_METABO (p=1.3858e-41); E4_PLASMAPROT (p=1.90108e-150); G6_CARPTU (p=4.78928e-08); J10_BRONCHIECTASIS (p=1.40922e-09); J10_COPD (p=4.73478e-15); J10_COPDNAS (p=1.86337e-12); J10_COPDNAS_INCLAVO (p=1.834e-12); J10_EMPHYSEMA (p=1.90634e-18); K11_CHOLECYSTECTOMY (p=3.84592e-17); K11_CHOLELITH (p=7.02587e-22); K11_GALLBILPANC (p=7.74105e-22); K11_GIDISEASES (p=2.74019e-10); O15_ICP (p=8.4217e-26); O15_ICP_WIDE (p=5.06174e-28);	Height (GIANT 2017); Height (GIANT 2017); Alanine transaminase levels (Prins B 2017); Antineutrophil cytoplasmic antibody associated vasculitis (Merkel PA 2016); Metabolite levels small molecules and protein measures (Kettunen J 2016); Post bronchodilator FEV1FVC ratio (Lutz SM 2015); Basal metabolic rate (Neale B 2017); Comparative height size at age 10 (Neale B 2017); Doctor diagnosed emphysema (Neale B 2017); Emphysema (Neale B 2017); Forced expiratory volume in 1-second, predicted (Neale B 2017); Forced vital capacity (Neale B 2017); Forced vital capacity, best measure (Neale B 2017); Height (Neale B 2017); Illnesses of father: chronic bronchitis or emphysema (Neale B 2017); Illnesses of father: heart disease (Neale B 2017); Impedance of arm left (Neale B 2017); Impedance of arm right (Neale B 2017); Impedance of whole body (Neale B 2017); Pain type experienced in last month: headache (Neale B 2017); Self-reported cholelithiasis or gall stones (Neale B 2017); Sitting height (Neale B 2017); Trunk fat-free mass (Neale B 2017); Trunk predicted mass (Neale B 2017); Whole body fat-free mass (Neale B 2017); Whole body water mass (Neale B 2017); Coronary artery disease (van der Harst P 2018);	Cholesterol esters in medium LDL (Kettunen J 2016); Glycoprotein acetyls mainly a1Lacid glycoprotein (Kettunen J 2016); Total cholesterol in LDL (Kettunen J 2016); Total cholesterol in medium LDL (Kettunen J 2016); Total cholesterol in small LDL (Kettunen J 2016); Total lipids in medium LDL (Kettunen J 2016);	rs112635299;rs28929474;rs28929474;rs112635299;	Glycoprotein_acetyls__mainly_a1Lacid_glycoprotein;Total_cholesterol_in_small_LDL;Glycoprotein_acetyls__mainly_a1Lacid_glycoprotein;Total_cholesterol_in_small_LDL;	NA	NA	NA	NA	NA	NA	94587675;94380925;94380925;94844947;94844947;94795492;94847262;94710949;94851546;94847386;94770184;95000798;95061126;94847262;94847262;94447966;94843719;94710949;94710949;94891783;94847262;95067218;94710949;94913890;94552899;	rs6119;rs17580;rs17580;rs28929474;rs28929474;rs4905179;rs17580;rs45581733;rs73349067;rs28929470;rs78715582;rs72694912;rs60428566;rs17580;rs17580;rs72700362;rs11628917;rs45581733;rs45581733;rs55845302;rs17580;rs10145747;rs45581733;rs77278723;rs7145904;	Serum_albumin_level;Total_cholesterol_levels;LDL_cholesterol;Glycoproteins;Albumin;Albumin;Albumin;Albumin;Albumin;Albumin;Albumin;Albumin;Albumin;LDL_cholesterol;Apolipoprotein_B;Albumin;Albumin;LDL_cholesterol;Apolipoprotein_B;Albumin;Cholesterol;Albumin;Cholesterol;Albumin;Albumin;	Kanai_et_al.;Klarin_et_al.;Klarin_et_al.;Locke_et_al.;Sinnott-Armstrong_et_al.;Sinnott-Armstrong_et_al.;Sinnott-Armstrong_et_al.;Sinnott-Armstrong_et_al.;Sinnott-Armstrong_et_al.;Sinnott-Armstrong_et_al.;Sinnott-Armstrong_et_al.;Sinnott-Armstrong_et_al.;Sinnott-Armstrong_et_al.;Sinnott-Armstrong_et_al.;Sinnott-Armstrong_et_al.;Sinnott-Armstrong_et_al.;Sinnott-Armstrong_et_al.;Sinnott-Armstrong_et_al.;Sinnott-Armstrong_et_al.;Sinnott-Armstrong_et_al.;Sinnott-Armstrong_et_al.;Sinnott-Armstrong_et_al.;Sinnott-Armstrong_et_al.;Sinnott-Armstrong_et_al.;Sinnott-Armstrong_et_al.;
14_7	14	93947966	95438028	XL-HDL-PL_percent	94844947	14:94844947:C:T	rs28929474	t	c	0.0204	-0.202601	0.0154142	1.847e-39	38.73	28	0.4545	No	SERPINA1	SERPINA1	Biology	57	ApoB;ApoBbyApoA1;EstC;FreeC;Gln;GlycA;HDL3-C;IDL-C;IDL-CE;IDL-FC;IDL-L;IDL-P;IDL-PL;LDL-C;LDL-D;LDL-TG;L-LDL-C;L-LDL-CE;L-LDL-CE_percent;L-LDL-C_percent;L-LDL-FC;L-LDL-L;L-LDL-P;L-LDL-PL;L-LDL-PL_percent;L-LDL-TG;M-HDL-PL_percent;M-LDL-C;M-LDL-CE;M-LDL-CE_percent;M-LDL-C_percent;M-LDL-FC;M-LDL-FC_percent;M-LDL-L;M-LDL-P;M-LDL-PL;M-LDL-PL_percent;M-LDL-TG;Remnant-C;Serum-C;S-HDL-PL_percent;S-LDL-C;S-LDL-CE;S-LDL-C_percent;S-LDL-FC;S-LDL-L;S-LDL-P;S-LDL-PL;S-LDL-PL_percent;S-LDL-TG;S-VLDL-FC;XL-HDL-CE;XL-HDL-CE_percent;XL-HDL-C_percent;XL-HDL-PL_percent;XS-VLDL-CE_percent;XS-VLDL-TG;	3	region_14_7_locus_1	missense_variant	NA	NA	NA	CHOLELITH_BROAD (p=2.9255e-22); COPD_EARLY (p=3.43558e-12); COPD_EARLY_EXMORE (p=2.16571e-12); COPD_HOSPITAL (p=8.931e-13); COPD_MODE (p=1.19481e-12); E4_METABO (p=1.3858e-41); E4_PLASMAPROT (p=1.90108e-150); G6_CARPTU (p=4.78928e-08); J10_BRONCHIECTASIS (p=1.40922e-09); J10_COPD (p=4.73478e-15); J10_COPDNAS (p=1.86337e-12); J10_COPDNAS_INCLAVO (p=1.834e-12); J10_EMPHYSEMA (p=1.90634e-18); K11_CHOLECYSTECTOMY (p=3.84592e-17); K11_CHOLELITH (p=7.02587e-22); K11_GALLBILPANC (p=7.74105e-22); K11_GIDISEASES (p=2.74019e-10); O15_ICP (p=8.4217e-26); O15_ICP_WIDE (p=5.06174e-28);	Height (GIANT 2017); Height (GIANT 2017); Alanine transaminase levels (Prins B 2017); Antineutrophil cytoplasmic antibody associated vasculitis (Merkel PA 2016); Metabolite levels small molecules and protein measures (Kettunen J 2016); Post bronchodilator FEV1FVC ratio (Lutz SM 2015); Basal metabolic rate (Neale B 2017); Comparative height size at age 10 (Neale B 2017); Doctor diagnosed emphysema (Neale B 2017); Emphysema (Neale B 2017); Forced expiratory volume in 1-second, predicted (Neale B 2017); Forced vital capacity (Neale B 2017); Forced vital capacity, best measure (Neale B 2017); Height (Neale B 2017); Illnesses of father: chronic bronchitis or emphysema (Neale B 2017); Illnesses of father: heart disease (Neale B 2017); Impedance of arm left (Neale B 2017); Impedance of arm right (Neale B 2017); Impedance of whole body (Neale B 2017); Pain type experienced in last month: headache (Neale B 2017); Self-reported cholelithiasis or gall stones (Neale B 2017); Sitting height (Neale B 2017); Trunk fat-free mass (Neale B 2017); Trunk predicted mass (Neale B 2017); Whole body fat-free mass (Neale B 2017); Whole body water mass (Neale B 2017); Coronary artery disease (van der Harst P 2018);	Cholesterol esters in medium LDL (Kettunen J 2016); Glycoprotein acetyls mainly a1Lacid glycoprotein (Kettunen J 2016); Total cholesterol in LDL (Kettunen J 2016); Total cholesterol in medium LDL (Kettunen J 2016); Total cholesterol in small LDL (Kettunen J 2016); Total lipids in medium LDL (Kettunen J 2016);	rs112635299;rs28929474;rs28929474;rs112635299;	Glycoprotein_acetyls__mainly_a1Lacid_glycoprotein;Total_cholesterol_in_small_LDL;Glycoprotein_acetyls__mainly_a1Lacid_glycoprotein;Total_cholesterol_in_small_LDL;	NA	NA	NA	NA	NA	NA	94587675;94380925;94380925;94844947;94844947;94795492;94847262;94710949;94851546;94847386;94770184;95000798;95061126;94847262;94847262;94447966;94843719;94710949;94710949;94891783;94847262;95067218;94710949;94913890;94552899;	rs6119;rs17580;rs17580;rs28929474;rs28929474;rs4905179;rs17580;rs45581733;rs73349067;rs28929470;rs78715582;rs72694912;rs60428566;rs17580;rs17580;rs72700362;rs11628917;rs45581733;rs45581733;rs55845302;rs17580;rs10145747;rs45581733;rs77278723;rs7145904;	Serum_albumin_level;Total_cholesterol_levels;LDL_cholesterol;Glycoproteins;Albumin;Albumin;Albumin;Albumin;Albumin;Albumin;Albumin;Albumin;Albumin;LDL_cholesterol;Apolipoprotein_B;Albumin;Albumin;LDL_cholesterol;Apolipoprotein_B;Albumin;Cholesterol;Albumin;Cholesterol;Albumin;Albumin;	Kanai_et_al.;Klarin_et_al.;Klarin_et_al.;Locke_et_al.;Sinnott-Armstrong_et_al.;Sinnott-Armstrong_et_al.;Sinnott-Armstrong_et_al.;Sinnott-Armstrong_et_al.;Sinnott-Armstrong_et_al.;Sinnott-Armstrong_et_al.;Sinnott-Armstrong_et_al.;Sinnott-Armstrong_et_al.;Sinnott-Armstrong_et_al.;Sinnott-Armstrong_et_al.;Sinnott-Armstrong_et_al.;Sinnott-Armstrong_et_al.;Sinnott-Armstrong_et_al.;Sinnott-Armstrong_et_al.;Sinnott-Armstrong_et_al.;Sinnott-Armstrong_et_al.;Sinnott-Armstrong_et_al.;Sinnott-Armstrong_et_al.;Sinnott-Armstrong_et_al.;Sinnott-Armstrong_et_al.;Sinnott-Armstrong_et_al.;
14_7	14	93947966	95438028	LDL-D	94844947	14:94844947:C:T	rs28929474	t	c	0.0205	-0.188504	0.0155921	1.197e-33	32.92	27	0.02095	No	SERPINA1	SERPINA1	Biology	57	ApoB;ApoBbyApoA1;EstC;FreeC;Gln;GlycA;HDL3-C;IDL-C;IDL-CE;IDL-FC;IDL-L;IDL-P;IDL-PL;LDL-C;LDL-D;LDL-TG;L-LDL-C;L-LDL-CE;L-LDL-CE_percent;L-LDL-C_percent;L-LDL-FC;L-LDL-L;L-LDL-P;L-LDL-PL;L-LDL-PL_percent;L-LDL-TG;M-HDL-PL_percent;M-LDL-C;M-LDL-CE;M-LDL-CE_percent;M-LDL-C_percent;M-LDL-FC;M-LDL-FC_percent;M-LDL-L;M-LDL-P;M-LDL-PL;M-LDL-PL_percent;M-LDL-TG;Remnant-C;Serum-C;S-HDL-PL_percent;S-LDL-C;S-LDL-CE;S-LDL-C_percent;S-LDL-FC;S-LDL-L;S-LDL-P;S-LDL-PL;S-LDL-PL_percent;S-LDL-TG;S-VLDL-FC;XL-HDL-CE;XL-HDL-CE_percent;XL-HDL-C_percent;XL-HDL-PL_percent;XS-VLDL-CE_percent;XS-VLDL-TG;	3	region_14_7_locus_1	missense_variant	NA	NA	NA	CHOLELITH_BROAD (p=2.9255e-22); COPD_EARLY (p=3.43558e-12); COPD_EARLY_EXMORE (p=2.16571e-12); COPD_HOSPITAL (p=8.931e-13); COPD_MODE (p=1.19481e-12); E4_METABO (p=1.3858e-41); E4_PLASMAPROT (p=1.90108e-150); G6_CARPTU (p=4.78928e-08); J10_BRONCHIECTASIS (p=1.40922e-09); J10_COPD (p=4.73478e-15); J10_COPDNAS (p=1.86337e-12); J10_COPDNAS_INCLAVO (p=1.834e-12); J10_EMPHYSEMA (p=1.90634e-18); K11_CHOLECYSTECTOMY (p=3.84592e-17); K11_CHOLELITH (p=7.02587e-22); K11_GALLBILPANC (p=7.74105e-22); K11_GIDISEASES (p=2.74019e-10); O15_ICP (p=8.4217e-26); O15_ICP_WIDE (p=5.06174e-28);	Height (GIANT 2017); Height (GIANT 2017); Alanine transaminase levels (Prins B 2017); Antineutrophil cytoplasmic antibody associated vasculitis (Merkel PA 2016); Metabolite levels small molecules and protein measures (Kettunen J 2016); Post bronchodilator FEV1FVC ratio (Lutz SM 2015); Basal metabolic rate (Neale B 2017); Comparative height size at age 10 (Neale B 2017); Doctor diagnosed emphysema (Neale B 2017); Emphysema (Neale B 2017); Forced expiratory volume in 1-second, predicted (Neale B 2017); Forced vital capacity (Neale B 2017); Forced vital capacity, best measure (Neale B 2017); Height (Neale B 2017); Illnesses of father: chronic bronchitis or emphysema (Neale B 2017); Illnesses of father: heart disease (Neale B 2017); Impedance of arm left (Neale B 2017); Impedance of arm right (Neale B 2017); Impedance of whole body (Neale B 2017); Pain type experienced in last month: headache (Neale B 2017); Self-reported cholelithiasis or gall stones (Neale B 2017); Sitting height (Neale B 2017); Trunk fat-free mass (Neale B 2017); Trunk predicted mass (Neale B 2017); Whole body fat-free mass (Neale B 2017); Whole body water mass (Neale B 2017); Coronary artery disease (van der Harst P 2018);	Cholesterol esters in medium LDL (Kettunen J 2016); Glycoprotein acetyls mainly a1Lacid glycoprotein (Kettunen J 2016); Total cholesterol in LDL (Kettunen J 2016); Total cholesterol in medium LDL (Kettunen J 2016); Total cholesterol in small LDL (Kettunen J 2016); Total lipids in medium LDL (Kettunen J 2016);	rs112635299;rs28929474;rs28929474;rs112635299;	Glycoprotein_acetyls__mainly_a1Lacid_glycoprotein;Total_cholesterol_in_small_LDL;Glycoprotein_acetyls__mainly_a1Lacid_glycoprotein;Total_cholesterol_in_small_LDL;	NA	NA	NA	NA	NA	NA	94587675;94380925;94380925;94844947;94844947;94795492;94847262;94710949;94851546;94847386;94770184;95000798;95061126;94847262;94847262;94447966;94843719;94710949;94710949;94891783;94847262;95067218;94710949;94913890;94552899;	rs6119;rs17580;rs17580;rs28929474;rs28929474;rs4905179;rs17580;rs45581733;rs73349067;rs28929470;rs78715582;rs72694912;rs60428566;rs17580;rs17580;rs72700362;rs11628917;rs45581733;rs45581733;rs55845302;rs17580;rs10145747;rs45581733;rs77278723;rs7145904;	Serum_albumin_level;Total_cholesterol_levels;LDL_cholesterol;Glycoproteins;Albumin;Albumin;Albumin;Albumin;Albumin;Albumin;Albumin;Albumin;Albumin;LDL_cholesterol;Apolipoprotein_B;Albumin;Albumin;LDL_cholesterol;Apolipoprotein_B;Albumin;Cholesterol;Albumin;Cholesterol;Albumin;Albumin;	Kanai_et_al.;Klarin_et_al.;Klarin_et_al.;Locke_et_al.;Sinnott-Armstrong_et_al.;Sinnott-Armstrong_et_al.;Sinnott-Armstrong_et_al.;Sinnott-Armstrong_et_al.;Sinnott-Armstrong_et_al.;Sinnott-Armstrong_et_al.;Sinnott-Armstrong_et_al.;Sinnott-Armstrong_et_al.;Sinnott-Armstrong_et_al.;Sinnott-Armstrong_et_al.;Sinnott-Armstrong_et_al.;Sinnott-Armstrong_et_al.;Sinnott-Armstrong_et_al.;Sinnott-Armstrong_et_al.;Sinnott-Armstrong_et_al.;Sinnott-Armstrong_et_al.;Sinnott-Armstrong_et_al.;Sinnott-Armstrong_et_al.;Sinnott-Armstrong_et_al.;Sinnott-Armstrong_et_al.;Sinnott-Armstrong_et_al.;
14_7	14	93947966	95438028	S-LDL-PL	94844947	14:94844947:C:T	rs28929474	t	c	0.0203	0.174345	0.01517	1.435e-30	29.84	29	0.05403	No	SERPINA1	SERPINA1	Biology	57	ApoB;ApoBbyApoA1;EstC;FreeC;Gln;GlycA;HDL3-C;IDL-C;IDL-CE;IDL-FC;IDL-L;IDL-P;IDL-PL;LDL-C;LDL-D;LDL-TG;L-LDL-C;L-LDL-CE;L-LDL-CE_percent;L-LDL-C_percent;L-LDL-FC;L-LDL-L;L-LDL-P;L-LDL-PL;L-LDL-PL_percent;L-LDL-TG;M-HDL-PL_percent;M-LDL-C;M-LDL-CE;M-LDL-CE_percent;M-LDL-C_percent;M-LDL-FC;M-LDL-FC_percent;M-LDL-L;M-LDL-P;M-LDL-PL;M-LDL-PL_percent;M-LDL-TG;Remnant-C;Serum-C;S-HDL-PL_percent;S-LDL-C;S-LDL-CE;S-LDL-C_percent;S-LDL-FC;S-LDL-L;S-LDL-P;S-LDL-PL;S-LDL-PL_percent;S-LDL-TG;S-VLDL-FC;XL-HDL-CE;XL-HDL-CE_percent;XL-HDL-C_percent;XL-HDL-PL_percent;XS-VLDL-CE_percent;XS-VLDL-TG;	3	region_14_7_locus_1	missense_variant	NA	NA	NA	CHOLELITH_BROAD (p=2.9255e-22); COPD_EARLY (p=3.43558e-12); COPD_EARLY_EXMORE (p=2.16571e-12); COPD_HOSPITAL (p=8.931e-13); COPD_MODE (p=1.19481e-12); E4_METABO (p=1.3858e-41); E4_PLASMAPROT (p=1.90108e-150); G6_CARPTU (p=4.78928e-08); J10_BRONCHIECTASIS (p=1.40922e-09); J10_COPD (p=4.73478e-15); J10_COPDNAS (p=1.86337e-12); J10_COPDNAS_INCLAVO (p=1.834e-12); J10_EMPHYSEMA (p=1.90634e-18); K11_CHOLECYSTECTOMY (p=3.84592e-17); K11_CHOLELITH (p=7.02587e-22); K11_GALLBILPANC (p=7.74105e-22); K11_GIDISEASES (p=2.74019e-10); O15_ICP (p=8.4217e-26); O15_ICP_WIDE (p=5.06174e-28);	Height (GIANT 2017); Height (GIANT 2017); Alanine transaminase levels (Prins B 2017); Antineutrophil cytoplasmic antibody associated vasculitis (Merkel PA 2016); Metabolite levels small molecules and protein measures (Kettunen J 2016); Post bronchodilator FEV1FVC ratio (Lutz SM 2015); Basal metabolic rate (Neale B 2017); Comparative height size at age 10 (Neale B 2017); Doctor diagnosed emphysema (Neale B 2017); Emphysema (Neale B 2017); Forced expiratory volume in 1-second, predicted (Neale B 2017); Forced vital capacity (Neale B 2017); Forced vital capacity, best measure (Neale B 2017); Height (Neale B 2017); Illnesses of father: chronic bronchitis or emphysema (Neale B 2017); Illnesses of father: heart disease (Neale B 2017); Impedance of arm left (Neale B 2017); Impedance of arm right (Neale B 2017); Impedance of whole body (Neale B 2017); Pain type experienced in last month: headache (Neale B 2017); Self-reported cholelithiasis or gall stones (Neale B 2017); Sitting height (Neale B 2017); Trunk fat-free mass (Neale B 2017); Trunk predicted mass (Neale B 2017); Whole body fat-free mass (Neale B 2017); Whole body water mass (Neale B 2017); Coronary artery disease (van der Harst P 2018);	Cholesterol esters in medium LDL (Kettunen J 2016); Glycoprotein acetyls mainly a1Lacid glycoprotein (Kettunen J 2016); Total cholesterol in LDL (Kettunen J 2016); Total cholesterol in medium LDL (Kettunen J 2016); Total cholesterol in small LDL (Kettunen J 2016); Total lipids in medium LDL (Kettunen J 2016);	rs112635299;rs28929474;rs28929474;rs112635299;	Glycoprotein_acetyls__mainly_a1Lacid_glycoprotein;Total_cholesterol_in_small_LDL;Glycoprotein_acetyls__mainly_a1Lacid_glycoprotein;Total_cholesterol_in_small_LDL;	NA	NA	NA	NA	NA	NA	94587675;94380925;94380925;94844947;94844947;94795492;94847262;94710949;94851546;94847386;94770184;95000798;95061126;94847262;94847262;94447966;94843719;94710949;94710949;94891783;94847262;95067218;94710949;94913890;94552899;	rs6119;rs17580;rs17580;rs28929474;rs28929474;rs4905179;rs17580;rs45581733;rs73349067;rs28929470;rs78715582;rs72694912;rs60428566;rs17580;rs17580;rs72700362;rs11628917;rs45581733;rs45581733;rs55845302;rs17580;rs10145747;rs45581733;rs77278723;rs7145904;	Serum_albumin_level;Total_cholesterol_levels;LDL_cholesterol;Glycoproteins;Albumin;Albumin;Albumin;Albumin;Albumin;Albumin;Albumin;Albumin;Albumin;LDL_cholesterol;Apolipoprotein_B;Albumin;Albumin;LDL_cholesterol;Apolipoprotein_B;Albumin;Cholesterol;Albumin;Cholesterol;Albumin;Albumin;	Kanai_et_al.;Klarin_et_al.;Klarin_et_al.;Locke_et_al.;Sinnott-Armstrong_et_al.;Sinnott-Armstrong_et_al.;Sinnott-Armstrong_et_al.;Sinnott-Armstrong_et_al.;Sinnott-Armstrong_et_al.;Sinnott-Armstrong_et_al.;Sinnott-Armstrong_et_al.;Sinnott-Armstrong_et_al.;Sinnott-Armstrong_et_al.;Sinnott-Armstrong_et_al.;Sinnott-Armstrong_et_al.;Sinnott-Armstrong_et_al.;Sinnott-Armstrong_et_al.;Sinnott-Armstrong_et_al.;Sinnott-Armstrong_et_al.;Sinnott-Armstrong_et_al.;Sinnott-Armstrong_et_al.;Sinnott-Armstrong_et_al.;Sinnott-Armstrong_et_al.;Sinnott-Armstrong_et_al.;Sinnott-Armstrong_et_al.;
14_7	14	93947966	95438028	L-LDL-PL_percent	94844947	14:94844947:C:T	rs28929474	t	c	0.0205	-0.174968	0.0155493	2.253e-29	28.65	27	0.103	No	SERPINA1	SERPINA1	Biology	57	ApoB;ApoBbyApoA1;EstC;FreeC;Gln;GlycA;HDL3-C;IDL-C;IDL-CE;IDL-FC;IDL-L;IDL-P;IDL-PL;LDL-C;LDL-D;LDL-TG;L-LDL-C;L-LDL-CE;L-LDL-CE_percent;L-LDL-C_percent;L-LDL-FC;L-LDL-L;L-LDL-P;L-LDL-PL;L-LDL-PL_percent;L-LDL-TG;M-HDL-PL_percent;M-LDL-C;M-LDL-CE;M-LDL-CE_percent;M-LDL-C_percent;M-LDL-FC;M-LDL-FC_percent;M-LDL-L;M-LDL-P;M-LDL-PL;M-LDL-PL_percent;M-LDL-TG;Remnant-C;Serum-C;S-HDL-PL_percent;S-LDL-C;S-LDL-CE;S-LDL-C_percent;S-LDL-FC;S-LDL-L;S-LDL-P;S-LDL-PL;S-LDL-PL_percent;S-LDL-TG;S-VLDL-FC;XL-HDL-CE;XL-HDL-CE_percent;XL-HDL-C_percent;XL-HDL-PL_percent;XS-VLDL-CE_percent;XS-VLDL-TG;	3	region_14_7_locus_1	missense_variant	NA	NA	NA	CHOLELITH_BROAD (p=2.9255e-22); COPD_EARLY (p=3.43558e-12); COPD_EARLY_EXMORE (p=2.16571e-12); COPD_HOSPITAL (p=8.931e-13); COPD_MODE (p=1.19481e-12); E4_METABO (p=1.3858e-41); E4_PLASMAPROT (p=1.90108e-150); G6_CARPTU (p=4.78928e-08); J10_BRONCHIECTASIS (p=1.40922e-09); J10_COPD (p=4.73478e-15); J10_COPDNAS (p=1.86337e-12); J10_COPDNAS_INCLAVO (p=1.834e-12); J10_EMPHYSEMA (p=1.90634e-18); K11_CHOLECYSTECTOMY (p=3.84592e-17); K11_CHOLELITH (p=7.02587e-22); K11_GALLBILPANC (p=7.74105e-22); K11_GIDISEASES (p=2.74019e-10); O15_ICP (p=8.4217e-26); O15_ICP_WIDE (p=5.06174e-28);	Height (GIANT 2017); Height (GIANT 2017); Alanine transaminase levels (Prins B 2017); Antineutrophil cytoplasmic antibody associated vasculitis (Merkel PA 2016); Metabolite levels small molecules and protein measures (Kettunen J 2016); Post bronchodilator FEV1FVC ratio (Lutz SM 2015); Basal metabolic rate (Neale B 2017); Comparative height size at age 10 (Neale B 2017); Doctor diagnosed emphysema (Neale B 2017); Emphysema (Neale B 2017); Forced expiratory volume in 1-second, predicted (Neale B 2017); Forced vital capacity (Neale B 2017); Forced vital capacity, best measure (Neale B 2017); Height (Neale B 2017); Illnesses of father: chronic bronchitis or emphysema (Neale B 2017); Illnesses of father: heart disease (Neale B 2017); Impedance of arm left (Neale B 2017); Impedance of arm right (Neale B 2017); Impedance of whole body (Neale B 2017); Pain type experienced in last month: headache (Neale B 2017); Self-reported cholelithiasis or gall stones (Neale B 2017); Sitting height (Neale B 2017); Trunk fat-free mass (Neale B 2017); Trunk predicted mass (Neale B 2017); Whole body fat-free mass (Neale B 2017); Whole body water mass (Neale B 2017); Coronary artery disease (van der Harst P 2018);	Cholesterol esters in medium LDL (Kettunen J 2016); Glycoprotein acetyls mainly a1Lacid glycoprotein (Kettunen J 2016); Total cholesterol in LDL (Kettunen J 2016); Total cholesterol in medium LDL (Kettunen J 2016); Total cholesterol in small LDL (Kettunen J 2016); Total lipids in medium LDL (Kettunen J 2016);	rs112635299;rs28929474;rs28929474;rs112635299;	Glycoprotein_acetyls__mainly_a1Lacid_glycoprotein;Total_cholesterol_in_small_LDL;Glycoprotein_acetyls__mainly_a1Lacid_glycoprotein;Total_cholesterol_in_small_LDL;	NA	NA	NA	NA	NA	NA	94587675;94380925;94380925;94844947;94844947;94795492;94847262;94710949;94851546;94847386;94770184;95000798;95061126;94847262;94847262;94447966;94843719;94710949;94710949;94891783;94847262;95067218;94710949;94913890;94552899;	rs6119;rs17580;rs17580;rs28929474;rs28929474;rs4905179;rs17580;rs45581733;rs73349067;rs28929470;rs78715582;rs72694912;rs60428566;rs17580;rs17580;rs72700362;rs11628917;rs45581733;rs45581733;rs55845302;rs17580;rs10145747;rs45581733;rs77278723;rs7145904;	Serum_albumin_level;Total_cholesterol_levels;LDL_cholesterol;Glycoproteins;Albumin;Albumin;Albumin;Albumin;Albumin;Albumin;Albumin;Albumin;Albumin;LDL_cholesterol;Apolipoprotein_B;Albumin;Albumin;LDL_cholesterol;Apolipoprotein_B;Albumin;Cholesterol;Albumin;Cholesterol;Albumin;Albumin;	Kanai_et_al.;Klarin_et_al.;Klarin_et_al.;Locke_et_al.;Sinnott-Armstrong_et_al.;Sinnott-Armstrong_et_al.;Sinnott-Armstrong_et_al.;Sinnott-Armstrong_et_al.;Sinnott-Armstrong_et_al.;Sinnott-Armstrong_et_al.;Sinnott-Armstrong_et_al.;Sinnott-Armstrong_et_al.;Sinnott-Armstrong_et_al.;Sinnott-Armstrong_et_al.;Sinnott-Armstrong_et_al.;Sinnott-Armstrong_et_al.;Sinnott-Armstrong_et_al.;Sinnott-Armstrong_et_al.;Sinnott-Armstrong_et_al.;Sinnott-Armstrong_et_al.;Sinnott-Armstrong_et_al.;Sinnott-Armstrong_et_al.;Sinnott-Armstrong_et_al.;Sinnott-Armstrong_et_al.;Sinnott-Armstrong_et_al.;
14_7	14	93947966	95438028	M-LDL-FC	94844947	14:94844947:C:T	rs28929474	t	c	0.0204	0.169105	0.0151796	7.987e-29	28.1	29	0.05559	No	SERPINA1	SERPINA1	Biology	57	ApoB;ApoBbyApoA1;EstC;FreeC;Gln;GlycA;HDL3-C;IDL-C;IDL-CE;IDL-FC;IDL-L;IDL-P;IDL-PL;LDL-C;LDL-D;LDL-TG;L-LDL-C;L-LDL-CE;L-LDL-CE_percent;L-LDL-C_percent;L-LDL-FC;L-LDL-L;L-LDL-P;L-LDL-PL;L-LDL-PL_percent;L-LDL-TG;M-HDL-PL_percent;M-LDL-C;M-LDL-CE;M-LDL-CE_percent;M-LDL-C_percent;M-LDL-FC;M-LDL-FC_percent;M-LDL-L;M-LDL-P;M-LDL-PL;M-LDL-PL_percent;M-LDL-TG;Remnant-C;Serum-C;S-HDL-PL_percent;S-LDL-C;S-LDL-CE;S-LDL-C_percent;S-LDL-FC;S-LDL-L;S-LDL-P;S-LDL-PL;S-LDL-PL_percent;S-LDL-TG;S-VLDL-FC;XL-HDL-CE;XL-HDL-CE_percent;XL-HDL-C_percent;XL-HDL-PL_percent;XS-VLDL-CE_percent;XS-VLDL-TG;	3	region_14_7_locus_1	missense_variant	NA	NA	NA	CHOLELITH_BROAD (p=2.9255e-22); COPD_EARLY (p=3.43558e-12); COPD_EARLY_EXMORE (p=2.16571e-12); COPD_HOSPITAL (p=8.931e-13); COPD_MODE (p=1.19481e-12); E4_METABO (p=1.3858e-41); E4_PLASMAPROT (p=1.90108e-150); G6_CARPTU (p=4.78928e-08); J10_BRONCHIECTASIS (p=1.40922e-09); J10_COPD (p=4.73478e-15); J10_COPDNAS (p=1.86337e-12); J10_COPDNAS_INCLAVO (p=1.834e-12); J10_EMPHYSEMA (p=1.90634e-18); K11_CHOLECYSTECTOMY (p=3.84592e-17); K11_CHOLELITH (p=7.02587e-22); K11_GALLBILPANC (p=7.74105e-22); K11_GIDISEASES (p=2.74019e-10); O15_ICP (p=8.4217e-26); O15_ICP_WIDE (p=5.06174e-28);	Height (GIANT 2017); Height (GIANT 2017); Alanine transaminase levels (Prins B 2017); Antineutrophil cytoplasmic antibody associated vasculitis (Merkel PA 2016); Metabolite levels small molecules and protein measures (Kettunen J 2016); Post bronchodilator FEV1FVC ratio (Lutz SM 2015); Basal metabolic rate (Neale B 2017); Comparative height size at age 10 (Neale B 2017); Doctor diagnosed emphysema (Neale B 2017); Emphysema (Neale B 2017); Forced expiratory volume in 1-second, predicted (Neale B 2017); Forced vital capacity (Neale B 2017); Forced vital capacity, best measure (Neale B 2017); Height (Neale B 2017); Illnesses of father: chronic bronchitis or emphysema (Neale B 2017); Illnesses of father: heart disease (Neale B 2017); Impedance of arm left (Neale B 2017); Impedance of arm right (Neale B 2017); Impedance of whole body (Neale B 2017); Pain type experienced in last month: headache (Neale B 2017); Self-reported cholelithiasis or gall stones (Neale B 2017); Sitting height (Neale B 2017); Trunk fat-free mass (Neale B 2017); Trunk predicted mass (Neale B 2017); Whole body fat-free mass (Neale B 2017); Whole body water mass (Neale B 2017); Coronary artery disease (van der Harst P 2018);	Cholesterol esters in medium LDL (Kettunen J 2016); Glycoprotein acetyls mainly a1Lacid glycoprotein (Kettunen J 2016); Total cholesterol in LDL (Kettunen J 2016); Total cholesterol in medium LDL (Kettunen J 2016); Total cholesterol in small LDL (Kettunen J 2016); Total lipids in medium LDL (Kettunen J 2016);	rs112635299;rs28929474;rs28929474;rs112635299;	Glycoprotein_acetyls__mainly_a1Lacid_glycoprotein;Total_cholesterol_in_small_LDL;Glycoprotein_acetyls__mainly_a1Lacid_glycoprotein;Total_cholesterol_in_small_LDL;	NA	NA	NA	NA	NA	NA	94587675;94380925;94380925;94844947;94844947;94795492;94847262;94710949;94851546;94847386;94770184;95000798;95061126;94847262;94847262;94447966;94843719;94710949;94710949;94891783;94847262;95067218;94710949;94913890;94552899;	rs6119;rs17580;rs17580;rs28929474;rs28929474;rs4905179;rs17580;rs45581733;rs73349067;rs28929470;rs78715582;rs72694912;rs60428566;rs17580;rs17580;rs72700362;rs11628917;rs45581733;rs45581733;rs55845302;rs17580;rs10145747;rs45581733;rs77278723;rs7145904;	Serum_albumin_level;Total_cholesterol_levels;LDL_cholesterol;Glycoproteins;Albumin;Albumin;Albumin;Albumin;Albumin;Albumin;Albumin;Albumin;Albumin;LDL_cholesterol;Apolipoprotein_B;Albumin;Albumin;LDL_cholesterol;Apolipoprotein_B;Albumin;Cholesterol;Albumin;Cholesterol;Albumin;Albumin;	Kanai_et_al.;Klarin_et_al.;Klarin_et_al.;Locke_et_al.;Sinnott-Armstrong_et_al.;Sinnott-Armstrong_et_al.;Sinnott-Armstrong_et_al.;Sinnott-Armstrong_et_al.;Sinnott-Armstrong_et_al.;Sinnott-Armstrong_et_al.;Sinnott-Armstrong_et_al.;Sinnott-Armstrong_et_al.;Sinnott-Armstrong_et_al.;Sinnott-Armstrong_et_al.;Sinnott-Armstrong_et_al.;Sinnott-Armstrong_et_al.;Sinnott-Armstrong_et_al.;Sinnott-Armstrong_et_al.;Sinnott-Armstrong_et_al.;Sinnott-Armstrong_et_al.;Sinnott-Armstrong_et_al.;Sinnott-Armstrong_et_al.;Sinnott-Armstrong_et_al.;Sinnott-Armstrong_et_al.;Sinnott-Armstrong_et_al.;
14_7	14	93947966	95438028	S-LDL-L	94844947	14:94844947:C:T	rs28929474	t	c	0.0204	0.168326	0.0151732	1.347e-28	27.87	29	0.05976	No	SERPINA1	SERPINA1	Biology	57	ApoB;ApoBbyApoA1;EstC;FreeC;Gln;GlycA;HDL3-C;IDL-C;IDL-CE;IDL-FC;IDL-L;IDL-P;IDL-PL;LDL-C;LDL-D;LDL-TG;L-LDL-C;L-LDL-CE;L-LDL-CE_percent;L-LDL-C_percent;L-LDL-FC;L-LDL-L;L-LDL-P;L-LDL-PL;L-LDL-PL_percent;L-LDL-TG;M-HDL-PL_percent;M-LDL-C;M-LDL-CE;M-LDL-CE_percent;M-LDL-C_percent;M-LDL-FC;M-LDL-FC_percent;M-LDL-L;M-LDL-P;M-LDL-PL;M-LDL-PL_percent;M-LDL-TG;Remnant-C;Serum-C;S-HDL-PL_percent;S-LDL-C;S-LDL-CE;S-LDL-C_percent;S-LDL-FC;S-LDL-L;S-LDL-P;S-LDL-PL;S-LDL-PL_percent;S-LDL-TG;S-VLDL-FC;XL-HDL-CE;XL-HDL-CE_percent;XL-HDL-C_percent;XL-HDL-PL_percent;XS-VLDL-CE_percent;XS-VLDL-TG;	3	region_14_7_locus_1	missense_variant	NA	NA	NA	CHOLELITH_BROAD (p=2.9255e-22); COPD_EARLY (p=3.43558e-12); COPD_EARLY_EXMORE (p=2.16571e-12); COPD_HOSPITAL (p=8.931e-13); COPD_MODE (p=1.19481e-12); E4_METABO (p=1.3858e-41); E4_PLASMAPROT (p=1.90108e-150); G6_CARPTU (p=4.78928e-08); J10_BRONCHIECTASIS (p=1.40922e-09); J10_COPD (p=4.73478e-15); J10_COPDNAS (p=1.86337e-12); J10_COPDNAS_INCLAVO (p=1.834e-12); J10_EMPHYSEMA (p=1.90634e-18); K11_CHOLECYSTECTOMY (p=3.84592e-17); K11_CHOLELITH (p=7.02587e-22); K11_GALLBILPANC (p=7.74105e-22); K11_GIDISEASES (p=2.74019e-10); O15_ICP (p=8.4217e-26); O15_ICP_WIDE (p=5.06174e-28);	Height (GIANT 2017); Height (GIANT 2017); Alanine transaminase levels (Prins B 2017); Antineutrophil cytoplasmic antibody associated vasculitis (Merkel PA 2016); Metabolite levels small molecules and protein measures (Kettunen J 2016); Post bronchodilator FEV1FVC ratio (Lutz SM 2015); Basal metabolic rate (Neale B 2017); Comparative height size at age 10 (Neale B 2017); Doctor diagnosed emphysema (Neale B 2017); Emphysema (Neale B 2017); Forced expiratory volume in 1-second, predicted (Neale B 2017); Forced vital capacity (Neale B 2017); Forced vital capacity, best measure (Neale B 2017); Height (Neale B 2017); Illnesses of father: chronic bronchitis or emphysema (Neale B 2017); Illnesses of father: heart disease (Neale B 2017); Impedance of arm left (Neale B 2017); Impedance of arm right (Neale B 2017); Impedance of whole body (Neale B 2017); Pain type experienced in last month: headache (Neale B 2017); Self-reported cholelithiasis or gall stones (Neale B 2017); Sitting height (Neale B 2017); Trunk fat-free mass (Neale B 2017); Trunk predicted mass (Neale B 2017); Whole body fat-free mass (Neale B 2017); Whole body water mass (Neale B 2017); Coronary artery disease (van der Harst P 2018);	Cholesterol esters in medium LDL (Kettunen J 2016); Glycoprotein acetyls mainly a1Lacid glycoprotein (Kettunen J 2016); Total cholesterol in LDL (Kettunen J 2016); Total cholesterol in medium LDL (Kettunen J 2016); Total cholesterol in small LDL (Kettunen J 2016); Total lipids in medium LDL (Kettunen J 2016);	rs112635299;rs28929474;rs28929474;rs112635299;	Glycoprotein_acetyls__mainly_a1Lacid_glycoprotein;Total_cholesterol_in_small_LDL;Glycoprotein_acetyls__mainly_a1Lacid_glycoprotein;Total_cholesterol_in_small_LDL;	NA	NA	NA	NA	NA	NA	94587675;94380925;94380925;94844947;94844947;94795492;94847262;94710949;94851546;94847386;94770184;95000798;95061126;94847262;94847262;94447966;94843719;94710949;94710949;94891783;94847262;95067218;94710949;94913890;94552899;	rs6119;rs17580;rs17580;rs28929474;rs28929474;rs4905179;rs17580;rs45581733;rs73349067;rs28929470;rs78715582;rs72694912;rs60428566;rs17580;rs17580;rs72700362;rs11628917;rs45581733;rs45581733;rs55845302;rs17580;rs10145747;rs45581733;rs77278723;rs7145904;	Serum_albumin_level;Total_cholesterol_levels;LDL_cholesterol;Glycoproteins;Albumin;Albumin;Albumin;Albumin;Albumin;Albumin;Albumin;Albumin;Albumin;LDL_cholesterol;Apolipoprotein_B;Albumin;Albumin;LDL_cholesterol;Apolipoprotein_B;Albumin;Cholesterol;Albumin;Cholesterol;Albumin;Albumin;	Kanai_et_al.;Klarin_et_al.;Klarin_et_al.;Locke_et_al.;Sinnott-Armstrong_et_al.;Sinnott-Armstrong_et_al.;Sinnott-Armstrong_et_al.;Sinnott-Armstrong_et_al.;Sinnott-Armstrong_et_al.;Sinnott-Armstrong_et_al.;Sinnott-Armstrong_et_al.;Sinnott-Armstrong_et_al.;Sinnott-Armstrong_et_al.;Sinnott-Armstrong_et_al.;Sinnott-Armstrong_et_al.;Sinnott-Armstrong_et_al.;Sinnott-Armstrong_et_al.;Sinnott-Armstrong_et_al.;Sinnott-Armstrong_et_al.;Sinnott-Armstrong_et_al.;Sinnott-Armstrong_et_al.;Sinnott-Armstrong_et_al.;Sinnott-Armstrong_et_al.;Sinnott-Armstrong_et_al.;Sinnott-Armstrong_et_al.;
14_7	14	93947966	95438028	S-LDL-P	94844947	14:94844947:C:T	rs28929474	t	c	0.0204	0.167877	0.0151748	1.899e-28	27.72	29	0.05522	No	SERPINA1	SERPINA1	Biology	57	ApoB;ApoBbyApoA1;EstC;FreeC;Gln;GlycA;HDL3-C;IDL-C;IDL-CE;IDL-FC;IDL-L;IDL-P;IDL-PL;LDL-C;LDL-D;LDL-TG;L-LDL-C;L-LDL-CE;L-LDL-CE_percent;L-LDL-C_percent;L-LDL-FC;L-LDL-L;L-LDL-P;L-LDL-PL;L-LDL-PL_percent;L-LDL-TG;M-HDL-PL_percent;M-LDL-C;M-LDL-CE;M-LDL-CE_percent;M-LDL-C_percent;M-LDL-FC;M-LDL-FC_percent;M-LDL-L;M-LDL-P;M-LDL-PL;M-LDL-PL_percent;M-LDL-TG;Remnant-C;Serum-C;S-HDL-PL_percent;S-LDL-C;S-LDL-CE;S-LDL-C_percent;S-LDL-FC;S-LDL-L;S-LDL-P;S-LDL-PL;S-LDL-PL_percent;S-LDL-TG;S-VLDL-FC;XL-HDL-CE;XL-HDL-CE_percent;XL-HDL-C_percent;XL-HDL-PL_percent;XS-VLDL-CE_percent;XS-VLDL-TG;	3	region_14_7_locus_1	missense_variant	NA	NA	NA	CHOLELITH_BROAD (p=2.9255e-22); COPD_EARLY (p=3.43558e-12); COPD_EARLY_EXMORE (p=2.16571e-12); COPD_HOSPITAL (p=8.931e-13); COPD_MODE (p=1.19481e-12); E4_METABO (p=1.3858e-41); E4_PLASMAPROT (p=1.90108e-150); G6_CARPTU (p=4.78928e-08); J10_BRONCHIECTASIS (p=1.40922e-09); J10_COPD (p=4.73478e-15); J10_COPDNAS (p=1.86337e-12); J10_COPDNAS_INCLAVO (p=1.834e-12); J10_EMPHYSEMA (p=1.90634e-18); K11_CHOLECYSTECTOMY (p=3.84592e-17); K11_CHOLELITH (p=7.02587e-22); K11_GALLBILPANC (p=7.74105e-22); K11_GIDISEASES (p=2.74019e-10); O15_ICP (p=8.4217e-26); O15_ICP_WIDE (p=5.06174e-28);	Height (GIANT 2017); Height (GIANT 2017); Alanine transaminase levels (Prins B 2017); Antineutrophil cytoplasmic antibody associated vasculitis (Merkel PA 2016); Metabolite levels small molecules and protein measures (Kettunen J 2016); Post bronchodilator FEV1FVC ratio (Lutz SM 2015); Basal metabolic rate (Neale B 2017); Comparative height size at age 10 (Neale B 2017); Doctor diagnosed emphysema (Neale B 2017); Emphysema (Neale B 2017); Forced expiratory volume in 1-second, predicted (Neale B 2017); Forced vital capacity (Neale B 2017); Forced vital capacity, best measure (Neale B 2017); Height (Neale B 2017); Illnesses of father: chronic bronchitis or emphysema (Neale B 2017); Illnesses of father: heart disease (Neale B 2017); Impedance of arm left (Neale B 2017); Impedance of arm right (Neale B 2017); Impedance of whole body (Neale B 2017); Pain type experienced in last month: headache (Neale B 2017); Self-reported cholelithiasis or gall stones (Neale B 2017); Sitting height (Neale B 2017); Trunk fat-free mass (Neale B 2017); Trunk predicted mass (Neale B 2017); Whole body fat-free mass (Neale B 2017); Whole body water mass (Neale B 2017); Coronary artery disease (van der Harst P 2018);	Cholesterol esters in medium LDL (Kettunen J 2016); Glycoprotein acetyls mainly a1Lacid glycoprotein (Kettunen J 2016); Total cholesterol in LDL (Kettunen J 2016); Total cholesterol in medium LDL (Kettunen J 2016); Total cholesterol in small LDL (Kettunen J 2016); Total lipids in medium LDL (Kettunen J 2016);	rs112635299;rs28929474;rs28929474;rs112635299;	Glycoprotein_acetyls__mainly_a1Lacid_glycoprotein;Total_cholesterol_in_small_LDL;Glycoprotein_acetyls__mainly_a1Lacid_glycoprotein;Total_cholesterol_in_small_LDL;	NA	NA	NA	NA	NA	NA	94587675;94380925;94380925;94844947;94844947;94795492;94847262;94710949;94851546;94847386;94770184;95000798;95061126;94847262;94847262;94447966;94843719;94710949;94710949;94891783;94847262;95067218;94710949;94913890;94552899;	rs6119;rs17580;rs17580;rs28929474;rs28929474;rs4905179;rs17580;rs45581733;rs73349067;rs28929470;rs78715582;rs72694912;rs60428566;rs17580;rs17580;rs72700362;rs11628917;rs45581733;rs45581733;rs55845302;rs17580;rs10145747;rs45581733;rs77278723;rs7145904;	Serum_albumin_level;Total_cholesterol_levels;LDL_cholesterol;Glycoproteins;Albumin;Albumin;Albumin;Albumin;Albumin;Albumin;Albumin;Albumin;Albumin;LDL_cholesterol;Apolipoprotein_B;Albumin;Albumin;LDL_cholesterol;Apolipoprotein_B;Albumin;Cholesterol;Albumin;Cholesterol;Albumin;Albumin;	Kanai_et_al.;Klarin_et_al.;Klarin_et_al.;Locke_et_al.;Sinnott-Armstrong_et_al.;Sinnott-Armstrong_et_al.;Sinnott-Armstrong_et_al.;Sinnott-Armstrong_et_al.;Sinnott-Armstrong_et_al.;Sinnott-Armstrong_et_al.;Sinnott-Armstrong_et_al.;Sinnott-Armstrong_et_al.;Sinnott-Armstrong_et_al.;Sinnott-Armstrong_et_al.;Sinnott-Armstrong_et_al.;Sinnott-Armstrong_et_al.;Sinnott-Armstrong_et_al.;Sinnott-Armstrong_et_al.;Sinnott-Armstrong_et_al.;Sinnott-Armstrong_et_al.;Sinnott-Armstrong_et_al.;Sinnott-Armstrong_et_al.;Sinnott-Armstrong_et_al.;Sinnott-Armstrong_et_al.;Sinnott-Armstrong_et_al.;
14_7	14	93947966	95438028	S-LDL-C	94844947	14:94844947:C:T	rs28929474	t	c	0.0204	0.161672	0.0151777	1.708e-26	25.77	29	0.04698	No	SERPINA1	SERPINA1	Biology	57	ApoB;ApoBbyApoA1;EstC;FreeC;Gln;GlycA;HDL3-C;IDL-C;IDL-CE;IDL-FC;IDL-L;IDL-P;IDL-PL;LDL-C;LDL-D;LDL-TG;L-LDL-C;L-LDL-CE;L-LDL-CE_percent;L-LDL-C_percent;L-LDL-FC;L-LDL-L;L-LDL-P;L-LDL-PL;L-LDL-PL_percent;L-LDL-TG;M-HDL-PL_percent;M-LDL-C;M-LDL-CE;M-LDL-CE_percent;M-LDL-C_percent;M-LDL-FC;M-LDL-FC_percent;M-LDL-L;M-LDL-P;M-LDL-PL;M-LDL-PL_percent;M-LDL-TG;Remnant-C;Serum-C;S-HDL-PL_percent;S-LDL-C;S-LDL-CE;S-LDL-C_percent;S-LDL-FC;S-LDL-L;S-LDL-P;S-LDL-PL;S-LDL-PL_percent;S-LDL-TG;S-VLDL-FC;XL-HDL-CE;XL-HDL-CE_percent;XL-HDL-C_percent;XL-HDL-PL_percent;XS-VLDL-CE_percent;XS-VLDL-TG;	3	region_14_7_locus_1	missense_variant	NA	NA	NA	CHOLELITH_BROAD (p=2.9255e-22); COPD_EARLY (p=3.43558e-12); COPD_EARLY_EXMORE (p=2.16571e-12); COPD_HOSPITAL (p=8.931e-13); COPD_MODE (p=1.19481e-12); E4_METABO (p=1.3858e-41); E4_PLASMAPROT (p=1.90108e-150); G6_CARPTU (p=4.78928e-08); J10_BRONCHIECTASIS (p=1.40922e-09); J10_COPD (p=4.73478e-15); J10_COPDNAS (p=1.86337e-12); J10_COPDNAS_INCLAVO (p=1.834e-12); J10_EMPHYSEMA (p=1.90634e-18); K11_CHOLECYSTECTOMY (p=3.84592e-17); K11_CHOLELITH (p=7.02587e-22); K11_GALLBILPANC (p=7.74105e-22); K11_GIDISEASES (p=2.74019e-10); O15_ICP (p=8.4217e-26); O15_ICP_WIDE (p=5.06174e-28);	Height (GIANT 2017); Height (GIANT 2017); Alanine transaminase levels (Prins B 2017); Antineutrophil cytoplasmic antibody associated vasculitis (Merkel PA 2016); Metabolite levels small molecules and protein measures (Kettunen J 2016); Post bronchodilator FEV1FVC ratio (Lutz SM 2015); Basal metabolic rate (Neale B 2017); Comparative height size at age 10 (Neale B 2017); Doctor diagnosed emphysema (Neale B 2017); Emphysema (Neale B 2017); Forced expiratory volume in 1-second, predicted (Neale B 2017); Forced vital capacity (Neale B 2017); Forced vital capacity, best measure (Neale B 2017); Height (Neale B 2017); Illnesses of father: chronic bronchitis or emphysema (Neale B 2017); Illnesses of father: heart disease (Neale B 2017); Impedance of arm left (Neale B 2017); Impedance of arm right (Neale B 2017); Impedance of whole body (Neale B 2017); Pain type experienced in last month: headache (Neale B 2017); Self-reported cholelithiasis or gall stones (Neale B 2017); Sitting height (Neale B 2017); Trunk fat-free mass (Neale B 2017); Trunk predicted mass (Neale B 2017); Whole body fat-free mass (Neale B 2017); Whole body water mass (Neale B 2017); Coronary artery disease (van der Harst P 2018);	Cholesterol esters in medium LDL (Kettunen J 2016); Glycoprotein acetyls mainly a1Lacid glycoprotein (Kettunen J 2016); Total cholesterol in LDL (Kettunen J 2016); Total cholesterol in medium LDL (Kettunen J 2016); Total cholesterol in small LDL (Kettunen J 2016); Total lipids in medium LDL (Kettunen J 2016);	rs112635299;rs28929474;rs28929474;rs112635299;	Glycoprotein_acetyls__mainly_a1Lacid_glycoprotein;Total_cholesterol_in_small_LDL;Glycoprotein_acetyls__mainly_a1Lacid_glycoprotein;Total_cholesterol_in_small_LDL;	NA	NA	NA	NA	NA	NA	94587675;94380925;94380925;94844947;94844947;94795492;94847262;94710949;94851546;94847386;94770184;95000798;95061126;94847262;94847262;94447966;94843719;94710949;94710949;94891783;94847262;95067218;94710949;94913890;94552899;	rs6119;rs17580;rs17580;rs28929474;rs28929474;rs4905179;rs17580;rs45581733;rs73349067;rs28929470;rs78715582;rs72694912;rs60428566;rs17580;rs17580;rs72700362;rs11628917;rs45581733;rs45581733;rs55845302;rs17580;rs10145747;rs45581733;rs77278723;rs7145904;	Serum_albumin_level;Total_cholesterol_levels;LDL_cholesterol;Glycoproteins;Albumin;Albumin;Albumin;Albumin;Albumin;Albumin;Albumin;Albumin;Albumin;LDL_cholesterol;Apolipoprotein_B;Albumin;Albumin;LDL_cholesterol;Apolipoprotein_B;Albumin;Cholesterol;Albumin;Cholesterol;Albumin;Albumin;	Kanai_et_al.;Klarin_et_al.;Klarin_et_al.;Locke_et_al.;Sinnott-Armstrong_et_al.;Sinnott-Armstrong_et_al.;Sinnott-Armstrong_et_al.;Sinnott-Armstrong_et_al.;Sinnott-Armstrong_et_al.;Sinnott-Armstrong_et_al.;Sinnott-Armstrong_et_al.;Sinnott-Armstrong_et_al.;Sinnott-Armstrong_et_al.;Sinnott-Armstrong_et_al.;Sinnott-Armstrong_et_al.;Sinnott-Armstrong_et_al.;Sinnott-Armstrong_et_al.;Sinnott-Armstrong_et_al.;Sinnott-Armstrong_et_al.;Sinnott-Armstrong_et_al.;Sinnott-Armstrong_et_al.;Sinnott-Armstrong_et_al.;Sinnott-Armstrong_et_al.;Sinnott-Armstrong_et_al.;Sinnott-Armstrong_et_al.;
14_7	14	93947966	95438028	M-LDL-L	94844947	14:94844947:C:T	rs28929474	t	c	0.0204	0.152343	0.0151762	1.035e-23	22.99	29	0.1014	No	SERPINA1	SERPINA1	Biology	57	ApoB;ApoBbyApoA1;EstC;FreeC;Gln;GlycA;HDL3-C;IDL-C;IDL-CE;IDL-FC;IDL-L;IDL-P;IDL-PL;LDL-C;LDL-D;LDL-TG;L-LDL-C;L-LDL-CE;L-LDL-CE_percent;L-LDL-C_percent;L-LDL-FC;L-LDL-L;L-LDL-P;L-LDL-PL;L-LDL-PL_percent;L-LDL-TG;M-HDL-PL_percent;M-LDL-C;M-LDL-CE;M-LDL-CE_percent;M-LDL-C_percent;M-LDL-FC;M-LDL-FC_percent;M-LDL-L;M-LDL-P;M-LDL-PL;M-LDL-PL_percent;M-LDL-TG;Remnant-C;Serum-C;S-HDL-PL_percent;S-LDL-C;S-LDL-CE;S-LDL-C_percent;S-LDL-FC;S-LDL-L;S-LDL-P;S-LDL-PL;S-LDL-PL_percent;S-LDL-TG;S-VLDL-FC;XL-HDL-CE;XL-HDL-CE_percent;XL-HDL-C_percent;XL-HDL-PL_percent;XS-VLDL-CE_percent;XS-VLDL-TG;	3	region_14_7_locus_1	missense_variant	NA	NA	NA	CHOLELITH_BROAD (p=2.9255e-22); COPD_EARLY (p=3.43558e-12); COPD_EARLY_EXMORE (p=2.16571e-12); COPD_HOSPITAL (p=8.931e-13); COPD_MODE (p=1.19481e-12); E4_METABO (p=1.3858e-41); E4_PLASMAPROT (p=1.90108e-150); G6_CARPTU (p=4.78928e-08); J10_BRONCHIECTASIS (p=1.40922e-09); J10_COPD (p=4.73478e-15); J10_COPDNAS (p=1.86337e-12); J10_COPDNAS_INCLAVO (p=1.834e-12); J10_EMPHYSEMA (p=1.90634e-18); K11_CHOLECYSTECTOMY (p=3.84592e-17); K11_CHOLELITH (p=7.02587e-22); K11_GALLBILPANC (p=7.74105e-22); K11_GIDISEASES (p=2.74019e-10); O15_ICP (p=8.4217e-26); O15_ICP_WIDE (p=5.06174e-28);	Height (GIANT 2017); Height (GIANT 2017); Alanine transaminase levels (Prins B 2017); Antineutrophil cytoplasmic antibody associated vasculitis (Merkel PA 2016); Metabolite levels small molecules and protein measures (Kettunen J 2016); Post bronchodilator FEV1FVC ratio (Lutz SM 2015); Basal metabolic rate (Neale B 2017); Comparative height size at age 10 (Neale B 2017); Doctor diagnosed emphysema (Neale B 2017); Emphysema (Neale B 2017); Forced expiratory volume in 1-second, predicted (Neale B 2017); Forced vital capacity (Neale B 2017); Forced vital capacity, best measure (Neale B 2017); Height (Neale B 2017); Illnesses of father: chronic bronchitis or emphysema (Neale B 2017); Illnesses of father: heart disease (Neale B 2017); Impedance of arm left (Neale B 2017); Impedance of arm right (Neale B 2017); Impedance of whole body (Neale B 2017); Pain type experienced in last month: headache (Neale B 2017); Self-reported cholelithiasis or gall stones (Neale B 2017); Sitting height (Neale B 2017); Trunk fat-free mass (Neale B 2017); Trunk predicted mass (Neale B 2017); Whole body fat-free mass (Neale B 2017); Whole body water mass (Neale B 2017); Coronary artery disease (van der Harst P 2018);	Cholesterol esters in medium LDL (Kettunen J 2016); Glycoprotein acetyls mainly a1Lacid glycoprotein (Kettunen J 2016); Total cholesterol in LDL (Kettunen J 2016); Total cholesterol in medium LDL (Kettunen J 2016); Total cholesterol in small LDL (Kettunen J 2016); Total lipids in medium LDL (Kettunen J 2016);	rs112635299;rs28929474;rs28929474;rs112635299;	Glycoprotein_acetyls__mainly_a1Lacid_glycoprotein;Total_cholesterol_in_small_LDL;Glycoprotein_acetyls__mainly_a1Lacid_glycoprotein;Total_cholesterol_in_small_LDL;	NA	NA	NA	NA	NA	NA	94587675;94380925;94380925;94844947;94844947;94795492;94847262;94710949;94851546;94847386;94770184;95000798;95061126;94847262;94847262;94447966;94843719;94710949;94710949;94891783;94847262;95067218;94710949;94913890;94552899;	rs6119;rs17580;rs17580;rs28929474;rs28929474;rs4905179;rs17580;rs45581733;rs73349067;rs28929470;rs78715582;rs72694912;rs60428566;rs17580;rs17580;rs72700362;rs11628917;rs45581733;rs45581733;rs55845302;rs17580;rs10145747;rs45581733;rs77278723;rs7145904;	Serum_albumin_level;Total_cholesterol_levels;LDL_cholesterol;Glycoproteins;Albumin;Albumin;Albumin;Albumin;Albumin;Albumin;Albumin;Albumin;Albumin;LDL_cholesterol;Apolipoprotein_B;Albumin;Albumin;LDL_cholesterol;Apolipoprotein_B;Albumin;Cholesterol;Albumin;Cholesterol;Albumin;Albumin;	Kanai_et_al.;Klarin_et_al.;Klarin_et_al.;Locke_et_al.;Sinnott-Armstrong_et_al.;Sinnott-Armstrong_et_al.;Sinnott-Armstrong_et_al.;Sinnott-Armstrong_et_al.;Sinnott-Armstrong_et_al.;Sinnott-Armstrong_et_al.;Sinnott-Armstrong_et_al.;Sinnott-Armstrong_et_al.;Sinnott-Armstrong_et_al.;Sinnott-Armstrong_et_al.;Sinnott-Armstrong_et_al.;Sinnott-Armstrong_et_al.;Sinnott-Armstrong_et_al.;Sinnott-Armstrong_et_al.;Sinnott-Armstrong_et_al.;Sinnott-Armstrong_et_al.;Sinnott-Armstrong_et_al.;Sinnott-Armstrong_et_al.;Sinnott-Armstrong_et_al.;Sinnott-Armstrong_et_al.;Sinnott-Armstrong_et_al.;
14_7	14	93947966	95438028	M-LDL-P	94844947	14:94844947:C:T	rs28929474	t	c	0.0204	0.151847	0.0151758	1.436e-23	22.84	29	0.1134	No	SERPINA1	SERPINA1	Biology	57	ApoB;ApoBbyApoA1;EstC;FreeC;Gln;GlycA;HDL3-C;IDL-C;IDL-CE;IDL-FC;IDL-L;IDL-P;IDL-PL;LDL-C;LDL-D;LDL-TG;L-LDL-C;L-LDL-CE;L-LDL-CE_percent;L-LDL-C_percent;L-LDL-FC;L-LDL-L;L-LDL-P;L-LDL-PL;L-LDL-PL_percent;L-LDL-TG;M-HDL-PL_percent;M-LDL-C;M-LDL-CE;M-LDL-CE_percent;M-LDL-C_percent;M-LDL-FC;M-LDL-FC_percent;M-LDL-L;M-LDL-P;M-LDL-PL;M-LDL-PL_percent;M-LDL-TG;Remnant-C;Serum-C;S-HDL-PL_percent;S-LDL-C;S-LDL-CE;S-LDL-C_percent;S-LDL-FC;S-LDL-L;S-LDL-P;S-LDL-PL;S-LDL-PL_percent;S-LDL-TG;S-VLDL-FC;XL-HDL-CE;XL-HDL-CE_percent;XL-HDL-C_percent;XL-HDL-PL_percent;XS-VLDL-CE_percent;XS-VLDL-TG;	3	region_14_7_locus_1	missense_variant	NA	NA	NA	CHOLELITH_BROAD (p=2.9255e-22); COPD_EARLY (p=3.43558e-12); COPD_EARLY_EXMORE (p=2.16571e-12); COPD_HOSPITAL (p=8.931e-13); COPD_MODE (p=1.19481e-12); E4_METABO (p=1.3858e-41); E4_PLASMAPROT (p=1.90108e-150); G6_CARPTU (p=4.78928e-08); J10_BRONCHIECTASIS (p=1.40922e-09); J10_COPD (p=4.73478e-15); J10_COPDNAS (p=1.86337e-12); J10_COPDNAS_INCLAVO (p=1.834e-12); J10_EMPHYSEMA (p=1.90634e-18); K11_CHOLECYSTECTOMY (p=3.84592e-17); K11_CHOLELITH (p=7.02587e-22); K11_GALLBILPANC (p=7.74105e-22); K11_GIDISEASES (p=2.74019e-10); O15_ICP (p=8.4217e-26); O15_ICP_WIDE (p=5.06174e-28);	Height (GIANT 2017); Height (GIANT 2017); Alanine transaminase levels (Prins B 2017); Antineutrophil cytoplasmic antibody associated vasculitis (Merkel PA 2016); Metabolite levels small molecules and protein measures (Kettunen J 2016); Post bronchodilator FEV1FVC ratio (Lutz SM 2015); Basal metabolic rate (Neale B 2017); Comparative height size at age 10 (Neale B 2017); Doctor diagnosed emphysema (Neale B 2017); Emphysema (Neale B 2017); Forced expiratory volume in 1-second, predicted (Neale B 2017); Forced vital capacity (Neale B 2017); Forced vital capacity, best measure (Neale B 2017); Height (Neale B 2017); Illnesses of father: chronic bronchitis or emphysema (Neale B 2017); Illnesses of father: heart disease (Neale B 2017); Impedance of arm left (Neale B 2017); Impedance of arm right (Neale B 2017); Impedance of whole body (Neale B 2017); Pain type experienced in last month: headache (Neale B 2017); Self-reported cholelithiasis or gall stones (Neale B 2017); Sitting height (Neale B 2017); Trunk fat-free mass (Neale B 2017); Trunk predicted mass (Neale B 2017); Whole body fat-free mass (Neale B 2017); Whole body water mass (Neale B 2017); Coronary artery disease (van der Harst P 2018);	Cholesterol esters in medium LDL (Kettunen J 2016); Glycoprotein acetyls mainly a1Lacid glycoprotein (Kettunen J 2016); Total cholesterol in LDL (Kettunen J 2016); Total cholesterol in medium LDL (Kettunen J 2016); Total cholesterol in small LDL (Kettunen J 2016); Total lipids in medium LDL (Kettunen J 2016);	rs112635299;rs28929474;rs28929474;rs112635299;	Glycoprotein_acetyls__mainly_a1Lacid_glycoprotein;Total_cholesterol_in_small_LDL;Glycoprotein_acetyls__mainly_a1Lacid_glycoprotein;Total_cholesterol_in_small_LDL;	NA	NA	NA	NA	NA	NA	94587675;94380925;94380925;94844947;94844947;94795492;94847262;94710949;94851546;94847386;94770184;95000798;95061126;94847262;94847262;94447966;94843719;94710949;94710949;94891783;94847262;95067218;94710949;94913890;94552899;	rs6119;rs17580;rs17580;rs28929474;rs28929474;rs4905179;rs17580;rs45581733;rs73349067;rs28929470;rs78715582;rs72694912;rs60428566;rs17580;rs17580;rs72700362;rs11628917;rs45581733;rs45581733;rs55845302;rs17580;rs10145747;rs45581733;rs77278723;rs7145904;	Serum_albumin_level;Total_cholesterol_levels;LDL_cholesterol;Glycoproteins;Albumin;Albumin;Albumin;Albumin;Albumin;Albumin;Albumin;Albumin;Albumin;LDL_cholesterol;Apolipoprotein_B;Albumin;Albumin;LDL_cholesterol;Apolipoprotein_B;Albumin;Cholesterol;Albumin;Cholesterol;Albumin;Albumin;	Kanai_et_al.;Klarin_et_al.;Klarin_et_al.;Locke_et_al.;Sinnott-Armstrong_et_al.;Sinnott-Armstrong_et_al.;Sinnott-Armstrong_et_al.;Sinnott-Armstrong_et_al.;Sinnott-Armstrong_et_al.;Sinnott-Armstrong_et_al.;Sinnott-Armstrong_et_al.;Sinnott-Armstrong_et_al.;Sinnott-Armstrong_et_al.;Sinnott-Armstrong_et_al.;Sinnott-Armstrong_et_al.;Sinnott-Armstrong_et_al.;Sinnott-Armstrong_et_al.;Sinnott-Armstrong_et_al.;Sinnott-Armstrong_et_al.;Sinnott-Armstrong_et_al.;Sinnott-Armstrong_et_al.;Sinnott-Armstrong_et_al.;Sinnott-Armstrong_et_al.;Sinnott-Armstrong_et_al.;Sinnott-Armstrong_et_al.;
14_7	14	93947966	95438028	M-LDL-C	94844947	14:94844947:C:T	rs28929474	t	c	0.0204	0.150281	0.0151792	4.144e-23	22.38	29	0.06924	No	SERPINA1	SERPINA1	Biology	57	ApoB;ApoBbyApoA1;EstC;FreeC;Gln;GlycA;HDL3-C;IDL-C;IDL-CE;IDL-FC;IDL-L;IDL-P;IDL-PL;LDL-C;LDL-D;LDL-TG;L-LDL-C;L-LDL-CE;L-LDL-CE_percent;L-LDL-C_percent;L-LDL-FC;L-LDL-L;L-LDL-P;L-LDL-PL;L-LDL-PL_percent;L-LDL-TG;M-HDL-PL_percent;M-LDL-C;M-LDL-CE;M-LDL-CE_percent;M-LDL-C_percent;M-LDL-FC;M-LDL-FC_percent;M-LDL-L;M-LDL-P;M-LDL-PL;M-LDL-PL_percent;M-LDL-TG;Remnant-C;Serum-C;S-HDL-PL_percent;S-LDL-C;S-LDL-CE;S-LDL-C_percent;S-LDL-FC;S-LDL-L;S-LDL-P;S-LDL-PL;S-LDL-PL_percent;S-LDL-TG;S-VLDL-FC;XL-HDL-CE;XL-HDL-CE_percent;XL-HDL-C_percent;XL-HDL-PL_percent;XS-VLDL-CE_percent;XS-VLDL-TG;	3	region_14_7_locus_1	missense_variant	NA	NA	NA	CHOLELITH_BROAD (p=2.9255e-22); COPD_EARLY (p=3.43558e-12); COPD_EARLY_EXMORE (p=2.16571e-12); COPD_HOSPITAL (p=8.931e-13); COPD_MODE (p=1.19481e-12); E4_METABO (p=1.3858e-41); E4_PLASMAPROT (p=1.90108e-150); G6_CARPTU (p=4.78928e-08); J10_BRONCHIECTASIS (p=1.40922e-09); J10_COPD (p=4.73478e-15); J10_COPDNAS (p=1.86337e-12); J10_COPDNAS_INCLAVO (p=1.834e-12); J10_EMPHYSEMA (p=1.90634e-18); K11_CHOLECYSTECTOMY (p=3.84592e-17); K11_CHOLELITH (p=7.02587e-22); K11_GALLBILPANC (p=7.74105e-22); K11_GIDISEASES (p=2.74019e-10); O15_ICP (p=8.4217e-26); O15_ICP_WIDE (p=5.06174e-28);	Height (GIANT 2017); Height (GIANT 2017); Alanine transaminase levels (Prins B 2017); Antineutrophil cytoplasmic antibody associated vasculitis (Merkel PA 2016); Metabolite levels small molecules and protein measures (Kettunen J 2016); Post bronchodilator FEV1FVC ratio (Lutz SM 2015); Basal metabolic rate (Neale B 2017); Comparative height size at age 10 (Neale B 2017); Doctor diagnosed emphysema (Neale B 2017); Emphysema (Neale B 2017); Forced expiratory volume in 1-second, predicted (Neale B 2017); Forced vital capacity (Neale B 2017); Forced vital capacity, best measure (Neale B 2017); Height (Neale B 2017); Illnesses of father: chronic bronchitis or emphysema (Neale B 2017); Illnesses of father: heart disease (Neale B 2017); Impedance of arm left (Neale B 2017); Impedance of arm right (Neale B 2017); Impedance of whole body (Neale B 2017); Pain type experienced in last month: headache (Neale B 2017); Self-reported cholelithiasis or gall stones (Neale B 2017); Sitting height (Neale B 2017); Trunk fat-free mass (Neale B 2017); Trunk predicted mass (Neale B 2017); Whole body fat-free mass (Neale B 2017); Whole body water mass (Neale B 2017); Coronary artery disease (van der Harst P 2018);	Cholesterol esters in medium LDL (Kettunen J 2016); Glycoprotein acetyls mainly a1Lacid glycoprotein (Kettunen J 2016); Total cholesterol in LDL (Kettunen J 2016); Total cholesterol in medium LDL (Kettunen J 2016); Total cholesterol in small LDL (Kettunen J 2016); Total lipids in medium LDL (Kettunen J 2016);	rs112635299;rs28929474;rs28929474;rs112635299;	Glycoprotein_acetyls__mainly_a1Lacid_glycoprotein;Total_cholesterol_in_small_LDL;Glycoprotein_acetyls__mainly_a1Lacid_glycoprotein;Total_cholesterol_in_small_LDL;	NA	NA	NA	NA	NA	NA	94587675;94380925;94380925;94844947;94844947;94795492;94847262;94710949;94851546;94847386;94770184;95000798;95061126;94847262;94847262;94447966;94843719;94710949;94710949;94891783;94847262;95067218;94710949;94913890;94552899;	rs6119;rs17580;rs17580;rs28929474;rs28929474;rs4905179;rs17580;rs45581733;rs73349067;rs28929470;rs78715582;rs72694912;rs60428566;rs17580;rs17580;rs72700362;rs11628917;rs45581733;rs45581733;rs55845302;rs17580;rs10145747;rs45581733;rs77278723;rs7145904;	Serum_albumin_level;Total_cholesterol_levels;LDL_cholesterol;Glycoproteins;Albumin;Albumin;Albumin;Albumin;Albumin;Albumin;Albumin;Albumin;Albumin;LDL_cholesterol;Apolipoprotein_B;Albumin;Albumin;LDL_cholesterol;Apolipoprotein_B;Albumin;Cholesterol;Albumin;Cholesterol;Albumin;Albumin;	Kanai_et_al.;Klarin_et_al.;Klarin_et_al.;Locke_et_al.;Sinnott-Armstrong_et_al.;Sinnott-Armstrong_et_al.;Sinnott-Armstrong_et_al.;Sinnott-Armstrong_et_al.;Sinnott-Armstrong_et_al.;Sinnott-Armstrong_et_al.;Sinnott-Armstrong_et_al.;Sinnott-Armstrong_et_al.;Sinnott-Armstrong_et_al.;Sinnott-Armstrong_et_al.;Sinnott-Armstrong_et_al.;Sinnott-Armstrong_et_al.;Sinnott-Armstrong_et_al.;Sinnott-Armstrong_et_al.;Sinnott-Armstrong_et_al.;Sinnott-Armstrong_et_al.;Sinnott-Armstrong_et_al.;Sinnott-Armstrong_et_al.;Sinnott-Armstrong_et_al.;Sinnott-Armstrong_et_al.;Sinnott-Armstrong_et_al.;
14_7	14	93947966	95438028	S-LDL-CE	94844947	14:94844947:C:T	rs28929474	t	c	0.0204	0.147136	0.0151785	3.205e-22	21.49	29	0.05943	No	SERPINA1	SERPINA1	Biology	57	ApoB;ApoBbyApoA1;EstC;FreeC;Gln;GlycA;HDL3-C;IDL-C;IDL-CE;IDL-FC;IDL-L;IDL-P;IDL-PL;LDL-C;LDL-D;LDL-TG;L-LDL-C;L-LDL-CE;L-LDL-CE_percent;L-LDL-C_percent;L-LDL-FC;L-LDL-L;L-LDL-P;L-LDL-PL;L-LDL-PL_percent;L-LDL-TG;M-HDL-PL_percent;M-LDL-C;M-LDL-CE;M-LDL-CE_percent;M-LDL-C_percent;M-LDL-FC;M-LDL-FC_percent;M-LDL-L;M-LDL-P;M-LDL-PL;M-LDL-PL_percent;M-LDL-TG;Remnant-C;Serum-C;S-HDL-PL_percent;S-LDL-C;S-LDL-CE;S-LDL-C_percent;S-LDL-FC;S-LDL-L;S-LDL-P;S-LDL-PL;S-LDL-PL_percent;S-LDL-TG;S-VLDL-FC;XL-HDL-CE;XL-HDL-CE_percent;XL-HDL-C_percent;XL-HDL-PL_percent;XS-VLDL-CE_percent;XS-VLDL-TG;	3	region_14_7_locus_1	missense_variant	NA	NA	NA	CHOLELITH_BROAD (p=2.9255e-22); COPD_EARLY (p=3.43558e-12); COPD_EARLY_EXMORE (p=2.16571e-12); COPD_HOSPITAL (p=8.931e-13); COPD_MODE (p=1.19481e-12); E4_METABO (p=1.3858e-41); E4_PLASMAPROT (p=1.90108e-150); G6_CARPTU (p=4.78928e-08); J10_BRONCHIECTASIS (p=1.40922e-09); J10_COPD (p=4.73478e-15); J10_COPDNAS (p=1.86337e-12); J10_COPDNAS_INCLAVO (p=1.834e-12); J10_EMPHYSEMA (p=1.90634e-18); K11_CHOLECYSTECTOMY (p=3.84592e-17); K11_CHOLELITH (p=7.02587e-22); K11_GALLBILPANC (p=7.74105e-22); K11_GIDISEASES (p=2.74019e-10); O15_ICP (p=8.4217e-26); O15_ICP_WIDE (p=5.06174e-28);	Height (GIANT 2017); Height (GIANT 2017); Alanine transaminase levels (Prins B 2017); Antineutrophil cytoplasmic antibody associated vasculitis (Merkel PA 2016); Metabolite levels small molecules and protein measures (Kettunen J 2016); Post bronchodilator FEV1FVC ratio (Lutz SM 2015); Basal metabolic rate (Neale B 2017); Comparative height size at age 10 (Neale B 2017); Doctor diagnosed emphysema (Neale B 2017); Emphysema (Neale B 2017); Forced expiratory volume in 1-second, predicted (Neale B 2017); Forced vital capacity (Neale B 2017); Forced vital capacity, best measure (Neale B 2017); Height (Neale B 2017); Illnesses of father: chronic bronchitis or emphysema (Neale B 2017); Illnesses of father: heart disease (Neale B 2017); Impedance of arm left (Neale B 2017); Impedance of arm right (Neale B 2017); Impedance of whole body (Neale B 2017); Pain type experienced in last month: headache (Neale B 2017); Self-reported cholelithiasis or gall stones (Neale B 2017); Sitting height (Neale B 2017); Trunk fat-free mass (Neale B 2017); Trunk predicted mass (Neale B 2017); Whole body fat-free mass (Neale B 2017); Whole body water mass (Neale B 2017); Coronary artery disease (van der Harst P 2018);	Cholesterol esters in medium LDL (Kettunen J 2016); Glycoprotein acetyls mainly a1Lacid glycoprotein (Kettunen J 2016); Total cholesterol in LDL (Kettunen J 2016); Total cholesterol in medium LDL (Kettunen J 2016); Total cholesterol in small LDL (Kettunen J 2016); Total lipids in medium LDL (Kettunen J 2016);	rs112635299;rs28929474;rs28929474;rs112635299;	Glycoprotein_acetyls__mainly_a1Lacid_glycoprotein;Total_cholesterol_in_small_LDL;Glycoprotein_acetyls__mainly_a1Lacid_glycoprotein;Total_cholesterol_in_small_LDL;	NA	NA	NA	NA	NA	NA	94587675;94380925;94380925;94844947;94844947;94795492;94847262;94710949;94851546;94847386;94770184;95000798;95061126;94847262;94847262;94447966;94843719;94710949;94710949;94891783;94847262;95067218;94710949;94913890;94552899;	rs6119;rs17580;rs17580;rs28929474;rs28929474;rs4905179;rs17580;rs45581733;rs73349067;rs28929470;rs78715582;rs72694912;rs60428566;rs17580;rs17580;rs72700362;rs11628917;rs45581733;rs45581733;rs55845302;rs17580;rs10145747;rs45581733;rs77278723;rs7145904;	Serum_albumin_level;Total_cholesterol_levels;LDL_cholesterol;Glycoproteins;Albumin;Albumin;Albumin;Albumin;Albumin;Albumin;Albumin;Albumin;Albumin;LDL_cholesterol;Apolipoprotein_B;Albumin;Albumin;LDL_cholesterol;Apolipoprotein_B;Albumin;Cholesterol;Albumin;Cholesterol;Albumin;Albumin;	Kanai_et_al.;Klarin_et_al.;Klarin_et_al.;Locke_et_al.;Sinnott-Armstrong_et_al.;Sinnott-Armstrong_et_al.;Sinnott-Armstrong_et_al.;Sinnott-Armstrong_et_al.;Sinnott-Armstrong_et_al.;Sinnott-Armstrong_et_al.;Sinnott-Armstrong_et_al.;Sinnott-Armstrong_et_al.;Sinnott-Armstrong_et_al.;Sinnott-Armstrong_et_al.;Sinnott-Armstrong_et_al.;Sinnott-Armstrong_et_al.;Sinnott-Armstrong_et_al.;Sinnott-Armstrong_et_al.;Sinnott-Armstrong_et_al.;Sinnott-Armstrong_et_al.;Sinnott-Armstrong_et_al.;Sinnott-Armstrong_et_al.;Sinnott-Armstrong_et_al.;Sinnott-Armstrong_et_al.;Sinnott-Armstrong_et_al.;
14_7	14	93947966	95438028	M-LDL-PL	94844947	14:94844947:C:T	rs28929474	t	c	0.0204	0.146683	0.0151709	4.097e-22	21.39	29	0.1645	No	SERPINA1	SERPINA1	Biology	57	ApoB;ApoBbyApoA1;EstC;FreeC;Gln;GlycA;HDL3-C;IDL-C;IDL-CE;IDL-FC;IDL-L;IDL-P;IDL-PL;LDL-C;LDL-D;LDL-TG;L-LDL-C;L-LDL-CE;L-LDL-CE_percent;L-LDL-C_percent;L-LDL-FC;L-LDL-L;L-LDL-P;L-LDL-PL;L-LDL-PL_percent;L-LDL-TG;M-HDL-PL_percent;M-LDL-C;M-LDL-CE;M-LDL-CE_percent;M-LDL-C_percent;M-LDL-FC;M-LDL-FC_percent;M-LDL-L;M-LDL-P;M-LDL-PL;M-LDL-PL_percent;M-LDL-TG;Remnant-C;Serum-C;S-HDL-PL_percent;S-LDL-C;S-LDL-CE;S-LDL-C_percent;S-LDL-FC;S-LDL-L;S-LDL-P;S-LDL-PL;S-LDL-PL_percent;S-LDL-TG;S-VLDL-FC;XL-HDL-CE;XL-HDL-CE_percent;XL-HDL-C_percent;XL-HDL-PL_percent;XS-VLDL-CE_percent;XS-VLDL-TG;	3	region_14_7_locus_1	missense_variant	NA	NA	NA	CHOLELITH_BROAD (p=2.9255e-22); COPD_EARLY (p=3.43558e-12); COPD_EARLY_EXMORE (p=2.16571e-12); COPD_HOSPITAL (p=8.931e-13); COPD_MODE (p=1.19481e-12); E4_METABO (p=1.3858e-41); E4_PLASMAPROT (p=1.90108e-150); G6_CARPTU (p=4.78928e-08); J10_BRONCHIECTASIS (p=1.40922e-09); J10_COPD (p=4.73478e-15); J10_COPDNAS (p=1.86337e-12); J10_COPDNAS_INCLAVO (p=1.834e-12); J10_EMPHYSEMA (p=1.90634e-18); K11_CHOLECYSTECTOMY (p=3.84592e-17); K11_CHOLELITH (p=7.02587e-22); K11_GALLBILPANC (p=7.74105e-22); K11_GIDISEASES (p=2.74019e-10); O15_ICP (p=8.4217e-26); O15_ICP_WIDE (p=5.06174e-28);	Height (GIANT 2017); Height (GIANT 2017); Alanine transaminase levels (Prins B 2017); Antineutrophil cytoplasmic antibody associated vasculitis (Merkel PA 2016); Metabolite levels small molecules and protein measures (Kettunen J 2016); Post bronchodilator FEV1FVC ratio (Lutz SM 2015); Basal metabolic rate (Neale B 2017); Comparative height size at age 10 (Neale B 2017); Doctor diagnosed emphysema (Neale B 2017); Emphysema (Neale B 2017); Forced expiratory volume in 1-second, predicted (Neale B 2017); Forced vital capacity (Neale B 2017); Forced vital capacity, best measure (Neale B 2017); Height (Neale B 2017); Illnesses of father: chronic bronchitis or emphysema (Neale B 2017); Illnesses of father: heart disease (Neale B 2017); Impedance of arm left (Neale B 2017); Impedance of arm right (Neale B 2017); Impedance of whole body (Neale B 2017); Pain type experienced in last month: headache (Neale B 2017); Self-reported cholelithiasis or gall stones (Neale B 2017); Sitting height (Neale B 2017); Trunk fat-free mass (Neale B 2017); Trunk predicted mass (Neale B 2017); Whole body fat-free mass (Neale B 2017); Whole body water mass (Neale B 2017); Coronary artery disease (van der Harst P 2018);	Cholesterol esters in medium LDL (Kettunen J 2016); Glycoprotein acetyls mainly a1Lacid glycoprotein (Kettunen J 2016); Total cholesterol in LDL (Kettunen J 2016); Total cholesterol in medium LDL (Kettunen J 2016); Total cholesterol in small LDL (Kettunen J 2016); Total lipids in medium LDL (Kettunen J 2016);	rs112635299;rs28929474;rs28929474;rs112635299;	Glycoprotein_acetyls__mainly_a1Lacid_glycoprotein;Total_cholesterol_in_small_LDL;Glycoprotein_acetyls__mainly_a1Lacid_glycoprotein;Total_cholesterol_in_small_LDL;	NA	NA	NA	NA	NA	NA	94587675;94380925;94380925;94844947;94844947;94795492;94847262;94710949;94851546;94847386;94770184;95000798;95061126;94847262;94847262;94447966;94843719;94710949;94710949;94891783;94847262;95067218;94710949;94913890;94552899;	rs6119;rs17580;rs17580;rs28929474;rs28929474;rs4905179;rs17580;rs45581733;rs73349067;rs28929470;rs78715582;rs72694912;rs60428566;rs17580;rs17580;rs72700362;rs11628917;rs45581733;rs45581733;rs55845302;rs17580;rs10145747;rs45581733;rs77278723;rs7145904;	Serum_albumin_level;Total_cholesterol_levels;LDL_cholesterol;Glycoproteins;Albumin;Albumin;Albumin;Albumin;Albumin;Albumin;Albumin;Albumin;Albumin;LDL_cholesterol;Apolipoprotein_B;Albumin;Albumin;LDL_cholesterol;Apolipoprotein_B;Albumin;Cholesterol;Albumin;Cholesterol;Albumin;Albumin;	Kanai_et_al.;Klarin_et_al.;Klarin_et_al.;Locke_et_al.;Sinnott-Armstrong_et_al.;Sinnott-Armstrong_et_al.;Sinnott-Armstrong_et_al.;Sinnott-Armstrong_et_al.;Sinnott-Armstrong_et_al.;Sinnott-Armstrong_et_al.;Sinnott-Armstrong_et_al.;Sinnott-Armstrong_et_al.;Sinnott-Armstrong_et_al.;Sinnott-Armstrong_et_al.;Sinnott-Armstrong_et_al.;Sinnott-Armstrong_et_al.;Sinnott-Armstrong_et_al.;Sinnott-Armstrong_et_al.;Sinnott-Armstrong_et_al.;Sinnott-Armstrong_et_al.;Sinnott-Armstrong_et_al.;Sinnott-Armstrong_et_al.;Sinnott-Armstrong_et_al.;Sinnott-Armstrong_et_al.;Sinnott-Armstrong_et_al.;
14_7	14	93947966	95438028	LDL-C	94844947	14:94844947:C:T	rs28929474	t	c	0.0204	0.146219	0.01518	5.838e-22	21.23	29	0.06649	No	SERPINA1	SERPINA1	Biology	57	ApoB;ApoBbyApoA1;EstC;FreeC;Gln;GlycA;HDL3-C;IDL-C;IDL-CE;IDL-FC;IDL-L;IDL-P;IDL-PL;LDL-C;LDL-D;LDL-TG;L-LDL-C;L-LDL-CE;L-LDL-CE_percent;L-LDL-C_percent;L-LDL-FC;L-LDL-L;L-LDL-P;L-LDL-PL;L-LDL-PL_percent;L-LDL-TG;M-HDL-PL_percent;M-LDL-C;M-LDL-CE;M-LDL-CE_percent;M-LDL-C_percent;M-LDL-FC;M-LDL-FC_percent;M-LDL-L;M-LDL-P;M-LDL-PL;M-LDL-PL_percent;M-LDL-TG;Remnant-C;Serum-C;S-HDL-PL_percent;S-LDL-C;S-LDL-CE;S-LDL-C_percent;S-LDL-FC;S-LDL-L;S-LDL-P;S-LDL-PL;S-LDL-PL_percent;S-LDL-TG;S-VLDL-FC;XL-HDL-CE;XL-HDL-CE_percent;XL-HDL-C_percent;XL-HDL-PL_percent;XS-VLDL-CE_percent;XS-VLDL-TG;	3	region_14_7_locus_1	missense_variant	NA	NA	NA	CHOLELITH_BROAD (p=2.9255e-22); COPD_EARLY (p=3.43558e-12); COPD_EARLY_EXMORE (p=2.16571e-12); COPD_HOSPITAL (p=8.931e-13); COPD_MODE (p=1.19481e-12); E4_METABO (p=1.3858e-41); E4_PLASMAPROT (p=1.90108e-150); G6_CARPTU (p=4.78928e-08); J10_BRONCHIECTASIS (p=1.40922e-09); J10_COPD (p=4.73478e-15); J10_COPDNAS (p=1.86337e-12); J10_COPDNAS_INCLAVO (p=1.834e-12); J10_EMPHYSEMA (p=1.90634e-18); K11_CHOLECYSTECTOMY (p=3.84592e-17); K11_CHOLELITH (p=7.02587e-22); K11_GALLBILPANC (p=7.74105e-22); K11_GIDISEASES (p=2.74019e-10); O15_ICP (p=8.4217e-26); O15_ICP_WIDE (p=5.06174e-28);	Height (GIANT 2017); Height (GIANT 2017); Alanine transaminase levels (Prins B 2017); Antineutrophil cytoplasmic antibody associated vasculitis (Merkel PA 2016); Metabolite levels small molecules and protein measures (Kettunen J 2016); Post bronchodilator FEV1FVC ratio (Lutz SM 2015); Basal metabolic rate (Neale B 2017); Comparative height size at age 10 (Neale B 2017); Doctor diagnosed emphysema (Neale B 2017); Emphysema (Neale B 2017); Forced expiratory volume in 1-second, predicted (Neale B 2017); Forced vital capacity (Neale B 2017); Forced vital capacity, best measure (Neale B 2017); Height (Neale B 2017); Illnesses of father: chronic bronchitis or emphysema (Neale B 2017); Illnesses of father: heart disease (Neale B 2017); Impedance of arm left (Neale B 2017); Impedance of arm right (Neale B 2017); Impedance of whole body (Neale B 2017); Pain type experienced in last month: headache (Neale B 2017); Self-reported cholelithiasis or gall stones (Neale B 2017); Sitting height (Neale B 2017); Trunk fat-free mass (Neale B 2017); Trunk predicted mass (Neale B 2017); Whole body fat-free mass (Neale B 2017); Whole body water mass (Neale B 2017); Coronary artery disease (van der Harst P 2018);	Cholesterol esters in medium LDL (Kettunen J 2016); Glycoprotein acetyls mainly a1Lacid glycoprotein (Kettunen J 2016); Total cholesterol in LDL (Kettunen J 2016); Total cholesterol in medium LDL (Kettunen J 2016); Total cholesterol in small LDL (Kettunen J 2016); Total lipids in medium LDL (Kettunen J 2016);	rs112635299;rs28929474;rs28929474;rs112635299;	Glycoprotein_acetyls__mainly_a1Lacid_glycoprotein;Total_cholesterol_in_small_LDL;Glycoprotein_acetyls__mainly_a1Lacid_glycoprotein;Total_cholesterol_in_small_LDL;	NA	NA	NA	NA	NA	NA	94587675;94380925;94380925;94844947;94844947;94795492;94847262;94710949;94851546;94847386;94770184;95000798;95061126;94847262;94847262;94447966;94843719;94710949;94710949;94891783;94847262;95067218;94710949;94913890;94552899;	rs6119;rs17580;rs17580;rs28929474;rs28929474;rs4905179;rs17580;rs45581733;rs73349067;rs28929470;rs78715582;rs72694912;rs60428566;rs17580;rs17580;rs72700362;rs11628917;rs45581733;rs45581733;rs55845302;rs17580;rs10145747;rs45581733;rs77278723;rs7145904;	Serum_albumin_level;Total_cholesterol_levels;LDL_cholesterol;Glycoproteins;Albumin;Albumin;Albumin;Albumin;Albumin;Albumin;Albumin;Albumin;Albumin;LDL_cholesterol;Apolipoprotein_B;Albumin;Albumin;LDL_cholesterol;Apolipoprotein_B;Albumin;Cholesterol;Albumin;Cholesterol;Albumin;Albumin;	Kanai_et_al.;Klarin_et_al.;Klarin_et_al.;Locke_et_al.;Sinnott-Armstrong_et_al.;Sinnott-Armstrong_et_al.;Sinnott-Armstrong_et_al.;Sinnott-Armstrong_et_al.;Sinnott-Armstrong_et_al.;Sinnott-Armstrong_et_al.;Sinnott-Armstrong_et_al.;Sinnott-Armstrong_et_al.;Sinnott-Armstrong_et_al.;Sinnott-Armstrong_et_al.;Sinnott-Armstrong_et_al.;Sinnott-Armstrong_et_al.;Sinnott-Armstrong_et_al.;Sinnott-Armstrong_et_al.;Sinnott-Armstrong_et_al.;Sinnott-Armstrong_et_al.;Sinnott-Armstrong_et_al.;Sinnott-Armstrong_et_al.;Sinnott-Armstrong_et_al.;Sinnott-Armstrong_et_al.;Sinnott-Armstrong_et_al.;
14_7	14	93947966	95438028	M-LDL-CE	94844947	14:94844947:C:T	rs28929474	t	c	0.0204	0.144946	0.0151801	1.317e-21	20.88	29	0.07316	No	SERPINA1	SERPINA1	Biology	57	ApoB;ApoBbyApoA1;EstC;FreeC;Gln;GlycA;HDL3-C;IDL-C;IDL-CE;IDL-FC;IDL-L;IDL-P;IDL-PL;LDL-C;LDL-D;LDL-TG;L-LDL-C;L-LDL-CE;L-LDL-CE_percent;L-LDL-C_percent;L-LDL-FC;L-LDL-L;L-LDL-P;L-LDL-PL;L-LDL-PL_percent;L-LDL-TG;M-HDL-PL_percent;M-LDL-C;M-LDL-CE;M-LDL-CE_percent;M-LDL-C_percent;M-LDL-FC;M-LDL-FC_percent;M-LDL-L;M-LDL-P;M-LDL-PL;M-LDL-PL_percent;M-LDL-TG;Remnant-C;Serum-C;S-HDL-PL_percent;S-LDL-C;S-LDL-CE;S-LDL-C_percent;S-LDL-FC;S-LDL-L;S-LDL-P;S-LDL-PL;S-LDL-PL_percent;S-LDL-TG;S-VLDL-FC;XL-HDL-CE;XL-HDL-CE_percent;XL-HDL-C_percent;XL-HDL-PL_percent;XS-VLDL-CE_percent;XS-VLDL-TG;	3	region_14_7_locus_1	missense_variant	NA	NA	NA	CHOLELITH_BROAD (p=2.9255e-22); COPD_EARLY (p=3.43558e-12); COPD_EARLY_EXMORE (p=2.16571e-12); COPD_HOSPITAL (p=8.931e-13); COPD_MODE (p=1.19481e-12); E4_METABO (p=1.3858e-41); E4_PLASMAPROT (p=1.90108e-150); G6_CARPTU (p=4.78928e-08); J10_BRONCHIECTASIS (p=1.40922e-09); J10_COPD (p=4.73478e-15); J10_COPDNAS (p=1.86337e-12); J10_COPDNAS_INCLAVO (p=1.834e-12); J10_EMPHYSEMA (p=1.90634e-18); K11_CHOLECYSTECTOMY (p=3.84592e-17); K11_CHOLELITH (p=7.02587e-22); K11_GALLBILPANC (p=7.74105e-22); K11_GIDISEASES (p=2.74019e-10); O15_ICP (p=8.4217e-26); O15_ICP_WIDE (p=5.06174e-28);	Height (GIANT 2017); Height (GIANT 2017); Alanine transaminase levels (Prins B 2017); Antineutrophil cytoplasmic antibody associated vasculitis (Merkel PA 2016); Metabolite levels small molecules and protein measures (Kettunen J 2016); Post bronchodilator FEV1FVC ratio (Lutz SM 2015); Basal metabolic rate (Neale B 2017); Comparative height size at age 10 (Neale B 2017); Doctor diagnosed emphysema (Neale B 2017); Emphysema (Neale B 2017); Forced expiratory volume in 1-second, predicted (Neale B 2017); Forced vital capacity (Neale B 2017); Forced vital capacity, best measure (Neale B 2017); Height (Neale B 2017); Illnesses of father: chronic bronchitis or emphysema (Neale B 2017); Illnesses of father: heart disease (Neale B 2017); Impedance of arm left (Neale B 2017); Impedance of arm right (Neale B 2017); Impedance of whole body (Neale B 2017); Pain type experienced in last month: headache (Neale B 2017); Self-reported cholelithiasis or gall stones (Neale B 2017); Sitting height (Neale B 2017); Trunk fat-free mass (Neale B 2017); Trunk predicted mass (Neale B 2017); Whole body fat-free mass (Neale B 2017); Whole body water mass (Neale B 2017); Coronary artery disease (van der Harst P 2018);	Cholesterol esters in medium LDL (Kettunen J 2016); Glycoprotein acetyls mainly a1Lacid glycoprotein (Kettunen J 2016); Total cholesterol in LDL (Kettunen J 2016); Total cholesterol in medium LDL (Kettunen J 2016); Total cholesterol in small LDL (Kettunen J 2016); Total lipids in medium LDL (Kettunen J 2016);	rs112635299;rs28929474;rs28929474;rs112635299;	Glycoprotein_acetyls__mainly_a1Lacid_glycoprotein;Total_cholesterol_in_small_LDL;Glycoprotein_acetyls__mainly_a1Lacid_glycoprotein;Total_cholesterol_in_small_LDL;	NA	NA	NA	NA	NA	NA	94587675;94380925;94380925;94844947;94844947;94795492;94847262;94710949;94851546;94847386;94770184;95000798;95061126;94847262;94847262;94447966;94843719;94710949;94710949;94891783;94847262;95067218;94710949;94913890;94552899;	rs6119;rs17580;rs17580;rs28929474;rs28929474;rs4905179;rs17580;rs45581733;rs73349067;rs28929470;rs78715582;rs72694912;rs60428566;rs17580;rs17580;rs72700362;rs11628917;rs45581733;rs45581733;rs55845302;rs17580;rs10145747;rs45581733;rs77278723;rs7145904;	Serum_albumin_level;Total_cholesterol_levels;LDL_cholesterol;Glycoproteins;Albumin;Albumin;Albumin;Albumin;Albumin;Albumin;Albumin;Albumin;Albumin;LDL_cholesterol;Apolipoprotein_B;Albumin;Albumin;LDL_cholesterol;Apolipoprotein_B;Albumin;Cholesterol;Albumin;Cholesterol;Albumin;Albumin;	Kanai_et_al.;Klarin_et_al.;Klarin_et_al.;Locke_et_al.;Sinnott-Armstrong_et_al.;Sinnott-Armstrong_et_al.;Sinnott-Armstrong_et_al.;Sinnott-Armstrong_et_al.;Sinnott-Armstrong_et_al.;Sinnott-Armstrong_et_al.;Sinnott-Armstrong_et_al.;Sinnott-Armstrong_et_al.;Sinnott-Armstrong_et_al.;Sinnott-Armstrong_et_al.;Sinnott-Armstrong_et_al.;Sinnott-Armstrong_et_al.;Sinnott-Armstrong_et_al.;Sinnott-Armstrong_et_al.;Sinnott-Armstrong_et_al.;Sinnott-Armstrong_et_al.;Sinnott-Armstrong_et_al.;Sinnott-Armstrong_et_al.;Sinnott-Armstrong_et_al.;Sinnott-Armstrong_et_al.;Sinnott-Armstrong_et_al.;
14_7	14	93947966	95438028	L-LDL-CE	94844947	14:94844947:C:T	rs28929474	t	c	0.0204	0.137125	0.0151766	1.636e-19	18.79	29	0.1052	No	SERPINA1	SERPINA1	Biology	57	ApoB;ApoBbyApoA1;EstC;FreeC;Gln;GlycA;HDL3-C;IDL-C;IDL-CE;IDL-FC;IDL-L;IDL-P;IDL-PL;LDL-C;LDL-D;LDL-TG;L-LDL-C;L-LDL-CE;L-LDL-CE_percent;L-LDL-C_percent;L-LDL-FC;L-LDL-L;L-LDL-P;L-LDL-PL;L-LDL-PL_percent;L-LDL-TG;M-HDL-PL_percent;M-LDL-C;M-LDL-CE;M-LDL-CE_percent;M-LDL-C_percent;M-LDL-FC;M-LDL-FC_percent;M-LDL-L;M-LDL-P;M-LDL-PL;M-LDL-PL_percent;M-LDL-TG;Remnant-C;Serum-C;S-HDL-PL_percent;S-LDL-C;S-LDL-CE;S-LDL-C_percent;S-LDL-FC;S-LDL-L;S-LDL-P;S-LDL-PL;S-LDL-PL_percent;S-LDL-TG;S-VLDL-FC;XL-HDL-CE;XL-HDL-CE_percent;XL-HDL-C_percent;XL-HDL-PL_percent;XS-VLDL-CE_percent;XS-VLDL-TG;	3	region_14_7_locus_1	missense_variant	NA	NA	NA	CHOLELITH_BROAD (p=2.9255e-22); COPD_EARLY (p=3.43558e-12); COPD_EARLY_EXMORE (p=2.16571e-12); COPD_HOSPITAL (p=8.931e-13); COPD_MODE (p=1.19481e-12); E4_METABO (p=1.3858e-41); E4_PLASMAPROT (p=1.90108e-150); G6_CARPTU (p=4.78928e-08); J10_BRONCHIECTASIS (p=1.40922e-09); J10_COPD (p=4.73478e-15); J10_COPDNAS (p=1.86337e-12); J10_COPDNAS_INCLAVO (p=1.834e-12); J10_EMPHYSEMA (p=1.90634e-18); K11_CHOLECYSTECTOMY (p=3.84592e-17); K11_CHOLELITH (p=7.02587e-22); K11_GALLBILPANC (p=7.74105e-22); K11_GIDISEASES (p=2.74019e-10); O15_ICP (p=8.4217e-26); O15_ICP_WIDE (p=5.06174e-28);	Height (GIANT 2017); Height (GIANT 2017); Alanine transaminase levels (Prins B 2017); Antineutrophil cytoplasmic antibody associated vasculitis (Merkel PA 2016); Metabolite levels small molecules and protein measures (Kettunen J 2016); Post bronchodilator FEV1FVC ratio (Lutz SM 2015); Basal metabolic rate (Neale B 2017); Comparative height size at age 10 (Neale B 2017); Doctor diagnosed emphysema (Neale B 2017); Emphysema (Neale B 2017); Forced expiratory volume in 1-second, predicted (Neale B 2017); Forced vital capacity (Neale B 2017); Forced vital capacity, best measure (Neale B 2017); Height (Neale B 2017); Illnesses of father: chronic bronchitis or emphysema (Neale B 2017); Illnesses of father: heart disease (Neale B 2017); Impedance of arm left (Neale B 2017); Impedance of arm right (Neale B 2017); Impedance of whole body (Neale B 2017); Pain type experienced in last month: headache (Neale B 2017); Self-reported cholelithiasis or gall stones (Neale B 2017); Sitting height (Neale B 2017); Trunk fat-free mass (Neale B 2017); Trunk predicted mass (Neale B 2017); Whole body fat-free mass (Neale B 2017); Whole body water mass (Neale B 2017); Coronary artery disease (van der Harst P 2018);	Cholesterol esters in medium LDL (Kettunen J 2016); Glycoprotein acetyls mainly a1Lacid glycoprotein (Kettunen J 2016); Total cholesterol in LDL (Kettunen J 2016); Total cholesterol in medium LDL (Kettunen J 2016); Total cholesterol in small LDL (Kettunen J 2016); Total lipids in medium LDL (Kettunen J 2016);	rs112635299;rs28929474;rs28929474;rs112635299;	Glycoprotein_acetyls__mainly_a1Lacid_glycoprotein;Total_cholesterol_in_small_LDL;Glycoprotein_acetyls__mainly_a1Lacid_glycoprotein;Total_cholesterol_in_small_LDL;	NA	NA	NA	NA	NA	NA	94587675;94380925;94380925;94844947;94844947;94795492;94847262;94710949;94851546;94847386;94770184;95000798;95061126;94847262;94847262;94447966;94843719;94710949;94710949;94891783;94847262;95067218;94710949;94913890;94552899;	rs6119;rs17580;rs17580;rs28929474;rs28929474;rs4905179;rs17580;rs45581733;rs73349067;rs28929470;rs78715582;rs72694912;rs60428566;rs17580;rs17580;rs72700362;rs11628917;rs45581733;rs45581733;rs55845302;rs17580;rs10145747;rs45581733;rs77278723;rs7145904;	Serum_albumin_level;Total_cholesterol_levels;LDL_cholesterol;Glycoproteins;Albumin;Albumin;Albumin;Albumin;Albumin;Albumin;Albumin;Albumin;Albumin;LDL_cholesterol;Apolipoprotein_B;Albumin;Albumin;LDL_cholesterol;Apolipoprotein_B;Albumin;Cholesterol;Albumin;Cholesterol;Albumin;Albumin;	Kanai_et_al.;Klarin_et_al.;Klarin_et_al.;Locke_et_al.;Sinnott-Armstrong_et_al.;Sinnott-Armstrong_et_al.;Sinnott-Armstrong_et_al.;Sinnott-Armstrong_et_al.;Sinnott-Armstrong_et_al.;Sinnott-Armstrong_et_al.;Sinnott-Armstrong_et_al.;Sinnott-Armstrong_et_al.;Sinnott-Armstrong_et_al.;Sinnott-Armstrong_et_al.;Sinnott-Armstrong_et_al.;Sinnott-Armstrong_et_al.;Sinnott-Armstrong_et_al.;Sinnott-Armstrong_et_al.;Sinnott-Armstrong_et_al.;Sinnott-Armstrong_et_al.;Sinnott-Armstrong_et_al.;Sinnott-Armstrong_et_al.;Sinnott-Armstrong_et_al.;Sinnott-Armstrong_et_al.;Sinnott-Armstrong_et_al.;
14_7	14	93947966	95438028	L-LDL-C	94844947	14:94844947:C:T	rs28929474	t	c	0.0204	0.13698	0.0151761	1.78e-19	18.75	29	0.09254	No	SERPINA1	SERPINA1	Biology	57	ApoB;ApoBbyApoA1;EstC;FreeC;Gln;GlycA;HDL3-C;IDL-C;IDL-CE;IDL-FC;IDL-L;IDL-P;IDL-PL;LDL-C;LDL-D;LDL-TG;L-LDL-C;L-LDL-CE;L-LDL-CE_percent;L-LDL-C_percent;L-LDL-FC;L-LDL-L;L-LDL-P;L-LDL-PL;L-LDL-PL_percent;L-LDL-TG;M-HDL-PL_percent;M-LDL-C;M-LDL-CE;M-LDL-CE_percent;M-LDL-C_percent;M-LDL-FC;M-LDL-FC_percent;M-LDL-L;M-LDL-P;M-LDL-PL;M-LDL-PL_percent;M-LDL-TG;Remnant-C;Serum-C;S-HDL-PL_percent;S-LDL-C;S-LDL-CE;S-LDL-C_percent;S-LDL-FC;S-LDL-L;S-LDL-P;S-LDL-PL;S-LDL-PL_percent;S-LDL-TG;S-VLDL-FC;XL-HDL-CE;XL-HDL-CE_percent;XL-HDL-C_percent;XL-HDL-PL_percent;XS-VLDL-CE_percent;XS-VLDL-TG;	3	region_14_7_locus_1	missense_variant	NA	NA	NA	CHOLELITH_BROAD (p=2.9255e-22); COPD_EARLY (p=3.43558e-12); COPD_EARLY_EXMORE (p=2.16571e-12); COPD_HOSPITAL (p=8.931e-13); COPD_MODE (p=1.19481e-12); E4_METABO (p=1.3858e-41); E4_PLASMAPROT (p=1.90108e-150); G6_CARPTU (p=4.78928e-08); J10_BRONCHIECTASIS (p=1.40922e-09); J10_COPD (p=4.73478e-15); J10_COPDNAS (p=1.86337e-12); J10_COPDNAS_INCLAVO (p=1.834e-12); J10_EMPHYSEMA (p=1.90634e-18); K11_CHOLECYSTECTOMY (p=3.84592e-17); K11_CHOLELITH (p=7.02587e-22); K11_GALLBILPANC (p=7.74105e-22); K11_GIDISEASES (p=2.74019e-10); O15_ICP (p=8.4217e-26); O15_ICP_WIDE (p=5.06174e-28);	Height (GIANT 2017); Height (GIANT 2017); Alanine transaminase levels (Prins B 2017); Antineutrophil cytoplasmic antibody associated vasculitis (Merkel PA 2016); Metabolite levels small molecules and protein measures (Kettunen J 2016); Post bronchodilator FEV1FVC ratio (Lutz SM 2015); Basal metabolic rate (Neale B 2017); Comparative height size at age 10 (Neale B 2017); Doctor diagnosed emphysema (Neale B 2017); Emphysema (Neale B 2017); Forced expiratory volume in 1-second, predicted (Neale B 2017); Forced vital capacity (Neale B 2017); Forced vital capacity, best measure (Neale B 2017); Height (Neale B 2017); Illnesses of father: chronic bronchitis or emphysema (Neale B 2017); Illnesses of father: heart disease (Neale B 2017); Impedance of arm left (Neale B 2017); Impedance of arm right (Neale B 2017); Impedance of whole body (Neale B 2017); Pain type experienced in last month: headache (Neale B 2017); Self-reported cholelithiasis or gall stones (Neale B 2017); Sitting height (Neale B 2017); Trunk fat-free mass (Neale B 2017); Trunk predicted mass (Neale B 2017); Whole body fat-free mass (Neale B 2017); Whole body water mass (Neale B 2017); Coronary artery disease (van der Harst P 2018);	Cholesterol esters in medium LDL (Kettunen J 2016); Glycoprotein acetyls mainly a1Lacid glycoprotein (Kettunen J 2016); Total cholesterol in LDL (Kettunen J 2016); Total cholesterol in medium LDL (Kettunen J 2016); Total cholesterol in small LDL (Kettunen J 2016); Total lipids in medium LDL (Kettunen J 2016);	rs112635299;rs28929474;rs28929474;rs112635299;	Glycoprotein_acetyls__mainly_a1Lacid_glycoprotein;Total_cholesterol_in_small_LDL;Glycoprotein_acetyls__mainly_a1Lacid_glycoprotein;Total_cholesterol_in_small_LDL;	NA	NA	NA	NA	NA	NA	94587675;94380925;94380925;94844947;94844947;94795492;94847262;94710949;94851546;94847386;94770184;95000798;95061126;94847262;94847262;94447966;94843719;94710949;94710949;94891783;94847262;95067218;94710949;94913890;94552899;	rs6119;rs17580;rs17580;rs28929474;rs28929474;rs4905179;rs17580;rs45581733;rs73349067;rs28929470;rs78715582;rs72694912;rs60428566;rs17580;rs17580;rs72700362;rs11628917;rs45581733;rs45581733;rs55845302;rs17580;rs10145747;rs45581733;rs77278723;rs7145904;	Serum_albumin_level;Total_cholesterol_levels;LDL_cholesterol;Glycoproteins;Albumin;Albumin;Albumin;Albumin;Albumin;Albumin;Albumin;Albumin;Albumin;LDL_cholesterol;Apolipoprotein_B;Albumin;Albumin;LDL_cholesterol;Apolipoprotein_B;Albumin;Cholesterol;Albumin;Cholesterol;Albumin;Albumin;	Kanai_et_al.;Klarin_et_al.;Klarin_et_al.;Locke_et_al.;Sinnott-Armstrong_et_al.;Sinnott-Armstrong_et_al.;Sinnott-Armstrong_et_al.;Sinnott-Armstrong_et_al.;Sinnott-Armstrong_et_al.;Sinnott-Armstrong_et_al.;Sinnott-Armstrong_et_al.;Sinnott-Armstrong_et_al.;Sinnott-Armstrong_et_al.;Sinnott-Armstrong_et_al.;Sinnott-Armstrong_et_al.;Sinnott-Armstrong_et_al.;Sinnott-Armstrong_et_al.;Sinnott-Armstrong_et_al.;Sinnott-Armstrong_et_al.;Sinnott-Armstrong_et_al.;Sinnott-Armstrong_et_al.;Sinnott-Armstrong_et_al.;Sinnott-Armstrong_et_al.;Sinnott-Armstrong_et_al.;Sinnott-Armstrong_et_al.;
14_7	14	93947966	95438028	L-LDL-P	94844947	14:94844947:C:T	rs28929474	t	c	0.0204	0.136318	0.0151745	2.627e-19	18.58	29	0.1287	No	SERPINA1	SERPINA1	Biology	57	ApoB;ApoBbyApoA1;EstC;FreeC;Gln;GlycA;HDL3-C;IDL-C;IDL-CE;IDL-FC;IDL-L;IDL-P;IDL-PL;LDL-C;LDL-D;LDL-TG;L-LDL-C;L-LDL-CE;L-LDL-CE_percent;L-LDL-C_percent;L-LDL-FC;L-LDL-L;L-LDL-P;L-LDL-PL;L-LDL-PL_percent;L-LDL-TG;M-HDL-PL_percent;M-LDL-C;M-LDL-CE;M-LDL-CE_percent;M-LDL-C_percent;M-LDL-FC;M-LDL-FC_percent;M-LDL-L;M-LDL-P;M-LDL-PL;M-LDL-PL_percent;M-LDL-TG;Remnant-C;Serum-C;S-HDL-PL_percent;S-LDL-C;S-LDL-CE;S-LDL-C_percent;S-LDL-FC;S-LDL-L;S-LDL-P;S-LDL-PL;S-LDL-PL_percent;S-LDL-TG;S-VLDL-FC;XL-HDL-CE;XL-HDL-CE_percent;XL-HDL-C_percent;XL-HDL-PL_percent;XS-VLDL-CE_percent;XS-VLDL-TG;	3	region_14_7_locus_1	missense_variant	NA	NA	NA	CHOLELITH_BROAD (p=2.9255e-22); COPD_EARLY (p=3.43558e-12); COPD_EARLY_EXMORE (p=2.16571e-12); COPD_HOSPITAL (p=8.931e-13); COPD_MODE (p=1.19481e-12); E4_METABO (p=1.3858e-41); E4_PLASMAPROT (p=1.90108e-150); G6_CARPTU (p=4.78928e-08); J10_BRONCHIECTASIS (p=1.40922e-09); J10_COPD (p=4.73478e-15); J10_COPDNAS (p=1.86337e-12); J10_COPDNAS_INCLAVO (p=1.834e-12); J10_EMPHYSEMA (p=1.90634e-18); K11_CHOLECYSTECTOMY (p=3.84592e-17); K11_CHOLELITH (p=7.02587e-22); K11_GALLBILPANC (p=7.74105e-22); K11_GIDISEASES (p=2.74019e-10); O15_ICP (p=8.4217e-26); O15_ICP_WIDE (p=5.06174e-28);	Height (GIANT 2017); Height (GIANT 2017); Alanine transaminase levels (Prins B 2017); Antineutrophil cytoplasmic antibody associated vasculitis (Merkel PA 2016); Metabolite levels small molecules and protein measures (Kettunen J 2016); Post bronchodilator FEV1FVC ratio (Lutz SM 2015); Basal metabolic rate (Neale B 2017); Comparative height size at age 10 (Neale B 2017); Doctor diagnosed emphysema (Neale B 2017); Emphysema (Neale B 2017); Forced expiratory volume in 1-second, predicted (Neale B 2017); Forced vital capacity (Neale B 2017); Forced vital capacity, best measure (Neale B 2017); Height (Neale B 2017); Illnesses of father: chronic bronchitis or emphysema (Neale B 2017); Illnesses of father: heart disease (Neale B 2017); Impedance of arm left (Neale B 2017); Impedance of arm right (Neale B 2017); Impedance of whole body (Neale B 2017); Pain type experienced in last month: headache (Neale B 2017); Self-reported cholelithiasis or gall stones (Neale B 2017); Sitting height (Neale B 2017); Trunk fat-free mass (Neale B 2017); Trunk predicted mass (Neale B 2017); Whole body fat-free mass (Neale B 2017); Whole body water mass (Neale B 2017); Coronary artery disease (van der Harst P 2018);	Cholesterol esters in medium LDL (Kettunen J 2016); Glycoprotein acetyls mainly a1Lacid glycoprotein (Kettunen J 2016); Total cholesterol in LDL (Kettunen J 2016); Total cholesterol in medium LDL (Kettunen J 2016); Total cholesterol in small LDL (Kettunen J 2016); Total lipids in medium LDL (Kettunen J 2016);	rs112635299;rs28929474;rs28929474;rs112635299;	Glycoprotein_acetyls__mainly_a1Lacid_glycoprotein;Total_cholesterol_in_small_LDL;Glycoprotein_acetyls__mainly_a1Lacid_glycoprotein;Total_cholesterol_in_small_LDL;	NA	NA	NA	NA	NA	NA	94587675;94380925;94380925;94844947;94844947;94795492;94847262;94710949;94851546;94847386;94770184;95000798;95061126;94847262;94847262;94447966;94843719;94710949;94710949;94891783;94847262;95067218;94710949;94913890;94552899;	rs6119;rs17580;rs17580;rs28929474;rs28929474;rs4905179;rs17580;rs45581733;rs73349067;rs28929470;rs78715582;rs72694912;rs60428566;rs17580;rs17580;rs72700362;rs11628917;rs45581733;rs45581733;rs55845302;rs17580;rs10145747;rs45581733;rs77278723;rs7145904;	Serum_albumin_level;Total_cholesterol_levels;LDL_cholesterol;Glycoproteins;Albumin;Albumin;Albumin;Albumin;Albumin;Albumin;Albumin;Albumin;Albumin;LDL_cholesterol;Apolipoprotein_B;Albumin;Albumin;LDL_cholesterol;Apolipoprotein_B;Albumin;Cholesterol;Albumin;Cholesterol;Albumin;Albumin;	Kanai_et_al.;Klarin_et_al.;Klarin_et_al.;Locke_et_al.;Sinnott-Armstrong_et_al.;Sinnott-Armstrong_et_al.;Sinnott-Armstrong_et_al.;Sinnott-Armstrong_et_al.;Sinnott-Armstrong_et_al.;Sinnott-Armstrong_et_al.;Sinnott-Armstrong_et_al.;Sinnott-Armstrong_et_al.;Sinnott-Armstrong_et_al.;Sinnott-Armstrong_et_al.;Sinnott-Armstrong_et_al.;Sinnott-Armstrong_et_al.;Sinnott-Armstrong_et_al.;Sinnott-Armstrong_et_al.;Sinnott-Armstrong_et_al.;Sinnott-Armstrong_et_al.;Sinnott-Armstrong_et_al.;Sinnott-Armstrong_et_al.;Sinnott-Armstrong_et_al.;Sinnott-Armstrong_et_al.;Sinnott-Armstrong_et_al.;
14_7	14	93947966	95438028	M-LDL-PL_percent	94844947	14:94844947:C:T	rs28929474	t	c	0.0203	-0.137073	0.0153102	3.457e-19	18.46	28	0.03267	No	SERPINA1	SERPINA1	Biology	57	ApoB;ApoBbyApoA1;EstC;FreeC;Gln;GlycA;HDL3-C;IDL-C;IDL-CE;IDL-FC;IDL-L;IDL-P;IDL-PL;LDL-C;LDL-D;LDL-TG;L-LDL-C;L-LDL-CE;L-LDL-CE_percent;L-LDL-C_percent;L-LDL-FC;L-LDL-L;L-LDL-P;L-LDL-PL;L-LDL-PL_percent;L-LDL-TG;M-HDL-PL_percent;M-LDL-C;M-LDL-CE;M-LDL-CE_percent;M-LDL-C_percent;M-LDL-FC;M-LDL-FC_percent;M-LDL-L;M-LDL-P;M-LDL-PL;M-LDL-PL_percent;M-LDL-TG;Remnant-C;Serum-C;S-HDL-PL_percent;S-LDL-C;S-LDL-CE;S-LDL-C_percent;S-LDL-FC;S-LDL-L;S-LDL-P;S-LDL-PL;S-LDL-PL_percent;S-LDL-TG;S-VLDL-FC;XL-HDL-CE;XL-HDL-CE_percent;XL-HDL-C_percent;XL-HDL-PL_percent;XS-VLDL-CE_percent;XS-VLDL-TG;	3	region_14_7_locus_1	missense_variant	NA	NA	NA	CHOLELITH_BROAD (p=2.9255e-22); COPD_EARLY (p=3.43558e-12); COPD_EARLY_EXMORE (p=2.16571e-12); COPD_HOSPITAL (p=8.931e-13); COPD_MODE (p=1.19481e-12); E4_METABO (p=1.3858e-41); E4_PLASMAPROT (p=1.90108e-150); G6_CARPTU (p=4.78928e-08); J10_BRONCHIECTASIS (p=1.40922e-09); J10_COPD (p=4.73478e-15); J10_COPDNAS (p=1.86337e-12); J10_COPDNAS_INCLAVO (p=1.834e-12); J10_EMPHYSEMA (p=1.90634e-18); K11_CHOLECYSTECTOMY (p=3.84592e-17); K11_CHOLELITH (p=7.02587e-22); K11_GALLBILPANC (p=7.74105e-22); K11_GIDISEASES (p=2.74019e-10); O15_ICP (p=8.4217e-26); O15_ICP_WIDE (p=5.06174e-28);	Height (GIANT 2017); Height (GIANT 2017); Alanine transaminase levels (Prins B 2017); Antineutrophil cytoplasmic antibody associated vasculitis (Merkel PA 2016); Metabolite levels small molecules and protein measures (Kettunen J 2016); Post bronchodilator FEV1FVC ratio (Lutz SM 2015); Basal metabolic rate (Neale B 2017); Comparative height size at age 10 (Neale B 2017); Doctor diagnosed emphysema (Neale B 2017); Emphysema (Neale B 2017); Forced expiratory volume in 1-second, predicted (Neale B 2017); Forced vital capacity (Neale B 2017); Forced vital capacity, best measure (Neale B 2017); Height (Neale B 2017); Illnesses of father: chronic bronchitis or emphysema (Neale B 2017); Illnesses of father: heart disease (Neale B 2017); Impedance of arm left (Neale B 2017); Impedance of arm right (Neale B 2017); Impedance of whole body (Neale B 2017); Pain type experienced in last month: headache (Neale B 2017); Self-reported cholelithiasis or gall stones (Neale B 2017); Sitting height (Neale B 2017); Trunk fat-free mass (Neale B 2017); Trunk predicted mass (Neale B 2017); Whole body fat-free mass (Neale B 2017); Whole body water mass (Neale B 2017); Coronary artery disease (van der Harst P 2018);	Cholesterol esters in medium LDL (Kettunen J 2016); Glycoprotein acetyls mainly a1Lacid glycoprotein (Kettunen J 2016); Total cholesterol in LDL (Kettunen J 2016); Total cholesterol in medium LDL (Kettunen J 2016); Total cholesterol in small LDL (Kettunen J 2016); Total lipids in medium LDL (Kettunen J 2016);	rs112635299;rs28929474;rs28929474;rs112635299;	Glycoprotein_acetyls__mainly_a1Lacid_glycoprotein;Total_cholesterol_in_small_LDL;Glycoprotein_acetyls__mainly_a1Lacid_glycoprotein;Total_cholesterol_in_small_LDL;	NA	NA	NA	NA	NA	NA	94587675;94380925;94380925;94844947;94844947;94795492;94847262;94710949;94851546;94847386;94770184;95000798;95061126;94847262;94847262;94447966;94843719;94710949;94710949;94891783;94847262;95067218;94710949;94913890;94552899;	rs6119;rs17580;rs17580;rs28929474;rs28929474;rs4905179;rs17580;rs45581733;rs73349067;rs28929470;rs78715582;rs72694912;rs60428566;rs17580;rs17580;rs72700362;rs11628917;rs45581733;rs45581733;rs55845302;rs17580;rs10145747;rs45581733;rs77278723;rs7145904;	Serum_albumin_level;Total_cholesterol_levels;LDL_cholesterol;Glycoproteins;Albumin;Albumin;Albumin;Albumin;Albumin;Albumin;Albumin;Albumin;Albumin;LDL_cholesterol;Apolipoprotein_B;Albumin;Albumin;LDL_cholesterol;Apolipoprotein_B;Albumin;Cholesterol;Albumin;Cholesterol;Albumin;Albumin;	Kanai_et_al.;Klarin_et_al.;Klarin_et_al.;Locke_et_al.;Sinnott-Armstrong_et_al.;Sinnott-Armstrong_et_al.;Sinnott-Armstrong_et_al.;Sinnott-Armstrong_et_al.;Sinnott-Armstrong_et_al.;Sinnott-Armstrong_et_al.;Sinnott-Armstrong_et_al.;Sinnott-Armstrong_et_al.;Sinnott-Armstrong_et_al.;Sinnott-Armstrong_et_al.;Sinnott-Armstrong_et_al.;Sinnott-Armstrong_et_al.;Sinnott-Armstrong_et_al.;Sinnott-Armstrong_et_al.;Sinnott-Armstrong_et_al.;Sinnott-Armstrong_et_al.;Sinnott-Armstrong_et_al.;Sinnott-Armstrong_et_al.;Sinnott-Armstrong_et_al.;Sinnott-Armstrong_et_al.;Sinnott-Armstrong_et_al.;
14_7	14	93947966	95438028	L-LDL-L	94844947	14:94844947:C:T	rs28929474	t	c	0.0204	0.135526	0.0151747	4.22e-19	18.37	29	0.1256	No	SERPINA1	SERPINA1	Biology	57	ApoB;ApoBbyApoA1;EstC;FreeC;Gln;GlycA;HDL3-C;IDL-C;IDL-CE;IDL-FC;IDL-L;IDL-P;IDL-PL;LDL-C;LDL-D;LDL-TG;L-LDL-C;L-LDL-CE;L-LDL-CE_percent;L-LDL-C_percent;L-LDL-FC;L-LDL-L;L-LDL-P;L-LDL-PL;L-LDL-PL_percent;L-LDL-TG;M-HDL-PL_percent;M-LDL-C;M-LDL-CE;M-LDL-CE_percent;M-LDL-C_percent;M-LDL-FC;M-LDL-FC_percent;M-LDL-L;M-LDL-P;M-LDL-PL;M-LDL-PL_percent;M-LDL-TG;Remnant-C;Serum-C;S-HDL-PL_percent;S-LDL-C;S-LDL-CE;S-LDL-C_percent;S-LDL-FC;S-LDL-L;S-LDL-P;S-LDL-PL;S-LDL-PL_percent;S-LDL-TG;S-VLDL-FC;XL-HDL-CE;XL-HDL-CE_percent;XL-HDL-C_percent;XL-HDL-PL_percent;XS-VLDL-CE_percent;XS-VLDL-TG;	3	region_14_7_locus_1	missense_variant	NA	NA	NA	CHOLELITH_BROAD (p=2.9255e-22); COPD_EARLY (p=3.43558e-12); COPD_EARLY_EXMORE (p=2.16571e-12); COPD_HOSPITAL (p=8.931e-13); COPD_MODE (p=1.19481e-12); E4_METABO (p=1.3858e-41); E4_PLASMAPROT (p=1.90108e-150); G6_CARPTU (p=4.78928e-08); J10_BRONCHIECTASIS (p=1.40922e-09); J10_COPD (p=4.73478e-15); J10_COPDNAS (p=1.86337e-12); J10_COPDNAS_INCLAVO (p=1.834e-12); J10_EMPHYSEMA (p=1.90634e-18); K11_CHOLECYSTECTOMY (p=3.84592e-17); K11_CHOLELITH (p=7.02587e-22); K11_GALLBILPANC (p=7.74105e-22); K11_GIDISEASES (p=2.74019e-10); O15_ICP (p=8.4217e-26); O15_ICP_WIDE (p=5.06174e-28);	Height (GIANT 2017); Height (GIANT 2017); Alanine transaminase levels (Prins B 2017); Antineutrophil cytoplasmic antibody associated vasculitis (Merkel PA 2016); Metabolite levels small molecules and protein measures (Kettunen J 2016); Post bronchodilator FEV1FVC ratio (Lutz SM 2015); Basal metabolic rate (Neale B 2017); Comparative height size at age 10 (Neale B 2017); Doctor diagnosed emphysema (Neale B 2017); Emphysema (Neale B 2017); Forced expiratory volume in 1-second, predicted (Neale B 2017); Forced vital capacity (Neale B 2017); Forced vital capacity, best measure (Neale B 2017); Height (Neale B 2017); Illnesses of father: chronic bronchitis or emphysema (Neale B 2017); Illnesses of father: heart disease (Neale B 2017); Impedance of arm left (Neale B 2017); Impedance of arm right (Neale B 2017); Impedance of whole body (Neale B 2017); Pain type experienced in last month: headache (Neale B 2017); Self-reported cholelithiasis or gall stones (Neale B 2017); Sitting height (Neale B 2017); Trunk fat-free mass (Neale B 2017); Trunk predicted mass (Neale B 2017); Whole body fat-free mass (Neale B 2017); Whole body water mass (Neale B 2017); Coronary artery disease (van der Harst P 2018);	Cholesterol esters in medium LDL (Kettunen J 2016); Glycoprotein acetyls mainly a1Lacid glycoprotein (Kettunen J 2016); Total cholesterol in LDL (Kettunen J 2016); Total cholesterol in medium LDL (Kettunen J 2016); Total cholesterol in small LDL (Kettunen J 2016); Total lipids in medium LDL (Kettunen J 2016);	rs112635299;rs28929474;rs28929474;rs112635299;	Glycoprotein_acetyls__mainly_a1Lacid_glycoprotein;Total_cholesterol_in_small_LDL;Glycoprotein_acetyls__mainly_a1Lacid_glycoprotein;Total_cholesterol_in_small_LDL;	NA	NA	NA	NA	NA	NA	94587675;94380925;94380925;94844947;94844947;94795492;94847262;94710949;94851546;94847386;94770184;95000798;95061126;94847262;94847262;94447966;94843719;94710949;94710949;94891783;94847262;95067218;94710949;94913890;94552899;	rs6119;rs17580;rs17580;rs28929474;rs28929474;rs4905179;rs17580;rs45581733;rs73349067;rs28929470;rs78715582;rs72694912;rs60428566;rs17580;rs17580;rs72700362;rs11628917;rs45581733;rs45581733;rs55845302;rs17580;rs10145747;rs45581733;rs77278723;rs7145904;	Serum_albumin_level;Total_cholesterol_levels;LDL_cholesterol;Glycoproteins;Albumin;Albumin;Albumin;Albumin;Albumin;Albumin;Albumin;Albumin;Albumin;LDL_cholesterol;Apolipoprotein_B;Albumin;Albumin;LDL_cholesterol;Apolipoprotein_B;Albumin;Cholesterol;Albumin;Cholesterol;Albumin;Albumin;	Kanai_et_al.;Klarin_et_al.;Klarin_et_al.;Locke_et_al.;Sinnott-Armstrong_et_al.;Sinnott-Armstrong_et_al.;Sinnott-Armstrong_et_al.;Sinnott-Armstrong_et_al.;Sinnott-Armstrong_et_al.;Sinnott-Armstrong_et_al.;Sinnott-Armstrong_et_al.;Sinnott-Armstrong_et_al.;Sinnott-Armstrong_et_al.;Sinnott-Armstrong_et_al.;Sinnott-Armstrong_et_al.;Sinnott-Armstrong_et_al.;Sinnott-Armstrong_et_al.;Sinnott-Armstrong_et_al.;Sinnott-Armstrong_et_al.;Sinnott-Armstrong_et_al.;Sinnott-Armstrong_et_al.;Sinnott-Armstrong_et_al.;Sinnott-Armstrong_et_al.;Sinnott-Armstrong_et_al.;Sinnott-Armstrong_et_al.;
14_7	14	93947966	95438028	L-LDL-CE_percent	94844947	14:94844947:C:T	rs28929474	t	c	0.0203	0.132388	0.0151064	1.889e-18	17.72	29	0.03397	No	SERPINA1	SERPINA1	Biology	57	ApoB;ApoBbyApoA1;EstC;FreeC;Gln;GlycA;HDL3-C;IDL-C;IDL-CE;IDL-FC;IDL-L;IDL-P;IDL-PL;LDL-C;LDL-D;LDL-TG;L-LDL-C;L-LDL-CE;L-LDL-CE_percent;L-LDL-C_percent;L-LDL-FC;L-LDL-L;L-LDL-P;L-LDL-PL;L-LDL-PL_percent;L-LDL-TG;M-HDL-PL_percent;M-LDL-C;M-LDL-CE;M-LDL-CE_percent;M-LDL-C_percent;M-LDL-FC;M-LDL-FC_percent;M-LDL-L;M-LDL-P;M-LDL-PL;M-LDL-PL_percent;M-LDL-TG;Remnant-C;Serum-C;S-HDL-PL_percent;S-LDL-C;S-LDL-CE;S-LDL-C_percent;S-LDL-FC;S-LDL-L;S-LDL-P;S-LDL-PL;S-LDL-PL_percent;S-LDL-TG;S-VLDL-FC;XL-HDL-CE;XL-HDL-CE_percent;XL-HDL-C_percent;XL-HDL-PL_percent;XS-VLDL-CE_percent;XS-VLDL-TG;	3	region_14_7_locus_1	missense_variant	NA	NA	NA	CHOLELITH_BROAD (p=2.9255e-22); COPD_EARLY (p=3.43558e-12); COPD_EARLY_EXMORE (p=2.16571e-12); COPD_HOSPITAL (p=8.931e-13); COPD_MODE (p=1.19481e-12); E4_METABO (p=1.3858e-41); E4_PLASMAPROT (p=1.90108e-150); G6_CARPTU (p=4.78928e-08); J10_BRONCHIECTASIS (p=1.40922e-09); J10_COPD (p=4.73478e-15); J10_COPDNAS (p=1.86337e-12); J10_COPDNAS_INCLAVO (p=1.834e-12); J10_EMPHYSEMA (p=1.90634e-18); K11_CHOLECYSTECTOMY (p=3.84592e-17); K11_CHOLELITH (p=7.02587e-22); K11_GALLBILPANC (p=7.74105e-22); K11_GIDISEASES (p=2.74019e-10); O15_ICP (p=8.4217e-26); O15_ICP_WIDE (p=5.06174e-28);	Height (GIANT 2017); Height (GIANT 2017); Alanine transaminase levels (Prins B 2017); Antineutrophil cytoplasmic antibody associated vasculitis (Merkel PA 2016); Metabolite levels small molecules and protein measures (Kettunen J 2016); Post bronchodilator FEV1FVC ratio (Lutz SM 2015); Basal metabolic rate (Neale B 2017); Comparative height size at age 10 (Neale B 2017); Doctor diagnosed emphysema (Neale B 2017); Emphysema (Neale B 2017); Forced expiratory volume in 1-second, predicted (Neale B 2017); Forced vital capacity (Neale B 2017); Forced vital capacity, best measure (Neale B 2017); Height (Neale B 2017); Illnesses of father: chronic bronchitis or emphysema (Neale B 2017); Illnesses of father: heart disease (Neale B 2017); Impedance of arm left (Neale B 2017); Impedance of arm right (Neale B 2017); Impedance of whole body (Neale B 2017); Pain type experienced in last month: headache (Neale B 2017); Self-reported cholelithiasis or gall stones (Neale B 2017); Sitting height (Neale B 2017); Trunk fat-free mass (Neale B 2017); Trunk predicted mass (Neale B 2017); Whole body fat-free mass (Neale B 2017); Whole body water mass (Neale B 2017); Coronary artery disease (van der Harst P 2018);	Cholesterol esters in medium LDL (Kettunen J 2016); Glycoprotein acetyls mainly a1Lacid glycoprotein (Kettunen J 2016); Total cholesterol in LDL (Kettunen J 2016); Total cholesterol in medium LDL (Kettunen J 2016); Total cholesterol in small LDL (Kettunen J 2016); Total lipids in medium LDL (Kettunen J 2016);	rs112635299;rs28929474;rs28929474;rs112635299;	Glycoprotein_acetyls__mainly_a1Lacid_glycoprotein;Total_cholesterol_in_small_LDL;Glycoprotein_acetyls__mainly_a1Lacid_glycoprotein;Total_cholesterol_in_small_LDL;	NA	NA	NA	NA	NA	NA	94587675;94380925;94380925;94844947;94844947;94795492;94847262;94710949;94851546;94847386;94770184;95000798;95061126;94847262;94847262;94447966;94843719;94710949;94710949;94891783;94847262;95067218;94710949;94913890;94552899;	rs6119;rs17580;rs17580;rs28929474;rs28929474;rs4905179;rs17580;rs45581733;rs73349067;rs28929470;rs78715582;rs72694912;rs60428566;rs17580;rs17580;rs72700362;rs11628917;rs45581733;rs45581733;rs55845302;rs17580;rs10145747;rs45581733;rs77278723;rs7145904;	Serum_albumin_level;Total_cholesterol_levels;LDL_cholesterol;Glycoproteins;Albumin;Albumin;Albumin;Albumin;Albumin;Albumin;Albumin;Albumin;Albumin;LDL_cholesterol;Apolipoprotein_B;Albumin;Albumin;LDL_cholesterol;Apolipoprotein_B;Albumin;Cholesterol;Albumin;Cholesterol;Albumin;Albumin;	Kanai_et_al.;Klarin_et_al.;Klarin_et_al.;Locke_et_al.;Sinnott-Armstrong_et_al.;Sinnott-Armstrong_et_al.;Sinnott-Armstrong_et_al.;Sinnott-Armstrong_et_al.;Sinnott-Armstrong_et_al.;Sinnott-Armstrong_et_al.;Sinnott-Armstrong_et_al.;Sinnott-Armstrong_et_al.;Sinnott-Armstrong_et_al.;Sinnott-Armstrong_et_al.;Sinnott-Armstrong_et_al.;Sinnott-Armstrong_et_al.;Sinnott-Armstrong_et_al.;Sinnott-Armstrong_et_al.;Sinnott-Armstrong_et_al.;Sinnott-Armstrong_et_al.;Sinnott-Armstrong_et_al.;Sinnott-Armstrong_et_al.;Sinnott-Armstrong_et_al.;Sinnott-Armstrong_et_al.;Sinnott-Armstrong_et_al.;
14_7	14	93947966	95438028	L-LDL-FC	94844947	14:94844947:C:T	rs28929474	t	c	0.0204	0.132764	0.0151802	2.213e-18	17.66	29	0.06666	No	SERPINA1	SERPINA1	Biology	57	ApoB;ApoBbyApoA1;EstC;FreeC;Gln;GlycA;HDL3-C;IDL-C;IDL-CE;IDL-FC;IDL-L;IDL-P;IDL-PL;LDL-C;LDL-D;LDL-TG;L-LDL-C;L-LDL-CE;L-LDL-CE_percent;L-LDL-C_percent;L-LDL-FC;L-LDL-L;L-LDL-P;L-LDL-PL;L-LDL-PL_percent;L-LDL-TG;M-HDL-PL_percent;M-LDL-C;M-LDL-CE;M-LDL-CE_percent;M-LDL-C_percent;M-LDL-FC;M-LDL-FC_percent;M-LDL-L;M-LDL-P;M-LDL-PL;M-LDL-PL_percent;M-LDL-TG;Remnant-C;Serum-C;S-HDL-PL_percent;S-LDL-C;S-LDL-CE;S-LDL-C_percent;S-LDL-FC;S-LDL-L;S-LDL-P;S-LDL-PL;S-LDL-PL_percent;S-LDL-TG;S-VLDL-FC;XL-HDL-CE;XL-HDL-CE_percent;XL-HDL-C_percent;XL-HDL-PL_percent;XS-VLDL-CE_percent;XS-VLDL-TG;	3	region_14_7_locus_1	missense_variant	NA	NA	NA	CHOLELITH_BROAD (p=2.9255e-22); COPD_EARLY (p=3.43558e-12); COPD_EARLY_EXMORE (p=2.16571e-12); COPD_HOSPITAL (p=8.931e-13); COPD_MODE (p=1.19481e-12); E4_METABO (p=1.3858e-41); E4_PLASMAPROT (p=1.90108e-150); G6_CARPTU (p=4.78928e-08); J10_BRONCHIECTASIS (p=1.40922e-09); J10_COPD (p=4.73478e-15); J10_COPDNAS (p=1.86337e-12); J10_COPDNAS_INCLAVO (p=1.834e-12); J10_EMPHYSEMA (p=1.90634e-18); K11_CHOLECYSTECTOMY (p=3.84592e-17); K11_CHOLELITH (p=7.02587e-22); K11_GALLBILPANC (p=7.74105e-22); K11_GIDISEASES (p=2.74019e-10); O15_ICP (p=8.4217e-26); O15_ICP_WIDE (p=5.06174e-28);	Height (GIANT 2017); Height (GIANT 2017); Alanine transaminase levels (Prins B 2017); Antineutrophil cytoplasmic antibody associated vasculitis (Merkel PA 2016); Metabolite levels small molecules and protein measures (Kettunen J 2016); Post bronchodilator FEV1FVC ratio (Lutz SM 2015); Basal metabolic rate (Neale B 2017); Comparative height size at age 10 (Neale B 2017); Doctor diagnosed emphysema (Neale B 2017); Emphysema (Neale B 2017); Forced expiratory volume in 1-second, predicted (Neale B 2017); Forced vital capacity (Neale B 2017); Forced vital capacity, best measure (Neale B 2017); Height (Neale B 2017); Illnesses of father: chronic bronchitis or emphysema (Neale B 2017); Illnesses of father: heart disease (Neale B 2017); Impedance of arm left (Neale B 2017); Impedance of arm right (Neale B 2017); Impedance of whole body (Neale B 2017); Pain type experienced in last month: headache (Neale B 2017); Self-reported cholelithiasis or gall stones (Neale B 2017); Sitting height (Neale B 2017); Trunk fat-free mass (Neale B 2017); Trunk predicted mass (Neale B 2017); Whole body fat-free mass (Neale B 2017); Whole body water mass (Neale B 2017); Coronary artery disease (van der Harst P 2018);	Cholesterol esters in medium LDL (Kettunen J 2016); Glycoprotein acetyls mainly a1Lacid glycoprotein (Kettunen J 2016); Total cholesterol in LDL (Kettunen J 2016); Total cholesterol in medium LDL (Kettunen J 2016); Total cholesterol in small LDL (Kettunen J 2016); Total lipids in medium LDL (Kettunen J 2016);	rs112635299;rs28929474;rs28929474;rs112635299;	Glycoprotein_acetyls__mainly_a1Lacid_glycoprotein;Total_cholesterol_in_small_LDL;Glycoprotein_acetyls__mainly_a1Lacid_glycoprotein;Total_cholesterol_in_small_LDL;	NA	NA	NA	NA	NA	NA	94587675;94380925;94380925;94844947;94844947;94795492;94847262;94710949;94851546;94847386;94770184;95000798;95061126;94847262;94847262;94447966;94843719;94710949;94710949;94891783;94847262;95067218;94710949;94913890;94552899;	rs6119;rs17580;rs17580;rs28929474;rs28929474;rs4905179;rs17580;rs45581733;rs73349067;rs28929470;rs78715582;rs72694912;rs60428566;rs17580;rs17580;rs72700362;rs11628917;rs45581733;rs45581733;rs55845302;rs17580;rs10145747;rs45581733;rs77278723;rs7145904;	Serum_albumin_level;Total_cholesterol_levels;LDL_cholesterol;Glycoproteins;Albumin;Albumin;Albumin;Albumin;Albumin;Albumin;Albumin;Albumin;Albumin;LDL_cholesterol;Apolipoprotein_B;Albumin;Albumin;LDL_cholesterol;Apolipoprotein_B;Albumin;Cholesterol;Albumin;Cholesterol;Albumin;Albumin;	Kanai_et_al.;Klarin_et_al.;Klarin_et_al.;Locke_et_al.;Sinnott-Armstrong_et_al.;Sinnott-Armstrong_et_al.;Sinnott-Armstrong_et_al.;Sinnott-Armstrong_et_al.;Sinnott-Armstrong_et_al.;Sinnott-Armstrong_et_al.;Sinnott-Armstrong_et_al.;Sinnott-Armstrong_et_al.;Sinnott-Armstrong_et_al.;Sinnott-Armstrong_et_al.;Sinnott-Armstrong_et_al.;Sinnott-Armstrong_et_al.;Sinnott-Armstrong_et_al.;Sinnott-Armstrong_et_al.;Sinnott-Armstrong_et_al.;Sinnott-Armstrong_et_al.;Sinnott-Armstrong_et_al.;Sinnott-Armstrong_et_al.;Sinnott-Armstrong_et_al.;Sinnott-Armstrong_et_al.;Sinnott-Armstrong_et_al.;
14_7	14	93947966	95438028	FreeC	94844947	14:94844947:C:T	rs28929474	t	c	0.0203	0.128563	0.0152187	2.97e-17	16.53	29	0.3274	No	SERPINA1	SERPINA1	Biology	57	ApoB;ApoBbyApoA1;EstC;FreeC;Gln;GlycA;HDL3-C;IDL-C;IDL-CE;IDL-FC;IDL-L;IDL-P;IDL-PL;LDL-C;LDL-D;LDL-TG;L-LDL-C;L-LDL-CE;L-LDL-CE_percent;L-LDL-C_percent;L-LDL-FC;L-LDL-L;L-LDL-P;L-LDL-PL;L-LDL-PL_percent;L-LDL-TG;M-HDL-PL_percent;M-LDL-C;M-LDL-CE;M-LDL-CE_percent;M-LDL-C_percent;M-LDL-FC;M-LDL-FC_percent;M-LDL-L;M-LDL-P;M-LDL-PL;M-LDL-PL_percent;M-LDL-TG;Remnant-C;Serum-C;S-HDL-PL_percent;S-LDL-C;S-LDL-CE;S-LDL-C_percent;S-LDL-FC;S-LDL-L;S-LDL-P;S-LDL-PL;S-LDL-PL_percent;S-LDL-TG;S-VLDL-FC;XL-HDL-CE;XL-HDL-CE_percent;XL-HDL-C_percent;XL-HDL-PL_percent;XS-VLDL-CE_percent;XS-VLDL-TG;	3	region_14_7_locus_1	missense_variant	NA	NA	NA	CHOLELITH_BROAD (p=2.9255e-22); COPD_EARLY (p=3.43558e-12); COPD_EARLY_EXMORE (p=2.16571e-12); COPD_HOSPITAL (p=8.931e-13); COPD_MODE (p=1.19481e-12); E4_METABO (p=1.3858e-41); E4_PLASMAPROT (p=1.90108e-150); G6_CARPTU (p=4.78928e-08); J10_BRONCHIECTASIS (p=1.40922e-09); J10_COPD (p=4.73478e-15); J10_COPDNAS (p=1.86337e-12); J10_COPDNAS_INCLAVO (p=1.834e-12); J10_EMPHYSEMA (p=1.90634e-18); K11_CHOLECYSTECTOMY (p=3.84592e-17); K11_CHOLELITH (p=7.02587e-22); K11_GALLBILPANC (p=7.74105e-22); K11_GIDISEASES (p=2.74019e-10); O15_ICP (p=8.4217e-26); O15_ICP_WIDE (p=5.06174e-28);	Height (GIANT 2017); Height (GIANT 2017); Alanine transaminase levels (Prins B 2017); Antineutrophil cytoplasmic antibody associated vasculitis (Merkel PA 2016); Metabolite levels small molecules and protein measures (Kettunen J 2016); Post bronchodilator FEV1FVC ratio (Lutz SM 2015); Basal metabolic rate (Neale B 2017); Comparative height size at age 10 (Neale B 2017); Doctor diagnosed emphysema (Neale B 2017); Emphysema (Neale B 2017); Forced expiratory volume in 1-second, predicted (Neale B 2017); Forced vital capacity (Neale B 2017); Forced vital capacity, best measure (Neale B 2017); Height (Neale B 2017); Illnesses of father: chronic bronchitis or emphysema (Neale B 2017); Illnesses of father: heart disease (Neale B 2017); Impedance of arm left (Neale B 2017); Impedance of arm right (Neale B 2017); Impedance of whole body (Neale B 2017); Pain type experienced in last month: headache (Neale B 2017); Self-reported cholelithiasis or gall stones (Neale B 2017); Sitting height (Neale B 2017); Trunk fat-free mass (Neale B 2017); Trunk predicted mass (Neale B 2017); Whole body fat-free mass (Neale B 2017); Whole body water mass (Neale B 2017); Coronary artery disease (van der Harst P 2018);	Cholesterol esters in medium LDL (Kettunen J 2016); Glycoprotein acetyls mainly a1Lacid glycoprotein (Kettunen J 2016); Total cholesterol in LDL (Kettunen J 2016); Total cholesterol in medium LDL (Kettunen J 2016); Total cholesterol in small LDL (Kettunen J 2016); Total lipids in medium LDL (Kettunen J 2016);	rs112635299;rs28929474;rs28929474;rs112635299;	Glycoprotein_acetyls__mainly_a1Lacid_glycoprotein;Total_cholesterol_in_small_LDL;Glycoprotein_acetyls__mainly_a1Lacid_glycoprotein;Total_cholesterol_in_small_LDL;	NA	NA	NA	NA	NA	NA	94587675;94380925;94380925;94844947;94844947;94795492;94847262;94710949;94851546;94847386;94770184;95000798;95061126;94847262;94847262;94447966;94843719;94710949;94710949;94891783;94847262;95067218;94710949;94913890;94552899;	rs6119;rs17580;rs17580;rs28929474;rs28929474;rs4905179;rs17580;rs45581733;rs73349067;rs28929470;rs78715582;rs72694912;rs60428566;rs17580;rs17580;rs72700362;rs11628917;rs45581733;rs45581733;rs55845302;rs17580;rs10145747;rs45581733;rs77278723;rs7145904;	Serum_albumin_level;Total_cholesterol_levels;LDL_cholesterol;Glycoproteins;Albumin;Albumin;Albumin;Albumin;Albumin;Albumin;Albumin;Albumin;Albumin;LDL_cholesterol;Apolipoprotein_B;Albumin;Albumin;LDL_cholesterol;Apolipoprotein_B;Albumin;Cholesterol;Albumin;Cholesterol;Albumin;Albumin;	Kanai_et_al.;Klarin_et_al.;Klarin_et_al.;Locke_et_al.;Sinnott-Armstrong_et_al.;Sinnott-Armstrong_et_al.;Sinnott-Armstrong_et_al.;Sinnott-Armstrong_et_al.;Sinnott-Armstrong_et_al.;Sinnott-Armstrong_et_al.;Sinnott-Armstrong_et_al.;Sinnott-Armstrong_et_al.;Sinnott-Armstrong_et_al.;Sinnott-Armstrong_et_al.;Sinnott-Armstrong_et_al.;Sinnott-Armstrong_et_al.;Sinnott-Armstrong_et_al.;Sinnott-Armstrong_et_al.;Sinnott-Armstrong_et_al.;Sinnott-Armstrong_et_al.;Sinnott-Armstrong_et_al.;Sinnott-Armstrong_et_al.;Sinnott-Armstrong_et_al.;Sinnott-Armstrong_et_al.;Sinnott-Armstrong_et_al.;
14_7	14	93947966	95438028	S-LDL-TG	94844947	14:94844947:C:T	rs28929474	t	c	0.0204	0.126712	0.0151973	7.571e-17	16.12	29	0.356	No	SERPINA1	SERPINA1	Biology	57	ApoB;ApoBbyApoA1;EstC;FreeC;Gln;GlycA;HDL3-C;IDL-C;IDL-CE;IDL-FC;IDL-L;IDL-P;IDL-PL;LDL-C;LDL-D;LDL-TG;L-LDL-C;L-LDL-CE;L-LDL-CE_percent;L-LDL-C_percent;L-LDL-FC;L-LDL-L;L-LDL-P;L-LDL-PL;L-LDL-PL_percent;L-LDL-TG;M-HDL-PL_percent;M-LDL-C;M-LDL-CE;M-LDL-CE_percent;M-LDL-C_percent;M-LDL-FC;M-LDL-FC_percent;M-LDL-L;M-LDL-P;M-LDL-PL;M-LDL-PL_percent;M-LDL-TG;Remnant-C;Serum-C;S-HDL-PL_percent;S-LDL-C;S-LDL-CE;S-LDL-C_percent;S-LDL-FC;S-LDL-L;S-LDL-P;S-LDL-PL;S-LDL-PL_percent;S-LDL-TG;S-VLDL-FC;XL-HDL-CE;XL-HDL-CE_percent;XL-HDL-C_percent;XL-HDL-PL_percent;XS-VLDL-CE_percent;XS-VLDL-TG;	3	region_14_7_locus_1	missense_variant	NA	NA	NA	CHOLELITH_BROAD (p=2.9255e-22); COPD_EARLY (p=3.43558e-12); COPD_EARLY_EXMORE (p=2.16571e-12); COPD_HOSPITAL (p=8.931e-13); COPD_MODE (p=1.19481e-12); E4_METABO (p=1.3858e-41); E4_PLASMAPROT (p=1.90108e-150); G6_CARPTU (p=4.78928e-08); J10_BRONCHIECTASIS (p=1.40922e-09); J10_COPD (p=4.73478e-15); J10_COPDNAS (p=1.86337e-12); J10_COPDNAS_INCLAVO (p=1.834e-12); J10_EMPHYSEMA (p=1.90634e-18); K11_CHOLECYSTECTOMY (p=3.84592e-17); K11_CHOLELITH (p=7.02587e-22); K11_GALLBILPANC (p=7.74105e-22); K11_GIDISEASES (p=2.74019e-10); O15_ICP (p=8.4217e-26); O15_ICP_WIDE (p=5.06174e-28);	Height (GIANT 2017); Height (GIANT 2017); Alanine transaminase levels (Prins B 2017); Antineutrophil cytoplasmic antibody associated vasculitis (Merkel PA 2016); Metabolite levels small molecules and protein measures (Kettunen J 2016); Post bronchodilator FEV1FVC ratio (Lutz SM 2015); Basal metabolic rate (Neale B 2017); Comparative height size at age 10 (Neale B 2017); Doctor diagnosed emphysema (Neale B 2017); Emphysema (Neale B 2017); Forced expiratory volume in 1-second, predicted (Neale B 2017); Forced vital capacity (Neale B 2017); Forced vital capacity, best measure (Neale B 2017); Height (Neale B 2017); Illnesses of father: chronic bronchitis or emphysema (Neale B 2017); Illnesses of father: heart disease (Neale B 2017); Impedance of arm left (Neale B 2017); Impedance of arm right (Neale B 2017); Impedance of whole body (Neale B 2017); Pain type experienced in last month: headache (Neale B 2017); Self-reported cholelithiasis or gall stones (Neale B 2017); Sitting height (Neale B 2017); Trunk fat-free mass (Neale B 2017); Trunk predicted mass (Neale B 2017); Whole body fat-free mass (Neale B 2017); Whole body water mass (Neale B 2017); Coronary artery disease (van der Harst P 2018);	Cholesterol esters in medium LDL (Kettunen J 2016); Glycoprotein acetyls mainly a1Lacid glycoprotein (Kettunen J 2016); Total cholesterol in LDL (Kettunen J 2016); Total cholesterol in medium LDL (Kettunen J 2016); Total cholesterol in small LDL (Kettunen J 2016); Total lipids in medium LDL (Kettunen J 2016);	rs112635299;rs28929474;rs28929474;rs112635299;	Glycoprotein_acetyls__mainly_a1Lacid_glycoprotein;Total_cholesterol_in_small_LDL;Glycoprotein_acetyls__mainly_a1Lacid_glycoprotein;Total_cholesterol_in_small_LDL;	NA	NA	NA	NA	NA	NA	94587675;94380925;94380925;94844947;94844947;94795492;94847262;94710949;94851546;94847386;94770184;95000798;95061126;94847262;94847262;94447966;94843719;94710949;94710949;94891783;94847262;95067218;94710949;94913890;94552899;	rs6119;rs17580;rs17580;rs28929474;rs28929474;rs4905179;rs17580;rs45581733;rs73349067;rs28929470;rs78715582;rs72694912;rs60428566;rs17580;rs17580;rs72700362;rs11628917;rs45581733;rs45581733;rs55845302;rs17580;rs10145747;rs45581733;rs77278723;rs7145904;	Serum_albumin_level;Total_cholesterol_levels;LDL_cholesterol;Glycoproteins;Albumin;Albumin;Albumin;Albumin;Albumin;Albumin;Albumin;Albumin;Albumin;LDL_cholesterol;Apolipoprotein_B;Albumin;Albumin;LDL_cholesterol;Apolipoprotein_B;Albumin;Cholesterol;Albumin;Cholesterol;Albumin;Albumin;	Kanai_et_al.;Klarin_et_al.;Klarin_et_al.;Locke_et_al.;Sinnott-Armstrong_et_al.;Sinnott-Armstrong_et_al.;Sinnott-Armstrong_et_al.;Sinnott-Armstrong_et_al.;Sinnott-Armstrong_et_al.;Sinnott-Armstrong_et_al.;Sinnott-Armstrong_et_al.;Sinnott-Armstrong_et_al.;Sinnott-Armstrong_et_al.;Sinnott-Armstrong_et_al.;Sinnott-Armstrong_et_al.;Sinnott-Armstrong_et_al.;Sinnott-Armstrong_et_al.;Sinnott-Armstrong_et_al.;Sinnott-Armstrong_et_al.;Sinnott-Armstrong_et_al.;Sinnott-Armstrong_et_al.;Sinnott-Armstrong_et_al.;Sinnott-Armstrong_et_al.;Sinnott-Armstrong_et_al.;Sinnott-Armstrong_et_al.;
14_7	14	93947966	95438028	L-LDL-PL	94844947	14:94844947:C:T	rs28929474	t	c	0.0204	0.124916	0.0151731	1.83e-16	15.74	29	0.1231	No	SERPINA1	SERPINA1	Biology	57	ApoB;ApoBbyApoA1;EstC;FreeC;Gln;GlycA;HDL3-C;IDL-C;IDL-CE;IDL-FC;IDL-L;IDL-P;IDL-PL;LDL-C;LDL-D;LDL-TG;L-LDL-C;L-LDL-CE;L-LDL-CE_percent;L-LDL-C_percent;L-LDL-FC;L-LDL-L;L-LDL-P;L-LDL-PL;L-LDL-PL_percent;L-LDL-TG;M-HDL-PL_percent;M-LDL-C;M-LDL-CE;M-LDL-CE_percent;M-LDL-C_percent;M-LDL-FC;M-LDL-FC_percent;M-LDL-L;M-LDL-P;M-LDL-PL;M-LDL-PL_percent;M-LDL-TG;Remnant-C;Serum-C;S-HDL-PL_percent;S-LDL-C;S-LDL-CE;S-LDL-C_percent;S-LDL-FC;S-LDL-L;S-LDL-P;S-LDL-PL;S-LDL-PL_percent;S-LDL-TG;S-VLDL-FC;XL-HDL-CE;XL-HDL-CE_percent;XL-HDL-C_percent;XL-HDL-PL_percent;XS-VLDL-CE_percent;XS-VLDL-TG;	3	region_14_7_locus_1	missense_variant	NA	NA	NA	CHOLELITH_BROAD (p=2.9255e-22); COPD_EARLY (p=3.43558e-12); COPD_EARLY_EXMORE (p=2.16571e-12); COPD_HOSPITAL (p=8.931e-13); COPD_MODE (p=1.19481e-12); E4_METABO (p=1.3858e-41); E4_PLASMAPROT (p=1.90108e-150); G6_CARPTU (p=4.78928e-08); J10_BRONCHIECTASIS (p=1.40922e-09); J10_COPD (p=4.73478e-15); J10_COPDNAS (p=1.86337e-12); J10_COPDNAS_INCLAVO (p=1.834e-12); J10_EMPHYSEMA (p=1.90634e-18); K11_CHOLECYSTECTOMY (p=3.84592e-17); K11_CHOLELITH (p=7.02587e-22); K11_GALLBILPANC (p=7.74105e-22); K11_GIDISEASES (p=2.74019e-10); O15_ICP (p=8.4217e-26); O15_ICP_WIDE (p=5.06174e-28);	Height (GIANT 2017); Height (GIANT 2017); Alanine transaminase levels (Prins B 2017); Antineutrophil cytoplasmic antibody associated vasculitis (Merkel PA 2016); Metabolite levels small molecules and protein measures (Kettunen J 2016); Post bronchodilator FEV1FVC ratio (Lutz SM 2015); Basal metabolic rate (Neale B 2017); Comparative height size at age 10 (Neale B 2017); Doctor diagnosed emphysema (Neale B 2017); Emphysema (Neale B 2017); Forced expiratory volume in 1-second, predicted (Neale B 2017); Forced vital capacity (Neale B 2017); Forced vital capacity, best measure (Neale B 2017); Height (Neale B 2017); Illnesses of father: chronic bronchitis or emphysema (Neale B 2017); Illnesses of father: heart disease (Neale B 2017); Impedance of arm left (Neale B 2017); Impedance of arm right (Neale B 2017); Impedance of whole body (Neale B 2017); Pain type experienced in last month: headache (Neale B 2017); Self-reported cholelithiasis or gall stones (Neale B 2017); Sitting height (Neale B 2017); Trunk fat-free mass (Neale B 2017); Trunk predicted mass (Neale B 2017); Whole body fat-free mass (Neale B 2017); Whole body water mass (Neale B 2017); Coronary artery disease (van der Harst P 2018);	Cholesterol esters in medium LDL (Kettunen J 2016); Glycoprotein acetyls mainly a1Lacid glycoprotein (Kettunen J 2016); Total cholesterol in LDL (Kettunen J 2016); Total cholesterol in medium LDL (Kettunen J 2016); Total cholesterol in small LDL (Kettunen J 2016); Total lipids in medium LDL (Kettunen J 2016);	rs112635299;rs28929474;rs28929474;rs112635299;	Glycoprotein_acetyls__mainly_a1Lacid_glycoprotein;Total_cholesterol_in_small_LDL;Glycoprotein_acetyls__mainly_a1Lacid_glycoprotein;Total_cholesterol_in_small_LDL;	NA	NA	NA	NA	NA	NA	94587675;94380925;94380925;94844947;94844947;94795492;94847262;94710949;94851546;94847386;94770184;95000798;95061126;94847262;94847262;94447966;94843719;94710949;94710949;94891783;94847262;95067218;94710949;94913890;94552899;	rs6119;rs17580;rs17580;rs28929474;rs28929474;rs4905179;rs17580;rs45581733;rs73349067;rs28929470;rs78715582;rs72694912;rs60428566;rs17580;rs17580;rs72700362;rs11628917;rs45581733;rs45581733;rs55845302;rs17580;rs10145747;rs45581733;rs77278723;rs7145904;	Serum_albumin_level;Total_cholesterol_levels;LDL_cholesterol;Glycoproteins;Albumin;Albumin;Albumin;Albumin;Albumin;Albumin;Albumin;Albumin;Albumin;LDL_cholesterol;Apolipoprotein_B;Albumin;Albumin;LDL_cholesterol;Apolipoprotein_B;Albumin;Cholesterol;Albumin;Cholesterol;Albumin;Albumin;	Kanai_et_al.;Klarin_et_al.;Klarin_et_al.;Locke_et_al.;Sinnott-Armstrong_et_al.;Sinnott-Armstrong_et_al.;Sinnott-Armstrong_et_al.;Sinnott-Armstrong_et_al.;Sinnott-Armstrong_et_al.;Sinnott-Armstrong_et_al.;Sinnott-Armstrong_et_al.;Sinnott-Armstrong_et_al.;Sinnott-Armstrong_et_al.;Sinnott-Armstrong_et_al.;Sinnott-Armstrong_et_al.;Sinnott-Armstrong_et_al.;Sinnott-Armstrong_et_al.;Sinnott-Armstrong_et_al.;Sinnott-Armstrong_et_al.;Sinnott-Armstrong_et_al.;Sinnott-Armstrong_et_al.;Sinnott-Armstrong_et_al.;Sinnott-Armstrong_et_al.;Sinnott-Armstrong_et_al.;Sinnott-Armstrong_et_al.;
14_7	14	93947966	95438028	S-LDL-PL_percent	94844947	14:94844947:C:T	rs28929474	t	c	0.0203	-0.124002	0.0153295	6.01e-16	15.22	28	0.04109	No	SERPINA1	SERPINA1	Biology	57	ApoB;ApoBbyApoA1;EstC;FreeC;Gln;GlycA;HDL3-C;IDL-C;IDL-CE;IDL-FC;IDL-L;IDL-P;IDL-PL;LDL-C;LDL-D;LDL-TG;L-LDL-C;L-LDL-CE;L-LDL-CE_percent;L-LDL-C_percent;L-LDL-FC;L-LDL-L;L-LDL-P;L-LDL-PL;L-LDL-PL_percent;L-LDL-TG;M-HDL-PL_percent;M-LDL-C;M-LDL-CE;M-LDL-CE_percent;M-LDL-C_percent;M-LDL-FC;M-LDL-FC_percent;M-LDL-L;M-LDL-P;M-LDL-PL;M-LDL-PL_percent;M-LDL-TG;Remnant-C;Serum-C;S-HDL-PL_percent;S-LDL-C;S-LDL-CE;S-LDL-C_percent;S-LDL-FC;S-LDL-L;S-LDL-P;S-LDL-PL;S-LDL-PL_percent;S-LDL-TG;S-VLDL-FC;XL-HDL-CE;XL-HDL-CE_percent;XL-HDL-C_percent;XL-HDL-PL_percent;XS-VLDL-CE_percent;XS-VLDL-TG;	3	region_14_7_locus_1	missense_variant	NA	NA	NA	CHOLELITH_BROAD (p=2.9255e-22); COPD_EARLY (p=3.43558e-12); COPD_EARLY_EXMORE (p=2.16571e-12); COPD_HOSPITAL (p=8.931e-13); COPD_MODE (p=1.19481e-12); E4_METABO (p=1.3858e-41); E4_PLASMAPROT (p=1.90108e-150); G6_CARPTU (p=4.78928e-08); J10_BRONCHIECTASIS (p=1.40922e-09); J10_COPD (p=4.73478e-15); J10_COPDNAS (p=1.86337e-12); J10_COPDNAS_INCLAVO (p=1.834e-12); J10_EMPHYSEMA (p=1.90634e-18); K11_CHOLECYSTECTOMY (p=3.84592e-17); K11_CHOLELITH (p=7.02587e-22); K11_GALLBILPANC (p=7.74105e-22); K11_GIDISEASES (p=2.74019e-10); O15_ICP (p=8.4217e-26); O15_ICP_WIDE (p=5.06174e-28);	Height (GIANT 2017); Height (GIANT 2017); Alanine transaminase levels (Prins B 2017); Antineutrophil cytoplasmic antibody associated vasculitis (Merkel PA 2016); Metabolite levels small molecules and protein measures (Kettunen J 2016); Post bronchodilator FEV1FVC ratio (Lutz SM 2015); Basal metabolic rate (Neale B 2017); Comparative height size at age 10 (Neale B 2017); Doctor diagnosed emphysema (Neale B 2017); Emphysema (Neale B 2017); Forced expiratory volume in 1-second, predicted (Neale B 2017); Forced vital capacity (Neale B 2017); Forced vital capacity, best measure (Neale B 2017); Height (Neale B 2017); Illnesses of father: chronic bronchitis or emphysema (Neale B 2017); Illnesses of father: heart disease (Neale B 2017); Impedance of arm left (Neale B 2017); Impedance of arm right (Neale B 2017); Impedance of whole body (Neale B 2017); Pain type experienced in last month: headache (Neale B 2017); Self-reported cholelithiasis or gall stones (Neale B 2017); Sitting height (Neale B 2017); Trunk fat-free mass (Neale B 2017); Trunk predicted mass (Neale B 2017); Whole body fat-free mass (Neale B 2017); Whole body water mass (Neale B 2017); Coronary artery disease (van der Harst P 2018);	Cholesterol esters in medium LDL (Kettunen J 2016); Glycoprotein acetyls mainly a1Lacid glycoprotein (Kettunen J 2016); Total cholesterol in LDL (Kettunen J 2016); Total cholesterol in medium LDL (Kettunen J 2016); Total cholesterol in small LDL (Kettunen J 2016); Total lipids in medium LDL (Kettunen J 2016);	rs112635299;rs28929474;rs28929474;rs112635299;	Glycoprotein_acetyls__mainly_a1Lacid_glycoprotein;Total_cholesterol_in_small_LDL;Glycoprotein_acetyls__mainly_a1Lacid_glycoprotein;Total_cholesterol_in_small_LDL;	NA	NA	NA	NA	NA	NA	94587675;94380925;94380925;94844947;94844947;94795492;94847262;94710949;94851546;94847386;94770184;95000798;95061126;94847262;94847262;94447966;94843719;94710949;94710949;94891783;94847262;95067218;94710949;94913890;94552899;	rs6119;rs17580;rs17580;rs28929474;rs28929474;rs4905179;rs17580;rs45581733;rs73349067;rs28929470;rs78715582;rs72694912;rs60428566;rs17580;rs17580;rs72700362;rs11628917;rs45581733;rs45581733;rs55845302;rs17580;rs10145747;rs45581733;rs77278723;rs7145904;	Serum_albumin_level;Total_cholesterol_levels;LDL_cholesterol;Glycoproteins;Albumin;Albumin;Albumin;Albumin;Albumin;Albumin;Albumin;Albumin;Albumin;LDL_cholesterol;Apolipoprotein_B;Albumin;Albumin;LDL_cholesterol;Apolipoprotein_B;Albumin;Cholesterol;Albumin;Cholesterol;Albumin;Albumin;	Kanai_et_al.;Klarin_et_al.;Klarin_et_al.;Locke_et_al.;Sinnott-Armstrong_et_al.;Sinnott-Armstrong_et_al.;Sinnott-Armstrong_et_al.;Sinnott-Armstrong_et_al.;Sinnott-Armstrong_et_al.;Sinnott-Armstrong_et_al.;Sinnott-Armstrong_et_al.;Sinnott-Armstrong_et_al.;Sinnott-Armstrong_et_al.;Sinnott-Armstrong_et_al.;Sinnott-Armstrong_et_al.;Sinnott-Armstrong_et_al.;Sinnott-Armstrong_et_al.;Sinnott-Armstrong_et_al.;Sinnott-Armstrong_et_al.;Sinnott-Armstrong_et_al.;Sinnott-Armstrong_et_al.;Sinnott-Armstrong_et_al.;Sinnott-Armstrong_et_al.;Sinnott-Armstrong_et_al.;Sinnott-Armstrong_et_al.;
14_7	14	93947966	95438028	M-LDL-TG	94844947	14:94844947:C:T	rs28929474	t	c	0.0204	0.122115	0.0151923	9.133e-16	15.04	29	0.3549	No	SERPINA1	SERPINA1	Biology	57	ApoB;ApoBbyApoA1;EstC;FreeC;Gln;GlycA;HDL3-C;IDL-C;IDL-CE;IDL-FC;IDL-L;IDL-P;IDL-PL;LDL-C;LDL-D;LDL-TG;L-LDL-C;L-LDL-CE;L-LDL-CE_percent;L-LDL-C_percent;L-LDL-FC;L-LDL-L;L-LDL-P;L-LDL-PL;L-LDL-PL_percent;L-LDL-TG;M-HDL-PL_percent;M-LDL-C;M-LDL-CE;M-LDL-CE_percent;M-LDL-C_percent;M-LDL-FC;M-LDL-FC_percent;M-LDL-L;M-LDL-P;M-LDL-PL;M-LDL-PL_percent;M-LDL-TG;Remnant-C;Serum-C;S-HDL-PL_percent;S-LDL-C;S-LDL-CE;S-LDL-C_percent;S-LDL-FC;S-LDL-L;S-LDL-P;S-LDL-PL;S-LDL-PL_percent;S-LDL-TG;S-VLDL-FC;XL-HDL-CE;XL-HDL-CE_percent;XL-HDL-C_percent;XL-HDL-PL_percent;XS-VLDL-CE_percent;XS-VLDL-TG;	3	region_14_7_locus_1	missense_variant	NA	NA	NA	CHOLELITH_BROAD (p=2.9255e-22); COPD_EARLY (p=3.43558e-12); COPD_EARLY_EXMORE (p=2.16571e-12); COPD_HOSPITAL (p=8.931e-13); COPD_MODE (p=1.19481e-12); E4_METABO (p=1.3858e-41); E4_PLASMAPROT (p=1.90108e-150); G6_CARPTU (p=4.78928e-08); J10_BRONCHIECTASIS (p=1.40922e-09); J10_COPD (p=4.73478e-15); J10_COPDNAS (p=1.86337e-12); J10_COPDNAS_INCLAVO (p=1.834e-12); J10_EMPHYSEMA (p=1.90634e-18); K11_CHOLECYSTECTOMY (p=3.84592e-17); K11_CHOLELITH (p=7.02587e-22); K11_GALLBILPANC (p=7.74105e-22); K11_GIDISEASES (p=2.74019e-10); O15_ICP (p=8.4217e-26); O15_ICP_WIDE (p=5.06174e-28);	Height (GIANT 2017); Height (GIANT 2017); Alanine transaminase levels (Prins B 2017); Antineutrophil cytoplasmic antibody associated vasculitis (Merkel PA 2016); Metabolite levels small molecules and protein measures (Kettunen J 2016); Post bronchodilator FEV1FVC ratio (Lutz SM 2015); Basal metabolic rate (Neale B 2017); Comparative height size at age 10 (Neale B 2017); Doctor diagnosed emphysema (Neale B 2017); Emphysema (Neale B 2017); Forced expiratory volume in 1-second, predicted (Neale B 2017); Forced vital capacity (Neale B 2017); Forced vital capacity, best measure (Neale B 2017); Height (Neale B 2017); Illnesses of father: chronic bronchitis or emphysema (Neale B 2017); Illnesses of father: heart disease (Neale B 2017); Impedance of arm left (Neale B 2017); Impedance of arm right (Neale B 2017); Impedance of whole body (Neale B 2017); Pain type experienced in last month: headache (Neale B 2017); Self-reported cholelithiasis or gall stones (Neale B 2017); Sitting height (Neale B 2017); Trunk fat-free mass (Neale B 2017); Trunk predicted mass (Neale B 2017); Whole body fat-free mass (Neale B 2017); Whole body water mass (Neale B 2017); Coronary artery disease (van der Harst P 2018);	Cholesterol esters in medium LDL (Kettunen J 2016); Glycoprotein acetyls mainly a1Lacid glycoprotein (Kettunen J 2016); Total cholesterol in LDL (Kettunen J 2016); Total cholesterol in medium LDL (Kettunen J 2016); Total cholesterol in small LDL (Kettunen J 2016); Total lipids in medium LDL (Kettunen J 2016);	rs112635299;rs28929474;rs28929474;rs112635299;	Glycoprotein_acetyls__mainly_a1Lacid_glycoprotein;Total_cholesterol_in_small_LDL;Glycoprotein_acetyls__mainly_a1Lacid_glycoprotein;Total_cholesterol_in_small_LDL;	NA	NA	NA	NA	NA	NA	94587675;94380925;94380925;94844947;94844947;94795492;94847262;94710949;94851546;94847386;94770184;95000798;95061126;94847262;94847262;94447966;94843719;94710949;94710949;94891783;94847262;95067218;94710949;94913890;94552899;	rs6119;rs17580;rs17580;rs28929474;rs28929474;rs4905179;rs17580;rs45581733;rs73349067;rs28929470;rs78715582;rs72694912;rs60428566;rs17580;rs17580;rs72700362;rs11628917;rs45581733;rs45581733;rs55845302;rs17580;rs10145747;rs45581733;rs77278723;rs7145904;	Serum_albumin_level;Total_cholesterol_levels;LDL_cholesterol;Glycoproteins;Albumin;Albumin;Albumin;Albumin;Albumin;Albumin;Albumin;Albumin;Albumin;LDL_cholesterol;Apolipoprotein_B;Albumin;Albumin;LDL_cholesterol;Apolipoprotein_B;Albumin;Cholesterol;Albumin;Cholesterol;Albumin;Albumin;	Kanai_et_al.;Klarin_et_al.;Klarin_et_al.;Locke_et_al.;Sinnott-Armstrong_et_al.;Sinnott-Armstrong_et_al.;Sinnott-Armstrong_et_al.;Sinnott-Armstrong_et_al.;Sinnott-Armstrong_et_al.;Sinnott-Armstrong_et_al.;Sinnott-Armstrong_et_al.;Sinnott-Armstrong_et_al.;Sinnott-Armstrong_et_al.;Sinnott-Armstrong_et_al.;Sinnott-Armstrong_et_al.;Sinnott-Armstrong_et_al.;Sinnott-Armstrong_et_al.;Sinnott-Armstrong_et_al.;Sinnott-Armstrong_et_al.;Sinnott-Armstrong_et_al.;Sinnott-Armstrong_et_al.;Sinnott-Armstrong_et_al.;Sinnott-Armstrong_et_al.;Sinnott-Armstrong_et_al.;Sinnott-Armstrong_et_al.;
14_7	14	93947966	95438028	Serum-C	94844947	14:94844947:C:T	rs28929474	t	c	0.0204	0.120988	0.0151768	1.562e-15	14.81	29	0.1223	No	SERPINA1	SERPINA1	Biology	57	ApoB;ApoBbyApoA1;EstC;FreeC;Gln;GlycA;HDL3-C;IDL-C;IDL-CE;IDL-FC;IDL-L;IDL-P;IDL-PL;LDL-C;LDL-D;LDL-TG;L-LDL-C;L-LDL-CE;L-LDL-CE_percent;L-LDL-C_percent;L-LDL-FC;L-LDL-L;L-LDL-P;L-LDL-PL;L-LDL-PL_percent;L-LDL-TG;M-HDL-PL_percent;M-LDL-C;M-LDL-CE;M-LDL-CE_percent;M-LDL-C_percent;M-LDL-FC;M-LDL-FC_percent;M-LDL-L;M-LDL-P;M-LDL-PL;M-LDL-PL_percent;M-LDL-TG;Remnant-C;Serum-C;S-HDL-PL_percent;S-LDL-C;S-LDL-CE;S-LDL-C_percent;S-LDL-FC;S-LDL-L;S-LDL-P;S-LDL-PL;S-LDL-PL_percent;S-LDL-TG;S-VLDL-FC;XL-HDL-CE;XL-HDL-CE_percent;XL-HDL-C_percent;XL-HDL-PL_percent;XS-VLDL-CE_percent;XS-VLDL-TG;	3	region_14_7_locus_1	missense_variant	NA	NA	NA	CHOLELITH_BROAD (p=2.9255e-22); COPD_EARLY (p=3.43558e-12); COPD_EARLY_EXMORE (p=2.16571e-12); COPD_HOSPITAL (p=8.931e-13); COPD_MODE (p=1.19481e-12); E4_METABO (p=1.3858e-41); E4_PLASMAPROT (p=1.90108e-150); G6_CARPTU (p=4.78928e-08); J10_BRONCHIECTASIS (p=1.40922e-09); J10_COPD (p=4.73478e-15); J10_COPDNAS (p=1.86337e-12); J10_COPDNAS_INCLAVO (p=1.834e-12); J10_EMPHYSEMA (p=1.90634e-18); K11_CHOLECYSTECTOMY (p=3.84592e-17); K11_CHOLELITH (p=7.02587e-22); K11_GALLBILPANC (p=7.74105e-22); K11_GIDISEASES (p=2.74019e-10); O15_ICP (p=8.4217e-26); O15_ICP_WIDE (p=5.06174e-28);	Height (GIANT 2017); Height (GIANT 2017); Alanine transaminase levels (Prins B 2017); Antineutrophil cytoplasmic antibody associated vasculitis (Merkel PA 2016); Metabolite levels small molecules and protein measures (Kettunen J 2016); Post bronchodilator FEV1FVC ratio (Lutz SM 2015); Basal metabolic rate (Neale B 2017); Comparative height size at age 10 (Neale B 2017); Doctor diagnosed emphysema (Neale B 2017); Emphysema (Neale B 2017); Forced expiratory volume in 1-second, predicted (Neale B 2017); Forced vital capacity (Neale B 2017); Forced vital capacity, best measure (Neale B 2017); Height (Neale B 2017); Illnesses of father: chronic bronchitis or emphysema (Neale B 2017); Illnesses of father: heart disease (Neale B 2017); Impedance of arm left (Neale B 2017); Impedance of arm right (Neale B 2017); Impedance of whole body (Neale B 2017); Pain type experienced in last month: headache (Neale B 2017); Self-reported cholelithiasis or gall stones (Neale B 2017); Sitting height (Neale B 2017); Trunk fat-free mass (Neale B 2017); Trunk predicted mass (Neale B 2017); Whole body fat-free mass (Neale B 2017); Whole body water mass (Neale B 2017); Coronary artery disease (van der Harst P 2018);	Cholesterol esters in medium LDL (Kettunen J 2016); Glycoprotein acetyls mainly a1Lacid glycoprotein (Kettunen J 2016); Total cholesterol in LDL (Kettunen J 2016); Total cholesterol in medium LDL (Kettunen J 2016); Total cholesterol in small LDL (Kettunen J 2016); Total lipids in medium LDL (Kettunen J 2016);	rs112635299;rs28929474;rs28929474;rs112635299;	Glycoprotein_acetyls__mainly_a1Lacid_glycoprotein;Total_cholesterol_in_small_LDL;Glycoprotein_acetyls__mainly_a1Lacid_glycoprotein;Total_cholesterol_in_small_LDL;	NA	NA	NA	NA	NA	NA	94587675;94380925;94380925;94844947;94844947;94795492;94847262;94710949;94851546;94847386;94770184;95000798;95061126;94847262;94847262;94447966;94843719;94710949;94710949;94891783;94847262;95067218;94710949;94913890;94552899;	rs6119;rs17580;rs17580;rs28929474;rs28929474;rs4905179;rs17580;rs45581733;rs73349067;rs28929470;rs78715582;rs72694912;rs60428566;rs17580;rs17580;rs72700362;rs11628917;rs45581733;rs45581733;rs55845302;rs17580;rs10145747;rs45581733;rs77278723;rs7145904;	Serum_albumin_level;Total_cholesterol_levels;LDL_cholesterol;Glycoproteins;Albumin;Albumin;Albumin;Albumin;Albumin;Albumin;Albumin;Albumin;Albumin;LDL_cholesterol;Apolipoprotein_B;Albumin;Albumin;LDL_cholesterol;Apolipoprotein_B;Albumin;Cholesterol;Albumin;Cholesterol;Albumin;Albumin;	Kanai_et_al.;Klarin_et_al.;Klarin_et_al.;Locke_et_al.;Sinnott-Armstrong_et_al.;Sinnott-Armstrong_et_al.;Sinnott-Armstrong_et_al.;Sinnott-Armstrong_et_al.;Sinnott-Armstrong_et_al.;Sinnott-Armstrong_et_al.;Sinnott-Armstrong_et_al.;Sinnott-Armstrong_et_al.;Sinnott-Armstrong_et_al.;Sinnott-Armstrong_et_al.;Sinnott-Armstrong_et_al.;Sinnott-Armstrong_et_al.;Sinnott-Armstrong_et_al.;Sinnott-Armstrong_et_al.;Sinnott-Armstrong_et_al.;Sinnott-Armstrong_et_al.;Sinnott-Armstrong_et_al.;Sinnott-Armstrong_et_al.;Sinnott-Armstrong_et_al.;Sinnott-Armstrong_et_al.;Sinnott-Armstrong_et_al.;
14_7	14	93947966	95438028	ApoB	94844947	14:94844947:C:T	rs28929474	t	c	0.0204	0.120952	0.0151773	1.596e-15	14.8	29	0.3306	No	SERPINA1	SERPINA1	Biology	57	ApoB;ApoBbyApoA1;EstC;FreeC;Gln;GlycA;HDL3-C;IDL-C;IDL-CE;IDL-FC;IDL-L;IDL-P;IDL-PL;LDL-C;LDL-D;LDL-TG;L-LDL-C;L-LDL-CE;L-LDL-CE_percent;L-LDL-C_percent;L-LDL-FC;L-LDL-L;L-LDL-P;L-LDL-PL;L-LDL-PL_percent;L-LDL-TG;M-HDL-PL_percent;M-LDL-C;M-LDL-CE;M-LDL-CE_percent;M-LDL-C_percent;M-LDL-FC;M-LDL-FC_percent;M-LDL-L;M-LDL-P;M-LDL-PL;M-LDL-PL_percent;M-LDL-TG;Remnant-C;Serum-C;S-HDL-PL_percent;S-LDL-C;S-LDL-CE;S-LDL-C_percent;S-LDL-FC;S-LDL-L;S-LDL-P;S-LDL-PL;S-LDL-PL_percent;S-LDL-TG;S-VLDL-FC;XL-HDL-CE;XL-HDL-CE_percent;XL-HDL-C_percent;XL-HDL-PL_percent;XS-VLDL-CE_percent;XS-VLDL-TG;	3	region_14_7_locus_1	missense_variant	NA	NA	NA	CHOLELITH_BROAD (p=2.9255e-22); COPD_EARLY (p=3.43558e-12); COPD_EARLY_EXMORE (p=2.16571e-12); COPD_HOSPITAL (p=8.931e-13); COPD_MODE (p=1.19481e-12); E4_METABO (p=1.3858e-41); E4_PLASMAPROT (p=1.90108e-150); G6_CARPTU (p=4.78928e-08); J10_BRONCHIECTASIS (p=1.40922e-09); J10_COPD (p=4.73478e-15); J10_COPDNAS (p=1.86337e-12); J10_COPDNAS_INCLAVO (p=1.834e-12); J10_EMPHYSEMA (p=1.90634e-18); K11_CHOLECYSTECTOMY (p=3.84592e-17); K11_CHOLELITH (p=7.02587e-22); K11_GALLBILPANC (p=7.74105e-22); K11_GIDISEASES (p=2.74019e-10); O15_ICP (p=8.4217e-26); O15_ICP_WIDE (p=5.06174e-28);	Height (GIANT 2017); Height (GIANT 2017); Alanine transaminase levels (Prins B 2017); Antineutrophil cytoplasmic antibody associated vasculitis (Merkel PA 2016); Metabolite levels small molecules and protein measures (Kettunen J 2016); Post bronchodilator FEV1FVC ratio (Lutz SM 2015); Basal metabolic rate (Neale B 2017); Comparative height size at age 10 (Neale B 2017); Doctor diagnosed emphysema (Neale B 2017); Emphysema (Neale B 2017); Forced expiratory volume in 1-second, predicted (Neale B 2017); Forced vital capacity (Neale B 2017); Forced vital capacity, best measure (Neale B 2017); Height (Neale B 2017); Illnesses of father: chronic bronchitis or emphysema (Neale B 2017); Illnesses of father: heart disease (Neale B 2017); Impedance of arm left (Neale B 2017); Impedance of arm right (Neale B 2017); Impedance of whole body (Neale B 2017); Pain type experienced in last month: headache (Neale B 2017); Self-reported cholelithiasis or gall stones (Neale B 2017); Sitting height (Neale B 2017); Trunk fat-free mass (Neale B 2017); Trunk predicted mass (Neale B 2017); Whole body fat-free mass (Neale B 2017); Whole body water mass (Neale B 2017); Coronary artery disease (van der Harst P 2018);	Cholesterol esters in medium LDL (Kettunen J 2016); Glycoprotein acetyls mainly a1Lacid glycoprotein (Kettunen J 2016); Total cholesterol in LDL (Kettunen J 2016); Total cholesterol in medium LDL (Kettunen J 2016); Total cholesterol in small LDL (Kettunen J 2016); Total lipids in medium LDL (Kettunen J 2016);	rs112635299;rs28929474;rs28929474;rs112635299;	Glycoprotein_acetyls__mainly_a1Lacid_glycoprotein;Total_cholesterol_in_small_LDL;Glycoprotein_acetyls__mainly_a1Lacid_glycoprotein;Total_cholesterol_in_small_LDL;	NA	NA	NA	NA	NA	NA	94587675;94380925;94380925;94844947;94844947;94795492;94847262;94710949;94851546;94847386;94770184;95000798;95061126;94847262;94847262;94447966;94843719;94710949;94710949;94891783;94847262;95067218;94710949;94913890;94552899;	rs6119;rs17580;rs17580;rs28929474;rs28929474;rs4905179;rs17580;rs45581733;rs73349067;rs28929470;rs78715582;rs72694912;rs60428566;rs17580;rs17580;rs72700362;rs11628917;rs45581733;rs45581733;rs55845302;rs17580;rs10145747;rs45581733;rs77278723;rs7145904;	Serum_albumin_level;Total_cholesterol_levels;LDL_cholesterol;Glycoproteins;Albumin;Albumin;Albumin;Albumin;Albumin;Albumin;Albumin;Albumin;Albumin;LDL_cholesterol;Apolipoprotein_B;Albumin;Albumin;LDL_cholesterol;Apolipoprotein_B;Albumin;Cholesterol;Albumin;Cholesterol;Albumin;Albumin;	Kanai_et_al.;Klarin_et_al.;Klarin_et_al.;Locke_et_al.;Sinnott-Armstrong_et_al.;Sinnott-Armstrong_et_al.;Sinnott-Armstrong_et_al.;Sinnott-Armstrong_et_al.;Sinnott-Armstrong_et_al.;Sinnott-Armstrong_et_al.;Sinnott-Armstrong_et_al.;Sinnott-Armstrong_et_al.;Sinnott-Armstrong_et_al.;Sinnott-Armstrong_et_al.;Sinnott-Armstrong_et_al.;Sinnott-Armstrong_et_al.;Sinnott-Armstrong_et_al.;Sinnott-Armstrong_et_al.;Sinnott-Armstrong_et_al.;Sinnott-Armstrong_et_al.;Sinnott-Armstrong_et_al.;Sinnott-Armstrong_et_al.;Sinnott-Armstrong_et_al.;Sinnott-Armstrong_et_al.;Sinnott-Armstrong_et_al.;
14_7	14	93947966	95438028	M-LDL-CE_percent	94844947	14:94844947:C:T	rs28929474	t	c	0.0203	0.119835	0.0151919	3.068e-15	14.51	28	0.06727	No	SERPINA1	SERPINA1	Biology	57	ApoB;ApoBbyApoA1;EstC;FreeC;Gln;GlycA;HDL3-C;IDL-C;IDL-CE;IDL-FC;IDL-L;IDL-P;IDL-PL;LDL-C;LDL-D;LDL-TG;L-LDL-C;L-LDL-CE;L-LDL-CE_percent;L-LDL-C_percent;L-LDL-FC;L-LDL-L;L-LDL-P;L-LDL-PL;L-LDL-PL_percent;L-LDL-TG;M-HDL-PL_percent;M-LDL-C;M-LDL-CE;M-LDL-CE_percent;M-LDL-C_percent;M-LDL-FC;M-LDL-FC_percent;M-LDL-L;M-LDL-P;M-LDL-PL;M-LDL-PL_percent;M-LDL-TG;Remnant-C;Serum-C;S-HDL-PL_percent;S-LDL-C;S-LDL-CE;S-LDL-C_percent;S-LDL-FC;S-LDL-L;S-LDL-P;S-LDL-PL;S-LDL-PL_percent;S-LDL-TG;S-VLDL-FC;XL-HDL-CE;XL-HDL-CE_percent;XL-HDL-C_percent;XL-HDL-PL_percent;XS-VLDL-CE_percent;XS-VLDL-TG;	3	region_14_7_locus_1	missense_variant	NA	NA	NA	CHOLELITH_BROAD (p=2.9255e-22); COPD_EARLY (p=3.43558e-12); COPD_EARLY_EXMORE (p=2.16571e-12); COPD_HOSPITAL (p=8.931e-13); COPD_MODE (p=1.19481e-12); E4_METABO (p=1.3858e-41); E4_PLASMAPROT (p=1.90108e-150); G6_CARPTU (p=4.78928e-08); J10_BRONCHIECTASIS (p=1.40922e-09); J10_COPD (p=4.73478e-15); J10_COPDNAS (p=1.86337e-12); J10_COPDNAS_INCLAVO (p=1.834e-12); J10_EMPHYSEMA (p=1.90634e-18); K11_CHOLECYSTECTOMY (p=3.84592e-17); K11_CHOLELITH (p=7.02587e-22); K11_GALLBILPANC (p=7.74105e-22); K11_GIDISEASES (p=2.74019e-10); O15_ICP (p=8.4217e-26); O15_ICP_WIDE (p=5.06174e-28);	Height (GIANT 2017); Height (GIANT 2017); Alanine transaminase levels (Prins B 2017); Antineutrophil cytoplasmic antibody associated vasculitis (Merkel PA 2016); Metabolite levels small molecules and protein measures (Kettunen J 2016); Post bronchodilator FEV1FVC ratio (Lutz SM 2015); Basal metabolic rate (Neale B 2017); Comparative height size at age 10 (Neale B 2017); Doctor diagnosed emphysema (Neale B 2017); Emphysema (Neale B 2017); Forced expiratory volume in 1-second, predicted (Neale B 2017); Forced vital capacity (Neale B 2017); Forced vital capacity, best measure (Neale B 2017); Height (Neale B 2017); Illnesses of father: chronic bronchitis or emphysema (Neale B 2017); Illnesses of father: heart disease (Neale B 2017); Impedance of arm left (Neale B 2017); Impedance of arm right (Neale B 2017); Impedance of whole body (Neale B 2017); Pain type experienced in last month: headache (Neale B 2017); Self-reported cholelithiasis or gall stones (Neale B 2017); Sitting height (Neale B 2017); Trunk fat-free mass (Neale B 2017); Trunk predicted mass (Neale B 2017); Whole body fat-free mass (Neale B 2017); Whole body water mass (Neale B 2017); Coronary artery disease (van der Harst P 2018);	Cholesterol esters in medium LDL (Kettunen J 2016); Glycoprotein acetyls mainly a1Lacid glycoprotein (Kettunen J 2016); Total cholesterol in LDL (Kettunen J 2016); Total cholesterol in medium LDL (Kettunen J 2016); Total cholesterol in small LDL (Kettunen J 2016); Total lipids in medium LDL (Kettunen J 2016);	rs112635299;rs28929474;rs28929474;rs112635299;	Glycoprotein_acetyls__mainly_a1Lacid_glycoprotein;Total_cholesterol_in_small_LDL;Glycoprotein_acetyls__mainly_a1Lacid_glycoprotein;Total_cholesterol_in_small_LDL;	NA	NA	NA	NA	NA	NA	94587675;94380925;94380925;94844947;94844947;94795492;94847262;94710949;94851546;94847386;94770184;95000798;95061126;94847262;94847262;94447966;94843719;94710949;94710949;94891783;94847262;95067218;94710949;94913890;94552899;	rs6119;rs17580;rs17580;rs28929474;rs28929474;rs4905179;rs17580;rs45581733;rs73349067;rs28929470;rs78715582;rs72694912;rs60428566;rs17580;rs17580;rs72700362;rs11628917;rs45581733;rs45581733;rs55845302;rs17580;rs10145747;rs45581733;rs77278723;rs7145904;	Serum_albumin_level;Total_cholesterol_levels;LDL_cholesterol;Glycoproteins;Albumin;Albumin;Albumin;Albumin;Albumin;Albumin;Albumin;Albumin;Albumin;LDL_cholesterol;Apolipoprotein_B;Albumin;Albumin;LDL_cholesterol;Apolipoprotein_B;Albumin;Cholesterol;Albumin;Cholesterol;Albumin;Albumin;	Kanai_et_al.;Klarin_et_al.;Klarin_et_al.;Locke_et_al.;Sinnott-Armstrong_et_al.;Sinnott-Armstrong_et_al.;Sinnott-Armstrong_et_al.;Sinnott-Armstrong_et_al.;Sinnott-Armstrong_et_al.;Sinnott-Armstrong_et_al.;Sinnott-Armstrong_et_al.;Sinnott-Armstrong_et_al.;Sinnott-Armstrong_et_al.;Sinnott-Armstrong_et_al.;Sinnott-Armstrong_et_al.;Sinnott-Armstrong_et_al.;Sinnott-Armstrong_et_al.;Sinnott-Armstrong_et_al.;Sinnott-Armstrong_et_al.;Sinnott-Armstrong_et_al.;Sinnott-Armstrong_et_al.;Sinnott-Armstrong_et_al.;Sinnott-Armstrong_et_al.;Sinnott-Armstrong_et_al.;Sinnott-Armstrong_et_al.;
14_7	14	93947966	95438028	LDL-TG	94844947	14:94844947:C:T	rs28929474	t	c	0.0204	0.116537	0.0151932	1.715e-14	13.77	29	0.4173	No	SERPINA1	SERPINA1	Biology	57	ApoB;ApoBbyApoA1;EstC;FreeC;Gln;GlycA;HDL3-C;IDL-C;IDL-CE;IDL-FC;IDL-L;IDL-P;IDL-PL;LDL-C;LDL-D;LDL-TG;L-LDL-C;L-LDL-CE;L-LDL-CE_percent;L-LDL-C_percent;L-LDL-FC;L-LDL-L;L-LDL-P;L-LDL-PL;L-LDL-PL_percent;L-LDL-TG;M-HDL-PL_percent;M-LDL-C;M-LDL-CE;M-LDL-CE_percent;M-LDL-C_percent;M-LDL-FC;M-LDL-FC_percent;M-LDL-L;M-LDL-P;M-LDL-PL;M-LDL-PL_percent;M-LDL-TG;Remnant-C;Serum-C;S-HDL-PL_percent;S-LDL-C;S-LDL-CE;S-LDL-C_percent;S-LDL-FC;S-LDL-L;S-LDL-P;S-LDL-PL;S-LDL-PL_percent;S-LDL-TG;S-VLDL-FC;XL-HDL-CE;XL-HDL-CE_percent;XL-HDL-C_percent;XL-HDL-PL_percent;XS-VLDL-CE_percent;XS-VLDL-TG;	3	region_14_7_locus_1	missense_variant	NA	NA	NA	CHOLELITH_BROAD (p=2.9255e-22); COPD_EARLY (p=3.43558e-12); COPD_EARLY_EXMORE (p=2.16571e-12); COPD_HOSPITAL (p=8.931e-13); COPD_MODE (p=1.19481e-12); E4_METABO (p=1.3858e-41); E4_PLASMAPROT (p=1.90108e-150); G6_CARPTU (p=4.78928e-08); J10_BRONCHIECTASIS (p=1.40922e-09); J10_COPD (p=4.73478e-15); J10_COPDNAS (p=1.86337e-12); J10_COPDNAS_INCLAVO (p=1.834e-12); J10_EMPHYSEMA (p=1.90634e-18); K11_CHOLECYSTECTOMY (p=3.84592e-17); K11_CHOLELITH (p=7.02587e-22); K11_GALLBILPANC (p=7.74105e-22); K11_GIDISEASES (p=2.74019e-10); O15_ICP (p=8.4217e-26); O15_ICP_WIDE (p=5.06174e-28);	Height (GIANT 2017); Height (GIANT 2017); Alanine transaminase levels (Prins B 2017); Antineutrophil cytoplasmic antibody associated vasculitis (Merkel PA 2016); Metabolite levels small molecules and protein measures (Kettunen J 2016); Post bronchodilator FEV1FVC ratio (Lutz SM 2015); Basal metabolic rate (Neale B 2017); Comparative height size at age 10 (Neale B 2017); Doctor diagnosed emphysema (Neale B 2017); Emphysema (Neale B 2017); Forced expiratory volume in 1-second, predicted (Neale B 2017); Forced vital capacity (Neale B 2017); Forced vital capacity, best measure (Neale B 2017); Height (Neale B 2017); Illnesses of father: chronic bronchitis or emphysema (Neale B 2017); Illnesses of father: heart disease (Neale B 2017); Impedance of arm left (Neale B 2017); Impedance of arm right (Neale B 2017); Impedance of whole body (Neale B 2017); Pain type experienced in last month: headache (Neale B 2017); Self-reported cholelithiasis or gall stones (Neale B 2017); Sitting height (Neale B 2017); Trunk fat-free mass (Neale B 2017); Trunk predicted mass (Neale B 2017); Whole body fat-free mass (Neale B 2017); Whole body water mass (Neale B 2017); Coronary artery disease (van der Harst P 2018);	Cholesterol esters in medium LDL (Kettunen J 2016); Glycoprotein acetyls mainly a1Lacid glycoprotein (Kettunen J 2016); Total cholesterol in LDL (Kettunen J 2016); Total cholesterol in medium LDL (Kettunen J 2016); Total cholesterol in small LDL (Kettunen J 2016); Total lipids in medium LDL (Kettunen J 2016);	rs112635299;rs28929474;rs28929474;rs112635299;	Glycoprotein_acetyls__mainly_a1Lacid_glycoprotein;Total_cholesterol_in_small_LDL;Glycoprotein_acetyls__mainly_a1Lacid_glycoprotein;Total_cholesterol_in_small_LDL;	NA	NA	NA	NA	NA	NA	94587675;94380925;94380925;94844947;94844947;94795492;94847262;94710949;94851546;94847386;94770184;95000798;95061126;94847262;94847262;94447966;94843719;94710949;94710949;94891783;94847262;95067218;94710949;94913890;94552899;	rs6119;rs17580;rs17580;rs28929474;rs28929474;rs4905179;rs17580;rs45581733;rs73349067;rs28929470;rs78715582;rs72694912;rs60428566;rs17580;rs17580;rs72700362;rs11628917;rs45581733;rs45581733;rs55845302;rs17580;rs10145747;rs45581733;rs77278723;rs7145904;	Serum_albumin_level;Total_cholesterol_levels;LDL_cholesterol;Glycoproteins;Albumin;Albumin;Albumin;Albumin;Albumin;Albumin;Albumin;Albumin;Albumin;LDL_cholesterol;Apolipoprotein_B;Albumin;Albumin;LDL_cholesterol;Apolipoprotein_B;Albumin;Cholesterol;Albumin;Cholesterol;Albumin;Albumin;	Kanai_et_al.;Klarin_et_al.;Klarin_et_al.;Locke_et_al.;Sinnott-Armstrong_et_al.;Sinnott-Armstrong_et_al.;Sinnott-Armstrong_et_al.;Sinnott-Armstrong_et_al.;Sinnott-Armstrong_et_al.;Sinnott-Armstrong_et_al.;Sinnott-Armstrong_et_al.;Sinnott-Armstrong_et_al.;Sinnott-Armstrong_et_al.;Sinnott-Armstrong_et_al.;Sinnott-Armstrong_et_al.;Sinnott-Armstrong_et_al.;Sinnott-Armstrong_et_al.;Sinnott-Armstrong_et_al.;Sinnott-Armstrong_et_al.;Sinnott-Armstrong_et_al.;Sinnott-Armstrong_et_al.;Sinnott-Armstrong_et_al.;Sinnott-Armstrong_et_al.;Sinnott-Armstrong_et_al.;Sinnott-Armstrong_et_al.;
14_7	14	93947966	95438028	EstC	94844947	14:94844947:C:T	rs28929474	t	c	0.0203	0.116129	0.0152243	2.387e-14	13.62	29	0.07113	No	SERPINA1	SERPINA1	Biology	57	ApoB;ApoBbyApoA1;EstC;FreeC;Gln;GlycA;HDL3-C;IDL-C;IDL-CE;IDL-FC;IDL-L;IDL-P;IDL-PL;LDL-C;LDL-D;LDL-TG;L-LDL-C;L-LDL-CE;L-LDL-CE_percent;L-LDL-C_percent;L-LDL-FC;L-LDL-L;L-LDL-P;L-LDL-PL;L-LDL-PL_percent;L-LDL-TG;M-HDL-PL_percent;M-LDL-C;M-LDL-CE;M-LDL-CE_percent;M-LDL-C_percent;M-LDL-FC;M-LDL-FC_percent;M-LDL-L;M-LDL-P;M-LDL-PL;M-LDL-PL_percent;M-LDL-TG;Remnant-C;Serum-C;S-HDL-PL_percent;S-LDL-C;S-LDL-CE;S-LDL-C_percent;S-LDL-FC;S-LDL-L;S-LDL-P;S-LDL-PL;S-LDL-PL_percent;S-LDL-TG;S-VLDL-FC;XL-HDL-CE;XL-HDL-CE_percent;XL-HDL-C_percent;XL-HDL-PL_percent;XS-VLDL-CE_percent;XS-VLDL-TG;	3	region_14_7_locus_1	missense_variant	NA	NA	NA	CHOLELITH_BROAD (p=2.9255e-22); COPD_EARLY (p=3.43558e-12); COPD_EARLY_EXMORE (p=2.16571e-12); COPD_HOSPITAL (p=8.931e-13); COPD_MODE (p=1.19481e-12); E4_METABO (p=1.3858e-41); E4_PLASMAPROT (p=1.90108e-150); G6_CARPTU (p=4.78928e-08); J10_BRONCHIECTASIS (p=1.40922e-09); J10_COPD (p=4.73478e-15); J10_COPDNAS (p=1.86337e-12); J10_COPDNAS_INCLAVO (p=1.834e-12); J10_EMPHYSEMA (p=1.90634e-18); K11_CHOLECYSTECTOMY (p=3.84592e-17); K11_CHOLELITH (p=7.02587e-22); K11_GALLBILPANC (p=7.74105e-22); K11_GIDISEASES (p=2.74019e-10); O15_ICP (p=8.4217e-26); O15_ICP_WIDE (p=5.06174e-28);	Height (GIANT 2017); Height (GIANT 2017); Alanine transaminase levels (Prins B 2017); Antineutrophil cytoplasmic antibody associated vasculitis (Merkel PA 2016); Metabolite levels small molecules and protein measures (Kettunen J 2016); Post bronchodilator FEV1FVC ratio (Lutz SM 2015); Basal metabolic rate (Neale B 2017); Comparative height size at age 10 (Neale B 2017); Doctor diagnosed emphysema (Neale B 2017); Emphysema (Neale B 2017); Forced expiratory volume in 1-second, predicted (Neale B 2017); Forced vital capacity (Neale B 2017); Forced vital capacity, best measure (Neale B 2017); Height (Neale B 2017); Illnesses of father: chronic bronchitis or emphysema (Neale B 2017); Illnesses of father: heart disease (Neale B 2017); Impedance of arm left (Neale B 2017); Impedance of arm right (Neale B 2017); Impedance of whole body (Neale B 2017); Pain type experienced in last month: headache (Neale B 2017); Self-reported cholelithiasis or gall stones (Neale B 2017); Sitting height (Neale B 2017); Trunk fat-free mass (Neale B 2017); Trunk predicted mass (Neale B 2017); Whole body fat-free mass (Neale B 2017); Whole body water mass (Neale B 2017); Coronary artery disease (van der Harst P 2018);	Cholesterol esters in medium LDL (Kettunen J 2016); Glycoprotein acetyls mainly a1Lacid glycoprotein (Kettunen J 2016); Total cholesterol in LDL (Kettunen J 2016); Total cholesterol in medium LDL (Kettunen J 2016); Total cholesterol in small LDL (Kettunen J 2016); Total lipids in medium LDL (Kettunen J 2016);	rs112635299;rs28929474;rs28929474;rs112635299;	Glycoprotein_acetyls__mainly_a1Lacid_glycoprotein;Total_cholesterol_in_small_LDL;Glycoprotein_acetyls__mainly_a1Lacid_glycoprotein;Total_cholesterol_in_small_LDL;	NA	NA	NA	NA	NA	NA	94587675;94380925;94380925;94844947;94844947;94795492;94847262;94710949;94851546;94847386;94770184;95000798;95061126;94847262;94847262;94447966;94843719;94710949;94710949;94891783;94847262;95067218;94710949;94913890;94552899;	rs6119;rs17580;rs17580;rs28929474;rs28929474;rs4905179;rs17580;rs45581733;rs73349067;rs28929470;rs78715582;rs72694912;rs60428566;rs17580;rs17580;rs72700362;rs11628917;rs45581733;rs45581733;rs55845302;rs17580;rs10145747;rs45581733;rs77278723;rs7145904;	Serum_albumin_level;Total_cholesterol_levels;LDL_cholesterol;Glycoproteins;Albumin;Albumin;Albumin;Albumin;Albumin;Albumin;Albumin;Albumin;Albumin;LDL_cholesterol;Apolipoprotein_B;Albumin;Albumin;LDL_cholesterol;Apolipoprotein_B;Albumin;Cholesterol;Albumin;Cholesterol;Albumin;Albumin;	Kanai_et_al.;Klarin_et_al.;Klarin_et_al.;Locke_et_al.;Sinnott-Armstrong_et_al.;Sinnott-Armstrong_et_al.;Sinnott-Armstrong_et_al.;Sinnott-Armstrong_et_al.;Sinnott-Armstrong_et_al.;Sinnott-Armstrong_et_al.;Sinnott-Armstrong_et_al.;Sinnott-Armstrong_et_al.;Sinnott-Armstrong_et_al.;Sinnott-Armstrong_et_al.;Sinnott-Armstrong_et_al.;Sinnott-Armstrong_et_al.;Sinnott-Armstrong_et_al.;Sinnott-Armstrong_et_al.;Sinnott-Armstrong_et_al.;Sinnott-Armstrong_et_al.;Sinnott-Armstrong_et_al.;Sinnott-Armstrong_et_al.;Sinnott-Armstrong_et_al.;Sinnott-Armstrong_et_al.;Sinnott-Armstrong_et_al.;
14_7	14	93947966	95438028	IDL-P	94844947	14:94844947:C:T	rs28929474	t	c	0.0204	0.113794	0.0151716	6.36e-14	13.2	29	0.1978	No	SERPINA1	SERPINA1	Biology	57	ApoB;ApoBbyApoA1;EstC;FreeC;Gln;GlycA;HDL3-C;IDL-C;IDL-CE;IDL-FC;IDL-L;IDL-P;IDL-PL;LDL-C;LDL-D;LDL-TG;L-LDL-C;L-LDL-CE;L-LDL-CE_percent;L-LDL-C_percent;L-LDL-FC;L-LDL-L;L-LDL-P;L-LDL-PL;L-LDL-PL_percent;L-LDL-TG;M-HDL-PL_percent;M-LDL-C;M-LDL-CE;M-LDL-CE_percent;M-LDL-C_percent;M-LDL-FC;M-LDL-FC_percent;M-LDL-L;M-LDL-P;M-LDL-PL;M-LDL-PL_percent;M-LDL-TG;Remnant-C;Serum-C;S-HDL-PL_percent;S-LDL-C;S-LDL-CE;S-LDL-C_percent;S-LDL-FC;S-LDL-L;S-LDL-P;S-LDL-PL;S-LDL-PL_percent;S-LDL-TG;S-VLDL-FC;XL-HDL-CE;XL-HDL-CE_percent;XL-HDL-C_percent;XL-HDL-PL_percent;XS-VLDL-CE_percent;XS-VLDL-TG;	3	region_14_7_locus_1	missense_variant	NA	NA	NA	CHOLELITH_BROAD (p=2.9255e-22); COPD_EARLY (p=3.43558e-12); COPD_EARLY_EXMORE (p=2.16571e-12); COPD_HOSPITAL (p=8.931e-13); COPD_MODE (p=1.19481e-12); E4_METABO (p=1.3858e-41); E4_PLASMAPROT (p=1.90108e-150); G6_CARPTU (p=4.78928e-08); J10_BRONCHIECTASIS (p=1.40922e-09); J10_COPD (p=4.73478e-15); J10_COPDNAS (p=1.86337e-12); J10_COPDNAS_INCLAVO (p=1.834e-12); J10_EMPHYSEMA (p=1.90634e-18); K11_CHOLECYSTECTOMY (p=3.84592e-17); K11_CHOLELITH (p=7.02587e-22); K11_GALLBILPANC (p=7.74105e-22); K11_GIDISEASES (p=2.74019e-10); O15_ICP (p=8.4217e-26); O15_ICP_WIDE (p=5.06174e-28);	Height (GIANT 2017); Height (GIANT 2017); Alanine transaminase levels (Prins B 2017); Antineutrophil cytoplasmic antibody associated vasculitis (Merkel PA 2016); Metabolite levels small molecules and protein measures (Kettunen J 2016); Post bronchodilator FEV1FVC ratio (Lutz SM 2015); Basal metabolic rate (Neale B 2017); Comparative height size at age 10 (Neale B 2017); Doctor diagnosed emphysema (Neale B 2017); Emphysema (Neale B 2017); Forced expiratory volume in 1-second, predicted (Neale B 2017); Forced vital capacity (Neale B 2017); Forced vital capacity, best measure (Neale B 2017); Height (Neale B 2017); Illnesses of father: chronic bronchitis or emphysema (Neale B 2017); Illnesses of father: heart disease (Neale B 2017); Impedance of arm left (Neale B 2017); Impedance of arm right (Neale B 2017); Impedance of whole body (Neale B 2017); Pain type experienced in last month: headache (Neale B 2017); Self-reported cholelithiasis or gall stones (Neale B 2017); Sitting height (Neale B 2017); Trunk fat-free mass (Neale B 2017); Trunk predicted mass (Neale B 2017); Whole body fat-free mass (Neale B 2017); Whole body water mass (Neale B 2017); Coronary artery disease (van der Harst P 2018);	Cholesterol esters in medium LDL (Kettunen J 2016); Glycoprotein acetyls mainly a1Lacid glycoprotein (Kettunen J 2016); Total cholesterol in LDL (Kettunen J 2016); Total cholesterol in medium LDL (Kettunen J 2016); Total cholesterol in small LDL (Kettunen J 2016); Total lipids in medium LDL (Kettunen J 2016);	rs112635299;rs28929474;rs28929474;rs112635299;	Glycoprotein_acetyls__mainly_a1Lacid_glycoprotein;Total_cholesterol_in_small_LDL;Glycoprotein_acetyls__mainly_a1Lacid_glycoprotein;Total_cholesterol_in_small_LDL;	NA	NA	NA	NA	NA	NA	94587675;94380925;94380925;94844947;94844947;94795492;94847262;94710949;94851546;94847386;94770184;95000798;95061126;94847262;94847262;94447966;94843719;94710949;94710949;94891783;94847262;95067218;94710949;94913890;94552899;	rs6119;rs17580;rs17580;rs28929474;rs28929474;rs4905179;rs17580;rs45581733;rs73349067;rs28929470;rs78715582;rs72694912;rs60428566;rs17580;rs17580;rs72700362;rs11628917;rs45581733;rs45581733;rs55845302;rs17580;rs10145747;rs45581733;rs77278723;rs7145904;	Serum_albumin_level;Total_cholesterol_levels;LDL_cholesterol;Glycoproteins;Albumin;Albumin;Albumin;Albumin;Albumin;Albumin;Albumin;Albumin;Albumin;LDL_cholesterol;Apolipoprotein_B;Albumin;Albumin;LDL_cholesterol;Apolipoprotein_B;Albumin;Cholesterol;Albumin;Cholesterol;Albumin;Albumin;	Kanai_et_al.;Klarin_et_al.;Klarin_et_al.;Locke_et_al.;Sinnott-Armstrong_et_al.;Sinnott-Armstrong_et_al.;Sinnott-Armstrong_et_al.;Sinnott-Armstrong_et_al.;Sinnott-Armstrong_et_al.;Sinnott-Armstrong_et_al.;Sinnott-Armstrong_et_al.;Sinnott-Armstrong_et_al.;Sinnott-Armstrong_et_al.;Sinnott-Armstrong_et_al.;Sinnott-Armstrong_et_al.;Sinnott-Armstrong_et_al.;Sinnott-Armstrong_et_al.;Sinnott-Armstrong_et_al.;Sinnott-Armstrong_et_al.;Sinnott-Armstrong_et_al.;Sinnott-Armstrong_et_al.;Sinnott-Armstrong_et_al.;Sinnott-Armstrong_et_al.;Sinnott-Armstrong_et_al.;Sinnott-Armstrong_et_al.;
14_7	14	93947966	95438028	IDL-L	94844947	14:94844947:C:T	rs28929474	t	c	0.0204	0.112693	0.0151721	1.105e-13	12.96	29	0.1898	No	SERPINA1	SERPINA1	Biology	57	ApoB;ApoBbyApoA1;EstC;FreeC;Gln;GlycA;HDL3-C;IDL-C;IDL-CE;IDL-FC;IDL-L;IDL-P;IDL-PL;LDL-C;LDL-D;LDL-TG;L-LDL-C;L-LDL-CE;L-LDL-CE_percent;L-LDL-C_percent;L-LDL-FC;L-LDL-L;L-LDL-P;L-LDL-PL;L-LDL-PL_percent;L-LDL-TG;M-HDL-PL_percent;M-LDL-C;M-LDL-CE;M-LDL-CE_percent;M-LDL-C_percent;M-LDL-FC;M-LDL-FC_percent;M-LDL-L;M-LDL-P;M-LDL-PL;M-LDL-PL_percent;M-LDL-TG;Remnant-C;Serum-C;S-HDL-PL_percent;S-LDL-C;S-LDL-CE;S-LDL-C_percent;S-LDL-FC;S-LDL-L;S-LDL-P;S-LDL-PL;S-LDL-PL_percent;S-LDL-TG;S-VLDL-FC;XL-HDL-CE;XL-HDL-CE_percent;XL-HDL-C_percent;XL-HDL-PL_percent;XS-VLDL-CE_percent;XS-VLDL-TG;	3	region_14_7_locus_1	missense_variant	NA	NA	NA	CHOLELITH_BROAD (p=2.9255e-22); COPD_EARLY (p=3.43558e-12); COPD_EARLY_EXMORE (p=2.16571e-12); COPD_HOSPITAL (p=8.931e-13); COPD_MODE (p=1.19481e-12); E4_METABO (p=1.3858e-41); E4_PLASMAPROT (p=1.90108e-150); G6_CARPTU (p=4.78928e-08); J10_BRONCHIECTASIS (p=1.40922e-09); J10_COPD (p=4.73478e-15); J10_COPDNAS (p=1.86337e-12); J10_COPDNAS_INCLAVO (p=1.834e-12); J10_EMPHYSEMA (p=1.90634e-18); K11_CHOLECYSTECTOMY (p=3.84592e-17); K11_CHOLELITH (p=7.02587e-22); K11_GALLBILPANC (p=7.74105e-22); K11_GIDISEASES (p=2.74019e-10); O15_ICP (p=8.4217e-26); O15_ICP_WIDE (p=5.06174e-28);	Height (GIANT 2017); Height (GIANT 2017); Alanine transaminase levels (Prins B 2017); Antineutrophil cytoplasmic antibody associated vasculitis (Merkel PA 2016); Metabolite levels small molecules and protein measures (Kettunen J 2016); Post bronchodilator FEV1FVC ratio (Lutz SM 2015); Basal metabolic rate (Neale B 2017); Comparative height size at age 10 (Neale B 2017); Doctor diagnosed emphysema (Neale B 2017); Emphysema (Neale B 2017); Forced expiratory volume in 1-second, predicted (Neale B 2017); Forced vital capacity (Neale B 2017); Forced vital capacity, best measure (Neale B 2017); Height (Neale B 2017); Illnesses of father: chronic bronchitis or emphysema (Neale B 2017); Illnesses of father: heart disease (Neale B 2017); Impedance of arm left (Neale B 2017); Impedance of arm right (Neale B 2017); Impedance of whole body (Neale B 2017); Pain type experienced in last month: headache (Neale B 2017); Self-reported cholelithiasis or gall stones (Neale B 2017); Sitting height (Neale B 2017); Trunk fat-free mass (Neale B 2017); Trunk predicted mass (Neale B 2017); Whole body fat-free mass (Neale B 2017); Whole body water mass (Neale B 2017); Coronary artery disease (van der Harst P 2018);	Cholesterol esters in medium LDL (Kettunen J 2016); Glycoprotein acetyls mainly a1Lacid glycoprotein (Kettunen J 2016); Total cholesterol in LDL (Kettunen J 2016); Total cholesterol in medium LDL (Kettunen J 2016); Total cholesterol in small LDL (Kettunen J 2016); Total lipids in medium LDL (Kettunen J 2016);	rs112635299;rs28929474;rs28929474;rs112635299;	Glycoprotein_acetyls__mainly_a1Lacid_glycoprotein;Total_cholesterol_in_small_LDL;Glycoprotein_acetyls__mainly_a1Lacid_glycoprotein;Total_cholesterol_in_small_LDL;	NA	NA	NA	NA	NA	NA	94587675;94380925;94380925;94844947;94844947;94795492;94847262;94710949;94851546;94847386;94770184;95000798;95061126;94847262;94847262;94447966;94843719;94710949;94710949;94891783;94847262;95067218;94710949;94913890;94552899;	rs6119;rs17580;rs17580;rs28929474;rs28929474;rs4905179;rs17580;rs45581733;rs73349067;rs28929470;rs78715582;rs72694912;rs60428566;rs17580;rs17580;rs72700362;rs11628917;rs45581733;rs45581733;rs55845302;rs17580;rs10145747;rs45581733;rs77278723;rs7145904;	Serum_albumin_level;Total_cholesterol_levels;LDL_cholesterol;Glycoproteins;Albumin;Albumin;Albumin;Albumin;Albumin;Albumin;Albumin;Albumin;Albumin;LDL_cholesterol;Apolipoprotein_B;Albumin;Albumin;LDL_cholesterol;Apolipoprotein_B;Albumin;Cholesterol;Albumin;Cholesterol;Albumin;Albumin;	Kanai_et_al.;Klarin_et_al.;Klarin_et_al.;Locke_et_al.;Sinnott-Armstrong_et_al.;Sinnott-Armstrong_et_al.;Sinnott-Armstrong_et_al.;Sinnott-Armstrong_et_al.;Sinnott-Armstrong_et_al.;Sinnott-Armstrong_et_al.;Sinnott-Armstrong_et_al.;Sinnott-Armstrong_et_al.;Sinnott-Armstrong_et_al.;Sinnott-Armstrong_et_al.;Sinnott-Armstrong_et_al.;Sinnott-Armstrong_et_al.;Sinnott-Armstrong_et_al.;Sinnott-Armstrong_et_al.;Sinnott-Armstrong_et_al.;Sinnott-Armstrong_et_al.;Sinnott-Armstrong_et_al.;Sinnott-Armstrong_et_al.;Sinnott-Armstrong_et_al.;Sinnott-Armstrong_et_al.;Sinnott-Armstrong_et_al.;
14_7	14	93947966	95438028	IDL-FC	94844947	14:94844947:C:T	rs28929474	t	c	0.0204	0.113514	0.0153058	1.204e-13	12.92	28	0.1047	No	SERPINA1	SERPINA1	Biology	57	ApoB;ApoBbyApoA1;EstC;FreeC;Gln;GlycA;HDL3-C;IDL-C;IDL-CE;IDL-FC;IDL-L;IDL-P;IDL-PL;LDL-C;LDL-D;LDL-TG;L-LDL-C;L-LDL-CE;L-LDL-CE_percent;L-LDL-C_percent;L-LDL-FC;L-LDL-L;L-LDL-P;L-LDL-PL;L-LDL-PL_percent;L-LDL-TG;M-HDL-PL_percent;M-LDL-C;M-LDL-CE;M-LDL-CE_percent;M-LDL-C_percent;M-LDL-FC;M-LDL-FC_percent;M-LDL-L;M-LDL-P;M-LDL-PL;M-LDL-PL_percent;M-LDL-TG;Remnant-C;Serum-C;S-HDL-PL_percent;S-LDL-C;S-LDL-CE;S-LDL-C_percent;S-LDL-FC;S-LDL-L;S-LDL-P;S-LDL-PL;S-LDL-PL_percent;S-LDL-TG;S-VLDL-FC;XL-HDL-CE;XL-HDL-CE_percent;XL-HDL-C_percent;XL-HDL-PL_percent;XS-VLDL-CE_percent;XS-VLDL-TG;	3	region_14_7_locus_1	missense_variant	NA	NA	NA	CHOLELITH_BROAD (p=2.9255e-22); COPD_EARLY (p=3.43558e-12); COPD_EARLY_EXMORE (p=2.16571e-12); COPD_HOSPITAL (p=8.931e-13); COPD_MODE (p=1.19481e-12); E4_METABO (p=1.3858e-41); E4_PLASMAPROT (p=1.90108e-150); G6_CARPTU (p=4.78928e-08); J10_BRONCHIECTASIS (p=1.40922e-09); J10_COPD (p=4.73478e-15); J10_COPDNAS (p=1.86337e-12); J10_COPDNAS_INCLAVO (p=1.834e-12); J10_EMPHYSEMA (p=1.90634e-18); K11_CHOLECYSTECTOMY (p=3.84592e-17); K11_CHOLELITH (p=7.02587e-22); K11_GALLBILPANC (p=7.74105e-22); K11_GIDISEASES (p=2.74019e-10); O15_ICP (p=8.4217e-26); O15_ICP_WIDE (p=5.06174e-28);	Height (GIANT 2017); Height (GIANT 2017); Alanine transaminase levels (Prins B 2017); Antineutrophil cytoplasmic antibody associated vasculitis (Merkel PA 2016); Metabolite levels small molecules and protein measures (Kettunen J 2016); Post bronchodilator FEV1FVC ratio (Lutz SM 2015); Basal metabolic rate (Neale B 2017); Comparative height size at age 10 (Neale B 2017); Doctor diagnosed emphysema (Neale B 2017); Emphysema (Neale B 2017); Forced expiratory volume in 1-second, predicted (Neale B 2017); Forced vital capacity (Neale B 2017); Forced vital capacity, best measure (Neale B 2017); Height (Neale B 2017); Illnesses of father: chronic bronchitis or emphysema (Neale B 2017); Illnesses of father: heart disease (Neale B 2017); Impedance of arm left (Neale B 2017); Impedance of arm right (Neale B 2017); Impedance of whole body (Neale B 2017); Pain type experienced in last month: headache (Neale B 2017); Self-reported cholelithiasis or gall stones (Neale B 2017); Sitting height (Neale B 2017); Trunk fat-free mass (Neale B 2017); Trunk predicted mass (Neale B 2017); Whole body fat-free mass (Neale B 2017); Whole body water mass (Neale B 2017); Coronary artery disease (van der Harst P 2018);	Cholesterol esters in medium LDL (Kettunen J 2016); Glycoprotein acetyls mainly a1Lacid glycoprotein (Kettunen J 2016); Total cholesterol in LDL (Kettunen J 2016); Total cholesterol in medium LDL (Kettunen J 2016); Total cholesterol in small LDL (Kettunen J 2016); Total lipids in medium LDL (Kettunen J 2016);	rs112635299;rs28929474;rs28929474;rs112635299;	Glycoprotein_acetyls__mainly_a1Lacid_glycoprotein;Total_cholesterol_in_small_LDL;Glycoprotein_acetyls__mainly_a1Lacid_glycoprotein;Total_cholesterol_in_small_LDL;	NA	NA	NA	NA	NA	NA	94587675;94380925;94380925;94844947;94844947;94795492;94847262;94710949;94851546;94847386;94770184;95000798;95061126;94847262;94847262;94447966;94843719;94710949;94710949;94891783;94847262;95067218;94710949;94913890;94552899;	rs6119;rs17580;rs17580;rs28929474;rs28929474;rs4905179;rs17580;rs45581733;rs73349067;rs28929470;rs78715582;rs72694912;rs60428566;rs17580;rs17580;rs72700362;rs11628917;rs45581733;rs45581733;rs55845302;rs17580;rs10145747;rs45581733;rs77278723;rs7145904;	Serum_albumin_level;Total_cholesterol_levels;LDL_cholesterol;Glycoproteins;Albumin;Albumin;Albumin;Albumin;Albumin;Albumin;Albumin;Albumin;Albumin;LDL_cholesterol;Apolipoprotein_B;Albumin;Albumin;LDL_cholesterol;Apolipoprotein_B;Albumin;Cholesterol;Albumin;Cholesterol;Albumin;Albumin;	Kanai_et_al.;Klarin_et_al.;Klarin_et_al.;Locke_et_al.;Sinnott-Armstrong_et_al.;Sinnott-Armstrong_et_al.;Sinnott-Armstrong_et_al.;Sinnott-Armstrong_et_al.;Sinnott-Armstrong_et_al.;Sinnott-Armstrong_et_al.;Sinnott-Armstrong_et_al.;Sinnott-Armstrong_et_al.;Sinnott-Armstrong_et_al.;Sinnott-Armstrong_et_al.;Sinnott-Armstrong_et_al.;Sinnott-Armstrong_et_al.;Sinnott-Armstrong_et_al.;Sinnott-Armstrong_et_al.;Sinnott-Armstrong_et_al.;Sinnott-Armstrong_et_al.;Sinnott-Armstrong_et_al.;Sinnott-Armstrong_et_al.;Sinnott-Armstrong_et_al.;Sinnott-Armstrong_et_al.;Sinnott-Armstrong_et_al.;
14_7	14	93947966	95438028	L-LDL-C_percent	94844947	14:94844947:C:T	rs28929474	t	c	0.0204	0.111996	0.0152511	2.081e-13	12.68	28	0.01708	No	SERPINA1	SERPINA1	Biology	57	ApoB;ApoBbyApoA1;EstC;FreeC;Gln;GlycA;HDL3-C;IDL-C;IDL-CE;IDL-FC;IDL-L;IDL-P;IDL-PL;LDL-C;LDL-D;LDL-TG;L-LDL-C;L-LDL-CE;L-LDL-CE_percent;L-LDL-C_percent;L-LDL-FC;L-LDL-L;L-LDL-P;L-LDL-PL;L-LDL-PL_percent;L-LDL-TG;M-HDL-PL_percent;M-LDL-C;M-LDL-CE;M-LDL-CE_percent;M-LDL-C_percent;M-LDL-FC;M-LDL-FC_percent;M-LDL-L;M-LDL-P;M-LDL-PL;M-LDL-PL_percent;M-LDL-TG;Remnant-C;Serum-C;S-HDL-PL_percent;S-LDL-C;S-LDL-CE;S-LDL-C_percent;S-LDL-FC;S-LDL-L;S-LDL-P;S-LDL-PL;S-LDL-PL_percent;S-LDL-TG;S-VLDL-FC;XL-HDL-CE;XL-HDL-CE_percent;XL-HDL-C_percent;XL-HDL-PL_percent;XS-VLDL-CE_percent;XS-VLDL-TG;	3	region_14_7_locus_1	missense_variant	NA	NA	NA	CHOLELITH_BROAD (p=2.9255e-22); COPD_EARLY (p=3.43558e-12); COPD_EARLY_EXMORE (p=2.16571e-12); COPD_HOSPITAL (p=8.931e-13); COPD_MODE (p=1.19481e-12); E4_METABO (p=1.3858e-41); E4_PLASMAPROT (p=1.90108e-150); G6_CARPTU (p=4.78928e-08); J10_BRONCHIECTASIS (p=1.40922e-09); J10_COPD (p=4.73478e-15); J10_COPDNAS (p=1.86337e-12); J10_COPDNAS_INCLAVO (p=1.834e-12); J10_EMPHYSEMA (p=1.90634e-18); K11_CHOLECYSTECTOMY (p=3.84592e-17); K11_CHOLELITH (p=7.02587e-22); K11_GALLBILPANC (p=7.74105e-22); K11_GIDISEASES (p=2.74019e-10); O15_ICP (p=8.4217e-26); O15_ICP_WIDE (p=5.06174e-28);	Height (GIANT 2017); Height (GIANT 2017); Alanine transaminase levels (Prins B 2017); Antineutrophil cytoplasmic antibody associated vasculitis (Merkel PA 2016); Metabolite levels small molecules and protein measures (Kettunen J 2016); Post bronchodilator FEV1FVC ratio (Lutz SM 2015); Basal metabolic rate (Neale B 2017); Comparative height size at age 10 (Neale B 2017); Doctor diagnosed emphysema (Neale B 2017); Emphysema (Neale B 2017); Forced expiratory volume in 1-second, predicted (Neale B 2017); Forced vital capacity (Neale B 2017); Forced vital capacity, best measure (Neale B 2017); Height (Neale B 2017); Illnesses of father: chronic bronchitis or emphysema (Neale B 2017); Illnesses of father: heart disease (Neale B 2017); Impedance of arm left (Neale B 2017); Impedance of arm right (Neale B 2017); Impedance of whole body (Neale B 2017); Pain type experienced in last month: headache (Neale B 2017); Self-reported cholelithiasis or gall stones (Neale B 2017); Sitting height (Neale B 2017); Trunk fat-free mass (Neale B 2017); Trunk predicted mass (Neale B 2017); Whole body fat-free mass (Neale B 2017); Whole body water mass (Neale B 2017); Coronary artery disease (van der Harst P 2018);	Cholesterol esters in medium LDL (Kettunen J 2016); Glycoprotein acetyls mainly a1Lacid glycoprotein (Kettunen J 2016); Total cholesterol in LDL (Kettunen J 2016); Total cholesterol in medium LDL (Kettunen J 2016); Total cholesterol in small LDL (Kettunen J 2016); Total lipids in medium LDL (Kettunen J 2016);	rs112635299;rs28929474;rs28929474;rs112635299;	Glycoprotein_acetyls__mainly_a1Lacid_glycoprotein;Total_cholesterol_in_small_LDL;Glycoprotein_acetyls__mainly_a1Lacid_glycoprotein;Total_cholesterol_in_small_LDL;	NA	NA	NA	NA	NA	NA	94587675;94380925;94380925;94844947;94844947;94795492;94847262;94710949;94851546;94847386;94770184;95000798;95061126;94847262;94847262;94447966;94843719;94710949;94710949;94891783;94847262;95067218;94710949;94913890;94552899;	rs6119;rs17580;rs17580;rs28929474;rs28929474;rs4905179;rs17580;rs45581733;rs73349067;rs28929470;rs78715582;rs72694912;rs60428566;rs17580;rs17580;rs72700362;rs11628917;rs45581733;rs45581733;rs55845302;rs17580;rs10145747;rs45581733;rs77278723;rs7145904;	Serum_albumin_level;Total_cholesterol_levels;LDL_cholesterol;Glycoproteins;Albumin;Albumin;Albumin;Albumin;Albumin;Albumin;Albumin;Albumin;Albumin;LDL_cholesterol;Apolipoprotein_B;Albumin;Albumin;LDL_cholesterol;Apolipoprotein_B;Albumin;Cholesterol;Albumin;Cholesterol;Albumin;Albumin;	Kanai_et_al.;Klarin_et_al.;Klarin_et_al.;Locke_et_al.;Sinnott-Armstrong_et_al.;Sinnott-Armstrong_et_al.;Sinnott-Armstrong_et_al.;Sinnott-Armstrong_et_al.;Sinnott-Armstrong_et_al.;Sinnott-Armstrong_et_al.;Sinnott-Armstrong_et_al.;Sinnott-Armstrong_et_al.;Sinnott-Armstrong_et_al.;Sinnott-Armstrong_et_al.;Sinnott-Armstrong_et_al.;Sinnott-Armstrong_et_al.;Sinnott-Armstrong_et_al.;Sinnott-Armstrong_et_al.;Sinnott-Armstrong_et_al.;Sinnott-Armstrong_et_al.;Sinnott-Armstrong_et_al.;Sinnott-Armstrong_et_al.;Sinnott-Armstrong_et_al.;Sinnott-Armstrong_et_al.;Sinnott-Armstrong_et_al.;
14_7	14	93947966	95438028	M-LDL-C_percent	94844947	14:94844947:C:T	rs28929474	t	c	0.0203	0.111178	0.0151768	2.38e-13	12.62	28	0.02484	No	SERPINA1	SERPINA1	Biology	57	ApoB;ApoBbyApoA1;EstC;FreeC;Gln;GlycA;HDL3-C;IDL-C;IDL-CE;IDL-FC;IDL-L;IDL-P;IDL-PL;LDL-C;LDL-D;LDL-TG;L-LDL-C;L-LDL-CE;L-LDL-CE_percent;L-LDL-C_percent;L-LDL-FC;L-LDL-L;L-LDL-P;L-LDL-PL;L-LDL-PL_percent;L-LDL-TG;M-HDL-PL_percent;M-LDL-C;M-LDL-CE;M-LDL-CE_percent;M-LDL-C_percent;M-LDL-FC;M-LDL-FC_percent;M-LDL-L;M-LDL-P;M-LDL-PL;M-LDL-PL_percent;M-LDL-TG;Remnant-C;Serum-C;S-HDL-PL_percent;S-LDL-C;S-LDL-CE;S-LDL-C_percent;S-LDL-FC;S-LDL-L;S-LDL-P;S-LDL-PL;S-LDL-PL_percent;S-LDL-TG;S-VLDL-FC;XL-HDL-CE;XL-HDL-CE_percent;XL-HDL-C_percent;XL-HDL-PL_percent;XS-VLDL-CE_percent;XS-VLDL-TG;	3	region_14_7_locus_1	missense_variant	NA	NA	NA	CHOLELITH_BROAD (p=2.9255e-22); COPD_EARLY (p=3.43558e-12); COPD_EARLY_EXMORE (p=2.16571e-12); COPD_HOSPITAL (p=8.931e-13); COPD_MODE (p=1.19481e-12); E4_METABO (p=1.3858e-41); E4_PLASMAPROT (p=1.90108e-150); G6_CARPTU (p=4.78928e-08); J10_BRONCHIECTASIS (p=1.40922e-09); J10_COPD (p=4.73478e-15); J10_COPDNAS (p=1.86337e-12); J10_COPDNAS_INCLAVO (p=1.834e-12); J10_EMPHYSEMA (p=1.90634e-18); K11_CHOLECYSTECTOMY (p=3.84592e-17); K11_CHOLELITH (p=7.02587e-22); K11_GALLBILPANC (p=7.74105e-22); K11_GIDISEASES (p=2.74019e-10); O15_ICP (p=8.4217e-26); O15_ICP_WIDE (p=5.06174e-28);	Height (GIANT 2017); Height (GIANT 2017); Alanine transaminase levels (Prins B 2017); Antineutrophil cytoplasmic antibody associated vasculitis (Merkel PA 2016); Metabolite levels small molecules and protein measures (Kettunen J 2016); Post bronchodilator FEV1FVC ratio (Lutz SM 2015); Basal metabolic rate (Neale B 2017); Comparative height size at age 10 (Neale B 2017); Doctor diagnosed emphysema (Neale B 2017); Emphysema (Neale B 2017); Forced expiratory volume in 1-second, predicted (Neale B 2017); Forced vital capacity (Neale B 2017); Forced vital capacity, best measure (Neale B 2017); Height (Neale B 2017); Illnesses of father: chronic bronchitis or emphysema (Neale B 2017); Illnesses of father: heart disease (Neale B 2017); Impedance of arm left (Neale B 2017); Impedance of arm right (Neale B 2017); Impedance of whole body (Neale B 2017); Pain type experienced in last month: headache (Neale B 2017); Self-reported cholelithiasis or gall stones (Neale B 2017); Sitting height (Neale B 2017); Trunk fat-free mass (Neale B 2017); Trunk predicted mass (Neale B 2017); Whole body fat-free mass (Neale B 2017); Whole body water mass (Neale B 2017); Coronary artery disease (van der Harst P 2018);	Cholesterol esters in medium LDL (Kettunen J 2016); Glycoprotein acetyls mainly a1Lacid glycoprotein (Kettunen J 2016); Total cholesterol in LDL (Kettunen J 2016); Total cholesterol in medium LDL (Kettunen J 2016); Total cholesterol in small LDL (Kettunen J 2016); Total lipids in medium LDL (Kettunen J 2016);	rs112635299;rs28929474;rs28929474;rs112635299;	Glycoprotein_acetyls__mainly_a1Lacid_glycoprotein;Total_cholesterol_in_small_LDL;Glycoprotein_acetyls__mainly_a1Lacid_glycoprotein;Total_cholesterol_in_small_LDL;	NA	NA	NA	NA	NA	NA	94587675;94380925;94380925;94844947;94844947;94795492;94847262;94710949;94851546;94847386;94770184;95000798;95061126;94847262;94847262;94447966;94843719;94710949;94710949;94891783;94847262;95067218;94710949;94913890;94552899;	rs6119;rs17580;rs17580;rs28929474;rs28929474;rs4905179;rs17580;rs45581733;rs73349067;rs28929470;rs78715582;rs72694912;rs60428566;rs17580;rs17580;rs72700362;rs11628917;rs45581733;rs45581733;rs55845302;rs17580;rs10145747;rs45581733;rs77278723;rs7145904;	Serum_albumin_level;Total_cholesterol_levels;LDL_cholesterol;Glycoproteins;Albumin;Albumin;Albumin;Albumin;Albumin;Albumin;Albumin;Albumin;Albumin;LDL_cholesterol;Apolipoprotein_B;Albumin;Albumin;LDL_cholesterol;Apolipoprotein_B;Albumin;Cholesterol;Albumin;Cholesterol;Albumin;Albumin;	Kanai_et_al.;Klarin_et_al.;Klarin_et_al.;Locke_et_al.;Sinnott-Armstrong_et_al.;Sinnott-Armstrong_et_al.;Sinnott-Armstrong_et_al.;Sinnott-Armstrong_et_al.;Sinnott-Armstrong_et_al.;Sinnott-Armstrong_et_al.;Sinnott-Armstrong_et_al.;Sinnott-Armstrong_et_al.;Sinnott-Armstrong_et_al.;Sinnott-Armstrong_et_al.;Sinnott-Armstrong_et_al.;Sinnott-Armstrong_et_al.;Sinnott-Armstrong_et_al.;Sinnott-Armstrong_et_al.;Sinnott-Armstrong_et_al.;Sinnott-Armstrong_et_al.;Sinnott-Armstrong_et_al.;Sinnott-Armstrong_et_al.;Sinnott-Armstrong_et_al.;Sinnott-Armstrong_et_al.;Sinnott-Armstrong_et_al.;
14_7	14	93947966	95438028	IDL-PL	94844947	14:94844947:C:T	rs28929474	t	c	0.0204	0.111	0.0151747	2.577e-13	12.59	29	0.1703	No	SERPINA1	SERPINA1	Biology	57	ApoB;ApoBbyApoA1;EstC;FreeC;Gln;GlycA;HDL3-C;IDL-C;IDL-CE;IDL-FC;IDL-L;IDL-P;IDL-PL;LDL-C;LDL-D;LDL-TG;L-LDL-C;L-LDL-CE;L-LDL-CE_percent;L-LDL-C_percent;L-LDL-FC;L-LDL-L;L-LDL-P;L-LDL-PL;L-LDL-PL_percent;L-LDL-TG;M-HDL-PL_percent;M-LDL-C;M-LDL-CE;M-LDL-CE_percent;M-LDL-C_percent;M-LDL-FC;M-LDL-FC_percent;M-LDL-L;M-LDL-P;M-LDL-PL;M-LDL-PL_percent;M-LDL-TG;Remnant-C;Serum-C;S-HDL-PL_percent;S-LDL-C;S-LDL-CE;S-LDL-C_percent;S-LDL-FC;S-LDL-L;S-LDL-P;S-LDL-PL;S-LDL-PL_percent;S-LDL-TG;S-VLDL-FC;XL-HDL-CE;XL-HDL-CE_percent;XL-HDL-C_percent;XL-HDL-PL_percent;XS-VLDL-CE_percent;XS-VLDL-TG;	3	region_14_7_locus_1	missense_variant	NA	NA	NA	CHOLELITH_BROAD (p=2.9255e-22); COPD_EARLY (p=3.43558e-12); COPD_EARLY_EXMORE (p=2.16571e-12); COPD_HOSPITAL (p=8.931e-13); COPD_MODE (p=1.19481e-12); E4_METABO (p=1.3858e-41); E4_PLASMAPROT (p=1.90108e-150); G6_CARPTU (p=4.78928e-08); J10_BRONCHIECTASIS (p=1.40922e-09); J10_COPD (p=4.73478e-15); J10_COPDNAS (p=1.86337e-12); J10_COPDNAS_INCLAVO (p=1.834e-12); J10_EMPHYSEMA (p=1.90634e-18); K11_CHOLECYSTECTOMY (p=3.84592e-17); K11_CHOLELITH (p=7.02587e-22); K11_GALLBILPANC (p=7.74105e-22); K11_GIDISEASES (p=2.74019e-10); O15_ICP (p=8.4217e-26); O15_ICP_WIDE (p=5.06174e-28);	Height (GIANT 2017); Height (GIANT 2017); Alanine transaminase levels (Prins B 2017); Antineutrophil cytoplasmic antibody associated vasculitis (Merkel PA 2016); Metabolite levels small molecules and protein measures (Kettunen J 2016); Post bronchodilator FEV1FVC ratio (Lutz SM 2015); Basal metabolic rate (Neale B 2017); Comparative height size at age 10 (Neale B 2017); Doctor diagnosed emphysema (Neale B 2017); Emphysema (Neale B 2017); Forced expiratory volume in 1-second, predicted (Neale B 2017); Forced vital capacity (Neale B 2017); Forced vital capacity, best measure (Neale B 2017); Height (Neale B 2017); Illnesses of father: chronic bronchitis or emphysema (Neale B 2017); Illnesses of father: heart disease (Neale B 2017); Impedance of arm left (Neale B 2017); Impedance of arm right (Neale B 2017); Impedance of whole body (Neale B 2017); Pain type experienced in last month: headache (Neale B 2017); Self-reported cholelithiasis or gall stones (Neale B 2017); Sitting height (Neale B 2017); Trunk fat-free mass (Neale B 2017); Trunk predicted mass (Neale B 2017); Whole body fat-free mass (Neale B 2017); Whole body water mass (Neale B 2017); Coronary artery disease (van der Harst P 2018);	Cholesterol esters in medium LDL (Kettunen J 2016); Glycoprotein acetyls mainly a1Lacid glycoprotein (Kettunen J 2016); Total cholesterol in LDL (Kettunen J 2016); Total cholesterol in medium LDL (Kettunen J 2016); Total cholesterol in small LDL (Kettunen J 2016); Total lipids in medium LDL (Kettunen J 2016);	rs112635299;rs28929474;rs28929474;rs112635299;	Glycoprotein_acetyls__mainly_a1Lacid_glycoprotein;Total_cholesterol_in_small_LDL;Glycoprotein_acetyls__mainly_a1Lacid_glycoprotein;Total_cholesterol_in_small_LDL;	NA	NA	NA	NA	NA	NA	94587675;94380925;94380925;94844947;94844947;94795492;94847262;94710949;94851546;94847386;94770184;95000798;95061126;94847262;94847262;94447966;94843719;94710949;94710949;94891783;94847262;95067218;94710949;94913890;94552899;	rs6119;rs17580;rs17580;rs28929474;rs28929474;rs4905179;rs17580;rs45581733;rs73349067;rs28929470;rs78715582;rs72694912;rs60428566;rs17580;rs17580;rs72700362;rs11628917;rs45581733;rs45581733;rs55845302;rs17580;rs10145747;rs45581733;rs77278723;rs7145904;	Serum_albumin_level;Total_cholesterol_levels;LDL_cholesterol;Glycoproteins;Albumin;Albumin;Albumin;Albumin;Albumin;Albumin;Albumin;Albumin;Albumin;LDL_cholesterol;Apolipoprotein_B;Albumin;Albumin;LDL_cholesterol;Apolipoprotein_B;Albumin;Cholesterol;Albumin;Cholesterol;Albumin;Albumin;	Kanai_et_al.;Klarin_et_al.;Klarin_et_al.;Locke_et_al.;Sinnott-Armstrong_et_al.;Sinnott-Armstrong_et_al.;Sinnott-Armstrong_et_al.;Sinnott-Armstrong_et_al.;Sinnott-Armstrong_et_al.;Sinnott-Armstrong_et_al.;Sinnott-Armstrong_et_al.;Sinnott-Armstrong_et_al.;Sinnott-Armstrong_et_al.;Sinnott-Armstrong_et_al.;Sinnott-Armstrong_et_al.;Sinnott-Armstrong_et_al.;Sinnott-Armstrong_et_al.;Sinnott-Armstrong_et_al.;Sinnott-Armstrong_et_al.;Sinnott-Armstrong_et_al.;Sinnott-Armstrong_et_al.;Sinnott-Armstrong_et_al.;Sinnott-Armstrong_et_al.;Sinnott-Armstrong_et_al.;Sinnott-Armstrong_et_al.;
14_7	14	93947966	95438028	IDL-C	94844947	14:94844947:C:T	rs28929474	t	c	0.0204	0.110148	0.015175	3.912e-13	12.41	29	0.1268	No	SERPINA1	SERPINA1	Biology	57	ApoB;ApoBbyApoA1;EstC;FreeC;Gln;GlycA;HDL3-C;IDL-C;IDL-CE;IDL-FC;IDL-L;IDL-P;IDL-PL;LDL-C;LDL-D;LDL-TG;L-LDL-C;L-LDL-CE;L-LDL-CE_percent;L-LDL-C_percent;L-LDL-FC;L-LDL-L;L-LDL-P;L-LDL-PL;L-LDL-PL_percent;L-LDL-TG;M-HDL-PL_percent;M-LDL-C;M-LDL-CE;M-LDL-CE_percent;M-LDL-C_percent;M-LDL-FC;M-LDL-FC_percent;M-LDL-L;M-LDL-P;M-LDL-PL;M-LDL-PL_percent;M-LDL-TG;Remnant-C;Serum-C;S-HDL-PL_percent;S-LDL-C;S-LDL-CE;S-LDL-C_percent;S-LDL-FC;S-LDL-L;S-LDL-P;S-LDL-PL;S-LDL-PL_percent;S-LDL-TG;S-VLDL-FC;XL-HDL-CE;XL-HDL-CE_percent;XL-HDL-C_percent;XL-HDL-PL_percent;XS-VLDL-CE_percent;XS-VLDL-TG;	3	region_14_7_locus_1	missense_variant	NA	NA	NA	CHOLELITH_BROAD (p=2.9255e-22); COPD_EARLY (p=3.43558e-12); COPD_EARLY_EXMORE (p=2.16571e-12); COPD_HOSPITAL (p=8.931e-13); COPD_MODE (p=1.19481e-12); E4_METABO (p=1.3858e-41); E4_PLASMAPROT (p=1.90108e-150); G6_CARPTU (p=4.78928e-08); J10_BRONCHIECTASIS (p=1.40922e-09); J10_COPD (p=4.73478e-15); J10_COPDNAS (p=1.86337e-12); J10_COPDNAS_INCLAVO (p=1.834e-12); J10_EMPHYSEMA (p=1.90634e-18); K11_CHOLECYSTECTOMY (p=3.84592e-17); K11_CHOLELITH (p=7.02587e-22); K11_GALLBILPANC (p=7.74105e-22); K11_GIDISEASES (p=2.74019e-10); O15_ICP (p=8.4217e-26); O15_ICP_WIDE (p=5.06174e-28);	Height (GIANT 2017); Height (GIANT 2017); Alanine transaminase levels (Prins B 2017); Antineutrophil cytoplasmic antibody associated vasculitis (Merkel PA 2016); Metabolite levels small molecules and protein measures (Kettunen J 2016); Post bronchodilator FEV1FVC ratio (Lutz SM 2015); Basal metabolic rate (Neale B 2017); Comparative height size at age 10 (Neale B 2017); Doctor diagnosed emphysema (Neale B 2017); Emphysema (Neale B 2017); Forced expiratory volume in 1-second, predicted (Neale B 2017); Forced vital capacity (Neale B 2017); Forced vital capacity, best measure (Neale B 2017); Height (Neale B 2017); Illnesses of father: chronic bronchitis or emphysema (Neale B 2017); Illnesses of father: heart disease (Neale B 2017); Impedance of arm left (Neale B 2017); Impedance of arm right (Neale B 2017); Impedance of whole body (Neale B 2017); Pain type experienced in last month: headache (Neale B 2017); Self-reported cholelithiasis or gall stones (Neale B 2017); Sitting height (Neale B 2017); Trunk fat-free mass (Neale B 2017); Trunk predicted mass (Neale B 2017); Whole body fat-free mass (Neale B 2017); Whole body water mass (Neale B 2017); Coronary artery disease (van der Harst P 2018);	Cholesterol esters in medium LDL (Kettunen J 2016); Glycoprotein acetyls mainly a1Lacid glycoprotein (Kettunen J 2016); Total cholesterol in LDL (Kettunen J 2016); Total cholesterol in medium LDL (Kettunen J 2016); Total cholesterol in small LDL (Kettunen J 2016); Total lipids in medium LDL (Kettunen J 2016);	rs112635299;rs28929474;rs28929474;rs112635299;	Glycoprotein_acetyls__mainly_a1Lacid_glycoprotein;Total_cholesterol_in_small_LDL;Glycoprotein_acetyls__mainly_a1Lacid_glycoprotein;Total_cholesterol_in_small_LDL;	NA	NA	NA	NA	NA	NA	94587675;94380925;94380925;94844947;94844947;94795492;94847262;94710949;94851546;94847386;94770184;95000798;95061126;94847262;94847262;94447966;94843719;94710949;94710949;94891783;94847262;95067218;94710949;94913890;94552899;	rs6119;rs17580;rs17580;rs28929474;rs28929474;rs4905179;rs17580;rs45581733;rs73349067;rs28929470;rs78715582;rs72694912;rs60428566;rs17580;rs17580;rs72700362;rs11628917;rs45581733;rs45581733;rs55845302;rs17580;rs10145747;rs45581733;rs77278723;rs7145904;	Serum_albumin_level;Total_cholesterol_levels;LDL_cholesterol;Glycoproteins;Albumin;Albumin;Albumin;Albumin;Albumin;Albumin;Albumin;Albumin;Albumin;LDL_cholesterol;Apolipoprotein_B;Albumin;Albumin;LDL_cholesterol;Apolipoprotein_B;Albumin;Cholesterol;Albumin;Cholesterol;Albumin;Albumin;	Kanai_et_al.;Klarin_et_al.;Klarin_et_al.;Locke_et_al.;Sinnott-Armstrong_et_al.;Sinnott-Armstrong_et_al.;Sinnott-Armstrong_et_al.;Sinnott-Armstrong_et_al.;Sinnott-Armstrong_et_al.;Sinnott-Armstrong_et_al.;Sinnott-Armstrong_et_al.;Sinnott-Armstrong_et_al.;Sinnott-Armstrong_et_al.;Sinnott-Armstrong_et_al.;Sinnott-Armstrong_et_al.;Sinnott-Armstrong_et_al.;Sinnott-Armstrong_et_al.;Sinnott-Armstrong_et_al.;Sinnott-Armstrong_et_al.;Sinnott-Armstrong_et_al.;Sinnott-Armstrong_et_al.;Sinnott-Armstrong_et_al.;Sinnott-Armstrong_et_al.;Sinnott-Armstrong_et_al.;Sinnott-Armstrong_et_al.;
14_7	14	93947966	95438028	HDL3-C	94844947	14:94844947:C:T	rs28929474	t	c	0.0204	0.109358	0.0152785	8.209e-13	12.09	28	0.06444	No	SERPINA1	SERPINA1	Biology	57	ApoB;ApoBbyApoA1;EstC;FreeC;Gln;GlycA;HDL3-C;IDL-C;IDL-CE;IDL-FC;IDL-L;IDL-P;IDL-PL;LDL-C;LDL-D;LDL-TG;L-LDL-C;L-LDL-CE;L-LDL-CE_percent;L-LDL-C_percent;L-LDL-FC;L-LDL-L;L-LDL-P;L-LDL-PL;L-LDL-PL_percent;L-LDL-TG;M-HDL-PL_percent;M-LDL-C;M-LDL-CE;M-LDL-CE_percent;M-LDL-C_percent;M-LDL-FC;M-LDL-FC_percent;M-LDL-L;M-LDL-P;M-LDL-PL;M-LDL-PL_percent;M-LDL-TG;Remnant-C;Serum-C;S-HDL-PL_percent;S-LDL-C;S-LDL-CE;S-LDL-C_percent;S-LDL-FC;S-LDL-L;S-LDL-P;S-LDL-PL;S-LDL-PL_percent;S-LDL-TG;S-VLDL-FC;XL-HDL-CE;XL-HDL-CE_percent;XL-HDL-C_percent;XL-HDL-PL_percent;XS-VLDL-CE_percent;XS-VLDL-TG;	3	region_14_7_locus_1	missense_variant	NA	NA	NA	CHOLELITH_BROAD (p=2.9255e-22); COPD_EARLY (p=3.43558e-12); COPD_EARLY_EXMORE (p=2.16571e-12); COPD_HOSPITAL (p=8.931e-13); COPD_MODE (p=1.19481e-12); E4_METABO (p=1.3858e-41); E4_PLASMAPROT (p=1.90108e-150); G6_CARPTU (p=4.78928e-08); J10_BRONCHIECTASIS (p=1.40922e-09); J10_COPD (p=4.73478e-15); J10_COPDNAS (p=1.86337e-12); J10_COPDNAS_INCLAVO (p=1.834e-12); J10_EMPHYSEMA (p=1.90634e-18); K11_CHOLECYSTECTOMY (p=3.84592e-17); K11_CHOLELITH (p=7.02587e-22); K11_GALLBILPANC (p=7.74105e-22); K11_GIDISEASES (p=2.74019e-10); O15_ICP (p=8.4217e-26); O15_ICP_WIDE (p=5.06174e-28);	Height (GIANT 2017); Height (GIANT 2017); Alanine transaminase levels (Prins B 2017); Antineutrophil cytoplasmic antibody associated vasculitis (Merkel PA 2016); Metabolite levels small molecules and protein measures (Kettunen J 2016); Post bronchodilator FEV1FVC ratio (Lutz SM 2015); Basal metabolic rate (Neale B 2017); Comparative height size at age 10 (Neale B 2017); Doctor diagnosed emphysema (Neale B 2017); Emphysema (Neale B 2017); Forced expiratory volume in 1-second, predicted (Neale B 2017); Forced vital capacity (Neale B 2017); Forced vital capacity, best measure (Neale B 2017); Height (Neale B 2017); Illnesses of father: chronic bronchitis or emphysema (Neale B 2017); Illnesses of father: heart disease (Neale B 2017); Impedance of arm left (Neale B 2017); Impedance of arm right (Neale B 2017); Impedance of whole body (Neale B 2017); Pain type experienced in last month: headache (Neale B 2017); Self-reported cholelithiasis or gall stones (Neale B 2017); Sitting height (Neale B 2017); Trunk fat-free mass (Neale B 2017); Trunk predicted mass (Neale B 2017); Whole body fat-free mass (Neale B 2017); Whole body water mass (Neale B 2017); Coronary artery disease (van der Harst P 2018);	Cholesterol esters in medium LDL (Kettunen J 2016); Glycoprotein acetyls mainly a1Lacid glycoprotein (Kettunen J 2016); Total cholesterol in LDL (Kettunen J 2016); Total cholesterol in medium LDL (Kettunen J 2016); Total cholesterol in small LDL (Kettunen J 2016); Total lipids in medium LDL (Kettunen J 2016);	rs112635299;rs28929474;rs28929474;rs112635299;	Glycoprotein_acetyls__mainly_a1Lacid_glycoprotein;Total_cholesterol_in_small_LDL;Glycoprotein_acetyls__mainly_a1Lacid_glycoprotein;Total_cholesterol_in_small_LDL;	NA	NA	NA	NA	NA	NA	94587675;94380925;94380925;94844947;94844947;94795492;94847262;94710949;94851546;94847386;94770184;95000798;95061126;94847262;94847262;94447966;94843719;94710949;94710949;94891783;94847262;95067218;94710949;94913890;94552899;	rs6119;rs17580;rs17580;rs28929474;rs28929474;rs4905179;rs17580;rs45581733;rs73349067;rs28929470;rs78715582;rs72694912;rs60428566;rs17580;rs17580;rs72700362;rs11628917;rs45581733;rs45581733;rs55845302;rs17580;rs10145747;rs45581733;rs77278723;rs7145904;	Serum_albumin_level;Total_cholesterol_levels;LDL_cholesterol;Glycoproteins;Albumin;Albumin;Albumin;Albumin;Albumin;Albumin;Albumin;Albumin;Albumin;LDL_cholesterol;Apolipoprotein_B;Albumin;Albumin;LDL_cholesterol;Apolipoprotein_B;Albumin;Cholesterol;Albumin;Cholesterol;Albumin;Albumin;	Kanai_et_al.;Klarin_et_al.;Klarin_et_al.;Locke_et_al.;Sinnott-Armstrong_et_al.;Sinnott-Armstrong_et_al.;Sinnott-Armstrong_et_al.;Sinnott-Armstrong_et_al.;Sinnott-Armstrong_et_al.;Sinnott-Armstrong_et_al.;Sinnott-Armstrong_et_al.;Sinnott-Armstrong_et_al.;Sinnott-Armstrong_et_al.;Sinnott-Armstrong_et_al.;Sinnott-Armstrong_et_al.;Sinnott-Armstrong_et_al.;Sinnott-Armstrong_et_al.;Sinnott-Armstrong_et_al.;Sinnott-Armstrong_et_al.;Sinnott-Armstrong_et_al.;Sinnott-Armstrong_et_al.;Sinnott-Armstrong_et_al.;Sinnott-Armstrong_et_al.;Sinnott-Armstrong_et_al.;Sinnott-Armstrong_et_al.;
14_7	14	93947966	95438028	IDL-CE	94844947	14:94844947:C:T	rs28929474	t	c	0.0204	0.108059	0.0151719	1.061e-12	11.97	29	0.1381	No	SERPINA1	SERPINA1	Biology	57	ApoB;ApoBbyApoA1;EstC;FreeC;Gln;GlycA;HDL3-C;IDL-C;IDL-CE;IDL-FC;IDL-L;IDL-P;IDL-PL;LDL-C;LDL-D;LDL-TG;L-LDL-C;L-LDL-CE;L-LDL-CE_percent;L-LDL-C_percent;L-LDL-FC;L-LDL-L;L-LDL-P;L-LDL-PL;L-LDL-PL_percent;L-LDL-TG;M-HDL-PL_percent;M-LDL-C;M-LDL-CE;M-LDL-CE_percent;M-LDL-C_percent;M-LDL-FC;M-LDL-FC_percent;M-LDL-L;M-LDL-P;M-LDL-PL;M-LDL-PL_percent;M-LDL-TG;Remnant-C;Serum-C;S-HDL-PL_percent;S-LDL-C;S-LDL-CE;S-LDL-C_percent;S-LDL-FC;S-LDL-L;S-LDL-P;S-LDL-PL;S-LDL-PL_percent;S-LDL-TG;S-VLDL-FC;XL-HDL-CE;XL-HDL-CE_percent;XL-HDL-C_percent;XL-HDL-PL_percent;XS-VLDL-CE_percent;XS-VLDL-TG;	3	region_14_7_locus_1	missense_variant	NA	NA	NA	CHOLELITH_BROAD (p=2.9255e-22); COPD_EARLY (p=3.43558e-12); COPD_EARLY_EXMORE (p=2.16571e-12); COPD_HOSPITAL (p=8.931e-13); COPD_MODE (p=1.19481e-12); E4_METABO (p=1.3858e-41); E4_PLASMAPROT (p=1.90108e-150); G6_CARPTU (p=4.78928e-08); J10_BRONCHIECTASIS (p=1.40922e-09); J10_COPD (p=4.73478e-15); J10_COPDNAS (p=1.86337e-12); J10_COPDNAS_INCLAVO (p=1.834e-12); J10_EMPHYSEMA (p=1.90634e-18); K11_CHOLECYSTECTOMY (p=3.84592e-17); K11_CHOLELITH (p=7.02587e-22); K11_GALLBILPANC (p=7.74105e-22); K11_GIDISEASES (p=2.74019e-10); O15_ICP (p=8.4217e-26); O15_ICP_WIDE (p=5.06174e-28);	Height (GIANT 2017); Height (GIANT 2017); Alanine transaminase levels (Prins B 2017); Antineutrophil cytoplasmic antibody associated vasculitis (Merkel PA 2016); Metabolite levels small molecules and protein measures (Kettunen J 2016); Post bronchodilator FEV1FVC ratio (Lutz SM 2015); Basal metabolic rate (Neale B 2017); Comparative height size at age 10 (Neale B 2017); Doctor diagnosed emphysema (Neale B 2017); Emphysema (Neale B 2017); Forced expiratory volume in 1-second, predicted (Neale B 2017); Forced vital capacity (Neale B 2017); Forced vital capacity, best measure (Neale B 2017); Height (Neale B 2017); Illnesses of father: chronic bronchitis or emphysema (Neale B 2017); Illnesses of father: heart disease (Neale B 2017); Impedance of arm left (Neale B 2017); Impedance of arm right (Neale B 2017); Impedance of whole body (Neale B 2017); Pain type experienced in last month: headache (Neale B 2017); Self-reported cholelithiasis or gall stones (Neale B 2017); Sitting height (Neale B 2017); Trunk fat-free mass (Neale B 2017); Trunk predicted mass (Neale B 2017); Whole body fat-free mass (Neale B 2017); Whole body water mass (Neale B 2017); Coronary artery disease (van der Harst P 2018);	Cholesterol esters in medium LDL (Kettunen J 2016); Glycoprotein acetyls mainly a1Lacid glycoprotein (Kettunen J 2016); Total cholesterol in LDL (Kettunen J 2016); Total cholesterol in medium LDL (Kettunen J 2016); Total cholesterol in small LDL (Kettunen J 2016); Total lipids in medium LDL (Kettunen J 2016);	rs112635299;rs28929474;rs28929474;rs112635299;	Glycoprotein_acetyls__mainly_a1Lacid_glycoprotein;Total_cholesterol_in_small_LDL;Glycoprotein_acetyls__mainly_a1Lacid_glycoprotein;Total_cholesterol_in_small_LDL;	NA	NA	NA	NA	NA	NA	94587675;94380925;94380925;94844947;94844947;94795492;94847262;94710949;94851546;94847386;94770184;95000798;95061126;94847262;94847262;94447966;94843719;94710949;94710949;94891783;94847262;95067218;94710949;94913890;94552899;	rs6119;rs17580;rs17580;rs28929474;rs28929474;rs4905179;rs17580;rs45581733;rs73349067;rs28929470;rs78715582;rs72694912;rs60428566;rs17580;rs17580;rs72700362;rs11628917;rs45581733;rs45581733;rs55845302;rs17580;rs10145747;rs45581733;rs77278723;rs7145904;	Serum_albumin_level;Total_cholesterol_levels;LDL_cholesterol;Glycoproteins;Albumin;Albumin;Albumin;Albumin;Albumin;Albumin;Albumin;Albumin;Albumin;LDL_cholesterol;Apolipoprotein_B;Albumin;Albumin;LDL_cholesterol;Apolipoprotein_B;Albumin;Cholesterol;Albumin;Cholesterol;Albumin;Albumin;	Kanai_et_al.;Klarin_et_al.;Klarin_et_al.;Locke_et_al.;Sinnott-Armstrong_et_al.;Sinnott-Armstrong_et_al.;Sinnott-Armstrong_et_al.;Sinnott-Armstrong_et_al.;Sinnott-Armstrong_et_al.;Sinnott-Armstrong_et_al.;Sinnott-Armstrong_et_al.;Sinnott-Armstrong_et_al.;Sinnott-Armstrong_et_al.;Sinnott-Armstrong_et_al.;Sinnott-Armstrong_et_al.;Sinnott-Armstrong_et_al.;Sinnott-Armstrong_et_al.;Sinnott-Armstrong_et_al.;Sinnott-Armstrong_et_al.;Sinnott-Armstrong_et_al.;Sinnott-Armstrong_et_al.;Sinnott-Armstrong_et_al.;Sinnott-Armstrong_et_al.;Sinnott-Armstrong_et_al.;Sinnott-Armstrong_et_al.;
14_7	14	93947966	95438028	L-LDL-TG	94844947	14:94844947:C:T	rs28929474	t	c	0.0204	0.106285	0.0151917	2.629e-12	11.58	29	0.3913	No	SERPINA1	SERPINA1	Biology	57	ApoB;ApoBbyApoA1;EstC;FreeC;Gln;GlycA;HDL3-C;IDL-C;IDL-CE;IDL-FC;IDL-L;IDL-P;IDL-PL;LDL-C;LDL-D;LDL-TG;L-LDL-C;L-LDL-CE;L-LDL-CE_percent;L-LDL-C_percent;L-LDL-FC;L-LDL-L;L-LDL-P;L-LDL-PL;L-LDL-PL_percent;L-LDL-TG;M-HDL-PL_percent;M-LDL-C;M-LDL-CE;M-LDL-CE_percent;M-LDL-C_percent;M-LDL-FC;M-LDL-FC_percent;M-LDL-L;M-LDL-P;M-LDL-PL;M-LDL-PL_percent;M-LDL-TG;Remnant-C;Serum-C;S-HDL-PL_percent;S-LDL-C;S-LDL-CE;S-LDL-C_percent;S-LDL-FC;S-LDL-L;S-LDL-P;S-LDL-PL;S-LDL-PL_percent;S-LDL-TG;S-VLDL-FC;XL-HDL-CE;XL-HDL-CE_percent;XL-HDL-C_percent;XL-HDL-PL_percent;XS-VLDL-CE_percent;XS-VLDL-TG;	3	region_14_7_locus_1	missense_variant	NA	NA	NA	CHOLELITH_BROAD (p=2.9255e-22); COPD_EARLY (p=3.43558e-12); COPD_EARLY_EXMORE (p=2.16571e-12); COPD_HOSPITAL (p=8.931e-13); COPD_MODE (p=1.19481e-12); E4_METABO (p=1.3858e-41); E4_PLASMAPROT (p=1.90108e-150); G6_CARPTU (p=4.78928e-08); J10_BRONCHIECTASIS (p=1.40922e-09); J10_COPD (p=4.73478e-15); J10_COPDNAS (p=1.86337e-12); J10_COPDNAS_INCLAVO (p=1.834e-12); J10_EMPHYSEMA (p=1.90634e-18); K11_CHOLECYSTECTOMY (p=3.84592e-17); K11_CHOLELITH (p=7.02587e-22); K11_GALLBILPANC (p=7.74105e-22); K11_GIDISEASES (p=2.74019e-10); O15_ICP (p=8.4217e-26); O15_ICP_WIDE (p=5.06174e-28);	Height (GIANT 2017); Height (GIANT 2017); Alanine transaminase levels (Prins B 2017); Antineutrophil cytoplasmic antibody associated vasculitis (Merkel PA 2016); Metabolite levels small molecules and protein measures (Kettunen J 2016); Post bronchodilator FEV1FVC ratio (Lutz SM 2015); Basal metabolic rate (Neale B 2017); Comparative height size at age 10 (Neale B 2017); Doctor diagnosed emphysema (Neale B 2017); Emphysema (Neale B 2017); Forced expiratory volume in 1-second, predicted (Neale B 2017); Forced vital capacity (Neale B 2017); Forced vital capacity, best measure (Neale B 2017); Height (Neale B 2017); Illnesses of father: chronic bronchitis or emphysema (Neale B 2017); Illnesses of father: heart disease (Neale B 2017); Impedance of arm left (Neale B 2017); Impedance of arm right (Neale B 2017); Impedance of whole body (Neale B 2017); Pain type experienced in last month: headache (Neale B 2017); Self-reported cholelithiasis or gall stones (Neale B 2017); Sitting height (Neale B 2017); Trunk fat-free mass (Neale B 2017); Trunk predicted mass (Neale B 2017); Whole body fat-free mass (Neale B 2017); Whole body water mass (Neale B 2017); Coronary artery disease (van der Harst P 2018);	Cholesterol esters in medium LDL (Kettunen J 2016); Glycoprotein acetyls mainly a1Lacid glycoprotein (Kettunen J 2016); Total cholesterol in LDL (Kettunen J 2016); Total cholesterol in medium LDL (Kettunen J 2016); Total cholesterol in small LDL (Kettunen J 2016); Total lipids in medium LDL (Kettunen J 2016);	rs112635299;rs28929474;rs28929474;rs112635299;	Glycoprotein_acetyls__mainly_a1Lacid_glycoprotein;Total_cholesterol_in_small_LDL;Glycoprotein_acetyls__mainly_a1Lacid_glycoprotein;Total_cholesterol_in_small_LDL;	NA	NA	NA	NA	NA	NA	94587675;94380925;94380925;94844947;94844947;94795492;94847262;94710949;94851546;94847386;94770184;95000798;95061126;94847262;94847262;94447966;94843719;94710949;94710949;94891783;94847262;95067218;94710949;94913890;94552899;	rs6119;rs17580;rs17580;rs28929474;rs28929474;rs4905179;rs17580;rs45581733;rs73349067;rs28929470;rs78715582;rs72694912;rs60428566;rs17580;rs17580;rs72700362;rs11628917;rs45581733;rs45581733;rs55845302;rs17580;rs10145747;rs45581733;rs77278723;rs7145904;	Serum_albumin_level;Total_cholesterol_levels;LDL_cholesterol;Glycoproteins;Albumin;Albumin;Albumin;Albumin;Albumin;Albumin;Albumin;Albumin;Albumin;LDL_cholesterol;Apolipoprotein_B;Albumin;Albumin;LDL_cholesterol;Apolipoprotein_B;Albumin;Cholesterol;Albumin;Cholesterol;Albumin;Albumin;	Kanai_et_al.;Klarin_et_al.;Klarin_et_al.;Locke_et_al.;Sinnott-Armstrong_et_al.;Sinnott-Armstrong_et_al.;Sinnott-Armstrong_et_al.;Sinnott-Armstrong_et_al.;Sinnott-Armstrong_et_al.;Sinnott-Armstrong_et_al.;Sinnott-Armstrong_et_al.;Sinnott-Armstrong_et_al.;Sinnott-Armstrong_et_al.;Sinnott-Armstrong_et_al.;Sinnott-Armstrong_et_al.;Sinnott-Armstrong_et_al.;Sinnott-Armstrong_et_al.;Sinnott-Armstrong_et_al.;Sinnott-Armstrong_et_al.;Sinnott-Armstrong_et_al.;Sinnott-Armstrong_et_al.;Sinnott-Armstrong_et_al.;Sinnott-Armstrong_et_al.;Sinnott-Armstrong_et_al.;Sinnott-Armstrong_et_al.;
14_7	14	93947966	95438028	M-LDL-FC_percent	94844947	14:94844947:C:T	rs28929474	t	c	0.0204	-0.107739	0.0154626	3.221e-12	11.49	27	0.4324	No	SERPINA1	SERPINA1	Biology	57	ApoB;ApoBbyApoA1;EstC;FreeC;Gln;GlycA;HDL3-C;IDL-C;IDL-CE;IDL-FC;IDL-L;IDL-P;IDL-PL;LDL-C;LDL-D;LDL-TG;L-LDL-C;L-LDL-CE;L-LDL-CE_percent;L-LDL-C_percent;L-LDL-FC;L-LDL-L;L-LDL-P;L-LDL-PL;L-LDL-PL_percent;L-LDL-TG;M-HDL-PL_percent;M-LDL-C;M-LDL-CE;M-LDL-CE_percent;M-LDL-C_percent;M-LDL-FC;M-LDL-FC_percent;M-LDL-L;M-LDL-P;M-LDL-PL;M-LDL-PL_percent;M-LDL-TG;Remnant-C;Serum-C;S-HDL-PL_percent;S-LDL-C;S-LDL-CE;S-LDL-C_percent;S-LDL-FC;S-LDL-L;S-LDL-P;S-LDL-PL;S-LDL-PL_percent;S-LDL-TG;S-VLDL-FC;XL-HDL-CE;XL-HDL-CE_percent;XL-HDL-C_percent;XL-HDL-PL_percent;XS-VLDL-CE_percent;XS-VLDL-TG;	3	region_14_7_locus_1	missense_variant	NA	NA	NA	CHOLELITH_BROAD (p=2.9255e-22); COPD_EARLY (p=3.43558e-12); COPD_EARLY_EXMORE (p=2.16571e-12); COPD_HOSPITAL (p=8.931e-13); COPD_MODE (p=1.19481e-12); E4_METABO (p=1.3858e-41); E4_PLASMAPROT (p=1.90108e-150); G6_CARPTU (p=4.78928e-08); J10_BRONCHIECTASIS (p=1.40922e-09); J10_COPD (p=4.73478e-15); J10_COPDNAS (p=1.86337e-12); J10_COPDNAS_INCLAVO (p=1.834e-12); J10_EMPHYSEMA (p=1.90634e-18); K11_CHOLECYSTECTOMY (p=3.84592e-17); K11_CHOLELITH (p=7.02587e-22); K11_GALLBILPANC (p=7.74105e-22); K11_GIDISEASES (p=2.74019e-10); O15_ICP (p=8.4217e-26); O15_ICP_WIDE (p=5.06174e-28);	Height (GIANT 2017); Height (GIANT 2017); Alanine transaminase levels (Prins B 2017); Antineutrophil cytoplasmic antibody associated vasculitis (Merkel PA 2016); Metabolite levels small molecules and protein measures (Kettunen J 2016); Post bronchodilator FEV1FVC ratio (Lutz SM 2015); Basal metabolic rate (Neale B 2017); Comparative height size at age 10 (Neale B 2017); Doctor diagnosed emphysema (Neale B 2017); Emphysema (Neale B 2017); Forced expiratory volume in 1-second, predicted (Neale B 2017); Forced vital capacity (Neale B 2017); Forced vital capacity, best measure (Neale B 2017); Height (Neale B 2017); Illnesses of father: chronic bronchitis or emphysema (Neale B 2017); Illnesses of father: heart disease (Neale B 2017); Impedance of arm left (Neale B 2017); Impedance of arm right (Neale B 2017); Impedance of whole body (Neale B 2017); Pain type experienced in last month: headache (Neale B 2017); Self-reported cholelithiasis or gall stones (Neale B 2017); Sitting height (Neale B 2017); Trunk fat-free mass (Neale B 2017); Trunk predicted mass (Neale B 2017); Whole body fat-free mass (Neale B 2017); Whole body water mass (Neale B 2017); Coronary artery disease (van der Harst P 2018);	Cholesterol esters in medium LDL (Kettunen J 2016); Glycoprotein acetyls mainly a1Lacid glycoprotein (Kettunen J 2016); Total cholesterol in LDL (Kettunen J 2016); Total cholesterol in medium LDL (Kettunen J 2016); Total cholesterol in small LDL (Kettunen J 2016); Total lipids in medium LDL (Kettunen J 2016);	rs112635299;rs28929474;rs28929474;rs112635299;	Glycoprotein_acetyls__mainly_a1Lacid_glycoprotein;Total_cholesterol_in_small_LDL;Glycoprotein_acetyls__mainly_a1Lacid_glycoprotein;Total_cholesterol_in_small_LDL;	NA	NA	NA	NA	NA	NA	94587675;94380925;94380925;94844947;94844947;94795492;94847262;94710949;94851546;94847386;94770184;95000798;95061126;94847262;94847262;94447966;94843719;94710949;94710949;94891783;94847262;95067218;94710949;94913890;94552899;	rs6119;rs17580;rs17580;rs28929474;rs28929474;rs4905179;rs17580;rs45581733;rs73349067;rs28929470;rs78715582;rs72694912;rs60428566;rs17580;rs17580;rs72700362;rs11628917;rs45581733;rs45581733;rs55845302;rs17580;rs10145747;rs45581733;rs77278723;rs7145904;	Serum_albumin_level;Total_cholesterol_levels;LDL_cholesterol;Glycoproteins;Albumin;Albumin;Albumin;Albumin;Albumin;Albumin;Albumin;Albumin;Albumin;LDL_cholesterol;Apolipoprotein_B;Albumin;Albumin;LDL_cholesterol;Apolipoprotein_B;Albumin;Cholesterol;Albumin;Cholesterol;Albumin;Albumin;	Kanai_et_al.;Klarin_et_al.;Klarin_et_al.;Locke_et_al.;Sinnott-Armstrong_et_al.;Sinnott-Armstrong_et_al.;Sinnott-Armstrong_et_al.;Sinnott-Armstrong_et_al.;Sinnott-Armstrong_et_al.;Sinnott-Armstrong_et_al.;Sinnott-Armstrong_et_al.;Sinnott-Armstrong_et_al.;Sinnott-Armstrong_et_al.;Sinnott-Armstrong_et_al.;Sinnott-Armstrong_et_al.;Sinnott-Armstrong_et_al.;Sinnott-Armstrong_et_al.;Sinnott-Armstrong_et_al.;Sinnott-Armstrong_et_al.;Sinnott-Armstrong_et_al.;Sinnott-Armstrong_et_al.;Sinnott-Armstrong_et_al.;Sinnott-Armstrong_et_al.;Sinnott-Armstrong_et_al.;Sinnott-Armstrong_et_al.;
14_7	14	93947966	95438028	ApoBbyApoA1	94844947	14:94844947:C:T	rs28929474	t	c	0.0206	0.107078	0.0155944	6.581e-12	11.18	27	0.6714	No	SERPINA1	SERPINA1	Biology	57	ApoB;ApoBbyApoA1;EstC;FreeC;Gln;GlycA;HDL3-C;IDL-C;IDL-CE;IDL-FC;IDL-L;IDL-P;IDL-PL;LDL-C;LDL-D;LDL-TG;L-LDL-C;L-LDL-CE;L-LDL-CE_percent;L-LDL-C_percent;L-LDL-FC;L-LDL-L;L-LDL-P;L-LDL-PL;L-LDL-PL_percent;L-LDL-TG;M-HDL-PL_percent;M-LDL-C;M-LDL-CE;M-LDL-CE_percent;M-LDL-C_percent;M-LDL-FC;M-LDL-FC_percent;M-LDL-L;M-LDL-P;M-LDL-PL;M-LDL-PL_percent;M-LDL-TG;Remnant-C;Serum-C;S-HDL-PL_percent;S-LDL-C;S-LDL-CE;S-LDL-C_percent;S-LDL-FC;S-LDL-L;S-LDL-P;S-LDL-PL;S-LDL-PL_percent;S-LDL-TG;S-VLDL-FC;XL-HDL-CE;XL-HDL-CE_percent;XL-HDL-C_percent;XL-HDL-PL_percent;XS-VLDL-CE_percent;XS-VLDL-TG;	3	region_14_7_locus_1	missense_variant	NA	NA	NA	CHOLELITH_BROAD (p=2.9255e-22); COPD_EARLY (p=3.43558e-12); COPD_EARLY_EXMORE (p=2.16571e-12); COPD_HOSPITAL (p=8.931e-13); COPD_MODE (p=1.19481e-12); E4_METABO (p=1.3858e-41); E4_PLASMAPROT (p=1.90108e-150); G6_CARPTU (p=4.78928e-08); J10_BRONCHIECTASIS (p=1.40922e-09); J10_COPD (p=4.73478e-15); J10_COPDNAS (p=1.86337e-12); J10_COPDNAS_INCLAVO (p=1.834e-12); J10_EMPHYSEMA (p=1.90634e-18); K11_CHOLECYSTECTOMY (p=3.84592e-17); K11_CHOLELITH (p=7.02587e-22); K11_GALLBILPANC (p=7.74105e-22); K11_GIDISEASES (p=2.74019e-10); O15_ICP (p=8.4217e-26); O15_ICP_WIDE (p=5.06174e-28);	Height (GIANT 2017); Height (GIANT 2017); Alanine transaminase levels (Prins B 2017); Antineutrophil cytoplasmic antibody associated vasculitis (Merkel PA 2016); Metabolite levels small molecules and protein measures (Kettunen J 2016); Post bronchodilator FEV1FVC ratio (Lutz SM 2015); Basal metabolic rate (Neale B 2017); Comparative height size at age 10 (Neale B 2017); Doctor diagnosed emphysema (Neale B 2017); Emphysema (Neale B 2017); Forced expiratory volume in 1-second, predicted (Neale B 2017); Forced vital capacity (Neale B 2017); Forced vital capacity, best measure (Neale B 2017); Height (Neale B 2017); Illnesses of father: chronic bronchitis or emphysema (Neale B 2017); Illnesses of father: heart disease (Neale B 2017); Impedance of arm left (Neale B 2017); Impedance of arm right (Neale B 2017); Impedance of whole body (Neale B 2017); Pain type experienced in last month: headache (Neale B 2017); Self-reported cholelithiasis or gall stones (Neale B 2017); Sitting height (Neale B 2017); Trunk fat-free mass (Neale B 2017); Trunk predicted mass (Neale B 2017); Whole body fat-free mass (Neale B 2017); Whole body water mass (Neale B 2017); Coronary artery disease (van der Harst P 2018);	Cholesterol esters in medium LDL (Kettunen J 2016); Glycoprotein acetyls mainly a1Lacid glycoprotein (Kettunen J 2016); Total cholesterol in LDL (Kettunen J 2016); Total cholesterol in medium LDL (Kettunen J 2016); Total cholesterol in small LDL (Kettunen J 2016); Total lipids in medium LDL (Kettunen J 2016);	rs112635299;rs28929474;rs28929474;rs112635299;	Glycoprotein_acetyls__mainly_a1Lacid_glycoprotein;Total_cholesterol_in_small_LDL;Glycoprotein_acetyls__mainly_a1Lacid_glycoprotein;Total_cholesterol_in_small_LDL;	NA	NA	NA	NA	NA	NA	94587675;94380925;94380925;94844947;94844947;94795492;94847262;94710949;94851546;94847386;94770184;95000798;95061126;94847262;94847262;94447966;94843719;94710949;94710949;94891783;94847262;95067218;94710949;94913890;94552899;	rs6119;rs17580;rs17580;rs28929474;rs28929474;rs4905179;rs17580;rs45581733;rs73349067;rs28929470;rs78715582;rs72694912;rs60428566;rs17580;rs17580;rs72700362;rs11628917;rs45581733;rs45581733;rs55845302;rs17580;rs10145747;rs45581733;rs77278723;rs7145904;	Serum_albumin_level;Total_cholesterol_levels;LDL_cholesterol;Glycoproteins;Albumin;Albumin;Albumin;Albumin;Albumin;Albumin;Albumin;Albumin;Albumin;LDL_cholesterol;Apolipoprotein_B;Albumin;Albumin;LDL_cholesterol;Apolipoprotein_B;Albumin;Cholesterol;Albumin;Cholesterol;Albumin;Albumin;	Kanai_et_al.;Klarin_et_al.;Klarin_et_al.;Locke_et_al.;Sinnott-Armstrong_et_al.;Sinnott-Armstrong_et_al.;Sinnott-Armstrong_et_al.;Sinnott-Armstrong_et_al.;Sinnott-Armstrong_et_al.;Sinnott-Armstrong_et_al.;Sinnott-Armstrong_et_al.;Sinnott-Armstrong_et_al.;Sinnott-Armstrong_et_al.;Sinnott-Armstrong_et_al.;Sinnott-Armstrong_et_al.;Sinnott-Armstrong_et_al.;Sinnott-Armstrong_et_al.;Sinnott-Armstrong_et_al.;Sinnott-Armstrong_et_al.;Sinnott-Armstrong_et_al.;Sinnott-Armstrong_et_al.;Sinnott-Armstrong_et_al.;Sinnott-Armstrong_et_al.;Sinnott-Armstrong_et_al.;Sinnott-Armstrong_et_al.;
14_7	14	93947966	95438028	M-HDL-PL_percent	94844947	14:94844947:C:T	rs28929474	t	c	0.0204	0.104758	0.0153695	9.361e-12	11.03	28	0.7026	No	SERPINA1	SERPINA1	Biology	57	ApoB;ApoBbyApoA1;EstC;FreeC;Gln;GlycA;HDL3-C;IDL-C;IDL-CE;IDL-FC;IDL-L;IDL-P;IDL-PL;LDL-C;LDL-D;LDL-TG;L-LDL-C;L-LDL-CE;L-LDL-CE_percent;L-LDL-C_percent;L-LDL-FC;L-LDL-L;L-LDL-P;L-LDL-PL;L-LDL-PL_percent;L-LDL-TG;M-HDL-PL_percent;M-LDL-C;M-LDL-CE;M-LDL-CE_percent;M-LDL-C_percent;M-LDL-FC;M-LDL-FC_percent;M-LDL-L;M-LDL-P;M-LDL-PL;M-LDL-PL_percent;M-LDL-TG;Remnant-C;Serum-C;S-HDL-PL_percent;S-LDL-C;S-LDL-CE;S-LDL-C_percent;S-LDL-FC;S-LDL-L;S-LDL-P;S-LDL-PL;S-LDL-PL_percent;S-LDL-TG;S-VLDL-FC;XL-HDL-CE;XL-HDL-CE_percent;XL-HDL-C_percent;XL-HDL-PL_percent;XS-VLDL-CE_percent;XS-VLDL-TG;	3	region_14_7_locus_1	missense_variant	NA	NA	NA	CHOLELITH_BROAD (p=2.9255e-22); COPD_EARLY (p=3.43558e-12); COPD_EARLY_EXMORE (p=2.16571e-12); COPD_HOSPITAL (p=8.931e-13); COPD_MODE (p=1.19481e-12); E4_METABO (p=1.3858e-41); E4_PLASMAPROT (p=1.90108e-150); G6_CARPTU (p=4.78928e-08); J10_BRONCHIECTASIS (p=1.40922e-09); J10_COPD (p=4.73478e-15); J10_COPDNAS (p=1.86337e-12); J10_COPDNAS_INCLAVO (p=1.834e-12); J10_EMPHYSEMA (p=1.90634e-18); K11_CHOLECYSTECTOMY (p=3.84592e-17); K11_CHOLELITH (p=7.02587e-22); K11_GALLBILPANC (p=7.74105e-22); K11_GIDISEASES (p=2.74019e-10); O15_ICP (p=8.4217e-26); O15_ICP_WIDE (p=5.06174e-28);	Height (GIANT 2017); Height (GIANT 2017); Alanine transaminase levels (Prins B 2017); Antineutrophil cytoplasmic antibody associated vasculitis (Merkel PA 2016); Metabolite levels small molecules and protein measures (Kettunen J 2016); Post bronchodilator FEV1FVC ratio (Lutz SM 2015); Basal metabolic rate (Neale B 2017); Comparative height size at age 10 (Neale B 2017); Doctor diagnosed emphysema (Neale B 2017); Emphysema (Neale B 2017); Forced expiratory volume in 1-second, predicted (Neale B 2017); Forced vital capacity (Neale B 2017); Forced vital capacity, best measure (Neale B 2017); Height (Neale B 2017); Illnesses of father: chronic bronchitis or emphysema (Neale B 2017); Illnesses of father: heart disease (Neale B 2017); Impedance of arm left (Neale B 2017); Impedance of arm right (Neale B 2017); Impedance of whole body (Neale B 2017); Pain type experienced in last month: headache (Neale B 2017); Self-reported cholelithiasis or gall stones (Neale B 2017); Sitting height (Neale B 2017); Trunk fat-free mass (Neale B 2017); Trunk predicted mass (Neale B 2017); Whole body fat-free mass (Neale B 2017); Whole body water mass (Neale B 2017); Coronary artery disease (van der Harst P 2018);	Cholesterol esters in medium LDL (Kettunen J 2016); Glycoprotein acetyls mainly a1Lacid glycoprotein (Kettunen J 2016); Total cholesterol in LDL (Kettunen J 2016); Total cholesterol in medium LDL (Kettunen J 2016); Total cholesterol in small LDL (Kettunen J 2016); Total lipids in medium LDL (Kettunen J 2016);	rs112635299;rs28929474;rs28929474;rs112635299;	Glycoprotein_acetyls__mainly_a1Lacid_glycoprotein;Total_cholesterol_in_small_LDL;Glycoprotein_acetyls__mainly_a1Lacid_glycoprotein;Total_cholesterol_in_small_LDL;	NA	NA	NA	NA	NA	NA	94587675;94380925;94380925;94844947;94844947;94795492;94847262;94710949;94851546;94847386;94770184;95000798;95061126;94847262;94847262;94447966;94843719;94710949;94710949;94891783;94847262;95067218;94710949;94913890;94552899;	rs6119;rs17580;rs17580;rs28929474;rs28929474;rs4905179;rs17580;rs45581733;rs73349067;rs28929470;rs78715582;rs72694912;rs60428566;rs17580;rs17580;rs72700362;rs11628917;rs45581733;rs45581733;rs55845302;rs17580;rs10145747;rs45581733;rs77278723;rs7145904;	Serum_albumin_level;Total_cholesterol_levels;LDL_cholesterol;Glycoproteins;Albumin;Albumin;Albumin;Albumin;Albumin;Albumin;Albumin;Albumin;Albumin;LDL_cholesterol;Apolipoprotein_B;Albumin;Albumin;LDL_cholesterol;Apolipoprotein_B;Albumin;Cholesterol;Albumin;Cholesterol;Albumin;Albumin;	Kanai_et_al.;Klarin_et_al.;Klarin_et_al.;Locke_et_al.;Sinnott-Armstrong_et_al.;Sinnott-Armstrong_et_al.;Sinnott-Armstrong_et_al.;Sinnott-Armstrong_et_al.;Sinnott-Armstrong_et_al.;Sinnott-Armstrong_et_al.;Sinnott-Armstrong_et_al.;Sinnott-Armstrong_et_al.;Sinnott-Armstrong_et_al.;Sinnott-Armstrong_et_al.;Sinnott-Armstrong_et_al.;Sinnott-Armstrong_et_al.;Sinnott-Armstrong_et_al.;Sinnott-Armstrong_et_al.;Sinnott-Armstrong_et_al.;Sinnott-Armstrong_et_al.;Sinnott-Armstrong_et_al.;Sinnott-Armstrong_et_al.;Sinnott-Armstrong_et_al.;Sinnott-Armstrong_et_al.;Sinnott-Armstrong_et_al.;
14_7	14	93947966	95438028	S-LDL-C_percent	94844947	14:94844947:C:T	rs28929474	t	c	0.0203	0.101366	0.0151832	2.452e-11	10.61	28	0.03911	No	SERPINA1	SERPINA1	Biology	57	ApoB;ApoBbyApoA1;EstC;FreeC;Gln;GlycA;HDL3-C;IDL-C;IDL-CE;IDL-FC;IDL-L;IDL-P;IDL-PL;LDL-C;LDL-D;LDL-TG;L-LDL-C;L-LDL-CE;L-LDL-CE_percent;L-LDL-C_percent;L-LDL-FC;L-LDL-L;L-LDL-P;L-LDL-PL;L-LDL-PL_percent;L-LDL-TG;M-HDL-PL_percent;M-LDL-C;M-LDL-CE;M-LDL-CE_percent;M-LDL-C_percent;M-LDL-FC;M-LDL-FC_percent;M-LDL-L;M-LDL-P;M-LDL-PL;M-LDL-PL_percent;M-LDL-TG;Remnant-C;Serum-C;S-HDL-PL_percent;S-LDL-C;S-LDL-CE;S-LDL-C_percent;S-LDL-FC;S-LDL-L;S-LDL-P;S-LDL-PL;S-LDL-PL_percent;S-LDL-TG;S-VLDL-FC;XL-HDL-CE;XL-HDL-CE_percent;XL-HDL-C_percent;XL-HDL-PL_percent;XS-VLDL-CE_percent;XS-VLDL-TG;	3	region_14_7_locus_1	missense_variant	NA	NA	NA	CHOLELITH_BROAD (p=2.9255e-22); COPD_EARLY (p=3.43558e-12); COPD_EARLY_EXMORE (p=2.16571e-12); COPD_HOSPITAL (p=8.931e-13); COPD_MODE (p=1.19481e-12); E4_METABO (p=1.3858e-41); E4_PLASMAPROT (p=1.90108e-150); G6_CARPTU (p=4.78928e-08); J10_BRONCHIECTASIS (p=1.40922e-09); J10_COPD (p=4.73478e-15); J10_COPDNAS (p=1.86337e-12); J10_COPDNAS_INCLAVO (p=1.834e-12); J10_EMPHYSEMA (p=1.90634e-18); K11_CHOLECYSTECTOMY (p=3.84592e-17); K11_CHOLELITH (p=7.02587e-22); K11_GALLBILPANC (p=7.74105e-22); K11_GIDISEASES (p=2.74019e-10); O15_ICP (p=8.4217e-26); O15_ICP_WIDE (p=5.06174e-28);	Height (GIANT 2017); Height (GIANT 2017); Alanine transaminase levels (Prins B 2017); Antineutrophil cytoplasmic antibody associated vasculitis (Merkel PA 2016); Metabolite levels small molecules and protein measures (Kettunen J 2016); Post bronchodilator FEV1FVC ratio (Lutz SM 2015); Basal metabolic rate (Neale B 2017); Comparative height size at age 10 (Neale B 2017); Doctor diagnosed emphysema (Neale B 2017); Emphysema (Neale B 2017); Forced expiratory volume in 1-second, predicted (Neale B 2017); Forced vital capacity (Neale B 2017); Forced vital capacity, best measure (Neale B 2017); Height (Neale B 2017); Illnesses of father: chronic bronchitis or emphysema (Neale B 2017); Illnesses of father: heart disease (Neale B 2017); Impedance of arm left (Neale B 2017); Impedance of arm right (Neale B 2017); Impedance of whole body (Neale B 2017); Pain type experienced in last month: headache (Neale B 2017); Self-reported cholelithiasis or gall stones (Neale B 2017); Sitting height (Neale B 2017); Trunk fat-free mass (Neale B 2017); Trunk predicted mass (Neale B 2017); Whole body fat-free mass (Neale B 2017); Whole body water mass (Neale B 2017); Coronary artery disease (van der Harst P 2018);	Cholesterol esters in medium LDL (Kettunen J 2016); Glycoprotein acetyls mainly a1Lacid glycoprotein (Kettunen J 2016); Total cholesterol in LDL (Kettunen J 2016); Total cholesterol in medium LDL (Kettunen J 2016); Total cholesterol in small LDL (Kettunen J 2016); Total lipids in medium LDL (Kettunen J 2016);	rs112635299;rs28929474;rs28929474;rs112635299;	Glycoprotein_acetyls__mainly_a1Lacid_glycoprotein;Total_cholesterol_in_small_LDL;Glycoprotein_acetyls__mainly_a1Lacid_glycoprotein;Total_cholesterol_in_small_LDL;	NA	NA	NA	NA	NA	NA	94587675;94380925;94380925;94844947;94844947;94795492;94847262;94710949;94851546;94847386;94770184;95000798;95061126;94847262;94847262;94447966;94843719;94710949;94710949;94891783;94847262;95067218;94710949;94913890;94552899;	rs6119;rs17580;rs17580;rs28929474;rs28929474;rs4905179;rs17580;rs45581733;rs73349067;rs28929470;rs78715582;rs72694912;rs60428566;rs17580;rs17580;rs72700362;rs11628917;rs45581733;rs45581733;rs55845302;rs17580;rs10145747;rs45581733;rs77278723;rs7145904;	Serum_albumin_level;Total_cholesterol_levels;LDL_cholesterol;Glycoproteins;Albumin;Albumin;Albumin;Albumin;Albumin;Albumin;Albumin;Albumin;Albumin;LDL_cholesterol;Apolipoprotein_B;Albumin;Albumin;LDL_cholesterol;Apolipoprotein_B;Albumin;Cholesterol;Albumin;Cholesterol;Albumin;Albumin;	Kanai_et_al.;Klarin_et_al.;Klarin_et_al.;Locke_et_al.;Sinnott-Armstrong_et_al.;Sinnott-Armstrong_et_al.;Sinnott-Armstrong_et_al.;Sinnott-Armstrong_et_al.;Sinnott-Armstrong_et_al.;Sinnott-Armstrong_et_al.;Sinnott-Armstrong_et_al.;Sinnott-Armstrong_et_al.;Sinnott-Armstrong_et_al.;Sinnott-Armstrong_et_al.;Sinnott-Armstrong_et_al.;Sinnott-Armstrong_et_al.;Sinnott-Armstrong_et_al.;Sinnott-Armstrong_et_al.;Sinnott-Armstrong_et_al.;Sinnott-Armstrong_et_al.;Sinnott-Armstrong_et_al.;Sinnott-Armstrong_et_al.;Sinnott-Armstrong_et_al.;Sinnott-Armstrong_et_al.;Sinnott-Armstrong_et_al.;
14_7	14	93947966	95438028	XS-VLDL-TG	94844947	14:94844947:C:T	rs28929474	t	c	0.0205	0.100051	0.0154831	1.034e-10	9.99	28	0.713	No	SERPINA1	SERPINA1	Biology	57	ApoB;ApoBbyApoA1;EstC;FreeC;Gln;GlycA;HDL3-C;IDL-C;IDL-CE;IDL-FC;IDL-L;IDL-P;IDL-PL;LDL-C;LDL-D;LDL-TG;L-LDL-C;L-LDL-CE;L-LDL-CE_percent;L-LDL-C_percent;L-LDL-FC;L-LDL-L;L-LDL-P;L-LDL-PL;L-LDL-PL_percent;L-LDL-TG;M-HDL-PL_percent;M-LDL-C;M-LDL-CE;M-LDL-CE_percent;M-LDL-C_percent;M-LDL-FC;M-LDL-FC_percent;M-LDL-L;M-LDL-P;M-LDL-PL;M-LDL-PL_percent;M-LDL-TG;Remnant-C;Serum-C;S-HDL-PL_percent;S-LDL-C;S-LDL-CE;S-LDL-C_percent;S-LDL-FC;S-LDL-L;S-LDL-P;S-LDL-PL;S-LDL-PL_percent;S-LDL-TG;S-VLDL-FC;XL-HDL-CE;XL-HDL-CE_percent;XL-HDL-C_percent;XL-HDL-PL_percent;XS-VLDL-CE_percent;XS-VLDL-TG;	3	region_14_7_locus_1	missense_variant	NA	NA	NA	CHOLELITH_BROAD (p=2.9255e-22); COPD_EARLY (p=3.43558e-12); COPD_EARLY_EXMORE (p=2.16571e-12); COPD_HOSPITAL (p=8.931e-13); COPD_MODE (p=1.19481e-12); E4_METABO (p=1.3858e-41); E4_PLASMAPROT (p=1.90108e-150); G6_CARPTU (p=4.78928e-08); J10_BRONCHIECTASIS (p=1.40922e-09); J10_COPD (p=4.73478e-15); J10_COPDNAS (p=1.86337e-12); J10_COPDNAS_INCLAVO (p=1.834e-12); J10_EMPHYSEMA (p=1.90634e-18); K11_CHOLECYSTECTOMY (p=3.84592e-17); K11_CHOLELITH (p=7.02587e-22); K11_GALLBILPANC (p=7.74105e-22); K11_GIDISEASES (p=2.74019e-10); O15_ICP (p=8.4217e-26); O15_ICP_WIDE (p=5.06174e-28);	Height (GIANT 2017); Height (GIANT 2017); Alanine transaminase levels (Prins B 2017); Antineutrophil cytoplasmic antibody associated vasculitis (Merkel PA 2016); Metabolite levels small molecules and protein measures (Kettunen J 2016); Post bronchodilator FEV1FVC ratio (Lutz SM 2015); Basal metabolic rate (Neale B 2017); Comparative height size at age 10 (Neale B 2017); Doctor diagnosed emphysema (Neale B 2017); Emphysema (Neale B 2017); Forced expiratory volume in 1-second, predicted (Neale B 2017); Forced vital capacity (Neale B 2017); Forced vital capacity, best measure (Neale B 2017); Height (Neale B 2017); Illnesses of father: chronic bronchitis or emphysema (Neale B 2017); Illnesses of father: heart disease (Neale B 2017); Impedance of arm left (Neale B 2017); Impedance of arm right (Neale B 2017); Impedance of whole body (Neale B 2017); Pain type experienced in last month: headache (Neale B 2017); Self-reported cholelithiasis or gall stones (Neale B 2017); Sitting height (Neale B 2017); Trunk fat-free mass (Neale B 2017); Trunk predicted mass (Neale B 2017); Whole body fat-free mass (Neale B 2017); Whole body water mass (Neale B 2017); Coronary artery disease (van der Harst P 2018);	Cholesterol esters in medium LDL (Kettunen J 2016); Glycoprotein acetyls mainly a1Lacid glycoprotein (Kettunen J 2016); Total cholesterol in LDL (Kettunen J 2016); Total cholesterol in medium LDL (Kettunen J 2016); Total cholesterol in small LDL (Kettunen J 2016); Total lipids in medium LDL (Kettunen J 2016);	rs112635299;rs28929474;rs28929474;rs112635299;	Glycoprotein_acetyls__mainly_a1Lacid_glycoprotein;Total_cholesterol_in_small_LDL;Glycoprotein_acetyls__mainly_a1Lacid_glycoprotein;Total_cholesterol_in_small_LDL;	NA	NA	NA	NA	NA	NA	94587675;94380925;94380925;94844947;94844947;94795492;94847262;94710949;94851546;94847386;94770184;95000798;95061126;94847262;94847262;94447966;94843719;94710949;94710949;94891783;94847262;95067218;94710949;94913890;94552899;	rs6119;rs17580;rs17580;rs28929474;rs28929474;rs4905179;rs17580;rs45581733;rs73349067;rs28929470;rs78715582;rs72694912;rs60428566;rs17580;rs17580;rs72700362;rs11628917;rs45581733;rs45581733;rs55845302;rs17580;rs10145747;rs45581733;rs77278723;rs7145904;	Serum_albumin_level;Total_cholesterol_levels;LDL_cholesterol;Glycoproteins;Albumin;Albumin;Albumin;Albumin;Albumin;Albumin;Albumin;Albumin;Albumin;LDL_cholesterol;Apolipoprotein_B;Albumin;Albumin;LDL_cholesterol;Apolipoprotein_B;Albumin;Cholesterol;Albumin;Cholesterol;Albumin;Albumin;	Kanai_et_al.;Klarin_et_al.;Klarin_et_al.;Locke_et_al.;Sinnott-Armstrong_et_al.;Sinnott-Armstrong_et_al.;Sinnott-Armstrong_et_al.;Sinnott-Armstrong_et_al.;Sinnott-Armstrong_et_al.;Sinnott-Armstrong_et_al.;Sinnott-Armstrong_et_al.;Sinnott-Armstrong_et_al.;Sinnott-Armstrong_et_al.;Sinnott-Armstrong_et_al.;Sinnott-Armstrong_et_al.;Sinnott-Armstrong_et_al.;Sinnott-Armstrong_et_al.;Sinnott-Armstrong_et_al.;Sinnott-Armstrong_et_al.;Sinnott-Armstrong_et_al.;Sinnott-Armstrong_et_al.;Sinnott-Armstrong_et_al.;Sinnott-Armstrong_et_al.;Sinnott-Armstrong_et_al.;Sinnott-Armstrong_et_al.;
14_7	14	93947966	95438028	S-VLDL-FC	94844947	14:94844947:C:T	rs28929474	t	c	0.0205	0.0998586	0.0154597	1.052e-10	9.98	28	0.6709	No	SERPINA1	SERPINA1	Biology	57	ApoB;ApoBbyApoA1;EstC;FreeC;Gln;GlycA;HDL3-C;IDL-C;IDL-CE;IDL-FC;IDL-L;IDL-P;IDL-PL;LDL-C;LDL-D;LDL-TG;L-LDL-C;L-LDL-CE;L-LDL-CE_percent;L-LDL-C_percent;L-LDL-FC;L-LDL-L;L-LDL-P;L-LDL-PL;L-LDL-PL_percent;L-LDL-TG;M-HDL-PL_percent;M-LDL-C;M-LDL-CE;M-LDL-CE_percent;M-LDL-C_percent;M-LDL-FC;M-LDL-FC_percent;M-LDL-L;M-LDL-P;M-LDL-PL;M-LDL-PL_percent;M-LDL-TG;Remnant-C;Serum-C;S-HDL-PL_percent;S-LDL-C;S-LDL-CE;S-LDL-C_percent;S-LDL-FC;S-LDL-L;S-LDL-P;S-LDL-PL;S-LDL-PL_percent;S-LDL-TG;S-VLDL-FC;XL-HDL-CE;XL-HDL-CE_percent;XL-HDL-C_percent;XL-HDL-PL_percent;XS-VLDL-CE_percent;XS-VLDL-TG;	3	region_14_7_locus_1	missense_variant	NA	NA	NA	CHOLELITH_BROAD (p=2.9255e-22); COPD_EARLY (p=3.43558e-12); COPD_EARLY_EXMORE (p=2.16571e-12); COPD_HOSPITAL (p=8.931e-13); COPD_MODE (p=1.19481e-12); E4_METABO (p=1.3858e-41); E4_PLASMAPROT (p=1.90108e-150); G6_CARPTU (p=4.78928e-08); J10_BRONCHIECTASIS (p=1.40922e-09); J10_COPD (p=4.73478e-15); J10_COPDNAS (p=1.86337e-12); J10_COPDNAS_INCLAVO (p=1.834e-12); J10_EMPHYSEMA (p=1.90634e-18); K11_CHOLECYSTECTOMY (p=3.84592e-17); K11_CHOLELITH (p=7.02587e-22); K11_GALLBILPANC (p=7.74105e-22); K11_GIDISEASES (p=2.74019e-10); O15_ICP (p=8.4217e-26); O15_ICP_WIDE (p=5.06174e-28);	Height (GIANT 2017); Height (GIANT 2017); Alanine transaminase levels (Prins B 2017); Antineutrophil cytoplasmic antibody associated vasculitis (Merkel PA 2016); Metabolite levels small molecules and protein measures (Kettunen J 2016); Post bronchodilator FEV1FVC ratio (Lutz SM 2015); Basal metabolic rate (Neale B 2017); Comparative height size at age 10 (Neale B 2017); Doctor diagnosed emphysema (Neale B 2017); Emphysema (Neale B 2017); Forced expiratory volume in 1-second, predicted (Neale B 2017); Forced vital capacity (Neale B 2017); Forced vital capacity, best measure (Neale B 2017); Height (Neale B 2017); Illnesses of father: chronic bronchitis or emphysema (Neale B 2017); Illnesses of father: heart disease (Neale B 2017); Impedance of arm left (Neale B 2017); Impedance of arm right (Neale B 2017); Impedance of whole body (Neale B 2017); Pain type experienced in last month: headache (Neale B 2017); Self-reported cholelithiasis or gall stones (Neale B 2017); Sitting height (Neale B 2017); Trunk fat-free mass (Neale B 2017); Trunk predicted mass (Neale B 2017); Whole body fat-free mass (Neale B 2017); Whole body water mass (Neale B 2017); Coronary artery disease (van der Harst P 2018);	Cholesterol esters in medium LDL (Kettunen J 2016); Glycoprotein acetyls mainly a1Lacid glycoprotein (Kettunen J 2016); Total cholesterol in LDL (Kettunen J 2016); Total cholesterol in medium LDL (Kettunen J 2016); Total cholesterol in small LDL (Kettunen J 2016); Total lipids in medium LDL (Kettunen J 2016);	rs112635299;rs28929474;rs28929474;rs112635299;	Glycoprotein_acetyls__mainly_a1Lacid_glycoprotein;Total_cholesterol_in_small_LDL;Glycoprotein_acetyls__mainly_a1Lacid_glycoprotein;Total_cholesterol_in_small_LDL;	NA	NA	NA	NA	NA	NA	94587675;94380925;94380925;94844947;94844947;94795492;94847262;94710949;94851546;94847386;94770184;95000798;95061126;94847262;94847262;94447966;94843719;94710949;94710949;94891783;94847262;95067218;94710949;94913890;94552899;	rs6119;rs17580;rs17580;rs28929474;rs28929474;rs4905179;rs17580;rs45581733;rs73349067;rs28929470;rs78715582;rs72694912;rs60428566;rs17580;rs17580;rs72700362;rs11628917;rs45581733;rs45581733;rs55845302;rs17580;rs10145747;rs45581733;rs77278723;rs7145904;	Serum_albumin_level;Total_cholesterol_levels;LDL_cholesterol;Glycoproteins;Albumin;Albumin;Albumin;Albumin;Albumin;Albumin;Albumin;Albumin;Albumin;LDL_cholesterol;Apolipoprotein_B;Albumin;Albumin;LDL_cholesterol;Apolipoprotein_B;Albumin;Cholesterol;Albumin;Cholesterol;Albumin;Albumin;	Kanai_et_al.;Klarin_et_al.;Klarin_et_al.;Locke_et_al.;Sinnott-Armstrong_et_al.;Sinnott-Armstrong_et_al.;Sinnott-Armstrong_et_al.;Sinnott-Armstrong_et_al.;Sinnott-Armstrong_et_al.;Sinnott-Armstrong_et_al.;Sinnott-Armstrong_et_al.;Sinnott-Armstrong_et_al.;Sinnott-Armstrong_et_al.;Sinnott-Armstrong_et_al.;Sinnott-Armstrong_et_al.;Sinnott-Armstrong_et_al.;Sinnott-Armstrong_et_al.;Sinnott-Armstrong_et_al.;Sinnott-Armstrong_et_al.;Sinnott-Armstrong_et_al.;Sinnott-Armstrong_et_al.;Sinnott-Armstrong_et_al.;Sinnott-Armstrong_et_al.;Sinnott-Armstrong_et_al.;Sinnott-Armstrong_et_al.;
14_7	14	93947966	95438028	Remnant-C	94844947	14:94844947:C:T	rs28929474	t	c	0.0205	0.0965292	0.0154663	4.341e-10	9.36	28	0.4833	No	SERPINA1	SERPINA1	Biology	57	ApoB;ApoBbyApoA1;EstC;FreeC;Gln;GlycA;HDL3-C;IDL-C;IDL-CE;IDL-FC;IDL-L;IDL-P;IDL-PL;LDL-C;LDL-D;LDL-TG;L-LDL-C;L-LDL-CE;L-LDL-CE_percent;L-LDL-C_percent;L-LDL-FC;L-LDL-L;L-LDL-P;L-LDL-PL;L-LDL-PL_percent;L-LDL-TG;M-HDL-PL_percent;M-LDL-C;M-LDL-CE;M-LDL-CE_percent;M-LDL-C_percent;M-LDL-FC;M-LDL-FC_percent;M-LDL-L;M-LDL-P;M-LDL-PL;M-LDL-PL_percent;M-LDL-TG;Remnant-C;Serum-C;S-HDL-PL_percent;S-LDL-C;S-LDL-CE;S-LDL-C_percent;S-LDL-FC;S-LDL-L;S-LDL-P;S-LDL-PL;S-LDL-PL_percent;S-LDL-TG;S-VLDL-FC;XL-HDL-CE;XL-HDL-CE_percent;XL-HDL-C_percent;XL-HDL-PL_percent;XS-VLDL-CE_percent;XS-VLDL-TG;	3	region_14_7_locus_1	missense_variant	NA	NA	NA	CHOLELITH_BROAD (p=2.9255e-22); COPD_EARLY (p=3.43558e-12); COPD_EARLY_EXMORE (p=2.16571e-12); COPD_HOSPITAL (p=8.931e-13); COPD_MODE (p=1.19481e-12); E4_METABO (p=1.3858e-41); E4_PLASMAPROT (p=1.90108e-150); G6_CARPTU (p=4.78928e-08); J10_BRONCHIECTASIS (p=1.40922e-09); J10_COPD (p=4.73478e-15); J10_COPDNAS (p=1.86337e-12); J10_COPDNAS_INCLAVO (p=1.834e-12); J10_EMPHYSEMA (p=1.90634e-18); K11_CHOLECYSTECTOMY (p=3.84592e-17); K11_CHOLELITH (p=7.02587e-22); K11_GALLBILPANC (p=7.74105e-22); K11_GIDISEASES (p=2.74019e-10); O15_ICP (p=8.4217e-26); O15_ICP_WIDE (p=5.06174e-28);	Height (GIANT 2017); Height (GIANT 2017); Alanine transaminase levels (Prins B 2017); Antineutrophil cytoplasmic antibody associated vasculitis (Merkel PA 2016); Metabolite levels small molecules and protein measures (Kettunen J 2016); Post bronchodilator FEV1FVC ratio (Lutz SM 2015); Basal metabolic rate (Neale B 2017); Comparative height size at age 10 (Neale B 2017); Doctor diagnosed emphysema (Neale B 2017); Emphysema (Neale B 2017); Forced expiratory volume in 1-second, predicted (Neale B 2017); Forced vital capacity (Neale B 2017); Forced vital capacity, best measure (Neale B 2017); Height (Neale B 2017); Illnesses of father: chronic bronchitis or emphysema (Neale B 2017); Illnesses of father: heart disease (Neale B 2017); Impedance of arm left (Neale B 2017); Impedance of arm right (Neale B 2017); Impedance of whole body (Neale B 2017); Pain type experienced in last month: headache (Neale B 2017); Self-reported cholelithiasis or gall stones (Neale B 2017); Sitting height (Neale B 2017); Trunk fat-free mass (Neale B 2017); Trunk predicted mass (Neale B 2017); Whole body fat-free mass (Neale B 2017); Whole body water mass (Neale B 2017); Coronary artery disease (van der Harst P 2018);	Cholesterol esters in medium LDL (Kettunen J 2016); Glycoprotein acetyls mainly a1Lacid glycoprotein (Kettunen J 2016); Total cholesterol in LDL (Kettunen J 2016); Total cholesterol in medium LDL (Kettunen J 2016); Total cholesterol in small LDL (Kettunen J 2016); Total lipids in medium LDL (Kettunen J 2016);	rs112635299;rs28929474;rs28929474;rs112635299;	Glycoprotein_acetyls__mainly_a1Lacid_glycoprotein;Total_cholesterol_in_small_LDL;Glycoprotein_acetyls__mainly_a1Lacid_glycoprotein;Total_cholesterol_in_small_LDL;	NA	NA	NA	NA	NA	NA	94587675;94380925;94380925;94844947;94844947;94795492;94847262;94710949;94851546;94847386;94770184;95000798;95061126;94847262;94847262;94447966;94843719;94710949;94710949;94891783;94847262;95067218;94710949;94913890;94552899;	rs6119;rs17580;rs17580;rs28929474;rs28929474;rs4905179;rs17580;rs45581733;rs73349067;rs28929470;rs78715582;rs72694912;rs60428566;rs17580;rs17580;rs72700362;rs11628917;rs45581733;rs45581733;rs55845302;rs17580;rs10145747;rs45581733;rs77278723;rs7145904;	Serum_albumin_level;Total_cholesterol_levels;LDL_cholesterol;Glycoproteins;Albumin;Albumin;Albumin;Albumin;Albumin;Albumin;Albumin;Albumin;Albumin;LDL_cholesterol;Apolipoprotein_B;Albumin;Albumin;LDL_cholesterol;Apolipoprotein_B;Albumin;Cholesterol;Albumin;Cholesterol;Albumin;Albumin;	Kanai_et_al.;Klarin_et_al.;Klarin_et_al.;Locke_et_al.;Sinnott-Armstrong_et_al.;Sinnott-Armstrong_et_al.;Sinnott-Armstrong_et_al.;Sinnott-Armstrong_et_al.;Sinnott-Armstrong_et_al.;Sinnott-Armstrong_et_al.;Sinnott-Armstrong_et_al.;Sinnott-Armstrong_et_al.;Sinnott-Armstrong_et_al.;Sinnott-Armstrong_et_al.;Sinnott-Armstrong_et_al.;Sinnott-Armstrong_et_al.;Sinnott-Armstrong_et_al.;Sinnott-Armstrong_et_al.;Sinnott-Armstrong_et_al.;Sinnott-Armstrong_et_al.;Sinnott-Armstrong_et_al.;Sinnott-Armstrong_et_al.;Sinnott-Armstrong_et_al.;Sinnott-Armstrong_et_al.;Sinnott-Armstrong_et_al.;
14_7	14	93947966	95438028	XS-VLDL-CE_percent	94844947	14:94844947:C:T	rs28929474	t	c	0.0204	-0.0927992	0.0153627	1.536e-09	8.81	27	0.6113	No	SERPINA1	SERPINA1	Biology	57	ApoB;ApoBbyApoA1;EstC;FreeC;Gln;GlycA;HDL3-C;IDL-C;IDL-CE;IDL-FC;IDL-L;IDL-P;IDL-PL;LDL-C;LDL-D;LDL-TG;L-LDL-C;L-LDL-CE;L-LDL-CE_percent;L-LDL-C_percent;L-LDL-FC;L-LDL-L;L-LDL-P;L-LDL-PL;L-LDL-PL_percent;L-LDL-TG;M-HDL-PL_percent;M-LDL-C;M-LDL-CE;M-LDL-CE_percent;M-LDL-C_percent;M-LDL-FC;M-LDL-FC_percent;M-LDL-L;M-LDL-P;M-LDL-PL;M-LDL-PL_percent;M-LDL-TG;Remnant-C;Serum-C;S-HDL-PL_percent;S-LDL-C;S-LDL-CE;S-LDL-C_percent;S-LDL-FC;S-LDL-L;S-LDL-P;S-LDL-PL;S-LDL-PL_percent;S-LDL-TG;S-VLDL-FC;XL-HDL-CE;XL-HDL-CE_percent;XL-HDL-C_percent;XL-HDL-PL_percent;XS-VLDL-CE_percent;XS-VLDL-TG;	3	region_14_7_locus_1	missense_variant	NA	NA	NA	CHOLELITH_BROAD (p=2.9255e-22); COPD_EARLY (p=3.43558e-12); COPD_EARLY_EXMORE (p=2.16571e-12); COPD_HOSPITAL (p=8.931e-13); COPD_MODE (p=1.19481e-12); E4_METABO (p=1.3858e-41); E4_PLASMAPROT (p=1.90108e-150); G6_CARPTU (p=4.78928e-08); J10_BRONCHIECTASIS (p=1.40922e-09); J10_COPD (p=4.73478e-15); J10_COPDNAS (p=1.86337e-12); J10_COPDNAS_INCLAVO (p=1.834e-12); J10_EMPHYSEMA (p=1.90634e-18); K11_CHOLECYSTECTOMY (p=3.84592e-17); K11_CHOLELITH (p=7.02587e-22); K11_GALLBILPANC (p=7.74105e-22); K11_GIDISEASES (p=2.74019e-10); O15_ICP (p=8.4217e-26); O15_ICP_WIDE (p=5.06174e-28);	Height (GIANT 2017); Height (GIANT 2017); Alanine transaminase levels (Prins B 2017); Antineutrophil cytoplasmic antibody associated vasculitis (Merkel PA 2016); Metabolite levels small molecules and protein measures (Kettunen J 2016); Post bronchodilator FEV1FVC ratio (Lutz SM 2015); Basal metabolic rate (Neale B 2017); Comparative height size at age 10 (Neale B 2017); Doctor diagnosed emphysema (Neale B 2017); Emphysema (Neale B 2017); Forced expiratory volume in 1-second, predicted (Neale B 2017); Forced vital capacity (Neale B 2017); Forced vital capacity, best measure (Neale B 2017); Height (Neale B 2017); Illnesses of father: chronic bronchitis or emphysema (Neale B 2017); Illnesses of father: heart disease (Neale B 2017); Impedance of arm left (Neale B 2017); Impedance of arm right (Neale B 2017); Impedance of whole body (Neale B 2017); Pain type experienced in last month: headache (Neale B 2017); Self-reported cholelithiasis or gall stones (Neale B 2017); Sitting height (Neale B 2017); Trunk fat-free mass (Neale B 2017); Trunk predicted mass (Neale B 2017); Whole body fat-free mass (Neale B 2017); Whole body water mass (Neale B 2017); Coronary artery disease (van der Harst P 2018);	Cholesterol esters in medium LDL (Kettunen J 2016); Glycoprotein acetyls mainly a1Lacid glycoprotein (Kettunen J 2016); Total cholesterol in LDL (Kettunen J 2016); Total cholesterol in medium LDL (Kettunen J 2016); Total cholesterol in small LDL (Kettunen J 2016); Total lipids in medium LDL (Kettunen J 2016);	rs112635299;rs28929474;rs28929474;rs112635299;	Glycoprotein_acetyls__mainly_a1Lacid_glycoprotein;Total_cholesterol_in_small_LDL;Glycoprotein_acetyls__mainly_a1Lacid_glycoprotein;Total_cholesterol_in_small_LDL;	NA	NA	NA	NA	NA	NA	94587675;94380925;94380925;94844947;94844947;94795492;94847262;94710949;94851546;94847386;94770184;95000798;95061126;94847262;94847262;94447966;94843719;94710949;94710949;94891783;94847262;95067218;94710949;94913890;94552899;	rs6119;rs17580;rs17580;rs28929474;rs28929474;rs4905179;rs17580;rs45581733;rs73349067;rs28929470;rs78715582;rs72694912;rs60428566;rs17580;rs17580;rs72700362;rs11628917;rs45581733;rs45581733;rs55845302;rs17580;rs10145747;rs45581733;rs77278723;rs7145904;	Serum_albumin_level;Total_cholesterol_levels;LDL_cholesterol;Glycoproteins;Albumin;Albumin;Albumin;Albumin;Albumin;Albumin;Albumin;Albumin;Albumin;LDL_cholesterol;Apolipoprotein_B;Albumin;Albumin;LDL_cholesterol;Apolipoprotein_B;Albumin;Cholesterol;Albumin;Cholesterol;Albumin;Albumin;	Kanai_et_al.;Klarin_et_al.;Klarin_et_al.;Locke_et_al.;Sinnott-Armstrong_et_al.;Sinnott-Armstrong_et_al.;Sinnott-Armstrong_et_al.;Sinnott-Armstrong_et_al.;Sinnott-Armstrong_et_al.;Sinnott-Armstrong_et_al.;Sinnott-Armstrong_et_al.;Sinnott-Armstrong_et_al.;Sinnott-Armstrong_et_al.;Sinnott-Armstrong_et_al.;Sinnott-Armstrong_et_al.;Sinnott-Armstrong_et_al.;Sinnott-Armstrong_et_al.;Sinnott-Armstrong_et_al.;Sinnott-Armstrong_et_al.;Sinnott-Armstrong_et_al.;Sinnott-Armstrong_et_al.;Sinnott-Armstrong_et_al.;Sinnott-Armstrong_et_al.;Sinnott-Armstrong_et_al.;Sinnott-Armstrong_et_al.;
14_7	14	93947966	95438028	XXL-VLDL-PL_percent	94846316	14:94846316:A:G	rs11846959	a	g	0.2664	-0.0493385	0.00487768	4.733e-24	23.32	30	0.8575	No	SERPINA1	SERPINA1	Biology	23	IDL-PL_percent;L-VLDL-CE_percent;L-VLDL-C_percent;L-VLDL-TG_percent;M-VLDL-CE_percent;M-VLDL-C_percent;S-HDL-CE;S-HDL-CE_percent;S-HDL-C_percent;S-HDL-FC_percent;S-HDL-PL_percent;S-VLDL-FC_percent;XL-HDL-CE_percent;XL-HDL-C_percent;XL-VLDL-TG_percent;XS-VLDL-C;XS-VLDL-CE;XS-VLDL-FC;XS-VLDL-FC_percent;XS-VLDL-PL_percent;XXL-VLDL-CE_percent;XXL-VLDL-C_percent;XXL-VLDL-PL_percent;	3	region_14_7_locus_2	intron_variant	14:94844843:G:T;	missense_variant;	SERPINA1;	NA	NA	NA	rs112635299;rs28929474;rs28929474;rs112635299;	Glycoprotein_acetyls__mainly_a1Lacid_glycoprotein;Total_cholesterol_in_small_LDL;Glycoprotein_acetyls__mainly_a1Lacid_glycoprotein;Total_cholesterol_in_small_LDL;	NA	NA	NA	NA	14:94851546;14:94843719	rs73349067;rs11628917	94587675;94380925;94380925;94844947;94844947;94795492;94847262;94710949;94851546;94847386;94770184;95000798;95061126;94847262;94847262;94447966;94843719;94710949;94710949;94891783;94847262;95067218;94710949;94913890;94552899;	rs6119;rs17580;rs17580;rs28929474;rs28929474;rs4905179;rs17580;rs45581733;rs73349067;rs28929470;rs78715582;rs72694912;rs60428566;rs17580;rs17580;rs72700362;rs11628917;rs45581733;rs45581733;rs55845302;rs17580;rs10145747;rs45581733;rs77278723;rs7145904;	Serum_albumin_level;Total_cholesterol_levels;LDL_cholesterol;Glycoproteins;Albumin;Albumin;Albumin;Albumin;Albumin;Albumin;Albumin;Albumin;Albumin;LDL_cholesterol;Apolipoprotein_B;Albumin;Albumin;LDL_cholesterol;Apolipoprotein_B;Albumin;Cholesterol;Albumin;Cholesterol;Albumin;Albumin;	Kanai_et_al.;Klarin_et_al.;Klarin_et_al.;Locke_et_al.;Sinnott-Armstrong_et_al.;Sinnott-Armstrong_et_al.;Sinnott-Armstrong_et_al.;Sinnott-Armstrong_et_al.;Sinnott-Armstrong_et_al.;Sinnott-Armstrong_et_al.;Sinnott-Armstrong_et_al.;Sinnott-Armstrong_et_al.;Sinnott-Armstrong_et_al.;Sinnott-Armstrong_et_al.;Sinnott-Armstrong_et_al.;Sinnott-Armstrong_et_al.;Sinnott-Armstrong_et_al.;Sinnott-Armstrong_et_al.;Sinnott-Armstrong_et_al.;Sinnott-Armstrong_et_al.;Sinnott-Armstrong_et_al.;Sinnott-Armstrong_et_al.;Sinnott-Armstrong_et_al.;Sinnott-Armstrong_et_al.;Sinnott-Armstrong_et_al.;
14_7	14	93947966	95438028	XS-VLDL-C	94846316	14:94846316:A:G	rs11846959	a	g	0.2646	-0.0318175	0.00446487	1.032e-12	11.99	32	0.4947	No	SERPINA1	SERPINA1	Biology	23	IDL-PL_percent;L-VLDL-CE_percent;L-VLDL-C_percent;L-VLDL-TG_percent;M-VLDL-CE_percent;M-VLDL-C_percent;S-HDL-CE;S-HDL-CE_percent;S-HDL-C_percent;S-HDL-FC_percent;S-HDL-PL_percent;S-VLDL-FC_percent;XL-HDL-CE_percent;XL-HDL-C_percent;XL-VLDL-TG_percent;XS-VLDL-C;XS-VLDL-CE;XS-VLDL-FC;XS-VLDL-FC_percent;XS-VLDL-PL_percent;XXL-VLDL-CE_percent;XXL-VLDL-C_percent;XXL-VLDL-PL_percent;	3	region_14_7_locus_2	intron_variant	14:94844843:G:T;	missense_variant;	SERPINA1;	NA	NA	NA	rs112635299;rs28929474;rs28929474;rs112635299;	Glycoprotein_acetyls__mainly_a1Lacid_glycoprotein;Total_cholesterol_in_small_LDL;Glycoprotein_acetyls__mainly_a1Lacid_glycoprotein;Total_cholesterol_in_small_LDL;	NA	NA	NA	NA	14:94851546;14:94843719	rs73349067;rs11628917	94587675;94380925;94380925;94844947;94844947;94795492;94847262;94710949;94851546;94847386;94770184;95000798;95061126;94847262;94847262;94447966;94843719;94710949;94710949;94891783;94847262;95067218;94710949;94913890;94552899;	rs6119;rs17580;rs17580;rs28929474;rs28929474;rs4905179;rs17580;rs45581733;rs73349067;rs28929470;rs78715582;rs72694912;rs60428566;rs17580;rs17580;rs72700362;rs11628917;rs45581733;rs45581733;rs55845302;rs17580;rs10145747;rs45581733;rs77278723;rs7145904;	Serum_albumin_level;Total_cholesterol_levels;LDL_cholesterol;Glycoproteins;Albumin;Albumin;Albumin;Albumin;Albumin;Albumin;Albumin;Albumin;Albumin;LDL_cholesterol;Apolipoprotein_B;Albumin;Albumin;LDL_cholesterol;Apolipoprotein_B;Albumin;Cholesterol;Albumin;Cholesterol;Albumin;Albumin;	Kanai_et_al.;Klarin_et_al.;Klarin_et_al.;Locke_et_al.;Sinnott-Armstrong_et_al.;Sinnott-Armstrong_et_al.;Sinnott-Armstrong_et_al.;Sinnott-Armstrong_et_al.;Sinnott-Armstrong_et_al.;Sinnott-Armstrong_et_al.;Sinnott-Armstrong_et_al.;Sinnott-Armstrong_et_al.;Sinnott-Armstrong_et_al.;Sinnott-Armstrong_et_al.;Sinnott-Armstrong_et_al.;Sinnott-Armstrong_et_al.;Sinnott-Armstrong_et_al.;Sinnott-Armstrong_et_al.;Sinnott-Armstrong_et_al.;Sinnott-Armstrong_et_al.;Sinnott-Armstrong_et_al.;Sinnott-Armstrong_et_al.;Sinnott-Armstrong_et_al.;Sinnott-Armstrong_et_al.;Sinnott-Armstrong_et_al.;
14_7	14	93947966	95438028	XS-VLDL-CE	94846316	14:94846316:A:G	rs11846959	a	g	0.2643	-0.0295745	0.0044217	2.255e-11	10.65	33	0.3362	No	SERPINA1	SERPINA1	Biology	23	IDL-PL_percent;L-VLDL-CE_percent;L-VLDL-C_percent;L-VLDL-TG_percent;M-VLDL-CE_percent;M-VLDL-C_percent;S-HDL-CE;S-HDL-CE_percent;S-HDL-C_percent;S-HDL-FC_percent;S-HDL-PL_percent;S-VLDL-FC_percent;XL-HDL-CE_percent;XL-HDL-C_percent;XL-VLDL-TG_percent;XS-VLDL-C;XS-VLDL-CE;XS-VLDL-FC;XS-VLDL-FC_percent;XS-VLDL-PL_percent;XXL-VLDL-CE_percent;XXL-VLDL-C_percent;XXL-VLDL-PL_percent;	3	region_14_7_locus_2	intron_variant	14:94844843:G:T;	missense_variant;	SERPINA1;	NA	NA	NA	rs112635299;rs28929474;rs28929474;rs112635299;	Glycoprotein_acetyls__mainly_a1Lacid_glycoprotein;Total_cholesterol_in_small_LDL;Glycoprotein_acetyls__mainly_a1Lacid_glycoprotein;Total_cholesterol_in_small_LDL;	NA	NA	NA	NA	14:94851546;14:94843719	rs73349067;rs11628917	94587675;94380925;94380925;94844947;94844947;94795492;94847262;94710949;94851546;94847386;94770184;95000798;95061126;94847262;94847262;94447966;94843719;94710949;94710949;94891783;94847262;95067218;94710949;94913890;94552899;	rs6119;rs17580;rs17580;rs28929474;rs28929474;rs4905179;rs17580;rs45581733;rs73349067;rs28929470;rs78715582;rs72694912;rs60428566;rs17580;rs17580;rs72700362;rs11628917;rs45581733;rs45581733;rs55845302;rs17580;rs10145747;rs45581733;rs77278723;rs7145904;	Serum_albumin_level;Total_cholesterol_levels;LDL_cholesterol;Glycoproteins;Albumin;Albumin;Albumin;Albumin;Albumin;Albumin;Albumin;Albumin;Albumin;LDL_cholesterol;Apolipoprotein_B;Albumin;Albumin;LDL_cholesterol;Apolipoprotein_B;Albumin;Cholesterol;Albumin;Cholesterol;Albumin;Albumin;	Kanai_et_al.;Klarin_et_al.;Klarin_et_al.;Locke_et_al.;Sinnott-Armstrong_et_al.;Sinnott-Armstrong_et_al.;Sinnott-Armstrong_et_al.;Sinnott-Armstrong_et_al.;Sinnott-Armstrong_et_al.;Sinnott-Armstrong_et_al.;Sinnott-Armstrong_et_al.;Sinnott-Armstrong_et_al.;Sinnott-Armstrong_et_al.;Sinnott-Armstrong_et_al.;Sinnott-Armstrong_et_al.;Sinnott-Armstrong_et_al.;Sinnott-Armstrong_et_al.;Sinnott-Armstrong_et_al.;Sinnott-Armstrong_et_al.;Sinnott-Armstrong_et_al.;Sinnott-Armstrong_et_al.;Sinnott-Armstrong_et_al.;Sinnott-Armstrong_et_al.;Sinnott-Armstrong_et_al.;Sinnott-Armstrong_et_al.;
14_7	14	93947966	95438028	XL-VLDL-TG_percent	94846316	14:94846316:A:G	rs11846959	a	g	0.267	-0.0325425	0.00504578	1.123e-10	9.95	30	0.4029	No	SERPINA1	SERPINA1	Biology	23	IDL-PL_percent;L-VLDL-CE_percent;L-VLDL-C_percent;L-VLDL-TG_percent;M-VLDL-CE_percent;M-VLDL-C_percent;S-HDL-CE;S-HDL-CE_percent;S-HDL-C_percent;S-HDL-FC_percent;S-HDL-PL_percent;S-VLDL-FC_percent;XL-HDL-CE_percent;XL-HDL-C_percent;XL-VLDL-TG_percent;XS-VLDL-C;XS-VLDL-CE;XS-VLDL-FC;XS-VLDL-FC_percent;XS-VLDL-PL_percent;XXL-VLDL-CE_percent;XXL-VLDL-C_percent;XXL-VLDL-PL_percent;	3	region_14_7_locus_2	intron_variant	14:94844843:G:T;	missense_variant;	SERPINA1;	NA	NA	NA	rs112635299;rs28929474;rs28929474;rs112635299;	Glycoprotein_acetyls__mainly_a1Lacid_glycoprotein;Total_cholesterol_in_small_LDL;Glycoprotein_acetyls__mainly_a1Lacid_glycoprotein;Total_cholesterol_in_small_LDL;	NA	NA	NA	NA	14:94851546;14:94843719	rs73349067;rs11628917	94587675;94380925;94380925;94844947;94844947;94795492;94847262;94710949;94851546;94847386;94770184;95000798;95061126;94847262;94847262;94447966;94843719;94710949;94710949;94891783;94847262;95067218;94710949;94913890;94552899;	rs6119;rs17580;rs17580;rs28929474;rs28929474;rs4905179;rs17580;rs45581733;rs73349067;rs28929470;rs78715582;rs72694912;rs60428566;rs17580;rs17580;rs72700362;rs11628917;rs45581733;rs45581733;rs55845302;rs17580;rs10145747;rs45581733;rs77278723;rs7145904;	Serum_albumin_level;Total_cholesterol_levels;LDL_cholesterol;Glycoproteins;Albumin;Albumin;Albumin;Albumin;Albumin;Albumin;Albumin;Albumin;Albumin;LDL_cholesterol;Apolipoprotein_B;Albumin;Albumin;LDL_cholesterol;Apolipoprotein_B;Albumin;Cholesterol;Albumin;Cholesterol;Albumin;Albumin;	Kanai_et_al.;Klarin_et_al.;Klarin_et_al.;Locke_et_al.;Sinnott-Armstrong_et_al.;Sinnott-Armstrong_et_al.;Sinnott-Armstrong_et_al.;Sinnott-Armstrong_et_al.;Sinnott-Armstrong_et_al.;Sinnott-Armstrong_et_al.;Sinnott-Armstrong_et_al.;Sinnott-Armstrong_et_al.;Sinnott-Armstrong_et_al.;Sinnott-Armstrong_et_al.;Sinnott-Armstrong_et_al.;Sinnott-Armstrong_et_al.;Sinnott-Armstrong_et_al.;Sinnott-Armstrong_et_al.;Sinnott-Armstrong_et_al.;Sinnott-Armstrong_et_al.;Sinnott-Armstrong_et_al.;Sinnott-Armstrong_et_al.;Sinnott-Armstrong_et_al.;Sinnott-Armstrong_et_al.;Sinnott-Armstrong_et_al.;
14_7	14	93947966	95438028	S-HDL-C_percent	94846316	14:94846316:A:G	rs11846959	a	g	0.2653	0.029029	0.0045161	1.294e-10	9.89	32	0.3765	No	SERPINA1	SERPINA1	Biology	23	IDL-PL_percent;L-VLDL-CE_percent;L-VLDL-C_percent;L-VLDL-TG_percent;M-VLDL-CE_percent;M-VLDL-C_percent;S-HDL-CE;S-HDL-CE_percent;S-HDL-C_percent;S-HDL-FC_percent;S-HDL-PL_percent;S-VLDL-FC_percent;XL-HDL-CE_percent;XL-HDL-C_percent;XL-VLDL-TG_percent;XS-VLDL-C;XS-VLDL-CE;XS-VLDL-FC;XS-VLDL-FC_percent;XS-VLDL-PL_percent;XXL-VLDL-CE_percent;XXL-VLDL-C_percent;XXL-VLDL-PL_percent;	3	region_14_7_locus_2	intron_variant	14:94844843:G:T;	missense_variant;	SERPINA1;	NA	NA	NA	rs112635299;rs28929474;rs28929474;rs112635299;	Glycoprotein_acetyls__mainly_a1Lacid_glycoprotein;Total_cholesterol_in_small_LDL;Glycoprotein_acetyls__mainly_a1Lacid_glycoprotein;Total_cholesterol_in_small_LDL;	NA	NA	NA	NA	14:94851546;14:94843719	rs73349067;rs11628917	94587675;94380925;94380925;94844947;94844947;94795492;94847262;94710949;94851546;94847386;94770184;95000798;95061126;94847262;94847262;94447966;94843719;94710949;94710949;94891783;94847262;95067218;94710949;94913890;94552899;	rs6119;rs17580;rs17580;rs28929474;rs28929474;rs4905179;rs17580;rs45581733;rs73349067;rs28929470;rs78715582;rs72694912;rs60428566;rs17580;rs17580;rs72700362;rs11628917;rs45581733;rs45581733;rs55845302;rs17580;rs10145747;rs45581733;rs77278723;rs7145904;	Serum_albumin_level;Total_cholesterol_levels;LDL_cholesterol;Glycoproteins;Albumin;Albumin;Albumin;Albumin;Albumin;Albumin;Albumin;Albumin;Albumin;LDL_cholesterol;Apolipoprotein_B;Albumin;Albumin;LDL_cholesterol;Apolipoprotein_B;Albumin;Cholesterol;Albumin;Cholesterol;Albumin;Albumin;	Kanai_et_al.;Klarin_et_al.;Klarin_et_al.;Locke_et_al.;Sinnott-Armstrong_et_al.;Sinnott-Armstrong_et_al.;Sinnott-Armstrong_et_al.;Sinnott-Armstrong_et_al.;Sinnott-Armstrong_et_al.;Sinnott-Armstrong_et_al.;Sinnott-Armstrong_et_al.;Sinnott-Armstrong_et_al.;Sinnott-Armstrong_et_al.;Sinnott-Armstrong_et_al.;Sinnott-Armstrong_et_al.;Sinnott-Armstrong_et_al.;Sinnott-Armstrong_et_al.;Sinnott-Armstrong_et_al.;Sinnott-Armstrong_et_al.;Sinnott-Armstrong_et_al.;Sinnott-Armstrong_et_al.;Sinnott-Armstrong_et_al.;Sinnott-Armstrong_et_al.;Sinnott-Armstrong_et_al.;Sinnott-Armstrong_et_al.;
14_7	14	93947966	95438028	XS-VLDL-FC	94846661	14:94846661:C:T	rs17090719	t	c	0.7197	0.0339263	0.00449688	4.544e-14	13.34	31	0.8071	No	SERPINA1	SERPINA1	Biology	20	IDL-PL_percent;L-VLDL-CE_percent;L-VLDL-C_percent;L-VLDL-TG_percent;M-VLDL-CE_percent;S-HDL-CE_percent;S-HDL-FC_percent;S-HDL-PL_percent;S-VLDL-FC_percent;XL-HDL-CE_percent;XL-HDL-C_percent;XL-VLDL-TG_percent;XS-VLDL-C;XS-VLDL-CE;XS-VLDL-FC;XS-VLDL-FC_percent;XS-VLDL-PL_percent;XXL-VLDL-CE_percent;XXL-VLDL-C_percent;XXL-VLDL-PL_percent;	3	region_14_7_locus_2	intron_variant	14:94844843:G:T;	missense_variant;	SERPINA1;	NA	NA	NA	rs112635299;rs28929474;rs28929474;rs112635299;	Glycoprotein_acetyls__mainly_a1Lacid_glycoprotein;Total_cholesterol_in_small_LDL;Glycoprotein_acetyls__mainly_a1Lacid_glycoprotein;Total_cholesterol_in_small_LDL;	NA	NA	NA	NA	14:94851546;14:94843719	rs73349067;rs11628917	94587675;94380925;94380925;94844947;94844947;94795492;94847262;94710949;94851546;94847386;94770184;95000798;95061126;94847262;94847262;94447966;94843719;94710949;94710949;94891783;94847262;95067218;94710949;94913890;94552899;	rs6119;rs17580;rs17580;rs28929474;rs28929474;rs4905179;rs17580;rs45581733;rs73349067;rs28929470;rs78715582;rs72694912;rs60428566;rs17580;rs17580;rs72700362;rs11628917;rs45581733;rs45581733;rs55845302;rs17580;rs10145747;rs45581733;rs77278723;rs7145904;	Serum_albumin_level;Total_cholesterol_levels;LDL_cholesterol;Glycoproteins;Albumin;Albumin;Albumin;Albumin;Albumin;Albumin;Albumin;Albumin;Albumin;LDL_cholesterol;Apolipoprotein_B;Albumin;Albumin;LDL_cholesterol;Apolipoprotein_B;Albumin;Cholesterol;Albumin;Cholesterol;Albumin;Albumin;	Kanai_et_al.;Klarin_et_al.;Klarin_et_al.;Locke_et_al.;Sinnott-Armstrong_et_al.;Sinnott-Armstrong_et_al.;Sinnott-Armstrong_et_al.;Sinnott-Armstrong_et_al.;Sinnott-Armstrong_et_al.;Sinnott-Armstrong_et_al.;Sinnott-Armstrong_et_al.;Sinnott-Armstrong_et_al.;Sinnott-Armstrong_et_al.;Sinnott-Armstrong_et_al.;Sinnott-Armstrong_et_al.;Sinnott-Armstrong_et_al.;Sinnott-Armstrong_et_al.;Sinnott-Armstrong_et_al.;Sinnott-Armstrong_et_al.;Sinnott-Armstrong_et_al.;Sinnott-Armstrong_et_al.;Sinnott-Armstrong_et_al.;Sinnott-Armstrong_et_al.;Sinnott-Armstrong_et_al.;Sinnott-Armstrong_et_al.;
14_7	14	93947966	95438028	XS-VLDL-FC_percent	94846661	14:94846661:C:T	rs17090719	t	c	0.7204	0.0311601	0.00442663	1.933e-12	11.71	31	0.6714	No	SERPINA1	SERPINA1	Biology	20	IDL-PL_percent;L-VLDL-CE_percent;L-VLDL-C_percent;L-VLDL-TG_percent;M-VLDL-CE_percent;S-HDL-CE_percent;S-HDL-FC_percent;S-HDL-PL_percent;S-VLDL-FC_percent;XL-HDL-CE_percent;XL-HDL-C_percent;XL-VLDL-TG_percent;XS-VLDL-C;XS-VLDL-CE;XS-VLDL-FC;XS-VLDL-FC_percent;XS-VLDL-PL_percent;XXL-VLDL-CE_percent;XXL-VLDL-C_percent;XXL-VLDL-PL_percent;	3	region_14_7_locus_2	intron_variant	14:94844843:G:T;	missense_variant;	SERPINA1;	NA	NA	NA	rs112635299;rs28929474;rs28929474;rs112635299;	Glycoprotein_acetyls__mainly_a1Lacid_glycoprotein;Total_cholesterol_in_small_LDL;Glycoprotein_acetyls__mainly_a1Lacid_glycoprotein;Total_cholesterol_in_small_LDL;	NA	NA	NA	NA	14:94851546;14:94843719	rs73349067;rs11628917	94587675;94380925;94380925;94844947;94844947;94795492;94847262;94710949;94851546;94847386;94770184;95000798;95061126;94847262;94847262;94447966;94843719;94710949;94710949;94891783;94847262;95067218;94710949;94913890;94552899;	rs6119;rs17580;rs17580;rs28929474;rs28929474;rs4905179;rs17580;rs45581733;rs73349067;rs28929470;rs78715582;rs72694912;rs60428566;rs17580;rs17580;rs72700362;rs11628917;rs45581733;rs45581733;rs55845302;rs17580;rs10145747;rs45581733;rs77278723;rs7145904;	Serum_albumin_level;Total_cholesterol_levels;LDL_cholesterol;Glycoproteins;Albumin;Albumin;Albumin;Albumin;Albumin;Albumin;Albumin;Albumin;Albumin;LDL_cholesterol;Apolipoprotein_B;Albumin;Albumin;LDL_cholesterol;Apolipoprotein_B;Albumin;Cholesterol;Albumin;Cholesterol;Albumin;Albumin;	Kanai_et_al.;Klarin_et_al.;Klarin_et_al.;Locke_et_al.;Sinnott-Armstrong_et_al.;Sinnott-Armstrong_et_al.;Sinnott-Armstrong_et_al.;Sinnott-Armstrong_et_al.;Sinnott-Armstrong_et_al.;Sinnott-Armstrong_et_al.;Sinnott-Armstrong_et_al.;Sinnott-Armstrong_et_al.;Sinnott-Armstrong_et_al.;Sinnott-Armstrong_et_al.;Sinnott-Armstrong_et_al.;Sinnott-Armstrong_et_al.;Sinnott-Armstrong_et_al.;Sinnott-Armstrong_et_al.;Sinnott-Armstrong_et_al.;Sinnott-Armstrong_et_al.;Sinnott-Armstrong_et_al.;Sinnott-Armstrong_et_al.;Sinnott-Armstrong_et_al.;Sinnott-Armstrong_et_al.;Sinnott-Armstrong_et_al.;
14_7	14	93947966	95438028	XS-VLDL-PL_percent	94846892	14:94846892:A:G	rs2070709	a	g	0.2731	0.0471555	0.00449376	9.25e-26	25.03	32	0.1152	No	SERPINA1	SERPINA1	Biology	23	IDL-PL_percent;L-VLDL-CE_percent;L-VLDL-C_percent;L-VLDL-TG_percent;M-VLDL-CE_percent;M-VLDL-C_percent;S-HDL-CE;S-HDL-CE_percent;S-HDL-C_percent;S-HDL-FC_percent;S-HDL-PL_percent;S-VLDL-FC_percent;XL-HDL-CE_percent;XL-HDL-C_percent;XL-VLDL-TG_percent;XS-VLDL-C;XS-VLDL-CE;XS-VLDL-FC;XS-VLDL-FC_percent;XS-VLDL-PL_percent;XXL-VLDL-CE_percent;XXL-VLDL-C_percent;XXL-VLDL-PL_percent;	3	region_14_7_locus_2	intron_variant	14:94844843:G:T;	missense_variant;	SERPINA1;	E4_PLASMAPROT (p=2.68102e-11);	NA	NA	rs112635299;rs28929474;rs28929474;rs112635299;	Glycoprotein_acetyls__mainly_a1Lacid_glycoprotein;Total_cholesterol_in_small_LDL;Glycoprotein_acetyls__mainly_a1Lacid_glycoprotein;Total_cholesterol_in_small_LDL;	NA	NA	NA	NA	14:94851546;14:94843719	rs73349067;rs11628917	94587675;94380925;94380925;94844947;94844947;94795492;94847262;94710949;94851546;94847386;94770184;95000798;95061126;94847262;94847262;94447966;94843719;94710949;94710949;94891783;94847262;95067218;94710949;94913890;94552899;	rs6119;rs17580;rs17580;rs28929474;rs28929474;rs4905179;rs17580;rs45581733;rs73349067;rs28929470;rs78715582;rs72694912;rs60428566;rs17580;rs17580;rs72700362;rs11628917;rs45581733;rs45581733;rs55845302;rs17580;rs10145747;rs45581733;rs77278723;rs7145904;	Serum_albumin_level;Total_cholesterol_levels;LDL_cholesterol;Glycoproteins;Albumin;Albumin;Albumin;Albumin;Albumin;Albumin;Albumin;Albumin;Albumin;LDL_cholesterol;Apolipoprotein_B;Albumin;Albumin;LDL_cholesterol;Apolipoprotein_B;Albumin;Cholesterol;Albumin;Cholesterol;Albumin;Albumin;	Kanai_et_al.;Klarin_et_al.;Klarin_et_al.;Locke_et_al.;Sinnott-Armstrong_et_al.;Sinnott-Armstrong_et_al.;Sinnott-Armstrong_et_al.;Sinnott-Armstrong_et_al.;Sinnott-Armstrong_et_al.;Sinnott-Armstrong_et_al.;Sinnott-Armstrong_et_al.;Sinnott-Armstrong_et_al.;Sinnott-Armstrong_et_al.;Sinnott-Armstrong_et_al.;Sinnott-Armstrong_et_al.;Sinnott-Armstrong_et_al.;Sinnott-Armstrong_et_al.;Sinnott-Armstrong_et_al.;Sinnott-Armstrong_et_al.;Sinnott-Armstrong_et_al.;Sinnott-Armstrong_et_al.;Sinnott-Armstrong_et_al.;Sinnott-Armstrong_et_al.;Sinnott-Armstrong_et_al.;Sinnott-Armstrong_et_al.;
14_7	14	93947966	95438028	IDL-PL_percent	94846892	14:94846892:A:G	rs2070709	a	g	0.2724	0.0310829	0.00443883	2.514e-12	11.6	32	0.6585	No	SERPINA1	SERPINA1	Biology	23	IDL-PL_percent;L-VLDL-CE_percent;L-VLDL-C_percent;L-VLDL-TG_percent;M-VLDL-CE_percent;M-VLDL-C_percent;S-HDL-CE;S-HDL-CE_percent;S-HDL-C_percent;S-HDL-FC_percent;S-HDL-PL_percent;S-VLDL-FC_percent;XL-HDL-CE_percent;XL-HDL-C_percent;XL-VLDL-TG_percent;XS-VLDL-C;XS-VLDL-CE;XS-VLDL-FC;XS-VLDL-FC_percent;XS-VLDL-PL_percent;XXL-VLDL-CE_percent;XXL-VLDL-C_percent;XXL-VLDL-PL_percent;	3	region_14_7_locus_2	intron_variant	14:94844843:G:T;	missense_variant;	SERPINA1;	E4_PLASMAPROT (p=2.68102e-11);	NA	NA	rs112635299;rs28929474;rs28929474;rs112635299;	Glycoprotein_acetyls__mainly_a1Lacid_glycoprotein;Total_cholesterol_in_small_LDL;Glycoprotein_acetyls__mainly_a1Lacid_glycoprotein;Total_cholesterol_in_small_LDL;	NA	NA	NA	NA	14:94851546;14:94843719	rs73349067;rs11628917	94587675;94380925;94380925;94844947;94844947;94795492;94847262;94710949;94851546;94847386;94770184;95000798;95061126;94847262;94847262;94447966;94843719;94710949;94710949;94891783;94847262;95067218;94710949;94913890;94552899;	rs6119;rs17580;rs17580;rs28929474;rs28929474;rs4905179;rs17580;rs45581733;rs73349067;rs28929470;rs78715582;rs72694912;rs60428566;rs17580;rs17580;rs72700362;rs11628917;rs45581733;rs45581733;rs55845302;rs17580;rs10145747;rs45581733;rs77278723;rs7145904;	Serum_albumin_level;Total_cholesterol_levels;LDL_cholesterol;Glycoproteins;Albumin;Albumin;Albumin;Albumin;Albumin;Albumin;Albumin;Albumin;Albumin;LDL_cholesterol;Apolipoprotein_B;Albumin;Albumin;LDL_cholesterol;Apolipoprotein_B;Albumin;Cholesterol;Albumin;Cholesterol;Albumin;Albumin;	Kanai_et_al.;Klarin_et_al.;Klarin_et_al.;Locke_et_al.;Sinnott-Armstrong_et_al.;Sinnott-Armstrong_et_al.;Sinnott-Armstrong_et_al.;Sinnott-Armstrong_et_al.;Sinnott-Armstrong_et_al.;Sinnott-Armstrong_et_al.;Sinnott-Armstrong_et_al.;Sinnott-Armstrong_et_al.;Sinnott-Armstrong_et_al.;Sinnott-Armstrong_et_al.;Sinnott-Armstrong_et_al.;Sinnott-Armstrong_et_al.;Sinnott-Armstrong_et_al.;Sinnott-Armstrong_et_al.;Sinnott-Armstrong_et_al.;Sinnott-Armstrong_et_al.;Sinnott-Armstrong_et_al.;Sinnott-Armstrong_et_al.;Sinnott-Armstrong_et_al.;Sinnott-Armstrong_et_al.;Sinnott-Armstrong_et_al.;
14_7	14	93947966	95438028	L-VLDL-TG_percent	94846892	14:94846892:A:G	rs2070709	a	g	0.2738	-0.032679	0.00473335	5.056e-12	11.3	31	0.4534	No	SERPINA1	SERPINA1	Biology	23	IDL-PL_percent;L-VLDL-CE_percent;L-VLDL-C_percent;L-VLDL-TG_percent;M-VLDL-CE_percent;M-VLDL-C_percent;S-HDL-CE;S-HDL-CE_percent;S-HDL-C_percent;S-HDL-FC_percent;S-HDL-PL_percent;S-VLDL-FC_percent;XL-HDL-CE_percent;XL-HDL-C_percent;XL-VLDL-TG_percent;XS-VLDL-C;XS-VLDL-CE;XS-VLDL-FC;XS-VLDL-FC_percent;XS-VLDL-PL_percent;XXL-VLDL-CE_percent;XXL-VLDL-C_percent;XXL-VLDL-PL_percent;	3	region_14_7_locus_2	intron_variant	14:94844843:G:T;	missense_variant;	SERPINA1;	E4_PLASMAPROT (p=2.68102e-11);	NA	NA	rs112635299;rs28929474;rs28929474;rs112635299;	Glycoprotein_acetyls__mainly_a1Lacid_glycoprotein;Total_cholesterol_in_small_LDL;Glycoprotein_acetyls__mainly_a1Lacid_glycoprotein;Total_cholesterol_in_small_LDL;	NA	NA	NA	NA	14:94851546;14:94843719	rs73349067;rs11628917	94587675;94380925;94380925;94844947;94844947;94795492;94847262;94710949;94851546;94847386;94770184;95000798;95061126;94847262;94847262;94447966;94843719;94710949;94710949;94891783;94847262;95067218;94710949;94913890;94552899;	rs6119;rs17580;rs17580;rs28929474;rs28929474;rs4905179;rs17580;rs45581733;rs73349067;rs28929470;rs78715582;rs72694912;rs60428566;rs17580;rs17580;rs72700362;rs11628917;rs45581733;rs45581733;rs55845302;rs17580;rs10145747;rs45581733;rs77278723;rs7145904;	Serum_albumin_level;Total_cholesterol_levels;LDL_cholesterol;Glycoproteins;Albumin;Albumin;Albumin;Albumin;Albumin;Albumin;Albumin;Albumin;Albumin;LDL_cholesterol;Apolipoprotein_B;Albumin;Albumin;LDL_cholesterol;Apolipoprotein_B;Albumin;Cholesterol;Albumin;Cholesterol;Albumin;Albumin;	Kanai_et_al.;Klarin_et_al.;Klarin_et_al.;Locke_et_al.;Sinnott-Armstrong_et_al.;Sinnott-Armstrong_et_al.;Sinnott-Armstrong_et_al.;Sinnott-Armstrong_et_al.;Sinnott-Armstrong_et_al.;Sinnott-Armstrong_et_al.;Sinnott-Armstrong_et_al.;Sinnott-Armstrong_et_al.;Sinnott-Armstrong_et_al.;Sinnott-Armstrong_et_al.;Sinnott-Armstrong_et_al.;Sinnott-Armstrong_et_al.;Sinnott-Armstrong_et_al.;Sinnott-Armstrong_et_al.;Sinnott-Armstrong_et_al.;Sinnott-Armstrong_et_al.;Sinnott-Armstrong_et_al.;Sinnott-Armstrong_et_al.;Sinnott-Armstrong_et_al.;Sinnott-Armstrong_et_al.;Sinnott-Armstrong_et_al.;
14_7	14	93947966	95438028	L-VLDL-C_percent	94846892	14:94846892:A:G	rs2070709	a	g	0.2729	0.0289004	0.00459831	3.278e-10	9.48	33	0.2497	No	SERPINA1	SERPINA1	Biology	23	IDL-PL_percent;L-VLDL-CE_percent;L-VLDL-C_percent;L-VLDL-TG_percent;M-VLDL-CE_percent;M-VLDL-C_percent;S-HDL-CE;S-HDL-CE_percent;S-HDL-C_percent;S-HDL-FC_percent;S-HDL-PL_percent;S-VLDL-FC_percent;XL-HDL-CE_percent;XL-HDL-C_percent;XL-VLDL-TG_percent;XS-VLDL-C;XS-VLDL-CE;XS-VLDL-FC;XS-VLDL-FC_percent;XS-VLDL-PL_percent;XXL-VLDL-CE_percent;XXL-VLDL-C_percent;XXL-VLDL-PL_percent;	3	region_14_7_locus_2	intron_variant	14:94844843:G:T;	missense_variant;	SERPINA1;	E4_PLASMAPROT (p=2.68102e-11);	NA	NA	rs112635299;rs28929474;rs28929474;rs112635299;	Glycoprotein_acetyls__mainly_a1Lacid_glycoprotein;Total_cholesterol_in_small_LDL;Glycoprotein_acetyls__mainly_a1Lacid_glycoprotein;Total_cholesterol_in_small_LDL;	NA	NA	NA	NA	14:94851546;14:94843719	rs73349067;rs11628917	94587675;94380925;94380925;94844947;94844947;94795492;94847262;94710949;94851546;94847386;94770184;95000798;95061126;94847262;94847262;94447966;94843719;94710949;94710949;94891783;94847262;95067218;94710949;94913890;94552899;	rs6119;rs17580;rs17580;rs28929474;rs28929474;rs4905179;rs17580;rs45581733;rs73349067;rs28929470;rs78715582;rs72694912;rs60428566;rs17580;rs17580;rs72700362;rs11628917;rs45581733;rs45581733;rs55845302;rs17580;rs10145747;rs45581733;rs77278723;rs7145904;	Serum_albumin_level;Total_cholesterol_levels;LDL_cholesterol;Glycoproteins;Albumin;Albumin;Albumin;Albumin;Albumin;Albumin;Albumin;Albumin;Albumin;LDL_cholesterol;Apolipoprotein_B;Albumin;Albumin;LDL_cholesterol;Apolipoprotein_B;Albumin;Cholesterol;Albumin;Cholesterol;Albumin;Albumin;	Kanai_et_al.;Klarin_et_al.;Klarin_et_al.;Locke_et_al.;Sinnott-Armstrong_et_al.;Sinnott-Armstrong_et_al.;Sinnott-Armstrong_et_al.;Sinnott-Armstrong_et_al.;Sinnott-Armstrong_et_al.;Sinnott-Armstrong_et_al.;Sinnott-Armstrong_et_al.;Sinnott-Armstrong_et_al.;Sinnott-Armstrong_et_al.;Sinnott-Armstrong_et_al.;Sinnott-Armstrong_et_al.;Sinnott-Armstrong_et_al.;Sinnott-Armstrong_et_al.;Sinnott-Armstrong_et_al.;Sinnott-Armstrong_et_al.;Sinnott-Armstrong_et_al.;Sinnott-Armstrong_et_al.;Sinnott-Armstrong_et_al.;Sinnott-Armstrong_et_al.;Sinnott-Armstrong_et_al.;Sinnott-Armstrong_et_al.;
14_7	14	93947966	95438028	M-VLDL-C_percent	94846892	14:94846892:A:G	rs2070709	a	g	0.2719	0.027328	0.00438123	4.445e-10	9.35	33	0.4332	No	SERPINA1	SERPINA1	Biology	23	IDL-PL_percent;L-VLDL-CE_percent;L-VLDL-C_percent;L-VLDL-TG_percent;M-VLDL-CE_percent;M-VLDL-C_percent;S-HDL-CE;S-HDL-CE_percent;S-HDL-C_percent;S-HDL-FC_percent;S-HDL-PL_percent;S-VLDL-FC_percent;XL-HDL-CE_percent;XL-HDL-C_percent;XL-VLDL-TG_percent;XS-VLDL-C;XS-VLDL-CE;XS-VLDL-FC;XS-VLDL-FC_percent;XS-VLDL-PL_percent;XXL-VLDL-CE_percent;XXL-VLDL-C_percent;XXL-VLDL-PL_percent;	3	region_14_7_locus_2	intron_variant	14:94844843:G:T;	missense_variant;	SERPINA1;	E4_PLASMAPROT (p=2.68102e-11);	NA	NA	rs112635299;rs28929474;rs28929474;rs112635299;	Glycoprotein_acetyls__mainly_a1Lacid_glycoprotein;Total_cholesterol_in_small_LDL;Glycoprotein_acetyls__mainly_a1Lacid_glycoprotein;Total_cholesterol_in_small_LDL;	NA	NA	NA	NA	14:94851546;14:94843719	rs73349067;rs11628917	94587675;94380925;94380925;94844947;94844947;94795492;94847262;94710949;94851546;94847386;94770184;95000798;95061126;94847262;94847262;94447966;94843719;94710949;94710949;94891783;94847262;95067218;94710949;94913890;94552899;	rs6119;rs17580;rs17580;rs28929474;rs28929474;rs4905179;rs17580;rs45581733;rs73349067;rs28929470;rs78715582;rs72694912;rs60428566;rs17580;rs17580;rs72700362;rs11628917;rs45581733;rs45581733;rs55845302;rs17580;rs10145747;rs45581733;rs77278723;rs7145904;	Serum_albumin_level;Total_cholesterol_levels;LDL_cholesterol;Glycoproteins;Albumin;Albumin;Albumin;Albumin;Albumin;Albumin;Albumin;Albumin;Albumin;LDL_cholesterol;Apolipoprotein_B;Albumin;Albumin;LDL_cholesterol;Apolipoprotein_B;Albumin;Cholesterol;Albumin;Cholesterol;Albumin;Albumin;	Kanai_et_al.;Klarin_et_al.;Klarin_et_al.;Locke_et_al.;Sinnott-Armstrong_et_al.;Sinnott-Armstrong_et_al.;Sinnott-Armstrong_et_al.;Sinnott-Armstrong_et_al.;Sinnott-Armstrong_et_al.;Sinnott-Armstrong_et_al.;Sinnott-Armstrong_et_al.;Sinnott-Armstrong_et_al.;Sinnott-Armstrong_et_al.;Sinnott-Armstrong_et_al.;Sinnott-Armstrong_et_al.;Sinnott-Armstrong_et_al.;Sinnott-Armstrong_et_al.;Sinnott-Armstrong_et_al.;Sinnott-Armstrong_et_al.;Sinnott-Armstrong_et_al.;Sinnott-Armstrong_et_al.;Sinnott-Armstrong_et_al.;Sinnott-Armstrong_et_al.;Sinnott-Armstrong_et_al.;Sinnott-Armstrong_et_al.;
14_7	14	93947966	95438028	XL-HDL-CE	94847262	14:94847262:A:T	rs17580	a	t	0.0436	0.0879722	0.0114619	1.652e-14	13.78	31	0.4628	No	SERPINA1	SERPINA1	Biology	10	GlycA;HDL3-C;LDL-D;S-LDL-FC;S-LDL-PL;XL-HDL-C;XL-HDL-CE;XL-HDL-CE_percent;XL-HDL-C_percent;XL-HDL-PL_percent;	3	region_14_7_locus_3	missense_variant	NA	NA	NA	NA	Platelet count (Astle W 2016); Plateletcrit (Astle W 2016); Platelet count (Astle W 2016);	NA	rs112635299;rs28929474;rs28929474;rs112635299;	Glycoprotein_acetyls__mainly_a1Lacid_glycoprotein;Total_cholesterol_in_small_LDL;Glycoprotein_acetyls__mainly_a1Lacid_glycoprotein;Total_cholesterol_in_small_LDL;	14:94643207;14:94674637;14:94768196;14:94847262;	rs72702354;rs143681375;rs145730801;rs17580;	LDL_C;LDL_C;LDL_C;LDL_C;	UKBB;UKBB;UKBB;UKBB;	14:94710949	rs45581733	94587675;94380925;94380925;94844947;94844947;94795492;94847262;94710949;94851546;94847386;94770184;95000798;95061126;94847262;94847262;94447966;94843719;94710949;94710949;94891783;94847262;95067218;94710949;94913890;94552899;	rs6119;rs17580;rs17580;rs28929474;rs28929474;rs4905179;rs17580;rs45581733;rs73349067;rs28929470;rs78715582;rs72694912;rs60428566;rs17580;rs17580;rs72700362;rs11628917;rs45581733;rs45581733;rs55845302;rs17580;rs10145747;rs45581733;rs77278723;rs7145904;	Serum_albumin_level;Total_cholesterol_levels;LDL_cholesterol;Glycoproteins;Albumin;Albumin;Albumin;Albumin;Albumin;Albumin;Albumin;Albumin;Albumin;LDL_cholesterol;Apolipoprotein_B;Albumin;Albumin;LDL_cholesterol;Apolipoprotein_B;Albumin;Cholesterol;Albumin;Cholesterol;Albumin;Albumin;	Kanai_et_al.;Klarin_et_al.;Klarin_et_al.;Locke_et_al.;Sinnott-Armstrong_et_al.;Sinnott-Armstrong_et_al.;Sinnott-Armstrong_et_al.;Sinnott-Armstrong_et_al.;Sinnott-Armstrong_et_al.;Sinnott-Armstrong_et_al.;Sinnott-Armstrong_et_al.;Sinnott-Armstrong_et_al.;Sinnott-Armstrong_et_al.;Sinnott-Armstrong_et_al.;Sinnott-Armstrong_et_al.;Sinnott-Armstrong_et_al.;Sinnott-Armstrong_et_al.;Sinnott-Armstrong_et_al.;Sinnott-Armstrong_et_al.;Sinnott-Armstrong_et_al.;Sinnott-Armstrong_et_al.;Sinnott-Armstrong_et_al.;Sinnott-Armstrong_et_al.;Sinnott-Armstrong_et_al.;Sinnott-Armstrong_et_al.;
14_7	14	93947966	95438028	XL-HDL-C	94847262	14:94847262:A:T	rs17580	a	t	0.0436	0.0760708	0.0114867	3.531e-11	10.45	31	0.5196	No	SERPINA1	SERPINA1	Biology	10	GlycA;HDL3-C;LDL-D;S-LDL-FC;S-LDL-PL;XL-HDL-C;XL-HDL-CE;XL-HDL-CE_percent;XL-HDL-C_percent;XL-HDL-PL_percent;	3	region_14_7_locus_3	missense_variant	NA	NA	NA	NA	Platelet count (Astle W 2016); Plateletcrit (Astle W 2016); Platelet count (Astle W 2016);	NA	rs112635299;rs28929474;rs28929474;rs112635299;	Glycoprotein_acetyls__mainly_a1Lacid_glycoprotein;Total_cholesterol_in_small_LDL;Glycoprotein_acetyls__mainly_a1Lacid_glycoprotein;Total_cholesterol_in_small_LDL;	14:94643207;14:94674637;14:94768196;14:94847262;	rs72702354;rs143681375;rs145730801;rs17580;	LDL_C;LDL_C;LDL_C;LDL_C;	UKBB;UKBB;UKBB;UKBB;	14:94710949	rs45581733	94587675;94380925;94380925;94844947;94844947;94795492;94847262;94710949;94851546;94847386;94770184;95000798;95061126;94847262;94847262;94447966;94843719;94710949;94710949;94891783;94847262;95067218;94710949;94913890;94552899;	rs6119;rs17580;rs17580;rs28929474;rs28929474;rs4905179;rs17580;rs45581733;rs73349067;rs28929470;rs78715582;rs72694912;rs60428566;rs17580;rs17580;rs72700362;rs11628917;rs45581733;rs45581733;rs55845302;rs17580;rs10145747;rs45581733;rs77278723;rs7145904;	Serum_albumin_level;Total_cholesterol_levels;LDL_cholesterol;Glycoproteins;Albumin;Albumin;Albumin;Albumin;Albumin;Albumin;Albumin;Albumin;Albumin;LDL_cholesterol;Apolipoprotein_B;Albumin;Albumin;LDL_cholesterol;Apolipoprotein_B;Albumin;Cholesterol;Albumin;Cholesterol;Albumin;Albumin;	Kanai_et_al.;Klarin_et_al.;Klarin_et_al.;Locke_et_al.;Sinnott-Armstrong_et_al.;Sinnott-Armstrong_et_al.;Sinnott-Armstrong_et_al.;Sinnott-Armstrong_et_al.;Sinnott-Armstrong_et_al.;Sinnott-Armstrong_et_al.;Sinnott-Armstrong_et_al.;Sinnott-Armstrong_et_al.;Sinnott-Armstrong_et_al.;Sinnott-Armstrong_et_al.;Sinnott-Armstrong_et_al.;Sinnott-Armstrong_et_al.;Sinnott-Armstrong_et_al.;Sinnott-Armstrong_et_al.;Sinnott-Armstrong_et_al.;Sinnott-Armstrong_et_al.;Sinnott-Armstrong_et_al.;Sinnott-Armstrong_et_al.;Sinnott-Armstrong_et_al.;Sinnott-Armstrong_et_al.;Sinnott-Armstrong_et_al.;
14_7	14	93947966	95438028	XXL-VLDL-C_percent	94848273	14:94848273:A:G	rs2239652	a	g	0.2798	0.0321289	0.00451276	1.083e-12	11.97	33	0.09403	No	SERPINA1	SERPINA1	Biology	21	IDL-PL_percent;L-VLDL-CE_percent;L-VLDL-C_percent;L-VLDL-TG_percent;M-VLDL-CE_percent;M-VLDL-C_percent;S-HDL-CE_percent;S-HDL-FC_percent;S-HDL-PL_percent;S-VLDL-FC_percent;XL-HDL-CE_percent;XL-HDL-C_percent;XL-VLDL-TG_percent;XS-VLDL-C;XS-VLDL-CE;XS-VLDL-FC;XS-VLDL-FC_percent;XS-VLDL-PL_percent;XXL-VLDL-CE_percent;XXL-VLDL-C_percent;XXL-VLDL-PL_percent;	3	region_14_7_locus_2	intron_variant	14:94844843:G:T;	missense_variant;	SERPINA1;	E4_PLASMAPROT (p=2.5698e-11);	NA	NA	rs112635299;rs28929474;rs28929474;rs112635299;	Glycoprotein_acetyls__mainly_a1Lacid_glycoprotein;Total_cholesterol_in_small_LDL;Glycoprotein_acetyls__mainly_a1Lacid_glycoprotein;Total_cholesterol_in_small_LDL;	NA	NA	NA	NA	14:94851546;14:94843719	rs73349067;rs11628917	94587675;94380925;94380925;94844947;94844947;94795492;94847262;94710949;94851546;94847386;94770184;95000798;95061126;94847262;94847262;94447966;94843719;94710949;94710949;94891783;94847262;95067218;94710949;94913890;94552899;	rs6119;rs17580;rs17580;rs28929474;rs28929474;rs4905179;rs17580;rs45581733;rs73349067;rs28929470;rs78715582;rs72694912;rs60428566;rs17580;rs17580;rs72700362;rs11628917;rs45581733;rs45581733;rs55845302;rs17580;rs10145747;rs45581733;rs77278723;rs7145904;	Serum_albumin_level;Total_cholesterol_levels;LDL_cholesterol;Glycoproteins;Albumin;Albumin;Albumin;Albumin;Albumin;Albumin;Albumin;Albumin;Albumin;LDL_cholesterol;Apolipoprotein_B;Albumin;Albumin;LDL_cholesterol;Apolipoprotein_B;Albumin;Cholesterol;Albumin;Cholesterol;Albumin;Albumin;	Kanai_et_al.;Klarin_et_al.;Klarin_et_al.;Locke_et_al.;Sinnott-Armstrong_et_al.;Sinnott-Armstrong_et_al.;Sinnott-Armstrong_et_al.;Sinnott-Armstrong_et_al.;Sinnott-Armstrong_et_al.;Sinnott-Armstrong_et_al.;Sinnott-Armstrong_et_al.;Sinnott-Armstrong_et_al.;Sinnott-Armstrong_et_al.;Sinnott-Armstrong_et_al.;Sinnott-Armstrong_et_al.;Sinnott-Armstrong_et_al.;Sinnott-Armstrong_et_al.;Sinnott-Armstrong_et_al.;Sinnott-Armstrong_et_al.;Sinnott-Armstrong_et_al.;Sinnott-Armstrong_et_al.;Sinnott-Armstrong_et_al.;Sinnott-Armstrong_et_al.;Sinnott-Armstrong_et_al.;Sinnott-Armstrong_et_al.;
14_8	14	100294159	101425467	Gln	100796401	14:100796401:C:T	rs3736951	t	c	0.4909	0.0376188	0.0041516	1.29e-19	18.89	32	0.4212	Yes	SLC25A47	SLC25A29	Biology	1	Gln;	1	region_14_8_locus_1	3_prime_UTR_variant	14:100795139:G:T;	missense_variant;	SLC25A47;	NA	NA	NA	NA	NA	NA	NA	NA	NA	NA	NA	100830818;100759277;100759277;	rs12888855;Affx-11237989;Affx-11237989;	FG;Creatinine;eGFR;	Chen_et_al.;Sinnott-Armstrong_et_al.;Sinnott-Armstrong_et_al.;
14_9	14	102037609	103767500	Tyr	102608103	14:102608103:G:T	rs1190586	t	g	0.219	-0.0335684	0.00480185	2.735e-12	11.56	33	0.1292	No	HSP90AA1	MOK	LD with missense variant	1	Tyr;	3	region_14_9_locus_3	intron_variant	14:102692657:C:T;14:102695693:C:T;	missense_variant;missense_variant;	MOK;MOK;	NA	Red cell distribution width (Astle W 2016); Impedance of arm left (Neale B 2017); Impedance of arm right (Neale B 2017); Impedance of whole body (Neale B 2017);	NA	NA	NA	NA	NA	NA	NA	14:102740275	rs8022504	102740275;102595470;	rs8022504;rs141479881;	eGFR;Creatinine;	Sinnott-Armstrong_et_al.;Sinnott-Armstrong_et_al.;
14_9	14	102037609	103767500	Val	102675350	14:102675350:C:G	rs6575900	c	g	0.2227	0.0324633	0.00486163	2.432e-11	10.61	32	0.3513	No	WDR20	MOK	LD with missense variant	2	Tyr;Val;	3	region_14_9_locus_3	synonymous_variant	14:102692657:C:T;14:102695693:C:T;	missense_variant;missense_variant;	MOK;MOK;	NA	Red cell distribution width (Astle W 2016); Impedance of arm left (Neale B 2017); Impedance of arm right (Neale B 2017); Impedance of whole body (Neale B 2017);	NA	NA	NA	NA	NA	NA	NA	14:102740275	rs8022504	102740275;102595470;	rs8022504;rs141479881;	eGFR;Creatinine;	Sinnott-Armstrong_et_al.;Sinnott-Armstrong_et_al.;
14_9	14	102037609	103767500	XL-HDL-C_percent	103230573	14:103230573:G:T	rs35696698	t	g	0.2122	0.0315764	0.0049663	2.042e-10	9.69	32	0.4152	No	TRAF3	TRAF3	Nearest gene	1	XL-HDL-C_percent;	3	region_14_9_locus_2	intergenic_variant	NA	NA	NA	NA	NA	NA	NA	NA	NA	NA	NA	NA	NA	NA	103249127;102740275;	rs4906263;rs8022504;	HDL_cholesterol;eGFR;	Sinnott-Armstrong_et_al.;Sinnott-Armstrong_et_al.;
14_9	14	102037609	103767500	XL-HDL-FC_percent	103238934	14:103238934:C:G	rs12886625	c	g	0.5285	-0.0293528	0.00391158	6.186e-14	13.21	33	0.2045	No	TRAF3	TRAF3	Nearest gene	6	XL-HDL-C;XL-HDL-CE;XL-HDL-FC;XL-HDL-FC_percent;XL-HDL-L;XL-HDL-P;	3	region_14_9_locus_1	upstream_gene_variant	NA	NA	NA	NA	Platelet count (Astle W 2016); Plateletcrit (Astle W 2016); Hayfever, allergic rhinitis or eczema (Neale B 2017); No blood clot, bronchitis, emphysema, asthma, rhinitis, eczema or allergy diagnosed by doctor (Neale B 2017); Self-reported eczema or dermatitis (Neale B 2017);	NA	NA	NA	NA	NA	NA	NA	14:103249127	rs4906263	103249127;102740275;	rs4906263;rs8022504;	HDL_cholesterol;eGFR;	Sinnott-Armstrong_et_al.;Sinnott-Armstrong_et_al.;
14_9	14	102037609	103767500	XL-HDL-P	103238934	14:103238934:C:G	rs12886625	c	g	0.5267	-0.0245858	0.00407593	1.62e-09	8.79	31	0.9727	No	TRAF3	TRAF3	Nearest gene	6	XL-HDL-C;XL-HDL-CE;XL-HDL-FC;XL-HDL-FC_percent;XL-HDL-L;XL-HDL-P;	3	region_14_9_locus_1	upstream_gene_variant	NA	NA	NA	NA	Platelet count (Astle W 2016); Plateletcrit (Astle W 2016); Hayfever, allergic rhinitis or eczema (Neale B 2017); No blood clot, bronchitis, emphysema, asthma, rhinitis, eczema or allergy diagnosed by doctor (Neale B 2017); Self-reported eczema or dermatitis (Neale B 2017);	NA	NA	NA	NA	NA	NA	NA	14:103249127	rs4906263	103249127;102740275;	rs4906263;rs8022504;	HDL_cholesterol;eGFR;	Sinnott-Armstrong_et_al.;Sinnott-Armstrong_et_al.;
14_9	14	102037609	103767500	XL-HDL-C	103239026	14:103239026:A:G	rs12891207	a	g	0.4692	0.0307637	0.00405186	3.138e-14	13.5	31	0.989	Yes	TRAF3	TRAF3	Nearest gene	6	XL-HDL-C;XL-HDL-CE;XL-HDL-FC;XL-HDL-FC_percent;XL-HDL-L;XL-HDL-P;	3	region_14_9_locus_1	upstream_gene_variant	NA	NA	NA	NA	Platelet count (Astle W 2016); Plateletcrit (Astle W 2016); Hayfever, allergic rhinitis or eczema (Neale B 2017); No blood clot, bronchitis, emphysema, asthma, rhinitis, eczema or allergy diagnosed by doctor (Neale B 2017); Self-reported eczema or dermatitis (Neale B 2017);	NA	NA	NA	NA	NA	NA	NA	14:103249127	rs4906263	103249127;102740275;	rs4906263;rs8022504;	HDL_cholesterol;eGFR;	Sinnott-Armstrong_et_al.;Sinnott-Armstrong_et_al.;
14_9	14	102037609	103767500	XL-HDL-FC	103239026	14:103239026:A:G	rs12891207	a	g	0.4694	0.0305426	0.00406812	6.014e-14	13.22	31	0.9863	No	TRAF3	TRAF3	Nearest gene	6	XL-HDL-C;XL-HDL-CE;XL-HDL-FC;XL-HDL-FC_percent;XL-HDL-L;XL-HDL-P;	3	region_14_9_locus_1	upstream_gene_variant	NA	NA	NA	NA	Platelet count (Astle W 2016); Plateletcrit (Astle W 2016); Hayfever, allergic rhinitis or eczema (Neale B 2017); No blood clot, bronchitis, emphysema, asthma, rhinitis, eczema or allergy diagnosed by doctor (Neale B 2017); Self-reported eczema or dermatitis (Neale B 2017);	NA	NA	NA	NA	NA	NA	NA	14:103249127	rs4906263	103249127;102740275;	rs4906263;rs8022504;	HDL_cholesterol;eGFR;	Sinnott-Armstrong_et_al.;Sinnott-Armstrong_et_al.;
14_9	14	102037609	103767500	XL-HDL-CE	103239026	14:103239026:A:G	rs12891207	a	g	0.4685	0.0294839	0.00397366	1.173e-13	12.93	32	0.9795	No	TRAF3	TRAF3	Nearest gene	6	XL-HDL-C;XL-HDL-CE;XL-HDL-FC;XL-HDL-FC_percent;XL-HDL-L;XL-HDL-P;	3	region_14_9_locus_1	upstream_gene_variant	NA	NA	NA	NA	Platelet count (Astle W 2016); Plateletcrit (Astle W 2016); Hayfever, allergic rhinitis or eczema (Neale B 2017); No blood clot, bronchitis, emphysema, asthma, rhinitis, eczema or allergy diagnosed by doctor (Neale B 2017); Self-reported eczema or dermatitis (Neale B 2017);	NA	NA	NA	NA	NA	NA	NA	14:103249127	rs4906263	103249127;102740275;	rs4906263;rs8022504;	HDL_cholesterol;eGFR;	Sinnott-Armstrong_et_al.;Sinnott-Armstrong_et_al.;
14_9	14	102037609	103767500	XL-HDL-L	103239026	14:103239026:A:G	rs12891207	a	g	0.4693	0.0264171	0.00407655	9.157e-11	10.04	31	0.98	No	TRAF3	TRAF3	Nearest gene	6	XL-HDL-C;XL-HDL-CE;XL-HDL-FC;XL-HDL-FC_percent;XL-HDL-L;XL-HDL-P;	3	region_14_9_locus_1	upstream_gene_variant	NA	NA	NA	NA	Platelet count (Astle W 2016); Plateletcrit (Astle W 2016); Hayfever, allergic rhinitis or eczema (Neale B 2017); No blood clot, bronchitis, emphysema, asthma, rhinitis, eczema or allergy diagnosed by doctor (Neale B 2017); Self-reported eczema or dermatitis (Neale B 2017);	NA	NA	NA	NA	NA	NA	NA	14:103249127	rs4906263	103249127;102740275;	rs4906263;rs8022504;	HDL_cholesterol;eGFR;	Sinnott-Armstrong_et_al.;Sinnott-Armstrong_et_al.;
14_10	14	104758437	106773532	L-HDL-TG	105258437	14:105258437:G:T	rs2494747	t	g	0.5899	-0.0260337	0.00425272	9.261e-10	9.03	30	0.3777	No	AKT1	AKT1	Biology	4	ApoA1;HDL2-C;HDL-C;L-HDL-TG;	2	region_14_10_locus_2	intron_variant	NA	NA	NA	NA	NA	NA	NA	NA	14:105251086;14:105252070;14:105253581;14:105255205;14:105255405;14:105255658;14:105256187;14:105258437;14:105258892;14:105259734;14:105261414;14:105262368;14:105262781;14:105268104;14:105271836;14:105272678;14:105274801;14:105274945;14:105275322;14:105275365;14:105275924;14:105276883;14:105277209;14:105277209;	rs10149779;rs10142069;rs10136000;rs11847866;rs11848695;rs11848805;rs61759760;rs2494747;rs2494748;rs1130214;rs36214921;rs2498786;rs74090038;rs10141867;rs33925946;rs45490496;rs74090040;rs67110142;rs561050521;rs11628510;rs35183811;rs11160819;rs4983559;rs4983559;	HDL_C;HDL_C;HDL_C;HDL_C;HDL_C;HDL_C;HDL_C;HDL_C;HDL_C;HDL_C;HDL_C;HDL_C;HDL_C;HDL_C;HDL_C;HDL_C;HDL_C;HDL_C;HDL_C;HDL_C;HDL_C;HDL_C;HDL;HDL_C;	UKBB;UKBB;UKBB;UKBB;UKBB;UKBB;UKBB;UKBB;UKBB;UKBB;UKBB;UKBB;UKBB;UKBB;UKBB;UKBB;UKBB;UKBB;UKBB;UKBB;UKBB;UKBB;Willer_et_al_2013;UKBB;	14:105268104	rs10141867	104792555;105268104;105268701;105277144;105277144;105268701;	rs2494748;rs10141867;rs61734768;rs4983558;rs4983558;rs61734768;	HDL_cholesterol;Apolipoprotein_A;Apolipoprotein_A;HDL_cholesterol;Apolipoprotein_A;HDL_cholesterol;	Klarin_et_al.;Sinnott-Armstrong_et_al.;Sinnott-Armstrong_et_al.;Sinnott-Armstrong_et_al.;Sinnott-Armstrong_et_al.;Sinnott-Armstrong_et_al.;
14_10	14	104758437	106773532	ApoA1	105258892	14:105258892:C:T	rs2494748	t	c	0.5892	-0.0283611	0.00432704	5.587e-11	10.25	29	0.3675	No	AKT1	AKT1	Biology	4	ApoA1;HDL2-C;HDL-C;L-HDL-TG;	2	region_14_10_locus_2	intron_variant	NA	NA	NA	NA	NA	NA	NA	NA	14:105251086;14:105252070;14:105253581;14:105255205;14:105255405;14:105255658;14:105256187;14:105258437;14:105258892;14:105259734;14:105261414;14:105262368;14:105262781;14:105268104;14:105271836;14:105272678;14:105274801;14:105274945;14:105275322;14:105275365;14:105275924;14:105276883;14:105277209;14:105277209;	rs10149779;rs10142069;rs10136000;rs11847866;rs11848695;rs11848805;rs61759760;rs2494747;rs2494748;rs1130214;rs36214921;rs2498786;rs74090038;rs10141867;rs33925946;rs45490496;rs74090040;rs67110142;rs561050521;rs11628510;rs35183811;rs11160819;rs4983559;rs4983559;	HDL_C;HDL_C;HDL_C;HDL_C;HDL_C;HDL_C;HDL_C;HDL_C;HDL_C;HDL_C;HDL_C;HDL_C;HDL_C;HDL_C;HDL_C;HDL_C;HDL_C;HDL_C;HDL_C;HDL_C;HDL_C;HDL_C;HDL;HDL_C;	UKBB;UKBB;UKBB;UKBB;UKBB;UKBB;UKBB;UKBB;UKBB;UKBB;UKBB;UKBB;UKBB;UKBB;UKBB;UKBB;UKBB;UKBB;UKBB;UKBB;UKBB;UKBB;Willer_et_al_2013;UKBB;	14:105268104	rs10141867	104792555;105268104;105268701;105277144;105277144;105268701;	rs2494748;rs10141867;rs61734768;rs4983558;rs4983558;rs61734768;	HDL_cholesterol;Apolipoprotein_A;Apolipoprotein_A;HDL_cholesterol;Apolipoprotein_A;HDL_cholesterol;	Klarin_et_al.;Sinnott-Armstrong_et_al.;Sinnott-Armstrong_et_al.;Sinnott-Armstrong_et_al.;Sinnott-Armstrong_et_al.;Sinnott-Armstrong_et_al.;
14_10	14	104758437	106773532	HDL-C	105258892	14:105258892:C:T	rs2494748	t	c	0.5905	-0.0266745	0.00424691	3.365e-10	9.47	30	0.286	No	AKT1	AKT1	Biology	4	ApoA1;HDL2-C;HDL-C;L-HDL-TG;	2	region_14_10_locus_2	intron_variant	NA	NA	NA	NA	NA	NA	NA	NA	14:105251086;14:105252070;14:105253581;14:105255205;14:105255405;14:105255658;14:105256187;14:105258437;14:105258892;14:105259734;14:105261414;14:105262368;14:105262781;14:105268104;14:105271836;14:105272678;14:105274801;14:105274945;14:105275322;14:105275365;14:105275924;14:105276883;14:105277209;14:105277209;	rs10149779;rs10142069;rs10136000;rs11847866;rs11848695;rs11848805;rs61759760;rs2494747;rs2494748;rs1130214;rs36214921;rs2498786;rs74090038;rs10141867;rs33925946;rs45490496;rs74090040;rs67110142;rs561050521;rs11628510;rs35183811;rs11160819;rs4983559;rs4983559;	HDL_C;HDL_C;HDL_C;HDL_C;HDL_C;HDL_C;HDL_C;HDL_C;HDL_C;HDL_C;HDL_C;HDL_C;HDL_C;HDL_C;HDL_C;HDL_C;HDL_C;HDL_C;HDL_C;HDL_C;HDL_C;HDL_C;HDL;HDL_C;	UKBB;UKBB;UKBB;UKBB;UKBB;UKBB;UKBB;UKBB;UKBB;UKBB;UKBB;UKBB;UKBB;UKBB;UKBB;UKBB;UKBB;UKBB;UKBB;UKBB;UKBB;UKBB;Willer_et_al_2013;UKBB;	14:105268104	rs10141867	104792555;105268104;105268701;105277144;105277144;105268701;	rs2494748;rs10141867;rs61734768;rs4983558;rs4983558;rs61734768;	HDL_cholesterol;Apolipoprotein_A;Apolipoprotein_A;HDL_cholesterol;Apolipoprotein_A;HDL_cholesterol;	Klarin_et_al.;Sinnott-Armstrong_et_al.;Sinnott-Armstrong_et_al.;Sinnott-Armstrong_et_al.;Sinnott-Armstrong_et_al.;Sinnott-Armstrong_et_al.;
14_10	14	104758437	106773532	HDL2-C	105258892	14:105258892:C:T	rs2494748	t	c	0.5905	-0.0264621	0.00424738	4.658e-10	9.33	30	0.3116	No	AKT1	AKT1	Biology	4	ApoA1;HDL2-C;HDL-C;L-HDL-TG;	2	region_14_10_locus_2	intron_variant	NA	NA	NA	NA	NA	NA	NA	NA	14:105251086;14:105252070;14:105253581;14:105255205;14:105255405;14:105255658;14:105256187;14:105258437;14:105258892;14:105259734;14:105261414;14:105262368;14:105262781;14:105268104;14:105271836;14:105272678;14:105274801;14:105274945;14:105275322;14:105275365;14:105275924;14:105276883;14:105277209;14:105277209;	rs10149779;rs10142069;rs10136000;rs11847866;rs11848695;rs11848805;rs61759760;rs2494747;rs2494748;rs1130214;rs36214921;rs2498786;rs74090038;rs10141867;rs33925946;rs45490496;rs74090040;rs67110142;rs561050521;rs11628510;rs35183811;rs11160819;rs4983559;rs4983559;	HDL_C;HDL_C;HDL_C;HDL_C;HDL_C;HDL_C;HDL_C;HDL_C;HDL_C;HDL_C;HDL_C;HDL_C;HDL_C;HDL_C;HDL_C;HDL_C;HDL_C;HDL_C;HDL_C;HDL_C;HDL_C;HDL_C;HDL;HDL_C;	UKBB;UKBB;UKBB;UKBB;UKBB;UKBB;UKBB;UKBB;UKBB;UKBB;UKBB;UKBB;UKBB;UKBB;UKBB;UKBB;UKBB;UKBB;UKBB;UKBB;UKBB;UKBB;Willer_et_al_2013;UKBB;	14:105268104	rs10141867	104792555;105268104;105268701;105277144;105277144;105268701;	rs2494748;rs10141867;rs61734768;rs4983558;rs4983558;rs61734768;	HDL_cholesterol;Apolipoprotein_A;Apolipoprotein_A;HDL_cholesterol;Apolipoprotein_A;HDL_cholesterol;	Klarin_et_al.;Sinnott-Armstrong_et_al.;Sinnott-Armstrong_et_al.;Sinnott-Armstrong_et_al.;Sinnott-Armstrong_et_al.;Sinnott-Armstrong_et_al.;
14_10	14	104758437	106773532	XS-VLDL-PL_percent	106118606	14:106118606:A:G	rs28396910	a	g	0.4594	0.040337	0.0061178	4.299e-11	10.37	19	0.9702	No	ELK2AP	IGHG3	In LD block with missense variant	13	LDL-D;M-LDL-CE_percent;M-LDL-FC_percent;M-LDL-PL_percent;S-HDL-CE_percent;S-HDL-C_percent;S-HDL-PL_percent;S-LDL-CE_percent;S-LDL-FC_percent;S-LDL-PL_percent;XL-HDL-FC_percent;XS-VLDL-CE_percent;XS-VLDL-PL_percent;	2	region_14_10_locus_1	upstream_gene_variant	NA	NA	NA	NA	NA	NA	NA	NA	NA	NA	NA	NA	NA	NA	105970176;106200003;106185328;	rs8013827;rs74093831;rs138622220;	Albumin;Albumin;Albumin;	Sinnott-Armstrong_et_al.;Sinnott-Armstrong_et_al.;Sinnott-Armstrong_et_al.;
14_10	14	104758437	106773532	XL-HDL-FC_percent	106125004	14:106125004:A:G	rs7492416	a	g	0.5134	0.0661987	0.00626052	3.933e-26	25.41	17	0.823	No	ELK2AP	IGHG3	In LD block with missense variant	10	L-LDL-PL_percent;M-LDL-CE_percent;M-LDL-FC_percent;M-LDL-PL_percent;S-HDL-PL_percent;S-LDL-CE_percent;S-LDL-FC_percent;S-LDL-PL_percent;XL-HDL-FC_percent;XS-VLDL-CE_percent;	2	region_14_10_locus_1	intergenic_variant	NA	NA	NA	NA	NA	NA	NA	NA	NA	NA	NA	NA	NA	NA	105970176;106200003;106185328;	rs8013827;rs74093831;rs138622220;	Albumin;Albumin;Albumin;	Sinnott-Armstrong_et_al.;Sinnott-Armstrong_et_al.;Sinnott-Armstrong_et_al.;
14_10	14	104758437	106773532	S-HDL-PL_percent	106194763	14:106194763:C:T	rs6576127	t	c	0.6434	-0.0458006	0.00563592	4.417e-16	15.35	17	0.9943	No	ELK2AP	IGHG3	LD with missense variant	23	IDL-CE_percent;LDL-D;L-LDL-PL_percent;M-LDL-CE_percent;M-LDL-FC_percent;M-LDL-PL_percent;M-LDL-TG;S-HDL-CE_percent;S-HDL-C_percent;S-HDL-FC_percent;S-HDL-PL_percent;S-LDL-CE_percent;S-LDL-C_percent;S-LDL-FC_percent;S-LDL-PL_percent;S-LDL-TG;S-LDL-TG_percent;S-VLDL-PL_percent;XL-HDL-FC_percent;XL-VLDL-CE_percent;XS-VLDL-CE_percent;XS-VLDL-C_percent;XS-VLDL-PL_percent;	2	region_14_10_locus_1	intergenic_variant	14:106208082:G:T;14:106208086:A:C;14:106209119:C:T;14:106235767:C:T;14:106236128:A:T;14:106236143:A:G;	missense_variant;missense_variant;missense_variant;missense_variant;missense_variant;missense_variant;	IGHG1;IGHG1;IGHG1;IGHG3;IGHG3;IGHG3;	NA	Self-reported hypothyroidism or myxoedema (Neale B 2017);	NA	NA	NA	NA	NA	NA	NA	14:106200003	rs74093831	105970176;106200003;106185328;	rs8013827;rs74093831;rs138622220;	Albumin;Albumin;Albumin;	Sinnott-Armstrong_et_al.;Sinnott-Armstrong_et_al.;Sinnott-Armstrong_et_al.;
14_10	14	104758437	106773532	S-HDL-CE_percent	106194763	14:106194763:C:T	rs6576127	t	c	0.6434	0.041722	0.00563774	1.357e-13	12.87	17	0.9966	No	ELK2AP	IGHG3	LD with missense variant	23	IDL-CE_percent;LDL-D;L-LDL-PL_percent;M-LDL-CE_percent;M-LDL-FC_percent;M-LDL-PL_percent;M-LDL-TG;S-HDL-CE_percent;S-HDL-C_percent;S-HDL-FC_percent;S-HDL-PL_percent;S-LDL-CE_percent;S-LDL-C_percent;S-LDL-FC_percent;S-LDL-PL_percent;S-LDL-TG;S-LDL-TG_percent;S-VLDL-PL_percent;XL-HDL-FC_percent;XL-VLDL-CE_percent;XS-VLDL-CE_percent;XS-VLDL-C_percent;XS-VLDL-PL_percent;	2	region_14_10_locus_1	intergenic_variant	14:106208082:G:T;14:106208086:A:C;14:106209119:C:T;14:106235767:C:T;14:106236128:A:T;14:106236143:A:G;	missense_variant;missense_variant;missense_variant;missense_variant;missense_variant;missense_variant;	IGHG1;IGHG1;IGHG1;IGHG3;IGHG3;IGHG3;	NA	Self-reported hypothyroidism or myxoedema (Neale B 2017);	NA	NA	NA	NA	NA	NA	NA	14:106200003	rs74093831	105970176;106200003;106185328;	rs8013827;rs74093831;rs138622220;	Albumin;Albumin;Albumin;	Sinnott-Armstrong_et_al.;Sinnott-Armstrong_et_al.;Sinnott-Armstrong_et_al.;
14_10	14	104758437	106773532	XL-VLDL-CE_percent	106194763	14:106194763:C:T	rs6576127	t	c	0.6427	0.044486	0.00610665	3.22e-13	12.49	17	0.2644	No	ELK2AP	IGHG3	LD with missense variant	23	IDL-CE_percent;LDL-D;L-LDL-PL_percent;M-LDL-CE_percent;M-LDL-FC_percent;M-LDL-PL_percent;M-LDL-TG;S-HDL-CE_percent;S-HDL-C_percent;S-HDL-FC_percent;S-HDL-PL_percent;S-LDL-CE_percent;S-LDL-C_percent;S-LDL-FC_percent;S-LDL-PL_percent;S-LDL-TG;S-LDL-TG_percent;S-VLDL-PL_percent;XL-HDL-FC_percent;XL-VLDL-CE_percent;XS-VLDL-CE_percent;XS-VLDL-C_percent;XS-VLDL-PL_percent;	2	region_14_10_locus_1	intergenic_variant	14:106208082:G:T;14:106208086:A:C;14:106209119:C:T;14:106235767:C:T;14:106236128:A:T;14:106236143:A:G;	missense_variant;missense_variant;missense_variant;missense_variant;missense_variant;missense_variant;	IGHG1;IGHG1;IGHG1;IGHG3;IGHG3;IGHG3;	NA	Self-reported hypothyroidism or myxoedema (Neale B 2017);	NA	NA	NA	NA	NA	NA	NA	14:106200003	rs74093831	105970176;106200003;106185328;	rs8013827;rs74093831;rs138622220;	Albumin;Albumin;Albumin;	Sinnott-Armstrong_et_al.;Sinnott-Armstrong_et_al.;Sinnott-Armstrong_et_al.;
14_10	14	104758437	106773532	S-HDL-C_percent	106194763	14:106194763:C:T	rs6576127	t	c	0.6434	0.0398316	0.00563717	1.596e-12	11.8	17	0.9952	No	ELK2AP	IGHG3	LD with missense variant	23	IDL-CE_percent;LDL-D;L-LDL-PL_percent;M-LDL-CE_percent;M-LDL-FC_percent;M-LDL-PL_percent;M-LDL-TG;S-HDL-CE_percent;S-HDL-C_percent;S-HDL-FC_percent;S-HDL-PL_percent;S-LDL-CE_percent;S-LDL-C_percent;S-LDL-FC_percent;S-LDL-PL_percent;S-LDL-TG;S-LDL-TG_percent;S-VLDL-PL_percent;XL-HDL-FC_percent;XL-VLDL-CE_percent;XS-VLDL-CE_percent;XS-VLDL-C_percent;XS-VLDL-PL_percent;	2	region_14_10_locus_1	intergenic_variant	14:106208082:G:T;14:106208086:A:C;14:106209119:C:T;14:106235767:C:T;14:106236128:A:T;14:106236143:A:G;	missense_variant;missense_variant;missense_variant;missense_variant;missense_variant;missense_variant;	IGHG1;IGHG1;IGHG1;IGHG3;IGHG3;IGHG3;	NA	Self-reported hypothyroidism or myxoedema (Neale B 2017);	NA	NA	NA	NA	NA	NA	NA	14:106200003	rs74093831	105970176;106200003;106185328;	rs8013827;rs74093831;rs138622220;	Albumin;Albumin;Albumin;	Sinnott-Armstrong_et_al.;Sinnott-Armstrong_et_al.;Sinnott-Armstrong_et_al.;
14_10	14	104758437	106773532	M-LDL-PL_percent	106195255	14:106195255:A:G	rs11849582	a	g	0.3571	0.0537073	0.00559538	8.11e-22	21.09	17	0.9027	No	ELK2AP	IGHG3	LD with missense variant	24	IDL-CE_percent;LDL-D;L-LDL-PL_percent;M-LDL-CE_percent;M-LDL-FC_percent;M-LDL-PL_percent;M-LDL-TG;S-HDL-CE_percent;S-HDL-C_percent;S-HDL-FC_percent;S-HDL-PL_percent;S-LDL-CE;S-LDL-CE_percent;S-LDL-C_percent;S-LDL-FC_percent;S-LDL-PL_percent;S-LDL-TG;S-LDL-TG_percent;S-VLDL-PL_percent;XL-HDL-FC_percent;XL-VLDL-CE_percent;XS-VLDL-CE_percent;XS-VLDL-C_percent;XS-VLDL-PL_percent;	2	region_14_10_locus_1	intergenic_variant	14:106208082:G:T;14:106208086:A:C;14:106209119:C:T;14:106235767:C:T;14:106236128:A:T;14:106236143:A:G;	missense_variant;missense_variant;missense_variant;missense_variant;missense_variant;missense_variant;	IGHG1;IGHG1;IGHG1;IGHG3;IGHG3;IGHG3;	NA	Self-reported hypothyroidism or myxoedema (Neale B 2017);	NA	NA	NA	NA	NA	NA	NA	14:106200003	rs74093831	105970176;106200003;106185328;	rs8013827;rs74093831;rs138622220;	Albumin;Albumin;Albumin;	Sinnott-Armstrong_et_al.;Sinnott-Armstrong_et_al.;Sinnott-Armstrong_et_al.;
14_10	14	104758437	106773532	S-LDL-CE_percent	106195255	14:106195255:A:G	rs11849582	a	g	0.3572	-0.0432537	0.0055953	1.072e-14	13.97	17	0.9522	No	ELK2AP	IGHG3	LD with missense variant	24	IDL-CE_percent;LDL-D;L-LDL-PL_percent;M-LDL-CE_percent;M-LDL-FC_percent;M-LDL-PL_percent;M-LDL-TG;S-HDL-CE_percent;S-HDL-C_percent;S-HDL-FC_percent;S-HDL-PL_percent;S-LDL-CE;S-LDL-CE_percent;S-LDL-C_percent;S-LDL-FC_percent;S-LDL-PL_percent;S-LDL-TG;S-LDL-TG_percent;S-VLDL-PL_percent;XL-HDL-FC_percent;XL-VLDL-CE_percent;XS-VLDL-CE_percent;XS-VLDL-C_percent;XS-VLDL-PL_percent;	2	region_14_10_locus_1	intergenic_variant	14:106208082:G:T;14:106208086:A:C;14:106209119:C:T;14:106235767:C:T;14:106236128:A:T;14:106236143:A:G;	missense_variant;missense_variant;missense_variant;missense_variant;missense_variant;missense_variant;	IGHG1;IGHG1;IGHG1;IGHG3;IGHG3;IGHG3;	NA	Self-reported hypothyroidism or myxoedema (Neale B 2017);	NA	NA	NA	NA	NA	NA	NA	14:106200003	rs74093831	105970176;106200003;106185328;	rs8013827;rs74093831;rs138622220;	Albumin;Albumin;Albumin;	Sinnott-Armstrong_et_al.;Sinnott-Armstrong_et_al.;Sinnott-Armstrong_et_al.;
14_10	14	104758437	106773532	M-LDL-CE_percent	106195255	14:106195255:A:G	rs11849582	a	g	0.3572	-0.0396693	0.0055971	1.366e-12	11.86	17	0.9638	No	ELK2AP	IGHG3	LD with missense variant	24	IDL-CE_percent;LDL-D;L-LDL-PL_percent;M-LDL-CE_percent;M-LDL-FC_percent;M-LDL-PL_percent;M-LDL-TG;S-HDL-CE_percent;S-HDL-C_percent;S-HDL-FC_percent;S-HDL-PL_percent;S-LDL-CE;S-LDL-CE_percent;S-LDL-C_percent;S-LDL-FC_percent;S-LDL-PL_percent;S-LDL-TG;S-LDL-TG_percent;S-VLDL-PL_percent;XL-HDL-FC_percent;XL-VLDL-CE_percent;XS-VLDL-CE_percent;XS-VLDL-C_percent;XS-VLDL-PL_percent;	2	region_14_10_locus_1	intergenic_variant	14:106208082:G:T;14:106208086:A:C;14:106209119:C:T;14:106235767:C:T;14:106236128:A:T;14:106236143:A:G;	missense_variant;missense_variant;missense_variant;missense_variant;missense_variant;missense_variant;	IGHG1;IGHG1;IGHG1;IGHG3;IGHG3;IGHG3;	NA	Self-reported hypothyroidism or myxoedema (Neale B 2017);	NA	NA	NA	NA	NA	NA	NA	14:106200003	rs74093831	105970176;106200003;106185328;	rs8013827;rs74093831;rs138622220;	Albumin;Albumin;Albumin;	Sinnott-Armstrong_et_al.;Sinnott-Armstrong_et_al.;Sinnott-Armstrong_et_al.;
14_10	14	104758437	106773532	S-HDL-FC_percent	106195255	14:106195255:A:G	rs11849582	a	g	0.3572	0.0363418	0.0055835	7.577e-11	10.12	17	0.9567	No	ELK2AP	IGHG3	LD with missense variant	24	IDL-CE_percent;LDL-D;L-LDL-PL_percent;M-LDL-CE_percent;M-LDL-FC_percent;M-LDL-PL_percent;M-LDL-TG;S-HDL-CE_percent;S-HDL-C_percent;S-HDL-FC_percent;S-HDL-PL_percent;S-LDL-CE;S-LDL-CE_percent;S-LDL-C_percent;S-LDL-FC_percent;S-LDL-PL_percent;S-LDL-TG;S-LDL-TG_percent;S-VLDL-PL_percent;XL-HDL-FC_percent;XL-VLDL-CE_percent;XS-VLDL-CE_percent;XS-VLDL-C_percent;XS-VLDL-PL_percent;	2	region_14_10_locus_1	intergenic_variant	14:106208082:G:T;14:106208086:A:C;14:106209119:C:T;14:106235767:C:T;14:106236128:A:T;14:106236143:A:G;	missense_variant;missense_variant;missense_variant;missense_variant;missense_variant;missense_variant;	IGHG1;IGHG1;IGHG1;IGHG3;IGHG3;IGHG3;	NA	Self-reported hypothyroidism or myxoedema (Neale B 2017);	NA	NA	NA	NA	NA	NA	NA	14:106200003	rs74093831	105970176;106200003;106185328;	rs8013827;rs74093831;rs138622220;	Albumin;Albumin;Albumin;	Sinnott-Armstrong_et_al.;Sinnott-Armstrong_et_al.;Sinnott-Armstrong_et_al.;
14_10	14	104758437	106773532	S-LDL-C_percent	106195255	14:106195255:A:G	rs11849582	a	g	0.3572	-0.0341355	0.00559639	1.064e-09	8.97	17	0.9812	No	ELK2AP	IGHG3	LD with missense variant	24	IDL-CE_percent;LDL-D;L-LDL-PL_percent;M-LDL-CE_percent;M-LDL-FC_percent;M-LDL-PL_percent;M-LDL-TG;S-HDL-CE_percent;S-HDL-C_percent;S-HDL-FC_percent;S-HDL-PL_percent;S-LDL-CE;S-LDL-CE_percent;S-LDL-C_percent;S-LDL-FC_percent;S-LDL-PL_percent;S-LDL-TG;S-LDL-TG_percent;S-VLDL-PL_percent;XL-HDL-FC_percent;XL-VLDL-CE_percent;XS-VLDL-CE_percent;XS-VLDL-C_percent;XS-VLDL-PL_percent;	2	region_14_10_locus_1	intergenic_variant	14:106208082:G:T;14:106208086:A:C;14:106209119:C:T;14:106235767:C:T;14:106236128:A:T;14:106236143:A:G;	missense_variant;missense_variant;missense_variant;missense_variant;missense_variant;missense_variant;	IGHG1;IGHG1;IGHG1;IGHG3;IGHG3;IGHG3;	NA	Self-reported hypothyroidism or myxoedema (Neale B 2017);	NA	NA	NA	NA	NA	NA	NA	14:106200003	rs74093831	105970176;106200003;106185328;	rs8013827;rs74093831;rs138622220;	Albumin;Albumin;Albumin;	Sinnott-Armstrong_et_al.;Sinnott-Armstrong_et_al.;Sinnott-Armstrong_et_al.;
14_10	14	104758437	106773532	XS-VLDL-C_percent	106204293	14:106204293:C:T	rs61983884	t	c	0.6232	-0.0534136	0.00570849	8.213e-21	20.09	16	0.6574	No	ELK2AP	IGHG3	LD with missense variant	18	IDL-CE_percent;LDL-D;LDL-TG;L-LDL-PL_percent;M-LDL-CE_percent;M-LDL-FC_percent;M-LDL-PL_percent;M-LDL-TG;S-HDL-PL_percent;S-LDL-CE_percent;S-LDL-FC_percent;S-LDL-PL_percent;S-LDL-TG;S-LDL-TG_percent;S-VLDL-PL_percent;XL-HDL-FC_percent;XS-VLDL-CE_percent;XS-VLDL-C_percent;	2	region_14_10_locus_1	intron_variant	14:106208082:G:T;14:106208086:A:C;14:106209119:C:T;14:106235767:C:T;14:106236128:A:T;14:106236143:A:G;	missense_variant;missense_variant;missense_variant;missense_variant;missense_variant;missense_variant;	IGHG1;IGHG1;IGHG1;IGHG3;IGHG3;IGHG3;	NA	Self-reported hypothyroidism or myxoedema (Neale B 2017);	NA	NA	NA	NA	NA	NA	NA	14:106200003	rs74093831	105970176;106200003;106185328;	rs8013827;rs74093831;rs138622220;	Albumin;Albumin;Albumin;	Sinnott-Armstrong_et_al.;Sinnott-Armstrong_et_al.;Sinnott-Armstrong_et_al.;
14_10	14	104758437	106773532	S-LDL-TG_percent	106204293	14:106204293:C:T	rs61983884	t	c	0.6233	0.046948	0.00571496	2.123e-16	15.67	16	0.2831	No	ELK2AP	IGHG3	LD with missense variant	18	IDL-CE_percent;LDL-D;LDL-TG;L-LDL-PL_percent;M-LDL-CE_percent;M-LDL-FC_percent;M-LDL-PL_percent;M-LDL-TG;S-HDL-PL_percent;S-LDL-CE_percent;S-LDL-FC_percent;S-LDL-PL_percent;S-LDL-TG;S-LDL-TG_percent;S-VLDL-PL_percent;XL-HDL-FC_percent;XS-VLDL-CE_percent;XS-VLDL-C_percent;	2	region_14_10_locus_1	intron_variant	14:106208082:G:T;14:106208086:A:C;14:106209119:C:T;14:106235767:C:T;14:106236128:A:T;14:106236143:A:G;	missense_variant;missense_variant;missense_variant;missense_variant;missense_variant;missense_variant;	IGHG1;IGHG1;IGHG1;IGHG3;IGHG3;IGHG3;	NA	Self-reported hypothyroidism or myxoedema (Neale B 2017);	NA	NA	NA	NA	NA	NA	NA	14:106200003	rs74093831	105970176;106200003;106185328;	rs8013827;rs74093831;rs138622220;	Albumin;Albumin;Albumin;	Sinnott-Armstrong_et_al.;Sinnott-Armstrong_et_al.;Sinnott-Armstrong_et_al.;
14_10	14	104758437	106773532	XS-VLDL-CE_percent	106226483	14:106226483:A:T	rs3020575	a	t	0.6402	-0.0600431	0.00577894	2.754e-25	24.56	15	0.6124	No	ELK2AP	IGHG3	LD with missense variant	20	IDL-CE_percent;LDL-D;LDL-TG;L-LDL-PL_percent;M-LDL-CE_percent;M-LDL-FC_percent;M-LDL-PL_percent;M-LDL-TG;S-HDL-CE_percent;S-HDL-PL_percent;S-LDL-CE_percent;S-LDL-FC_percent;S-LDL-PL_percent;S-LDL-TG;S-LDL-TG_percent;S-VLDL-PL_percent;XL-HDL-FC_percent;XL-VLDL-CE_percent;XS-VLDL-CE_percent;XS-VLDL-C_percent;	2	region_14_10_locus_1	intergenic_variant	14:106208082:G:T;14:106208086:A:C;14:106209119:C:T;14:106235767:C:T;14:106236128:A:T;14:106236143:A:G;	missense_variant;missense_variant;missense_variant;missense_variant;missense_variant;missense_variant;	IGHG1;IGHG1;IGHG1;IGHG3;IGHG3;IGHG3;	NA	Self-reported hypothyroidism or myxoedema (Neale B 2017);	NA	NA	NA	NA	NA	NA	NA	14:106200003	rs74093831	105970176;106200003;106185328;	rs8013827;rs74093831;rs138622220;	Albumin;Albumin;Albumin;	Sinnott-Armstrong_et_al.;Sinnott-Armstrong_et_al.;Sinnott-Armstrong_et_al.;
14_10	14	104758437	106773532	IDL-CE_percent	106226483	14:106226483:A:T	rs3020575	a	t	0.6402	-0.0465068	0.00577736	8.291e-16	15.08	15	0.3221	No	ELK2AP	IGHG3	LD with missense variant	20	IDL-CE_percent;LDL-D;LDL-TG;L-LDL-PL_percent;M-LDL-CE_percent;M-LDL-FC_percent;M-LDL-PL_percent;M-LDL-TG;S-HDL-CE_percent;S-HDL-PL_percent;S-LDL-CE_percent;S-LDL-FC_percent;S-LDL-PL_percent;S-LDL-TG;S-LDL-TG_percent;S-VLDL-PL_percent;XL-HDL-FC_percent;XL-VLDL-CE_percent;XS-VLDL-CE_percent;XS-VLDL-C_percent;	2	region_14_10_locus_1	intergenic_variant	14:106208082:G:T;14:106208086:A:C;14:106209119:C:T;14:106235767:C:T;14:106236128:A:T;14:106236143:A:G;	missense_variant;missense_variant;missense_variant;missense_variant;missense_variant;missense_variant;	IGHG1;IGHG1;IGHG1;IGHG3;IGHG3;IGHG3;	NA	Self-reported hypothyroidism or myxoedema (Neale B 2017);	NA	NA	NA	NA	NA	NA	NA	14:106200003	rs74093831	105970176;106200003;106185328;	rs8013827;rs74093831;rs138622220;	Albumin;Albumin;Albumin;	Sinnott-Armstrong_et_al.;Sinnott-Armstrong_et_al.;Sinnott-Armstrong_et_al.;
14_10	14	104758437	106773532	S-VLDL-PL_percent	106232024	14:106232024:C:T	rs7149218	t	c	0.6382	0.0416509	0.00578984	6.301e-13	12.2	15	0.3499	No	MIR4507	IGHG3	LD with missense variant	19	IDL-CE_percent;LDL-D;L-LDL-PL_percent;M-LDL-CE_percent;M-LDL-FC_percent;M-LDL-PL_percent;M-LDL-TG;S-HDL-CE_percent;S-HDL-PL_percent;S-LDL-CE_percent;S-LDL-FC_percent;S-LDL-PL_percent;S-LDL-TG;S-LDL-TG_percent;S-VLDL-PL_percent;XL-HDL-FC_percent;XL-VLDL-CE_percent;XS-VLDL-CE_percent;XS-VLDL-C_percent;	2	region_14_10_locus_1	downstream_gene_variant	14:106208082:G:T;14:106208086:A:C;14:106209119:C:T;14:106235767:C:T;14:106236128:A:T;14:106236143:A:G;	missense_variant;missense_variant;missense_variant;missense_variant;missense_variant;missense_variant;	IGHG1;IGHG1;IGHG1;IGHG3;IGHG3;IGHG3;	NA	Self-reported hypothyroidism or myxoedema (Neale B 2017);	NA	NA	NA	NA	NA	NA	NA	14:106200003	rs74093831	105970176;106200003;106185328;	rs8013827;rs74093831;rs138622220;	Albumin;Albumin;Albumin;	Sinnott-Armstrong_et_al.;Sinnott-Armstrong_et_al.;Sinnott-Armstrong_et_al.;
14_10	14	104758437	106773532	S-LDL-TG	106233106	14:106233106:A:G	rs34295723	a	g	0.6305	0.0549163	0.00576104	1.537e-21	20.81	15	0.6444	No	MIR4507	IGHG3	LD with missense variant	20	IDL-CE_percent;LDL-D;LDL-TG;L-LDL-PL_percent;M-LDL-CE_percent;M-LDL-FC_percent;M-LDL-PL_percent;M-LDL-TG;S-HDL-CE_percent;S-HDL-PL_percent;S-LDL-CE_percent;S-LDL-FC_percent;S-LDL-PL_percent;S-LDL-TG;S-LDL-TG_percent;S-VLDL-PL_percent;XL-HDL-FC_percent;XL-VLDL-CE_percent;XS-VLDL-CE_percent;XS-VLDL-C_percent;	2	region_14_10_locus_1	downstream_gene_variant	14:106208082:G:T;14:106208086:A:C;14:106209119:C:T;14:106235767:C:T;14:106236128:A:T;14:106236143:A:G;	missense_variant;missense_variant;missense_variant;missense_variant;missense_variant;missense_variant;	IGHG1;IGHG1;IGHG1;IGHG3;IGHG3;IGHG3;	NA	Self-reported hypothyroidism or myxoedema (Neale B 2017);	NA	NA	NA	NA	NA	NA	NA	14:106200003	rs74093831	105970176;106200003;106185328;	rs8013827;rs74093831;rs138622220;	Albumin;Albumin;Albumin;	Sinnott-Armstrong_et_al.;Sinnott-Armstrong_et_al.;Sinnott-Armstrong_et_al.;
14_10	14	104758437	106773532	M-LDL-TG	106233106	14:106233106:A:G	rs34295723	a	g	0.6305	0.046988	0.00576271	3.526e-16	15.45	15	0.5391	No	MIR4507	IGHG3	LD with missense variant	20	IDL-CE_percent;LDL-D;LDL-TG;L-LDL-PL_percent;M-LDL-CE_percent;M-LDL-FC_percent;M-LDL-PL_percent;M-LDL-TG;S-HDL-CE_percent;S-HDL-PL_percent;S-LDL-CE_percent;S-LDL-FC_percent;S-LDL-PL_percent;S-LDL-TG;S-LDL-TG_percent;S-VLDL-PL_percent;XL-HDL-FC_percent;XL-VLDL-CE_percent;XS-VLDL-CE_percent;XS-VLDL-C_percent;	2	region_14_10_locus_1	downstream_gene_variant	14:106208082:G:T;14:106208086:A:C;14:106209119:C:T;14:106235767:C:T;14:106236128:A:T;14:106236143:A:G;	missense_variant;missense_variant;missense_variant;missense_variant;missense_variant;missense_variant;	IGHG1;IGHG1;IGHG1;IGHG3;IGHG3;IGHG3;	NA	Self-reported hypothyroidism or myxoedema (Neale B 2017);	NA	NA	NA	NA	NA	NA	NA	14:106200003	rs74093831	105970176;106200003;106185328;	rs8013827;rs74093831;rs138622220;	Albumin;Albumin;Albumin;	Sinnott-Armstrong_et_al.;Sinnott-Armstrong_et_al.;Sinnott-Armstrong_et_al.;
14_10	14	104758437	106773532	LDL-TG	106233106	14:106233106:A:G	rs34295723	a	g	0.6305	0.0376388	0.00576186	6.472e-11	10.19	15	0.6674	No	MIR4507	IGHG3	LD with missense variant	20	IDL-CE_percent;LDL-D;LDL-TG;L-LDL-PL_percent;M-LDL-CE_percent;M-LDL-FC_percent;M-LDL-PL_percent;M-LDL-TG;S-HDL-CE_percent;S-HDL-PL_percent;S-LDL-CE_percent;S-LDL-FC_percent;S-LDL-PL_percent;S-LDL-TG;S-LDL-TG_percent;S-VLDL-PL_percent;XL-HDL-FC_percent;XL-VLDL-CE_percent;XS-VLDL-CE_percent;XS-VLDL-C_percent;	2	region_14_10_locus_1	downstream_gene_variant	14:106208082:G:T;14:106208086:A:C;14:106209119:C:T;14:106235767:C:T;14:106236128:A:T;14:106236143:A:G;	missense_variant;missense_variant;missense_variant;missense_variant;missense_variant;missense_variant;	IGHG1;IGHG1;IGHG1;IGHG3;IGHG3;IGHG3;	NA	Self-reported hypothyroidism or myxoedema (Neale B 2017);	NA	NA	NA	NA	NA	NA	NA	14:106200003	rs74093831	105970176;106200003;106185328;	rs8013827;rs74093831;rs138622220;	Albumin;Albumin;Albumin;	Sinnott-Armstrong_et_al.;Sinnott-Armstrong_et_al.;Sinnott-Armstrong_et_al.;
14_10	14	104758437	106773532	LDL-D	106233748	14:106233748:C:G	rs12897751	c	g	0.6372	-0.0672283	0.00588645	3.29e-30	29.48	14	0.9462	Yes	MIR4507	IGHG3	LD with missense variant	21	IDL-CE_percent;LDL-D;LDL-TG;L-LDL-PL_percent;M-LDL-CE_percent;M-LDL-FC_percent;M-LDL-PL_percent;M-LDL-TG;S-HDL-CE_percent;S-HDL-PL_percent;S-LDL-CE;S-LDL-CE_percent;S-LDL-FC_percent;S-LDL-PL_percent;S-LDL-TG;S-LDL-TG_percent;S-VLDL-PL_percent;XL-HDL-FC_percent;XL-VLDL-CE_percent;XS-VLDL-CE_percent;XS-VLDL-C_percent;	2	region_14_10_locus_1	downstream_gene_variant	14:106208082:G:T;14:106208086:A:C;14:106209119:C:T;14:106235767:C:T;14:106236128:A:T;14:106236143:A:G;	missense_variant;missense_variant;missense_variant;missense_variant;missense_variant;missense_variant;	IGHG1;IGHG1;IGHG1;IGHG3;IGHG3;IGHG3;	NA	Self-reported hypothyroidism or myxoedema (Neale B 2017);	NA	NA	NA	NA	NA	NA	NA	14:106200003	rs74093831	105970176;106200003;106185328;	rs8013827;rs74093831;rs138622220;	Albumin;Albumin;Albumin;	Sinnott-Armstrong_et_al.;Sinnott-Armstrong_et_al.;Sinnott-Armstrong_et_al.;
14_10	14	104758437	106773532	S-LDL-PL_percent	106239868	14:106239868:C:G	rs2853880	c	g	0.6456	-0.0632056	0.00574558	3.79e-28	27.42	15	0.8848	No	MIR4507	IGHG3	LD with missense variant	24	IDL-CE_percent;LDL-D;L-LDL-PL_percent;M-LDL-CE_percent;M-LDL-FC_percent;M-LDL-PL_percent;M-LDL-TG;S-HDL-CE_percent;S-HDL-C_percent;S-HDL-FC_percent;S-HDL-PL_percent;S-LDL-CE;S-LDL-CE_percent;S-LDL-C_percent;S-LDL-FC_percent;S-LDL-PL_percent;S-LDL-TG;S-LDL-TG_percent;S-VLDL-PL_percent;XL-HDL-FC_percent;XL-VLDL-CE_percent;XS-VLDL-CE_percent;XS-VLDL-C_percent;XS-VLDL-PL_percent;	2	region_14_10_locus_1	upstream_gene_variant	14:106208082:G:T;14:106208086:A:C;14:106209119:C:T;14:106235767:C:T;14:106236128:A:T;14:106236143:A:G;	missense_variant;missense_variant;missense_variant;missense_variant;missense_variant;missense_variant;	IGHG1;IGHG1;IGHG1;IGHG3;IGHG3;IGHG3;	NA	Self-reported hypothyroidism or myxoedema (Neale B 2017);	NA	NA	NA	NA	NA	NA	NA	14:106200003	rs74093831	105970176;106200003;106185328;	rs8013827;rs74093831;rs138622220;	Albumin;Albumin;Albumin;	Sinnott-Armstrong_et_al.;Sinnott-Armstrong_et_al.;Sinnott-Armstrong_et_al.;
14_10	14	104758437	106773532	S-LDL-FC_percent	106239868	14:106239868:C:G	rs2853880	c	g	0.6451	-0.0595796	0.00579381	8.378e-25	24.08	15	0.9537	No	MIR4507	IGHG3	LD with missense variant	24	IDL-CE_percent;LDL-D;L-LDL-PL_percent;M-LDL-CE_percent;M-LDL-FC_percent;M-LDL-PL_percent;M-LDL-TG;S-HDL-CE_percent;S-HDL-C_percent;S-HDL-FC_percent;S-HDL-PL_percent;S-LDL-CE;S-LDL-CE_percent;S-LDL-C_percent;S-LDL-FC_percent;S-LDL-PL_percent;S-LDL-TG;S-LDL-TG_percent;S-VLDL-PL_percent;XL-HDL-FC_percent;XL-VLDL-CE_percent;XS-VLDL-CE_percent;XS-VLDL-C_percent;XS-VLDL-PL_percent;	2	region_14_10_locus_1	upstream_gene_variant	14:106208082:G:T;14:106208086:A:C;14:106209119:C:T;14:106235767:C:T;14:106236128:A:T;14:106236143:A:G;	missense_variant;missense_variant;missense_variant;missense_variant;missense_variant;missense_variant;	IGHG1;IGHG1;IGHG1;IGHG3;IGHG3;IGHG3;	NA	Self-reported hypothyroidism or myxoedema (Neale B 2017);	NA	NA	NA	NA	NA	NA	NA	14:106200003	rs74093831	105970176;106200003;106185328;	rs8013827;rs74093831;rs138622220;	Albumin;Albumin;Albumin;	Sinnott-Armstrong_et_al.;Sinnott-Armstrong_et_al.;Sinnott-Armstrong_et_al.;
14_10	14	104758437	106773532	M-LDL-FC_percent	106239868	14:106239868:C:G	rs2853880	c	g	0.6457	-0.0560822	0.00574567	1.659e-22	21.78	15	0.8967	No	MIR4507	IGHG3	LD with missense variant	24	IDL-CE_percent;LDL-D;L-LDL-PL_percent;M-LDL-CE_percent;M-LDL-FC_percent;M-LDL-PL_percent;M-LDL-TG;S-HDL-CE_percent;S-HDL-C_percent;S-HDL-FC_percent;S-HDL-PL_percent;S-LDL-CE;S-LDL-CE_percent;S-LDL-C_percent;S-LDL-FC_percent;S-LDL-PL_percent;S-LDL-TG;S-LDL-TG_percent;S-VLDL-PL_percent;XL-HDL-FC_percent;XL-VLDL-CE_percent;XS-VLDL-CE_percent;XS-VLDL-C_percent;XS-VLDL-PL_percent;	2	region_14_10_locus_1	upstream_gene_variant	14:106208082:G:T;14:106208086:A:C;14:106209119:C:T;14:106235767:C:T;14:106236128:A:T;14:106236143:A:G;	missense_variant;missense_variant;missense_variant;missense_variant;missense_variant;missense_variant;	IGHG1;IGHG1;IGHG1;IGHG3;IGHG3;IGHG3;	NA	Self-reported hypothyroidism or myxoedema (Neale B 2017);	NA	NA	NA	NA	NA	NA	NA	14:106200003	rs74093831	105970176;106200003;106185328;	rs8013827;rs74093831;rs138622220;	Albumin;Albumin;Albumin;	Sinnott-Armstrong_et_al.;Sinnott-Armstrong_et_al.;Sinnott-Armstrong_et_al.;
14_10	14	104758437	106773532	L-LDL-PL_percent	106239868	14:106239868:C:G	rs2853880	c	g	0.6456	-0.0447364	0.00573405	6.099e-15	14.21	15	0.9653	No	MIR4507	IGHG3	LD with missense variant	24	IDL-CE_percent;LDL-D;L-LDL-PL_percent;M-LDL-CE_percent;M-LDL-FC_percent;M-LDL-PL_percent;M-LDL-TG;S-HDL-CE_percent;S-HDL-C_percent;S-HDL-FC_percent;S-HDL-PL_percent;S-LDL-CE;S-LDL-CE_percent;S-LDL-C_percent;S-LDL-FC_percent;S-LDL-PL_percent;S-LDL-TG;S-LDL-TG_percent;S-VLDL-PL_percent;XL-HDL-FC_percent;XL-VLDL-CE_percent;XS-VLDL-CE_percent;XS-VLDL-C_percent;XS-VLDL-PL_percent;	2	region_14_10_locus_1	upstream_gene_variant	14:106208082:G:T;14:106208086:A:C;14:106209119:C:T;14:106235767:C:T;14:106236128:A:T;14:106236143:A:G;	missense_variant;missense_variant;missense_variant;missense_variant;missense_variant;missense_variant;	IGHG1;IGHG1;IGHG1;IGHG3;IGHG3;IGHG3;	NA	Self-reported hypothyroidism or myxoedema (Neale B 2017);	NA	NA	NA	NA	NA	NA	NA	14:106200003	rs74093831	105970176;106200003;106185328;	rs8013827;rs74093831;rs138622220;	Albumin;Albumin;Albumin;	Sinnott-Armstrong_et_al.;Sinnott-Armstrong_et_al.;Sinnott-Armstrong_et_al.;
14_10	14	104758437	106773532	S-LDL-CE	106239868	14:106239868:C:G	rs2853880	c	g	0.6456	0.0376702	0.00573565	5.109e-11	10.29	15	0.9363	No	MIR4507	IGHG3	LD with missense variant	24	IDL-CE_percent;LDL-D;L-LDL-PL_percent;M-LDL-CE_percent;M-LDL-FC_percent;M-LDL-PL_percent;M-LDL-TG;S-HDL-CE_percent;S-HDL-C_percent;S-HDL-FC_percent;S-HDL-PL_percent;S-LDL-CE;S-LDL-CE_percent;S-LDL-C_percent;S-LDL-FC_percent;S-LDL-PL_percent;S-LDL-TG;S-LDL-TG_percent;S-VLDL-PL_percent;XL-HDL-FC_percent;XL-VLDL-CE_percent;XS-VLDL-CE_percent;XS-VLDL-C_percent;XS-VLDL-PL_percent;	2	region_14_10_locus_1	upstream_gene_variant	14:106208082:G:T;14:106208086:A:C;14:106209119:C:T;14:106235767:C:T;14:106236128:A:T;14:106236143:A:G;	missense_variant;missense_variant;missense_variant;missense_variant;missense_variant;missense_variant;	IGHG1;IGHG1;IGHG1;IGHG3;IGHG3;IGHG3;	NA	Self-reported hypothyroidism or myxoedema (Neale B 2017);	NA	NA	NA	NA	NA	NA	NA	14:106200003	rs74093831	105970176;106200003;106185328;	rs8013827;rs74093831;rs138622220;	Albumin;Albumin;Albumin;	Sinnott-Armstrong_et_al.;Sinnott-Armstrong_et_al.;Sinnott-Armstrong_et_al.;
14_10	14	104758437	106773532	M-LDL-TG_percent	106258572	14:106258572:A:G	rs12888938	a	g	0.6074	0.0353728	0.00587587	1.744e-09	8.76	15	0.2391	No	MIR4507	IGHG3	LD with missense variant	17	IDL-CE_percent;LDL-D;L-LDL-PL_percent;M-LDL-FC_percent;M-LDL-PL_percent;M-LDL-TG;M-LDL-TG_percent;S-HDL-PL_percent;S-LDL-FC_percent;S-LDL-PL_percent;S-LDL-TG;S-LDL-TG_percent;S-VLDL-PL_percent;XL-HDL-FC_percent;XL-VLDL-CE_percent;XS-VLDL-CE_percent;XS-VLDL-C_percent;	2	region_14_10_locus_1	intergenic_variant	14:106208082:G:T;14:106208086:A:C;14:106209119:C:T;14:106235767:C:T;14:106236128:A:T;14:106236143:A:G;	missense_variant;missense_variant;missense_variant;missense_variant;missense_variant;missense_variant;	IGHG1;IGHG1;IGHG1;IGHG3;IGHG3;IGHG3;	NA	NA	NA	NA	NA	NA	NA	NA	NA	14:106200003	rs74093831	105970176;106200003;106185328;	rs8013827;rs74093831;rs138622220;	Albumin;Albumin;Albumin;	Sinnott-Armstrong_et_al.;Sinnott-Armstrong_et_al.;Sinnott-Armstrong_et_al.;
15_1	15	40768305	46450569	M-VLDL-CE_percent	43680031	15:43680031:A:G	rs140646549	a	g	0.028	-0.0993845	0.0141483	2.149e-12	11.67	29	0.5292	No	TP53BP1	MAP1A	LD with missense variant	97	ApoB;ApoBbyApoA1;Cit;DAG;FAw6byFA;GlycA;HDL-TG;His;IDL-C_percent;IDL-FC_percent;IDL-PL_percent;IDL-TG;IDL-TG_percent;LAbyFA;LDL-TG;L-HDL-C_percent;L-HDL-FC_percent;L-HDL-TG_percent;L-LDL-FC_percent;L-LDL-TG;L-LDL-TG_percent;L-VLDL-C;L-VLDL-CE;L-VLDL-FC;L-VLDL-FC_percent;L-VLDL-L;L-VLDL-P;L-VLDL-PL;L-VLDL-TG;M-HDL-CE_percent;M-HDL-C_percent;M-HDL-TG;M-HDL-TG_percent;M-LDL-TG;M-LDL-TG_percent;MUFA;MUFAbyFA;M-VLDL-C;M-VLDL-CE;M-VLDL-CE_percent;M-VLDL-FC;M-VLDL-FC_percent;M-VLDL-L;M-VLDL-P;M-VLDL-PL;M-VLDL-TG;PUFAbyFA;Remnant-C;Serum-TG;SFA;S-HDL-CE_percent;S-HDL-C_percent;S-HDL-TG;S-HDL-TG_percent;S-LDL-TG;S-LDL-TG_percent;S-VLDL-C;S-VLDL-CE_percent;S-VLDL-C_percent;S-VLDL-FC;S-VLDL-L;S-VLDL-P;S-VLDL-PL;S-VLDL-TG;S-VLDL-TG_percent;TGbyPG;TotFA;VLDL-C;VLDL-D;VLDL-TG;XL-HDL-L;XL-HDL-PL;XL-HDL-TG_percent;XL-VLDL-C;XL-VLDL-CE;XL-VLDL-FC;XL-VLDL-L;XL-VLDL-P;XL-VLDL-PL;XL-VLDL-TG;XS-VLDL-CE_percent;XS-VLDL-C_percent;XS-VLDL-FC;XS-VLDL-L;XS-VLDL-P;XS-VLDL-PL;XS-VLDL-TG;XS-VLDL-TG_percent;XXL-VLDL-C;XXL-VLDL-CE;XXL-VLDL-FC;XXL-VLDL-FC_percent;XXL-VLDL-L;XXL-VLDL-P;XXL-VLDL-PL;XXL-VLDL-PL_percent;XXL-VLDL-TG;	2	region_15_1_locus_2	intron_variant	15:43820717:C:T;	missense_variant;	MAP1A;	NA	Hemoglobin concentration (Astle W 2016); Mean corpuscular hemoglobin (Astle W 2016); Monocyte percentage of white cells (Astle W 2016); Platelet count (Astle W 2016); Plateletcrit (Astle W 2016); Comparative height size at age 10 (Neale B 2017);	NA	NA	NA	15:42450180;15:42450180;15:42663245;15:42663245;15:42664157;15:42664157;15:42679423;15:42679423;15:42683787;15:42683787;15:42683787;15:42683787;15:42701374;15:42701374;15:42721845;15:42721845;15:43099550;15:43099550;15:43278726;15:43278726;15:43360509;15:43360509;15:43401074;15:43401074;15:43580645;15:43580645;15:43623397;15:43623397;15:43677975;15:43677975;15:43677979;15:43677979;15:43680031;15:43680031;15:43685807;15:43685807;15:43703277;15:43703277;15:43726625;15:43726625;15:43757184;15:43757184;15:43810422;15:43820717;15:43820717;15:43933941;15:43933941;15:43947219;15:43947220;15:43950699;15:43950699;15:44027885;15:44027885;15:44028047;15:44028047;15:44052248;15:44159755;15:44185330;15:44185330;15:44200585;15:44200585;15:44200585;15:44203045;15:44203045;15:44211273;15:44211273;15:44211273;15:44211273;15:44214169;15:44214169;15:44214169;15:44216740;15:44216740;15:44216740;15:44218136;15:44218136;15:44218136;15:44218366;15:44218366;15:44218366;15:44219508;15:44219508;15:44219607;15:44219607;15:44219607;15:44219607;15:44224668;15:44224668;15:44224668;15:44231700;15:44231700;15:44234776;15:44234776;15:44234776;15:44235915;15:44235915;15:44236985;15:44236985;15:44238869;15:44238869;15:44238869;15:44238869;15:44239652;15:44239652;15:44243512;15:44243512;15:44243695;15:44243695;15:44244523;15:44244523;15:44244523;15:44244523;15:44244567;15:44244567;15:44245931;15:44245931;15:44245931;15:44249197;15:44249197;15:44249197;15:44249197;15:44250054;15:44250054;15:44250054;15:44250054;15:44250295;15:44250295;15:44250295;15:44250295;15:44250911;15:44250911;15:44252362;15:44252362;15:44252487;15:44252487;15:44253212;15:44253212;15:44253278;15:44253278;15:44254909;15:44254909;15:44258897;15:44258897;15:44258897;15:44258897;15:44259428;15:44259428;15:44262875;15:44262875;15:44264273;15:44264273;15:44265228;15:44265228;15:44265624;15:44265624;15:44266081;15:44266081;15:44266081;15:44266692;15:44266692;15:44266730;15:44266730;15:44269353;15:44269353;15:44269599;15:44269599;15:44269607;15:44269607;15:44269607;15:44269775;15:44269775;15:44269775;15:44270531;15:44270531;15:44275160;15:44275160;15:44276555;15:44276555;15:44277216;15:44277216;15:44278161;15:44278161;15:44278441;15:44278441;15:44279709;15:44279709;15:44279850;15:44279850;15:44280253;15:44280253;15:44280609;15:44280609;15:44280609;15:44284168;15:44284168;15:44286094;15:44286094;15:44286094;15:44286325;15:44286325;15:44286325;15:44287597;15:44287597;15:44289418;15:44289418;15:44289852;15:44289953;15:44289953;15:44289953;15:44291244;15:44291244;15:44293137;15:44293137;15:44293211;15:44293211;15:44294472;15:44294472;15:44295257;15:44295257;15:44296724;15:44296724;15:44297617;15:44297617;15:44303086;15:44303086;15:44303386;15:44304308;15:44304308;15:44304636;15:44304636;15:44305440;15:44305440;15:44305495;15:44305495;15:44305780;15:44305780;15:44306055;15:44308536;15:44308536;15:44308905;15:44308905;15:44309037;15:44309387;15:44309387;15:44310206;15:44310206;15:44310790;15:44310790;15:44310790;15:44311916;15:44311916;15:44312583;15:44312583;15:44313055;15:44313055;15:44318471;15:44318471;15:44319377;15:44319377;15:44319762;15:44319762;15:44319836;15:44319836;15:44321136;15:44321136;15:44322405;15:44322405;15:44324183;15:44324183;15:44325302;15:44325302;15:44327179;15:44327179;15:44328070;15:44328070;15:44328070;15:44329256;15:44329256;15:44329296;15:44329296;15:44330290;15:44330290;15:44330718;15:44330718;15:44330810;15:44330810;15:44334188;15:44334188;15:44335192;15:44335192;15:44335564;15:44335564;15:44336044;15:44336044;15:44338263;15:44338263;15:44338919;15:44338919;15:44339598;15:44339598;15:44340480;15:44340480;15:44340555;15:44340555;15:44340555;15:44342854;15:44342854;15:44342874;15:44342874;15:44346761;15:44346761;15:44348400;15:44348400;15:44350065;15:44350065;15:44355362;15:44355362;15:44356463;15:44356463;15:44363739;15:44363739;15:44364901;15:44364901;15:44365946;15:44365946;15:44366258;15:44366258;15:44367290;15:44367290;15:44375924;15:44375924;15:44378843;15:44378843;15:44380904;15:44380904;15:44385864;15:44385864;15:44389870;15:44389870;15:44389897;15:44389897;15:44390286;15:44390286;15:44393358;15:44393358;15:44396035;15:44396035;15:44399540;15:44399540;15:44399628;15:44399628;15:44400648;15:44400648;15:44403285;15:44403285;15:44406021;15:44406021;15:44406317;15:44406317;15:44408401;15:44408401;15:44409539;15:44409539;15:44409870;15:44409870;15:44410082;15:44410082;15:44410937;15:44410937;15:44411395;15:44411395;15:44412093;15:44412093;15:44412598;15:44412598;15:44412620;15:44412620;15:44412635;15:44412635;15:44412855;15:44412855;15:44412887;15:44412887;15:44413161;15:44413161;15:44413353;15:44413353;15:44413480;15:44413480;15:44414328;15:44414328;15:44414370;15:44414370;15:44414376;15:44414376;15:44414616;15:44414616;15:44414657;15:44414657;15:44414922;15:44414922;15:44414958;15:44414958;15:44415088;15:44415088;15:44415271;15:44415271;15:44415602;15:44415602;15:44415886;15:44415886;15:44415993;15:44415993;15:44417012;15:44417012;15:44417376;15:44417376;15:44417606;15:44417606;15:44417735;15:44417735;15:44419459;15:44419459;15:44420900;15:44420900;15:44423592;15:44426553;15:44426716;15:44427797;15:44428885;15:44429868;15:44429868;15:44429885;15:44431145;15:44433142;15:44433196;15:44433292;15:44433377;15:44434312;15:44435263;15:44435850;15:44435956;15:44435980;15:44439380;15:44439591;15:44564692;15:44564692;15:44581461;15:44581461;15:44636409;15:44636409;15:44784375;15:44784375;15:44842210;15:44842210;15:44880783;15:44880783;15:44936579;15:44936579;15:44947434;15:44947434;	rs146131796;rs146131796;rs201283878;rs201283878;rs148470008;rs148470008;rs28364406;rs28364406;rs2412710;rs2412710;rs2412710;rs2412710;rs28364531;rs28364531;rs184334219;rs184334219;rs149492745;rs149492745;rs143875230;rs143875230;rs202164228;rs202164228;rs80339483;rs80339483;rs117578063;rs117578063;rs45617141;rs45617141;rs200679530;rs200679530;rs201393666;rs201393666;rs140646549;rs140646549;rs149181595;rs149181595;rs575505283;rs575505283;rs150844304;rs150844304;rs190543502;rs190543502;rs690170;rs55707100;rs55707100;rs139097404;rs139097404;rs371350800;rs374287147;rs141866277;rs141866277;rs139974673;rs139974673;rs147233090;rs147233090;rs117519814;rs397692407;rs544955246;rs544955246;rs8035689;rs8035689;rs8035689;rs545119;rs545119;rs492571;rs492571;rs492571;rs492571;rs1561458;rs1561458;rs1561458;rs2918952;rs2918952;rs2918952;rs481837;rs481837;rs481837;rs483800;rs483800;rs483800;rs56793082;rs56793082;rs16948098;rs16948098;rs16948098;rs16948098;rs4270152;rs4270152;rs4270152;rs74009159;rs74009159;rs11853395;rs11853395;rs11853395;rs74009160;rs74009160;rs4321171;rs4321171;rs16949992;rs16949992;rs16949992;rs16949992;rs28654093;rs28654093;rs59770554;rs59770554;rs59561000;rs59561000;rs8035382;rs8035382;rs8035382;rs8035382;rs8035402;rs8035402;rs2929282;rs2929282;rs2929282;rs2930523;rs2930523;rs2930523;rs2930523;rs2929279;rs2929279;rs2929279;rs2929279;rs2930524;rs2930524;rs2930524;rs2930524;rs2930525;rs2930525;rs28729677;rs28729677;rs2929277;rs2929277;rs34029816;rs34029816;rs11358160;rs11358160;rs148300189;rs148300189;rs2929275;rs2929275;rs2929275;rs2929275;rs34586661;rs34586661;rs2623015;rs2623015;rs140728846;rs140728846;rs34726036;rs34726036;rs8033233;rs8033233;rs2929281;rs2929281;rs2929281;rs2412845;rs2412845;rs138570705;rs138570705;rs2412846;rs2412846;rs2412847;rs2412847;rs2412848;rs2412848;rs2412848;rs2957583;rs2957583;rs2957583;rs2930528;rs2930528;rs5812258;rs5812258;rs2412849;rs2412849;rs6493091;rs6493091;rs2412850;rs2412850;rs2412851;rs2412851;rs11854312;rs11854312;rs11070417;rs11070417;rs11632901;rs11632901;rs4924727;rs4924727;rs4924727;rs10851415;rs10851415;rs11635948;rs11635948;rs11635948;rs11631340;rs11631340;rs11631340;rs8037596;rs8037596;rs6493092;rs6493092;rs112966946;rs4924728;rs4924728;rs4924728;rs4924729;rs4924729;rs11638352;rs11638352;rs12913809;rs12913809;rs2412854;rs2412854;rs2412853;rs2412853;rs4924731;rs4924731;rs138893177;rs138893177;rs2412852;rs2412852;rs11268407;rs10851416;rs10851416;rs8035212;rs8035212;rs149779816;rs149779816;rs6493093;rs6493093;rs148596463;rs148596463;rs3040909;rs4923969;rs4923969;rs7176955;rs7176955;rs35670937;rs28667396;rs28667396;rs9920249;rs9920249;rs6493094;rs6493094;rs6493094;rs8037441;rs8037441;rs2114420;rs2114420;rs2114421;rs2114421;rs12324261;rs12324261;rs8036541;rs8036541;rs8041487;rs8041487;rs138642104;rs138642104;rs10518994;rs10518994;rs1863600;rs1863600;rs543377832;rs543377832;rs1820482;rs1820482;rs11070419;rs11070419;rs4924734;rs4924734;rs4924734;rs4923972;rs4923972;rs4924735;rs4924735;rs4597286;rs4597286;rs532847181;rs532847181;rs12900237;rs12900237;rs3919618;rs3919618;rs11630815;rs11630815;rs10152607;rs10152607;rs7402780;rs7402780;rs12591537;rs12591537;rs1426658;rs1426658;rs12900880;rs12900880;rs2412855;rs2412855;rs2899103;rs2899103;rs2899103;rs34621458;rs34621458;rs8041650;rs8041650;rs12437804;rs12437804;rs4419034;rs4419034;rs958485;rs958485;rs143573049;rs143573049;rs890465;rs890465;rs144022883;rs144022883;rs4924737;rs4924737;rs10459588;rs10459588;rs11857696;rs11857696;rs8038096;rs8038096;rs144637338;rs144637338;rs1365456;rs1365456;rs2555375;rs2555375;rs2114417;rs2114417;rs2733221;rs2733221;rs2706488;rs2706488;rs2042741;rs2042741;rs2733222;rs2733222;rs1115870;rs1115870;rs2733226;rs2733226;rs2623019;rs2623019;rs2706493;rs2706493;rs2623017;rs2623017;rs2615297;rs2615297;rs2706481;rs2706481;rs2733201;rs2733201;rs1808509;rs1808509;rs2019074;rs2019074;rs2957581;rs2957581;rs1160066;rs1160066;rs2706474;rs2706474;rs397810164;rs397810164;rs2615295;rs2615295;rs2615294;rs2615294;rs2555380;rs2555380;rs1807974;rs1807974;rs33985114;rs33985114;rs2015277;rs2015277;rs35129810;rs35129810;rs61366502;rs61366502;rs2615293;rs2615293;rs2706471;rs2706471;rs2615292;rs2615292;rs2615291;rs2615291;rs2615290;rs2615290;rs2059626;rs2059626;rs2059627;rs2059627;rs376434195;rs376434195;rs2059628;rs2059628;rs2733203;rs2733203;rs2615288;rs2615288;rs2615287;rs2615287;rs2733204;rs2733204;rs2615285;rs2615285;rs7166715;rs7166715;rs2706473;rs2706473;rs2555385;rs2555385;rs2555384;rs2555384;rs11304212;rs2042738;rs1813196;rs2615268;rs2706487;rs148076268;rs148076268;rs1820484;rs2555389;rs2162365;rs34680070;rs2706472;rs2217108;rs1834641;rs2615271;rs2555368;rs2706470;rs2555369;rs2162366;rs2114416;rs144972973;rs144972973;rs148489550;rs148489550;rs144310047;rs144310047;rs28487964;rs28487964;rs151291132;rs151291132;rs148770227;rs148770227;rs145326144;rs145326144;rs4273010;rs4273010;	HDL_C;triglyc;HDL_C;triglyc;HDL_C;triglyc;HDL_C;triglyc;HDL;HDL_C;TG;triglyc;HDL_C;triglyc;HDL_C;triglyc;HDL_C;triglyc;HDL_C;triglyc;HDL_C;triglyc;HDL_C;triglyc;HDL_C;triglyc;HDL_C;triglyc;HDL_C;triglyc;HDL_C;triglyc;HDL_C;triglyc;HDL_C;triglyc;HDL_C;triglyc;HDL_C;triglyc;HDL_C;triglyc;triglyc;HDL_C;triglyc;HDL_C;triglyc;triglyc;triglyc;HDL_C;triglyc;HDL_C;triglyc;HDL_C;triglyc;triglyc;triglyc;HDL_C;triglyc;HDL_C;TG;triglyc;HDL_C;triglyc;HDL;HDL_C;TG;triglyc;HDL_C;TG;triglyc;HDL_C;TG;triglyc;HDL_C;TG;triglyc;HDL_C;TG;triglyc;HDL_C;triglyc;HDL;HDL_C;TG;triglyc;HDL_C;TG;triglyc;HDL_C;triglyc;HDL_C;TG;triglyc;HDL_C;triglyc;HDL_C;triglyc;HDL;HDL_C;TG;triglyc;HDL_C;triglyc;HDL_C;triglyc;HDL_C;triglyc;HDL;HDL_C;TG;triglyc;HDL_C;triglyc;HDL_C;TG;triglyc;HDL;HDL_C;TG;triglyc;HDL;HDL_C;TG;triglyc;HDL;HDL_C;TG;triglyc;HDL_C;triglyc;HDL_C;triglyc;HDL_C;triglyc;HDL_C;triglyc;HDL_C;triglyc;HDL_C;triglyc;HDL;HDL_C;TG;triglyc;HDL_C;triglyc;HDL_C;triglyc;HDL_C;triglyc;HDL_C;triglyc;HDL_C;triglyc;HDL_C;TG;triglyc;HDL_C;triglyc;HDL_C;triglyc;HDL_C;triglyc;HDL_C;triglyc;HDL_C;TG;triglyc;HDL_C;TG;triglyc;HDL_C;triglyc;HDL_C;triglyc;HDL_C;triglyc;HDL_C;triglyc;HDL_C;triglyc;HDL_C;triglyc;HDL_C;triglyc;HDL_C;triglyc;HDL_C;triglyc;HDL_C;TG;triglyc;HDL_C;triglyc;HDL_C;TG;triglyc;HDL_C;TG;triglyc;HDL_C;triglyc;HDL_C;triglyc;triglyc;HDL_C;TG;triglyc;HDL_C;triglyc;HDL_C;triglyc;HDL_C;triglyc;HDL_C;triglyc;HDL_C;triglyc;HDL_C;triglyc;HDL_C;triglyc;HDL_C;triglyc;triglyc;HDL_C;triglyc;HDL_C;triglyc;HDL_C;triglyc;HDL_C;triglyc;HDL_C;triglyc;triglyc;HDL_C;triglyc;HDL_C;triglyc;triglyc;HDL_C;triglyc;HDL_C;triglyc;HDL_C;TG;triglyc;HDL_C;triglyc;HDL_C;triglyc;HDL_C;triglyc;HDL_C;triglyc;HDL_C;triglyc;HDL_C;triglyc;HDL_C;triglyc;HDL_C;triglyc;HDL_C;triglyc;HDL_C;triglyc;HDL_C;triglyc;HDL_C;triglyc;HDL_C;TG;triglyc;HDL_C;triglyc;HDL_C;triglyc;HDL_C;triglyc;HDL_C;triglyc;HDL_C;triglyc;HDL_C;triglyc;HDL_C;triglyc;HDL_C;triglyc;HDL_C;triglyc;HDL_C;triglyc;HDL_C;triglyc;HDL_C;triglyc;HDL_C;triglyc;HDL_C;TG;triglyc;HDL_C;triglyc;HDL_C;triglyc;HDL_C;triglyc;HDL_C;triglyc;HDL_C;triglyc;HDL_C;triglyc;HDL_C;triglyc;HDL_C;triglyc;HDL_C;triglyc;HDL_C;triglyc;HDL_C;triglyc;HDL_C;triglyc;HDL_C;triglyc;HDL_C;triglyc;HDL_C;triglyc;HDL_C;triglyc;HDL_C;triglyc;HDL_C;triglyc;HDL_C;triglyc;HDL_C;triglyc;HDL_C;triglyc;HDL_C;triglyc;HDL_C;triglyc;HDL_C;triglyc;HDL_C;triglyc;HDL_C;triglyc;HDL_C;triglyc;HDL_C;triglyc;HDL_C;triglyc;HDL_C;triglyc;HDL_C;triglyc;HDL_C;triglyc;HDL_C;triglyc;HDL_C;triglyc;HDL_C;triglyc;HDL_C;triglyc;HDL_C;triglyc;HDL_C;triglyc;HDL_C;triglyc;HDL_C;triglyc;HDL_C;triglyc;HDL_C;triglyc;HDL_C;triglyc;HDL_C;triglyc;HDL_C;triglyc;HDL_C;triglyc;HDL_C;triglyc;HDL_C;triglyc;HDL_C;triglyc;HDL_C;triglyc;HDL_C;triglyc;HDL_C;triglyc;HDL_C;triglyc;HDL_C;triglyc;HDL_C;triglyc;HDL_C;triglyc;HDL_C;triglyc;HDL_C;triglyc;HDL_C;triglyc;TG;triglyc;triglyc;triglyc;triglyc;triglyc;triglyc;HDL_C;triglyc;triglyc;triglyc;triglyc;triglyc;triglyc;triglyc;triglyc;triglyc;triglyc;triglyc;triglyc;triglyc;triglyc;HDL_C;triglyc;HDL_C;triglyc;HDL_C;triglyc;HDL_C;triglyc;HDL_C;triglyc;HDL_C;triglyc;HDL_C;triglyc;HDL_C;triglyc;	UKBB;UKBB;UKBB;UKBB;UKBB;UKBB;UKBB;UKBB;Willer_et_al_2013;UKBB;Willer_et_al_2013;UKBB;UKBB;UKBB;UKBB;UKBB;UKBB;UKBB;UKBB;UKBB;UKBB;UKBB;UKBB;UKBB;UKBB;UKBB;UKBB;UKBB;UKBB;UKBB;UKBB;UKBB;UKBB;UKBB;UKBB;UKBB;UKBB;UKBB;UKBB;UKBB;UKBB;UKBB;UKBB;UKBB;UKBB;UKBB;UKBB;UKBB;UKBB;UKBB;UKBB;UKBB;UKBB;UKBB;UKBB;UKBB;UKBB;UKBB;UKBB;UKBB;Willer_et_al_2013;UKBB;UKBB;UKBB;Willer_et_al_2013;UKBB;Willer_et_al_2013;UKBB;UKBB;Willer_et_al_2013;UKBB;UKBB;Willer_et_al_2013;UKBB;UKBB;Willer_et_al_2013;UKBB;UKBB;Willer_et_al_2013;UKBB;UKBB;UKBB;Willer_et_al_2013;UKBB;Willer_et_al_2013;UKBB;UKBB;Willer_et_al_2013;UKBB;UKBB;UKBB;UKBB;Willer_et_al_2013;UKBB;UKBB;UKBB;UKBB;UKBB;Willer_et_al_2013;UKBB;Willer_et_al_2013;UKBB;UKBB;UKBB;UKBB;UKBB;UKBB;UKBB;Willer_et_al_2013;UKBB;Willer_et_al_2013;UKBB;UKBB;UKBB;UKBB;Willer_et_al_2013;UKBB;Willer_et_al_2013;UKBB;Willer_et_al_2013;UKBB;Willer_et_al_2013;UKBB;Willer_et_al_2013;UKBB;Willer_et_al_2013;UKBB;Willer_et_al_2013;UKBB;UKBB;UKBB;UKBB;UKBB;UKBB;UKBB;UKBB;UKBB;UKBB;UKBB;UKBB;UKBB;Willer_et_al_2013;UKBB;Willer_et_al_2013;UKBB;UKBB;UKBB;UKBB;UKBB;UKBB;UKBB;UKBB;UKBB;UKBB;UKBB;UKBB;Willer_et_al_2013;UKBB;UKBB;UKBB;UKBB;UKBB;UKBB;UKBB;UKBB;UKBB;UKBB;Willer_et_al_2013;UKBB;UKBB;Willer_et_al_2013;UKBB;UKBB;UKBB;UKBB;UKBB;UKBB;UKBB;UKBB;UKBB;UKBB;UKBB;UKBB;UKBB;UKBB;UKBB;UKBB;UKBB;UKBB;UKBB;UKBB;Willer_et_al_2013;UKBB;UKBB;UKBB;UKBB;Willer_et_al_2013;UKBB;UKBB;Willer_et_al_2013;UKBB;UKBB;UKBB;UKBB;UKBB;UKBB;UKBB;Willer_et_al_2013;UKBB;UKBB;UKBB;UKBB;UKBB;UKBB;UKBB;UKBB;UKBB;UKBB;UKBB;UKBB;UKBB;UKBB;UKBB;UKBB;UKBB;UKBB;UKBB;UKBB;UKBB;UKBB;UKBB;UKBB;UKBB;UKBB;UKBB;UKBB;UKBB;UKBB;UKBB;UKBB;UKBB;UKBB;UKBB;UKBB;UKBB;UKBB;UKBB;Willer_et_al_2013;UKBB;UKBB;UKBB;UKBB;UKBB;UKBB;UKBB;UKBB;UKBB;UKBB;UKBB;UKBB;UKBB;UKBB;UKBB;UKBB;UKBB;UKBB;UKBB;UKBB;UKBB;UKBB;UKBB;UKBB;UKBB;UKBB;Willer_et_al_2013;UKBB;UKBB;UKBB;UKBB;UKBB;UKBB;UKBB;UKBB;UKBB;UKBB;UKBB;UKBB;UKBB;UKBB;UKBB;UKBB;UKBB;UKBB;UKBB;UKBB;UKBB;UKBB;UKBB;UKBB;UKBB;UKBB;UKBB;UKBB;Willer_et_al_2013;UKBB;UKBB;UKBB;UKBB;UKBB;UKBB;UKBB;UKBB;UKBB;UKBB;UKBB;UKBB;UKBB;UKBB;UKBB;UKBB;UKBB;UKBB;UKBB;UKBB;UKBB;UKBB;UKBB;UKBB;UKBB;UKBB;UKBB;UKBB;UKBB;UKBB;UKBB;UKBB;UKBB;UKBB;UKBB;UKBB;UKBB;UKBB;UKBB;UKBB;UKBB;UKBB;UKBB;UKBB;UKBB;UKBB;UKBB;UKBB;UKBB;UKBB;UKBB;UKBB;UKBB;UKBB;UKBB;UKBB;UKBB;UKBB;UKBB;UKBB;UKBB;UKBB;UKBB;UKBB;UKBB;UKBB;UKBB;UKBB;UKBB;UKBB;UKBB;UKBB;UKBB;UKBB;UKBB;UKBB;UKBB;UKBB;UKBB;UKBB;UKBB;UKBB;UKBB;UKBB;UKBB;UKBB;UKBB;UKBB;UKBB;UKBB;UKBB;UKBB;UKBB;UKBB;UKBB;UKBB;UKBB;UKBB;UKBB;UKBB;UKBB;UKBB;UKBB;UKBB;UKBB;UKBB;UKBB;UKBB;UKBB;UKBB;UKBB;UKBB;UKBB;UKBB;UKBB;UKBB;UKBB;UKBB;UKBB;Willer_et_al_2013;UKBB;UKBB;UKBB;UKBB;UKBB;UKBB;UKBB;UKBB;UKBB;UKBB;UKBB;UKBB;UKBB;UKBB;UKBB;UKBB;UKBB;UKBB;UKBB;UKBB;UKBB;UKBB;UKBB;UKBB;UKBB;UKBB;UKBB;UKBB;UKBB;UKBB;UKBB;UKBB;UKBB;UKBB;UKBB;UKBB;UKBB;	15:44842210;15:42683787;15:43820717	rs151291132;rs2412710;rs55707100	43927409;43528519;43641743;43382233;43382233;43820717;43820717;43820717;43820717;44160582;43713634;44160582;43385781;	rs16948098;rs55707100;rs139097404;rs148149124;rs148149124;rs55707100;rs55707100;rs55707100;rs55707100;rs11856795;rs2242069;rs11856795;rs201393666;	Serum_albumin_level;Triglycerides;HDL_cholesterol;Triglycerides;HDL_cholesterol;Triglycerides;Albumin;HDL_cholesterol;Apolipoprotein_A;Albumin;Albumin;Triglycerides;Glycine_levels;	Franceschini_et_al.;Klarin_et_al.;Klarin_et_al.;Klarin_et_al.;Klarin_et_al.;Sinnott-Armstrong_et_al.;Sinnott-Armstrong_et_al.;Sinnott-Armstrong_et_al.;Sinnott-Armstrong_et_al.;Sinnott-Armstrong_et_al.;Sinnott-Armstrong_et_al.;Sinnott-Armstrong_et_al.;Wittemans_et_al.;
15_1	15	40768305	46450569	Alb	43820717	15:43820717:C:T	rs55707100	t	c	0.0264	0.101384	0.0143551	1.635e-12	11.79	31	0.6871	No	MAP1A	MAP1A	SNP function (missense variant)	107	Alb;ApoB;ApoBbyApoA1;Cit;DAG;FALen;FAw6byFA;GlycA;HDL2-C;HDL-D;HDL-TG;His;IDL-C_percent;IDL-FC_percent;IDL-PL_percent;IDL-TG;IDL-TG_percent;LAbyFA;LDL-TG;L-HDL-CE_percent;L-HDL-C_percent;L-HDL-FC_percent;L-HDL-TG_percent;L-LDL-FC_percent;L-LDL-TG;L-LDL-TG_percent;L-VLDL-C;L-VLDL-CE;L-VLDL-FC;L-VLDL-FC_percent;L-VLDL-L;L-VLDL-P;L-VLDL-PL;L-VLDL-TG;M-HDL-CE_percent;M-HDL-C_percent;M-HDL-TG;M-HDL-TG_percent;M-LDL-TG;M-LDL-TG_percent;MUFA;MUFAbyFA;M-VLDL-C;M-VLDL-CE;M-VLDL-CE_percent;M-VLDL-FC;M-VLDL-FC_percent;M-VLDL-L;M-VLDL-P;M-VLDL-PL;M-VLDL-TG;PUFAbyFA;Remnant-C;Serum-TG;SFA;S-HDL-CE_percent;S-HDL-C_percent;S-HDL-TG;S-HDL-TG_percent;S-LDL-TG;S-LDL-TG_percent;S-VLDL-C;S-VLDL-CE;S-VLDL-CE_percent;S-VLDL-C_percent;S-VLDL-FC;S-VLDL-L;S-VLDL-P;S-VLDL-PL;S-VLDL-TG;S-VLDL-TG_percent;TGbyPG;TotFA;TotPG;VLDL-C;VLDL-D;VLDL-TG;XL-HDL-C;XL-HDL-FC;XL-HDL-L;XL-HDL-P;XL-HDL-PL;XL-HDL-TG_percent;XL-VLDL-C;XL-VLDL-CE;XL-VLDL-FC;XL-VLDL-L;XL-VLDL-P;XL-VLDL-PL;XL-VLDL-TG;XS-VLDL-CE_percent;XS-VLDL-C_percent;XS-VLDL-FC;XS-VLDL-L;XS-VLDL-P;XS-VLDL-PL;XS-VLDL-TG;XS-VLDL-TG_percent;XXL-VLDL-C;XXL-VLDL-CE;XXL-VLDL-FC;XXL-VLDL-FC_percent;XXL-VLDL-L;XXL-VLDL-P;XXL-VLDL-PL;XXL-VLDL-PL_percent;XXL-VLDL-TG;	2	region_15_1_locus_2	missense_variant	NA	NA	NA	NA	Hematocrit (Astle W 2016); Hemoglobin concentration (Astle W 2016); Mean corpuscular hemoglobin (Astle W 2016); Monocyte percentage of white cells (Astle W 2016); Platelet count (Astle W 2016); Plateletcrit (Astle W 2016); Red cell distribution width (Astle W 2016); Platelet count (Astle W 2016); Plateletcrit (Astle W 2016); Comparative height size at age 10 (Neale B 2017); Impedance of leg right (Neale B 2017); Leg fat-free mass right (Neale B 2017); Leg predicted mass right (Neale B 2017);	NA	NA	NA	15:42679423;15:42679423;15:42683787;15:42683787;15:42683787;15:42683787;15:42701374;15:42701374;15:42721845;15:42721845;15:43099550;15:43099550;15:43278726;15:43278726;15:43360509;15:43360509;15:43580645;15:43580645;15:43623397;15:43623397;15:43677975;15:43677975;15:43677979;15:43677979;15:43680031;15:43680031;15:43685807;15:43685807;15:43703277;15:43703277;15:43726625;15:43726625;15:43757184;15:43757184;15:43810422;15:43820717;15:43820717;15:43933941;15:43933941;15:43947219;15:43947220;15:43950699;15:43950699;15:44027885;15:44027885;15:44028047;15:44028047;15:44052248;15:44159755;15:44185330;15:44185330;15:44200585;15:44200585;15:44200585;15:44203045;15:44203045;15:44211273;15:44211273;15:44211273;15:44211273;15:44214169;15:44214169;15:44214169;15:44216740;15:44216740;15:44216740;15:44218136;15:44218136;15:44218136;15:44218366;15:44218366;15:44218366;15:44219508;15:44219508;15:44219607;15:44219607;15:44219607;15:44219607;15:44224668;15:44224668;15:44224668;15:44231700;15:44231700;15:44234776;15:44234776;15:44234776;15:44235915;15:44235915;15:44236985;15:44236985;15:44238869;15:44238869;15:44238869;15:44238869;15:44239652;15:44239652;15:44243512;15:44243512;15:44243695;15:44243695;15:44244523;15:44244523;15:44244523;15:44244523;15:44244567;15:44244567;15:44245931;15:44245931;15:44245931;15:44249197;15:44249197;15:44249197;15:44249197;15:44250054;15:44250054;15:44250054;15:44250054;15:44250295;15:44250295;15:44250295;15:44250295;15:44250911;15:44250911;15:44252362;15:44252362;15:44252487;15:44252487;15:44253212;15:44253212;15:44253278;15:44253278;15:44254909;15:44254909;15:44258897;15:44258897;15:44258897;15:44258897;15:44259428;15:44259428;15:44262875;15:44262875;15:44264273;15:44264273;15:44265228;15:44265228;15:44265624;15:44265624;15:44266081;15:44266081;15:44266081;15:44266692;15:44266692;15:44266730;15:44266730;15:44269353;15:44269353;15:44269599;15:44269599;15:44269607;15:44269607;15:44269607;15:44269775;15:44269775;15:44269775;15:44270531;15:44270531;15:44275160;15:44275160;15:44276555;15:44276555;15:44277180;15:44277180;15:44277216;15:44277216;15:44278161;15:44278161;15:44278441;15:44278441;15:44278916;15:44279709;15:44279709;15:44279850;15:44279850;15:44280253;15:44280253;15:44280609;15:44280609;15:44280609;15:44284168;15:44284168;15:44286094;15:44286094;15:44286094;15:44286325;15:44286325;15:44286325;15:44287597;15:44287597;15:44289418;15:44289418;15:44289852;15:44289953;15:44289953;15:44289953;15:44291244;15:44291244;15:44293137;15:44293137;15:44293211;15:44293211;15:44294472;15:44294472;15:44295257;15:44295257;15:44296724;15:44296724;15:44297617;15:44297617;15:44303086;15:44303086;15:44303386;15:44304308;15:44304308;15:44304636;15:44304636;15:44305440;15:44305440;15:44305495;15:44305495;15:44305780;15:44305780;15:44306055;15:44308536;15:44308536;15:44308905;15:44308905;15:44309037;15:44309387;15:44309387;15:44310206;15:44310206;15:44310790;15:44310790;15:44310790;15:44311916;15:44311916;15:44312583;15:44312583;15:44313055;15:44313055;15:44318471;15:44318471;15:44319377;15:44319377;15:44319762;15:44319762;15:44319836;15:44319836;15:44321136;15:44321136;15:44322405;15:44322405;15:44324183;15:44324183;15:44325302;15:44325302;15:44327179;15:44327179;15:44328070;15:44328070;15:44328070;15:44329256;15:44329256;15:44329296;15:44329296;15:44330290;15:44330290;15:44330718;15:44330718;15:44330810;15:44330810;15:44334188;15:44334188;15:44335192;15:44335192;15:44335564;15:44335564;15:44336044;15:44336044;15:44338263;15:44338263;15:44338919;15:44338919;15:44339598;15:44339598;15:44340480;15:44340480;15:44340555;15:44340555;15:44340555;15:44342854;15:44342854;15:44342874;15:44342874;15:44346761;15:44346761;15:44348400;15:44348400;15:44350065;15:44350065;15:44355362;15:44355362;15:44356463;15:44356463;15:44363739;15:44363739;15:44364901;15:44364901;15:44365946;15:44365946;15:44366258;15:44366258;15:44367290;15:44367290;15:44375924;15:44375924;15:44378843;15:44378843;15:44380904;15:44380904;15:44385864;15:44385864;15:44389870;15:44389870;15:44389897;15:44389897;15:44390286;15:44390286;15:44393358;15:44393358;15:44396035;15:44396035;15:44399540;15:44399540;15:44399628;15:44399628;15:44400648;15:44400648;15:44403285;15:44403285;15:44406021;15:44406021;15:44406317;15:44406317;15:44408401;15:44408401;15:44409539;15:44409539;15:44409870;15:44409870;15:44410082;15:44410082;15:44410937;15:44410937;15:44411395;15:44411395;15:44412093;15:44412093;15:44412598;15:44412598;15:44412620;15:44412620;15:44412635;15:44412635;15:44412855;15:44412855;15:44412887;15:44412887;15:44413161;15:44413161;15:44413353;15:44413353;15:44413480;15:44413480;15:44414328;15:44414328;15:44414370;15:44414370;15:44414376;15:44414376;15:44414616;15:44414616;15:44414657;15:44414657;15:44414922;15:44414922;15:44414958;15:44414958;15:44415088;15:44415088;15:44415271;15:44415271;15:44415602;15:44415602;15:44415886;15:44415886;15:44415993;15:44415993;15:44417012;15:44417012;15:44417068;15:44417376;15:44417376;15:44417606;15:44417606;15:44417735;15:44417735;15:44419459;15:44419459;15:44419919;15:44420244;15:44420900;15:44420900;15:44422238;15:44423592;15:44423829;15:44423846;15:44423964;15:44424316;15:44425438;15:44425557;15:44426553;15:44426590;15:44426716;15:44427797;15:44427956;15:44428422;15:44428873;15:44428885;15:44428982;15:44429868;15:44429868;15:44429885;15:44430332;15:44431145;15:44432894;15:44432987;15:44433142;15:44433196;15:44433292;15:44433377;15:44434312;15:44434529;15:44435263;15:44435850;15:44435956;15:44435980;15:44437692;15:44438808;15:44439380;15:44439591;15:44440758;15:44445608;15:44450496;15:44450589;15:44450991;15:44450991;15:44458634;15:44461890;15:44462954;15:44472303;15:44485923;15:44485923;15:44492937;15:44492937;15:44494939;15:44497361;15:44497361;15:44500372;15:44500372;15:44506541;15:44506541;15:44506543;15:44506543;15:44508911;15:44508911;15:44515864;15:44515864;15:44515864;15:44564692;15:44564692;15:44581461;15:44581461;15:44636409;15:44636409;15:44784375;15:44784375;15:44842210;15:44842210;15:44880783;15:44880783;15:44936579;15:44936579;15:44942822;15:44942822;15:44947434;15:44947434;	rs28364406;rs28364406;rs2412710;rs2412710;rs2412710;rs2412710;rs28364531;rs28364531;rs184334219;rs184334219;rs149492745;rs149492745;rs143875230;rs143875230;rs202164228;rs202164228;rs117578063;rs117578063;rs45617141;rs45617141;rs200679530;rs200679530;rs201393666;rs201393666;rs140646549;rs140646549;rs149181595;rs149181595;rs575505283;rs575505283;rs150844304;rs150844304;rs190543502;rs190543502;rs690170;rs55707100;rs55707100;rs139097404;rs139097404;rs371350800;rs374287147;rs141866277;rs141866277;rs139974673;rs139974673;rs147233090;rs147233090;rs117519814;rs397692407;rs544955246;rs544955246;rs8035689;rs8035689;rs8035689;rs545119;rs545119;rs492571;rs492571;rs492571;rs492571;rs1561458;rs1561458;rs1561458;rs2918952;rs2918952;rs2918952;rs481837;rs481837;rs481837;rs483800;rs483800;rs483800;rs56793082;rs56793082;rs16948098;rs16948098;rs16948098;rs16948098;rs4270152;rs4270152;rs4270152;rs74009159;rs74009159;rs11853395;rs11853395;rs11853395;rs74009160;rs74009160;rs4321171;rs4321171;rs16949992;rs16949992;rs16949992;rs16949992;rs28654093;rs28654093;rs59770554;rs59770554;rs59561000;rs59561000;rs8035382;rs8035382;rs8035382;rs8035382;rs8035402;rs8035402;rs2929282;rs2929282;rs2929282;rs2930523;rs2930523;rs2930523;rs2930523;rs2929279;rs2929279;rs2929279;rs2929279;rs2930524;rs2930524;rs2930524;rs2930524;rs2930525;rs2930525;rs28729677;rs28729677;rs2929277;rs2929277;rs34029816;rs34029816;rs11358160;rs11358160;rs148300189;rs148300189;rs2929275;rs2929275;rs2929275;rs2929275;rs34586661;rs34586661;rs2623015;rs2623015;rs140728846;rs140728846;rs34726036;rs34726036;rs8033233;rs8033233;rs2929281;rs2929281;rs2929281;rs2412845;rs2412845;rs138570705;rs138570705;rs2412846;rs2412846;rs2412847;rs2412847;rs2412848;rs2412848;rs2412848;rs2957583;rs2957583;rs2957583;rs2930528;rs2930528;rs5812258;rs5812258;rs2412849;rs2412849;rs10719107;rs10719107;rs6493091;rs6493091;rs2412850;rs2412850;rs2412851;rs2412851;rs35426062;rs11854312;rs11854312;rs11070417;rs11070417;rs11632901;rs11632901;rs4924727;rs4924727;rs4924727;rs10851415;rs10851415;rs11635948;rs11635948;rs11635948;rs11631340;rs11631340;rs11631340;rs8037596;rs8037596;rs6493092;rs6493092;rs112966946;rs4924728;rs4924728;rs4924728;rs4924729;rs4924729;rs11638352;rs11638352;rs12913809;rs12913809;rs2412854;rs2412854;rs2412853;rs2412853;rs4924731;rs4924731;rs138893177;rs138893177;rs2412852;rs2412852;rs11268407;rs10851416;rs10851416;rs8035212;rs8035212;rs149779816;rs149779816;rs6493093;rs6493093;rs148596463;rs148596463;rs3040909;rs4923969;rs4923969;rs7176955;rs7176955;rs35670937;rs28667396;rs28667396;rs9920249;rs9920249;rs6493094;rs6493094;rs6493094;rs8037441;rs8037441;rs2114420;rs2114420;rs2114421;rs2114421;rs12324261;rs12324261;rs8036541;rs8036541;rs8041487;rs8041487;rs138642104;rs138642104;rs10518994;rs10518994;rs1863600;rs1863600;rs543377832;rs543377832;rs1820482;rs1820482;rs11070419;rs11070419;rs4924734;rs4924734;rs4924734;rs4923972;rs4923972;rs4924735;rs4924735;rs4597286;rs4597286;rs532847181;rs532847181;rs12900237;rs12900237;rs3919618;rs3919618;rs11630815;rs11630815;rs10152607;rs10152607;rs7402780;rs7402780;rs12591537;rs12591537;rs1426658;rs1426658;rs12900880;rs12900880;rs2412855;rs2412855;rs2899103;rs2899103;rs2899103;rs34621458;rs34621458;rs8041650;rs8041650;rs12437804;rs12437804;rs4419034;rs4419034;rs958485;rs958485;rs143573049;rs143573049;rs890465;rs890465;rs144022883;rs144022883;rs4924737;rs4924737;rs10459588;rs10459588;rs11857696;rs11857696;rs8038096;rs8038096;rs144637338;rs144637338;rs1365456;rs1365456;rs2555375;rs2555375;rs2114417;rs2114417;rs2733221;rs2733221;rs2706488;rs2706488;rs2042741;rs2042741;rs2733222;rs2733222;rs1115870;rs1115870;rs2733226;rs2733226;rs2623019;rs2623019;rs2706493;rs2706493;rs2623017;rs2623017;rs2615297;rs2615297;rs2706481;rs2706481;rs2733201;rs2733201;rs1808509;rs1808509;rs2019074;rs2019074;rs2957581;rs2957581;rs1160066;rs1160066;rs2706474;rs2706474;rs397810164;rs397810164;rs2615295;rs2615295;rs2615294;rs2615294;rs2555380;rs2555380;rs1807974;rs1807974;rs33985114;rs33985114;rs2015277;rs2015277;rs35129810;rs35129810;rs61366502;rs61366502;rs2615293;rs2615293;rs2706471;rs2706471;rs2615292;rs2615292;rs2615291;rs2615291;rs2615290;rs2615290;rs2059626;rs2059626;rs2059627;rs2059627;rs376434195;rs376434195;rs2059628;rs2059628;rs2733203;rs2733203;rs2615288;rs2615288;rs2615287;rs2615287;rs2733204;rs2733204;rs2615286;rs2615285;rs2615285;rs7166715;rs7166715;rs2706473;rs2706473;rs2555385;rs2555385;rs2615280;rs2114422;rs2555384;rs2555384;rs2706490;rs11304212;rs2706491;rs2706492;rs140980387;rs2555382;rs8042697;rs8042916;rs2042738;rs2042739;rs1813196;rs2615268;rs2615269;rs397745996;rs11370459;rs2706487;rs2706486;rs148076268;rs148076268;rs1820484;rs1820485;rs2555389;rs2114415;rs2555366;rs2162365;rs34680070;rs2706472;rs2217108;rs1834641;rs1426657;rs2615271;rs2555368;rs2706470;rs2555369;rs2733208;rs78096650;rs2162366;rs2114416;rs4923976;rs2706495;rs2733209;rs2615281;rs2555376;rs2555376;rs2615278;rs2555387;rs2733213;rs2696098;rs2615303;rs2615303;rs2615299;rs2615299;rs2733234;rs531960809;rs531960809;rs2615277;rs2615277;rs112065948;rs112065948;rs574294085;rs574294085;rs374223284;rs374223284;rs7174819;rs7174819;rs7174819;rs144972973;rs144972973;rs148489550;rs148489550;rs144310047;rs144310047;rs28487964;rs28487964;rs151291132;rs151291132;rs148770227;rs148770227;rs145326144;rs145326144;rs201279968;rs201279968;rs4273010;rs4273010;	HDL_C;triglyc;HDL;HDL_C;TG;triglyc;HDL_C;triglyc;HDL_C;triglyc;HDL_C;triglyc;HDL_C;triglyc;HDL_C;triglyc;HDL_C;triglyc;HDL_C;triglyc;HDL_C;triglyc;HDL_C;triglyc;HDL_C;triglyc;HDL_C;triglyc;HDL_C;triglyc;HDL_C;triglyc;HDL_C;triglyc;triglyc;HDL_C;triglyc;HDL_C;triglyc;triglyc;triglyc;HDL_C;triglyc;HDL_C;triglyc;HDL_C;triglyc;triglyc;triglyc;HDL_C;triglyc;HDL_C;TG;triglyc;HDL_C;triglyc;HDL;HDL_C;TG;triglyc;HDL_C;TG;triglyc;HDL_C;TG;triglyc;HDL_C;TG;triglyc;HDL_C;TG;triglyc;HDL_C;triglyc;HDL;HDL_C;TG;triglyc;HDL_C;TG;triglyc;HDL_C;triglyc;HDL_C;TG;triglyc;HDL_C;triglyc;HDL_C;triglyc;HDL;HDL_C;TG;triglyc;HDL_C;triglyc;HDL_C;triglyc;HDL_C;triglyc;HDL;HDL_C;TG;triglyc;HDL_C;triglyc;HDL_C;TG;triglyc;HDL;HDL_C;TG;triglyc;HDL;HDL_C;TG;triglyc;HDL;HDL_C;TG;triglyc;HDL_C;triglyc;HDL_C;triglyc;HDL_C;triglyc;HDL_C;triglyc;HDL_C;triglyc;HDL_C;triglyc;HDL;HDL_C;TG;triglyc;HDL_C;triglyc;HDL_C;triglyc;HDL_C;triglyc;HDL_C;triglyc;HDL_C;triglyc;HDL_C;TG;triglyc;HDL_C;triglyc;HDL_C;triglyc;HDL_C;triglyc;HDL_C;triglyc;HDL_C;TG;triglyc;HDL_C;TG;triglyc;HDL_C;triglyc;HDL_C;triglyc;HDL_C;triglyc;HDL_C;triglyc;HDL_C;triglyc;HDL_C;triglyc;HDL_C;triglyc;triglyc;HDL_C;triglyc;HDL_C;triglyc;HDL_C;triglyc;HDL_C;TG;triglyc;HDL_C;triglyc;HDL_C;TG;triglyc;HDL_C;TG;triglyc;HDL_C;triglyc;HDL_C;triglyc;triglyc;HDL_C;TG;triglyc;HDL_C;triglyc;HDL_C;triglyc;HDL_C;triglyc;HDL_C;triglyc;HDL_C;triglyc;HDL_C;triglyc;HDL_C;triglyc;HDL_C;triglyc;triglyc;HDL_C;triglyc;HDL_C;triglyc;HDL_C;triglyc;HDL_C;triglyc;HDL_C;triglyc;triglyc;HDL_C;triglyc;HDL_C;triglyc;triglyc;HDL_C;triglyc;HDL_C;triglyc;HDL_C;TG;triglyc;HDL_C;triglyc;HDL_C;triglyc;HDL_C;triglyc;HDL_C;triglyc;HDL_C;triglyc;HDL_C;triglyc;HDL_C;triglyc;HDL_C;triglyc;HDL_C;triglyc;HDL_C;triglyc;HDL_C;triglyc;HDL_C;triglyc;HDL_C;TG;triglyc;HDL_C;triglyc;HDL_C;triglyc;HDL_C;triglyc;HDL_C;triglyc;HDL_C;triglyc;HDL_C;triglyc;HDL_C;triglyc;HDL_C;triglyc;HDL_C;triglyc;HDL_C;triglyc;HDL_C;triglyc;HDL_C;triglyc;HDL_C;triglyc;HDL_C;TG;triglyc;HDL_C;triglyc;HDL_C;triglyc;HDL_C;triglyc;HDL_C;triglyc;HDL_C;triglyc;HDL_C;triglyc;HDL_C;triglyc;HDL_C;triglyc;HDL_C;triglyc;HDL_C;triglyc;HDL_C;triglyc;HDL_C;triglyc;HDL_C;triglyc;HDL_C;triglyc;HDL_C;triglyc;HDL_C;triglyc;HDL_C;triglyc;HDL_C;triglyc;HDL_C;triglyc;HDL_C;triglyc;HDL_C;triglyc;HDL_C;triglyc;HDL_C;triglyc;HDL_C;triglyc;HDL_C;triglyc;HDL_C;triglyc;HDL_C;triglyc;HDL_C;triglyc;HDL_C;triglyc;HDL_C;triglyc;HDL_C;triglyc;HDL_C;triglyc;HDL_C;triglyc;HDL_C;triglyc;HDL_C;triglyc;HDL_C;triglyc;HDL_C;triglyc;HDL_C;triglyc;HDL_C;triglyc;HDL_C;triglyc;HDL_C;triglyc;HDL_C;triglyc;HDL_C;triglyc;HDL_C;triglyc;HDL_C;triglyc;HDL_C;triglyc;HDL_C;triglyc;HDL_C;triglyc;HDL_C;triglyc;HDL_C;triglyc;HDL_C;triglyc;HDL_C;triglyc;HDL_C;triglyc;HDL_C;triglyc;HDL_C;triglyc;triglyc;HDL_C;triglyc;HDL_C;triglyc;HDL_C;triglyc;HDL_C;triglyc;triglyc;triglyc;TG;triglyc;triglyc;triglyc;triglyc;triglyc;triglyc;triglyc;triglyc;triglyc;triglyc;triglyc;triglyc;triglyc;triglyc;triglyc;triglyc;triglyc;triglyc;HDL_C;triglyc;triglyc;triglyc;triglyc;triglyc;triglyc;triglyc;triglyc;triglyc;triglyc;triglyc;triglyc;triglyc;triglyc;triglyc;triglyc;triglyc;triglyc;triglyc;triglyc;triglyc;triglyc;triglyc;triglyc;TG;triglyc;triglyc;triglyc;triglyc;triglyc;HDL_C;triglyc;HDL_C;triglyc;triglyc;HDL_C;triglyc;HDL_C;triglyc;HDL_C;triglyc;HDL_C;triglyc;HDL_C;triglyc;HDL_C;TG;triglyc;HDL_C;triglyc;HDL_C;triglyc;HDL_C;triglyc;HDL_C;triglyc;HDL_C;triglyc;HDL_C;triglyc;HDL_C;triglyc;HDL_C;triglyc;HDL_C;triglyc;	UKBB;UKBB;Willer_et_al_2013;UKBB;Willer_et_al_2013;UKBB;UKBB;UKBB;UKBB;UKBB;UKBB;UKBB;UKBB;UKBB;UKBB;UKBB;UKBB;UKBB;UKBB;UKBB;UKBB;UKBB;UKBB;UKBB;UKBB;UKBB;UKBB;UKBB;UKBB;UKBB;UKBB;UKBB;UKBB;UKBB;UKBB;UKBB;UKBB;UKBB;UKBB;UKBB;UKBB;UKBB;UKBB;UKBB;UKBB;UKBB;UKBB;UKBB;UKBB;UKBB;UKBB;UKBB;Willer_et_al_2013;UKBB;UKBB;UKBB;Willer_et_al_2013;UKBB;Willer_et_al_2013;UKBB;UKBB;Willer_et_al_2013;UKBB;UKBB;Willer_et_al_2013;UKBB;UKBB;Willer_et_al_2013;UKBB;UKBB;Willer_et_al_2013;UKBB;UKBB;UKBB;Willer_et_al_2013;UKBB;Willer_et_al_2013;UKBB;UKBB;Willer_et_al_2013;UKBB;UKBB;UKBB;UKBB;Willer_et_al_2013;UKBB;UKBB;UKBB;UKBB;UKBB;Willer_et_al_2013;UKBB;Willer_et_al_2013;UKBB;UKBB;UKBB;UKBB;UKBB;UKBB;UKBB;Willer_et_al_2013;UKBB;Willer_et_al_2013;UKBB;UKBB;UKBB;UKBB;Willer_et_al_2013;UKBB;Willer_et_al_2013;UKBB;Willer_et_al_2013;UKBB;Willer_et_al_2013;UKBB;Willer_et_al_2013;UKBB;Willer_et_al_2013;UKBB;Willer_et_al_2013;UKBB;UKBB;UKBB;UKBB;UKBB;UKBB;UKBB;UKBB;UKBB;UKBB;UKBB;UKBB;UKBB;Willer_et_al_2013;UKBB;Willer_et_al_2013;UKBB;UKBB;UKBB;UKBB;UKBB;UKBB;UKBB;UKBB;UKBB;UKBB;UKBB;UKBB;Willer_et_al_2013;UKBB;UKBB;UKBB;UKBB;UKBB;UKBB;UKBB;UKBB;UKBB;UKBB;Willer_et_al_2013;UKBB;UKBB;Willer_et_al_2013;UKBB;UKBB;UKBB;UKBB;UKBB;UKBB;UKBB;UKBB;UKBB;UKBB;UKBB;UKBB;UKBB;UKBB;UKBB;UKBB;UKBB;UKBB;UKBB;UKBB;UKBB;UKBB;UKBB;Willer_et_al_2013;UKBB;UKBB;UKBB;UKBB;Willer_et_al_2013;UKBB;UKBB;Willer_et_al_2013;UKBB;UKBB;UKBB;UKBB;UKBB;UKBB;UKBB;Willer_et_al_2013;UKBB;UKBB;UKBB;UKBB;UKBB;UKBB;UKBB;UKBB;UKBB;UKBB;UKBB;UKBB;UKBB;UKBB;UKBB;UKBB;UKBB;UKBB;UKBB;UKBB;UKBB;UKBB;UKBB;UKBB;UKBB;UKBB;UKBB;UKBB;UKBB;UKBB;UKBB;UKBB;UKBB;UKBB;UKBB;UKBB;UKBB;UKBB;UKBB;Willer_et_al_2013;UKBB;UKBB;UKBB;UKBB;UKBB;UKBB;UKBB;UKBB;UKBB;UKBB;UKBB;UKBB;UKBB;UKBB;UKBB;UKBB;UKBB;UKBB;UKBB;UKBB;UKBB;UKBB;UKBB;UKBB;UKBB;UKBB;Willer_et_al_2013;UKBB;UKBB;UKBB;UKBB;UKBB;UKBB;UKBB;UKBB;UKBB;UKBB;UKBB;UKBB;UKBB;UKBB;UKBB;UKBB;UKBB;UKBB;UKBB;UKBB;UKBB;UKBB;UKBB;UKBB;UKBB;UKBB;UKBB;UKBB;Willer_et_al_2013;UKBB;UKBB;UKBB;UKBB;UKBB;UKBB;UKBB;UKBB;UKBB;UKBB;UKBB;UKBB;UKBB;UKBB;UKBB;UKBB;UKBB;UKBB;UKBB;UKBB;UKBB;UKBB;UKBB;UKBB;UKBB;UKBB;UKBB;UKBB;UKBB;UKBB;UKBB;UKBB;UKBB;UKBB;UKBB;UKBB;UKBB;UKBB;UKBB;UKBB;UKBB;UKBB;UKBB;UKBB;UKBB;UKBB;UKBB;UKBB;UKBB;UKBB;UKBB;UKBB;UKBB;UKBB;UKBB;UKBB;UKBB;UKBB;UKBB;UKBB;UKBB;UKBB;UKBB;UKBB;UKBB;UKBB;UKBB;UKBB;UKBB;UKBB;UKBB;UKBB;UKBB;UKBB;UKBB;UKBB;UKBB;UKBB;UKBB;UKBB;UKBB;UKBB;UKBB;UKBB;UKBB;UKBB;UKBB;UKBB;UKBB;UKBB;UKBB;UKBB;UKBB;UKBB;UKBB;UKBB;UKBB;UKBB;UKBB;UKBB;UKBB;UKBB;UKBB;UKBB;UKBB;UKBB;UKBB;UKBB;UKBB;UKBB;UKBB;UKBB;UKBB;UKBB;UKBB;UKBB;UKBB;UKBB;UKBB;UKBB;UKBB;UKBB;Willer_et_al_2013;UKBB;UKBB;UKBB;UKBB;UKBB;UKBB;UKBB;UKBB;UKBB;UKBB;UKBB;UKBB;UKBB;UKBB;UKBB;UKBB;UKBB;UKBB;UKBB;UKBB;UKBB;UKBB;UKBB;UKBB;UKBB;UKBB;UKBB;UKBB;UKBB;UKBB;UKBB;UKBB;UKBB;UKBB;UKBB;UKBB;UKBB;UKBB;UKBB;UKBB;UKBB;UKBB;UKBB;Willer_et_al_2013;UKBB;UKBB;UKBB;UKBB;UKBB;UKBB;UKBB;UKBB;UKBB;UKBB;UKBB;UKBB;UKBB;UKBB;UKBB;UKBB;UKBB;UKBB;UKBB;UKBB;UKBB;Willer_et_al_2013;UKBB;UKBB;UKBB;UKBB;UKBB;UKBB;UKBB;UKBB;UKBB;UKBB;UKBB;UKBB;UKBB;UKBB;UKBB;UKBB;UKBB;UKBB;UKBB;	15:44842210;15:42683787	rs151291132;rs2412710	43927409;43528519;43641743;43382233;43382233;43820717;43820717;43820717;43820717;44160582;43713634;44160582;43385781;	rs16948098;rs55707100;rs139097404;rs148149124;rs148149124;rs55707100;rs55707100;rs55707100;rs55707100;rs11856795;rs2242069;rs11856795;rs201393666;	Serum_albumin_level;Triglycerides;HDL_cholesterol;Triglycerides;HDL_cholesterol;Triglycerides;Albumin;HDL_cholesterol;Apolipoprotein_A;Albumin;Albumin;Triglycerides;Glycine_levels;	Franceschini_et_al.;Klarin_et_al.;Klarin_et_al.;Klarin_et_al.;Klarin_et_al.;Sinnott-Armstrong_et_al.;Sinnott-Armstrong_et_al.;Sinnott-Armstrong_et_al.;Sinnott-Armstrong_et_al.;Sinnott-Armstrong_et_al.;Sinnott-Armstrong_et_al.;Sinnott-Armstrong_et_al.;Wittemans_et_al.;
15_1	15	40768305	46450569	L-HDL-CE_percent	43820717	15:43820717:C:T	rs55707100	t	c	0.0264	-0.093204	0.0148271	3.256e-10	9.49	29	0.2091	No	MAP1A	MAP1A	SNP function (missense variant)	107	Alb;ApoB;ApoBbyApoA1;Cit;DAG;FALen;FAw6byFA;GlycA;HDL2-C;HDL-D;HDL-TG;His;IDL-C_percent;IDL-FC_percent;IDL-PL_percent;IDL-TG;IDL-TG_percent;LAbyFA;LDL-TG;L-HDL-CE_percent;L-HDL-C_percent;L-HDL-FC_percent;L-HDL-TG_percent;L-LDL-FC_percent;L-LDL-TG;L-LDL-TG_percent;L-VLDL-C;L-VLDL-CE;L-VLDL-FC;L-VLDL-FC_percent;L-VLDL-L;L-VLDL-P;L-VLDL-PL;L-VLDL-TG;M-HDL-CE_percent;M-HDL-C_percent;M-HDL-TG;M-HDL-TG_percent;M-LDL-TG;M-LDL-TG_percent;MUFA;MUFAbyFA;M-VLDL-C;M-VLDL-CE;M-VLDL-CE_percent;M-VLDL-FC;M-VLDL-FC_percent;M-VLDL-L;M-VLDL-P;M-VLDL-PL;M-VLDL-TG;PUFAbyFA;Remnant-C;Serum-TG;SFA;S-HDL-CE_percent;S-HDL-C_percent;S-HDL-TG;S-HDL-TG_percent;S-LDL-TG;S-LDL-TG_percent;S-VLDL-C;S-VLDL-CE;S-VLDL-CE_percent;S-VLDL-C_percent;S-VLDL-FC;S-VLDL-L;S-VLDL-P;S-VLDL-PL;S-VLDL-TG;S-VLDL-TG_percent;TGbyPG;TotFA;TotPG;VLDL-C;VLDL-D;VLDL-TG;XL-HDL-C;XL-HDL-FC;XL-HDL-L;XL-HDL-P;XL-HDL-PL;XL-HDL-TG_percent;XL-VLDL-C;XL-VLDL-CE;XL-VLDL-FC;XL-VLDL-L;XL-VLDL-P;XL-VLDL-PL;XL-VLDL-TG;XS-VLDL-CE_percent;XS-VLDL-C_percent;XS-VLDL-FC;XS-VLDL-L;XS-VLDL-P;XS-VLDL-PL;XS-VLDL-TG;XS-VLDL-TG_percent;XXL-VLDL-C;XXL-VLDL-CE;XXL-VLDL-FC;XXL-VLDL-FC_percent;XXL-VLDL-L;XXL-VLDL-P;XXL-VLDL-PL;XXL-VLDL-PL_percent;XXL-VLDL-TG;	2	region_15_1_locus_2	missense_variant	NA	NA	NA	NA	Hematocrit (Astle W 2016); Hemoglobin concentration (Astle W 2016); Mean corpuscular hemoglobin (Astle W 2016); Monocyte percentage of white cells (Astle W 2016); Platelet count (Astle W 2016); Plateletcrit (Astle W 2016); Red cell distribution width (Astle W 2016); Platelet count (Astle W 2016); Plateletcrit (Astle W 2016); Comparative height size at age 10 (Neale B 2017); Impedance of leg right (Neale B 2017); Leg fat-free mass right (Neale B 2017); Leg predicted mass right (Neale B 2017);	NA	NA	NA	15:42679423;15:42679423;15:42683787;15:42683787;15:42683787;15:42683787;15:42701374;15:42701374;15:42721845;15:42721845;15:43099550;15:43099550;15:43278726;15:43278726;15:43360509;15:43360509;15:43580645;15:43580645;15:43623397;15:43623397;15:43677975;15:43677975;15:43677979;15:43677979;15:43680031;15:43680031;15:43685807;15:43685807;15:43703277;15:43703277;15:43726625;15:43726625;15:43757184;15:43757184;15:43810422;15:43820717;15:43820717;15:43933941;15:43933941;15:43947219;15:43947220;15:43950699;15:43950699;15:44027885;15:44027885;15:44028047;15:44028047;15:44052248;15:44159755;15:44185330;15:44185330;15:44200585;15:44200585;15:44200585;15:44203045;15:44203045;15:44211273;15:44211273;15:44211273;15:44211273;15:44214169;15:44214169;15:44214169;15:44216740;15:44216740;15:44216740;15:44218136;15:44218136;15:44218136;15:44218366;15:44218366;15:44218366;15:44219508;15:44219508;15:44219607;15:44219607;15:44219607;15:44219607;15:44224668;15:44224668;15:44224668;15:44231700;15:44231700;15:44234776;15:44234776;15:44234776;15:44235915;15:44235915;15:44236985;15:44236985;15:44238869;15:44238869;15:44238869;15:44238869;15:44239652;15:44239652;15:44243512;15:44243512;15:44243695;15:44243695;15:44244523;15:44244523;15:44244523;15:44244523;15:44244567;15:44244567;15:44245931;15:44245931;15:44245931;15:44249197;15:44249197;15:44249197;15:44249197;15:44250054;15:44250054;15:44250054;15:44250054;15:44250295;15:44250295;15:44250295;15:44250295;15:44250911;15:44250911;15:44252362;15:44252362;15:44252487;15:44252487;15:44253212;15:44253212;15:44253278;15:44253278;15:44254909;15:44254909;15:44258897;15:44258897;15:44258897;15:44258897;15:44259428;15:44259428;15:44262875;15:44262875;15:44264273;15:44264273;15:44265228;15:44265228;15:44265624;15:44265624;15:44266081;15:44266081;15:44266081;15:44266692;15:44266692;15:44266730;15:44266730;15:44269353;15:44269353;15:44269599;15:44269599;15:44269607;15:44269607;15:44269607;15:44269775;15:44269775;15:44269775;15:44270531;15:44270531;15:44275160;15:44275160;15:44276555;15:44276555;15:44277180;15:44277180;15:44277216;15:44277216;15:44278161;15:44278161;15:44278441;15:44278441;15:44278916;15:44279709;15:44279709;15:44279850;15:44279850;15:44280253;15:44280253;15:44280609;15:44280609;15:44280609;15:44284168;15:44284168;15:44286094;15:44286094;15:44286094;15:44286325;15:44286325;15:44286325;15:44287597;15:44287597;15:44289418;15:44289418;15:44289852;15:44289953;15:44289953;15:44289953;15:44291244;15:44291244;15:44293137;15:44293137;15:44293211;15:44293211;15:44294472;15:44294472;15:44295257;15:44295257;15:44296724;15:44296724;15:44297617;15:44297617;15:44303086;15:44303086;15:44303386;15:44304308;15:44304308;15:44304636;15:44304636;15:44305440;15:44305440;15:44305495;15:44305495;15:44305780;15:44305780;15:44306055;15:44308536;15:44308536;15:44308905;15:44308905;15:44309037;15:44309387;15:44309387;15:44310206;15:44310206;15:44310790;15:44310790;15:44310790;15:44311916;15:44311916;15:44312583;15:44312583;15:44313055;15:44313055;15:44318471;15:44318471;15:44319377;15:44319377;15:44319762;15:44319762;15:44319836;15:44319836;15:44321136;15:44321136;15:44322405;15:44322405;15:44324183;15:44324183;15:44325302;15:44325302;15:44327179;15:44327179;15:44328070;15:44328070;15:44328070;15:44329256;15:44329256;15:44329296;15:44329296;15:44330290;15:44330290;15:44330718;15:44330718;15:44330810;15:44330810;15:44334188;15:44334188;15:44335192;15:44335192;15:44335564;15:44335564;15:44336044;15:44336044;15:44338263;15:44338263;15:44338919;15:44338919;15:44339598;15:44339598;15:44340480;15:44340480;15:44340555;15:44340555;15:44340555;15:44342854;15:44342854;15:44342874;15:44342874;15:44346761;15:44346761;15:44348400;15:44348400;15:44350065;15:44350065;15:44355362;15:44355362;15:44356463;15:44356463;15:44363739;15:44363739;15:44364901;15:44364901;15:44365946;15:44365946;15:44366258;15:44366258;15:44367290;15:44367290;15:44375924;15:44375924;15:44378843;15:44378843;15:44380904;15:44380904;15:44385864;15:44385864;15:44389870;15:44389870;15:44389897;15:44389897;15:44390286;15:44390286;15:44393358;15:44393358;15:44396035;15:44396035;15:44399540;15:44399540;15:44399628;15:44399628;15:44400648;15:44400648;15:44403285;15:44403285;15:44406021;15:44406021;15:44406317;15:44406317;15:44408401;15:44408401;15:44409539;15:44409539;15:44409870;15:44409870;15:44410082;15:44410082;15:44410937;15:44410937;15:44411395;15:44411395;15:44412093;15:44412093;15:44412598;15:44412598;15:44412620;15:44412620;15:44412635;15:44412635;15:44412855;15:44412855;15:44412887;15:44412887;15:44413161;15:44413161;15:44413353;15:44413353;15:44413480;15:44413480;15:44414328;15:44414328;15:44414370;15:44414370;15:44414376;15:44414376;15:44414616;15:44414616;15:44414657;15:44414657;15:44414922;15:44414922;15:44414958;15:44414958;15:44415088;15:44415088;15:44415271;15:44415271;15:44415602;15:44415602;15:44415886;15:44415886;15:44415993;15:44415993;15:44417012;15:44417012;15:44417068;15:44417376;15:44417376;15:44417606;15:44417606;15:44417735;15:44417735;15:44419459;15:44419459;15:44419919;15:44420244;15:44420900;15:44420900;15:44422238;15:44423592;15:44423829;15:44423846;15:44423964;15:44424316;15:44425438;15:44425557;15:44426553;15:44426590;15:44426716;15:44427797;15:44427956;15:44428422;15:44428873;15:44428885;15:44428982;15:44429868;15:44429868;15:44429885;15:44430332;15:44431145;15:44432894;15:44432987;15:44433142;15:44433196;15:44433292;15:44433377;15:44434312;15:44434529;15:44435263;15:44435850;15:44435956;15:44435980;15:44437692;15:44438808;15:44439380;15:44439591;15:44440758;15:44445608;15:44450496;15:44450589;15:44450991;15:44450991;15:44458634;15:44461890;15:44462954;15:44472303;15:44485923;15:44485923;15:44492937;15:44492937;15:44494939;15:44497361;15:44497361;15:44500372;15:44500372;15:44506541;15:44506541;15:44506543;15:44506543;15:44508911;15:44508911;15:44515864;15:44515864;15:44515864;15:44564692;15:44564692;15:44581461;15:44581461;15:44636409;15:44636409;15:44784375;15:44784375;15:44842210;15:44842210;15:44880783;15:44880783;15:44936579;15:44936579;15:44942822;15:44942822;15:44947434;15:44947434;	rs28364406;rs28364406;rs2412710;rs2412710;rs2412710;rs2412710;rs28364531;rs28364531;rs184334219;rs184334219;rs149492745;rs149492745;rs143875230;rs143875230;rs202164228;rs202164228;rs117578063;rs117578063;rs45617141;rs45617141;rs200679530;rs200679530;rs201393666;rs201393666;rs140646549;rs140646549;rs149181595;rs149181595;rs575505283;rs575505283;rs150844304;rs150844304;rs190543502;rs190543502;rs690170;rs55707100;rs55707100;rs139097404;rs139097404;rs371350800;rs374287147;rs141866277;rs141866277;rs139974673;rs139974673;rs147233090;rs147233090;rs117519814;rs397692407;rs544955246;rs544955246;rs8035689;rs8035689;rs8035689;rs545119;rs545119;rs492571;rs492571;rs492571;rs492571;rs1561458;rs1561458;rs1561458;rs2918952;rs2918952;rs2918952;rs481837;rs481837;rs481837;rs483800;rs483800;rs483800;rs56793082;rs56793082;rs16948098;rs16948098;rs16948098;rs16948098;rs4270152;rs4270152;rs4270152;rs74009159;rs74009159;rs11853395;rs11853395;rs11853395;rs74009160;rs74009160;rs4321171;rs4321171;rs16949992;rs16949992;rs16949992;rs16949992;rs28654093;rs28654093;rs59770554;rs59770554;rs59561000;rs59561000;rs8035382;rs8035382;rs8035382;rs8035382;rs8035402;rs8035402;rs2929282;rs2929282;rs2929282;rs2930523;rs2930523;rs2930523;rs2930523;rs2929279;rs2929279;rs2929279;rs2929279;rs2930524;rs2930524;rs2930524;rs2930524;rs2930525;rs2930525;rs28729677;rs28729677;rs2929277;rs2929277;rs34029816;rs34029816;rs11358160;rs11358160;rs148300189;rs148300189;rs2929275;rs2929275;rs2929275;rs2929275;rs34586661;rs34586661;rs2623015;rs2623015;rs140728846;rs140728846;rs34726036;rs34726036;rs8033233;rs8033233;rs2929281;rs2929281;rs2929281;rs2412845;rs2412845;rs138570705;rs138570705;rs2412846;rs2412846;rs2412847;rs2412847;rs2412848;rs2412848;rs2412848;rs2957583;rs2957583;rs2957583;rs2930528;rs2930528;rs5812258;rs5812258;rs2412849;rs2412849;rs10719107;rs10719107;rs6493091;rs6493091;rs2412850;rs2412850;rs2412851;rs2412851;rs35426062;rs11854312;rs11854312;rs11070417;rs11070417;rs11632901;rs11632901;rs4924727;rs4924727;rs4924727;rs10851415;rs10851415;rs11635948;rs11635948;rs11635948;rs11631340;rs11631340;rs11631340;rs8037596;rs8037596;rs6493092;rs6493092;rs112966946;rs4924728;rs4924728;rs4924728;rs4924729;rs4924729;rs11638352;rs11638352;rs12913809;rs12913809;rs2412854;rs2412854;rs2412853;rs2412853;rs4924731;rs4924731;rs138893177;rs138893177;rs2412852;rs2412852;rs11268407;rs10851416;rs10851416;rs8035212;rs8035212;rs149779816;rs149779816;rs6493093;rs6493093;rs148596463;rs148596463;rs3040909;rs4923969;rs4923969;rs7176955;rs7176955;rs35670937;rs28667396;rs28667396;rs9920249;rs9920249;rs6493094;rs6493094;rs6493094;rs8037441;rs8037441;rs2114420;rs2114420;rs2114421;rs2114421;rs12324261;rs12324261;rs8036541;rs8036541;rs8041487;rs8041487;rs138642104;rs138642104;rs10518994;rs10518994;rs1863600;rs1863600;rs543377832;rs543377832;rs1820482;rs1820482;rs11070419;rs11070419;rs4924734;rs4924734;rs4924734;rs4923972;rs4923972;rs4924735;rs4924735;rs4597286;rs4597286;rs532847181;rs532847181;rs12900237;rs12900237;rs3919618;rs3919618;rs11630815;rs11630815;rs10152607;rs10152607;rs7402780;rs7402780;rs12591537;rs12591537;rs1426658;rs1426658;rs12900880;rs12900880;rs2412855;rs2412855;rs2899103;rs2899103;rs2899103;rs34621458;rs34621458;rs8041650;rs8041650;rs12437804;rs12437804;rs4419034;rs4419034;rs958485;rs958485;rs143573049;rs143573049;rs890465;rs890465;rs144022883;rs144022883;rs4924737;rs4924737;rs10459588;rs10459588;rs11857696;rs11857696;rs8038096;rs8038096;rs144637338;rs144637338;rs1365456;rs1365456;rs2555375;rs2555375;rs2114417;rs2114417;rs2733221;rs2733221;rs2706488;rs2706488;rs2042741;rs2042741;rs2733222;rs2733222;rs1115870;rs1115870;rs2733226;rs2733226;rs2623019;rs2623019;rs2706493;rs2706493;rs2623017;rs2623017;rs2615297;rs2615297;rs2706481;rs2706481;rs2733201;rs2733201;rs1808509;rs1808509;rs2019074;rs2019074;rs2957581;rs2957581;rs1160066;rs1160066;rs2706474;rs2706474;rs397810164;rs397810164;rs2615295;rs2615295;rs2615294;rs2615294;rs2555380;rs2555380;rs1807974;rs1807974;rs33985114;rs33985114;rs2015277;rs2015277;rs35129810;rs35129810;rs61366502;rs61366502;rs2615293;rs2615293;rs2706471;rs2706471;rs2615292;rs2615292;rs2615291;rs2615291;rs2615290;rs2615290;rs2059626;rs2059626;rs2059627;rs2059627;rs376434195;rs376434195;rs2059628;rs2059628;rs2733203;rs2733203;rs2615288;rs2615288;rs2615287;rs2615287;rs2733204;rs2733204;rs2615286;rs2615285;rs2615285;rs7166715;rs7166715;rs2706473;rs2706473;rs2555385;rs2555385;rs2615280;rs2114422;rs2555384;rs2555384;rs2706490;rs11304212;rs2706491;rs2706492;rs140980387;rs2555382;rs8042697;rs8042916;rs2042738;rs2042739;rs1813196;rs2615268;rs2615269;rs397745996;rs11370459;rs2706487;rs2706486;rs148076268;rs148076268;rs1820484;rs1820485;rs2555389;rs2114415;rs2555366;rs2162365;rs34680070;rs2706472;rs2217108;rs1834641;rs1426657;rs2615271;rs2555368;rs2706470;rs2555369;rs2733208;rs78096650;rs2162366;rs2114416;rs4923976;rs2706495;rs2733209;rs2615281;rs2555376;rs2555376;rs2615278;rs2555387;rs2733213;rs2696098;rs2615303;rs2615303;rs2615299;rs2615299;rs2733234;rs531960809;rs531960809;rs2615277;rs2615277;rs112065948;rs112065948;rs574294085;rs574294085;rs374223284;rs374223284;rs7174819;rs7174819;rs7174819;rs144972973;rs144972973;rs148489550;rs148489550;rs144310047;rs144310047;rs28487964;rs28487964;rs151291132;rs151291132;rs148770227;rs148770227;rs145326144;rs145326144;rs201279968;rs201279968;rs4273010;rs4273010;	HDL_C;triglyc;HDL;HDL_C;TG;triglyc;HDL_C;triglyc;HDL_C;triglyc;HDL_C;triglyc;HDL_C;triglyc;HDL_C;triglyc;HDL_C;triglyc;HDL_C;triglyc;HDL_C;triglyc;HDL_C;triglyc;HDL_C;triglyc;HDL_C;triglyc;HDL_C;triglyc;HDL_C;triglyc;HDL_C;triglyc;triglyc;HDL_C;triglyc;HDL_C;triglyc;triglyc;triglyc;HDL_C;triglyc;HDL_C;triglyc;HDL_C;triglyc;triglyc;triglyc;HDL_C;triglyc;HDL_C;TG;triglyc;HDL_C;triglyc;HDL;HDL_C;TG;triglyc;HDL_C;TG;triglyc;HDL_C;TG;triglyc;HDL_C;TG;triglyc;HDL_C;TG;triglyc;HDL_C;triglyc;HDL;HDL_C;TG;triglyc;HDL_C;TG;triglyc;HDL_C;triglyc;HDL_C;TG;triglyc;HDL_C;triglyc;HDL_C;triglyc;HDL;HDL_C;TG;triglyc;HDL_C;triglyc;HDL_C;triglyc;HDL_C;triglyc;HDL;HDL_C;TG;triglyc;HDL_C;triglyc;HDL_C;TG;triglyc;HDL;HDL_C;TG;triglyc;HDL;HDL_C;TG;triglyc;HDL;HDL_C;TG;triglyc;HDL_C;triglyc;HDL_C;triglyc;HDL_C;triglyc;HDL_C;triglyc;HDL_C;triglyc;HDL_C;triglyc;HDL;HDL_C;TG;triglyc;HDL_C;triglyc;HDL_C;triglyc;HDL_C;triglyc;HDL_C;triglyc;HDL_C;triglyc;HDL_C;TG;triglyc;HDL_C;triglyc;HDL_C;triglyc;HDL_C;triglyc;HDL_C;triglyc;HDL_C;TG;triglyc;HDL_C;TG;triglyc;HDL_C;triglyc;HDL_C;triglyc;HDL_C;triglyc;HDL_C;triglyc;HDL_C;triglyc;HDL_C;triglyc;HDL_C;triglyc;triglyc;HDL_C;triglyc;HDL_C;triglyc;HDL_C;triglyc;HDL_C;TG;triglyc;HDL_C;triglyc;HDL_C;TG;triglyc;HDL_C;TG;triglyc;HDL_C;triglyc;HDL_C;triglyc;triglyc;HDL_C;TG;triglyc;HDL_C;triglyc;HDL_C;triglyc;HDL_C;triglyc;HDL_C;triglyc;HDL_C;triglyc;HDL_C;triglyc;HDL_C;triglyc;HDL_C;triglyc;triglyc;HDL_C;triglyc;HDL_C;triglyc;HDL_C;triglyc;HDL_C;triglyc;HDL_C;triglyc;triglyc;HDL_C;triglyc;HDL_C;triglyc;triglyc;HDL_C;triglyc;HDL_C;triglyc;HDL_C;TG;triglyc;HDL_C;triglyc;HDL_C;triglyc;HDL_C;triglyc;HDL_C;triglyc;HDL_C;triglyc;HDL_C;triglyc;HDL_C;triglyc;HDL_C;triglyc;HDL_C;triglyc;HDL_C;triglyc;HDL_C;triglyc;HDL_C;triglyc;HDL_C;TG;triglyc;HDL_C;triglyc;HDL_C;triglyc;HDL_C;triglyc;HDL_C;triglyc;HDL_C;triglyc;HDL_C;triglyc;HDL_C;triglyc;HDL_C;triglyc;HDL_C;triglyc;HDL_C;triglyc;HDL_C;triglyc;HDL_C;triglyc;HDL_C;triglyc;HDL_C;TG;triglyc;HDL_C;triglyc;HDL_C;triglyc;HDL_C;triglyc;HDL_C;triglyc;HDL_C;triglyc;HDL_C;triglyc;HDL_C;triglyc;HDL_C;triglyc;HDL_C;triglyc;HDL_C;triglyc;HDL_C;triglyc;HDL_C;triglyc;HDL_C;triglyc;HDL_C;triglyc;HDL_C;triglyc;HDL_C;triglyc;HDL_C;triglyc;HDL_C;triglyc;HDL_C;triglyc;HDL_C;triglyc;HDL_C;triglyc;HDL_C;triglyc;HDL_C;triglyc;HDL_C;triglyc;HDL_C;triglyc;HDL_C;triglyc;HDL_C;triglyc;HDL_C;triglyc;HDL_C;triglyc;HDL_C;triglyc;HDL_C;triglyc;HDL_C;triglyc;HDL_C;triglyc;HDL_C;triglyc;HDL_C;triglyc;HDL_C;triglyc;HDL_C;triglyc;HDL_C;triglyc;HDL_C;triglyc;HDL_C;triglyc;HDL_C;triglyc;HDL_C;triglyc;HDL_C;triglyc;HDL_C;triglyc;HDL_C;triglyc;HDL_C;triglyc;HDL_C;triglyc;HDL_C;triglyc;HDL_C;triglyc;HDL_C;triglyc;HDL_C;triglyc;HDL_C;triglyc;HDL_C;triglyc;HDL_C;triglyc;HDL_C;triglyc;triglyc;HDL_C;triglyc;HDL_C;triglyc;HDL_C;triglyc;HDL_C;triglyc;triglyc;triglyc;TG;triglyc;triglyc;triglyc;triglyc;triglyc;triglyc;triglyc;triglyc;triglyc;triglyc;triglyc;triglyc;triglyc;triglyc;triglyc;triglyc;triglyc;triglyc;HDL_C;triglyc;triglyc;triglyc;triglyc;triglyc;triglyc;triglyc;triglyc;triglyc;triglyc;triglyc;triglyc;triglyc;triglyc;triglyc;triglyc;triglyc;triglyc;triglyc;triglyc;triglyc;triglyc;triglyc;triglyc;TG;triglyc;triglyc;triglyc;triglyc;triglyc;HDL_C;triglyc;HDL_C;triglyc;triglyc;HDL_C;triglyc;HDL_C;triglyc;HDL_C;triglyc;HDL_C;triglyc;HDL_C;triglyc;HDL_C;TG;triglyc;HDL_C;triglyc;HDL_C;triglyc;HDL_C;triglyc;HDL_C;triglyc;HDL_C;triglyc;HDL_C;triglyc;HDL_C;triglyc;HDL_C;triglyc;HDL_C;triglyc;	UKBB;UKBB;Willer_et_al_2013;UKBB;Willer_et_al_2013;UKBB;UKBB;UKBB;UKBB;UKBB;UKBB;UKBB;UKBB;UKBB;UKBB;UKBB;UKBB;UKBB;UKBB;UKBB;UKBB;UKBB;UKBB;UKBB;UKBB;UKBB;UKBB;UKBB;UKBB;UKBB;UKBB;UKBB;UKBB;UKBB;UKBB;UKBB;UKBB;UKBB;UKBB;UKBB;UKBB;UKBB;UKBB;UKBB;UKBB;UKBB;UKBB;UKBB;UKBB;UKBB;UKBB;UKBB;Willer_et_al_2013;UKBB;UKBB;UKBB;Willer_et_al_2013;UKBB;Willer_et_al_2013;UKBB;UKBB;Willer_et_al_2013;UKBB;UKBB;Willer_et_al_2013;UKBB;UKBB;Willer_et_al_2013;UKBB;UKBB;Willer_et_al_2013;UKBB;UKBB;UKBB;Willer_et_al_2013;UKBB;Willer_et_al_2013;UKBB;UKBB;Willer_et_al_2013;UKBB;UKBB;UKBB;UKBB;Willer_et_al_2013;UKBB;UKBB;UKBB;UKBB;UKBB;Willer_et_al_2013;UKBB;Willer_et_al_2013;UKBB;UKBB;UKBB;UKBB;UKBB;UKBB;UKBB;Willer_et_al_2013;UKBB;Willer_et_al_2013;UKBB;UKBB;UKBB;UKBB;Willer_et_al_2013;UKBB;Willer_et_al_2013;UKBB;Willer_et_al_2013;UKBB;Willer_et_al_2013;UKBB;Willer_et_al_2013;UKBB;Willer_et_al_2013;UKBB;Willer_et_al_2013;UKBB;UKBB;UKBB;UKBB;UKBB;UKBB;UKBB;UKBB;UKBB;UKBB;UKBB;UKBB;UKBB;Willer_et_al_2013;UKBB;Willer_et_al_2013;UKBB;UKBB;UKBB;UKBB;UKBB;UKBB;UKBB;UKBB;UKBB;UKBB;UKBB;UKBB;Willer_et_al_2013;UKBB;UKBB;UKBB;UKBB;UKBB;UKBB;UKBB;UKBB;UKBB;UKBB;Willer_et_al_2013;UKBB;UKBB;Willer_et_al_2013;UKBB;UKBB;UKBB;UKBB;UKBB;UKBB;UKBB;UKBB;UKBB;UKBB;UKBB;UKBB;UKBB;UKBB;UKBB;UKBB;UKBB;UKBB;UKBB;UKBB;UKBB;UKBB;UKBB;Willer_et_al_2013;UKBB;UKBB;UKBB;UKBB;Willer_et_al_2013;UKBB;UKBB;Willer_et_al_2013;UKBB;UKBB;UKBB;UKBB;UKBB;UKBB;UKBB;Willer_et_al_2013;UKBB;UKBB;UKBB;UKBB;UKBB;UKBB;UKBB;UKBB;UKBB;UKBB;UKBB;UKBB;UKBB;UKBB;UKBB;UKBB;UKBB;UKBB;UKBB;UKBB;UKBB;UKBB;UKBB;UKBB;UKBB;UKBB;UKBB;UKBB;UKBB;UKBB;UKBB;UKBB;UKBB;UKBB;UKBB;UKBB;UKBB;UKBB;UKBB;Willer_et_al_2013;UKBB;UKBB;UKBB;UKBB;UKBB;UKBB;UKBB;UKBB;UKBB;UKBB;UKBB;UKBB;UKBB;UKBB;UKBB;UKBB;UKBB;UKBB;UKBB;UKBB;UKBB;UKBB;UKBB;UKBB;UKBB;UKBB;Willer_et_al_2013;UKBB;UKBB;UKBB;UKBB;UKBB;UKBB;UKBB;UKBB;UKBB;UKBB;UKBB;UKBB;UKBB;UKBB;UKBB;UKBB;UKBB;UKBB;UKBB;UKBB;UKBB;UKBB;UKBB;UKBB;UKBB;UKBB;UKBB;UKBB;Willer_et_al_2013;UKBB;UKBB;UKBB;UKBB;UKBB;UKBB;UKBB;UKBB;UKBB;UKBB;UKBB;UKBB;UKBB;UKBB;UKBB;UKBB;UKBB;UKBB;UKBB;UKBB;UKBB;UKBB;UKBB;UKBB;UKBB;UKBB;UKBB;UKBB;UKBB;UKBB;UKBB;UKBB;UKBB;UKBB;UKBB;UKBB;UKBB;UKBB;UKBB;UKBB;UKBB;UKBB;UKBB;UKBB;UKBB;UKBB;UKBB;UKBB;UKBB;UKBB;UKBB;UKBB;UKBB;UKBB;UKBB;UKBB;UKBB;UKBB;UKBB;UKBB;UKBB;UKBB;UKBB;UKBB;UKBB;UKBB;UKBB;UKBB;UKBB;UKBB;UKBB;UKBB;UKBB;UKBB;UKBB;UKBB;UKBB;UKBB;UKBB;UKBB;UKBB;UKBB;UKBB;UKBB;UKBB;UKBB;UKBB;UKBB;UKBB;UKBB;UKBB;UKBB;UKBB;UKBB;UKBB;UKBB;UKBB;UKBB;UKBB;UKBB;UKBB;UKBB;UKBB;UKBB;UKBB;UKBB;UKBB;UKBB;UKBB;UKBB;UKBB;UKBB;UKBB;UKBB;UKBB;UKBB;UKBB;UKBB;UKBB;UKBB;UKBB;UKBB;Willer_et_al_2013;UKBB;UKBB;UKBB;UKBB;UKBB;UKBB;UKBB;UKBB;UKBB;UKBB;UKBB;UKBB;UKBB;UKBB;UKBB;UKBB;UKBB;UKBB;UKBB;UKBB;UKBB;UKBB;UKBB;UKBB;UKBB;UKBB;UKBB;UKBB;UKBB;UKBB;UKBB;UKBB;UKBB;UKBB;UKBB;UKBB;UKBB;UKBB;UKBB;UKBB;UKBB;UKBB;UKBB;Willer_et_al_2013;UKBB;UKBB;UKBB;UKBB;UKBB;UKBB;UKBB;UKBB;UKBB;UKBB;UKBB;UKBB;UKBB;UKBB;UKBB;UKBB;UKBB;UKBB;UKBB;UKBB;UKBB;Willer_et_al_2013;UKBB;UKBB;UKBB;UKBB;UKBB;UKBB;UKBB;UKBB;UKBB;UKBB;UKBB;UKBB;UKBB;UKBB;UKBB;UKBB;UKBB;UKBB;UKBB;	15:44842210;15:42683787	rs151291132;rs2412710	43927409;43528519;43641743;43382233;43382233;43820717;43820717;43820717;43820717;44160582;43713634;44160582;43385781;	rs16948098;rs55707100;rs139097404;rs148149124;rs148149124;rs55707100;rs55707100;rs55707100;rs55707100;rs11856795;rs2242069;rs11856795;rs201393666;	Serum_albumin_level;Triglycerides;HDL_cholesterol;Triglycerides;HDL_cholesterol;Triglycerides;Albumin;HDL_cholesterol;Apolipoprotein_A;Albumin;Albumin;Triglycerides;Glycine_levels;	Franceschini_et_al.;Klarin_et_al.;Klarin_et_al.;Klarin_et_al.;Klarin_et_al.;Sinnott-Armstrong_et_al.;Sinnott-Armstrong_et_al.;Sinnott-Armstrong_et_al.;Sinnott-Armstrong_et_al.;Sinnott-Armstrong_et_al.;Sinnott-Armstrong_et_al.;Sinnott-Armstrong_et_al.;Wittemans_et_al.;
15_1	15	40768305	46450569	XS-VLDL-TG	44027885	15:44027885:C:T	rs139974673	t	c	0.9737	-0.20821	0.0143693	1.404e-47	46.85	31	0.5283	No	CATSPER2P1	MAP1A	LD with missense variant	113	Alb;ApoB;ApoBbyApoA1;Cit;DAG;DHA;FALen;FAw6byFA;GlycA;HDL2-C;HDL-C;HDL-D;HDL-TG;His;IDL-C_percent;IDL-FC_percent;IDL-PL_percent;IDL-TG;IDL-TG_percent;LAbyFA;LDL-TG;L-HDL-C;L-HDL-CE;L-HDL-CE_percent;L-HDL-C_percent;L-HDL-FC;L-HDL-FC_percent;L-HDL-TG_percent;L-LDL-FC_percent;L-LDL-TG;L-LDL-TG_percent;L-VLDL-C;L-VLDL-CE;L-VLDL-FC;L-VLDL-FC_percent;L-VLDL-L;L-VLDL-P;L-VLDL-PL;L-VLDL-TG;M-HDL-CE_percent;M-HDL-C_percent;M-HDL-TG;M-HDL-TG_percent;M-LDL-TG;M-LDL-TG_percent;MUFA;MUFAbyFA;M-VLDL-C;M-VLDL-CE;M-VLDL-CE_percent;M-VLDL-FC;M-VLDL-FC_percent;M-VLDL-L;M-VLDL-P;M-VLDL-PL;M-VLDL-TG;PUFAbyFA;Remnant-C;Serum-TG;SFA;S-HDL-CE_percent;S-HDL-C_percent;S-HDL-TG;S-HDL-TG_percent;S-LDL-TG;S-LDL-TG_percent;S-VLDL-C;S-VLDL-CE;S-VLDL-CE_percent;S-VLDL-C_percent;S-VLDL-FC;S-VLDL-L;S-VLDL-P;S-VLDL-PL;S-VLDL-TG;S-VLDL-TG_percent;TGbyPG;TotFA;TotPG;VLDL-C;VLDL-D;VLDL-TG;XL-HDL-C;XL-HDL-FC;XL-HDL-L;XL-HDL-P;XL-HDL-PL;XL-HDL-TG_percent;XL-VLDL-C;XL-VLDL-CE;XL-VLDL-FC;XL-VLDL-L;XL-VLDL-P;XL-VLDL-PL;XL-VLDL-TG;XS-VLDL-C;XS-VLDL-CE_percent;XS-VLDL-C_percent;XS-VLDL-FC;XS-VLDL-L;XS-VLDL-P;XS-VLDL-PL;XS-VLDL-TG;XS-VLDL-TG_percent;XXL-VLDL-C;XXL-VLDL-CE;XXL-VLDL-FC;XXL-VLDL-FC_percent;XXL-VLDL-L;XXL-VLDL-P;XXL-VLDL-PL;XXL-VLDL-PL_percent;XXL-VLDL-TG;	2	region_15_1_locus_2	upstream_gene_variant	15:43820717:C:T;	missense_variant;	MAP1A;	NA	Hematocrit (Astle W 2016); Hemoglobin concentration (Astle W 2016); Mean corpuscular hemoglobin (Astle W 2016); Monocyte percentage of white cells (Astle W 2016); Platelet count (Astle W 2016); Plateletcrit (Astle W 2016); Red cell distribution width (Astle W 2016); Mean corpuscular hemoglobin (Astle W 2016); Monocyte percentage of white cells (Astle W 2016); Comparative height size at age 10 (Neale B 2017); Hip circumference (Neale B 2017); Impedance of leg left (Neale B 2017); Impedance of leg right (Neale B 2017); Leg fat-free mass left (Neale B 2017); Leg fat-free mass right (Neale B 2017); Leg predicted mass left (Neale B 2017); Leg predicted mass right (Neale B 2017);	NA	NA	NA	15:42679423;15:42679423;15:42683787;15:42683787;15:42683787;15:42683787;15:42701374;15:42701374;15:42721845;15:42721845;15:43099550;15:43099550;15:43278726;15:43278726;15:43360509;15:43360509;15:43580645;15:43580645;15:43623397;15:43623397;15:43677975;15:43677975;15:43677979;15:43677979;15:43680031;15:43680031;15:43685807;15:43685807;15:43703277;15:43703277;15:43726625;15:43726625;15:43757184;15:43757184;15:43810422;15:43820717;15:43820717;15:43933941;15:43933941;15:43947219;15:43947220;15:43950699;15:43950699;15:44027885;15:44027885;15:44028047;15:44028047;15:44052248;15:44159755;15:44185330;15:44185330;15:44200585;15:44200585;15:44200585;15:44203045;15:44203045;15:44211273;15:44211273;15:44211273;15:44211273;15:44214169;15:44214169;15:44214169;15:44216740;15:44216740;15:44216740;15:44218136;15:44218136;15:44218136;15:44218366;15:44218366;15:44218366;15:44219508;15:44219508;15:44219607;15:44219607;15:44219607;15:44219607;15:44224668;15:44224668;15:44224668;15:44231700;15:44231700;15:44234776;15:44234776;15:44234776;15:44235915;15:44235915;15:44236985;15:44236985;15:44238869;15:44238869;15:44238869;15:44238869;15:44239652;15:44239652;15:44243512;15:44243512;15:44243695;15:44243695;15:44244523;15:44244523;15:44244523;15:44244523;15:44244567;15:44244567;15:44245931;15:44245931;15:44245931;15:44249197;15:44249197;15:44249197;15:44249197;15:44250054;15:44250054;15:44250054;15:44250054;15:44250295;15:44250295;15:44250295;15:44250295;15:44250911;15:44250911;15:44252362;15:44252362;15:44252487;15:44252487;15:44253212;15:44253212;15:44253278;15:44253278;15:44254909;15:44254909;15:44258897;15:44258897;15:44258897;15:44258897;15:44259428;15:44259428;15:44262875;15:44262875;15:44264273;15:44264273;15:44265228;15:44265228;15:44265624;15:44265624;15:44266081;15:44266081;15:44266081;15:44266692;15:44266692;15:44266730;15:44266730;15:44269353;15:44269353;15:44269599;15:44269599;15:44269607;15:44269607;15:44269607;15:44269775;15:44269775;15:44269775;15:44270531;15:44270531;15:44275160;15:44275160;15:44276555;15:44276555;15:44277180;15:44277180;15:44277216;15:44277216;15:44278161;15:44278161;15:44278441;15:44278441;15:44278916;15:44279709;15:44279709;15:44279850;15:44279850;15:44280253;15:44280253;15:44280609;15:44280609;15:44280609;15:44284168;15:44284168;15:44286094;15:44286094;15:44286094;15:44286325;15:44286325;15:44286325;15:44287597;15:44287597;15:44289418;15:44289418;15:44289852;15:44289953;15:44289953;15:44289953;15:44291244;15:44291244;15:44293137;15:44293137;15:44293211;15:44293211;15:44294472;15:44294472;15:44295257;15:44295257;15:44296724;15:44296724;15:44297617;15:44297617;15:44303086;15:44303086;15:44303386;15:44304308;15:44304308;15:44304636;15:44304636;15:44305440;15:44305440;15:44305495;15:44305495;15:44305780;15:44305780;15:44306055;15:44308536;15:44308536;15:44308905;15:44308905;15:44309037;15:44309387;15:44309387;15:44310206;15:44310206;15:44310790;15:44310790;15:44310790;15:44311916;15:44311916;15:44312583;15:44312583;15:44313055;15:44313055;15:44318471;15:44318471;15:44319377;15:44319377;15:44319762;15:44319762;15:44319836;15:44319836;15:44321136;15:44321136;15:44322405;15:44322405;15:44324183;15:44324183;15:44325302;15:44325302;15:44327179;15:44327179;15:44328070;15:44328070;15:44328070;15:44329256;15:44329256;15:44329296;15:44329296;15:44330290;15:44330290;15:44330718;15:44330718;15:44330810;15:44330810;15:44334188;15:44334188;15:44335192;15:44335192;15:44335564;15:44335564;15:44336044;15:44336044;15:44338263;15:44338263;15:44338919;15:44338919;15:44339598;15:44339598;15:44340480;15:44340480;15:44340555;15:44340555;15:44340555;15:44342854;15:44342854;15:44342874;15:44342874;15:44346761;15:44346761;15:44348400;15:44348400;15:44350065;15:44350065;15:44355362;15:44355362;15:44356463;15:44356463;15:44363739;15:44363739;15:44364901;15:44364901;15:44365946;15:44365946;15:44366258;15:44366258;15:44367290;15:44367290;15:44375924;15:44375924;15:44378843;15:44378843;15:44380904;15:44380904;15:44385864;15:44385864;15:44389870;15:44389870;15:44389897;15:44389897;15:44390286;15:44390286;15:44393358;15:44393358;15:44396035;15:44396035;15:44399540;15:44399540;15:44399628;15:44399628;15:44400648;15:44400648;15:44403285;15:44403285;15:44406021;15:44406021;15:44406317;15:44406317;15:44408401;15:44408401;15:44409539;15:44409539;15:44409870;15:44409870;15:44410082;15:44410082;15:44410937;15:44410937;15:44411395;15:44411395;15:44412093;15:44412093;15:44412598;15:44412598;15:44412620;15:44412620;15:44412635;15:44412635;15:44412855;15:44412855;15:44412887;15:44412887;15:44413161;15:44413161;15:44413353;15:44413353;15:44413480;15:44413480;15:44414328;15:44414328;15:44414370;15:44414370;15:44414376;15:44414376;15:44414616;15:44414616;15:44414657;15:44414657;15:44414922;15:44414922;15:44414958;15:44414958;15:44415088;15:44415088;15:44415271;15:44415271;15:44415602;15:44415602;15:44415886;15:44415886;15:44415993;15:44415993;15:44417012;15:44417012;15:44417068;15:44417376;15:44417376;15:44417606;15:44417606;15:44417735;15:44417735;15:44419459;15:44419459;15:44419919;15:44420244;15:44420900;15:44420900;15:44422238;15:44423592;15:44423829;15:44423846;15:44423964;15:44424316;15:44425438;15:44425557;15:44426553;15:44426590;15:44426716;15:44427797;15:44427956;15:44428422;15:44428873;15:44428885;15:44428982;15:44429868;15:44429868;15:44429885;15:44430332;15:44431145;15:44432894;15:44432987;15:44433142;15:44433196;15:44433292;15:44433377;15:44434312;15:44434529;15:44435263;15:44435850;15:44435956;15:44435980;15:44437692;15:44438808;15:44439380;15:44439591;15:44440758;15:44445608;15:44450496;15:44450589;15:44450991;15:44450991;15:44458634;15:44461890;15:44462954;15:44472303;15:44485923;15:44485923;15:44492937;15:44492937;15:44494939;15:44497361;15:44497361;15:44500372;15:44500372;15:44506541;15:44506541;15:44506543;15:44506543;15:44508767;15:44508767;15:44508911;15:44508911;15:44515864;15:44515864;15:44515864;15:44564692;15:44564692;15:44581461;15:44581461;15:44636409;15:44636409;15:44784375;15:44784375;15:44842210;15:44842210;15:44880783;15:44880783;15:44936579;15:44936579;15:44942822;15:44942822;15:44947434;15:44947434;	rs28364406;rs28364406;rs2412710;rs2412710;rs2412710;rs2412710;rs28364531;rs28364531;rs184334219;rs184334219;rs149492745;rs149492745;rs143875230;rs143875230;rs202164228;rs202164228;rs117578063;rs117578063;rs45617141;rs45617141;rs200679530;rs200679530;rs201393666;rs201393666;rs140646549;rs140646549;rs149181595;rs149181595;rs575505283;rs575505283;rs150844304;rs150844304;rs190543502;rs190543502;rs690170;rs55707100;rs55707100;rs139097404;rs139097404;rs371350800;rs374287147;rs141866277;rs141866277;rs139974673;rs139974673;rs147233090;rs147233090;rs117519814;rs397692407;rs544955246;rs544955246;rs8035689;rs8035689;rs8035689;rs545119;rs545119;rs492571;rs492571;rs492571;rs492571;rs1561458;rs1561458;rs1561458;rs2918952;rs2918952;rs2918952;rs481837;rs481837;rs481837;rs483800;rs483800;rs483800;rs56793082;rs56793082;rs16948098;rs16948098;rs16948098;rs16948098;rs4270152;rs4270152;rs4270152;rs74009159;rs74009159;rs11853395;rs11853395;rs11853395;rs74009160;rs74009160;rs4321171;rs4321171;rs16949992;rs16949992;rs16949992;rs16949992;rs28654093;rs28654093;rs59770554;rs59770554;rs59561000;rs59561000;rs8035382;rs8035382;rs8035382;rs8035382;rs8035402;rs8035402;rs2929282;rs2929282;rs2929282;rs2930523;rs2930523;rs2930523;rs2930523;rs2929279;rs2929279;rs2929279;rs2929279;rs2930524;rs2930524;rs2930524;rs2930524;rs2930525;rs2930525;rs28729677;rs28729677;rs2929277;rs2929277;rs34029816;rs34029816;rs11358160;rs11358160;rs148300189;rs148300189;rs2929275;rs2929275;rs2929275;rs2929275;rs34586661;rs34586661;rs2623015;rs2623015;rs140728846;rs140728846;rs34726036;rs34726036;rs8033233;rs8033233;rs2929281;rs2929281;rs2929281;rs2412845;rs2412845;rs138570705;rs138570705;rs2412846;rs2412846;rs2412847;rs2412847;rs2412848;rs2412848;rs2412848;rs2957583;rs2957583;rs2957583;rs2930528;rs2930528;rs5812258;rs5812258;rs2412849;rs2412849;rs10719107;rs10719107;rs6493091;rs6493091;rs2412850;rs2412850;rs2412851;rs2412851;rs35426062;rs11854312;rs11854312;rs11070417;rs11070417;rs11632901;rs11632901;rs4924727;rs4924727;rs4924727;rs10851415;rs10851415;rs11635948;rs11635948;rs11635948;rs11631340;rs11631340;rs11631340;rs8037596;rs8037596;rs6493092;rs6493092;rs112966946;rs4924728;rs4924728;rs4924728;rs4924729;rs4924729;rs11638352;rs11638352;rs12913809;rs12913809;rs2412854;rs2412854;rs2412853;rs2412853;rs4924731;rs4924731;rs138893177;rs138893177;rs2412852;rs2412852;rs11268407;rs10851416;rs10851416;rs8035212;rs8035212;rs149779816;rs149779816;rs6493093;rs6493093;rs148596463;rs148596463;rs3040909;rs4923969;rs4923969;rs7176955;rs7176955;rs35670937;rs28667396;rs28667396;rs9920249;rs9920249;rs6493094;rs6493094;rs6493094;rs8037441;rs8037441;rs2114420;rs2114420;rs2114421;rs2114421;rs12324261;rs12324261;rs8036541;rs8036541;rs8041487;rs8041487;rs138642104;rs138642104;rs10518994;rs10518994;rs1863600;rs1863600;rs543377832;rs543377832;rs1820482;rs1820482;rs11070419;rs11070419;rs4924734;rs4924734;rs4924734;rs4923972;rs4923972;rs4924735;rs4924735;rs4597286;rs4597286;rs532847181;rs532847181;rs12900237;rs12900237;rs3919618;rs3919618;rs11630815;rs11630815;rs10152607;rs10152607;rs7402780;rs7402780;rs12591537;rs12591537;rs1426658;rs1426658;rs12900880;rs12900880;rs2412855;rs2412855;rs2899103;rs2899103;rs2899103;rs34621458;rs34621458;rs8041650;rs8041650;rs12437804;rs12437804;rs4419034;rs4419034;rs958485;rs958485;rs143573049;rs143573049;rs890465;rs890465;rs144022883;rs144022883;rs4924737;rs4924737;rs10459588;rs10459588;rs11857696;rs11857696;rs8038096;rs8038096;rs144637338;rs144637338;rs1365456;rs1365456;rs2555375;rs2555375;rs2114417;rs2114417;rs2733221;rs2733221;rs2706488;rs2706488;rs2042741;rs2042741;rs2733222;rs2733222;rs1115870;rs1115870;rs2733226;rs2733226;rs2623019;rs2623019;rs2706493;rs2706493;rs2623017;rs2623017;rs2615297;rs2615297;rs2706481;rs2706481;rs2733201;rs2733201;rs1808509;rs1808509;rs2019074;rs2019074;rs2957581;rs2957581;rs1160066;rs1160066;rs2706474;rs2706474;rs397810164;rs397810164;rs2615295;rs2615295;rs2615294;rs2615294;rs2555380;rs2555380;rs1807974;rs1807974;rs33985114;rs33985114;rs2015277;rs2015277;rs35129810;rs35129810;rs61366502;rs61366502;rs2615293;rs2615293;rs2706471;rs2706471;rs2615292;rs2615292;rs2615291;rs2615291;rs2615290;rs2615290;rs2059626;rs2059626;rs2059627;rs2059627;rs376434195;rs376434195;rs2059628;rs2059628;rs2733203;rs2733203;rs2615288;rs2615288;rs2615287;rs2615287;rs2733204;rs2733204;rs2615286;rs2615285;rs2615285;rs7166715;rs7166715;rs2706473;rs2706473;rs2555385;rs2555385;rs2615280;rs2114422;rs2555384;rs2555384;rs2706490;rs11304212;rs2706491;rs2706492;rs140980387;rs2555382;rs8042697;rs8042916;rs2042738;rs2042739;rs1813196;rs2615268;rs2615269;rs397745996;rs11370459;rs2706487;rs2706486;rs148076268;rs148076268;rs1820484;rs1820485;rs2555389;rs2114415;rs2555366;rs2162365;rs34680070;rs2706472;rs2217108;rs1834641;rs1426657;rs2615271;rs2555368;rs2706470;rs2555369;rs2733208;rs78096650;rs2162366;rs2114416;rs4923976;rs2706495;rs2733209;rs2615281;rs2555376;rs2555376;rs2615278;rs2555387;rs2733213;rs2696098;rs2615303;rs2615303;rs2615299;rs2615299;rs2733234;rs531960809;rs531960809;rs2615277;rs2615277;rs112065948;rs112065948;rs574294085;rs574294085;rs2663990;rs2663990;rs374223284;rs374223284;rs7174819;rs7174819;rs7174819;rs144972973;rs144972973;rs148489550;rs148489550;rs144310047;rs144310047;rs28487964;rs28487964;rs151291132;rs151291132;rs148770227;rs148770227;rs145326144;rs145326144;rs201279968;rs201279968;rs4273010;rs4273010;	HDL_C;triglyc;HDL;HDL_C;TG;triglyc;HDL_C;triglyc;HDL_C;triglyc;HDL_C;triglyc;HDL_C;triglyc;HDL_C;triglyc;HDL_C;triglyc;HDL_C;triglyc;HDL_C;triglyc;HDL_C;triglyc;HDL_C;triglyc;HDL_C;triglyc;HDL_C;triglyc;HDL_C;triglyc;HDL_C;triglyc;triglyc;HDL_C;triglyc;HDL_C;triglyc;triglyc;triglyc;HDL_C;triglyc;HDL_C;triglyc;HDL_C;triglyc;triglyc;triglyc;HDL_C;triglyc;HDL_C;TG;triglyc;HDL_C;triglyc;HDL;HDL_C;TG;triglyc;HDL_C;TG;triglyc;HDL_C;TG;triglyc;HDL_C;TG;triglyc;HDL_C;TG;triglyc;HDL_C;triglyc;HDL;HDL_C;TG;triglyc;HDL_C;TG;triglyc;HDL_C;triglyc;HDL_C;TG;triglyc;HDL_C;triglyc;HDL_C;triglyc;HDL;HDL_C;TG;triglyc;HDL_C;triglyc;HDL_C;triglyc;HDL_C;triglyc;HDL;HDL_C;TG;triglyc;HDL_C;triglyc;HDL_C;TG;triglyc;HDL;HDL_C;TG;triglyc;HDL;HDL_C;TG;triglyc;HDL;HDL_C;TG;triglyc;HDL_C;triglyc;HDL_C;triglyc;HDL_C;triglyc;HDL_C;triglyc;HDL_C;triglyc;HDL_C;triglyc;HDL;HDL_C;TG;triglyc;HDL_C;triglyc;HDL_C;triglyc;HDL_C;triglyc;HDL_C;triglyc;HDL_C;triglyc;HDL_C;TG;triglyc;HDL_C;triglyc;HDL_C;triglyc;HDL_C;triglyc;HDL_C;triglyc;HDL_C;TG;triglyc;HDL_C;TG;triglyc;HDL_C;triglyc;HDL_C;triglyc;HDL_C;triglyc;HDL_C;triglyc;HDL_C;triglyc;HDL_C;triglyc;HDL_C;triglyc;triglyc;HDL_C;triglyc;HDL_C;triglyc;HDL_C;triglyc;HDL_C;TG;triglyc;HDL_C;triglyc;HDL_C;TG;triglyc;HDL_C;TG;triglyc;HDL_C;triglyc;HDL_C;triglyc;triglyc;HDL_C;TG;triglyc;HDL_C;triglyc;HDL_C;triglyc;HDL_C;triglyc;HDL_C;triglyc;HDL_C;triglyc;HDL_C;triglyc;HDL_C;triglyc;HDL_C;triglyc;triglyc;HDL_C;triglyc;HDL_C;triglyc;HDL_C;triglyc;HDL_C;triglyc;HDL_C;triglyc;triglyc;HDL_C;triglyc;HDL_C;triglyc;triglyc;HDL_C;triglyc;HDL_C;triglyc;HDL_C;TG;triglyc;HDL_C;triglyc;HDL_C;triglyc;HDL_C;triglyc;HDL_C;triglyc;HDL_C;triglyc;HDL_C;triglyc;HDL_C;triglyc;HDL_C;triglyc;HDL_C;triglyc;HDL_C;triglyc;HDL_C;triglyc;HDL_C;triglyc;HDL_C;TG;triglyc;HDL_C;triglyc;HDL_C;triglyc;HDL_C;triglyc;HDL_C;triglyc;HDL_C;triglyc;HDL_C;triglyc;HDL_C;triglyc;HDL_C;triglyc;HDL_C;triglyc;HDL_C;triglyc;HDL_C;triglyc;HDL_C;triglyc;HDL_C;triglyc;HDL_C;TG;triglyc;HDL_C;triglyc;HDL_C;triglyc;HDL_C;triglyc;HDL_C;triglyc;HDL_C;triglyc;HDL_C;triglyc;HDL_C;triglyc;HDL_C;triglyc;HDL_C;triglyc;HDL_C;triglyc;HDL_C;triglyc;HDL_C;triglyc;HDL_C;triglyc;HDL_C;triglyc;HDL_C;triglyc;HDL_C;triglyc;HDL_C;triglyc;HDL_C;triglyc;HDL_C;triglyc;HDL_C;triglyc;HDL_C;triglyc;HDL_C;triglyc;HDL_C;triglyc;HDL_C;triglyc;HDL_C;triglyc;HDL_C;triglyc;HDL_C;triglyc;HDL_C;triglyc;HDL_C;triglyc;HDL_C;triglyc;HDL_C;triglyc;HDL_C;triglyc;HDL_C;triglyc;HDL_C;triglyc;HDL_C;triglyc;HDL_C;triglyc;HDL_C;triglyc;HDL_C;triglyc;HDL_C;triglyc;HDL_C;triglyc;HDL_C;triglyc;HDL_C;triglyc;HDL_C;triglyc;HDL_C;triglyc;HDL_C;triglyc;HDL_C;triglyc;HDL_C;triglyc;HDL_C;triglyc;HDL_C;triglyc;HDL_C;triglyc;HDL_C;triglyc;HDL_C;triglyc;HDL_C;triglyc;HDL_C;triglyc;HDL_C;triglyc;triglyc;HDL_C;triglyc;HDL_C;triglyc;HDL_C;triglyc;HDL_C;triglyc;triglyc;triglyc;TG;triglyc;triglyc;triglyc;triglyc;triglyc;triglyc;triglyc;triglyc;triglyc;triglyc;triglyc;triglyc;triglyc;triglyc;triglyc;triglyc;triglyc;triglyc;HDL_C;triglyc;triglyc;triglyc;triglyc;triglyc;triglyc;triglyc;triglyc;triglyc;triglyc;triglyc;triglyc;triglyc;triglyc;triglyc;triglyc;triglyc;triglyc;triglyc;triglyc;triglyc;triglyc;triglyc;triglyc;TG;triglyc;triglyc;triglyc;triglyc;triglyc;HDL_C;triglyc;HDL_C;triglyc;triglyc;HDL_C;triglyc;HDL_C;triglyc;HDL_C;triglyc;HDL_C;triglyc;HDL_C;triglyc;HDL_C;triglyc;HDL_C;TG;triglyc;HDL_C;triglyc;HDL_C;triglyc;HDL_C;triglyc;HDL_C;triglyc;HDL_C;triglyc;HDL_C;triglyc;HDL_C;triglyc;HDL_C;triglyc;HDL_C;triglyc;	UKBB;UKBB;Willer_et_al_2013;UKBB;Willer_et_al_2013;UKBB;UKBB;UKBB;UKBB;UKBB;UKBB;UKBB;UKBB;UKBB;UKBB;UKBB;UKBB;UKBB;UKBB;UKBB;UKBB;UKBB;UKBB;UKBB;UKBB;UKBB;UKBB;UKBB;UKBB;UKBB;UKBB;UKBB;UKBB;UKBB;UKBB;UKBB;UKBB;UKBB;UKBB;UKBB;UKBB;UKBB;UKBB;UKBB;UKBB;UKBB;UKBB;UKBB;UKBB;UKBB;UKBB;UKBB;Willer_et_al_2013;UKBB;UKBB;UKBB;Willer_et_al_2013;UKBB;Willer_et_al_2013;UKBB;UKBB;Willer_et_al_2013;UKBB;UKBB;Willer_et_al_2013;UKBB;UKBB;Willer_et_al_2013;UKBB;UKBB;Willer_et_al_2013;UKBB;UKBB;UKBB;Willer_et_al_2013;UKBB;Willer_et_al_2013;UKBB;UKBB;Willer_et_al_2013;UKBB;UKBB;UKBB;UKBB;Willer_et_al_2013;UKBB;UKBB;UKBB;UKBB;UKBB;Willer_et_al_2013;UKBB;Willer_et_al_2013;UKBB;UKBB;UKBB;UKBB;UKBB;UKBB;UKBB;Willer_et_al_2013;UKBB;Willer_et_al_2013;UKBB;UKBB;UKBB;UKBB;Willer_et_al_2013;UKBB;Willer_et_al_2013;UKBB;Willer_et_al_2013;UKBB;Willer_et_al_2013;UKBB;Willer_et_al_2013;UKBB;Willer_et_al_2013;UKBB;Willer_et_al_2013;UKBB;UKBB;UKBB;UKBB;UKBB;UKBB;UKBB;UKBB;UKBB;UKBB;UKBB;UKBB;UKBB;Willer_et_al_2013;UKBB;Willer_et_al_2013;UKBB;UKBB;UKBB;UKBB;UKBB;UKBB;UKBB;UKBB;UKBB;UKBB;UKBB;UKBB;Willer_et_al_2013;UKBB;UKBB;UKBB;UKBB;UKBB;UKBB;UKBB;UKBB;UKBB;UKBB;Willer_et_al_2013;UKBB;UKBB;Willer_et_al_2013;UKBB;UKBB;UKBB;UKBB;UKBB;UKBB;UKBB;UKBB;UKBB;UKBB;UKBB;UKBB;UKBB;UKBB;UKBB;UKBB;UKBB;UKBB;UKBB;UKBB;UKBB;UKBB;UKBB;Willer_et_al_2013;UKBB;UKBB;UKBB;UKBB;Willer_et_al_2013;UKBB;UKBB;Willer_et_al_2013;UKBB;UKBB;UKBB;UKBB;UKBB;UKBB;UKBB;Willer_et_al_2013;UKBB;UKBB;UKBB;UKBB;UKBB;UKBB;UKBB;UKBB;UKBB;UKBB;UKBB;UKBB;UKBB;UKBB;UKBB;UKBB;UKBB;UKBB;UKBB;UKBB;UKBB;UKBB;UKBB;UKBB;UKBB;UKBB;UKBB;UKBB;UKBB;UKBB;UKBB;UKBB;UKBB;UKBB;UKBB;UKBB;UKBB;UKBB;UKBB;Willer_et_al_2013;UKBB;UKBB;UKBB;UKBB;UKBB;UKBB;UKBB;UKBB;UKBB;UKBB;UKBB;UKBB;UKBB;UKBB;UKBB;UKBB;UKBB;UKBB;UKBB;UKBB;UKBB;UKBB;UKBB;UKBB;UKBB;UKBB;Willer_et_al_2013;UKBB;UKBB;UKBB;UKBB;UKBB;UKBB;UKBB;UKBB;UKBB;UKBB;UKBB;UKBB;UKBB;UKBB;UKBB;UKBB;UKBB;UKBB;UKBB;UKBB;UKBB;UKBB;UKBB;UKBB;UKBB;UKBB;UKBB;UKBB;Willer_et_al_2013;UKBB;UKBB;UKBB;UKBB;UKBB;UKBB;UKBB;UKBB;UKBB;UKBB;UKBB;UKBB;UKBB;UKBB;UKBB;UKBB;UKBB;UKBB;UKBB;UKBB;UKBB;UKBB;UKBB;UKBB;UKBB;UKBB;UKBB;UKBB;UKBB;UKBB;UKBB;UKBB;UKBB;UKBB;UKBB;UKBB;UKBB;UKBB;UKBB;UKBB;UKBB;UKBB;UKBB;UKBB;UKBB;UKBB;UKBB;UKBB;UKBB;UKBB;UKBB;UKBB;UKBB;UKBB;UKBB;UKBB;UKBB;UKBB;UKBB;UKBB;UKBB;UKBB;UKBB;UKBB;UKBB;UKBB;UKBB;UKBB;UKBB;UKBB;UKBB;UKBB;UKBB;UKBB;UKBB;UKBB;UKBB;UKBB;UKBB;UKBB;UKBB;UKBB;UKBB;UKBB;UKBB;UKBB;UKBB;UKBB;UKBB;UKBB;UKBB;UKBB;UKBB;UKBB;UKBB;UKBB;UKBB;UKBB;UKBB;UKBB;UKBB;UKBB;UKBB;UKBB;UKBB;UKBB;UKBB;UKBB;UKBB;UKBB;UKBB;UKBB;UKBB;UKBB;UKBB;UKBB;UKBB;UKBB;UKBB;UKBB;UKBB;UKBB;Willer_et_al_2013;UKBB;UKBB;UKBB;UKBB;UKBB;UKBB;UKBB;UKBB;UKBB;UKBB;UKBB;UKBB;UKBB;UKBB;UKBB;UKBB;UKBB;UKBB;UKBB;UKBB;UKBB;UKBB;UKBB;UKBB;UKBB;UKBB;UKBB;UKBB;UKBB;UKBB;UKBB;UKBB;UKBB;UKBB;UKBB;UKBB;UKBB;UKBB;UKBB;UKBB;UKBB;UKBB;UKBB;Willer_et_al_2013;UKBB;UKBB;UKBB;UKBB;UKBB;UKBB;UKBB;UKBB;UKBB;UKBB;UKBB;UKBB;UKBB;UKBB;UKBB;UKBB;UKBB;UKBB;UKBB;UKBB;UKBB;UKBB;UKBB;Willer_et_al_2013;UKBB;UKBB;UKBB;UKBB;UKBB;UKBB;UKBB;UKBB;UKBB;UKBB;UKBB;UKBB;UKBB;UKBB;UKBB;UKBB;UKBB;UKBB;UKBB;	15:44842210;15:42683787;15:43820717	rs151291132;rs2412710;rs55707100	43927409;43528519;43641743;43820717;43820717;43820717;43820717;44160582;43713634;44160582;	rs16948098;rs55707100;rs139097404;rs55707100;rs55707100;rs55707100;rs55707100;rs11856795;rs2242069;rs11856795;	Serum_albumin_level;Triglycerides;HDL_cholesterol;Triglycerides;Albumin;HDL_cholesterol;Apolipoprotein_A;Albumin;Albumin;Triglycerides;	Franceschini_et_al.;Klarin_et_al.;Klarin_et_al.;Sinnott-Armstrong_et_al.;Sinnott-Armstrong_et_al.;Sinnott-Armstrong_et_al.;Sinnott-Armstrong_et_al.;Sinnott-Armstrong_et_al.;Sinnott-Armstrong_et_al.;Sinnott-Armstrong_et_al.;
15_1	15	40768305	46450569	IDL-TG	44027885	15:44027885:C:T	rs139974673	t	c	0.9737	-0.191476	0.0143611	1.487e-40	39.83	31	0.5371	No	CATSPER2P1	MAP1A	LD with missense variant	113	Alb;ApoB;ApoBbyApoA1;Cit;DAG;DHA;FALen;FAw6byFA;GlycA;HDL2-C;HDL-C;HDL-D;HDL-TG;His;IDL-C_percent;IDL-FC_percent;IDL-PL_percent;IDL-TG;IDL-TG_percent;LAbyFA;LDL-TG;L-HDL-C;L-HDL-CE;L-HDL-CE_percent;L-HDL-C_percent;L-HDL-FC;L-HDL-FC_percent;L-HDL-TG_percent;L-LDL-FC_percent;L-LDL-TG;L-LDL-TG_percent;L-VLDL-C;L-VLDL-CE;L-VLDL-FC;L-VLDL-FC_percent;L-VLDL-L;L-VLDL-P;L-VLDL-PL;L-VLDL-TG;M-HDL-CE_percent;M-HDL-C_percent;M-HDL-TG;M-HDL-TG_percent;M-LDL-TG;M-LDL-TG_percent;MUFA;MUFAbyFA;M-VLDL-C;M-VLDL-CE;M-VLDL-CE_percent;M-VLDL-FC;M-VLDL-FC_percent;M-VLDL-L;M-VLDL-P;M-VLDL-PL;M-VLDL-TG;PUFAbyFA;Remnant-C;Serum-TG;SFA;S-HDL-CE_percent;S-HDL-C_percent;S-HDL-TG;S-HDL-TG_percent;S-LDL-TG;S-LDL-TG_percent;S-VLDL-C;S-VLDL-CE;S-VLDL-CE_percent;S-VLDL-C_percent;S-VLDL-FC;S-VLDL-L;S-VLDL-P;S-VLDL-PL;S-VLDL-TG;S-VLDL-TG_percent;TGbyPG;TotFA;TotPG;VLDL-C;VLDL-D;VLDL-TG;XL-HDL-C;XL-HDL-FC;XL-HDL-L;XL-HDL-P;XL-HDL-PL;XL-HDL-TG_percent;XL-VLDL-C;XL-VLDL-CE;XL-VLDL-FC;XL-VLDL-L;XL-VLDL-P;XL-VLDL-PL;XL-VLDL-TG;XS-VLDL-C;XS-VLDL-CE_percent;XS-VLDL-C_percent;XS-VLDL-FC;XS-VLDL-L;XS-VLDL-P;XS-VLDL-PL;XS-VLDL-TG;XS-VLDL-TG_percent;XXL-VLDL-C;XXL-VLDL-CE;XXL-VLDL-FC;XXL-VLDL-FC_percent;XXL-VLDL-L;XXL-VLDL-P;XXL-VLDL-PL;XXL-VLDL-PL_percent;XXL-VLDL-TG;	2	region_15_1_locus_2	upstream_gene_variant	15:43820717:C:T;	missense_variant;	MAP1A;	NA	Hematocrit (Astle W 2016); Hemoglobin concentration (Astle W 2016); Mean corpuscular hemoglobin (Astle W 2016); Monocyte percentage of white cells (Astle W 2016); Platelet count (Astle W 2016); Plateletcrit (Astle W 2016); Red cell distribution width (Astle W 2016); Mean corpuscular hemoglobin (Astle W 2016); Monocyte percentage of white cells (Astle W 2016); Comparative height size at age 10 (Neale B 2017); Hip circumference (Neale B 2017); Impedance of leg left (Neale B 2017); Impedance of leg right (Neale B 2017); Leg fat-free mass left (Neale B 2017); Leg fat-free mass right (Neale B 2017); Leg predicted mass left (Neale B 2017); Leg predicted mass right (Neale B 2017);	NA	NA	NA	15:42679423;15:42679423;15:42683787;15:42683787;15:42683787;15:42683787;15:42701374;15:42701374;15:42721845;15:42721845;15:43099550;15:43099550;15:43278726;15:43278726;15:43360509;15:43360509;15:43580645;15:43580645;15:43623397;15:43623397;15:43677975;15:43677975;15:43677979;15:43677979;15:43680031;15:43680031;15:43685807;15:43685807;15:43703277;15:43703277;15:43726625;15:43726625;15:43757184;15:43757184;15:43810422;15:43820717;15:43820717;15:43933941;15:43933941;15:43947219;15:43947220;15:43950699;15:43950699;15:44027885;15:44027885;15:44028047;15:44028047;15:44052248;15:44159755;15:44185330;15:44185330;15:44200585;15:44200585;15:44200585;15:44203045;15:44203045;15:44211273;15:44211273;15:44211273;15:44211273;15:44214169;15:44214169;15:44214169;15:44216740;15:44216740;15:44216740;15:44218136;15:44218136;15:44218136;15:44218366;15:44218366;15:44218366;15:44219508;15:44219508;15:44219607;15:44219607;15:44219607;15:44219607;15:44224668;15:44224668;15:44224668;15:44231700;15:44231700;15:44234776;15:44234776;15:44234776;15:44235915;15:44235915;15:44236985;15:44236985;15:44238869;15:44238869;15:44238869;15:44238869;15:44239652;15:44239652;15:44243512;15:44243512;15:44243695;15:44243695;15:44244523;15:44244523;15:44244523;15:44244523;15:44244567;15:44244567;15:44245931;15:44245931;15:44245931;15:44249197;15:44249197;15:44249197;15:44249197;15:44250054;15:44250054;15:44250054;15:44250054;15:44250295;15:44250295;15:44250295;15:44250295;15:44250911;15:44250911;15:44252362;15:44252362;15:44252487;15:44252487;15:44253212;15:44253212;15:44253278;15:44253278;15:44254909;15:44254909;15:44258897;15:44258897;15:44258897;15:44258897;15:44259428;15:44259428;15:44262875;15:44262875;15:44264273;15:44264273;15:44265228;15:44265228;15:44265624;15:44265624;15:44266081;15:44266081;15:44266081;15:44266692;15:44266692;15:44266730;15:44266730;15:44269353;15:44269353;15:44269599;15:44269599;15:44269607;15:44269607;15:44269607;15:44269775;15:44269775;15:44269775;15:44270531;15:44270531;15:44275160;15:44275160;15:44276555;15:44276555;15:44277180;15:44277180;15:44277216;15:44277216;15:44278161;15:44278161;15:44278441;15:44278441;15:44278916;15:44279709;15:44279709;15:44279850;15:44279850;15:44280253;15:44280253;15:44280609;15:44280609;15:44280609;15:44284168;15:44284168;15:44286094;15:44286094;15:44286094;15:44286325;15:44286325;15:44286325;15:44287597;15:44287597;15:44289418;15:44289418;15:44289852;15:44289953;15:44289953;15:44289953;15:44291244;15:44291244;15:44293137;15:44293137;15:44293211;15:44293211;15:44294472;15:44294472;15:44295257;15:44295257;15:44296724;15:44296724;15:44297617;15:44297617;15:44303086;15:44303086;15:44303386;15:44304308;15:44304308;15:44304636;15:44304636;15:44305440;15:44305440;15:44305495;15:44305495;15:44305780;15:44305780;15:44306055;15:44308536;15:44308536;15:44308905;15:44308905;15:44309037;15:44309387;15:44309387;15:44310206;15:44310206;15:44310790;15:44310790;15:44310790;15:44311916;15:44311916;15:44312583;15:44312583;15:44313055;15:44313055;15:44318471;15:44318471;15:44319377;15:44319377;15:44319762;15:44319762;15:44319836;15:44319836;15:44321136;15:44321136;15:44322405;15:44322405;15:44324183;15:44324183;15:44325302;15:44325302;15:44327179;15:44327179;15:44328070;15:44328070;15:44328070;15:44329256;15:44329256;15:44329296;15:44329296;15:44330290;15:44330290;15:44330718;15:44330718;15:44330810;15:44330810;15:44334188;15:44334188;15:44335192;15:44335192;15:44335564;15:44335564;15:44336044;15:44336044;15:44338263;15:44338263;15:44338919;15:44338919;15:44339598;15:44339598;15:44340480;15:44340480;15:44340555;15:44340555;15:44340555;15:44342854;15:44342854;15:44342874;15:44342874;15:44346761;15:44346761;15:44348400;15:44348400;15:44350065;15:44350065;15:44355362;15:44355362;15:44356463;15:44356463;15:44363739;15:44363739;15:44364901;15:44364901;15:44365946;15:44365946;15:44366258;15:44366258;15:44367290;15:44367290;15:44375924;15:44375924;15:44378843;15:44378843;15:44380904;15:44380904;15:44385864;15:44385864;15:44389870;15:44389870;15:44389897;15:44389897;15:44390286;15:44390286;15:44393358;15:44393358;15:44396035;15:44396035;15:44399540;15:44399540;15:44399628;15:44399628;15:44400648;15:44400648;15:44403285;15:44403285;15:44406021;15:44406021;15:44406317;15:44406317;15:44408401;15:44408401;15:44409539;15:44409539;15:44409870;15:44409870;15:44410082;15:44410082;15:44410937;15:44410937;15:44411395;15:44411395;15:44412093;15:44412093;15:44412598;15:44412598;15:44412620;15:44412620;15:44412635;15:44412635;15:44412855;15:44412855;15:44412887;15:44412887;15:44413161;15:44413161;15:44413353;15:44413353;15:44413480;15:44413480;15:44414328;15:44414328;15:44414370;15:44414370;15:44414376;15:44414376;15:44414616;15:44414616;15:44414657;15:44414657;15:44414922;15:44414922;15:44414958;15:44414958;15:44415088;15:44415088;15:44415271;15:44415271;15:44415602;15:44415602;15:44415886;15:44415886;15:44415993;15:44415993;15:44417012;15:44417012;15:44417068;15:44417376;15:44417376;15:44417606;15:44417606;15:44417735;15:44417735;15:44419459;15:44419459;15:44419919;15:44420244;15:44420900;15:44420900;15:44422238;15:44423592;15:44423829;15:44423846;15:44423964;15:44424316;15:44425438;15:44425557;15:44426553;15:44426590;15:44426716;15:44427797;15:44427956;15:44428422;15:44428873;15:44428885;15:44428982;15:44429868;15:44429868;15:44429885;15:44430332;15:44431145;15:44432894;15:44432987;15:44433142;15:44433196;15:44433292;15:44433377;15:44434312;15:44434529;15:44435263;15:44435850;15:44435956;15:44435980;15:44437692;15:44438808;15:44439380;15:44439591;15:44440758;15:44445608;15:44450496;15:44450589;15:44450991;15:44450991;15:44458634;15:44461890;15:44462954;15:44472303;15:44485923;15:44485923;15:44492937;15:44492937;15:44494939;15:44497361;15:44497361;15:44500372;15:44500372;15:44506541;15:44506541;15:44506543;15:44506543;15:44508767;15:44508767;15:44508911;15:44508911;15:44515864;15:44515864;15:44515864;15:44564692;15:44564692;15:44581461;15:44581461;15:44636409;15:44636409;15:44784375;15:44784375;15:44842210;15:44842210;15:44880783;15:44880783;15:44936579;15:44936579;15:44942822;15:44942822;15:44947434;15:44947434;	rs28364406;rs28364406;rs2412710;rs2412710;rs2412710;rs2412710;rs28364531;rs28364531;rs184334219;rs184334219;rs149492745;rs149492745;rs143875230;rs143875230;rs202164228;rs202164228;rs117578063;rs117578063;rs45617141;rs45617141;rs200679530;rs200679530;rs201393666;rs201393666;rs140646549;rs140646549;rs149181595;rs149181595;rs575505283;rs575505283;rs150844304;rs150844304;rs190543502;rs190543502;rs690170;rs55707100;rs55707100;rs139097404;rs139097404;rs371350800;rs374287147;rs141866277;rs141866277;rs139974673;rs139974673;rs147233090;rs147233090;rs117519814;rs397692407;rs544955246;rs544955246;rs8035689;rs8035689;rs8035689;rs545119;rs545119;rs492571;rs492571;rs492571;rs492571;rs1561458;rs1561458;rs1561458;rs2918952;rs2918952;rs2918952;rs481837;rs481837;rs481837;rs483800;rs483800;rs483800;rs56793082;rs56793082;rs16948098;rs16948098;rs16948098;rs16948098;rs4270152;rs4270152;rs4270152;rs74009159;rs74009159;rs11853395;rs11853395;rs11853395;rs74009160;rs74009160;rs4321171;rs4321171;rs16949992;rs16949992;rs16949992;rs16949992;rs28654093;rs28654093;rs59770554;rs59770554;rs59561000;rs59561000;rs8035382;rs8035382;rs8035382;rs8035382;rs8035402;rs8035402;rs2929282;rs2929282;rs2929282;rs2930523;rs2930523;rs2930523;rs2930523;rs2929279;rs2929279;rs2929279;rs2929279;rs2930524;rs2930524;rs2930524;rs2930524;rs2930525;rs2930525;rs28729677;rs28729677;rs2929277;rs2929277;rs34029816;rs34029816;rs11358160;rs11358160;rs148300189;rs148300189;rs2929275;rs2929275;rs2929275;rs2929275;rs34586661;rs34586661;rs2623015;rs2623015;rs140728846;rs140728846;rs34726036;rs34726036;rs8033233;rs8033233;rs2929281;rs2929281;rs2929281;rs2412845;rs2412845;rs138570705;rs138570705;rs2412846;rs2412846;rs2412847;rs2412847;rs2412848;rs2412848;rs2412848;rs2957583;rs2957583;rs2957583;rs2930528;rs2930528;rs5812258;rs5812258;rs2412849;rs2412849;rs10719107;rs10719107;rs6493091;rs6493091;rs2412850;rs2412850;rs2412851;rs2412851;rs35426062;rs11854312;rs11854312;rs11070417;rs11070417;rs11632901;rs11632901;rs4924727;rs4924727;rs4924727;rs10851415;rs10851415;rs11635948;rs11635948;rs11635948;rs11631340;rs11631340;rs11631340;rs8037596;rs8037596;rs6493092;rs6493092;rs112966946;rs4924728;rs4924728;rs4924728;rs4924729;rs4924729;rs11638352;rs11638352;rs12913809;rs12913809;rs2412854;rs2412854;rs2412853;rs2412853;rs4924731;rs4924731;rs138893177;rs138893177;rs2412852;rs2412852;rs11268407;rs10851416;rs10851416;rs8035212;rs8035212;rs149779816;rs149779816;rs6493093;rs6493093;rs148596463;rs148596463;rs3040909;rs4923969;rs4923969;rs7176955;rs7176955;rs35670937;rs28667396;rs28667396;rs9920249;rs9920249;rs6493094;rs6493094;rs6493094;rs8037441;rs8037441;rs2114420;rs2114420;rs2114421;rs2114421;rs12324261;rs12324261;rs8036541;rs8036541;rs8041487;rs8041487;rs138642104;rs138642104;rs10518994;rs10518994;rs1863600;rs1863600;rs543377832;rs543377832;rs1820482;rs1820482;rs11070419;rs11070419;rs4924734;rs4924734;rs4924734;rs4923972;rs4923972;rs4924735;rs4924735;rs4597286;rs4597286;rs532847181;rs532847181;rs12900237;rs12900237;rs3919618;rs3919618;rs11630815;rs11630815;rs10152607;rs10152607;rs7402780;rs7402780;rs12591537;rs12591537;rs1426658;rs1426658;rs12900880;rs12900880;rs2412855;rs2412855;rs2899103;rs2899103;rs2899103;rs34621458;rs34621458;rs8041650;rs8041650;rs12437804;rs12437804;rs4419034;rs4419034;rs958485;rs958485;rs143573049;rs143573049;rs890465;rs890465;rs144022883;rs144022883;rs4924737;rs4924737;rs10459588;rs10459588;rs11857696;rs11857696;rs8038096;rs8038096;rs144637338;rs144637338;rs1365456;rs1365456;rs2555375;rs2555375;rs2114417;rs2114417;rs2733221;rs2733221;rs2706488;rs2706488;rs2042741;rs2042741;rs2733222;rs2733222;rs1115870;rs1115870;rs2733226;rs2733226;rs2623019;rs2623019;rs2706493;rs2706493;rs2623017;rs2623017;rs2615297;rs2615297;rs2706481;rs2706481;rs2733201;rs2733201;rs1808509;rs1808509;rs2019074;rs2019074;rs2957581;rs2957581;rs1160066;rs1160066;rs2706474;rs2706474;rs397810164;rs397810164;rs2615295;rs2615295;rs2615294;rs2615294;rs2555380;rs2555380;rs1807974;rs1807974;rs33985114;rs33985114;rs2015277;rs2015277;rs35129810;rs35129810;rs61366502;rs61366502;rs2615293;rs2615293;rs2706471;rs2706471;rs2615292;rs2615292;rs2615291;rs2615291;rs2615290;rs2615290;rs2059626;rs2059626;rs2059627;rs2059627;rs376434195;rs376434195;rs2059628;rs2059628;rs2733203;rs2733203;rs2615288;rs2615288;rs2615287;rs2615287;rs2733204;rs2733204;rs2615286;rs2615285;rs2615285;rs7166715;rs7166715;rs2706473;rs2706473;rs2555385;rs2555385;rs2615280;rs2114422;rs2555384;rs2555384;rs2706490;rs11304212;rs2706491;rs2706492;rs140980387;rs2555382;rs8042697;rs8042916;rs2042738;rs2042739;rs1813196;rs2615268;rs2615269;rs397745996;rs11370459;rs2706487;rs2706486;rs148076268;rs148076268;rs1820484;rs1820485;rs2555389;rs2114415;rs2555366;rs2162365;rs34680070;rs2706472;rs2217108;rs1834641;rs1426657;rs2615271;rs2555368;rs2706470;rs2555369;rs2733208;rs78096650;rs2162366;rs2114416;rs4923976;rs2706495;rs2733209;rs2615281;rs2555376;rs2555376;rs2615278;rs2555387;rs2733213;rs2696098;rs2615303;rs2615303;rs2615299;rs2615299;rs2733234;rs531960809;rs531960809;rs2615277;rs2615277;rs112065948;rs112065948;rs574294085;rs574294085;rs2663990;rs2663990;rs374223284;rs374223284;rs7174819;rs7174819;rs7174819;rs144972973;rs144972973;rs148489550;rs148489550;rs144310047;rs144310047;rs28487964;rs28487964;rs151291132;rs151291132;rs148770227;rs148770227;rs145326144;rs145326144;rs201279968;rs201279968;rs4273010;rs4273010;	HDL_C;triglyc;HDL;HDL_C;TG;triglyc;HDL_C;triglyc;HDL_C;triglyc;HDL_C;triglyc;HDL_C;triglyc;HDL_C;triglyc;HDL_C;triglyc;HDL_C;triglyc;HDL_C;triglyc;HDL_C;triglyc;HDL_C;triglyc;HDL_C;triglyc;HDL_C;triglyc;HDL_C;triglyc;HDL_C;triglyc;triglyc;HDL_C;triglyc;HDL_C;triglyc;triglyc;triglyc;HDL_C;triglyc;HDL_C;triglyc;HDL_C;triglyc;triglyc;triglyc;HDL_C;triglyc;HDL_C;TG;triglyc;HDL_C;triglyc;HDL;HDL_C;TG;triglyc;HDL_C;TG;triglyc;HDL_C;TG;triglyc;HDL_C;TG;triglyc;HDL_C;TG;triglyc;HDL_C;triglyc;HDL;HDL_C;TG;triglyc;HDL_C;TG;triglyc;HDL_C;triglyc;HDL_C;TG;triglyc;HDL_C;triglyc;HDL_C;triglyc;HDL;HDL_C;TG;triglyc;HDL_C;triglyc;HDL_C;triglyc;HDL_C;triglyc;HDL;HDL_C;TG;triglyc;HDL_C;triglyc;HDL_C;TG;triglyc;HDL;HDL_C;TG;triglyc;HDL;HDL_C;TG;triglyc;HDL;HDL_C;TG;triglyc;HDL_C;triglyc;HDL_C;triglyc;HDL_C;triglyc;HDL_C;triglyc;HDL_C;triglyc;HDL_C;triglyc;HDL;HDL_C;TG;triglyc;HDL_C;triglyc;HDL_C;triglyc;HDL_C;triglyc;HDL_C;triglyc;HDL_C;triglyc;HDL_C;TG;triglyc;HDL_C;triglyc;HDL_C;triglyc;HDL_C;triglyc;HDL_C;triglyc;HDL_C;TG;triglyc;HDL_C;TG;triglyc;HDL_C;triglyc;HDL_C;triglyc;HDL_C;triglyc;HDL_C;triglyc;HDL_C;triglyc;HDL_C;triglyc;HDL_C;triglyc;triglyc;HDL_C;triglyc;HDL_C;triglyc;HDL_C;triglyc;HDL_C;TG;triglyc;HDL_C;triglyc;HDL_C;TG;triglyc;HDL_C;TG;triglyc;HDL_C;triglyc;HDL_C;triglyc;triglyc;HDL_C;TG;triglyc;HDL_C;triglyc;HDL_C;triglyc;HDL_C;triglyc;HDL_C;triglyc;HDL_C;triglyc;HDL_C;triglyc;HDL_C;triglyc;HDL_C;triglyc;triglyc;HDL_C;triglyc;HDL_C;triglyc;HDL_C;triglyc;HDL_C;triglyc;HDL_C;triglyc;triglyc;HDL_C;triglyc;HDL_C;triglyc;triglyc;HDL_C;triglyc;HDL_C;triglyc;HDL_C;TG;triglyc;HDL_C;triglyc;HDL_C;triglyc;HDL_C;triglyc;HDL_C;triglyc;HDL_C;triglyc;HDL_C;triglyc;HDL_C;triglyc;HDL_C;triglyc;HDL_C;triglyc;HDL_C;triglyc;HDL_C;triglyc;HDL_C;triglyc;HDL_C;TG;triglyc;HDL_C;triglyc;HDL_C;triglyc;HDL_C;triglyc;HDL_C;triglyc;HDL_C;triglyc;HDL_C;triglyc;HDL_C;triglyc;HDL_C;triglyc;HDL_C;triglyc;HDL_C;triglyc;HDL_C;triglyc;HDL_C;triglyc;HDL_C;triglyc;HDL_C;TG;triglyc;HDL_C;triglyc;HDL_C;triglyc;HDL_C;triglyc;HDL_C;triglyc;HDL_C;triglyc;HDL_C;triglyc;HDL_C;triglyc;HDL_C;triglyc;HDL_C;triglyc;HDL_C;triglyc;HDL_C;triglyc;HDL_C;triglyc;HDL_C;triglyc;HDL_C;triglyc;HDL_C;triglyc;HDL_C;triglyc;HDL_C;triglyc;HDL_C;triglyc;HDL_C;triglyc;HDL_C;triglyc;HDL_C;triglyc;HDL_C;triglyc;HDL_C;triglyc;HDL_C;triglyc;HDL_C;triglyc;HDL_C;triglyc;HDL_C;triglyc;HDL_C;triglyc;HDL_C;triglyc;HDL_C;triglyc;HDL_C;triglyc;HDL_C;triglyc;HDL_C;triglyc;HDL_C;triglyc;HDL_C;triglyc;HDL_C;triglyc;HDL_C;triglyc;HDL_C;triglyc;HDL_C;triglyc;HDL_C;triglyc;HDL_C;triglyc;HDL_C;triglyc;HDL_C;triglyc;HDL_C;triglyc;HDL_C;triglyc;HDL_C;triglyc;HDL_C;triglyc;HDL_C;triglyc;HDL_C;triglyc;HDL_C;triglyc;HDL_C;triglyc;HDL_C;triglyc;HDL_C;triglyc;HDL_C;triglyc;HDL_C;triglyc;triglyc;HDL_C;triglyc;HDL_C;triglyc;HDL_C;triglyc;HDL_C;triglyc;triglyc;triglyc;TG;triglyc;triglyc;triglyc;triglyc;triglyc;triglyc;triglyc;triglyc;triglyc;triglyc;triglyc;triglyc;triglyc;triglyc;triglyc;triglyc;triglyc;triglyc;HDL_C;triglyc;triglyc;triglyc;triglyc;triglyc;triglyc;triglyc;triglyc;triglyc;triglyc;triglyc;triglyc;triglyc;triglyc;triglyc;triglyc;triglyc;triglyc;triglyc;triglyc;triglyc;triglyc;triglyc;triglyc;TG;triglyc;triglyc;triglyc;triglyc;triglyc;HDL_C;triglyc;HDL_C;triglyc;triglyc;HDL_C;triglyc;HDL_C;triglyc;HDL_C;triglyc;HDL_C;triglyc;HDL_C;triglyc;HDL_C;triglyc;HDL_C;TG;triglyc;HDL_C;triglyc;HDL_C;triglyc;HDL_C;triglyc;HDL_C;triglyc;HDL_C;triglyc;HDL_C;triglyc;HDL_C;triglyc;HDL_C;triglyc;HDL_C;triglyc;	UKBB;UKBB;Willer_et_al_2013;UKBB;Willer_et_al_2013;UKBB;UKBB;UKBB;UKBB;UKBB;UKBB;UKBB;UKBB;UKBB;UKBB;UKBB;UKBB;UKBB;UKBB;UKBB;UKBB;UKBB;UKBB;UKBB;UKBB;UKBB;UKBB;UKBB;UKBB;UKBB;UKBB;UKBB;UKBB;UKBB;UKBB;UKBB;UKBB;UKBB;UKBB;UKBB;UKBB;UKBB;UKBB;UKBB;UKBB;UKBB;UKBB;UKBB;UKBB;UKBB;UKBB;UKBB;Willer_et_al_2013;UKBB;UKBB;UKBB;Willer_et_al_2013;UKBB;Willer_et_al_2013;UKBB;UKBB;Willer_et_al_2013;UKBB;UKBB;Willer_et_al_2013;UKBB;UKBB;Willer_et_al_2013;UKBB;UKBB;Willer_et_al_2013;UKBB;UKBB;UKBB;Willer_et_al_2013;UKBB;Willer_et_al_2013;UKBB;UKBB;Willer_et_al_2013;UKBB;UKBB;UKBB;UKBB;Willer_et_al_2013;UKBB;UKBB;UKBB;UKBB;UKBB;Willer_et_al_2013;UKBB;Willer_et_al_2013;UKBB;UKBB;UKBB;UKBB;UKBB;UKBB;UKBB;Willer_et_al_2013;UKBB;Willer_et_al_2013;UKBB;UKBB;UKBB;UKBB;Willer_et_al_2013;UKBB;Willer_et_al_2013;UKBB;Willer_et_al_2013;UKBB;Willer_et_al_2013;UKBB;Willer_et_al_2013;UKBB;Willer_et_al_2013;UKBB;Willer_et_al_2013;UKBB;UKBB;UKBB;UKBB;UKBB;UKBB;UKBB;UKBB;UKBB;UKBB;UKBB;UKBB;UKBB;Willer_et_al_2013;UKBB;Willer_et_al_2013;UKBB;UKBB;UKBB;UKBB;UKBB;UKBB;UKBB;UKBB;UKBB;UKBB;UKBB;UKBB;Willer_et_al_2013;UKBB;UKBB;UKBB;UKBB;UKBB;UKBB;UKBB;UKBB;UKBB;UKBB;Willer_et_al_2013;UKBB;UKBB;Willer_et_al_2013;UKBB;UKBB;UKBB;UKBB;UKBB;UKBB;UKBB;UKBB;UKBB;UKBB;UKBB;UKBB;UKBB;UKBB;UKBB;UKBB;UKBB;UKBB;UKBB;UKBB;UKBB;UKBB;UKBB;Willer_et_al_2013;UKBB;UKBB;UKBB;UKBB;Willer_et_al_2013;UKBB;UKBB;Willer_et_al_2013;UKBB;UKBB;UKBB;UKBB;UKBB;UKBB;UKBB;Willer_et_al_2013;UKBB;UKBB;UKBB;UKBB;UKBB;UKBB;UKBB;UKBB;UKBB;UKBB;UKBB;UKBB;UKBB;UKBB;UKBB;UKBB;UKBB;UKBB;UKBB;UKBB;UKBB;UKBB;UKBB;UKBB;UKBB;UKBB;UKBB;UKBB;UKBB;UKBB;UKBB;UKBB;UKBB;UKBB;UKBB;UKBB;UKBB;UKBB;UKBB;Willer_et_al_2013;UKBB;UKBB;UKBB;UKBB;UKBB;UKBB;UKBB;UKBB;UKBB;UKBB;UKBB;UKBB;UKBB;UKBB;UKBB;UKBB;UKBB;UKBB;UKBB;UKBB;UKBB;UKBB;UKBB;UKBB;UKBB;UKBB;Willer_et_al_2013;UKBB;UKBB;UKBB;UKBB;UKBB;UKBB;UKBB;UKBB;UKBB;UKBB;UKBB;UKBB;UKBB;UKBB;UKBB;UKBB;UKBB;UKBB;UKBB;UKBB;UKBB;UKBB;UKBB;UKBB;UKBB;UKBB;UKBB;UKBB;Willer_et_al_2013;UKBB;UKBB;UKBB;UKBB;UKBB;UKBB;UKBB;UKBB;UKBB;UKBB;UKBB;UKBB;UKBB;UKBB;UKBB;UKBB;UKBB;UKBB;UKBB;UKBB;UKBB;UKBB;UKBB;UKBB;UKBB;UKBB;UKBB;UKBB;UKBB;UKBB;UKBB;UKBB;UKBB;UKBB;UKBB;UKBB;UKBB;UKBB;UKBB;UKBB;UKBB;UKBB;UKBB;UKBB;UKBB;UKBB;UKBB;UKBB;UKBB;UKBB;UKBB;UKBB;UKBB;UKBB;UKBB;UKBB;UKBB;UKBB;UKBB;UKBB;UKBB;UKBB;UKBB;UKBB;UKBB;UKBB;UKBB;UKBB;UKBB;UKBB;UKBB;UKBB;UKBB;UKBB;UKBB;UKBB;UKBB;UKBB;UKBB;UKBB;UKBB;UKBB;UKBB;UKBB;UKBB;UKBB;UKBB;UKBB;UKBB;UKBB;UKBB;UKBB;UKBB;UKBB;UKBB;UKBB;UKBB;UKBB;UKBB;UKBB;UKBB;UKBB;UKBB;UKBB;UKBB;UKBB;UKBB;UKBB;UKBB;UKBB;UKBB;UKBB;UKBB;UKBB;UKBB;UKBB;UKBB;UKBB;UKBB;UKBB;UKBB;UKBB;Willer_et_al_2013;UKBB;UKBB;UKBB;UKBB;UKBB;UKBB;UKBB;UKBB;UKBB;UKBB;UKBB;UKBB;UKBB;UKBB;UKBB;UKBB;UKBB;UKBB;UKBB;UKBB;UKBB;UKBB;UKBB;UKBB;UKBB;UKBB;UKBB;UKBB;UKBB;UKBB;UKBB;UKBB;UKBB;UKBB;UKBB;UKBB;UKBB;UKBB;UKBB;UKBB;UKBB;UKBB;UKBB;Willer_et_al_2013;UKBB;UKBB;UKBB;UKBB;UKBB;UKBB;UKBB;UKBB;UKBB;UKBB;UKBB;UKBB;UKBB;UKBB;UKBB;UKBB;UKBB;UKBB;UKBB;UKBB;UKBB;UKBB;UKBB;Willer_et_al_2013;UKBB;UKBB;UKBB;UKBB;UKBB;UKBB;UKBB;UKBB;UKBB;UKBB;UKBB;UKBB;UKBB;UKBB;UKBB;UKBB;UKBB;UKBB;UKBB;	15:44842210;15:42683787;15:43820717	rs151291132;rs2412710;rs55707100	43927409;43528519;43641743;43820717;43820717;43820717;43820717;44160582;43713634;44160582;	rs16948098;rs55707100;rs139097404;rs55707100;rs55707100;rs55707100;rs55707100;rs11856795;rs2242069;rs11856795;	Serum_albumin_level;Triglycerides;HDL_cholesterol;Triglycerides;Albumin;HDL_cholesterol;Apolipoprotein_A;Albumin;Albumin;Triglycerides;	Franceschini_et_al.;Klarin_et_al.;Klarin_et_al.;Sinnott-Armstrong_et_al.;Sinnott-Armstrong_et_al.;Sinnott-Armstrong_et_al.;Sinnott-Armstrong_et_al.;Sinnott-Armstrong_et_al.;Sinnott-Armstrong_et_al.;Sinnott-Armstrong_et_al.;
15_1	15	40768305	46450569	S-VLDL-TG	44027885	15:44027885:C:T	rs139974673	t	c	0.9737	-0.187684	0.0143742	5.795e-39	38.24	31	0.4939	No	CATSPER2P1	MAP1A	LD with missense variant	113	Alb;ApoB;ApoBbyApoA1;Cit;DAG;DHA;FALen;FAw6byFA;GlycA;HDL2-C;HDL-C;HDL-D;HDL-TG;His;IDL-C_percent;IDL-FC_percent;IDL-PL_percent;IDL-TG;IDL-TG_percent;LAbyFA;LDL-TG;L-HDL-C;L-HDL-CE;L-HDL-CE_percent;L-HDL-C_percent;L-HDL-FC;L-HDL-FC_percent;L-HDL-TG_percent;L-LDL-FC_percent;L-LDL-TG;L-LDL-TG_percent;L-VLDL-C;L-VLDL-CE;L-VLDL-FC;L-VLDL-FC_percent;L-VLDL-L;L-VLDL-P;L-VLDL-PL;L-VLDL-TG;M-HDL-CE_percent;M-HDL-C_percent;M-HDL-TG;M-HDL-TG_percent;M-LDL-TG;M-LDL-TG_percent;MUFA;MUFAbyFA;M-VLDL-C;M-VLDL-CE;M-VLDL-CE_percent;M-VLDL-FC;M-VLDL-FC_percent;M-VLDL-L;M-VLDL-P;M-VLDL-PL;M-VLDL-TG;PUFAbyFA;Remnant-C;Serum-TG;SFA;S-HDL-CE_percent;S-HDL-C_percent;S-HDL-TG;S-HDL-TG_percent;S-LDL-TG;S-LDL-TG_percent;S-VLDL-C;S-VLDL-CE;S-VLDL-CE_percent;S-VLDL-C_percent;S-VLDL-FC;S-VLDL-L;S-VLDL-P;S-VLDL-PL;S-VLDL-TG;S-VLDL-TG_percent;TGbyPG;TotFA;TotPG;VLDL-C;VLDL-D;VLDL-TG;XL-HDL-C;XL-HDL-FC;XL-HDL-L;XL-HDL-P;XL-HDL-PL;XL-HDL-TG_percent;XL-VLDL-C;XL-VLDL-CE;XL-VLDL-FC;XL-VLDL-L;XL-VLDL-P;XL-VLDL-PL;XL-VLDL-TG;XS-VLDL-C;XS-VLDL-CE_percent;XS-VLDL-C_percent;XS-VLDL-FC;XS-VLDL-L;XS-VLDL-P;XS-VLDL-PL;XS-VLDL-TG;XS-VLDL-TG_percent;XXL-VLDL-C;XXL-VLDL-CE;XXL-VLDL-FC;XXL-VLDL-FC_percent;XXL-VLDL-L;XXL-VLDL-P;XXL-VLDL-PL;XXL-VLDL-PL_percent;XXL-VLDL-TG;	2	region_15_1_locus_2	upstream_gene_variant	15:43820717:C:T;	missense_variant;	MAP1A;	NA	Hematocrit (Astle W 2016); Hemoglobin concentration (Astle W 2016); Mean corpuscular hemoglobin (Astle W 2016); Monocyte percentage of white cells (Astle W 2016); Platelet count (Astle W 2016); Plateletcrit (Astle W 2016); Red cell distribution width (Astle W 2016); Mean corpuscular hemoglobin (Astle W 2016); Monocyte percentage of white cells (Astle W 2016); Comparative height size at age 10 (Neale B 2017); Hip circumference (Neale B 2017); Impedance of leg left (Neale B 2017); Impedance of leg right (Neale B 2017); Leg fat-free mass left (Neale B 2017); Leg fat-free mass right (Neale B 2017); Leg predicted mass left (Neale B 2017); Leg predicted mass right (Neale B 2017);	NA	NA	NA	15:42679423;15:42679423;15:42683787;15:42683787;15:42683787;15:42683787;15:42701374;15:42701374;15:42721845;15:42721845;15:43099550;15:43099550;15:43278726;15:43278726;15:43360509;15:43360509;15:43580645;15:43580645;15:43623397;15:43623397;15:43677975;15:43677975;15:43677979;15:43677979;15:43680031;15:43680031;15:43685807;15:43685807;15:43703277;15:43703277;15:43726625;15:43726625;15:43757184;15:43757184;15:43810422;15:43820717;15:43820717;15:43933941;15:43933941;15:43947219;15:43947220;15:43950699;15:43950699;15:44027885;15:44027885;15:44028047;15:44028047;15:44052248;15:44159755;15:44185330;15:44185330;15:44200585;15:44200585;15:44200585;15:44203045;15:44203045;15:44211273;15:44211273;15:44211273;15:44211273;15:44214169;15:44214169;15:44214169;15:44216740;15:44216740;15:44216740;15:44218136;15:44218136;15:44218136;15:44218366;15:44218366;15:44218366;15:44219508;15:44219508;15:44219607;15:44219607;15:44219607;15:44219607;15:44224668;15:44224668;15:44224668;15:44231700;15:44231700;15:44234776;15:44234776;15:44234776;15:44235915;15:44235915;15:44236985;15:44236985;15:44238869;15:44238869;15:44238869;15:44238869;15:44239652;15:44239652;15:44243512;15:44243512;15:44243695;15:44243695;15:44244523;15:44244523;15:44244523;15:44244523;15:44244567;15:44244567;15:44245931;15:44245931;15:44245931;15:44249197;15:44249197;15:44249197;15:44249197;15:44250054;15:44250054;15:44250054;15:44250054;15:44250295;15:44250295;15:44250295;15:44250295;15:44250911;15:44250911;15:44252362;15:44252362;15:44252487;15:44252487;15:44253212;15:44253212;15:44253278;15:44253278;15:44254909;15:44254909;15:44258897;15:44258897;15:44258897;15:44258897;15:44259428;15:44259428;15:44262875;15:44262875;15:44264273;15:44264273;15:44265228;15:44265228;15:44265624;15:44265624;15:44266081;15:44266081;15:44266081;15:44266692;15:44266692;15:44266730;15:44266730;15:44269353;15:44269353;15:44269599;15:44269599;15:44269607;15:44269607;15:44269607;15:44269775;15:44269775;15:44269775;15:44270531;15:44270531;15:44275160;15:44275160;15:44276555;15:44276555;15:44277180;15:44277180;15:44277216;15:44277216;15:44278161;15:44278161;15:44278441;15:44278441;15:44278916;15:44279709;15:44279709;15:44279850;15:44279850;15:44280253;15:44280253;15:44280609;15:44280609;15:44280609;15:44284168;15:44284168;15:44286094;15:44286094;15:44286094;15:44286325;15:44286325;15:44286325;15:44287597;15:44287597;15:44289418;15:44289418;15:44289852;15:44289953;15:44289953;15:44289953;15:44291244;15:44291244;15:44293137;15:44293137;15:44293211;15:44293211;15:44294472;15:44294472;15:44295257;15:44295257;15:44296724;15:44296724;15:44297617;15:44297617;15:44303086;15:44303086;15:44303386;15:44304308;15:44304308;15:44304636;15:44304636;15:44305440;15:44305440;15:44305495;15:44305495;15:44305780;15:44305780;15:44306055;15:44308536;15:44308536;15:44308905;15:44308905;15:44309037;15:44309387;15:44309387;15:44310206;15:44310206;15:44310790;15:44310790;15:44310790;15:44311916;15:44311916;15:44312583;15:44312583;15:44313055;15:44313055;15:44318471;15:44318471;15:44319377;15:44319377;15:44319762;15:44319762;15:44319836;15:44319836;15:44321136;15:44321136;15:44322405;15:44322405;15:44324183;15:44324183;15:44325302;15:44325302;15:44327179;15:44327179;15:44328070;15:44328070;15:44328070;15:44329256;15:44329256;15:44329296;15:44329296;15:44330290;15:44330290;15:44330718;15:44330718;15:44330810;15:44330810;15:44334188;15:44334188;15:44335192;15:44335192;15:44335564;15:44335564;15:44336044;15:44336044;15:44338263;15:44338263;15:44338919;15:44338919;15:44339598;15:44339598;15:44340480;15:44340480;15:44340555;15:44340555;15:44340555;15:44342854;15:44342854;15:44342874;15:44342874;15:44346761;15:44346761;15:44348400;15:44348400;15:44350065;15:44350065;15:44355362;15:44355362;15:44356463;15:44356463;15:44363739;15:44363739;15:44364901;15:44364901;15:44365946;15:44365946;15:44366258;15:44366258;15:44367290;15:44367290;15:44375924;15:44375924;15:44378843;15:44378843;15:44380904;15:44380904;15:44385864;15:44385864;15:44389870;15:44389870;15:44389897;15:44389897;15:44390286;15:44390286;15:44393358;15:44393358;15:44396035;15:44396035;15:44399540;15:44399540;15:44399628;15:44399628;15:44400648;15:44400648;15:44403285;15:44403285;15:44406021;15:44406021;15:44406317;15:44406317;15:44408401;15:44408401;15:44409539;15:44409539;15:44409870;15:44409870;15:44410082;15:44410082;15:44410937;15:44410937;15:44411395;15:44411395;15:44412093;15:44412093;15:44412598;15:44412598;15:44412620;15:44412620;15:44412635;15:44412635;15:44412855;15:44412855;15:44412887;15:44412887;15:44413161;15:44413161;15:44413353;15:44413353;15:44413480;15:44413480;15:44414328;15:44414328;15:44414370;15:44414370;15:44414376;15:44414376;15:44414616;15:44414616;15:44414657;15:44414657;15:44414922;15:44414922;15:44414958;15:44414958;15:44415088;15:44415088;15:44415271;15:44415271;15:44415602;15:44415602;15:44415886;15:44415886;15:44415993;15:44415993;15:44417012;15:44417012;15:44417068;15:44417376;15:44417376;15:44417606;15:44417606;15:44417735;15:44417735;15:44419459;15:44419459;15:44419919;15:44420244;15:44420900;15:44420900;15:44422238;15:44423592;15:44423829;15:44423846;15:44423964;15:44424316;15:44425438;15:44425557;15:44426553;15:44426590;15:44426716;15:44427797;15:44427956;15:44428422;15:44428873;15:44428885;15:44428982;15:44429868;15:44429868;15:44429885;15:44430332;15:44431145;15:44432894;15:44432987;15:44433142;15:44433196;15:44433292;15:44433377;15:44434312;15:44434529;15:44435263;15:44435850;15:44435956;15:44435980;15:44437692;15:44438808;15:44439380;15:44439591;15:44440758;15:44445608;15:44450496;15:44450589;15:44450991;15:44450991;15:44458634;15:44461890;15:44462954;15:44472303;15:44485923;15:44485923;15:44492937;15:44492937;15:44494939;15:44497361;15:44497361;15:44500372;15:44500372;15:44506541;15:44506541;15:44506543;15:44506543;15:44508767;15:44508767;15:44508911;15:44508911;15:44515864;15:44515864;15:44515864;15:44564692;15:44564692;15:44581461;15:44581461;15:44636409;15:44636409;15:44784375;15:44784375;15:44842210;15:44842210;15:44880783;15:44880783;15:44936579;15:44936579;15:44942822;15:44942822;15:44947434;15:44947434;	rs28364406;rs28364406;rs2412710;rs2412710;rs2412710;rs2412710;rs28364531;rs28364531;rs184334219;rs184334219;rs149492745;rs149492745;rs143875230;rs143875230;rs202164228;rs202164228;rs117578063;rs117578063;rs45617141;rs45617141;rs200679530;rs200679530;rs201393666;rs201393666;rs140646549;rs140646549;rs149181595;rs149181595;rs575505283;rs575505283;rs150844304;rs150844304;rs190543502;rs190543502;rs690170;rs55707100;rs55707100;rs139097404;rs139097404;rs371350800;rs374287147;rs141866277;rs141866277;rs139974673;rs139974673;rs147233090;rs147233090;rs117519814;rs397692407;rs544955246;rs544955246;rs8035689;rs8035689;rs8035689;rs545119;rs545119;rs492571;rs492571;rs492571;rs492571;rs1561458;rs1561458;rs1561458;rs2918952;rs2918952;rs2918952;rs481837;rs481837;rs481837;rs483800;rs483800;rs483800;rs56793082;rs56793082;rs16948098;rs16948098;rs16948098;rs16948098;rs4270152;rs4270152;rs4270152;rs74009159;rs74009159;rs11853395;rs11853395;rs11853395;rs74009160;rs74009160;rs4321171;rs4321171;rs16949992;rs16949992;rs16949992;rs16949992;rs28654093;rs28654093;rs59770554;rs59770554;rs59561000;rs59561000;rs8035382;rs8035382;rs8035382;rs8035382;rs8035402;rs8035402;rs2929282;rs2929282;rs2929282;rs2930523;rs2930523;rs2930523;rs2930523;rs2929279;rs2929279;rs2929279;rs2929279;rs2930524;rs2930524;rs2930524;rs2930524;rs2930525;rs2930525;rs28729677;rs28729677;rs2929277;rs2929277;rs34029816;rs34029816;rs11358160;rs11358160;rs148300189;rs148300189;rs2929275;rs2929275;rs2929275;rs2929275;rs34586661;rs34586661;rs2623015;rs2623015;rs140728846;rs140728846;rs34726036;rs34726036;rs8033233;rs8033233;rs2929281;rs2929281;rs2929281;rs2412845;rs2412845;rs138570705;rs138570705;rs2412846;rs2412846;rs2412847;rs2412847;rs2412848;rs2412848;rs2412848;rs2957583;rs2957583;rs2957583;rs2930528;rs2930528;rs5812258;rs5812258;rs2412849;rs2412849;rs10719107;rs10719107;rs6493091;rs6493091;rs2412850;rs2412850;rs2412851;rs2412851;rs35426062;rs11854312;rs11854312;rs11070417;rs11070417;rs11632901;rs11632901;rs4924727;rs4924727;rs4924727;rs10851415;rs10851415;rs11635948;rs11635948;rs11635948;rs11631340;rs11631340;rs11631340;rs8037596;rs8037596;rs6493092;rs6493092;rs112966946;rs4924728;rs4924728;rs4924728;rs4924729;rs4924729;rs11638352;rs11638352;rs12913809;rs12913809;rs2412854;rs2412854;rs2412853;rs2412853;rs4924731;rs4924731;rs138893177;rs138893177;rs2412852;rs2412852;rs11268407;rs10851416;rs10851416;rs8035212;rs8035212;rs149779816;rs149779816;rs6493093;rs6493093;rs148596463;rs148596463;rs3040909;rs4923969;rs4923969;rs7176955;rs7176955;rs35670937;rs28667396;rs28667396;rs9920249;rs9920249;rs6493094;rs6493094;rs6493094;rs8037441;rs8037441;rs2114420;rs2114420;rs2114421;rs2114421;rs12324261;rs12324261;rs8036541;rs8036541;rs8041487;rs8041487;rs138642104;rs138642104;rs10518994;rs10518994;rs1863600;rs1863600;rs543377832;rs543377832;rs1820482;rs1820482;rs11070419;rs11070419;rs4924734;rs4924734;rs4924734;rs4923972;rs4923972;rs4924735;rs4924735;rs4597286;rs4597286;rs532847181;rs532847181;rs12900237;rs12900237;rs3919618;rs3919618;rs11630815;rs11630815;rs10152607;rs10152607;rs7402780;rs7402780;rs12591537;rs12591537;rs1426658;rs1426658;rs12900880;rs12900880;rs2412855;rs2412855;rs2899103;rs2899103;rs2899103;rs34621458;rs34621458;rs8041650;rs8041650;rs12437804;rs12437804;rs4419034;rs4419034;rs958485;rs958485;rs143573049;rs143573049;rs890465;rs890465;rs144022883;rs144022883;rs4924737;rs4924737;rs10459588;rs10459588;rs11857696;rs11857696;rs8038096;rs8038096;rs144637338;rs144637338;rs1365456;rs1365456;rs2555375;rs2555375;rs2114417;rs2114417;rs2733221;rs2733221;rs2706488;rs2706488;rs2042741;rs2042741;rs2733222;rs2733222;rs1115870;rs1115870;rs2733226;rs2733226;rs2623019;rs2623019;rs2706493;rs2706493;rs2623017;rs2623017;rs2615297;rs2615297;rs2706481;rs2706481;rs2733201;rs2733201;rs1808509;rs1808509;rs2019074;rs2019074;rs2957581;rs2957581;rs1160066;rs1160066;rs2706474;rs2706474;rs397810164;rs397810164;rs2615295;rs2615295;rs2615294;rs2615294;rs2555380;rs2555380;rs1807974;rs1807974;rs33985114;rs33985114;rs2015277;rs2015277;rs35129810;rs35129810;rs61366502;rs61366502;rs2615293;rs2615293;rs2706471;rs2706471;rs2615292;rs2615292;rs2615291;rs2615291;rs2615290;rs2615290;rs2059626;rs2059626;rs2059627;rs2059627;rs376434195;rs376434195;rs2059628;rs2059628;rs2733203;rs2733203;rs2615288;rs2615288;rs2615287;rs2615287;rs2733204;rs2733204;rs2615286;rs2615285;rs2615285;rs7166715;rs7166715;rs2706473;rs2706473;rs2555385;rs2555385;rs2615280;rs2114422;rs2555384;rs2555384;rs2706490;rs11304212;rs2706491;rs2706492;rs140980387;rs2555382;rs8042697;rs8042916;rs2042738;rs2042739;rs1813196;rs2615268;rs2615269;rs397745996;rs11370459;rs2706487;rs2706486;rs148076268;rs148076268;rs1820484;rs1820485;rs2555389;rs2114415;rs2555366;rs2162365;rs34680070;rs2706472;rs2217108;rs1834641;rs1426657;rs2615271;rs2555368;rs2706470;rs2555369;rs2733208;rs78096650;rs2162366;rs2114416;rs4923976;rs2706495;rs2733209;rs2615281;rs2555376;rs2555376;rs2615278;rs2555387;rs2733213;rs2696098;rs2615303;rs2615303;rs2615299;rs2615299;rs2733234;rs531960809;rs531960809;rs2615277;rs2615277;rs112065948;rs112065948;rs574294085;rs574294085;rs2663990;rs2663990;rs374223284;rs374223284;rs7174819;rs7174819;rs7174819;rs144972973;rs144972973;rs148489550;rs148489550;rs144310047;rs144310047;rs28487964;rs28487964;rs151291132;rs151291132;rs148770227;rs148770227;rs145326144;rs145326144;rs201279968;rs201279968;rs4273010;rs4273010;	HDL_C;triglyc;HDL;HDL_C;TG;triglyc;HDL_C;triglyc;HDL_C;triglyc;HDL_C;triglyc;HDL_C;triglyc;HDL_C;triglyc;HDL_C;triglyc;HDL_C;triglyc;HDL_C;triglyc;HDL_C;triglyc;HDL_C;triglyc;HDL_C;triglyc;HDL_C;triglyc;HDL_C;triglyc;HDL_C;triglyc;triglyc;HDL_C;triglyc;HDL_C;triglyc;triglyc;triglyc;HDL_C;triglyc;HDL_C;triglyc;HDL_C;triglyc;triglyc;triglyc;HDL_C;triglyc;HDL_C;TG;triglyc;HDL_C;triglyc;HDL;HDL_C;TG;triglyc;HDL_C;TG;triglyc;HDL_C;TG;triglyc;HDL_C;TG;triglyc;HDL_C;TG;triglyc;HDL_C;triglyc;HDL;HDL_C;TG;triglyc;HDL_C;TG;triglyc;HDL_C;triglyc;HDL_C;TG;triglyc;HDL_C;triglyc;HDL_C;triglyc;HDL;HDL_C;TG;triglyc;HDL_C;triglyc;HDL_C;triglyc;HDL_C;triglyc;HDL;HDL_C;TG;triglyc;HDL_C;triglyc;HDL_C;TG;triglyc;HDL;HDL_C;TG;triglyc;HDL;HDL_C;TG;triglyc;HDL;HDL_C;TG;triglyc;HDL_C;triglyc;HDL_C;triglyc;HDL_C;triglyc;HDL_C;triglyc;HDL_C;triglyc;HDL_C;triglyc;HDL;HDL_C;TG;triglyc;HDL_C;triglyc;HDL_C;triglyc;HDL_C;triglyc;HDL_C;triglyc;HDL_C;triglyc;HDL_C;TG;triglyc;HDL_C;triglyc;HDL_C;triglyc;HDL_C;triglyc;HDL_C;triglyc;HDL_C;TG;triglyc;HDL_C;TG;triglyc;HDL_C;triglyc;HDL_C;triglyc;HDL_C;triglyc;HDL_C;triglyc;HDL_C;triglyc;HDL_C;triglyc;HDL_C;triglyc;triglyc;HDL_C;triglyc;HDL_C;triglyc;HDL_C;triglyc;HDL_C;TG;triglyc;HDL_C;triglyc;HDL_C;TG;triglyc;HDL_C;TG;triglyc;HDL_C;triglyc;HDL_C;triglyc;triglyc;HDL_C;TG;triglyc;HDL_C;triglyc;HDL_C;triglyc;HDL_C;triglyc;HDL_C;triglyc;HDL_C;triglyc;HDL_C;triglyc;HDL_C;triglyc;HDL_C;triglyc;triglyc;HDL_C;triglyc;HDL_C;triglyc;HDL_C;triglyc;HDL_C;triglyc;HDL_C;triglyc;triglyc;HDL_C;triglyc;HDL_C;triglyc;triglyc;HDL_C;triglyc;HDL_C;triglyc;HDL_C;TG;triglyc;HDL_C;triglyc;HDL_C;triglyc;HDL_C;triglyc;HDL_C;triglyc;HDL_C;triglyc;HDL_C;triglyc;HDL_C;triglyc;HDL_C;triglyc;HDL_C;triglyc;HDL_C;triglyc;HDL_C;triglyc;HDL_C;triglyc;HDL_C;TG;triglyc;HDL_C;triglyc;HDL_C;triglyc;HDL_C;triglyc;HDL_C;triglyc;HDL_C;triglyc;HDL_C;triglyc;HDL_C;triglyc;HDL_C;triglyc;HDL_C;triglyc;HDL_C;triglyc;HDL_C;triglyc;HDL_C;triglyc;HDL_C;triglyc;HDL_C;TG;triglyc;HDL_C;triglyc;HDL_C;triglyc;HDL_C;triglyc;HDL_C;triglyc;HDL_C;triglyc;HDL_C;triglyc;HDL_C;triglyc;HDL_C;triglyc;HDL_C;triglyc;HDL_C;triglyc;HDL_C;triglyc;HDL_C;triglyc;HDL_C;triglyc;HDL_C;triglyc;HDL_C;triglyc;HDL_C;triglyc;HDL_C;triglyc;HDL_C;triglyc;HDL_C;triglyc;HDL_C;triglyc;HDL_C;triglyc;HDL_C;triglyc;HDL_C;triglyc;HDL_C;triglyc;HDL_C;triglyc;HDL_C;triglyc;HDL_C;triglyc;HDL_C;triglyc;HDL_C;triglyc;HDL_C;triglyc;HDL_C;triglyc;HDL_C;triglyc;HDL_C;triglyc;HDL_C;triglyc;HDL_C;triglyc;HDL_C;triglyc;HDL_C;triglyc;HDL_C;triglyc;HDL_C;triglyc;HDL_C;triglyc;HDL_C;triglyc;HDL_C;triglyc;HDL_C;triglyc;HDL_C;triglyc;HDL_C;triglyc;HDL_C;triglyc;HDL_C;triglyc;HDL_C;triglyc;HDL_C;triglyc;HDL_C;triglyc;HDL_C;triglyc;HDL_C;triglyc;HDL_C;triglyc;HDL_C;triglyc;HDL_C;triglyc;triglyc;HDL_C;triglyc;HDL_C;triglyc;HDL_C;triglyc;HDL_C;triglyc;triglyc;triglyc;TG;triglyc;triglyc;triglyc;triglyc;triglyc;triglyc;triglyc;triglyc;triglyc;triglyc;triglyc;triglyc;triglyc;triglyc;triglyc;triglyc;triglyc;triglyc;HDL_C;triglyc;triglyc;triglyc;triglyc;triglyc;triglyc;triglyc;triglyc;triglyc;triglyc;triglyc;triglyc;triglyc;triglyc;triglyc;triglyc;triglyc;triglyc;triglyc;triglyc;triglyc;triglyc;triglyc;triglyc;TG;triglyc;triglyc;triglyc;triglyc;triglyc;HDL_C;triglyc;HDL_C;triglyc;triglyc;HDL_C;triglyc;HDL_C;triglyc;HDL_C;triglyc;HDL_C;triglyc;HDL_C;triglyc;HDL_C;triglyc;HDL_C;TG;triglyc;HDL_C;triglyc;HDL_C;triglyc;HDL_C;triglyc;HDL_C;triglyc;HDL_C;triglyc;HDL_C;triglyc;HDL_C;triglyc;HDL_C;triglyc;HDL_C;triglyc;	UKBB;UKBB;Willer_et_al_2013;UKBB;Willer_et_al_2013;UKBB;UKBB;UKBB;UKBB;UKBB;UKBB;UKBB;UKBB;UKBB;UKBB;UKBB;UKBB;UKBB;UKBB;UKBB;UKBB;UKBB;UKBB;UKBB;UKBB;UKBB;UKBB;UKBB;UKBB;UKBB;UKBB;UKBB;UKBB;UKBB;UKBB;UKBB;UKBB;UKBB;UKBB;UKBB;UKBB;UKBB;UKBB;UKBB;UKBB;UKBB;UKBB;UKBB;UKBB;UKBB;UKBB;UKBB;Willer_et_al_2013;UKBB;UKBB;UKBB;Willer_et_al_2013;UKBB;Willer_et_al_2013;UKBB;UKBB;Willer_et_al_2013;UKBB;UKBB;Willer_et_al_2013;UKBB;UKBB;Willer_et_al_2013;UKBB;UKBB;Willer_et_al_2013;UKBB;UKBB;UKBB;Willer_et_al_2013;UKBB;Willer_et_al_2013;UKBB;UKBB;Willer_et_al_2013;UKBB;UKBB;UKBB;UKBB;Willer_et_al_2013;UKBB;UKBB;UKBB;UKBB;UKBB;Willer_et_al_2013;UKBB;Willer_et_al_2013;UKBB;UKBB;UKBB;UKBB;UKBB;UKBB;UKBB;Willer_et_al_2013;UKBB;Willer_et_al_2013;UKBB;UKBB;UKBB;UKBB;Willer_et_al_2013;UKBB;Willer_et_al_2013;UKBB;Willer_et_al_2013;UKBB;Willer_et_al_2013;UKBB;Willer_et_al_2013;UKBB;Willer_et_al_2013;UKBB;Willer_et_al_2013;UKBB;UKBB;UKBB;UKBB;UKBB;UKBB;UKBB;UKBB;UKBB;UKBB;UKBB;UKBB;UKBB;Willer_et_al_2013;UKBB;Willer_et_al_2013;UKBB;UKBB;UKBB;UKBB;UKBB;UKBB;UKBB;UKBB;UKBB;UKBB;UKBB;UKBB;Willer_et_al_2013;UKBB;UKBB;UKBB;UKBB;UKBB;UKBB;UKBB;UKBB;UKBB;UKBB;Willer_et_al_2013;UKBB;UKBB;Willer_et_al_2013;UKBB;UKBB;UKBB;UKBB;UKBB;UKBB;UKBB;UKBB;UKBB;UKBB;UKBB;UKBB;UKBB;UKBB;UKBB;UKBB;UKBB;UKBB;UKBB;UKBB;UKBB;UKBB;UKBB;Willer_et_al_2013;UKBB;UKBB;UKBB;UKBB;Willer_et_al_2013;UKBB;UKBB;Willer_et_al_2013;UKBB;UKBB;UKBB;UKBB;UKBB;UKBB;UKBB;Willer_et_al_2013;UKBB;UKBB;UKBB;UKBB;UKBB;UKBB;UKBB;UKBB;UKBB;UKBB;UKBB;UKBB;UKBB;UKBB;UKBB;UKBB;UKBB;UKBB;UKBB;UKBB;UKBB;UKBB;UKBB;UKBB;UKBB;UKBB;UKBB;UKBB;UKBB;UKBB;UKBB;UKBB;UKBB;UKBB;UKBB;UKBB;UKBB;UKBB;UKBB;Willer_et_al_2013;UKBB;UKBB;UKBB;UKBB;UKBB;UKBB;UKBB;UKBB;UKBB;UKBB;UKBB;UKBB;UKBB;UKBB;UKBB;UKBB;UKBB;UKBB;UKBB;UKBB;UKBB;UKBB;UKBB;UKBB;UKBB;UKBB;Willer_et_al_2013;UKBB;UKBB;UKBB;UKBB;UKBB;UKBB;UKBB;UKBB;UKBB;UKBB;UKBB;UKBB;UKBB;UKBB;UKBB;UKBB;UKBB;UKBB;UKBB;UKBB;UKBB;UKBB;UKBB;UKBB;UKBB;UKBB;UKBB;UKBB;Willer_et_al_2013;UKBB;UKBB;UKBB;UKBB;UKBB;UKBB;UKBB;UKBB;UKBB;UKBB;UKBB;UKBB;UKBB;UKBB;UKBB;UKBB;UKBB;UKBB;UKBB;UKBB;UKBB;UKBB;UKBB;UKBB;UKBB;UKBB;UKBB;UKBB;UKBB;UKBB;UKBB;UKBB;UKBB;UKBB;UKBB;UKBB;UKBB;UKBB;UKBB;UKBB;UKBB;UKBB;UKBB;UKBB;UKBB;UKBB;UKBB;UKBB;UKBB;UKBB;UKBB;UKBB;UKBB;UKBB;UKBB;UKBB;UKBB;UKBB;UKBB;UKBB;UKBB;UKBB;UKBB;UKBB;UKBB;UKBB;UKBB;UKBB;UKBB;UKBB;UKBB;UKBB;UKBB;UKBB;UKBB;UKBB;UKBB;UKBB;UKBB;UKBB;UKBB;UKBB;UKBB;UKBB;UKBB;UKBB;UKBB;UKBB;UKBB;UKBB;UKBB;UKBB;UKBB;UKBB;UKBB;UKBB;UKBB;UKBB;UKBB;UKBB;UKBB;UKBB;UKBB;UKBB;UKBB;UKBB;UKBB;UKBB;UKBB;UKBB;UKBB;UKBB;UKBB;UKBB;UKBB;UKBB;UKBB;UKBB;UKBB;UKBB;UKBB;UKBB;Willer_et_al_2013;UKBB;UKBB;UKBB;UKBB;UKBB;UKBB;UKBB;UKBB;UKBB;UKBB;UKBB;UKBB;UKBB;UKBB;UKBB;UKBB;UKBB;UKBB;UKBB;UKBB;UKBB;UKBB;UKBB;UKBB;UKBB;UKBB;UKBB;UKBB;UKBB;UKBB;UKBB;UKBB;UKBB;UKBB;UKBB;UKBB;UKBB;UKBB;UKBB;UKBB;UKBB;UKBB;UKBB;Willer_et_al_2013;UKBB;UKBB;UKBB;UKBB;UKBB;UKBB;UKBB;UKBB;UKBB;UKBB;UKBB;UKBB;UKBB;UKBB;UKBB;UKBB;UKBB;UKBB;UKBB;UKBB;UKBB;UKBB;UKBB;Willer_et_al_2013;UKBB;UKBB;UKBB;UKBB;UKBB;UKBB;UKBB;UKBB;UKBB;UKBB;UKBB;UKBB;UKBB;UKBB;UKBB;UKBB;UKBB;UKBB;UKBB;	15:44842210;15:42683787;15:43820717	rs151291132;rs2412710;rs55707100	43927409;43528519;43641743;43820717;43820717;43820717;43820717;44160582;43713634;44160582;	rs16948098;rs55707100;rs139097404;rs55707100;rs55707100;rs55707100;rs55707100;rs11856795;rs2242069;rs11856795;	Serum_albumin_level;Triglycerides;HDL_cholesterol;Triglycerides;Albumin;HDL_cholesterol;Apolipoprotein_A;Albumin;Albumin;Triglycerides;	Franceschini_et_al.;Klarin_et_al.;Klarin_et_al.;Sinnott-Armstrong_et_al.;Sinnott-Armstrong_et_al.;Sinnott-Armstrong_et_al.;Sinnott-Armstrong_et_al.;Sinnott-Armstrong_et_al.;Sinnott-Armstrong_et_al.;Sinnott-Armstrong_et_al.;
15_1	15	40768305	46450569	Serum-TG	44027885	15:44027885:C:T	rs139974673	t	c	0.9737	-0.184804	0.0143793	8.368e-38	37.08	31	0.7585	No	CATSPER2P1	MAP1A	LD with missense variant	113	Alb;ApoB;ApoBbyApoA1;Cit;DAG;DHA;FALen;FAw6byFA;GlycA;HDL2-C;HDL-C;HDL-D;HDL-TG;His;IDL-C_percent;IDL-FC_percent;IDL-PL_percent;IDL-TG;IDL-TG_percent;LAbyFA;LDL-TG;L-HDL-C;L-HDL-CE;L-HDL-CE_percent;L-HDL-C_percent;L-HDL-FC;L-HDL-FC_percent;L-HDL-TG_percent;L-LDL-FC_percent;L-LDL-TG;L-LDL-TG_percent;L-VLDL-C;L-VLDL-CE;L-VLDL-FC;L-VLDL-FC_percent;L-VLDL-L;L-VLDL-P;L-VLDL-PL;L-VLDL-TG;M-HDL-CE_percent;M-HDL-C_percent;M-HDL-TG;M-HDL-TG_percent;M-LDL-TG;M-LDL-TG_percent;MUFA;MUFAbyFA;M-VLDL-C;M-VLDL-CE;M-VLDL-CE_percent;M-VLDL-FC;M-VLDL-FC_percent;M-VLDL-L;M-VLDL-P;M-VLDL-PL;M-VLDL-TG;PUFAbyFA;Remnant-C;Serum-TG;SFA;S-HDL-CE_percent;S-HDL-C_percent;S-HDL-TG;S-HDL-TG_percent;S-LDL-TG;S-LDL-TG_percent;S-VLDL-C;S-VLDL-CE;S-VLDL-CE_percent;S-VLDL-C_percent;S-VLDL-FC;S-VLDL-L;S-VLDL-P;S-VLDL-PL;S-VLDL-TG;S-VLDL-TG_percent;TGbyPG;TotFA;TotPG;VLDL-C;VLDL-D;VLDL-TG;XL-HDL-C;XL-HDL-FC;XL-HDL-L;XL-HDL-P;XL-HDL-PL;XL-HDL-TG_percent;XL-VLDL-C;XL-VLDL-CE;XL-VLDL-FC;XL-VLDL-L;XL-VLDL-P;XL-VLDL-PL;XL-VLDL-TG;XS-VLDL-C;XS-VLDL-CE_percent;XS-VLDL-C_percent;XS-VLDL-FC;XS-VLDL-L;XS-VLDL-P;XS-VLDL-PL;XS-VLDL-TG;XS-VLDL-TG_percent;XXL-VLDL-C;XXL-VLDL-CE;XXL-VLDL-FC;XXL-VLDL-FC_percent;XXL-VLDL-L;XXL-VLDL-P;XXL-VLDL-PL;XXL-VLDL-PL_percent;XXL-VLDL-TG;	2	region_15_1_locus_2	upstream_gene_variant	15:43820717:C:T;	missense_variant;	MAP1A;	NA	Hematocrit (Astle W 2016); Hemoglobin concentration (Astle W 2016); Mean corpuscular hemoglobin (Astle W 2016); Monocyte percentage of white cells (Astle W 2016); Platelet count (Astle W 2016); Plateletcrit (Astle W 2016); Red cell distribution width (Astle W 2016); Mean corpuscular hemoglobin (Astle W 2016); Monocyte percentage of white cells (Astle W 2016); Comparative height size at age 10 (Neale B 2017); Hip circumference (Neale B 2017); Impedance of leg left (Neale B 2017); Impedance of leg right (Neale B 2017); Leg fat-free mass left (Neale B 2017); Leg fat-free mass right (Neale B 2017); Leg predicted mass left (Neale B 2017); Leg predicted mass right (Neale B 2017);	NA	NA	NA	15:42679423;15:42679423;15:42683787;15:42683787;15:42683787;15:42683787;15:42701374;15:42701374;15:42721845;15:42721845;15:43099550;15:43099550;15:43278726;15:43278726;15:43360509;15:43360509;15:43580645;15:43580645;15:43623397;15:43623397;15:43677975;15:43677975;15:43677979;15:43677979;15:43680031;15:43680031;15:43685807;15:43685807;15:43703277;15:43703277;15:43726625;15:43726625;15:43757184;15:43757184;15:43810422;15:43820717;15:43820717;15:43933941;15:43933941;15:43947219;15:43947220;15:43950699;15:43950699;15:44027885;15:44027885;15:44028047;15:44028047;15:44052248;15:44159755;15:44185330;15:44185330;15:44200585;15:44200585;15:44200585;15:44203045;15:44203045;15:44211273;15:44211273;15:44211273;15:44211273;15:44214169;15:44214169;15:44214169;15:44216740;15:44216740;15:44216740;15:44218136;15:44218136;15:44218136;15:44218366;15:44218366;15:44218366;15:44219508;15:44219508;15:44219607;15:44219607;15:44219607;15:44219607;15:44224668;15:44224668;15:44224668;15:44231700;15:44231700;15:44234776;15:44234776;15:44234776;15:44235915;15:44235915;15:44236985;15:44236985;15:44238869;15:44238869;15:44238869;15:44238869;15:44239652;15:44239652;15:44243512;15:44243512;15:44243695;15:44243695;15:44244523;15:44244523;15:44244523;15:44244523;15:44244567;15:44244567;15:44245931;15:44245931;15:44245931;15:44249197;15:44249197;15:44249197;15:44249197;15:44250054;15:44250054;15:44250054;15:44250054;15:44250295;15:44250295;15:44250295;15:44250295;15:44250911;15:44250911;15:44252362;15:44252362;15:44252487;15:44252487;15:44253212;15:44253212;15:44253278;15:44253278;15:44254909;15:44254909;15:44258897;15:44258897;15:44258897;15:44258897;15:44259428;15:44259428;15:44262875;15:44262875;15:44264273;15:44264273;15:44265228;15:44265228;15:44265624;15:44265624;15:44266081;15:44266081;15:44266081;15:44266692;15:44266692;15:44266730;15:44266730;15:44269353;15:44269353;15:44269599;15:44269599;15:44269607;15:44269607;15:44269607;15:44269775;15:44269775;15:44269775;15:44270531;15:44270531;15:44275160;15:44275160;15:44276555;15:44276555;15:44277180;15:44277180;15:44277216;15:44277216;15:44278161;15:44278161;15:44278441;15:44278441;15:44278916;15:44279709;15:44279709;15:44279850;15:44279850;15:44280253;15:44280253;15:44280609;15:44280609;15:44280609;15:44284168;15:44284168;15:44286094;15:44286094;15:44286094;15:44286325;15:44286325;15:44286325;15:44287597;15:44287597;15:44289418;15:44289418;15:44289852;15:44289953;15:44289953;15:44289953;15:44291244;15:44291244;15:44293137;15:44293137;15:44293211;15:44293211;15:44294472;15:44294472;15:44295257;15:44295257;15:44296724;15:44296724;15:44297617;15:44297617;15:44303086;15:44303086;15:44303386;15:44304308;15:44304308;15:44304636;15:44304636;15:44305440;15:44305440;15:44305495;15:44305495;15:44305780;15:44305780;15:44306055;15:44308536;15:44308536;15:44308905;15:44308905;15:44309037;15:44309387;15:44309387;15:44310206;15:44310206;15:44310790;15:44310790;15:44310790;15:44311916;15:44311916;15:44312583;15:44312583;15:44313055;15:44313055;15:44318471;15:44318471;15:44319377;15:44319377;15:44319762;15:44319762;15:44319836;15:44319836;15:44321136;15:44321136;15:44322405;15:44322405;15:44324183;15:44324183;15:44325302;15:44325302;15:44327179;15:44327179;15:44328070;15:44328070;15:44328070;15:44329256;15:44329256;15:44329296;15:44329296;15:44330290;15:44330290;15:44330718;15:44330718;15:44330810;15:44330810;15:44334188;15:44334188;15:44335192;15:44335192;15:44335564;15:44335564;15:44336044;15:44336044;15:44338263;15:44338263;15:44338919;15:44338919;15:44339598;15:44339598;15:44340480;15:44340480;15:44340555;15:44340555;15:44340555;15:44342854;15:44342854;15:44342874;15:44342874;15:44346761;15:44346761;15:44348400;15:44348400;15:44350065;15:44350065;15:44355362;15:44355362;15:44356463;15:44356463;15:44363739;15:44363739;15:44364901;15:44364901;15:44365946;15:44365946;15:44366258;15:44366258;15:44367290;15:44367290;15:44375924;15:44375924;15:44378843;15:44378843;15:44380904;15:44380904;15:44385864;15:44385864;15:44389870;15:44389870;15:44389897;15:44389897;15:44390286;15:44390286;15:44393358;15:44393358;15:44396035;15:44396035;15:44399540;15:44399540;15:44399628;15:44399628;15:44400648;15:44400648;15:44403285;15:44403285;15:44406021;15:44406021;15:44406317;15:44406317;15:44408401;15:44408401;15:44409539;15:44409539;15:44409870;15:44409870;15:44410082;15:44410082;15:44410937;15:44410937;15:44411395;15:44411395;15:44412093;15:44412093;15:44412598;15:44412598;15:44412620;15:44412620;15:44412635;15:44412635;15:44412855;15:44412855;15:44412887;15:44412887;15:44413161;15:44413161;15:44413353;15:44413353;15:44413480;15:44413480;15:44414328;15:44414328;15:44414370;15:44414370;15:44414376;15:44414376;15:44414616;15:44414616;15:44414657;15:44414657;15:44414922;15:44414922;15:44414958;15:44414958;15:44415088;15:44415088;15:44415271;15:44415271;15:44415602;15:44415602;15:44415886;15:44415886;15:44415993;15:44415993;15:44417012;15:44417012;15:44417068;15:44417376;15:44417376;15:44417606;15:44417606;15:44417735;15:44417735;15:44419459;15:44419459;15:44419919;15:44420244;15:44420900;15:44420900;15:44422238;15:44423592;15:44423829;15:44423846;15:44423964;15:44424316;15:44425438;15:44425557;15:44426553;15:44426590;15:44426716;15:44427797;15:44427956;15:44428422;15:44428873;15:44428885;15:44428982;15:44429868;15:44429868;15:44429885;15:44430332;15:44431145;15:44432894;15:44432987;15:44433142;15:44433196;15:44433292;15:44433377;15:44434312;15:44434529;15:44435263;15:44435850;15:44435956;15:44435980;15:44437692;15:44438808;15:44439380;15:44439591;15:44440758;15:44445608;15:44450496;15:44450589;15:44450991;15:44450991;15:44458634;15:44461890;15:44462954;15:44472303;15:44485923;15:44485923;15:44492937;15:44492937;15:44494939;15:44497361;15:44497361;15:44500372;15:44500372;15:44506541;15:44506541;15:44506543;15:44506543;15:44508767;15:44508767;15:44508911;15:44508911;15:44515864;15:44515864;15:44515864;15:44564692;15:44564692;15:44581461;15:44581461;15:44636409;15:44636409;15:44784375;15:44784375;15:44842210;15:44842210;15:44880783;15:44880783;15:44936579;15:44936579;15:44942822;15:44942822;15:44947434;15:44947434;	rs28364406;rs28364406;rs2412710;rs2412710;rs2412710;rs2412710;rs28364531;rs28364531;rs184334219;rs184334219;rs149492745;rs149492745;rs143875230;rs143875230;rs202164228;rs202164228;rs117578063;rs117578063;rs45617141;rs45617141;rs200679530;rs200679530;rs201393666;rs201393666;rs140646549;rs140646549;rs149181595;rs149181595;rs575505283;rs575505283;rs150844304;rs150844304;rs190543502;rs190543502;rs690170;rs55707100;rs55707100;rs139097404;rs139097404;rs371350800;rs374287147;rs141866277;rs141866277;rs139974673;rs139974673;rs147233090;rs147233090;rs117519814;rs397692407;rs544955246;rs544955246;rs8035689;rs8035689;rs8035689;rs545119;rs545119;rs492571;rs492571;rs492571;rs492571;rs1561458;rs1561458;rs1561458;rs2918952;rs2918952;rs2918952;rs481837;rs481837;rs481837;rs483800;rs483800;rs483800;rs56793082;rs56793082;rs16948098;rs16948098;rs16948098;rs16948098;rs4270152;rs4270152;rs4270152;rs74009159;rs74009159;rs11853395;rs11853395;rs11853395;rs74009160;rs74009160;rs4321171;rs4321171;rs16949992;rs16949992;rs16949992;rs16949992;rs28654093;rs28654093;rs59770554;rs59770554;rs59561000;rs59561000;rs8035382;rs8035382;rs8035382;rs8035382;rs8035402;rs8035402;rs2929282;rs2929282;rs2929282;rs2930523;rs2930523;rs2930523;rs2930523;rs2929279;rs2929279;rs2929279;rs2929279;rs2930524;rs2930524;rs2930524;rs2930524;rs2930525;rs2930525;rs28729677;rs28729677;rs2929277;rs2929277;rs34029816;rs34029816;rs11358160;rs11358160;rs148300189;rs148300189;rs2929275;rs2929275;rs2929275;rs2929275;rs34586661;rs34586661;rs2623015;rs2623015;rs140728846;rs140728846;rs34726036;rs34726036;rs8033233;rs8033233;rs2929281;rs2929281;rs2929281;rs2412845;rs2412845;rs138570705;rs138570705;rs2412846;rs2412846;rs2412847;rs2412847;rs2412848;rs2412848;rs2412848;rs2957583;rs2957583;rs2957583;rs2930528;rs2930528;rs5812258;rs5812258;rs2412849;rs2412849;rs10719107;rs10719107;rs6493091;rs6493091;rs2412850;rs2412850;rs2412851;rs2412851;rs35426062;rs11854312;rs11854312;rs11070417;rs11070417;rs11632901;rs11632901;rs4924727;rs4924727;rs4924727;rs10851415;rs10851415;rs11635948;rs11635948;rs11635948;rs11631340;rs11631340;rs11631340;rs8037596;rs8037596;rs6493092;rs6493092;rs112966946;rs4924728;rs4924728;rs4924728;rs4924729;rs4924729;rs11638352;rs11638352;rs12913809;rs12913809;rs2412854;rs2412854;rs2412853;rs2412853;rs4924731;rs4924731;rs138893177;rs138893177;rs2412852;rs2412852;rs11268407;rs10851416;rs10851416;rs8035212;rs8035212;rs149779816;rs149779816;rs6493093;rs6493093;rs148596463;rs148596463;rs3040909;rs4923969;rs4923969;rs7176955;rs7176955;rs35670937;rs28667396;rs28667396;rs9920249;rs9920249;rs6493094;rs6493094;rs6493094;rs8037441;rs8037441;rs2114420;rs2114420;rs2114421;rs2114421;rs12324261;rs12324261;rs8036541;rs8036541;rs8041487;rs8041487;rs138642104;rs138642104;rs10518994;rs10518994;rs1863600;rs1863600;rs543377832;rs543377832;rs1820482;rs1820482;rs11070419;rs11070419;rs4924734;rs4924734;rs4924734;rs4923972;rs4923972;rs4924735;rs4924735;rs4597286;rs4597286;rs532847181;rs532847181;rs12900237;rs12900237;rs3919618;rs3919618;rs11630815;rs11630815;rs10152607;rs10152607;rs7402780;rs7402780;rs12591537;rs12591537;rs1426658;rs1426658;rs12900880;rs12900880;rs2412855;rs2412855;rs2899103;rs2899103;rs2899103;rs34621458;rs34621458;rs8041650;rs8041650;rs12437804;rs12437804;rs4419034;rs4419034;rs958485;rs958485;rs143573049;rs143573049;rs890465;rs890465;rs144022883;rs144022883;rs4924737;rs4924737;rs10459588;rs10459588;rs11857696;rs11857696;rs8038096;rs8038096;rs144637338;rs144637338;rs1365456;rs1365456;rs2555375;rs2555375;rs2114417;rs2114417;rs2733221;rs2733221;rs2706488;rs2706488;rs2042741;rs2042741;rs2733222;rs2733222;rs1115870;rs1115870;rs2733226;rs2733226;rs2623019;rs2623019;rs2706493;rs2706493;rs2623017;rs2623017;rs2615297;rs2615297;rs2706481;rs2706481;rs2733201;rs2733201;rs1808509;rs1808509;rs2019074;rs2019074;rs2957581;rs2957581;rs1160066;rs1160066;rs2706474;rs2706474;rs397810164;rs397810164;rs2615295;rs2615295;rs2615294;rs2615294;rs2555380;rs2555380;rs1807974;rs1807974;rs33985114;rs33985114;rs2015277;rs2015277;rs35129810;rs35129810;rs61366502;rs61366502;rs2615293;rs2615293;rs2706471;rs2706471;rs2615292;rs2615292;rs2615291;rs2615291;rs2615290;rs2615290;rs2059626;rs2059626;rs2059627;rs2059627;rs376434195;rs376434195;rs2059628;rs2059628;rs2733203;rs2733203;rs2615288;rs2615288;rs2615287;rs2615287;rs2733204;rs2733204;rs2615286;rs2615285;rs2615285;rs7166715;rs7166715;rs2706473;rs2706473;rs2555385;rs2555385;rs2615280;rs2114422;rs2555384;rs2555384;rs2706490;rs11304212;rs2706491;rs2706492;rs140980387;rs2555382;rs8042697;rs8042916;rs2042738;rs2042739;rs1813196;rs2615268;rs2615269;rs397745996;rs11370459;rs2706487;rs2706486;rs148076268;rs148076268;rs1820484;rs1820485;rs2555389;rs2114415;rs2555366;rs2162365;rs34680070;rs2706472;rs2217108;rs1834641;rs1426657;rs2615271;rs2555368;rs2706470;rs2555369;rs2733208;rs78096650;rs2162366;rs2114416;rs4923976;rs2706495;rs2733209;rs2615281;rs2555376;rs2555376;rs2615278;rs2555387;rs2733213;rs2696098;rs2615303;rs2615303;rs2615299;rs2615299;rs2733234;rs531960809;rs531960809;rs2615277;rs2615277;rs112065948;rs112065948;rs574294085;rs574294085;rs2663990;rs2663990;rs374223284;rs374223284;rs7174819;rs7174819;rs7174819;rs144972973;rs144972973;rs148489550;rs148489550;rs144310047;rs144310047;rs28487964;rs28487964;rs151291132;rs151291132;rs148770227;rs148770227;rs145326144;rs145326144;rs201279968;rs201279968;rs4273010;rs4273010;	HDL_C;triglyc;HDL;HDL_C;TG;triglyc;HDL_C;triglyc;HDL_C;triglyc;HDL_C;triglyc;HDL_C;triglyc;HDL_C;triglyc;HDL_C;triglyc;HDL_C;triglyc;HDL_C;triglyc;HDL_C;triglyc;HDL_C;triglyc;HDL_C;triglyc;HDL_C;triglyc;HDL_C;triglyc;HDL_C;triglyc;triglyc;HDL_C;triglyc;HDL_C;triglyc;triglyc;triglyc;HDL_C;triglyc;HDL_C;triglyc;HDL_C;triglyc;triglyc;triglyc;HDL_C;triglyc;HDL_C;TG;triglyc;HDL_C;triglyc;HDL;HDL_C;TG;triglyc;HDL_C;TG;triglyc;HDL_C;TG;triglyc;HDL_C;TG;triglyc;HDL_C;TG;triglyc;HDL_C;triglyc;HDL;HDL_C;TG;triglyc;HDL_C;TG;triglyc;HDL_C;triglyc;HDL_C;TG;triglyc;HDL_C;triglyc;HDL_C;triglyc;HDL;HDL_C;TG;triglyc;HDL_C;triglyc;HDL_C;triglyc;HDL_C;triglyc;HDL;HDL_C;TG;triglyc;HDL_C;triglyc;HDL_C;TG;triglyc;HDL;HDL_C;TG;triglyc;HDL;HDL_C;TG;triglyc;HDL;HDL_C;TG;triglyc;HDL_C;triglyc;HDL_C;triglyc;HDL_C;triglyc;HDL_C;triglyc;HDL_C;triglyc;HDL_C;triglyc;HDL;HDL_C;TG;triglyc;HDL_C;triglyc;HDL_C;triglyc;HDL_C;triglyc;HDL_C;triglyc;HDL_C;triglyc;HDL_C;TG;triglyc;HDL_C;triglyc;HDL_C;triglyc;HDL_C;triglyc;HDL_C;triglyc;HDL_C;TG;triglyc;HDL_C;TG;triglyc;HDL_C;triglyc;HDL_C;triglyc;HDL_C;triglyc;HDL_C;triglyc;HDL_C;triglyc;HDL_C;triglyc;HDL_C;triglyc;triglyc;HDL_C;triglyc;HDL_C;triglyc;HDL_C;triglyc;HDL_C;TG;triglyc;HDL_C;triglyc;HDL_C;TG;triglyc;HDL_C;TG;triglyc;HDL_C;triglyc;HDL_C;triglyc;triglyc;HDL_C;TG;triglyc;HDL_C;triglyc;HDL_C;triglyc;HDL_C;triglyc;HDL_C;triglyc;HDL_C;triglyc;HDL_C;triglyc;HDL_C;triglyc;HDL_C;triglyc;triglyc;HDL_C;triglyc;HDL_C;triglyc;HDL_C;triglyc;HDL_C;triglyc;HDL_C;triglyc;triglyc;HDL_C;triglyc;HDL_C;triglyc;triglyc;HDL_C;triglyc;HDL_C;triglyc;HDL_C;TG;triglyc;HDL_C;triglyc;HDL_C;triglyc;HDL_C;triglyc;HDL_C;triglyc;HDL_C;triglyc;HDL_C;triglyc;HDL_C;triglyc;HDL_C;triglyc;HDL_C;triglyc;HDL_C;triglyc;HDL_C;triglyc;HDL_C;triglyc;HDL_C;TG;triglyc;HDL_C;triglyc;HDL_C;triglyc;HDL_C;triglyc;HDL_C;triglyc;HDL_C;triglyc;HDL_C;triglyc;HDL_C;triglyc;HDL_C;triglyc;HDL_C;triglyc;HDL_C;triglyc;HDL_C;triglyc;HDL_C;triglyc;HDL_C;triglyc;HDL_C;TG;triglyc;HDL_C;triglyc;HDL_C;triglyc;HDL_C;triglyc;HDL_C;triglyc;HDL_C;triglyc;HDL_C;triglyc;HDL_C;triglyc;HDL_C;triglyc;HDL_C;triglyc;HDL_C;triglyc;HDL_C;triglyc;HDL_C;triglyc;HDL_C;triglyc;HDL_C;triglyc;HDL_C;triglyc;HDL_C;triglyc;HDL_C;triglyc;HDL_C;triglyc;HDL_C;triglyc;HDL_C;triglyc;HDL_C;triglyc;HDL_C;triglyc;HDL_C;triglyc;HDL_C;triglyc;HDL_C;triglyc;HDL_C;triglyc;HDL_C;triglyc;HDL_C;triglyc;HDL_C;triglyc;HDL_C;triglyc;HDL_C;triglyc;HDL_C;triglyc;HDL_C;triglyc;HDL_C;triglyc;HDL_C;triglyc;HDL_C;triglyc;HDL_C;triglyc;HDL_C;triglyc;HDL_C;triglyc;HDL_C;triglyc;HDL_C;triglyc;HDL_C;triglyc;HDL_C;triglyc;HDL_C;triglyc;HDL_C;triglyc;HDL_C;triglyc;HDL_C;triglyc;HDL_C;triglyc;HDL_C;triglyc;HDL_C;triglyc;HDL_C;triglyc;HDL_C;triglyc;HDL_C;triglyc;HDL_C;triglyc;HDL_C;triglyc;triglyc;HDL_C;triglyc;HDL_C;triglyc;HDL_C;triglyc;HDL_C;triglyc;triglyc;triglyc;TG;triglyc;triglyc;triglyc;triglyc;triglyc;triglyc;triglyc;triglyc;triglyc;triglyc;triglyc;triglyc;triglyc;triglyc;triglyc;triglyc;triglyc;triglyc;HDL_C;triglyc;triglyc;triglyc;triglyc;triglyc;triglyc;triglyc;triglyc;triglyc;triglyc;triglyc;triglyc;triglyc;triglyc;triglyc;triglyc;triglyc;triglyc;triglyc;triglyc;triglyc;triglyc;triglyc;triglyc;TG;triglyc;triglyc;triglyc;triglyc;triglyc;HDL_C;triglyc;HDL_C;triglyc;triglyc;HDL_C;triglyc;HDL_C;triglyc;HDL_C;triglyc;HDL_C;triglyc;HDL_C;triglyc;HDL_C;triglyc;HDL_C;TG;triglyc;HDL_C;triglyc;HDL_C;triglyc;HDL_C;triglyc;HDL_C;triglyc;HDL_C;triglyc;HDL_C;triglyc;HDL_C;triglyc;HDL_C;triglyc;HDL_C;triglyc;	UKBB;UKBB;Willer_et_al_2013;UKBB;Willer_et_al_2013;UKBB;UKBB;UKBB;UKBB;UKBB;UKBB;UKBB;UKBB;UKBB;UKBB;UKBB;UKBB;UKBB;UKBB;UKBB;UKBB;UKBB;UKBB;UKBB;UKBB;UKBB;UKBB;UKBB;UKBB;UKBB;UKBB;UKBB;UKBB;UKBB;UKBB;UKBB;UKBB;UKBB;UKBB;UKBB;UKBB;UKBB;UKBB;UKBB;UKBB;UKBB;UKBB;UKBB;UKBB;UKBB;UKBB;UKBB;Willer_et_al_2013;UKBB;UKBB;UKBB;Willer_et_al_2013;UKBB;Willer_et_al_2013;UKBB;UKBB;Willer_et_al_2013;UKBB;UKBB;Willer_et_al_2013;UKBB;UKBB;Willer_et_al_2013;UKBB;UKBB;Willer_et_al_2013;UKBB;UKBB;UKBB;Willer_et_al_2013;UKBB;Willer_et_al_2013;UKBB;UKBB;Willer_et_al_2013;UKBB;UKBB;UKBB;UKBB;Willer_et_al_2013;UKBB;UKBB;UKBB;UKBB;UKBB;Willer_et_al_2013;UKBB;Willer_et_al_2013;UKBB;UKBB;UKBB;UKBB;UKBB;UKBB;UKBB;Willer_et_al_2013;UKBB;Willer_et_al_2013;UKBB;UKBB;UKBB;UKBB;Willer_et_al_2013;UKBB;Willer_et_al_2013;UKBB;Willer_et_al_2013;UKBB;Willer_et_al_2013;UKBB;Willer_et_al_2013;UKBB;Willer_et_al_2013;UKBB;Willer_et_al_2013;UKBB;UKBB;UKBB;UKBB;UKBB;UKBB;UKBB;UKBB;UKBB;UKBB;UKBB;UKBB;UKBB;Willer_et_al_2013;UKBB;Willer_et_al_2013;UKBB;UKBB;UKBB;UKBB;UKBB;UKBB;UKBB;UKBB;UKBB;UKBB;UKBB;UKBB;Willer_et_al_2013;UKBB;UKBB;UKBB;UKBB;UKBB;UKBB;UKBB;UKBB;UKBB;UKBB;Willer_et_al_2013;UKBB;UKBB;Willer_et_al_2013;UKBB;UKBB;UKBB;UKBB;UKBB;UKBB;UKBB;UKBB;UKBB;UKBB;UKBB;UKBB;UKBB;UKBB;UKBB;UKBB;UKBB;UKBB;UKBB;UKBB;UKBB;UKBB;UKBB;Willer_et_al_2013;UKBB;UKBB;UKBB;UKBB;Willer_et_al_2013;UKBB;UKBB;Willer_et_al_2013;UKBB;UKBB;UKBB;UKBB;UKBB;UKBB;UKBB;Willer_et_al_2013;UKBB;UKBB;UKBB;UKBB;UKBB;UKBB;UKBB;UKBB;UKBB;UKBB;UKBB;UKBB;UKBB;UKBB;UKBB;UKBB;UKBB;UKBB;UKBB;UKBB;UKBB;UKBB;UKBB;UKBB;UKBB;UKBB;UKBB;UKBB;UKBB;UKBB;UKBB;UKBB;UKBB;UKBB;UKBB;UKBB;UKBB;UKBB;UKBB;Willer_et_al_2013;UKBB;UKBB;UKBB;UKBB;UKBB;UKBB;UKBB;UKBB;UKBB;UKBB;UKBB;UKBB;UKBB;UKBB;UKBB;UKBB;UKBB;UKBB;UKBB;UKBB;UKBB;UKBB;UKBB;UKBB;UKBB;UKBB;Willer_et_al_2013;UKBB;UKBB;UKBB;UKBB;UKBB;UKBB;UKBB;UKBB;UKBB;UKBB;UKBB;UKBB;UKBB;UKBB;UKBB;UKBB;UKBB;UKBB;UKBB;UKBB;UKBB;UKBB;UKBB;UKBB;UKBB;UKBB;UKBB;UKBB;Willer_et_al_2013;UKBB;UKBB;UKBB;UKBB;UKBB;UKBB;UKBB;UKBB;UKBB;UKBB;UKBB;UKBB;UKBB;UKBB;UKBB;UKBB;UKBB;UKBB;UKBB;UKBB;UKBB;UKBB;UKBB;UKBB;UKBB;UKBB;UKBB;UKBB;UKBB;UKBB;UKBB;UKBB;UKBB;UKBB;UKBB;UKBB;UKBB;UKBB;UKBB;UKBB;UKBB;UKBB;UKBB;UKBB;UKBB;UKBB;UKBB;UKBB;UKBB;UKBB;UKBB;UKBB;UKBB;UKBB;UKBB;UKBB;UKBB;UKBB;UKBB;UKBB;UKBB;UKBB;UKBB;UKBB;UKBB;UKBB;UKBB;UKBB;UKBB;UKBB;UKBB;UKBB;UKBB;UKBB;UKBB;UKBB;UKBB;UKBB;UKBB;UKBB;UKBB;UKBB;UKBB;UKBB;UKBB;UKBB;UKBB;UKBB;UKBB;UKBB;UKBB;UKBB;UKBB;UKBB;UKBB;UKBB;UKBB;UKBB;UKBB;UKBB;UKBB;UKBB;UKBB;UKBB;UKBB;UKBB;UKBB;UKBB;UKBB;UKBB;UKBB;UKBB;UKBB;UKBB;UKBB;UKBB;UKBB;UKBB;UKBB;UKBB;UKBB;UKBB;Willer_et_al_2013;UKBB;UKBB;UKBB;UKBB;UKBB;UKBB;UKBB;UKBB;UKBB;UKBB;UKBB;UKBB;UKBB;UKBB;UKBB;UKBB;UKBB;UKBB;UKBB;UKBB;UKBB;UKBB;UKBB;UKBB;UKBB;UKBB;UKBB;UKBB;UKBB;UKBB;UKBB;UKBB;UKBB;UKBB;UKBB;UKBB;UKBB;UKBB;UKBB;UKBB;UKBB;UKBB;UKBB;Willer_et_al_2013;UKBB;UKBB;UKBB;UKBB;UKBB;UKBB;UKBB;UKBB;UKBB;UKBB;UKBB;UKBB;UKBB;UKBB;UKBB;UKBB;UKBB;UKBB;UKBB;UKBB;UKBB;UKBB;UKBB;Willer_et_al_2013;UKBB;UKBB;UKBB;UKBB;UKBB;UKBB;UKBB;UKBB;UKBB;UKBB;UKBB;UKBB;UKBB;UKBB;UKBB;UKBB;UKBB;UKBB;UKBB;	15:44842210;15:42683787;15:43820717	rs151291132;rs2412710;rs55707100	43927409;43528519;43641743;43820717;43820717;43820717;43820717;44160582;43713634;44160582;	rs16948098;rs55707100;rs139097404;rs55707100;rs55707100;rs55707100;rs55707100;rs11856795;rs2242069;rs11856795;	Serum_albumin_level;Triglycerides;HDL_cholesterol;Triglycerides;Albumin;HDL_cholesterol;Apolipoprotein_A;Albumin;Albumin;Triglycerides;	Franceschini_et_al.;Klarin_et_al.;Klarin_et_al.;Sinnott-Armstrong_et_al.;Sinnott-Armstrong_et_al.;Sinnott-Armstrong_et_al.;Sinnott-Armstrong_et_al.;Sinnott-Armstrong_et_al.;Sinnott-Armstrong_et_al.;Sinnott-Armstrong_et_al.;
15_1	15	40768305	46450569	M-VLDL-FC	44027885	15:44027885:C:T	rs139974673	t	c	0.9736	-0.178152	0.0145224	1.355e-34	33.87	30	0.6791	No	CATSPER2P1	MAP1A	LD with missense variant	113	Alb;ApoB;ApoBbyApoA1;Cit;DAG;DHA;FALen;FAw6byFA;GlycA;HDL2-C;HDL-C;HDL-D;HDL-TG;His;IDL-C_percent;IDL-FC_percent;IDL-PL_percent;IDL-TG;IDL-TG_percent;LAbyFA;LDL-TG;L-HDL-C;L-HDL-CE;L-HDL-CE_percent;L-HDL-C_percent;L-HDL-FC;L-HDL-FC_percent;L-HDL-TG_percent;L-LDL-FC_percent;L-LDL-TG;L-LDL-TG_percent;L-VLDL-C;L-VLDL-CE;L-VLDL-FC;L-VLDL-FC_percent;L-VLDL-L;L-VLDL-P;L-VLDL-PL;L-VLDL-TG;M-HDL-CE_percent;M-HDL-C_percent;M-HDL-TG;M-HDL-TG_percent;M-LDL-TG;M-LDL-TG_percent;MUFA;MUFAbyFA;M-VLDL-C;M-VLDL-CE;M-VLDL-CE_percent;M-VLDL-FC;M-VLDL-FC_percent;M-VLDL-L;M-VLDL-P;M-VLDL-PL;M-VLDL-TG;PUFAbyFA;Remnant-C;Serum-TG;SFA;S-HDL-CE_percent;S-HDL-C_percent;S-HDL-TG;S-HDL-TG_percent;S-LDL-TG;S-LDL-TG_percent;S-VLDL-C;S-VLDL-CE;S-VLDL-CE_percent;S-VLDL-C_percent;S-VLDL-FC;S-VLDL-L;S-VLDL-P;S-VLDL-PL;S-VLDL-TG;S-VLDL-TG_percent;TGbyPG;TotFA;TotPG;VLDL-C;VLDL-D;VLDL-TG;XL-HDL-C;XL-HDL-FC;XL-HDL-L;XL-HDL-P;XL-HDL-PL;XL-HDL-TG_percent;XL-VLDL-C;XL-VLDL-CE;XL-VLDL-FC;XL-VLDL-L;XL-VLDL-P;XL-VLDL-PL;XL-VLDL-TG;XS-VLDL-C;XS-VLDL-CE_percent;XS-VLDL-C_percent;XS-VLDL-FC;XS-VLDL-L;XS-VLDL-P;XS-VLDL-PL;XS-VLDL-TG;XS-VLDL-TG_percent;XXL-VLDL-C;XXL-VLDL-CE;XXL-VLDL-FC;XXL-VLDL-FC_percent;XXL-VLDL-L;XXL-VLDL-P;XXL-VLDL-PL;XXL-VLDL-PL_percent;XXL-VLDL-TG;	2	region_15_1_locus_2	upstream_gene_variant	15:43820717:C:T;	missense_variant;	MAP1A;	NA	Hematocrit (Astle W 2016); Hemoglobin concentration (Astle W 2016); Mean corpuscular hemoglobin (Astle W 2016); Monocyte percentage of white cells (Astle W 2016); Platelet count (Astle W 2016); Plateletcrit (Astle W 2016); Red cell distribution width (Astle W 2016); Mean corpuscular hemoglobin (Astle W 2016); Monocyte percentage of white cells (Astle W 2016); Comparative height size at age 10 (Neale B 2017); Hip circumference (Neale B 2017); Impedance of leg left (Neale B 2017); Impedance of leg right (Neale B 2017); Leg fat-free mass left (Neale B 2017); Leg fat-free mass right (Neale B 2017); Leg predicted mass left (Neale B 2017); Leg predicted mass right (Neale B 2017);	NA	NA	NA	15:42679423;15:42679423;15:42683787;15:42683787;15:42683787;15:42683787;15:42701374;15:42701374;15:42721845;15:42721845;15:43099550;15:43099550;15:43278726;15:43278726;15:43360509;15:43360509;15:43580645;15:43580645;15:43623397;15:43623397;15:43677975;15:43677975;15:43677979;15:43677979;15:43680031;15:43680031;15:43685807;15:43685807;15:43703277;15:43703277;15:43726625;15:43726625;15:43757184;15:43757184;15:43810422;15:43820717;15:43820717;15:43933941;15:43933941;15:43947219;15:43947220;15:43950699;15:43950699;15:44027885;15:44027885;15:44028047;15:44028047;15:44052248;15:44159755;15:44185330;15:44185330;15:44200585;15:44200585;15:44200585;15:44203045;15:44203045;15:44211273;15:44211273;15:44211273;15:44211273;15:44214169;15:44214169;15:44214169;15:44216740;15:44216740;15:44216740;15:44218136;15:44218136;15:44218136;15:44218366;15:44218366;15:44218366;15:44219508;15:44219508;15:44219607;15:44219607;15:44219607;15:44219607;15:44224668;15:44224668;15:44224668;15:44231700;15:44231700;15:44234776;15:44234776;15:44234776;15:44235915;15:44235915;15:44236985;15:44236985;15:44238869;15:44238869;15:44238869;15:44238869;15:44239652;15:44239652;15:44243512;15:44243512;15:44243695;15:44243695;15:44244523;15:44244523;15:44244523;15:44244523;15:44244567;15:44244567;15:44245931;15:44245931;15:44245931;15:44249197;15:44249197;15:44249197;15:44249197;15:44250054;15:44250054;15:44250054;15:44250054;15:44250295;15:44250295;15:44250295;15:44250295;15:44250911;15:44250911;15:44252362;15:44252362;15:44252487;15:44252487;15:44253212;15:44253212;15:44253278;15:44253278;15:44254909;15:44254909;15:44258897;15:44258897;15:44258897;15:44258897;15:44259428;15:44259428;15:44262875;15:44262875;15:44264273;15:44264273;15:44265228;15:44265228;15:44265624;15:44265624;15:44266081;15:44266081;15:44266081;15:44266692;15:44266692;15:44266730;15:44266730;15:44269353;15:44269353;15:44269599;15:44269599;15:44269607;15:44269607;15:44269607;15:44269775;15:44269775;15:44269775;15:44270531;15:44270531;15:44275160;15:44275160;15:44276555;15:44276555;15:44277180;15:44277180;15:44277216;15:44277216;15:44278161;15:44278161;15:44278441;15:44278441;15:44278916;15:44279709;15:44279709;15:44279850;15:44279850;15:44280253;15:44280253;15:44280609;15:44280609;15:44280609;15:44284168;15:44284168;15:44286094;15:44286094;15:44286094;15:44286325;15:44286325;15:44286325;15:44287597;15:44287597;15:44289418;15:44289418;15:44289852;15:44289953;15:44289953;15:44289953;15:44291244;15:44291244;15:44293137;15:44293137;15:44293211;15:44293211;15:44294472;15:44294472;15:44295257;15:44295257;15:44296724;15:44296724;15:44297617;15:44297617;15:44303086;15:44303086;15:44303386;15:44304308;15:44304308;15:44304636;15:44304636;15:44305440;15:44305440;15:44305495;15:44305495;15:44305780;15:44305780;15:44306055;15:44308536;15:44308536;15:44308905;15:44308905;15:44309037;15:44309387;15:44309387;15:44310206;15:44310206;15:44310790;15:44310790;15:44310790;15:44311916;15:44311916;15:44312583;15:44312583;15:44313055;15:44313055;15:44318471;15:44318471;15:44319377;15:44319377;15:44319762;15:44319762;15:44319836;15:44319836;15:44321136;15:44321136;15:44322405;15:44322405;15:44324183;15:44324183;15:44325302;15:44325302;15:44327179;15:44327179;15:44328070;15:44328070;15:44328070;15:44329256;15:44329256;15:44329296;15:44329296;15:44330290;15:44330290;15:44330718;15:44330718;15:44330810;15:44330810;15:44334188;15:44334188;15:44335192;15:44335192;15:44335564;15:44335564;15:44336044;15:44336044;15:44338263;15:44338263;15:44338919;15:44338919;15:44339598;15:44339598;15:44340480;15:44340480;15:44340555;15:44340555;15:44340555;15:44342854;15:44342854;15:44342874;15:44342874;15:44346761;15:44346761;15:44348400;15:44348400;15:44350065;15:44350065;15:44355362;15:44355362;15:44356463;15:44356463;15:44363739;15:44363739;15:44364901;15:44364901;15:44365946;15:44365946;15:44366258;15:44366258;15:44367290;15:44367290;15:44375924;15:44375924;15:44378843;15:44378843;15:44380904;15:44380904;15:44385864;15:44385864;15:44389870;15:44389870;15:44389897;15:44389897;15:44390286;15:44390286;15:44393358;15:44393358;15:44396035;15:44396035;15:44399540;15:44399540;15:44399628;15:44399628;15:44400648;15:44400648;15:44403285;15:44403285;15:44406021;15:44406021;15:44406317;15:44406317;15:44408401;15:44408401;15:44409539;15:44409539;15:44409870;15:44409870;15:44410082;15:44410082;15:44410937;15:44410937;15:44411395;15:44411395;15:44412093;15:44412093;15:44412598;15:44412598;15:44412620;15:44412620;15:44412635;15:44412635;15:44412855;15:44412855;15:44412887;15:44412887;15:44413161;15:44413161;15:44413353;15:44413353;15:44413480;15:44413480;15:44414328;15:44414328;15:44414370;15:44414370;15:44414376;15:44414376;15:44414616;15:44414616;15:44414657;15:44414657;15:44414922;15:44414922;15:44414958;15:44414958;15:44415088;15:44415088;15:44415271;15:44415271;15:44415602;15:44415602;15:44415886;15:44415886;15:44415993;15:44415993;15:44417012;15:44417012;15:44417068;15:44417376;15:44417376;15:44417606;15:44417606;15:44417735;15:44417735;15:44419459;15:44419459;15:44419919;15:44420244;15:44420900;15:44420900;15:44422238;15:44423592;15:44423829;15:44423846;15:44423964;15:44424316;15:44425438;15:44425557;15:44426553;15:44426590;15:44426716;15:44427797;15:44427956;15:44428422;15:44428873;15:44428885;15:44428982;15:44429868;15:44429868;15:44429885;15:44430332;15:44431145;15:44432894;15:44432987;15:44433142;15:44433196;15:44433292;15:44433377;15:44434312;15:44434529;15:44435263;15:44435850;15:44435956;15:44435980;15:44437692;15:44438808;15:44439380;15:44439591;15:44440758;15:44445608;15:44450496;15:44450589;15:44450991;15:44450991;15:44458634;15:44461890;15:44462954;15:44472303;15:44485923;15:44485923;15:44492937;15:44492937;15:44494939;15:44497361;15:44497361;15:44500372;15:44500372;15:44506541;15:44506541;15:44506543;15:44506543;15:44508767;15:44508767;15:44508911;15:44508911;15:44515864;15:44515864;15:44515864;15:44564692;15:44564692;15:44581461;15:44581461;15:44636409;15:44636409;15:44784375;15:44784375;15:44842210;15:44842210;15:44880783;15:44880783;15:44936579;15:44936579;15:44942822;15:44942822;15:44947434;15:44947434;	rs28364406;rs28364406;rs2412710;rs2412710;rs2412710;rs2412710;rs28364531;rs28364531;rs184334219;rs184334219;rs149492745;rs149492745;rs143875230;rs143875230;rs202164228;rs202164228;rs117578063;rs117578063;rs45617141;rs45617141;rs200679530;rs200679530;rs201393666;rs201393666;rs140646549;rs140646549;rs149181595;rs149181595;rs575505283;rs575505283;rs150844304;rs150844304;rs190543502;rs190543502;rs690170;rs55707100;rs55707100;rs139097404;rs139097404;rs371350800;rs374287147;rs141866277;rs141866277;rs139974673;rs139974673;rs147233090;rs147233090;rs117519814;rs397692407;rs544955246;rs544955246;rs8035689;rs8035689;rs8035689;rs545119;rs545119;rs492571;rs492571;rs492571;rs492571;rs1561458;rs1561458;rs1561458;rs2918952;rs2918952;rs2918952;rs481837;rs481837;rs481837;rs483800;rs483800;rs483800;rs56793082;rs56793082;rs16948098;rs16948098;rs16948098;rs16948098;rs4270152;rs4270152;rs4270152;rs74009159;rs74009159;rs11853395;rs11853395;rs11853395;rs74009160;rs74009160;rs4321171;rs4321171;rs16949992;rs16949992;rs16949992;rs16949992;rs28654093;rs28654093;rs59770554;rs59770554;rs59561000;rs59561000;rs8035382;rs8035382;rs8035382;rs8035382;rs8035402;rs8035402;rs2929282;rs2929282;rs2929282;rs2930523;rs2930523;rs2930523;rs2930523;rs2929279;rs2929279;rs2929279;rs2929279;rs2930524;rs2930524;rs2930524;rs2930524;rs2930525;rs2930525;rs28729677;rs28729677;rs2929277;rs2929277;rs34029816;rs34029816;rs11358160;rs11358160;rs148300189;rs148300189;rs2929275;rs2929275;rs2929275;rs2929275;rs34586661;rs34586661;rs2623015;rs2623015;rs140728846;rs140728846;rs34726036;rs34726036;rs8033233;rs8033233;rs2929281;rs2929281;rs2929281;rs2412845;rs2412845;rs138570705;rs138570705;rs2412846;rs2412846;rs2412847;rs2412847;rs2412848;rs2412848;rs2412848;rs2957583;rs2957583;rs2957583;rs2930528;rs2930528;rs5812258;rs5812258;rs2412849;rs2412849;rs10719107;rs10719107;rs6493091;rs6493091;rs2412850;rs2412850;rs2412851;rs2412851;rs35426062;rs11854312;rs11854312;rs11070417;rs11070417;rs11632901;rs11632901;rs4924727;rs4924727;rs4924727;rs10851415;rs10851415;rs11635948;rs11635948;rs11635948;rs11631340;rs11631340;rs11631340;rs8037596;rs8037596;rs6493092;rs6493092;rs112966946;rs4924728;rs4924728;rs4924728;rs4924729;rs4924729;rs11638352;rs11638352;rs12913809;rs12913809;rs2412854;rs2412854;rs2412853;rs2412853;rs4924731;rs4924731;rs138893177;rs138893177;rs2412852;rs2412852;rs11268407;rs10851416;rs10851416;rs8035212;rs8035212;rs149779816;rs149779816;rs6493093;rs6493093;rs148596463;rs148596463;rs3040909;rs4923969;rs4923969;rs7176955;rs7176955;rs35670937;rs28667396;rs28667396;rs9920249;rs9920249;rs6493094;rs6493094;rs6493094;rs8037441;rs8037441;rs2114420;rs2114420;rs2114421;rs2114421;rs12324261;rs12324261;rs8036541;rs8036541;rs8041487;rs8041487;rs138642104;rs138642104;rs10518994;rs10518994;rs1863600;rs1863600;rs543377832;rs543377832;rs1820482;rs1820482;rs11070419;rs11070419;rs4924734;rs4924734;rs4924734;rs4923972;rs4923972;rs4924735;rs4924735;rs4597286;rs4597286;rs532847181;rs532847181;rs12900237;rs12900237;rs3919618;rs3919618;rs11630815;rs11630815;rs10152607;rs10152607;rs7402780;rs7402780;rs12591537;rs12591537;rs1426658;rs1426658;rs12900880;rs12900880;rs2412855;rs2412855;rs2899103;rs2899103;rs2899103;rs34621458;rs34621458;rs8041650;rs8041650;rs12437804;rs12437804;rs4419034;rs4419034;rs958485;rs958485;rs143573049;rs143573049;rs890465;rs890465;rs144022883;rs144022883;rs4924737;rs4924737;rs10459588;rs10459588;rs11857696;rs11857696;rs8038096;rs8038096;rs144637338;rs144637338;rs1365456;rs1365456;rs2555375;rs2555375;rs2114417;rs2114417;rs2733221;rs2733221;rs2706488;rs2706488;rs2042741;rs2042741;rs2733222;rs2733222;rs1115870;rs1115870;rs2733226;rs2733226;rs2623019;rs2623019;rs2706493;rs2706493;rs2623017;rs2623017;rs2615297;rs2615297;rs2706481;rs2706481;rs2733201;rs2733201;rs1808509;rs1808509;rs2019074;rs2019074;rs2957581;rs2957581;rs1160066;rs1160066;rs2706474;rs2706474;rs397810164;rs397810164;rs2615295;rs2615295;rs2615294;rs2615294;rs2555380;rs2555380;rs1807974;rs1807974;rs33985114;rs33985114;rs2015277;rs2015277;rs35129810;rs35129810;rs61366502;rs61366502;rs2615293;rs2615293;rs2706471;rs2706471;rs2615292;rs2615292;rs2615291;rs2615291;rs2615290;rs2615290;rs2059626;rs2059626;rs2059627;rs2059627;rs376434195;rs376434195;rs2059628;rs2059628;rs2733203;rs2733203;rs2615288;rs2615288;rs2615287;rs2615287;rs2733204;rs2733204;rs2615286;rs2615285;rs2615285;rs7166715;rs7166715;rs2706473;rs2706473;rs2555385;rs2555385;rs2615280;rs2114422;rs2555384;rs2555384;rs2706490;rs11304212;rs2706491;rs2706492;rs140980387;rs2555382;rs8042697;rs8042916;rs2042738;rs2042739;rs1813196;rs2615268;rs2615269;rs397745996;rs11370459;rs2706487;rs2706486;rs148076268;rs148076268;rs1820484;rs1820485;rs2555389;rs2114415;rs2555366;rs2162365;rs34680070;rs2706472;rs2217108;rs1834641;rs1426657;rs2615271;rs2555368;rs2706470;rs2555369;rs2733208;rs78096650;rs2162366;rs2114416;rs4923976;rs2706495;rs2733209;rs2615281;rs2555376;rs2555376;rs2615278;rs2555387;rs2733213;rs2696098;rs2615303;rs2615303;rs2615299;rs2615299;rs2733234;rs531960809;rs531960809;rs2615277;rs2615277;rs112065948;rs112065948;rs574294085;rs574294085;rs2663990;rs2663990;rs374223284;rs374223284;rs7174819;rs7174819;rs7174819;rs144972973;rs144972973;rs148489550;rs148489550;rs144310047;rs144310047;rs28487964;rs28487964;rs151291132;rs151291132;rs148770227;rs148770227;rs145326144;rs145326144;rs201279968;rs201279968;rs4273010;rs4273010;	HDL_C;triglyc;HDL;HDL_C;TG;triglyc;HDL_C;triglyc;HDL_C;triglyc;HDL_C;triglyc;HDL_C;triglyc;HDL_C;triglyc;HDL_C;triglyc;HDL_C;triglyc;HDL_C;triglyc;HDL_C;triglyc;HDL_C;triglyc;HDL_C;triglyc;HDL_C;triglyc;HDL_C;triglyc;HDL_C;triglyc;triglyc;HDL_C;triglyc;HDL_C;triglyc;triglyc;triglyc;HDL_C;triglyc;HDL_C;triglyc;HDL_C;triglyc;triglyc;triglyc;HDL_C;triglyc;HDL_C;TG;triglyc;HDL_C;triglyc;HDL;HDL_C;TG;triglyc;HDL_C;TG;triglyc;HDL_C;TG;triglyc;HDL_C;TG;triglyc;HDL_C;TG;triglyc;HDL_C;triglyc;HDL;HDL_C;TG;triglyc;HDL_C;TG;triglyc;HDL_C;triglyc;HDL_C;TG;triglyc;HDL_C;triglyc;HDL_C;triglyc;HDL;HDL_C;TG;triglyc;HDL_C;triglyc;HDL_C;triglyc;HDL_C;triglyc;HDL;HDL_C;TG;triglyc;HDL_C;triglyc;HDL_C;TG;triglyc;HDL;HDL_C;TG;triglyc;HDL;HDL_C;TG;triglyc;HDL;HDL_C;TG;triglyc;HDL_C;triglyc;HDL_C;triglyc;HDL_C;triglyc;HDL_C;triglyc;HDL_C;triglyc;HDL_C;triglyc;HDL;HDL_C;TG;triglyc;HDL_C;triglyc;HDL_C;triglyc;HDL_C;triglyc;HDL_C;triglyc;HDL_C;triglyc;HDL_C;TG;triglyc;HDL_C;triglyc;HDL_C;triglyc;HDL_C;triglyc;HDL_C;triglyc;HDL_C;TG;triglyc;HDL_C;TG;triglyc;HDL_C;triglyc;HDL_C;triglyc;HDL_C;triglyc;HDL_C;triglyc;HDL_C;triglyc;HDL_C;triglyc;HDL_C;triglyc;triglyc;HDL_C;triglyc;HDL_C;triglyc;HDL_C;triglyc;HDL_C;TG;triglyc;HDL_C;triglyc;HDL_C;TG;triglyc;HDL_C;TG;triglyc;HDL_C;triglyc;HDL_C;triglyc;triglyc;HDL_C;TG;triglyc;HDL_C;triglyc;HDL_C;triglyc;HDL_C;triglyc;HDL_C;triglyc;HDL_C;triglyc;HDL_C;triglyc;HDL_C;triglyc;HDL_C;triglyc;triglyc;HDL_C;triglyc;HDL_C;triglyc;HDL_C;triglyc;HDL_C;triglyc;HDL_C;triglyc;triglyc;HDL_C;triglyc;HDL_C;triglyc;triglyc;HDL_C;triglyc;HDL_C;triglyc;HDL_C;TG;triglyc;HDL_C;triglyc;HDL_C;triglyc;HDL_C;triglyc;HDL_C;triglyc;HDL_C;triglyc;HDL_C;triglyc;HDL_C;triglyc;HDL_C;triglyc;HDL_C;triglyc;HDL_C;triglyc;HDL_C;triglyc;HDL_C;triglyc;HDL_C;TG;triglyc;HDL_C;triglyc;HDL_C;triglyc;HDL_C;triglyc;HDL_C;triglyc;HDL_C;triglyc;HDL_C;triglyc;HDL_C;triglyc;HDL_C;triglyc;HDL_C;triglyc;HDL_C;triglyc;HDL_C;triglyc;HDL_C;triglyc;HDL_C;triglyc;HDL_C;TG;triglyc;HDL_C;triglyc;HDL_C;triglyc;HDL_C;triglyc;HDL_C;triglyc;HDL_C;triglyc;HDL_C;triglyc;HDL_C;triglyc;HDL_C;triglyc;HDL_C;triglyc;HDL_C;triglyc;HDL_C;triglyc;HDL_C;triglyc;HDL_C;triglyc;HDL_C;triglyc;HDL_C;triglyc;HDL_C;triglyc;HDL_C;triglyc;HDL_C;triglyc;HDL_C;triglyc;HDL_C;triglyc;HDL_C;triglyc;HDL_C;triglyc;HDL_C;triglyc;HDL_C;triglyc;HDL_C;triglyc;HDL_C;triglyc;HDL_C;triglyc;HDL_C;triglyc;HDL_C;triglyc;HDL_C;triglyc;HDL_C;triglyc;HDL_C;triglyc;HDL_C;triglyc;HDL_C;triglyc;HDL_C;triglyc;HDL_C;triglyc;HDL_C;triglyc;HDL_C;triglyc;HDL_C;triglyc;HDL_C;triglyc;HDL_C;triglyc;HDL_C;triglyc;HDL_C;triglyc;HDL_C;triglyc;HDL_C;triglyc;HDL_C;triglyc;HDL_C;triglyc;HDL_C;triglyc;HDL_C;triglyc;HDL_C;triglyc;HDL_C;triglyc;HDL_C;triglyc;HDL_C;triglyc;HDL_C;triglyc;HDL_C;triglyc;triglyc;HDL_C;triglyc;HDL_C;triglyc;HDL_C;triglyc;HDL_C;triglyc;triglyc;triglyc;TG;triglyc;triglyc;triglyc;triglyc;triglyc;triglyc;triglyc;triglyc;triglyc;triglyc;triglyc;triglyc;triglyc;triglyc;triglyc;triglyc;triglyc;triglyc;HDL_C;triglyc;triglyc;triglyc;triglyc;triglyc;triglyc;triglyc;triglyc;triglyc;triglyc;triglyc;triglyc;triglyc;triglyc;triglyc;triglyc;triglyc;triglyc;triglyc;triglyc;triglyc;triglyc;triglyc;triglyc;TG;triglyc;triglyc;triglyc;triglyc;triglyc;HDL_C;triglyc;HDL_C;triglyc;triglyc;HDL_C;triglyc;HDL_C;triglyc;HDL_C;triglyc;HDL_C;triglyc;HDL_C;triglyc;HDL_C;triglyc;HDL_C;TG;triglyc;HDL_C;triglyc;HDL_C;triglyc;HDL_C;triglyc;HDL_C;triglyc;HDL_C;triglyc;HDL_C;triglyc;HDL_C;triglyc;HDL_C;triglyc;HDL_C;triglyc;	UKBB;UKBB;Willer_et_al_2013;UKBB;Willer_et_al_2013;UKBB;UKBB;UKBB;UKBB;UKBB;UKBB;UKBB;UKBB;UKBB;UKBB;UKBB;UKBB;UKBB;UKBB;UKBB;UKBB;UKBB;UKBB;UKBB;UKBB;UKBB;UKBB;UKBB;UKBB;UKBB;UKBB;UKBB;UKBB;UKBB;UKBB;UKBB;UKBB;UKBB;UKBB;UKBB;UKBB;UKBB;UKBB;UKBB;UKBB;UKBB;UKBB;UKBB;UKBB;UKBB;UKBB;UKBB;Willer_et_al_2013;UKBB;UKBB;UKBB;Willer_et_al_2013;UKBB;Willer_et_al_2013;UKBB;UKBB;Willer_et_al_2013;UKBB;UKBB;Willer_et_al_2013;UKBB;UKBB;Willer_et_al_2013;UKBB;UKBB;Willer_et_al_2013;UKBB;UKBB;UKBB;Willer_et_al_2013;UKBB;Willer_et_al_2013;UKBB;UKBB;Willer_et_al_2013;UKBB;UKBB;UKBB;UKBB;Willer_et_al_2013;UKBB;UKBB;UKBB;UKBB;UKBB;Willer_et_al_2013;UKBB;Willer_et_al_2013;UKBB;UKBB;UKBB;UKBB;UKBB;UKBB;UKBB;Willer_et_al_2013;UKBB;Willer_et_al_2013;UKBB;UKBB;UKBB;UKBB;Willer_et_al_2013;UKBB;Willer_et_al_2013;UKBB;Willer_et_al_2013;UKBB;Willer_et_al_2013;UKBB;Willer_et_al_2013;UKBB;Willer_et_al_2013;UKBB;Willer_et_al_2013;UKBB;UKBB;UKBB;UKBB;UKBB;UKBB;UKBB;UKBB;UKBB;UKBB;UKBB;UKBB;UKBB;Willer_et_al_2013;UKBB;Willer_et_al_2013;UKBB;UKBB;UKBB;UKBB;UKBB;UKBB;UKBB;UKBB;UKBB;UKBB;UKBB;UKBB;Willer_et_al_2013;UKBB;UKBB;UKBB;UKBB;UKBB;UKBB;UKBB;UKBB;UKBB;UKBB;Willer_et_al_2013;UKBB;UKBB;Willer_et_al_2013;UKBB;UKBB;UKBB;UKBB;UKBB;UKBB;UKBB;UKBB;UKBB;UKBB;UKBB;UKBB;UKBB;UKBB;UKBB;UKBB;UKBB;UKBB;UKBB;UKBB;UKBB;UKBB;UKBB;Willer_et_al_2013;UKBB;UKBB;UKBB;UKBB;Willer_et_al_2013;UKBB;UKBB;Willer_et_al_2013;UKBB;UKBB;UKBB;UKBB;UKBB;UKBB;UKBB;Willer_et_al_2013;UKBB;UKBB;UKBB;UKBB;UKBB;UKBB;UKBB;UKBB;UKBB;UKBB;UKBB;UKBB;UKBB;UKBB;UKBB;UKBB;UKBB;UKBB;UKBB;UKBB;UKBB;UKBB;UKBB;UKBB;UKBB;UKBB;UKBB;UKBB;UKBB;UKBB;UKBB;UKBB;UKBB;UKBB;UKBB;UKBB;UKBB;UKBB;UKBB;Willer_et_al_2013;UKBB;UKBB;UKBB;UKBB;UKBB;UKBB;UKBB;UKBB;UKBB;UKBB;UKBB;UKBB;UKBB;UKBB;UKBB;UKBB;UKBB;UKBB;UKBB;UKBB;UKBB;UKBB;UKBB;UKBB;UKBB;UKBB;Willer_et_al_2013;UKBB;UKBB;UKBB;UKBB;UKBB;UKBB;UKBB;UKBB;UKBB;UKBB;UKBB;UKBB;UKBB;UKBB;UKBB;UKBB;UKBB;UKBB;UKBB;UKBB;UKBB;UKBB;UKBB;UKBB;UKBB;UKBB;UKBB;UKBB;Willer_et_al_2013;UKBB;UKBB;UKBB;UKBB;UKBB;UKBB;UKBB;UKBB;UKBB;UKBB;UKBB;UKBB;UKBB;UKBB;UKBB;UKBB;UKBB;UKBB;UKBB;UKBB;UKBB;UKBB;UKBB;UKBB;UKBB;UKBB;UKBB;UKBB;UKBB;UKBB;UKBB;UKBB;UKBB;UKBB;UKBB;UKBB;UKBB;UKBB;UKBB;UKBB;UKBB;UKBB;UKBB;UKBB;UKBB;UKBB;UKBB;UKBB;UKBB;UKBB;UKBB;UKBB;UKBB;UKBB;UKBB;UKBB;UKBB;UKBB;UKBB;UKBB;UKBB;UKBB;UKBB;UKBB;UKBB;UKBB;UKBB;UKBB;UKBB;UKBB;UKBB;UKBB;UKBB;UKBB;UKBB;UKBB;UKBB;UKBB;UKBB;UKBB;UKBB;UKBB;UKBB;UKBB;UKBB;UKBB;UKBB;UKBB;UKBB;UKBB;UKBB;UKBB;UKBB;UKBB;UKBB;UKBB;UKBB;UKBB;UKBB;UKBB;UKBB;UKBB;UKBB;UKBB;UKBB;UKBB;UKBB;UKBB;UKBB;UKBB;UKBB;UKBB;UKBB;UKBB;UKBB;UKBB;UKBB;UKBB;UKBB;UKBB;UKBB;UKBB;Willer_et_al_2013;UKBB;UKBB;UKBB;UKBB;UKBB;UKBB;UKBB;UKBB;UKBB;UKBB;UKBB;UKBB;UKBB;UKBB;UKBB;UKBB;UKBB;UKBB;UKBB;UKBB;UKBB;UKBB;UKBB;UKBB;UKBB;UKBB;UKBB;UKBB;UKBB;UKBB;UKBB;UKBB;UKBB;UKBB;UKBB;UKBB;UKBB;UKBB;UKBB;UKBB;UKBB;UKBB;UKBB;Willer_et_al_2013;UKBB;UKBB;UKBB;UKBB;UKBB;UKBB;UKBB;UKBB;UKBB;UKBB;UKBB;UKBB;UKBB;UKBB;UKBB;UKBB;UKBB;UKBB;UKBB;UKBB;UKBB;UKBB;UKBB;Willer_et_al_2013;UKBB;UKBB;UKBB;UKBB;UKBB;UKBB;UKBB;UKBB;UKBB;UKBB;UKBB;UKBB;UKBB;UKBB;UKBB;UKBB;UKBB;UKBB;UKBB;	15:44842210;15:42683787;15:43820717	rs151291132;rs2412710;rs55707100	43927409;43528519;43641743;43820717;43820717;43820717;43820717;44160582;43713634;44160582;	rs16948098;rs55707100;rs139097404;rs55707100;rs55707100;rs55707100;rs55707100;rs11856795;rs2242069;rs11856795;	Serum_albumin_level;Triglycerides;HDL_cholesterol;Triglycerides;Albumin;HDL_cholesterol;Apolipoprotein_A;Albumin;Albumin;Triglycerides;	Franceschini_et_al.;Klarin_et_al.;Klarin_et_al.;Sinnott-Armstrong_et_al.;Sinnott-Armstrong_et_al.;Sinnott-Armstrong_et_al.;Sinnott-Armstrong_et_al.;Sinnott-Armstrong_et_al.;Sinnott-Armstrong_et_al.;Sinnott-Armstrong_et_al.;
15_1	15	40768305	46450569	VLDL-TG	44027885	15:44027885:C:T	rs139974673	t	c	0.9737	-0.174431	0.0143846	7.67e-34	33.12	31	0.6617	No	CATSPER2P1	MAP1A	LD with missense variant	113	Alb;ApoB;ApoBbyApoA1;Cit;DAG;DHA;FALen;FAw6byFA;GlycA;HDL2-C;HDL-C;HDL-D;HDL-TG;His;IDL-C_percent;IDL-FC_percent;IDL-PL_percent;IDL-TG;IDL-TG_percent;LAbyFA;LDL-TG;L-HDL-C;L-HDL-CE;L-HDL-CE_percent;L-HDL-C_percent;L-HDL-FC;L-HDL-FC_percent;L-HDL-TG_percent;L-LDL-FC_percent;L-LDL-TG;L-LDL-TG_percent;L-VLDL-C;L-VLDL-CE;L-VLDL-FC;L-VLDL-FC_percent;L-VLDL-L;L-VLDL-P;L-VLDL-PL;L-VLDL-TG;M-HDL-CE_percent;M-HDL-C_percent;M-HDL-TG;M-HDL-TG_percent;M-LDL-TG;M-LDL-TG_percent;MUFA;MUFAbyFA;M-VLDL-C;M-VLDL-CE;M-VLDL-CE_percent;M-VLDL-FC;M-VLDL-FC_percent;M-VLDL-L;M-VLDL-P;M-VLDL-PL;M-VLDL-TG;PUFAbyFA;Remnant-C;Serum-TG;SFA;S-HDL-CE_percent;S-HDL-C_percent;S-HDL-TG;S-HDL-TG_percent;S-LDL-TG;S-LDL-TG_percent;S-VLDL-C;S-VLDL-CE;S-VLDL-CE_percent;S-VLDL-C_percent;S-VLDL-FC;S-VLDL-L;S-VLDL-P;S-VLDL-PL;S-VLDL-TG;S-VLDL-TG_percent;TGbyPG;TotFA;TotPG;VLDL-C;VLDL-D;VLDL-TG;XL-HDL-C;XL-HDL-FC;XL-HDL-L;XL-HDL-P;XL-HDL-PL;XL-HDL-TG_percent;XL-VLDL-C;XL-VLDL-CE;XL-VLDL-FC;XL-VLDL-L;XL-VLDL-P;XL-VLDL-PL;XL-VLDL-TG;XS-VLDL-C;XS-VLDL-CE_percent;XS-VLDL-C_percent;XS-VLDL-FC;XS-VLDL-L;XS-VLDL-P;XS-VLDL-PL;XS-VLDL-TG;XS-VLDL-TG_percent;XXL-VLDL-C;XXL-VLDL-CE;XXL-VLDL-FC;XXL-VLDL-FC_percent;XXL-VLDL-L;XXL-VLDL-P;XXL-VLDL-PL;XXL-VLDL-PL_percent;XXL-VLDL-TG;	2	region_15_1_locus_2	upstream_gene_variant	15:43820717:C:T;	missense_variant;	MAP1A;	NA	Hematocrit (Astle W 2016); Hemoglobin concentration (Astle W 2016); Mean corpuscular hemoglobin (Astle W 2016); Monocyte percentage of white cells (Astle W 2016); Platelet count (Astle W 2016); Plateletcrit (Astle W 2016); Red cell distribution width (Astle W 2016); Mean corpuscular hemoglobin (Astle W 2016); Monocyte percentage of white cells (Astle W 2016); Comparative height size at age 10 (Neale B 2017); Hip circumference (Neale B 2017); Impedance of leg left (Neale B 2017); Impedance of leg right (Neale B 2017); Leg fat-free mass left (Neale B 2017); Leg fat-free mass right (Neale B 2017); Leg predicted mass left (Neale B 2017); Leg predicted mass right (Neale B 2017);	NA	NA	NA	15:42679423;15:42679423;15:42683787;15:42683787;15:42683787;15:42683787;15:42701374;15:42701374;15:42721845;15:42721845;15:43099550;15:43099550;15:43278726;15:43278726;15:43360509;15:43360509;15:43580645;15:43580645;15:43623397;15:43623397;15:43677975;15:43677975;15:43677979;15:43677979;15:43680031;15:43680031;15:43685807;15:43685807;15:43703277;15:43703277;15:43726625;15:43726625;15:43757184;15:43757184;15:43810422;15:43820717;15:43820717;15:43933941;15:43933941;15:43947219;15:43947220;15:43950699;15:43950699;15:44027885;15:44027885;15:44028047;15:44028047;15:44052248;15:44159755;15:44185330;15:44185330;15:44200585;15:44200585;15:44200585;15:44203045;15:44203045;15:44211273;15:44211273;15:44211273;15:44211273;15:44214169;15:44214169;15:44214169;15:44216740;15:44216740;15:44216740;15:44218136;15:44218136;15:44218136;15:44218366;15:44218366;15:44218366;15:44219508;15:44219508;15:44219607;15:44219607;15:44219607;15:44219607;15:44224668;15:44224668;15:44224668;15:44231700;15:44231700;15:44234776;15:44234776;15:44234776;15:44235915;15:44235915;15:44236985;15:44236985;15:44238869;15:44238869;15:44238869;15:44238869;15:44239652;15:44239652;15:44243512;15:44243512;15:44243695;15:44243695;15:44244523;15:44244523;15:44244523;15:44244523;15:44244567;15:44244567;15:44245931;15:44245931;15:44245931;15:44249197;15:44249197;15:44249197;15:44249197;15:44250054;15:44250054;15:44250054;15:44250054;15:44250295;15:44250295;15:44250295;15:44250295;15:44250911;15:44250911;15:44252362;15:44252362;15:44252487;15:44252487;15:44253212;15:44253212;15:44253278;15:44253278;15:44254909;15:44254909;15:44258897;15:44258897;15:44258897;15:44258897;15:44259428;15:44259428;15:44262875;15:44262875;15:44264273;15:44264273;15:44265228;15:44265228;15:44265624;15:44265624;15:44266081;15:44266081;15:44266081;15:44266692;15:44266692;15:44266730;15:44266730;15:44269353;15:44269353;15:44269599;15:44269599;15:44269607;15:44269607;15:44269607;15:44269775;15:44269775;15:44269775;15:44270531;15:44270531;15:44275160;15:44275160;15:44276555;15:44276555;15:44277180;15:44277180;15:44277216;15:44277216;15:44278161;15:44278161;15:44278441;15:44278441;15:44278916;15:44279709;15:44279709;15:44279850;15:44279850;15:44280253;15:44280253;15:44280609;15:44280609;15:44280609;15:44284168;15:44284168;15:44286094;15:44286094;15:44286094;15:44286325;15:44286325;15:44286325;15:44287597;15:44287597;15:44289418;15:44289418;15:44289852;15:44289953;15:44289953;15:44289953;15:44291244;15:44291244;15:44293137;15:44293137;15:44293211;15:44293211;15:44294472;15:44294472;15:44295257;15:44295257;15:44296724;15:44296724;15:44297617;15:44297617;15:44303086;15:44303086;15:44303386;15:44304308;15:44304308;15:44304636;15:44304636;15:44305440;15:44305440;15:44305495;15:44305495;15:44305780;15:44305780;15:44306055;15:44308536;15:44308536;15:44308905;15:44308905;15:44309037;15:44309387;15:44309387;15:44310206;15:44310206;15:44310790;15:44310790;15:44310790;15:44311916;15:44311916;15:44312583;15:44312583;15:44313055;15:44313055;15:44318471;15:44318471;15:44319377;15:44319377;15:44319762;15:44319762;15:44319836;15:44319836;15:44321136;15:44321136;15:44322405;15:44322405;15:44324183;15:44324183;15:44325302;15:44325302;15:44327179;15:44327179;15:44328070;15:44328070;15:44328070;15:44329256;15:44329256;15:44329296;15:44329296;15:44330290;15:44330290;15:44330718;15:44330718;15:44330810;15:44330810;15:44334188;15:44334188;15:44335192;15:44335192;15:44335564;15:44335564;15:44336044;15:44336044;15:44338263;15:44338263;15:44338919;15:44338919;15:44339598;15:44339598;15:44340480;15:44340480;15:44340555;15:44340555;15:44340555;15:44342854;15:44342854;15:44342874;15:44342874;15:44346761;15:44346761;15:44348400;15:44348400;15:44350065;15:44350065;15:44355362;15:44355362;15:44356463;15:44356463;15:44363739;15:44363739;15:44364901;15:44364901;15:44365946;15:44365946;15:44366258;15:44366258;15:44367290;15:44367290;15:44375924;15:44375924;15:44378843;15:44378843;15:44380904;15:44380904;15:44385864;15:44385864;15:44389870;15:44389870;15:44389897;15:44389897;15:44390286;15:44390286;15:44393358;15:44393358;15:44396035;15:44396035;15:44399540;15:44399540;15:44399628;15:44399628;15:44400648;15:44400648;15:44403285;15:44403285;15:44406021;15:44406021;15:44406317;15:44406317;15:44408401;15:44408401;15:44409539;15:44409539;15:44409870;15:44409870;15:44410082;15:44410082;15:44410937;15:44410937;15:44411395;15:44411395;15:44412093;15:44412093;15:44412598;15:44412598;15:44412620;15:44412620;15:44412635;15:44412635;15:44412855;15:44412855;15:44412887;15:44412887;15:44413161;15:44413161;15:44413353;15:44413353;15:44413480;15:44413480;15:44414328;15:44414328;15:44414370;15:44414370;15:44414376;15:44414376;15:44414616;15:44414616;15:44414657;15:44414657;15:44414922;15:44414922;15:44414958;15:44414958;15:44415088;15:44415088;15:44415271;15:44415271;15:44415602;15:44415602;15:44415886;15:44415886;15:44415993;15:44415993;15:44417012;15:44417012;15:44417068;15:44417376;15:44417376;15:44417606;15:44417606;15:44417735;15:44417735;15:44419459;15:44419459;15:44419919;15:44420244;15:44420900;15:44420900;15:44422238;15:44423592;15:44423829;15:44423846;15:44423964;15:44424316;15:44425438;15:44425557;15:44426553;15:44426590;15:44426716;15:44427797;15:44427956;15:44428422;15:44428873;15:44428885;15:44428982;15:44429868;15:44429868;15:44429885;15:44430332;15:44431145;15:44432894;15:44432987;15:44433142;15:44433196;15:44433292;15:44433377;15:44434312;15:44434529;15:44435263;15:44435850;15:44435956;15:44435980;15:44437692;15:44438808;15:44439380;15:44439591;15:44440758;15:44445608;15:44450496;15:44450589;15:44450991;15:44450991;15:44458634;15:44461890;15:44462954;15:44472303;15:44485923;15:44485923;15:44492937;15:44492937;15:44494939;15:44497361;15:44497361;15:44500372;15:44500372;15:44506541;15:44506541;15:44506543;15:44506543;15:44508767;15:44508767;15:44508911;15:44508911;15:44515864;15:44515864;15:44515864;15:44564692;15:44564692;15:44581461;15:44581461;15:44636409;15:44636409;15:44784375;15:44784375;15:44842210;15:44842210;15:44880783;15:44880783;15:44936579;15:44936579;15:44942822;15:44942822;15:44947434;15:44947434;	rs28364406;rs28364406;rs2412710;rs2412710;rs2412710;rs2412710;rs28364531;rs28364531;rs184334219;rs184334219;rs149492745;rs149492745;rs143875230;rs143875230;rs202164228;rs202164228;rs117578063;rs117578063;rs45617141;rs45617141;rs200679530;rs200679530;rs201393666;rs201393666;rs140646549;rs140646549;rs149181595;rs149181595;rs575505283;rs575505283;rs150844304;rs150844304;rs190543502;rs190543502;rs690170;rs55707100;rs55707100;rs139097404;rs139097404;rs371350800;rs374287147;rs141866277;rs141866277;rs139974673;rs139974673;rs147233090;rs147233090;rs117519814;rs397692407;rs544955246;rs544955246;rs8035689;rs8035689;rs8035689;rs545119;rs545119;rs492571;rs492571;rs492571;rs492571;rs1561458;rs1561458;rs1561458;rs2918952;rs2918952;rs2918952;rs481837;rs481837;rs481837;rs483800;rs483800;rs483800;rs56793082;rs56793082;rs16948098;rs16948098;rs16948098;rs16948098;rs4270152;rs4270152;rs4270152;rs74009159;rs74009159;rs11853395;rs11853395;rs11853395;rs74009160;rs74009160;rs4321171;rs4321171;rs16949992;rs16949992;rs16949992;rs16949992;rs28654093;rs28654093;rs59770554;rs59770554;rs59561000;rs59561000;rs8035382;rs8035382;rs8035382;rs8035382;rs8035402;rs8035402;rs2929282;rs2929282;rs2929282;rs2930523;rs2930523;rs2930523;rs2930523;rs2929279;rs2929279;rs2929279;rs2929279;rs2930524;rs2930524;rs2930524;rs2930524;rs2930525;rs2930525;rs28729677;rs28729677;rs2929277;rs2929277;rs34029816;rs34029816;rs11358160;rs11358160;rs148300189;rs148300189;rs2929275;rs2929275;rs2929275;rs2929275;rs34586661;rs34586661;rs2623015;rs2623015;rs140728846;rs140728846;rs34726036;rs34726036;rs8033233;rs8033233;rs2929281;rs2929281;rs2929281;rs2412845;rs2412845;rs138570705;rs138570705;rs2412846;rs2412846;rs2412847;rs2412847;rs2412848;rs2412848;rs2412848;rs2957583;rs2957583;rs2957583;rs2930528;rs2930528;rs5812258;rs5812258;rs2412849;rs2412849;rs10719107;rs10719107;rs6493091;rs6493091;rs2412850;rs2412850;rs2412851;rs2412851;rs35426062;rs11854312;rs11854312;rs11070417;rs11070417;rs11632901;rs11632901;rs4924727;rs4924727;rs4924727;rs10851415;rs10851415;rs11635948;rs11635948;rs11635948;rs11631340;rs11631340;rs11631340;rs8037596;rs8037596;rs6493092;rs6493092;rs112966946;rs4924728;rs4924728;rs4924728;rs4924729;rs4924729;rs11638352;rs11638352;rs12913809;rs12913809;rs2412854;rs2412854;rs2412853;rs2412853;rs4924731;rs4924731;rs138893177;rs138893177;rs2412852;rs2412852;rs11268407;rs10851416;rs10851416;rs8035212;rs8035212;rs149779816;rs149779816;rs6493093;rs6493093;rs148596463;rs148596463;rs3040909;rs4923969;rs4923969;rs7176955;rs7176955;rs35670937;rs28667396;rs28667396;rs9920249;rs9920249;rs6493094;rs6493094;rs6493094;rs8037441;rs8037441;rs2114420;rs2114420;rs2114421;rs2114421;rs12324261;rs12324261;rs8036541;rs8036541;rs8041487;rs8041487;rs138642104;rs138642104;rs10518994;rs10518994;rs1863600;rs1863600;rs543377832;rs543377832;rs1820482;rs1820482;rs11070419;rs11070419;rs4924734;rs4924734;rs4924734;rs4923972;rs4923972;rs4924735;rs4924735;rs4597286;rs4597286;rs532847181;rs532847181;rs12900237;rs12900237;rs3919618;rs3919618;rs11630815;rs11630815;rs10152607;rs10152607;rs7402780;rs7402780;rs12591537;rs12591537;rs1426658;rs1426658;rs12900880;rs12900880;rs2412855;rs2412855;rs2899103;rs2899103;rs2899103;rs34621458;rs34621458;rs8041650;rs8041650;rs12437804;rs12437804;rs4419034;rs4419034;rs958485;rs958485;rs143573049;rs143573049;rs890465;rs890465;rs144022883;rs144022883;rs4924737;rs4924737;rs10459588;rs10459588;rs11857696;rs11857696;rs8038096;rs8038096;rs144637338;rs144637338;rs1365456;rs1365456;rs2555375;rs2555375;rs2114417;rs2114417;rs2733221;rs2733221;rs2706488;rs2706488;rs2042741;rs2042741;rs2733222;rs2733222;rs1115870;rs1115870;rs2733226;rs2733226;rs2623019;rs2623019;rs2706493;rs2706493;rs2623017;rs2623017;rs2615297;rs2615297;rs2706481;rs2706481;rs2733201;rs2733201;rs1808509;rs1808509;rs2019074;rs2019074;rs2957581;rs2957581;rs1160066;rs1160066;rs2706474;rs2706474;rs397810164;rs397810164;rs2615295;rs2615295;rs2615294;rs2615294;rs2555380;rs2555380;rs1807974;rs1807974;rs33985114;rs33985114;rs2015277;rs2015277;rs35129810;rs35129810;rs61366502;rs61366502;rs2615293;rs2615293;rs2706471;rs2706471;rs2615292;rs2615292;rs2615291;rs2615291;rs2615290;rs2615290;rs2059626;rs2059626;rs2059627;rs2059627;rs376434195;rs376434195;rs2059628;rs2059628;rs2733203;rs2733203;rs2615288;rs2615288;rs2615287;rs2615287;rs2733204;rs2733204;rs2615286;rs2615285;rs2615285;rs7166715;rs7166715;rs2706473;rs2706473;rs2555385;rs2555385;rs2615280;rs2114422;rs2555384;rs2555384;rs2706490;rs11304212;rs2706491;rs2706492;rs140980387;rs2555382;rs8042697;rs8042916;rs2042738;rs2042739;rs1813196;rs2615268;rs2615269;rs397745996;rs11370459;rs2706487;rs2706486;rs148076268;rs148076268;rs1820484;rs1820485;rs2555389;rs2114415;rs2555366;rs2162365;rs34680070;rs2706472;rs2217108;rs1834641;rs1426657;rs2615271;rs2555368;rs2706470;rs2555369;rs2733208;rs78096650;rs2162366;rs2114416;rs4923976;rs2706495;rs2733209;rs2615281;rs2555376;rs2555376;rs2615278;rs2555387;rs2733213;rs2696098;rs2615303;rs2615303;rs2615299;rs2615299;rs2733234;rs531960809;rs531960809;rs2615277;rs2615277;rs112065948;rs112065948;rs574294085;rs574294085;rs2663990;rs2663990;rs374223284;rs374223284;rs7174819;rs7174819;rs7174819;rs144972973;rs144972973;rs148489550;rs148489550;rs144310047;rs144310047;rs28487964;rs28487964;rs151291132;rs151291132;rs148770227;rs148770227;rs145326144;rs145326144;rs201279968;rs201279968;rs4273010;rs4273010;	HDL_C;triglyc;HDL;HDL_C;TG;triglyc;HDL_C;triglyc;HDL_C;triglyc;HDL_C;triglyc;HDL_C;triglyc;HDL_C;triglyc;HDL_C;triglyc;HDL_C;triglyc;HDL_C;triglyc;HDL_C;triglyc;HDL_C;triglyc;HDL_C;triglyc;HDL_C;triglyc;HDL_C;triglyc;HDL_C;triglyc;triglyc;HDL_C;triglyc;HDL_C;triglyc;triglyc;triglyc;HDL_C;triglyc;HDL_C;triglyc;HDL_C;triglyc;triglyc;triglyc;HDL_C;triglyc;HDL_C;TG;triglyc;HDL_C;triglyc;HDL;HDL_C;TG;triglyc;HDL_C;TG;triglyc;HDL_C;TG;triglyc;HDL_C;TG;triglyc;HDL_C;TG;triglyc;HDL_C;triglyc;HDL;HDL_C;TG;triglyc;HDL_C;TG;triglyc;HDL_C;triglyc;HDL_C;TG;triglyc;HDL_C;triglyc;HDL_C;triglyc;HDL;HDL_C;TG;triglyc;HDL_C;triglyc;HDL_C;triglyc;HDL_C;triglyc;HDL;HDL_C;TG;triglyc;HDL_C;triglyc;HDL_C;TG;triglyc;HDL;HDL_C;TG;triglyc;HDL;HDL_C;TG;triglyc;HDL;HDL_C;TG;triglyc;HDL_C;triglyc;HDL_C;triglyc;HDL_C;triglyc;HDL_C;triglyc;HDL_C;triglyc;HDL_C;triglyc;HDL;HDL_C;TG;triglyc;HDL_C;triglyc;HDL_C;triglyc;HDL_C;triglyc;HDL_C;triglyc;HDL_C;triglyc;HDL_C;TG;triglyc;HDL_C;triglyc;HDL_C;triglyc;HDL_C;triglyc;HDL_C;triglyc;HDL_C;TG;triglyc;HDL_C;TG;triglyc;HDL_C;triglyc;HDL_C;triglyc;HDL_C;triglyc;HDL_C;triglyc;HDL_C;triglyc;HDL_C;triglyc;HDL_C;triglyc;triglyc;HDL_C;triglyc;HDL_C;triglyc;HDL_C;triglyc;HDL_C;TG;triglyc;HDL_C;triglyc;HDL_C;TG;triglyc;HDL_C;TG;triglyc;HDL_C;triglyc;HDL_C;triglyc;triglyc;HDL_C;TG;triglyc;HDL_C;triglyc;HDL_C;triglyc;HDL_C;triglyc;HDL_C;triglyc;HDL_C;triglyc;HDL_C;triglyc;HDL_C;triglyc;HDL_C;triglyc;triglyc;HDL_C;triglyc;HDL_C;triglyc;HDL_C;triglyc;HDL_C;triglyc;HDL_C;triglyc;triglyc;HDL_C;triglyc;HDL_C;triglyc;triglyc;HDL_C;triglyc;HDL_C;triglyc;HDL_C;TG;triglyc;HDL_C;triglyc;HDL_C;triglyc;HDL_C;triglyc;HDL_C;triglyc;HDL_C;triglyc;HDL_C;triglyc;HDL_C;triglyc;HDL_C;triglyc;HDL_C;triglyc;HDL_C;triglyc;HDL_C;triglyc;HDL_C;triglyc;HDL_C;TG;triglyc;HDL_C;triglyc;HDL_C;triglyc;HDL_C;triglyc;HDL_C;triglyc;HDL_C;triglyc;HDL_C;triglyc;HDL_C;triglyc;HDL_C;triglyc;HDL_C;triglyc;HDL_C;triglyc;HDL_C;triglyc;HDL_C;triglyc;HDL_C;triglyc;HDL_C;TG;triglyc;HDL_C;triglyc;HDL_C;triglyc;HDL_C;triglyc;HDL_C;triglyc;HDL_C;triglyc;HDL_C;triglyc;HDL_C;triglyc;HDL_C;triglyc;HDL_C;triglyc;HDL_C;triglyc;HDL_C;triglyc;HDL_C;triglyc;HDL_C;triglyc;HDL_C;triglyc;HDL_C;triglyc;HDL_C;triglyc;HDL_C;triglyc;HDL_C;triglyc;HDL_C;triglyc;HDL_C;triglyc;HDL_C;triglyc;HDL_C;triglyc;HDL_C;triglyc;HDL_C;triglyc;HDL_C;triglyc;HDL_C;triglyc;HDL_C;triglyc;HDL_C;triglyc;HDL_C;triglyc;HDL_C;triglyc;HDL_C;triglyc;HDL_C;triglyc;HDL_C;triglyc;HDL_C;triglyc;HDL_C;triglyc;HDL_C;triglyc;HDL_C;triglyc;HDL_C;triglyc;HDL_C;triglyc;HDL_C;triglyc;HDL_C;triglyc;HDL_C;triglyc;HDL_C;triglyc;HDL_C;triglyc;HDL_C;triglyc;HDL_C;triglyc;HDL_C;triglyc;HDL_C;triglyc;HDL_C;triglyc;HDL_C;triglyc;HDL_C;triglyc;HDL_C;triglyc;HDL_C;triglyc;HDL_C;triglyc;HDL_C;triglyc;triglyc;HDL_C;triglyc;HDL_C;triglyc;HDL_C;triglyc;HDL_C;triglyc;triglyc;triglyc;TG;triglyc;triglyc;triglyc;triglyc;triglyc;triglyc;triglyc;triglyc;triglyc;triglyc;triglyc;triglyc;triglyc;triglyc;triglyc;triglyc;triglyc;triglyc;HDL_C;triglyc;triglyc;triglyc;triglyc;triglyc;triglyc;triglyc;triglyc;triglyc;triglyc;triglyc;triglyc;triglyc;triglyc;triglyc;triglyc;triglyc;triglyc;triglyc;triglyc;triglyc;triglyc;triglyc;triglyc;TG;triglyc;triglyc;triglyc;triglyc;triglyc;HDL_C;triglyc;HDL_C;triglyc;triglyc;HDL_C;triglyc;HDL_C;triglyc;HDL_C;triglyc;HDL_C;triglyc;HDL_C;triglyc;HDL_C;triglyc;HDL_C;TG;triglyc;HDL_C;triglyc;HDL_C;triglyc;HDL_C;triglyc;HDL_C;triglyc;HDL_C;triglyc;HDL_C;triglyc;HDL_C;triglyc;HDL_C;triglyc;HDL_C;triglyc;	UKBB;UKBB;Willer_et_al_2013;UKBB;Willer_et_al_2013;UKBB;UKBB;UKBB;UKBB;UKBB;UKBB;UKBB;UKBB;UKBB;UKBB;UKBB;UKBB;UKBB;UKBB;UKBB;UKBB;UKBB;UKBB;UKBB;UKBB;UKBB;UKBB;UKBB;UKBB;UKBB;UKBB;UKBB;UKBB;UKBB;UKBB;UKBB;UKBB;UKBB;UKBB;UKBB;UKBB;UKBB;UKBB;UKBB;UKBB;UKBB;UKBB;UKBB;UKBB;UKBB;UKBB;UKBB;Willer_et_al_2013;UKBB;UKBB;UKBB;Willer_et_al_2013;UKBB;Willer_et_al_2013;UKBB;UKBB;Willer_et_al_2013;UKBB;UKBB;Willer_et_al_2013;UKBB;UKBB;Willer_et_al_2013;UKBB;UKBB;Willer_et_al_2013;UKBB;UKBB;UKBB;Willer_et_al_2013;UKBB;Willer_et_al_2013;UKBB;UKBB;Willer_et_al_2013;UKBB;UKBB;UKBB;UKBB;Willer_et_al_2013;UKBB;UKBB;UKBB;UKBB;UKBB;Willer_et_al_2013;UKBB;Willer_et_al_2013;UKBB;UKBB;UKBB;UKBB;UKBB;UKBB;UKBB;Willer_et_al_2013;UKBB;Willer_et_al_2013;UKBB;UKBB;UKBB;UKBB;Willer_et_al_2013;UKBB;Willer_et_al_2013;UKBB;Willer_et_al_2013;UKBB;Willer_et_al_2013;UKBB;Willer_et_al_2013;UKBB;Willer_et_al_2013;UKBB;Willer_et_al_2013;UKBB;UKBB;UKBB;UKBB;UKBB;UKBB;UKBB;UKBB;UKBB;UKBB;UKBB;UKBB;UKBB;Willer_et_al_2013;UKBB;Willer_et_al_2013;UKBB;UKBB;UKBB;UKBB;UKBB;UKBB;UKBB;UKBB;UKBB;UKBB;UKBB;UKBB;Willer_et_al_2013;UKBB;UKBB;UKBB;UKBB;UKBB;UKBB;UKBB;UKBB;UKBB;UKBB;Willer_et_al_2013;UKBB;UKBB;Willer_et_al_2013;UKBB;UKBB;UKBB;UKBB;UKBB;UKBB;UKBB;UKBB;UKBB;UKBB;UKBB;UKBB;UKBB;UKBB;UKBB;UKBB;UKBB;UKBB;UKBB;UKBB;UKBB;UKBB;UKBB;Willer_et_al_2013;UKBB;UKBB;UKBB;UKBB;Willer_et_al_2013;UKBB;UKBB;Willer_et_al_2013;UKBB;UKBB;UKBB;UKBB;UKBB;UKBB;UKBB;Willer_et_al_2013;UKBB;UKBB;UKBB;UKBB;UKBB;UKBB;UKBB;UKBB;UKBB;UKBB;UKBB;UKBB;UKBB;UKBB;UKBB;UKBB;UKBB;UKBB;UKBB;UKBB;UKBB;UKBB;UKBB;UKBB;UKBB;UKBB;UKBB;UKBB;UKBB;UKBB;UKBB;UKBB;UKBB;UKBB;UKBB;UKBB;UKBB;UKBB;UKBB;Willer_et_al_2013;UKBB;UKBB;UKBB;UKBB;UKBB;UKBB;UKBB;UKBB;UKBB;UKBB;UKBB;UKBB;UKBB;UKBB;UKBB;UKBB;UKBB;UKBB;UKBB;UKBB;UKBB;UKBB;UKBB;UKBB;UKBB;UKBB;Willer_et_al_2013;UKBB;UKBB;UKBB;UKBB;UKBB;UKBB;UKBB;UKBB;UKBB;UKBB;UKBB;UKBB;UKBB;UKBB;UKBB;UKBB;UKBB;UKBB;UKBB;UKBB;UKBB;UKBB;UKBB;UKBB;UKBB;UKBB;UKBB;UKBB;Willer_et_al_2013;UKBB;UKBB;UKBB;UKBB;UKBB;UKBB;UKBB;UKBB;UKBB;UKBB;UKBB;UKBB;UKBB;UKBB;UKBB;UKBB;UKBB;UKBB;UKBB;UKBB;UKBB;UKBB;UKBB;UKBB;UKBB;UKBB;UKBB;UKBB;UKBB;UKBB;UKBB;UKBB;UKBB;UKBB;UKBB;UKBB;UKBB;UKBB;UKBB;UKBB;UKBB;UKBB;UKBB;UKBB;UKBB;UKBB;UKBB;UKBB;UKBB;UKBB;UKBB;UKBB;UKBB;UKBB;UKBB;UKBB;UKBB;UKBB;UKBB;UKBB;UKBB;UKBB;UKBB;UKBB;UKBB;UKBB;UKBB;UKBB;UKBB;UKBB;UKBB;UKBB;UKBB;UKBB;UKBB;UKBB;UKBB;UKBB;UKBB;UKBB;UKBB;UKBB;UKBB;UKBB;UKBB;UKBB;UKBB;UKBB;UKBB;UKBB;UKBB;UKBB;UKBB;UKBB;UKBB;UKBB;UKBB;UKBB;UKBB;UKBB;UKBB;UKBB;UKBB;UKBB;UKBB;UKBB;UKBB;UKBB;UKBB;UKBB;UKBB;UKBB;UKBB;UKBB;UKBB;UKBB;UKBB;UKBB;UKBB;UKBB;UKBB;UKBB;Willer_et_al_2013;UKBB;UKBB;UKBB;UKBB;UKBB;UKBB;UKBB;UKBB;UKBB;UKBB;UKBB;UKBB;UKBB;UKBB;UKBB;UKBB;UKBB;UKBB;UKBB;UKBB;UKBB;UKBB;UKBB;UKBB;UKBB;UKBB;UKBB;UKBB;UKBB;UKBB;UKBB;UKBB;UKBB;UKBB;UKBB;UKBB;UKBB;UKBB;UKBB;UKBB;UKBB;UKBB;UKBB;Willer_et_al_2013;UKBB;UKBB;UKBB;UKBB;UKBB;UKBB;UKBB;UKBB;UKBB;UKBB;UKBB;UKBB;UKBB;UKBB;UKBB;UKBB;UKBB;UKBB;UKBB;UKBB;UKBB;UKBB;UKBB;Willer_et_al_2013;UKBB;UKBB;UKBB;UKBB;UKBB;UKBB;UKBB;UKBB;UKBB;UKBB;UKBB;UKBB;UKBB;UKBB;UKBB;UKBB;UKBB;UKBB;UKBB;	15:44842210;15:42683787;15:43820717	rs151291132;rs2412710;rs55707100	43927409;43528519;43641743;43820717;43820717;43820717;43820717;44160582;43713634;44160582;	rs16948098;rs55707100;rs139097404;rs55707100;rs55707100;rs55707100;rs55707100;rs11856795;rs2242069;rs11856795;	Serum_albumin_level;Triglycerides;HDL_cholesterol;Triglycerides;Albumin;HDL_cholesterol;Apolipoprotein_A;Albumin;Albumin;Triglycerides;	Franceschini_et_al.;Klarin_et_al.;Klarin_et_al.;Sinnott-Armstrong_et_al.;Sinnott-Armstrong_et_al.;Sinnott-Armstrong_et_al.;Sinnott-Armstrong_et_al.;Sinnott-Armstrong_et_al.;Sinnott-Armstrong_et_al.;Sinnott-Armstrong_et_al.;
15_1	15	40768305	46450569	S-VLDL-P	44027885	15:44027885:C:T	rs139974673	t	c	0.9737	-0.173093	0.0143569	1.794e-33	32.75	31	0.4259	No	CATSPER2P1	MAP1A	LD with missense variant	113	Alb;ApoB;ApoBbyApoA1;Cit;DAG;DHA;FALen;FAw6byFA;GlycA;HDL2-C;HDL-C;HDL-D;HDL-TG;His;IDL-C_percent;IDL-FC_percent;IDL-PL_percent;IDL-TG;IDL-TG_percent;LAbyFA;LDL-TG;L-HDL-C;L-HDL-CE;L-HDL-CE_percent;L-HDL-C_percent;L-HDL-FC;L-HDL-FC_percent;L-HDL-TG_percent;L-LDL-FC_percent;L-LDL-TG;L-LDL-TG_percent;L-VLDL-C;L-VLDL-CE;L-VLDL-FC;L-VLDL-FC_percent;L-VLDL-L;L-VLDL-P;L-VLDL-PL;L-VLDL-TG;M-HDL-CE_percent;M-HDL-C_percent;M-HDL-TG;M-HDL-TG_percent;M-LDL-TG;M-LDL-TG_percent;MUFA;MUFAbyFA;M-VLDL-C;M-VLDL-CE;M-VLDL-CE_percent;M-VLDL-FC;M-VLDL-FC_percent;M-VLDL-L;M-VLDL-P;M-VLDL-PL;M-VLDL-TG;PUFAbyFA;Remnant-C;Serum-TG;SFA;S-HDL-CE_percent;S-HDL-C_percent;S-HDL-TG;S-HDL-TG_percent;S-LDL-TG;S-LDL-TG_percent;S-VLDL-C;S-VLDL-CE;S-VLDL-CE_percent;S-VLDL-C_percent;S-VLDL-FC;S-VLDL-L;S-VLDL-P;S-VLDL-PL;S-VLDL-TG;S-VLDL-TG_percent;TGbyPG;TotFA;TotPG;VLDL-C;VLDL-D;VLDL-TG;XL-HDL-C;XL-HDL-FC;XL-HDL-L;XL-HDL-P;XL-HDL-PL;XL-HDL-TG_percent;XL-VLDL-C;XL-VLDL-CE;XL-VLDL-FC;XL-VLDL-L;XL-VLDL-P;XL-VLDL-PL;XL-VLDL-TG;XS-VLDL-C;XS-VLDL-CE_percent;XS-VLDL-C_percent;XS-VLDL-FC;XS-VLDL-L;XS-VLDL-P;XS-VLDL-PL;XS-VLDL-TG;XS-VLDL-TG_percent;XXL-VLDL-C;XXL-VLDL-CE;XXL-VLDL-FC;XXL-VLDL-FC_percent;XXL-VLDL-L;XXL-VLDL-P;XXL-VLDL-PL;XXL-VLDL-PL_percent;XXL-VLDL-TG;	2	region_15_1_locus_2	upstream_gene_variant	15:43820717:C:T;	missense_variant;	MAP1A;	NA	Hematocrit (Astle W 2016); Hemoglobin concentration (Astle W 2016); Mean corpuscular hemoglobin (Astle W 2016); Monocyte percentage of white cells (Astle W 2016); Platelet count (Astle W 2016); Plateletcrit (Astle W 2016); Red cell distribution width (Astle W 2016); Mean corpuscular hemoglobin (Astle W 2016); Monocyte percentage of white cells (Astle W 2016); Comparative height size at age 10 (Neale B 2017); Hip circumference (Neale B 2017); Impedance of leg left (Neale B 2017); Impedance of leg right (Neale B 2017); Leg fat-free mass left (Neale B 2017); Leg fat-free mass right (Neale B 2017); Leg predicted mass left (Neale B 2017); Leg predicted mass right (Neale B 2017);	NA	NA	NA	15:42679423;15:42679423;15:42683787;15:42683787;15:42683787;15:42683787;15:42701374;15:42701374;15:42721845;15:42721845;15:43099550;15:43099550;15:43278726;15:43278726;15:43360509;15:43360509;15:43580645;15:43580645;15:43623397;15:43623397;15:43677975;15:43677975;15:43677979;15:43677979;15:43680031;15:43680031;15:43685807;15:43685807;15:43703277;15:43703277;15:43726625;15:43726625;15:43757184;15:43757184;15:43810422;15:43820717;15:43820717;15:43933941;15:43933941;15:43947219;15:43947220;15:43950699;15:43950699;15:44027885;15:44027885;15:44028047;15:44028047;15:44052248;15:44159755;15:44185330;15:44185330;15:44200585;15:44200585;15:44200585;15:44203045;15:44203045;15:44211273;15:44211273;15:44211273;15:44211273;15:44214169;15:44214169;15:44214169;15:44216740;15:44216740;15:44216740;15:44218136;15:44218136;15:44218136;15:44218366;15:44218366;15:44218366;15:44219508;15:44219508;15:44219607;15:44219607;15:44219607;15:44219607;15:44224668;15:44224668;15:44224668;15:44231700;15:44231700;15:44234776;15:44234776;15:44234776;15:44235915;15:44235915;15:44236985;15:44236985;15:44238869;15:44238869;15:44238869;15:44238869;15:44239652;15:44239652;15:44243512;15:44243512;15:44243695;15:44243695;15:44244523;15:44244523;15:44244523;15:44244523;15:44244567;15:44244567;15:44245931;15:44245931;15:44245931;15:44249197;15:44249197;15:44249197;15:44249197;15:44250054;15:44250054;15:44250054;15:44250054;15:44250295;15:44250295;15:44250295;15:44250295;15:44250911;15:44250911;15:44252362;15:44252362;15:44252487;15:44252487;15:44253212;15:44253212;15:44253278;15:44253278;15:44254909;15:44254909;15:44258897;15:44258897;15:44258897;15:44258897;15:44259428;15:44259428;15:44262875;15:44262875;15:44264273;15:44264273;15:44265228;15:44265228;15:44265624;15:44265624;15:44266081;15:44266081;15:44266081;15:44266692;15:44266692;15:44266730;15:44266730;15:44269353;15:44269353;15:44269599;15:44269599;15:44269607;15:44269607;15:44269607;15:44269775;15:44269775;15:44269775;15:44270531;15:44270531;15:44275160;15:44275160;15:44276555;15:44276555;15:44277180;15:44277180;15:44277216;15:44277216;15:44278161;15:44278161;15:44278441;15:44278441;15:44278916;15:44279709;15:44279709;15:44279850;15:44279850;15:44280253;15:44280253;15:44280609;15:44280609;15:44280609;15:44284168;15:44284168;15:44286094;15:44286094;15:44286094;15:44286325;15:44286325;15:44286325;15:44287597;15:44287597;15:44289418;15:44289418;15:44289852;15:44289953;15:44289953;15:44289953;15:44291244;15:44291244;15:44293137;15:44293137;15:44293211;15:44293211;15:44294472;15:44294472;15:44295257;15:44295257;15:44296724;15:44296724;15:44297617;15:44297617;15:44303086;15:44303086;15:44303386;15:44304308;15:44304308;15:44304636;15:44304636;15:44305440;15:44305440;15:44305495;15:44305495;15:44305780;15:44305780;15:44306055;15:44308536;15:44308536;15:44308905;15:44308905;15:44309037;15:44309387;15:44309387;15:44310206;15:44310206;15:44310790;15:44310790;15:44310790;15:44311916;15:44311916;15:44312583;15:44312583;15:44313055;15:44313055;15:44318471;15:44318471;15:44319377;15:44319377;15:44319762;15:44319762;15:44319836;15:44319836;15:44321136;15:44321136;15:44322405;15:44322405;15:44324183;15:44324183;15:44325302;15:44325302;15:44327179;15:44327179;15:44328070;15:44328070;15:44328070;15:44329256;15:44329256;15:44329296;15:44329296;15:44330290;15:44330290;15:44330718;15:44330718;15:44330810;15:44330810;15:44334188;15:44334188;15:44335192;15:44335192;15:44335564;15:44335564;15:44336044;15:44336044;15:44338263;15:44338263;15:44338919;15:44338919;15:44339598;15:44339598;15:44340480;15:44340480;15:44340555;15:44340555;15:44340555;15:44342854;15:44342854;15:44342874;15:44342874;15:44346761;15:44346761;15:44348400;15:44348400;15:44350065;15:44350065;15:44355362;15:44355362;15:44356463;15:44356463;15:44363739;15:44363739;15:44364901;15:44364901;15:44365946;15:44365946;15:44366258;15:44366258;15:44367290;15:44367290;15:44375924;15:44375924;15:44378843;15:44378843;15:44380904;15:44380904;15:44385864;15:44385864;15:44389870;15:44389870;15:44389897;15:44389897;15:44390286;15:44390286;15:44393358;15:44393358;15:44396035;15:44396035;15:44399540;15:44399540;15:44399628;15:44399628;15:44400648;15:44400648;15:44403285;15:44403285;15:44406021;15:44406021;15:44406317;15:44406317;15:44408401;15:44408401;15:44409539;15:44409539;15:44409870;15:44409870;15:44410082;15:44410082;15:44410937;15:44410937;15:44411395;15:44411395;15:44412093;15:44412093;15:44412598;15:44412598;15:44412620;15:44412620;15:44412635;15:44412635;15:44412855;15:44412855;15:44412887;15:44412887;15:44413161;15:44413161;15:44413353;15:44413353;15:44413480;15:44413480;15:44414328;15:44414328;15:44414370;15:44414370;15:44414376;15:44414376;15:44414616;15:44414616;15:44414657;15:44414657;15:44414922;15:44414922;15:44414958;15:44414958;15:44415088;15:44415088;15:44415271;15:44415271;15:44415602;15:44415602;15:44415886;15:44415886;15:44415993;15:44415993;15:44417012;15:44417012;15:44417068;15:44417376;15:44417376;15:44417606;15:44417606;15:44417735;15:44417735;15:44419459;15:44419459;15:44419919;15:44420244;15:44420900;15:44420900;15:44422238;15:44423592;15:44423829;15:44423846;15:44423964;15:44424316;15:44425438;15:44425557;15:44426553;15:44426590;15:44426716;15:44427797;15:44427956;15:44428422;15:44428873;15:44428885;15:44428982;15:44429868;15:44429868;15:44429885;15:44430332;15:44431145;15:44432894;15:44432987;15:44433142;15:44433196;15:44433292;15:44433377;15:44434312;15:44434529;15:44435263;15:44435850;15:44435956;15:44435980;15:44437692;15:44438808;15:44439380;15:44439591;15:44440758;15:44445608;15:44450496;15:44450589;15:44450991;15:44450991;15:44458634;15:44461890;15:44462954;15:44472303;15:44485923;15:44485923;15:44492937;15:44492937;15:44494939;15:44497361;15:44497361;15:44500372;15:44500372;15:44506541;15:44506541;15:44506543;15:44506543;15:44508767;15:44508767;15:44508911;15:44508911;15:44515864;15:44515864;15:44515864;15:44564692;15:44564692;15:44581461;15:44581461;15:44636409;15:44636409;15:44784375;15:44784375;15:44842210;15:44842210;15:44880783;15:44880783;15:44936579;15:44936579;15:44942822;15:44942822;15:44947434;15:44947434;	rs28364406;rs28364406;rs2412710;rs2412710;rs2412710;rs2412710;rs28364531;rs28364531;rs184334219;rs184334219;rs149492745;rs149492745;rs143875230;rs143875230;rs202164228;rs202164228;rs117578063;rs117578063;rs45617141;rs45617141;rs200679530;rs200679530;rs201393666;rs201393666;rs140646549;rs140646549;rs149181595;rs149181595;rs575505283;rs575505283;rs150844304;rs150844304;rs190543502;rs190543502;rs690170;rs55707100;rs55707100;rs139097404;rs139097404;rs371350800;rs374287147;rs141866277;rs141866277;rs139974673;rs139974673;rs147233090;rs147233090;rs117519814;rs397692407;rs544955246;rs544955246;rs8035689;rs8035689;rs8035689;rs545119;rs545119;rs492571;rs492571;rs492571;rs492571;rs1561458;rs1561458;rs1561458;rs2918952;rs2918952;rs2918952;rs481837;rs481837;rs481837;rs483800;rs483800;rs483800;rs56793082;rs56793082;rs16948098;rs16948098;rs16948098;rs16948098;rs4270152;rs4270152;rs4270152;rs74009159;rs74009159;rs11853395;rs11853395;rs11853395;rs74009160;rs74009160;rs4321171;rs4321171;rs16949992;rs16949992;rs16949992;rs16949992;rs28654093;rs28654093;rs59770554;rs59770554;rs59561000;rs59561000;rs8035382;rs8035382;rs8035382;rs8035382;rs8035402;rs8035402;rs2929282;rs2929282;rs2929282;rs2930523;rs2930523;rs2930523;rs2930523;rs2929279;rs2929279;rs2929279;rs2929279;rs2930524;rs2930524;rs2930524;rs2930524;rs2930525;rs2930525;rs28729677;rs28729677;rs2929277;rs2929277;rs34029816;rs34029816;rs11358160;rs11358160;rs148300189;rs148300189;rs2929275;rs2929275;rs2929275;rs2929275;rs34586661;rs34586661;rs2623015;rs2623015;rs140728846;rs140728846;rs34726036;rs34726036;rs8033233;rs8033233;rs2929281;rs2929281;rs2929281;rs2412845;rs2412845;rs138570705;rs138570705;rs2412846;rs2412846;rs2412847;rs2412847;rs2412848;rs2412848;rs2412848;rs2957583;rs2957583;rs2957583;rs2930528;rs2930528;rs5812258;rs5812258;rs2412849;rs2412849;rs10719107;rs10719107;rs6493091;rs6493091;rs2412850;rs2412850;rs2412851;rs2412851;rs35426062;rs11854312;rs11854312;rs11070417;rs11070417;rs11632901;rs11632901;rs4924727;rs4924727;rs4924727;rs10851415;rs10851415;rs11635948;rs11635948;rs11635948;rs11631340;rs11631340;rs11631340;rs8037596;rs8037596;rs6493092;rs6493092;rs112966946;rs4924728;rs4924728;rs4924728;rs4924729;rs4924729;rs11638352;rs11638352;rs12913809;rs12913809;rs2412854;rs2412854;rs2412853;rs2412853;rs4924731;rs4924731;rs138893177;rs138893177;rs2412852;rs2412852;rs11268407;rs10851416;rs10851416;rs8035212;rs8035212;rs149779816;rs149779816;rs6493093;rs6493093;rs148596463;rs148596463;rs3040909;rs4923969;rs4923969;rs7176955;rs7176955;rs35670937;rs28667396;rs28667396;rs9920249;rs9920249;rs6493094;rs6493094;rs6493094;rs8037441;rs8037441;rs2114420;rs2114420;rs2114421;rs2114421;rs12324261;rs12324261;rs8036541;rs8036541;rs8041487;rs8041487;rs138642104;rs138642104;rs10518994;rs10518994;rs1863600;rs1863600;rs543377832;rs543377832;rs1820482;rs1820482;rs11070419;rs11070419;rs4924734;rs4924734;rs4924734;rs4923972;rs4923972;rs4924735;rs4924735;rs4597286;rs4597286;rs532847181;rs532847181;rs12900237;rs12900237;rs3919618;rs3919618;rs11630815;rs11630815;rs10152607;rs10152607;rs7402780;rs7402780;rs12591537;rs12591537;rs1426658;rs1426658;rs12900880;rs12900880;rs2412855;rs2412855;rs2899103;rs2899103;rs2899103;rs34621458;rs34621458;rs8041650;rs8041650;rs12437804;rs12437804;rs4419034;rs4419034;rs958485;rs958485;rs143573049;rs143573049;rs890465;rs890465;rs144022883;rs144022883;rs4924737;rs4924737;rs10459588;rs10459588;rs11857696;rs11857696;rs8038096;rs8038096;rs144637338;rs144637338;rs1365456;rs1365456;rs2555375;rs2555375;rs2114417;rs2114417;rs2733221;rs2733221;rs2706488;rs2706488;rs2042741;rs2042741;rs2733222;rs2733222;rs1115870;rs1115870;rs2733226;rs2733226;rs2623019;rs2623019;rs2706493;rs2706493;rs2623017;rs2623017;rs2615297;rs2615297;rs2706481;rs2706481;rs2733201;rs2733201;rs1808509;rs1808509;rs2019074;rs2019074;rs2957581;rs2957581;rs1160066;rs1160066;rs2706474;rs2706474;rs397810164;rs397810164;rs2615295;rs2615295;rs2615294;rs2615294;rs2555380;rs2555380;rs1807974;rs1807974;rs33985114;rs33985114;rs2015277;rs2015277;rs35129810;rs35129810;rs61366502;rs61366502;rs2615293;rs2615293;rs2706471;rs2706471;rs2615292;rs2615292;rs2615291;rs2615291;rs2615290;rs2615290;rs2059626;rs2059626;rs2059627;rs2059627;rs376434195;rs376434195;rs2059628;rs2059628;rs2733203;rs2733203;rs2615288;rs2615288;rs2615287;rs2615287;rs2733204;rs2733204;rs2615286;rs2615285;rs2615285;rs7166715;rs7166715;rs2706473;rs2706473;rs2555385;rs2555385;rs2615280;rs2114422;rs2555384;rs2555384;rs2706490;rs11304212;rs2706491;rs2706492;rs140980387;rs2555382;rs8042697;rs8042916;rs2042738;rs2042739;rs1813196;rs2615268;rs2615269;rs397745996;rs11370459;rs2706487;rs2706486;rs148076268;rs148076268;rs1820484;rs1820485;rs2555389;rs2114415;rs2555366;rs2162365;rs34680070;rs2706472;rs2217108;rs1834641;rs1426657;rs2615271;rs2555368;rs2706470;rs2555369;rs2733208;rs78096650;rs2162366;rs2114416;rs4923976;rs2706495;rs2733209;rs2615281;rs2555376;rs2555376;rs2615278;rs2555387;rs2733213;rs2696098;rs2615303;rs2615303;rs2615299;rs2615299;rs2733234;rs531960809;rs531960809;rs2615277;rs2615277;rs112065948;rs112065948;rs574294085;rs574294085;rs2663990;rs2663990;rs374223284;rs374223284;rs7174819;rs7174819;rs7174819;rs144972973;rs144972973;rs148489550;rs148489550;rs144310047;rs144310047;rs28487964;rs28487964;rs151291132;rs151291132;rs148770227;rs148770227;rs145326144;rs145326144;rs201279968;rs201279968;rs4273010;rs4273010;	HDL_C;triglyc;HDL;HDL_C;TG;triglyc;HDL_C;triglyc;HDL_C;triglyc;HDL_C;triglyc;HDL_C;triglyc;HDL_C;triglyc;HDL_C;triglyc;HDL_C;triglyc;HDL_C;triglyc;HDL_C;triglyc;HDL_C;triglyc;HDL_C;triglyc;HDL_C;triglyc;HDL_C;triglyc;HDL_C;triglyc;triglyc;HDL_C;triglyc;HDL_C;triglyc;triglyc;triglyc;HDL_C;triglyc;HDL_C;triglyc;HDL_C;triglyc;triglyc;triglyc;HDL_C;triglyc;HDL_C;TG;triglyc;HDL_C;triglyc;HDL;HDL_C;TG;triglyc;HDL_C;TG;triglyc;HDL_C;TG;triglyc;HDL_C;TG;triglyc;HDL_C;TG;triglyc;HDL_C;triglyc;HDL;HDL_C;TG;triglyc;HDL_C;TG;triglyc;HDL_C;triglyc;HDL_C;TG;triglyc;HDL_C;triglyc;HDL_C;triglyc;HDL;HDL_C;TG;triglyc;HDL_C;triglyc;HDL_C;triglyc;HDL_C;triglyc;HDL;HDL_C;TG;triglyc;HDL_C;triglyc;HDL_C;TG;triglyc;HDL;HDL_C;TG;triglyc;HDL;HDL_C;TG;triglyc;HDL;HDL_C;TG;triglyc;HDL_C;triglyc;HDL_C;triglyc;HDL_C;triglyc;HDL_C;triglyc;HDL_C;triglyc;HDL_C;triglyc;HDL;HDL_C;TG;triglyc;HDL_C;triglyc;HDL_C;triglyc;HDL_C;triglyc;HDL_C;triglyc;HDL_C;triglyc;HDL_C;TG;triglyc;HDL_C;triglyc;HDL_C;triglyc;HDL_C;triglyc;HDL_C;triglyc;HDL_C;TG;triglyc;HDL_C;TG;triglyc;HDL_C;triglyc;HDL_C;triglyc;HDL_C;triglyc;HDL_C;triglyc;HDL_C;triglyc;HDL_C;triglyc;HDL_C;triglyc;triglyc;HDL_C;triglyc;HDL_C;triglyc;HDL_C;triglyc;HDL_C;TG;triglyc;HDL_C;triglyc;HDL_C;TG;triglyc;HDL_C;TG;triglyc;HDL_C;triglyc;HDL_C;triglyc;triglyc;HDL_C;TG;triglyc;HDL_C;triglyc;HDL_C;triglyc;HDL_C;triglyc;HDL_C;triglyc;HDL_C;triglyc;HDL_C;triglyc;HDL_C;triglyc;HDL_C;triglyc;triglyc;HDL_C;triglyc;HDL_C;triglyc;HDL_C;triglyc;HDL_C;triglyc;HDL_C;triglyc;triglyc;HDL_C;triglyc;HDL_C;triglyc;triglyc;HDL_C;triglyc;HDL_C;triglyc;HDL_C;TG;triglyc;HDL_C;triglyc;HDL_C;triglyc;HDL_C;triglyc;HDL_C;triglyc;HDL_C;triglyc;HDL_C;triglyc;HDL_C;triglyc;HDL_C;triglyc;HDL_C;triglyc;HDL_C;triglyc;HDL_C;triglyc;HDL_C;triglyc;HDL_C;TG;triglyc;HDL_C;triglyc;HDL_C;triglyc;HDL_C;triglyc;HDL_C;triglyc;HDL_C;triglyc;HDL_C;triglyc;HDL_C;triglyc;HDL_C;triglyc;HDL_C;triglyc;HDL_C;triglyc;HDL_C;triglyc;HDL_C;triglyc;HDL_C;triglyc;HDL_C;TG;triglyc;HDL_C;triglyc;HDL_C;triglyc;HDL_C;triglyc;HDL_C;triglyc;HDL_C;triglyc;HDL_C;triglyc;HDL_C;triglyc;HDL_C;triglyc;HDL_C;triglyc;HDL_C;triglyc;HDL_C;triglyc;HDL_C;triglyc;HDL_C;triglyc;HDL_C;triglyc;HDL_C;triglyc;HDL_C;triglyc;HDL_C;triglyc;HDL_C;triglyc;HDL_C;triglyc;HDL_C;triglyc;HDL_C;triglyc;HDL_C;triglyc;HDL_C;triglyc;HDL_C;triglyc;HDL_C;triglyc;HDL_C;triglyc;HDL_C;triglyc;HDL_C;triglyc;HDL_C;triglyc;HDL_C;triglyc;HDL_C;triglyc;HDL_C;triglyc;HDL_C;triglyc;HDL_C;triglyc;HDL_C;triglyc;HDL_C;triglyc;HDL_C;triglyc;HDL_C;triglyc;HDL_C;triglyc;HDL_C;triglyc;HDL_C;triglyc;HDL_C;triglyc;HDL_C;triglyc;HDL_C;triglyc;HDL_C;triglyc;HDL_C;triglyc;HDL_C;triglyc;HDL_C;triglyc;HDL_C;triglyc;HDL_C;triglyc;HDL_C;triglyc;HDL_C;triglyc;HDL_C;triglyc;HDL_C;triglyc;HDL_C;triglyc;triglyc;HDL_C;triglyc;HDL_C;triglyc;HDL_C;triglyc;HDL_C;triglyc;triglyc;triglyc;TG;triglyc;triglyc;triglyc;triglyc;triglyc;triglyc;triglyc;triglyc;triglyc;triglyc;triglyc;triglyc;triglyc;triglyc;triglyc;triglyc;triglyc;triglyc;HDL_C;triglyc;triglyc;triglyc;triglyc;triglyc;triglyc;triglyc;triglyc;triglyc;triglyc;triglyc;triglyc;triglyc;triglyc;triglyc;triglyc;triglyc;triglyc;triglyc;triglyc;triglyc;triglyc;triglyc;triglyc;TG;triglyc;triglyc;triglyc;triglyc;triglyc;HDL_C;triglyc;HDL_C;triglyc;triglyc;HDL_C;triglyc;HDL_C;triglyc;HDL_C;triglyc;HDL_C;triglyc;HDL_C;triglyc;HDL_C;triglyc;HDL_C;TG;triglyc;HDL_C;triglyc;HDL_C;triglyc;HDL_C;triglyc;HDL_C;triglyc;HDL_C;triglyc;HDL_C;triglyc;HDL_C;triglyc;HDL_C;triglyc;HDL_C;triglyc;	UKBB;UKBB;Willer_et_al_2013;UKBB;Willer_et_al_2013;UKBB;UKBB;UKBB;UKBB;UKBB;UKBB;UKBB;UKBB;UKBB;UKBB;UKBB;UKBB;UKBB;UKBB;UKBB;UKBB;UKBB;UKBB;UKBB;UKBB;UKBB;UKBB;UKBB;UKBB;UKBB;UKBB;UKBB;UKBB;UKBB;UKBB;UKBB;UKBB;UKBB;UKBB;UKBB;UKBB;UKBB;UKBB;UKBB;UKBB;UKBB;UKBB;UKBB;UKBB;UKBB;UKBB;UKBB;Willer_et_al_2013;UKBB;UKBB;UKBB;Willer_et_al_2013;UKBB;Willer_et_al_2013;UKBB;UKBB;Willer_et_al_2013;UKBB;UKBB;Willer_et_al_2013;UKBB;UKBB;Willer_et_al_2013;UKBB;UKBB;Willer_et_al_2013;UKBB;UKBB;UKBB;Willer_et_al_2013;UKBB;Willer_et_al_2013;UKBB;UKBB;Willer_et_al_2013;UKBB;UKBB;UKBB;UKBB;Willer_et_al_2013;UKBB;UKBB;UKBB;UKBB;UKBB;Willer_et_al_2013;UKBB;Willer_et_al_2013;UKBB;UKBB;UKBB;UKBB;UKBB;UKBB;UKBB;Willer_et_al_2013;UKBB;Willer_et_al_2013;UKBB;UKBB;UKBB;UKBB;Willer_et_al_2013;UKBB;Willer_et_al_2013;UKBB;Willer_et_al_2013;UKBB;Willer_et_al_2013;UKBB;Willer_et_al_2013;UKBB;Willer_et_al_2013;UKBB;Willer_et_al_2013;UKBB;UKBB;UKBB;UKBB;UKBB;UKBB;UKBB;UKBB;UKBB;UKBB;UKBB;UKBB;UKBB;Willer_et_al_2013;UKBB;Willer_et_al_2013;UKBB;UKBB;UKBB;UKBB;UKBB;UKBB;UKBB;UKBB;UKBB;UKBB;UKBB;UKBB;Willer_et_al_2013;UKBB;UKBB;UKBB;UKBB;UKBB;UKBB;UKBB;UKBB;UKBB;UKBB;Willer_et_al_2013;UKBB;UKBB;Willer_et_al_2013;UKBB;UKBB;UKBB;UKBB;UKBB;UKBB;UKBB;UKBB;UKBB;UKBB;UKBB;UKBB;UKBB;UKBB;UKBB;UKBB;UKBB;UKBB;UKBB;UKBB;UKBB;UKBB;UKBB;Willer_et_al_2013;UKBB;UKBB;UKBB;UKBB;Willer_et_al_2013;UKBB;UKBB;Willer_et_al_2013;UKBB;UKBB;UKBB;UKBB;UKBB;UKBB;UKBB;Willer_et_al_2013;UKBB;UKBB;UKBB;UKBB;UKBB;UKBB;UKBB;UKBB;UKBB;UKBB;UKBB;UKBB;UKBB;UKBB;UKBB;UKBB;UKBB;UKBB;UKBB;UKBB;UKBB;UKBB;UKBB;UKBB;UKBB;UKBB;UKBB;UKBB;UKBB;UKBB;UKBB;UKBB;UKBB;UKBB;UKBB;UKBB;UKBB;UKBB;UKBB;Willer_et_al_2013;UKBB;UKBB;UKBB;UKBB;UKBB;UKBB;UKBB;UKBB;UKBB;UKBB;UKBB;UKBB;UKBB;UKBB;UKBB;UKBB;UKBB;UKBB;UKBB;UKBB;UKBB;UKBB;UKBB;UKBB;UKBB;UKBB;Willer_et_al_2013;UKBB;UKBB;UKBB;UKBB;UKBB;UKBB;UKBB;UKBB;UKBB;UKBB;UKBB;UKBB;UKBB;UKBB;UKBB;UKBB;UKBB;UKBB;UKBB;UKBB;UKBB;UKBB;UKBB;UKBB;UKBB;UKBB;UKBB;UKBB;Willer_et_al_2013;UKBB;UKBB;UKBB;UKBB;UKBB;UKBB;UKBB;UKBB;UKBB;UKBB;UKBB;UKBB;UKBB;UKBB;UKBB;UKBB;UKBB;UKBB;UKBB;UKBB;UKBB;UKBB;UKBB;UKBB;UKBB;UKBB;UKBB;UKBB;UKBB;UKBB;UKBB;UKBB;UKBB;UKBB;UKBB;UKBB;UKBB;UKBB;UKBB;UKBB;UKBB;UKBB;UKBB;UKBB;UKBB;UKBB;UKBB;UKBB;UKBB;UKBB;UKBB;UKBB;UKBB;UKBB;UKBB;UKBB;UKBB;UKBB;UKBB;UKBB;UKBB;UKBB;UKBB;UKBB;UKBB;UKBB;UKBB;UKBB;UKBB;UKBB;UKBB;UKBB;UKBB;UKBB;UKBB;UKBB;UKBB;UKBB;UKBB;UKBB;UKBB;UKBB;UKBB;UKBB;UKBB;UKBB;UKBB;UKBB;UKBB;UKBB;UKBB;UKBB;UKBB;UKBB;UKBB;UKBB;UKBB;UKBB;UKBB;UKBB;UKBB;UKBB;UKBB;UKBB;UKBB;UKBB;UKBB;UKBB;UKBB;UKBB;UKBB;UKBB;UKBB;UKBB;UKBB;UKBB;UKBB;UKBB;UKBB;UKBB;UKBB;UKBB;Willer_et_al_2013;UKBB;UKBB;UKBB;UKBB;UKBB;UKBB;UKBB;UKBB;UKBB;UKBB;UKBB;UKBB;UKBB;UKBB;UKBB;UKBB;UKBB;UKBB;UKBB;UKBB;UKBB;UKBB;UKBB;UKBB;UKBB;UKBB;UKBB;UKBB;UKBB;UKBB;UKBB;UKBB;UKBB;UKBB;UKBB;UKBB;UKBB;UKBB;UKBB;UKBB;UKBB;UKBB;UKBB;Willer_et_al_2013;UKBB;UKBB;UKBB;UKBB;UKBB;UKBB;UKBB;UKBB;UKBB;UKBB;UKBB;UKBB;UKBB;UKBB;UKBB;UKBB;UKBB;UKBB;UKBB;UKBB;UKBB;UKBB;UKBB;Willer_et_al_2013;UKBB;UKBB;UKBB;UKBB;UKBB;UKBB;UKBB;UKBB;UKBB;UKBB;UKBB;UKBB;UKBB;UKBB;UKBB;UKBB;UKBB;UKBB;UKBB;	15:44842210;15:42683787;15:43820717	rs151291132;rs2412710;rs55707100	43927409;43528519;43641743;43820717;43820717;43820717;43820717;44160582;43713634;44160582;	rs16948098;rs55707100;rs139097404;rs55707100;rs55707100;rs55707100;rs55707100;rs11856795;rs2242069;rs11856795;	Serum_albumin_level;Triglycerides;HDL_cholesterol;Triglycerides;Albumin;HDL_cholesterol;Apolipoprotein_A;Albumin;Albumin;Triglycerides;	Franceschini_et_al.;Klarin_et_al.;Klarin_et_al.;Sinnott-Armstrong_et_al.;Sinnott-Armstrong_et_al.;Sinnott-Armstrong_et_al.;Sinnott-Armstrong_et_al.;Sinnott-Armstrong_et_al.;Sinnott-Armstrong_et_al.;Sinnott-Armstrong_et_al.;
15_1	15	40768305	46450569	S-VLDL-PL	44027885	15:44027885:C:T	rs139974673	t	c	0.9737	-0.173096	0.0143595	1.836e-33	32.74	31	0.3681	No	CATSPER2P1	MAP1A	LD with missense variant	113	Alb;ApoB;ApoBbyApoA1;Cit;DAG;DHA;FALen;FAw6byFA;GlycA;HDL2-C;HDL-C;HDL-D;HDL-TG;His;IDL-C_percent;IDL-FC_percent;IDL-PL_percent;IDL-TG;IDL-TG_percent;LAbyFA;LDL-TG;L-HDL-C;L-HDL-CE;L-HDL-CE_percent;L-HDL-C_percent;L-HDL-FC;L-HDL-FC_percent;L-HDL-TG_percent;L-LDL-FC_percent;L-LDL-TG;L-LDL-TG_percent;L-VLDL-C;L-VLDL-CE;L-VLDL-FC;L-VLDL-FC_percent;L-VLDL-L;L-VLDL-P;L-VLDL-PL;L-VLDL-TG;M-HDL-CE_percent;M-HDL-C_percent;M-HDL-TG;M-HDL-TG_percent;M-LDL-TG;M-LDL-TG_percent;MUFA;MUFAbyFA;M-VLDL-C;M-VLDL-CE;M-VLDL-CE_percent;M-VLDL-FC;M-VLDL-FC_percent;M-VLDL-L;M-VLDL-P;M-VLDL-PL;M-VLDL-TG;PUFAbyFA;Remnant-C;Serum-TG;SFA;S-HDL-CE_percent;S-HDL-C_percent;S-HDL-TG;S-HDL-TG_percent;S-LDL-TG;S-LDL-TG_percent;S-VLDL-C;S-VLDL-CE;S-VLDL-CE_percent;S-VLDL-C_percent;S-VLDL-FC;S-VLDL-L;S-VLDL-P;S-VLDL-PL;S-VLDL-TG;S-VLDL-TG_percent;TGbyPG;TotFA;TotPG;VLDL-C;VLDL-D;VLDL-TG;XL-HDL-C;XL-HDL-FC;XL-HDL-L;XL-HDL-P;XL-HDL-PL;XL-HDL-TG_percent;XL-VLDL-C;XL-VLDL-CE;XL-VLDL-FC;XL-VLDL-L;XL-VLDL-P;XL-VLDL-PL;XL-VLDL-TG;XS-VLDL-C;XS-VLDL-CE_percent;XS-VLDL-C_percent;XS-VLDL-FC;XS-VLDL-L;XS-VLDL-P;XS-VLDL-PL;XS-VLDL-TG;XS-VLDL-TG_percent;XXL-VLDL-C;XXL-VLDL-CE;XXL-VLDL-FC;XXL-VLDL-FC_percent;XXL-VLDL-L;XXL-VLDL-P;XXL-VLDL-PL;XXL-VLDL-PL_percent;XXL-VLDL-TG;	2	region_15_1_locus_2	upstream_gene_variant	15:43820717:C:T;	missense_variant;	MAP1A;	NA	Hematocrit (Astle W 2016); Hemoglobin concentration (Astle W 2016); Mean corpuscular hemoglobin (Astle W 2016); Monocyte percentage of white cells (Astle W 2016); Platelet count (Astle W 2016); Plateletcrit (Astle W 2016); Red cell distribution width (Astle W 2016); Mean corpuscular hemoglobin (Astle W 2016); Monocyte percentage of white cells (Astle W 2016); Comparative height size at age 10 (Neale B 2017); Hip circumference (Neale B 2017); Impedance of leg left (Neale B 2017); Impedance of leg right (Neale B 2017); Leg fat-free mass left (Neale B 2017); Leg fat-free mass right (Neale B 2017); Leg predicted mass left (Neale B 2017); Leg predicted mass right (Neale B 2017);	NA	NA	NA	15:42679423;15:42679423;15:42683787;15:42683787;15:42683787;15:42683787;15:42701374;15:42701374;15:42721845;15:42721845;15:43099550;15:43099550;15:43278726;15:43278726;15:43360509;15:43360509;15:43580645;15:43580645;15:43623397;15:43623397;15:43677975;15:43677975;15:43677979;15:43677979;15:43680031;15:43680031;15:43685807;15:43685807;15:43703277;15:43703277;15:43726625;15:43726625;15:43757184;15:43757184;15:43810422;15:43820717;15:43820717;15:43933941;15:43933941;15:43947219;15:43947220;15:43950699;15:43950699;15:44027885;15:44027885;15:44028047;15:44028047;15:44052248;15:44159755;15:44185330;15:44185330;15:44200585;15:44200585;15:44200585;15:44203045;15:44203045;15:44211273;15:44211273;15:44211273;15:44211273;15:44214169;15:44214169;15:44214169;15:44216740;15:44216740;15:44216740;15:44218136;15:44218136;15:44218136;15:44218366;15:44218366;15:44218366;15:44219508;15:44219508;15:44219607;15:44219607;15:44219607;15:44219607;15:44224668;15:44224668;15:44224668;15:44231700;15:44231700;15:44234776;15:44234776;15:44234776;15:44235915;15:44235915;15:44236985;15:44236985;15:44238869;15:44238869;15:44238869;15:44238869;15:44239652;15:44239652;15:44243512;15:44243512;15:44243695;15:44243695;15:44244523;15:44244523;15:44244523;15:44244523;15:44244567;15:44244567;15:44245931;15:44245931;15:44245931;15:44249197;15:44249197;15:44249197;15:44249197;15:44250054;15:44250054;15:44250054;15:44250054;15:44250295;15:44250295;15:44250295;15:44250295;15:44250911;15:44250911;15:44252362;15:44252362;15:44252487;15:44252487;15:44253212;15:44253212;15:44253278;15:44253278;15:44254909;15:44254909;15:44258897;15:44258897;15:44258897;15:44258897;15:44259428;15:44259428;15:44262875;15:44262875;15:44264273;15:44264273;15:44265228;15:44265228;15:44265624;15:44265624;15:44266081;15:44266081;15:44266081;15:44266692;15:44266692;15:44266730;15:44266730;15:44269353;15:44269353;15:44269599;15:44269599;15:44269607;15:44269607;15:44269607;15:44269775;15:44269775;15:44269775;15:44270531;15:44270531;15:44275160;15:44275160;15:44276555;15:44276555;15:44277180;15:44277180;15:44277216;15:44277216;15:44278161;15:44278161;15:44278441;15:44278441;15:44278916;15:44279709;15:44279709;15:44279850;15:44279850;15:44280253;15:44280253;15:44280609;15:44280609;15:44280609;15:44284168;15:44284168;15:44286094;15:44286094;15:44286094;15:44286325;15:44286325;15:44286325;15:44287597;15:44287597;15:44289418;15:44289418;15:44289852;15:44289953;15:44289953;15:44289953;15:44291244;15:44291244;15:44293137;15:44293137;15:44293211;15:44293211;15:44294472;15:44294472;15:44295257;15:44295257;15:44296724;15:44296724;15:44297617;15:44297617;15:44303086;15:44303086;15:44303386;15:44304308;15:44304308;15:44304636;15:44304636;15:44305440;15:44305440;15:44305495;15:44305495;15:44305780;15:44305780;15:44306055;15:44308536;15:44308536;15:44308905;15:44308905;15:44309037;15:44309387;15:44309387;15:44310206;15:44310206;15:44310790;15:44310790;15:44310790;15:44311916;15:44311916;15:44312583;15:44312583;15:44313055;15:44313055;15:44318471;15:44318471;15:44319377;15:44319377;15:44319762;15:44319762;15:44319836;15:44319836;15:44321136;15:44321136;15:44322405;15:44322405;15:44324183;15:44324183;15:44325302;15:44325302;15:44327179;15:44327179;15:44328070;15:44328070;15:44328070;15:44329256;15:44329256;15:44329296;15:44329296;15:44330290;15:44330290;15:44330718;15:44330718;15:44330810;15:44330810;15:44334188;15:44334188;15:44335192;15:44335192;15:44335564;15:44335564;15:44336044;15:44336044;15:44338263;15:44338263;15:44338919;15:44338919;15:44339598;15:44339598;15:44340480;15:44340480;15:44340555;15:44340555;15:44340555;15:44342854;15:44342854;15:44342874;15:44342874;15:44346761;15:44346761;15:44348400;15:44348400;15:44350065;15:44350065;15:44355362;15:44355362;15:44356463;15:44356463;15:44363739;15:44363739;15:44364901;15:44364901;15:44365946;15:44365946;15:44366258;15:44366258;15:44367290;15:44367290;15:44375924;15:44375924;15:44378843;15:44378843;15:44380904;15:44380904;15:44385864;15:44385864;15:44389870;15:44389870;15:44389897;15:44389897;15:44390286;15:44390286;15:44393358;15:44393358;15:44396035;15:44396035;15:44399540;15:44399540;15:44399628;15:44399628;15:44400648;15:44400648;15:44403285;15:44403285;15:44406021;15:44406021;15:44406317;15:44406317;15:44408401;15:44408401;15:44409539;15:44409539;15:44409870;15:44409870;15:44410082;15:44410082;15:44410937;15:44410937;15:44411395;15:44411395;15:44412093;15:44412093;15:44412598;15:44412598;15:44412620;15:44412620;15:44412635;15:44412635;15:44412855;15:44412855;15:44412887;15:44412887;15:44413161;15:44413161;15:44413353;15:44413353;15:44413480;15:44413480;15:44414328;15:44414328;15:44414370;15:44414370;15:44414376;15:44414376;15:44414616;15:44414616;15:44414657;15:44414657;15:44414922;15:44414922;15:44414958;15:44414958;15:44415088;15:44415088;15:44415271;15:44415271;15:44415602;15:44415602;15:44415886;15:44415886;15:44415993;15:44415993;15:44417012;15:44417012;15:44417068;15:44417376;15:44417376;15:44417606;15:44417606;15:44417735;15:44417735;15:44419459;15:44419459;15:44419919;15:44420244;15:44420900;15:44420900;15:44422238;15:44423592;15:44423829;15:44423846;15:44423964;15:44424316;15:44425438;15:44425557;15:44426553;15:44426590;15:44426716;15:44427797;15:44427956;15:44428422;15:44428873;15:44428885;15:44428982;15:44429868;15:44429868;15:44429885;15:44430332;15:44431145;15:44432894;15:44432987;15:44433142;15:44433196;15:44433292;15:44433377;15:44434312;15:44434529;15:44435263;15:44435850;15:44435956;15:44435980;15:44437692;15:44438808;15:44439380;15:44439591;15:44440758;15:44445608;15:44450496;15:44450589;15:44450991;15:44450991;15:44458634;15:44461890;15:44462954;15:44472303;15:44485923;15:44485923;15:44492937;15:44492937;15:44494939;15:44497361;15:44497361;15:44500372;15:44500372;15:44506541;15:44506541;15:44506543;15:44506543;15:44508767;15:44508767;15:44508911;15:44508911;15:44515864;15:44515864;15:44515864;15:44564692;15:44564692;15:44581461;15:44581461;15:44636409;15:44636409;15:44784375;15:44784375;15:44842210;15:44842210;15:44880783;15:44880783;15:44936579;15:44936579;15:44942822;15:44942822;15:44947434;15:44947434;	rs28364406;rs28364406;rs2412710;rs2412710;rs2412710;rs2412710;rs28364531;rs28364531;rs184334219;rs184334219;rs149492745;rs149492745;rs143875230;rs143875230;rs202164228;rs202164228;rs117578063;rs117578063;rs45617141;rs45617141;rs200679530;rs200679530;rs201393666;rs201393666;rs140646549;rs140646549;rs149181595;rs149181595;rs575505283;rs575505283;rs150844304;rs150844304;rs190543502;rs190543502;rs690170;rs55707100;rs55707100;rs139097404;rs139097404;rs371350800;rs374287147;rs141866277;rs141866277;rs139974673;rs139974673;rs147233090;rs147233090;rs117519814;rs397692407;rs544955246;rs544955246;rs8035689;rs8035689;rs8035689;rs545119;rs545119;rs492571;rs492571;rs492571;rs492571;rs1561458;rs1561458;rs1561458;rs2918952;rs2918952;rs2918952;rs481837;rs481837;rs481837;rs483800;rs483800;rs483800;rs56793082;rs56793082;rs16948098;rs16948098;rs16948098;rs16948098;rs4270152;rs4270152;rs4270152;rs74009159;rs74009159;rs11853395;rs11853395;rs11853395;rs74009160;rs74009160;rs4321171;rs4321171;rs16949992;rs16949992;rs16949992;rs16949992;rs28654093;rs28654093;rs59770554;rs59770554;rs59561000;rs59561000;rs8035382;rs8035382;rs8035382;rs8035382;rs8035402;rs8035402;rs2929282;rs2929282;rs2929282;rs2930523;rs2930523;rs2930523;rs2930523;rs2929279;rs2929279;rs2929279;rs2929279;rs2930524;rs2930524;rs2930524;rs2930524;rs2930525;rs2930525;rs28729677;rs28729677;rs2929277;rs2929277;rs34029816;rs34029816;rs11358160;rs11358160;rs148300189;rs148300189;rs2929275;rs2929275;rs2929275;rs2929275;rs34586661;rs34586661;rs2623015;rs2623015;rs140728846;rs140728846;rs34726036;rs34726036;rs8033233;rs8033233;rs2929281;rs2929281;rs2929281;rs2412845;rs2412845;rs138570705;rs138570705;rs2412846;rs2412846;rs2412847;rs2412847;rs2412848;rs2412848;rs2412848;rs2957583;rs2957583;rs2957583;rs2930528;rs2930528;rs5812258;rs5812258;rs2412849;rs2412849;rs10719107;rs10719107;rs6493091;rs6493091;rs2412850;rs2412850;rs2412851;rs2412851;rs35426062;rs11854312;rs11854312;rs11070417;rs11070417;rs11632901;rs11632901;rs4924727;rs4924727;rs4924727;rs10851415;rs10851415;rs11635948;rs11635948;rs11635948;rs11631340;rs11631340;rs11631340;rs8037596;rs8037596;rs6493092;rs6493092;rs112966946;rs4924728;rs4924728;rs4924728;rs4924729;rs4924729;rs11638352;rs11638352;rs12913809;rs12913809;rs2412854;rs2412854;rs2412853;rs2412853;rs4924731;rs4924731;rs138893177;rs138893177;rs2412852;rs2412852;rs11268407;rs10851416;rs10851416;rs8035212;rs8035212;rs149779816;rs149779816;rs6493093;rs6493093;rs148596463;rs148596463;rs3040909;rs4923969;rs4923969;rs7176955;rs7176955;rs35670937;rs28667396;rs28667396;rs9920249;rs9920249;rs6493094;rs6493094;rs6493094;rs8037441;rs8037441;rs2114420;rs2114420;rs2114421;rs2114421;rs12324261;rs12324261;rs8036541;rs8036541;rs8041487;rs8041487;rs138642104;rs138642104;rs10518994;rs10518994;rs1863600;rs1863600;rs543377832;rs543377832;rs1820482;rs1820482;rs11070419;rs11070419;rs4924734;rs4924734;rs4924734;rs4923972;rs4923972;rs4924735;rs4924735;rs4597286;rs4597286;rs532847181;rs532847181;rs12900237;rs12900237;rs3919618;rs3919618;rs11630815;rs11630815;rs10152607;rs10152607;rs7402780;rs7402780;rs12591537;rs12591537;rs1426658;rs1426658;rs12900880;rs12900880;rs2412855;rs2412855;rs2899103;rs2899103;rs2899103;rs34621458;rs34621458;rs8041650;rs8041650;rs12437804;rs12437804;rs4419034;rs4419034;rs958485;rs958485;rs143573049;rs143573049;rs890465;rs890465;rs144022883;rs144022883;rs4924737;rs4924737;rs10459588;rs10459588;rs11857696;rs11857696;rs8038096;rs8038096;rs144637338;rs144637338;rs1365456;rs1365456;rs2555375;rs2555375;rs2114417;rs2114417;rs2733221;rs2733221;rs2706488;rs2706488;rs2042741;rs2042741;rs2733222;rs2733222;rs1115870;rs1115870;rs2733226;rs2733226;rs2623019;rs2623019;rs2706493;rs2706493;rs2623017;rs2623017;rs2615297;rs2615297;rs2706481;rs2706481;rs2733201;rs2733201;rs1808509;rs1808509;rs2019074;rs2019074;rs2957581;rs2957581;rs1160066;rs1160066;rs2706474;rs2706474;rs397810164;rs397810164;rs2615295;rs2615295;rs2615294;rs2615294;rs2555380;rs2555380;rs1807974;rs1807974;rs33985114;rs33985114;rs2015277;rs2015277;rs35129810;rs35129810;rs61366502;rs61366502;rs2615293;rs2615293;rs2706471;rs2706471;rs2615292;rs2615292;rs2615291;rs2615291;rs2615290;rs2615290;rs2059626;rs2059626;rs2059627;rs2059627;rs376434195;rs376434195;rs2059628;rs2059628;rs2733203;rs2733203;rs2615288;rs2615288;rs2615287;rs2615287;rs2733204;rs2733204;rs2615286;rs2615285;rs2615285;rs7166715;rs7166715;rs2706473;rs2706473;rs2555385;rs2555385;rs2615280;rs2114422;rs2555384;rs2555384;rs2706490;rs11304212;rs2706491;rs2706492;rs140980387;rs2555382;rs8042697;rs8042916;rs2042738;rs2042739;rs1813196;rs2615268;rs2615269;rs397745996;rs11370459;rs2706487;rs2706486;rs148076268;rs148076268;rs1820484;rs1820485;rs2555389;rs2114415;rs2555366;rs2162365;rs34680070;rs2706472;rs2217108;rs1834641;rs1426657;rs2615271;rs2555368;rs2706470;rs2555369;rs2733208;rs78096650;rs2162366;rs2114416;rs4923976;rs2706495;rs2733209;rs2615281;rs2555376;rs2555376;rs2615278;rs2555387;rs2733213;rs2696098;rs2615303;rs2615303;rs2615299;rs2615299;rs2733234;rs531960809;rs531960809;rs2615277;rs2615277;rs112065948;rs112065948;rs574294085;rs574294085;rs2663990;rs2663990;rs374223284;rs374223284;rs7174819;rs7174819;rs7174819;rs144972973;rs144972973;rs148489550;rs148489550;rs144310047;rs144310047;rs28487964;rs28487964;rs151291132;rs151291132;rs148770227;rs148770227;rs145326144;rs145326144;rs201279968;rs201279968;rs4273010;rs4273010;	HDL_C;triglyc;HDL;HDL_C;TG;triglyc;HDL_C;triglyc;HDL_C;triglyc;HDL_C;triglyc;HDL_C;triglyc;HDL_C;triglyc;HDL_C;triglyc;HDL_C;triglyc;HDL_C;triglyc;HDL_C;triglyc;HDL_C;triglyc;HDL_C;triglyc;HDL_C;triglyc;HDL_C;triglyc;HDL_C;triglyc;triglyc;HDL_C;triglyc;HDL_C;triglyc;triglyc;triglyc;HDL_C;triglyc;HDL_C;triglyc;HDL_C;triglyc;triglyc;triglyc;HDL_C;triglyc;HDL_C;TG;triglyc;HDL_C;triglyc;HDL;HDL_C;TG;triglyc;HDL_C;TG;triglyc;HDL_C;TG;triglyc;HDL_C;TG;triglyc;HDL_C;TG;triglyc;HDL_C;triglyc;HDL;HDL_C;TG;triglyc;HDL_C;TG;triglyc;HDL_C;triglyc;HDL_C;TG;triglyc;HDL_C;triglyc;HDL_C;triglyc;HDL;HDL_C;TG;triglyc;HDL_C;triglyc;HDL_C;triglyc;HDL_C;triglyc;HDL;HDL_C;TG;triglyc;HDL_C;triglyc;HDL_C;TG;triglyc;HDL;HDL_C;TG;triglyc;HDL;HDL_C;TG;triglyc;HDL;HDL_C;TG;triglyc;HDL_C;triglyc;HDL_C;triglyc;HDL_C;triglyc;HDL_C;triglyc;HDL_C;triglyc;HDL_C;triglyc;HDL;HDL_C;TG;triglyc;HDL_C;triglyc;HDL_C;triglyc;HDL_C;triglyc;HDL_C;triglyc;HDL_C;triglyc;HDL_C;TG;triglyc;HDL_C;triglyc;HDL_C;triglyc;HDL_C;triglyc;HDL_C;triglyc;HDL_C;TG;triglyc;HDL_C;TG;triglyc;HDL_C;triglyc;HDL_C;triglyc;HDL_C;triglyc;HDL_C;triglyc;HDL_C;triglyc;HDL_C;triglyc;HDL_C;triglyc;triglyc;HDL_C;triglyc;HDL_C;triglyc;HDL_C;triglyc;HDL_C;TG;triglyc;HDL_C;triglyc;HDL_C;TG;triglyc;HDL_C;TG;triglyc;HDL_C;triglyc;HDL_C;triglyc;triglyc;HDL_C;TG;triglyc;HDL_C;triglyc;HDL_C;triglyc;HDL_C;triglyc;HDL_C;triglyc;HDL_C;triglyc;HDL_C;triglyc;HDL_C;triglyc;HDL_C;triglyc;triglyc;HDL_C;triglyc;HDL_C;triglyc;HDL_C;triglyc;HDL_C;triglyc;HDL_C;triglyc;triglyc;HDL_C;triglyc;HDL_C;triglyc;triglyc;HDL_C;triglyc;HDL_C;triglyc;HDL_C;TG;triglyc;HDL_C;triglyc;HDL_C;triglyc;HDL_C;triglyc;HDL_C;triglyc;HDL_C;triglyc;HDL_C;triglyc;HDL_C;triglyc;HDL_C;triglyc;HDL_C;triglyc;HDL_C;triglyc;HDL_C;triglyc;HDL_C;triglyc;HDL_C;TG;triglyc;HDL_C;triglyc;HDL_C;triglyc;HDL_C;triglyc;HDL_C;triglyc;HDL_C;triglyc;HDL_C;triglyc;HDL_C;triglyc;HDL_C;triglyc;HDL_C;triglyc;HDL_C;triglyc;HDL_C;triglyc;HDL_C;triglyc;HDL_C;triglyc;HDL_C;TG;triglyc;HDL_C;triglyc;HDL_C;triglyc;HDL_C;triglyc;HDL_C;triglyc;HDL_C;triglyc;HDL_C;triglyc;HDL_C;triglyc;HDL_C;triglyc;HDL_C;triglyc;HDL_C;triglyc;HDL_C;triglyc;HDL_C;triglyc;HDL_C;triglyc;HDL_C;triglyc;HDL_C;triglyc;HDL_C;triglyc;HDL_C;triglyc;HDL_C;triglyc;HDL_C;triglyc;HDL_C;triglyc;HDL_C;triglyc;HDL_C;triglyc;HDL_C;triglyc;HDL_C;triglyc;HDL_C;triglyc;HDL_C;triglyc;HDL_C;triglyc;HDL_C;triglyc;HDL_C;triglyc;HDL_C;triglyc;HDL_C;triglyc;HDL_C;triglyc;HDL_C;triglyc;HDL_C;triglyc;HDL_C;triglyc;HDL_C;triglyc;HDL_C;triglyc;HDL_C;triglyc;HDL_C;triglyc;HDL_C;triglyc;HDL_C;triglyc;HDL_C;triglyc;HDL_C;triglyc;HDL_C;triglyc;HDL_C;triglyc;HDL_C;triglyc;HDL_C;triglyc;HDL_C;triglyc;HDL_C;triglyc;HDL_C;triglyc;HDL_C;triglyc;HDL_C;triglyc;HDL_C;triglyc;HDL_C;triglyc;HDL_C;triglyc;triglyc;HDL_C;triglyc;HDL_C;triglyc;HDL_C;triglyc;HDL_C;triglyc;triglyc;triglyc;TG;triglyc;triglyc;triglyc;triglyc;triglyc;triglyc;triglyc;triglyc;triglyc;triglyc;triglyc;triglyc;triglyc;triglyc;triglyc;triglyc;triglyc;triglyc;HDL_C;triglyc;triglyc;triglyc;triglyc;triglyc;triglyc;triglyc;triglyc;triglyc;triglyc;triglyc;triglyc;triglyc;triglyc;triglyc;triglyc;triglyc;triglyc;triglyc;triglyc;triglyc;triglyc;triglyc;triglyc;TG;triglyc;triglyc;triglyc;triglyc;triglyc;HDL_C;triglyc;HDL_C;triglyc;triglyc;HDL_C;triglyc;HDL_C;triglyc;HDL_C;triglyc;HDL_C;triglyc;HDL_C;triglyc;HDL_C;triglyc;HDL_C;TG;triglyc;HDL_C;triglyc;HDL_C;triglyc;HDL_C;triglyc;HDL_C;triglyc;HDL_C;triglyc;HDL_C;triglyc;HDL_C;triglyc;HDL_C;triglyc;HDL_C;triglyc;	UKBB;UKBB;Willer_et_al_2013;UKBB;Willer_et_al_2013;UKBB;UKBB;UKBB;UKBB;UKBB;UKBB;UKBB;UKBB;UKBB;UKBB;UKBB;UKBB;UKBB;UKBB;UKBB;UKBB;UKBB;UKBB;UKBB;UKBB;UKBB;UKBB;UKBB;UKBB;UKBB;UKBB;UKBB;UKBB;UKBB;UKBB;UKBB;UKBB;UKBB;UKBB;UKBB;UKBB;UKBB;UKBB;UKBB;UKBB;UKBB;UKBB;UKBB;UKBB;UKBB;UKBB;UKBB;Willer_et_al_2013;UKBB;UKBB;UKBB;Willer_et_al_2013;UKBB;Willer_et_al_2013;UKBB;UKBB;Willer_et_al_2013;UKBB;UKBB;Willer_et_al_2013;UKBB;UKBB;Willer_et_al_2013;UKBB;UKBB;Willer_et_al_2013;UKBB;UKBB;UKBB;Willer_et_al_2013;UKBB;Willer_et_al_2013;UKBB;UKBB;Willer_et_al_2013;UKBB;UKBB;UKBB;UKBB;Willer_et_al_2013;UKBB;UKBB;UKBB;UKBB;UKBB;Willer_et_al_2013;UKBB;Willer_et_al_2013;UKBB;UKBB;UKBB;UKBB;UKBB;UKBB;UKBB;Willer_et_al_2013;UKBB;Willer_et_al_2013;UKBB;UKBB;UKBB;UKBB;Willer_et_al_2013;UKBB;Willer_et_al_2013;UKBB;Willer_et_al_2013;UKBB;Willer_et_al_2013;UKBB;Willer_et_al_2013;UKBB;Willer_et_al_2013;UKBB;Willer_et_al_2013;UKBB;UKBB;UKBB;UKBB;UKBB;UKBB;UKBB;UKBB;UKBB;UKBB;UKBB;UKBB;UKBB;Willer_et_al_2013;UKBB;Willer_et_al_2013;UKBB;UKBB;UKBB;UKBB;UKBB;UKBB;UKBB;UKBB;UKBB;UKBB;UKBB;UKBB;Willer_et_al_2013;UKBB;UKBB;UKBB;UKBB;UKBB;UKBB;UKBB;UKBB;UKBB;UKBB;Willer_et_al_2013;UKBB;UKBB;Willer_et_al_2013;UKBB;UKBB;UKBB;UKBB;UKBB;UKBB;UKBB;UKBB;UKBB;UKBB;UKBB;UKBB;UKBB;UKBB;UKBB;UKBB;UKBB;UKBB;UKBB;UKBB;UKBB;UKBB;UKBB;Willer_et_al_2013;UKBB;UKBB;UKBB;UKBB;Willer_et_al_2013;UKBB;UKBB;Willer_et_al_2013;UKBB;UKBB;UKBB;UKBB;UKBB;UKBB;UKBB;Willer_et_al_2013;UKBB;UKBB;UKBB;UKBB;UKBB;UKBB;UKBB;UKBB;UKBB;UKBB;UKBB;UKBB;UKBB;UKBB;UKBB;UKBB;UKBB;UKBB;UKBB;UKBB;UKBB;UKBB;UKBB;UKBB;UKBB;UKBB;UKBB;UKBB;UKBB;UKBB;UKBB;UKBB;UKBB;UKBB;UKBB;UKBB;UKBB;UKBB;UKBB;Willer_et_al_2013;UKBB;UKBB;UKBB;UKBB;UKBB;UKBB;UKBB;UKBB;UKBB;UKBB;UKBB;UKBB;UKBB;UKBB;UKBB;UKBB;UKBB;UKBB;UKBB;UKBB;UKBB;UKBB;UKBB;UKBB;UKBB;UKBB;Willer_et_al_2013;UKBB;UKBB;UKBB;UKBB;UKBB;UKBB;UKBB;UKBB;UKBB;UKBB;UKBB;UKBB;UKBB;UKBB;UKBB;UKBB;UKBB;UKBB;UKBB;UKBB;UKBB;UKBB;UKBB;UKBB;UKBB;UKBB;UKBB;UKBB;Willer_et_al_2013;UKBB;UKBB;UKBB;UKBB;UKBB;UKBB;UKBB;UKBB;UKBB;UKBB;UKBB;UKBB;UKBB;UKBB;UKBB;UKBB;UKBB;UKBB;UKBB;UKBB;UKBB;UKBB;UKBB;UKBB;UKBB;UKBB;UKBB;UKBB;UKBB;UKBB;UKBB;UKBB;UKBB;UKBB;UKBB;UKBB;UKBB;UKBB;UKBB;UKBB;UKBB;UKBB;UKBB;UKBB;UKBB;UKBB;UKBB;UKBB;UKBB;UKBB;UKBB;UKBB;UKBB;UKBB;UKBB;UKBB;UKBB;UKBB;UKBB;UKBB;UKBB;UKBB;UKBB;UKBB;UKBB;UKBB;UKBB;UKBB;UKBB;UKBB;UKBB;UKBB;UKBB;UKBB;UKBB;UKBB;UKBB;UKBB;UKBB;UKBB;UKBB;UKBB;UKBB;UKBB;UKBB;UKBB;UKBB;UKBB;UKBB;UKBB;UKBB;UKBB;UKBB;UKBB;UKBB;UKBB;UKBB;UKBB;UKBB;UKBB;UKBB;UKBB;UKBB;UKBB;UKBB;UKBB;UKBB;UKBB;UKBB;UKBB;UKBB;UKBB;UKBB;UKBB;UKBB;UKBB;UKBB;UKBB;UKBB;UKBB;UKBB;UKBB;Willer_et_al_2013;UKBB;UKBB;UKBB;UKBB;UKBB;UKBB;UKBB;UKBB;UKBB;UKBB;UKBB;UKBB;UKBB;UKBB;UKBB;UKBB;UKBB;UKBB;UKBB;UKBB;UKBB;UKBB;UKBB;UKBB;UKBB;UKBB;UKBB;UKBB;UKBB;UKBB;UKBB;UKBB;UKBB;UKBB;UKBB;UKBB;UKBB;UKBB;UKBB;UKBB;UKBB;UKBB;UKBB;Willer_et_al_2013;UKBB;UKBB;UKBB;UKBB;UKBB;UKBB;UKBB;UKBB;UKBB;UKBB;UKBB;UKBB;UKBB;UKBB;UKBB;UKBB;UKBB;UKBB;UKBB;UKBB;UKBB;UKBB;UKBB;Willer_et_al_2013;UKBB;UKBB;UKBB;UKBB;UKBB;UKBB;UKBB;UKBB;UKBB;UKBB;UKBB;UKBB;UKBB;UKBB;UKBB;UKBB;UKBB;UKBB;UKBB;	15:44842210;15:42683787;15:43820717	rs151291132;rs2412710;rs55707100	43927409;43528519;43641743;43820717;43820717;43820717;43820717;44160582;43713634;44160582;	rs16948098;rs55707100;rs139097404;rs55707100;rs55707100;rs55707100;rs55707100;rs11856795;rs2242069;rs11856795;	Serum_albumin_level;Triglycerides;HDL_cholesterol;Triglycerides;Albumin;HDL_cholesterol;Apolipoprotein_A;Albumin;Albumin;Triglycerides;	Franceschini_et_al.;Klarin_et_al.;Klarin_et_al.;Sinnott-Armstrong_et_al.;Sinnott-Armstrong_et_al.;Sinnott-Armstrong_et_al.;Sinnott-Armstrong_et_al.;Sinnott-Armstrong_et_al.;Sinnott-Armstrong_et_al.;Sinnott-Armstrong_et_al.;
15_1	15	40768305	46450569	S-VLDL-FC	44027885	15:44027885:C:T	rs139974673	t	c	0.9737	-0.172011	0.0143462	4.011e-33	32.4	31	0.3878	No	CATSPER2P1	MAP1A	LD with missense variant	113	Alb;ApoB;ApoBbyApoA1;Cit;DAG;DHA;FALen;FAw6byFA;GlycA;HDL2-C;HDL-C;HDL-D;HDL-TG;His;IDL-C_percent;IDL-FC_percent;IDL-PL_percent;IDL-TG;IDL-TG_percent;LAbyFA;LDL-TG;L-HDL-C;L-HDL-CE;L-HDL-CE_percent;L-HDL-C_percent;L-HDL-FC;L-HDL-FC_percent;L-HDL-TG_percent;L-LDL-FC_percent;L-LDL-TG;L-LDL-TG_percent;L-VLDL-C;L-VLDL-CE;L-VLDL-FC;L-VLDL-FC_percent;L-VLDL-L;L-VLDL-P;L-VLDL-PL;L-VLDL-TG;M-HDL-CE_percent;M-HDL-C_percent;M-HDL-TG;M-HDL-TG_percent;M-LDL-TG;M-LDL-TG_percent;MUFA;MUFAbyFA;M-VLDL-C;M-VLDL-CE;M-VLDL-CE_percent;M-VLDL-FC;M-VLDL-FC_percent;M-VLDL-L;M-VLDL-P;M-VLDL-PL;M-VLDL-TG;PUFAbyFA;Remnant-C;Serum-TG;SFA;S-HDL-CE_percent;S-HDL-C_percent;S-HDL-TG;S-HDL-TG_percent;S-LDL-TG;S-LDL-TG_percent;S-VLDL-C;S-VLDL-CE;S-VLDL-CE_percent;S-VLDL-C_percent;S-VLDL-FC;S-VLDL-L;S-VLDL-P;S-VLDL-PL;S-VLDL-TG;S-VLDL-TG_percent;TGbyPG;TotFA;TotPG;VLDL-C;VLDL-D;VLDL-TG;XL-HDL-C;XL-HDL-FC;XL-HDL-L;XL-HDL-P;XL-HDL-PL;XL-HDL-TG_percent;XL-VLDL-C;XL-VLDL-CE;XL-VLDL-FC;XL-VLDL-L;XL-VLDL-P;XL-VLDL-PL;XL-VLDL-TG;XS-VLDL-C;XS-VLDL-CE_percent;XS-VLDL-C_percent;XS-VLDL-FC;XS-VLDL-L;XS-VLDL-P;XS-VLDL-PL;XS-VLDL-TG;XS-VLDL-TG_percent;XXL-VLDL-C;XXL-VLDL-CE;XXL-VLDL-FC;XXL-VLDL-FC_percent;XXL-VLDL-L;XXL-VLDL-P;XXL-VLDL-PL;XXL-VLDL-PL_percent;XXL-VLDL-TG;	2	region_15_1_locus_2	upstream_gene_variant	15:43820717:C:T;	missense_variant;	MAP1A;	NA	Hematocrit (Astle W 2016); Hemoglobin concentration (Astle W 2016); Mean corpuscular hemoglobin (Astle W 2016); Monocyte percentage of white cells (Astle W 2016); Platelet count (Astle W 2016); Plateletcrit (Astle W 2016); Red cell distribution width (Astle W 2016); Mean corpuscular hemoglobin (Astle W 2016); Monocyte percentage of white cells (Astle W 2016); Comparative height size at age 10 (Neale B 2017); Hip circumference (Neale B 2017); Impedance of leg left (Neale B 2017); Impedance of leg right (Neale B 2017); Leg fat-free mass left (Neale B 2017); Leg fat-free mass right (Neale B 2017); Leg predicted mass left (Neale B 2017); Leg predicted mass right (Neale B 2017);	NA	NA	NA	15:42679423;15:42679423;15:42683787;15:42683787;15:42683787;15:42683787;15:42701374;15:42701374;15:42721845;15:42721845;15:43099550;15:43099550;15:43278726;15:43278726;15:43360509;15:43360509;15:43580645;15:43580645;15:43623397;15:43623397;15:43677975;15:43677975;15:43677979;15:43677979;15:43680031;15:43680031;15:43685807;15:43685807;15:43703277;15:43703277;15:43726625;15:43726625;15:43757184;15:43757184;15:43810422;15:43820717;15:43820717;15:43933941;15:43933941;15:43947219;15:43947220;15:43950699;15:43950699;15:44027885;15:44027885;15:44028047;15:44028047;15:44052248;15:44159755;15:44185330;15:44185330;15:44200585;15:44200585;15:44200585;15:44203045;15:44203045;15:44211273;15:44211273;15:44211273;15:44211273;15:44214169;15:44214169;15:44214169;15:44216740;15:44216740;15:44216740;15:44218136;15:44218136;15:44218136;15:44218366;15:44218366;15:44218366;15:44219508;15:44219508;15:44219607;15:44219607;15:44219607;15:44219607;15:44224668;15:44224668;15:44224668;15:44231700;15:44231700;15:44234776;15:44234776;15:44234776;15:44235915;15:44235915;15:44236985;15:44236985;15:44238869;15:44238869;15:44238869;15:44238869;15:44239652;15:44239652;15:44243512;15:44243512;15:44243695;15:44243695;15:44244523;15:44244523;15:44244523;15:44244523;15:44244567;15:44244567;15:44245931;15:44245931;15:44245931;15:44249197;15:44249197;15:44249197;15:44249197;15:44250054;15:44250054;15:44250054;15:44250054;15:44250295;15:44250295;15:44250295;15:44250295;15:44250911;15:44250911;15:44252362;15:44252362;15:44252487;15:44252487;15:44253212;15:44253212;15:44253278;15:44253278;15:44254909;15:44254909;15:44258897;15:44258897;15:44258897;15:44258897;15:44259428;15:44259428;15:44262875;15:44262875;15:44264273;15:44264273;15:44265228;15:44265228;15:44265624;15:44265624;15:44266081;15:44266081;15:44266081;15:44266692;15:44266692;15:44266730;15:44266730;15:44269353;15:44269353;15:44269599;15:44269599;15:44269607;15:44269607;15:44269607;15:44269775;15:44269775;15:44269775;15:44270531;15:44270531;15:44275160;15:44275160;15:44276555;15:44276555;15:44277180;15:44277180;15:44277216;15:44277216;15:44278161;15:44278161;15:44278441;15:44278441;15:44278916;15:44279709;15:44279709;15:44279850;15:44279850;15:44280253;15:44280253;15:44280609;15:44280609;15:44280609;15:44284168;15:44284168;15:44286094;15:44286094;15:44286094;15:44286325;15:44286325;15:44286325;15:44287597;15:44287597;15:44289418;15:44289418;15:44289852;15:44289953;15:44289953;15:44289953;15:44291244;15:44291244;15:44293137;15:44293137;15:44293211;15:44293211;15:44294472;15:44294472;15:44295257;15:44295257;15:44296724;15:44296724;15:44297617;15:44297617;15:44303086;15:44303086;15:44303386;15:44304308;15:44304308;15:44304636;15:44304636;15:44305440;15:44305440;15:44305495;15:44305495;15:44305780;15:44305780;15:44306055;15:44308536;15:44308536;15:44308905;15:44308905;15:44309037;15:44309387;15:44309387;15:44310206;15:44310206;15:44310790;15:44310790;15:44310790;15:44311916;15:44311916;15:44312583;15:44312583;15:44313055;15:44313055;15:44318471;15:44318471;15:44319377;15:44319377;15:44319762;15:44319762;15:44319836;15:44319836;15:44321136;15:44321136;15:44322405;15:44322405;15:44324183;15:44324183;15:44325302;15:44325302;15:44327179;15:44327179;15:44328070;15:44328070;15:44328070;15:44329256;15:44329256;15:44329296;15:44329296;15:44330290;15:44330290;15:44330718;15:44330718;15:44330810;15:44330810;15:44334188;15:44334188;15:44335192;15:44335192;15:44335564;15:44335564;15:44336044;15:44336044;15:44338263;15:44338263;15:44338919;15:44338919;15:44339598;15:44339598;15:44340480;15:44340480;15:44340555;15:44340555;15:44340555;15:44342854;15:44342854;15:44342874;15:44342874;15:44346761;15:44346761;15:44348400;15:44348400;15:44350065;15:44350065;15:44355362;15:44355362;15:44356463;15:44356463;15:44363739;15:44363739;15:44364901;15:44364901;15:44365946;15:44365946;15:44366258;15:44366258;15:44367290;15:44367290;15:44375924;15:44375924;15:44378843;15:44378843;15:44380904;15:44380904;15:44385864;15:44385864;15:44389870;15:44389870;15:44389897;15:44389897;15:44390286;15:44390286;15:44393358;15:44393358;15:44396035;15:44396035;15:44399540;15:44399540;15:44399628;15:44399628;15:44400648;15:44400648;15:44403285;15:44403285;15:44406021;15:44406021;15:44406317;15:44406317;15:44408401;15:44408401;15:44409539;15:44409539;15:44409870;15:44409870;15:44410082;15:44410082;15:44410937;15:44410937;15:44411395;15:44411395;15:44412093;15:44412093;15:44412598;15:44412598;15:44412620;15:44412620;15:44412635;15:44412635;15:44412855;15:44412855;15:44412887;15:44412887;15:44413161;15:44413161;15:44413353;15:44413353;15:44413480;15:44413480;15:44414328;15:44414328;15:44414370;15:44414370;15:44414376;15:44414376;15:44414616;15:44414616;15:44414657;15:44414657;15:44414922;15:44414922;15:44414958;15:44414958;15:44415088;15:44415088;15:44415271;15:44415271;15:44415602;15:44415602;15:44415886;15:44415886;15:44415993;15:44415993;15:44417012;15:44417012;15:44417068;15:44417376;15:44417376;15:44417606;15:44417606;15:44417735;15:44417735;15:44419459;15:44419459;15:44419919;15:44420244;15:44420900;15:44420900;15:44422238;15:44423592;15:44423829;15:44423846;15:44423964;15:44424316;15:44425438;15:44425557;15:44426553;15:44426590;15:44426716;15:44427797;15:44427956;15:44428422;15:44428873;15:44428885;15:44428982;15:44429868;15:44429868;15:44429885;15:44430332;15:44431145;15:44432894;15:44432987;15:44433142;15:44433196;15:44433292;15:44433377;15:44434312;15:44434529;15:44435263;15:44435850;15:44435956;15:44435980;15:44437692;15:44438808;15:44439380;15:44439591;15:44440758;15:44445608;15:44450496;15:44450589;15:44450991;15:44450991;15:44458634;15:44461890;15:44462954;15:44472303;15:44485923;15:44485923;15:44492937;15:44492937;15:44494939;15:44497361;15:44497361;15:44500372;15:44500372;15:44506541;15:44506541;15:44506543;15:44506543;15:44508767;15:44508767;15:44508911;15:44508911;15:44515864;15:44515864;15:44515864;15:44564692;15:44564692;15:44581461;15:44581461;15:44636409;15:44636409;15:44784375;15:44784375;15:44842210;15:44842210;15:44880783;15:44880783;15:44936579;15:44936579;15:44942822;15:44942822;15:44947434;15:44947434;	rs28364406;rs28364406;rs2412710;rs2412710;rs2412710;rs2412710;rs28364531;rs28364531;rs184334219;rs184334219;rs149492745;rs149492745;rs143875230;rs143875230;rs202164228;rs202164228;rs117578063;rs117578063;rs45617141;rs45617141;rs200679530;rs200679530;rs201393666;rs201393666;rs140646549;rs140646549;rs149181595;rs149181595;rs575505283;rs575505283;rs150844304;rs150844304;rs190543502;rs190543502;rs690170;rs55707100;rs55707100;rs139097404;rs139097404;rs371350800;rs374287147;rs141866277;rs141866277;rs139974673;rs139974673;rs147233090;rs147233090;rs117519814;rs397692407;rs544955246;rs544955246;rs8035689;rs8035689;rs8035689;rs545119;rs545119;rs492571;rs492571;rs492571;rs492571;rs1561458;rs1561458;rs1561458;rs2918952;rs2918952;rs2918952;rs481837;rs481837;rs481837;rs483800;rs483800;rs483800;rs56793082;rs56793082;rs16948098;rs16948098;rs16948098;rs16948098;rs4270152;rs4270152;rs4270152;rs74009159;rs74009159;rs11853395;rs11853395;rs11853395;rs74009160;rs74009160;rs4321171;rs4321171;rs16949992;rs16949992;rs16949992;rs16949992;rs28654093;rs28654093;rs59770554;rs59770554;rs59561000;rs59561000;rs8035382;rs8035382;rs8035382;rs8035382;rs8035402;rs8035402;rs2929282;rs2929282;rs2929282;rs2930523;rs2930523;rs2930523;rs2930523;rs2929279;rs2929279;rs2929279;rs2929279;rs2930524;rs2930524;rs2930524;rs2930524;rs2930525;rs2930525;rs28729677;rs28729677;rs2929277;rs2929277;rs34029816;rs34029816;rs11358160;rs11358160;rs148300189;rs148300189;rs2929275;rs2929275;rs2929275;rs2929275;rs34586661;rs34586661;rs2623015;rs2623015;rs140728846;rs140728846;rs34726036;rs34726036;rs8033233;rs8033233;rs2929281;rs2929281;rs2929281;rs2412845;rs2412845;rs138570705;rs138570705;rs2412846;rs2412846;rs2412847;rs2412847;rs2412848;rs2412848;rs2412848;rs2957583;rs2957583;rs2957583;rs2930528;rs2930528;rs5812258;rs5812258;rs2412849;rs2412849;rs10719107;rs10719107;rs6493091;rs6493091;rs2412850;rs2412850;rs2412851;rs2412851;rs35426062;rs11854312;rs11854312;rs11070417;rs11070417;rs11632901;rs11632901;rs4924727;rs4924727;rs4924727;rs10851415;rs10851415;rs11635948;rs11635948;rs11635948;rs11631340;rs11631340;rs11631340;rs8037596;rs8037596;rs6493092;rs6493092;rs112966946;rs4924728;rs4924728;rs4924728;rs4924729;rs4924729;rs11638352;rs11638352;rs12913809;rs12913809;rs2412854;rs2412854;rs2412853;rs2412853;rs4924731;rs4924731;rs138893177;rs138893177;rs2412852;rs2412852;rs11268407;rs10851416;rs10851416;rs8035212;rs8035212;rs149779816;rs149779816;rs6493093;rs6493093;rs148596463;rs148596463;rs3040909;rs4923969;rs4923969;rs7176955;rs7176955;rs35670937;rs28667396;rs28667396;rs9920249;rs9920249;rs6493094;rs6493094;rs6493094;rs8037441;rs8037441;rs2114420;rs2114420;rs2114421;rs2114421;rs12324261;rs12324261;rs8036541;rs8036541;rs8041487;rs8041487;rs138642104;rs138642104;rs10518994;rs10518994;rs1863600;rs1863600;rs543377832;rs543377832;rs1820482;rs1820482;rs11070419;rs11070419;rs4924734;rs4924734;rs4924734;rs4923972;rs4923972;rs4924735;rs4924735;rs4597286;rs4597286;rs532847181;rs532847181;rs12900237;rs12900237;rs3919618;rs3919618;rs11630815;rs11630815;rs10152607;rs10152607;rs7402780;rs7402780;rs12591537;rs12591537;rs1426658;rs1426658;rs12900880;rs12900880;rs2412855;rs2412855;rs2899103;rs2899103;rs2899103;rs34621458;rs34621458;rs8041650;rs8041650;rs12437804;rs12437804;rs4419034;rs4419034;rs958485;rs958485;rs143573049;rs143573049;rs890465;rs890465;rs144022883;rs144022883;rs4924737;rs4924737;rs10459588;rs10459588;rs11857696;rs11857696;rs8038096;rs8038096;rs144637338;rs144637338;rs1365456;rs1365456;rs2555375;rs2555375;rs2114417;rs2114417;rs2733221;rs2733221;rs2706488;rs2706488;rs2042741;rs2042741;rs2733222;rs2733222;rs1115870;rs1115870;rs2733226;rs2733226;rs2623019;rs2623019;rs2706493;rs2706493;rs2623017;rs2623017;rs2615297;rs2615297;rs2706481;rs2706481;rs2733201;rs2733201;rs1808509;rs1808509;rs2019074;rs2019074;rs2957581;rs2957581;rs1160066;rs1160066;rs2706474;rs2706474;rs397810164;rs397810164;rs2615295;rs2615295;rs2615294;rs2615294;rs2555380;rs2555380;rs1807974;rs1807974;rs33985114;rs33985114;rs2015277;rs2015277;rs35129810;rs35129810;rs61366502;rs61366502;rs2615293;rs2615293;rs2706471;rs2706471;rs2615292;rs2615292;rs2615291;rs2615291;rs2615290;rs2615290;rs2059626;rs2059626;rs2059627;rs2059627;rs376434195;rs376434195;rs2059628;rs2059628;rs2733203;rs2733203;rs2615288;rs2615288;rs2615287;rs2615287;rs2733204;rs2733204;rs2615286;rs2615285;rs2615285;rs7166715;rs7166715;rs2706473;rs2706473;rs2555385;rs2555385;rs2615280;rs2114422;rs2555384;rs2555384;rs2706490;rs11304212;rs2706491;rs2706492;rs140980387;rs2555382;rs8042697;rs8042916;rs2042738;rs2042739;rs1813196;rs2615268;rs2615269;rs397745996;rs11370459;rs2706487;rs2706486;rs148076268;rs148076268;rs1820484;rs1820485;rs2555389;rs2114415;rs2555366;rs2162365;rs34680070;rs2706472;rs2217108;rs1834641;rs1426657;rs2615271;rs2555368;rs2706470;rs2555369;rs2733208;rs78096650;rs2162366;rs2114416;rs4923976;rs2706495;rs2733209;rs2615281;rs2555376;rs2555376;rs2615278;rs2555387;rs2733213;rs2696098;rs2615303;rs2615303;rs2615299;rs2615299;rs2733234;rs531960809;rs531960809;rs2615277;rs2615277;rs112065948;rs112065948;rs574294085;rs574294085;rs2663990;rs2663990;rs374223284;rs374223284;rs7174819;rs7174819;rs7174819;rs144972973;rs144972973;rs148489550;rs148489550;rs144310047;rs144310047;rs28487964;rs28487964;rs151291132;rs151291132;rs148770227;rs148770227;rs145326144;rs145326144;rs201279968;rs201279968;rs4273010;rs4273010;	HDL_C;triglyc;HDL;HDL_C;TG;triglyc;HDL_C;triglyc;HDL_C;triglyc;HDL_C;triglyc;HDL_C;triglyc;HDL_C;triglyc;HDL_C;triglyc;HDL_C;triglyc;HDL_C;triglyc;HDL_C;triglyc;HDL_C;triglyc;HDL_C;triglyc;HDL_C;triglyc;HDL_C;triglyc;HDL_C;triglyc;triglyc;HDL_C;triglyc;HDL_C;triglyc;triglyc;triglyc;HDL_C;triglyc;HDL_C;triglyc;HDL_C;triglyc;triglyc;triglyc;HDL_C;triglyc;HDL_C;TG;triglyc;HDL_C;triglyc;HDL;HDL_C;TG;triglyc;HDL_C;TG;triglyc;HDL_C;TG;triglyc;HDL_C;TG;triglyc;HDL_C;TG;triglyc;HDL_C;triglyc;HDL;HDL_C;TG;triglyc;HDL_C;TG;triglyc;HDL_C;triglyc;HDL_C;TG;triglyc;HDL_C;triglyc;HDL_C;triglyc;HDL;HDL_C;TG;triglyc;HDL_C;triglyc;HDL_C;triglyc;HDL_C;triglyc;HDL;HDL_C;TG;triglyc;HDL_C;triglyc;HDL_C;TG;triglyc;HDL;HDL_C;TG;triglyc;HDL;HDL_C;TG;triglyc;HDL;HDL_C;TG;triglyc;HDL_C;triglyc;HDL_C;triglyc;HDL_C;triglyc;HDL_C;triglyc;HDL_C;triglyc;HDL_C;triglyc;HDL;HDL_C;TG;triglyc;HDL_C;triglyc;HDL_C;triglyc;HDL_C;triglyc;HDL_C;triglyc;HDL_C;triglyc;HDL_C;TG;triglyc;HDL_C;triglyc;HDL_C;triglyc;HDL_C;triglyc;HDL_C;triglyc;HDL_C;TG;triglyc;HDL_C;TG;triglyc;HDL_C;triglyc;HDL_C;triglyc;HDL_C;triglyc;HDL_C;triglyc;HDL_C;triglyc;HDL_C;triglyc;HDL_C;triglyc;triglyc;HDL_C;triglyc;HDL_C;triglyc;HDL_C;triglyc;HDL_C;TG;triglyc;HDL_C;triglyc;HDL_C;TG;triglyc;HDL_C;TG;triglyc;HDL_C;triglyc;HDL_C;triglyc;triglyc;HDL_C;TG;triglyc;HDL_C;triglyc;HDL_C;triglyc;HDL_C;triglyc;HDL_C;triglyc;HDL_C;triglyc;HDL_C;triglyc;HDL_C;triglyc;HDL_C;triglyc;triglyc;HDL_C;triglyc;HDL_C;triglyc;HDL_C;triglyc;HDL_C;triglyc;HDL_C;triglyc;triglyc;HDL_C;triglyc;HDL_C;triglyc;triglyc;HDL_C;triglyc;HDL_C;triglyc;HDL_C;TG;triglyc;HDL_C;triglyc;HDL_C;triglyc;HDL_C;triglyc;HDL_C;triglyc;HDL_C;triglyc;HDL_C;triglyc;HDL_C;triglyc;HDL_C;triglyc;HDL_C;triglyc;HDL_C;triglyc;HDL_C;triglyc;HDL_C;triglyc;HDL_C;TG;triglyc;HDL_C;triglyc;HDL_C;triglyc;HDL_C;triglyc;HDL_C;triglyc;HDL_C;triglyc;HDL_C;triglyc;HDL_C;triglyc;HDL_C;triglyc;HDL_C;triglyc;HDL_C;triglyc;HDL_C;triglyc;HDL_C;triglyc;HDL_C;triglyc;HDL_C;TG;triglyc;HDL_C;triglyc;HDL_C;triglyc;HDL_C;triglyc;HDL_C;triglyc;HDL_C;triglyc;HDL_C;triglyc;HDL_C;triglyc;HDL_C;triglyc;HDL_C;triglyc;HDL_C;triglyc;HDL_C;triglyc;HDL_C;triglyc;HDL_C;triglyc;HDL_C;triglyc;HDL_C;triglyc;HDL_C;triglyc;HDL_C;triglyc;HDL_C;triglyc;HDL_C;triglyc;HDL_C;triglyc;HDL_C;triglyc;HDL_C;triglyc;HDL_C;triglyc;HDL_C;triglyc;HDL_C;triglyc;HDL_C;triglyc;HDL_C;triglyc;HDL_C;triglyc;HDL_C;triglyc;HDL_C;triglyc;HDL_C;triglyc;HDL_C;triglyc;HDL_C;triglyc;HDL_C;triglyc;HDL_C;triglyc;HDL_C;triglyc;HDL_C;triglyc;HDL_C;triglyc;HDL_C;triglyc;HDL_C;triglyc;HDL_C;triglyc;HDL_C;triglyc;HDL_C;triglyc;HDL_C;triglyc;HDL_C;triglyc;HDL_C;triglyc;HDL_C;triglyc;HDL_C;triglyc;HDL_C;triglyc;HDL_C;triglyc;HDL_C;triglyc;HDL_C;triglyc;HDL_C;triglyc;HDL_C;triglyc;HDL_C;triglyc;triglyc;HDL_C;triglyc;HDL_C;triglyc;HDL_C;triglyc;HDL_C;triglyc;triglyc;triglyc;TG;triglyc;triglyc;triglyc;triglyc;triglyc;triglyc;triglyc;triglyc;triglyc;triglyc;triglyc;triglyc;triglyc;triglyc;triglyc;triglyc;triglyc;triglyc;HDL_C;triglyc;triglyc;triglyc;triglyc;triglyc;triglyc;triglyc;triglyc;triglyc;triglyc;triglyc;triglyc;triglyc;triglyc;triglyc;triglyc;triglyc;triglyc;triglyc;triglyc;triglyc;triglyc;triglyc;triglyc;TG;triglyc;triglyc;triglyc;triglyc;triglyc;HDL_C;triglyc;HDL_C;triglyc;triglyc;HDL_C;triglyc;HDL_C;triglyc;HDL_C;triglyc;HDL_C;triglyc;HDL_C;triglyc;HDL_C;triglyc;HDL_C;TG;triglyc;HDL_C;triglyc;HDL_C;triglyc;HDL_C;triglyc;HDL_C;triglyc;HDL_C;triglyc;HDL_C;triglyc;HDL_C;triglyc;HDL_C;triglyc;HDL_C;triglyc;	UKBB;UKBB;Willer_et_al_2013;UKBB;Willer_et_al_2013;UKBB;UKBB;UKBB;UKBB;UKBB;UKBB;UKBB;UKBB;UKBB;UKBB;UKBB;UKBB;UKBB;UKBB;UKBB;UKBB;UKBB;UKBB;UKBB;UKBB;UKBB;UKBB;UKBB;UKBB;UKBB;UKBB;UKBB;UKBB;UKBB;UKBB;UKBB;UKBB;UKBB;UKBB;UKBB;UKBB;UKBB;UKBB;UKBB;UKBB;UKBB;UKBB;UKBB;UKBB;UKBB;UKBB;UKBB;Willer_et_al_2013;UKBB;UKBB;UKBB;Willer_et_al_2013;UKBB;Willer_et_al_2013;UKBB;UKBB;Willer_et_al_2013;UKBB;UKBB;Willer_et_al_2013;UKBB;UKBB;Willer_et_al_2013;UKBB;UKBB;Willer_et_al_2013;UKBB;UKBB;UKBB;Willer_et_al_2013;UKBB;Willer_et_al_2013;UKBB;UKBB;Willer_et_al_2013;UKBB;UKBB;UKBB;UKBB;Willer_et_al_2013;UKBB;UKBB;UKBB;UKBB;UKBB;Willer_et_al_2013;UKBB;Willer_et_al_2013;UKBB;UKBB;UKBB;UKBB;UKBB;UKBB;UKBB;Willer_et_al_2013;UKBB;Willer_et_al_2013;UKBB;UKBB;UKBB;UKBB;Willer_et_al_2013;UKBB;Willer_et_al_2013;UKBB;Willer_et_al_2013;UKBB;Willer_et_al_2013;UKBB;Willer_et_al_2013;UKBB;Willer_et_al_2013;UKBB;Willer_et_al_2013;UKBB;UKBB;UKBB;UKBB;UKBB;UKBB;UKBB;UKBB;UKBB;UKBB;UKBB;UKBB;UKBB;Willer_et_al_2013;UKBB;Willer_et_al_2013;UKBB;UKBB;UKBB;UKBB;UKBB;UKBB;UKBB;UKBB;UKBB;UKBB;UKBB;UKBB;Willer_et_al_2013;UKBB;UKBB;UKBB;UKBB;UKBB;UKBB;UKBB;UKBB;UKBB;UKBB;Willer_et_al_2013;UKBB;UKBB;Willer_et_al_2013;UKBB;UKBB;UKBB;UKBB;UKBB;UKBB;UKBB;UKBB;UKBB;UKBB;UKBB;UKBB;UKBB;UKBB;UKBB;UKBB;UKBB;UKBB;UKBB;UKBB;UKBB;UKBB;UKBB;Willer_et_al_2013;UKBB;UKBB;UKBB;UKBB;Willer_et_al_2013;UKBB;UKBB;Willer_et_al_2013;UKBB;UKBB;UKBB;UKBB;UKBB;UKBB;UKBB;Willer_et_al_2013;UKBB;UKBB;UKBB;UKBB;UKBB;UKBB;UKBB;UKBB;UKBB;UKBB;UKBB;UKBB;UKBB;UKBB;UKBB;UKBB;UKBB;UKBB;UKBB;UKBB;UKBB;UKBB;UKBB;UKBB;UKBB;UKBB;UKBB;UKBB;UKBB;UKBB;UKBB;UKBB;UKBB;UKBB;UKBB;UKBB;UKBB;UKBB;UKBB;Willer_et_al_2013;UKBB;UKBB;UKBB;UKBB;UKBB;UKBB;UKBB;UKBB;UKBB;UKBB;UKBB;UKBB;UKBB;UKBB;UKBB;UKBB;UKBB;UKBB;UKBB;UKBB;UKBB;UKBB;UKBB;UKBB;UKBB;UKBB;Willer_et_al_2013;UKBB;UKBB;UKBB;UKBB;UKBB;UKBB;UKBB;UKBB;UKBB;UKBB;UKBB;UKBB;UKBB;UKBB;UKBB;UKBB;UKBB;UKBB;UKBB;UKBB;UKBB;UKBB;UKBB;UKBB;UKBB;UKBB;UKBB;UKBB;Willer_et_al_2013;UKBB;UKBB;UKBB;UKBB;UKBB;UKBB;UKBB;UKBB;UKBB;UKBB;UKBB;UKBB;UKBB;UKBB;UKBB;UKBB;UKBB;UKBB;UKBB;UKBB;UKBB;UKBB;UKBB;UKBB;UKBB;UKBB;UKBB;UKBB;UKBB;UKBB;UKBB;UKBB;UKBB;UKBB;UKBB;UKBB;UKBB;UKBB;UKBB;UKBB;UKBB;UKBB;UKBB;UKBB;UKBB;UKBB;UKBB;UKBB;UKBB;UKBB;UKBB;UKBB;UKBB;UKBB;UKBB;UKBB;UKBB;UKBB;UKBB;UKBB;UKBB;UKBB;UKBB;UKBB;UKBB;UKBB;UKBB;UKBB;UKBB;UKBB;UKBB;UKBB;UKBB;UKBB;UKBB;UKBB;UKBB;UKBB;UKBB;UKBB;UKBB;UKBB;UKBB;UKBB;UKBB;UKBB;UKBB;UKBB;UKBB;UKBB;UKBB;UKBB;UKBB;UKBB;UKBB;UKBB;UKBB;UKBB;UKBB;UKBB;UKBB;UKBB;UKBB;UKBB;UKBB;UKBB;UKBB;UKBB;UKBB;UKBB;UKBB;UKBB;UKBB;UKBB;UKBB;UKBB;UKBB;UKBB;UKBB;UKBB;UKBB;UKBB;Willer_et_al_2013;UKBB;UKBB;UKBB;UKBB;UKBB;UKBB;UKBB;UKBB;UKBB;UKBB;UKBB;UKBB;UKBB;UKBB;UKBB;UKBB;UKBB;UKBB;UKBB;UKBB;UKBB;UKBB;UKBB;UKBB;UKBB;UKBB;UKBB;UKBB;UKBB;UKBB;UKBB;UKBB;UKBB;UKBB;UKBB;UKBB;UKBB;UKBB;UKBB;UKBB;UKBB;UKBB;UKBB;Willer_et_al_2013;UKBB;UKBB;UKBB;UKBB;UKBB;UKBB;UKBB;UKBB;UKBB;UKBB;UKBB;UKBB;UKBB;UKBB;UKBB;UKBB;UKBB;UKBB;UKBB;UKBB;UKBB;UKBB;UKBB;Willer_et_al_2013;UKBB;UKBB;UKBB;UKBB;UKBB;UKBB;UKBB;UKBB;UKBB;UKBB;UKBB;UKBB;UKBB;UKBB;UKBB;UKBB;UKBB;UKBB;UKBB;	15:44842210;15:42683787;15:43820717	rs151291132;rs2412710;rs55707100	43927409;43528519;43641743;43820717;43820717;43820717;43820717;44160582;43713634;44160582;	rs16948098;rs55707100;rs139097404;rs55707100;rs55707100;rs55707100;rs55707100;rs11856795;rs2242069;rs11856795;	Serum_albumin_level;Triglycerides;HDL_cholesterol;Triglycerides;Albumin;HDL_cholesterol;Apolipoprotein_A;Albumin;Albumin;Triglycerides;	Franceschini_et_al.;Klarin_et_al.;Klarin_et_al.;Sinnott-Armstrong_et_al.;Sinnott-Armstrong_et_al.;Sinnott-Armstrong_et_al.;Sinnott-Armstrong_et_al.;Sinnott-Armstrong_et_al.;Sinnott-Armstrong_et_al.;Sinnott-Armstrong_et_al.;
15_1	15	40768305	46450569	L-LDL-FC_percent	44027885	15:44027885:C:T	rs139974673	t	c	0.9736	0.17301	0.0146252	2.745e-32	31.56	29	0.8559	No	CATSPER2P1	MAP1A	LD with missense variant	113	Alb;ApoB;ApoBbyApoA1;Cit;DAG;DHA;FALen;FAw6byFA;GlycA;HDL2-C;HDL-C;HDL-D;HDL-TG;His;IDL-C_percent;IDL-FC_percent;IDL-PL_percent;IDL-TG;IDL-TG_percent;LAbyFA;LDL-TG;L-HDL-C;L-HDL-CE;L-HDL-CE_percent;L-HDL-C_percent;L-HDL-FC;L-HDL-FC_percent;L-HDL-TG_percent;L-LDL-FC_percent;L-LDL-TG;L-LDL-TG_percent;L-VLDL-C;L-VLDL-CE;L-VLDL-FC;L-VLDL-FC_percent;L-VLDL-L;L-VLDL-P;L-VLDL-PL;L-VLDL-TG;M-HDL-CE_percent;M-HDL-C_percent;M-HDL-TG;M-HDL-TG_percent;M-LDL-TG;M-LDL-TG_percent;MUFA;MUFAbyFA;M-VLDL-C;M-VLDL-CE;M-VLDL-CE_percent;M-VLDL-FC;M-VLDL-FC_percent;M-VLDL-L;M-VLDL-P;M-VLDL-PL;M-VLDL-TG;PUFAbyFA;Remnant-C;Serum-TG;SFA;S-HDL-CE_percent;S-HDL-C_percent;S-HDL-TG;S-HDL-TG_percent;S-LDL-TG;S-LDL-TG_percent;S-VLDL-C;S-VLDL-CE;S-VLDL-CE_percent;S-VLDL-C_percent;S-VLDL-FC;S-VLDL-L;S-VLDL-P;S-VLDL-PL;S-VLDL-TG;S-VLDL-TG_percent;TGbyPG;TotFA;TotPG;VLDL-C;VLDL-D;VLDL-TG;XL-HDL-C;XL-HDL-FC;XL-HDL-L;XL-HDL-P;XL-HDL-PL;XL-HDL-TG_percent;XL-VLDL-C;XL-VLDL-CE;XL-VLDL-FC;XL-VLDL-L;XL-VLDL-P;XL-VLDL-PL;XL-VLDL-TG;XS-VLDL-C;XS-VLDL-CE_percent;XS-VLDL-C_percent;XS-VLDL-FC;XS-VLDL-L;XS-VLDL-P;XS-VLDL-PL;XS-VLDL-TG;XS-VLDL-TG_percent;XXL-VLDL-C;XXL-VLDL-CE;XXL-VLDL-FC;XXL-VLDL-FC_percent;XXL-VLDL-L;XXL-VLDL-P;XXL-VLDL-PL;XXL-VLDL-PL_percent;XXL-VLDL-TG;	2	region_15_1_locus_2	upstream_gene_variant	15:43820717:C:T;	missense_variant;	MAP1A;	NA	Hematocrit (Astle W 2016); Hemoglobin concentration (Astle W 2016); Mean corpuscular hemoglobin (Astle W 2016); Monocyte percentage of white cells (Astle W 2016); Platelet count (Astle W 2016); Plateletcrit (Astle W 2016); Red cell distribution width (Astle W 2016); Mean corpuscular hemoglobin (Astle W 2016); Monocyte percentage of white cells (Astle W 2016); Comparative height size at age 10 (Neale B 2017); Hip circumference (Neale B 2017); Impedance of leg left (Neale B 2017); Impedance of leg right (Neale B 2017); Leg fat-free mass left (Neale B 2017); Leg fat-free mass right (Neale B 2017); Leg predicted mass left (Neale B 2017); Leg predicted mass right (Neale B 2017);	NA	NA	NA	15:42679423;15:42679423;15:42683787;15:42683787;15:42683787;15:42683787;15:42701374;15:42701374;15:42721845;15:42721845;15:43099550;15:43099550;15:43278726;15:43278726;15:43360509;15:43360509;15:43580645;15:43580645;15:43623397;15:43623397;15:43677975;15:43677975;15:43677979;15:43677979;15:43680031;15:43680031;15:43685807;15:43685807;15:43703277;15:43703277;15:43726625;15:43726625;15:43757184;15:43757184;15:43810422;15:43820717;15:43820717;15:43933941;15:43933941;15:43947219;15:43947220;15:43950699;15:43950699;15:44027885;15:44027885;15:44028047;15:44028047;15:44052248;15:44159755;15:44185330;15:44185330;15:44200585;15:44200585;15:44200585;15:44203045;15:44203045;15:44211273;15:44211273;15:44211273;15:44211273;15:44214169;15:44214169;15:44214169;15:44216740;15:44216740;15:44216740;15:44218136;15:44218136;15:44218136;15:44218366;15:44218366;15:44218366;15:44219508;15:44219508;15:44219607;15:44219607;15:44219607;15:44219607;15:44224668;15:44224668;15:44224668;15:44231700;15:44231700;15:44234776;15:44234776;15:44234776;15:44235915;15:44235915;15:44236985;15:44236985;15:44238869;15:44238869;15:44238869;15:44238869;15:44239652;15:44239652;15:44243512;15:44243512;15:44243695;15:44243695;15:44244523;15:44244523;15:44244523;15:44244523;15:44244567;15:44244567;15:44245931;15:44245931;15:44245931;15:44249197;15:44249197;15:44249197;15:44249197;15:44250054;15:44250054;15:44250054;15:44250054;15:44250295;15:44250295;15:44250295;15:44250295;15:44250911;15:44250911;15:44252362;15:44252362;15:44252487;15:44252487;15:44253212;15:44253212;15:44253278;15:44253278;15:44254909;15:44254909;15:44258897;15:44258897;15:44258897;15:44258897;15:44259428;15:44259428;15:44262875;15:44262875;15:44264273;15:44264273;15:44265228;15:44265228;15:44265624;15:44265624;15:44266081;15:44266081;15:44266081;15:44266692;15:44266692;15:44266730;15:44266730;15:44269353;15:44269353;15:44269599;15:44269599;15:44269607;15:44269607;15:44269607;15:44269775;15:44269775;15:44269775;15:44270531;15:44270531;15:44275160;15:44275160;15:44276555;15:44276555;15:44277180;15:44277180;15:44277216;15:44277216;15:44278161;15:44278161;15:44278441;15:44278441;15:44278916;15:44279709;15:44279709;15:44279850;15:44279850;15:44280253;15:44280253;15:44280609;15:44280609;15:44280609;15:44284168;15:44284168;15:44286094;15:44286094;15:44286094;15:44286325;15:44286325;15:44286325;15:44287597;15:44287597;15:44289418;15:44289418;15:44289852;15:44289953;15:44289953;15:44289953;15:44291244;15:44291244;15:44293137;15:44293137;15:44293211;15:44293211;15:44294472;15:44294472;15:44295257;15:44295257;15:44296724;15:44296724;15:44297617;15:44297617;15:44303086;15:44303086;15:44303386;15:44304308;15:44304308;15:44304636;15:44304636;15:44305440;15:44305440;15:44305495;15:44305495;15:44305780;15:44305780;15:44306055;15:44308536;15:44308536;15:44308905;15:44308905;15:44309037;15:44309387;15:44309387;15:44310206;15:44310206;15:44310790;15:44310790;15:44310790;15:44311916;15:44311916;15:44312583;15:44312583;15:44313055;15:44313055;15:44318471;15:44318471;15:44319377;15:44319377;15:44319762;15:44319762;15:44319836;15:44319836;15:44321136;15:44321136;15:44322405;15:44322405;15:44324183;15:44324183;15:44325302;15:44325302;15:44327179;15:44327179;15:44328070;15:44328070;15:44328070;15:44329256;15:44329256;15:44329296;15:44329296;15:44330290;15:44330290;15:44330718;15:44330718;15:44330810;15:44330810;15:44334188;15:44334188;15:44335192;15:44335192;15:44335564;15:44335564;15:44336044;15:44336044;15:44338263;15:44338263;15:44338919;15:44338919;15:44339598;15:44339598;15:44340480;15:44340480;15:44340555;15:44340555;15:44340555;15:44342854;15:44342854;15:44342874;15:44342874;15:44346761;15:44346761;15:44348400;15:44348400;15:44350065;15:44350065;15:44355362;15:44355362;15:44356463;15:44356463;15:44363739;15:44363739;15:44364901;15:44364901;15:44365946;15:44365946;15:44366258;15:44366258;15:44367290;15:44367290;15:44375924;15:44375924;15:44378843;15:44378843;15:44380904;15:44380904;15:44385864;15:44385864;15:44389870;15:44389870;15:44389897;15:44389897;15:44390286;15:44390286;15:44393358;15:44393358;15:44396035;15:44396035;15:44399540;15:44399540;15:44399628;15:44399628;15:44400648;15:44400648;15:44403285;15:44403285;15:44406021;15:44406021;15:44406317;15:44406317;15:44408401;15:44408401;15:44409539;15:44409539;15:44409870;15:44409870;15:44410082;15:44410082;15:44410937;15:44410937;15:44411395;15:44411395;15:44412093;15:44412093;15:44412598;15:44412598;15:44412620;15:44412620;15:44412635;15:44412635;15:44412855;15:44412855;15:44412887;15:44412887;15:44413161;15:44413161;15:44413353;15:44413353;15:44413480;15:44413480;15:44414328;15:44414328;15:44414370;15:44414370;15:44414376;15:44414376;15:44414616;15:44414616;15:44414657;15:44414657;15:44414922;15:44414922;15:44414958;15:44414958;15:44415088;15:44415088;15:44415271;15:44415271;15:44415602;15:44415602;15:44415886;15:44415886;15:44415993;15:44415993;15:44417012;15:44417012;15:44417068;15:44417376;15:44417376;15:44417606;15:44417606;15:44417735;15:44417735;15:44419459;15:44419459;15:44419919;15:44420244;15:44420900;15:44420900;15:44422238;15:44423592;15:44423829;15:44423846;15:44423964;15:44424316;15:44425438;15:44425557;15:44426553;15:44426590;15:44426716;15:44427797;15:44427956;15:44428422;15:44428873;15:44428885;15:44428982;15:44429868;15:44429868;15:44429885;15:44430332;15:44431145;15:44432894;15:44432987;15:44433142;15:44433196;15:44433292;15:44433377;15:44434312;15:44434529;15:44435263;15:44435850;15:44435956;15:44435980;15:44437692;15:44438808;15:44439380;15:44439591;15:44440758;15:44445608;15:44450496;15:44450589;15:44450991;15:44450991;15:44458634;15:44461890;15:44462954;15:44472303;15:44485923;15:44485923;15:44492937;15:44492937;15:44494939;15:44497361;15:44497361;15:44500372;15:44500372;15:44506541;15:44506541;15:44506543;15:44506543;15:44508767;15:44508767;15:44508911;15:44508911;15:44515864;15:44515864;15:44515864;15:44564692;15:44564692;15:44581461;15:44581461;15:44636409;15:44636409;15:44784375;15:44784375;15:44842210;15:44842210;15:44880783;15:44880783;15:44936579;15:44936579;15:44942822;15:44942822;15:44947434;15:44947434;	rs28364406;rs28364406;rs2412710;rs2412710;rs2412710;rs2412710;rs28364531;rs28364531;rs184334219;rs184334219;rs149492745;rs149492745;rs143875230;rs143875230;rs202164228;rs202164228;rs117578063;rs117578063;rs45617141;rs45617141;rs200679530;rs200679530;rs201393666;rs201393666;rs140646549;rs140646549;rs149181595;rs149181595;rs575505283;rs575505283;rs150844304;rs150844304;rs190543502;rs190543502;rs690170;rs55707100;rs55707100;rs139097404;rs139097404;rs371350800;rs374287147;rs141866277;rs141866277;rs139974673;rs139974673;rs147233090;rs147233090;rs117519814;rs397692407;rs544955246;rs544955246;rs8035689;rs8035689;rs8035689;rs545119;rs545119;rs492571;rs492571;rs492571;rs492571;rs1561458;rs1561458;rs1561458;rs2918952;rs2918952;rs2918952;rs481837;rs481837;rs481837;rs483800;rs483800;rs483800;rs56793082;rs56793082;rs16948098;rs16948098;rs16948098;rs16948098;rs4270152;rs4270152;rs4270152;rs74009159;rs74009159;rs11853395;rs11853395;rs11853395;rs74009160;rs74009160;rs4321171;rs4321171;rs16949992;rs16949992;rs16949992;rs16949992;rs28654093;rs28654093;rs59770554;rs59770554;rs59561000;rs59561000;rs8035382;rs8035382;rs8035382;rs8035382;rs8035402;rs8035402;rs2929282;rs2929282;rs2929282;rs2930523;rs2930523;rs2930523;rs2930523;rs2929279;rs2929279;rs2929279;rs2929279;rs2930524;rs2930524;rs2930524;rs2930524;rs2930525;rs2930525;rs28729677;rs28729677;rs2929277;rs2929277;rs34029816;rs34029816;rs11358160;rs11358160;rs148300189;rs148300189;rs2929275;rs2929275;rs2929275;rs2929275;rs34586661;rs34586661;rs2623015;rs2623015;rs140728846;rs140728846;rs34726036;rs34726036;rs8033233;rs8033233;rs2929281;rs2929281;rs2929281;rs2412845;rs2412845;rs138570705;rs138570705;rs2412846;rs2412846;rs2412847;rs2412847;rs2412848;rs2412848;rs2412848;rs2957583;rs2957583;rs2957583;rs2930528;rs2930528;rs5812258;rs5812258;rs2412849;rs2412849;rs10719107;rs10719107;rs6493091;rs6493091;rs2412850;rs2412850;rs2412851;rs2412851;rs35426062;rs11854312;rs11854312;rs11070417;rs11070417;rs11632901;rs11632901;rs4924727;rs4924727;rs4924727;rs10851415;rs10851415;rs11635948;rs11635948;rs11635948;rs11631340;rs11631340;rs11631340;rs8037596;rs8037596;rs6493092;rs6493092;rs112966946;rs4924728;rs4924728;rs4924728;rs4924729;rs4924729;rs11638352;rs11638352;rs12913809;rs12913809;rs2412854;rs2412854;rs2412853;rs2412853;rs4924731;rs4924731;rs138893177;rs138893177;rs2412852;rs2412852;rs11268407;rs10851416;rs10851416;rs8035212;rs8035212;rs149779816;rs149779816;rs6493093;rs6493093;rs148596463;rs148596463;rs3040909;rs4923969;rs4923969;rs7176955;rs7176955;rs35670937;rs28667396;rs28667396;rs9920249;rs9920249;rs6493094;rs6493094;rs6493094;rs8037441;rs8037441;rs2114420;rs2114420;rs2114421;rs2114421;rs12324261;rs12324261;rs8036541;rs8036541;rs8041487;rs8041487;rs138642104;rs138642104;rs10518994;rs10518994;rs1863600;rs1863600;rs543377832;rs543377832;rs1820482;rs1820482;rs11070419;rs11070419;rs4924734;rs4924734;rs4924734;rs4923972;rs4923972;rs4924735;rs4924735;rs4597286;rs4597286;rs532847181;rs532847181;rs12900237;rs12900237;rs3919618;rs3919618;rs11630815;rs11630815;rs10152607;rs10152607;rs7402780;rs7402780;rs12591537;rs12591537;rs1426658;rs1426658;rs12900880;rs12900880;rs2412855;rs2412855;rs2899103;rs2899103;rs2899103;rs34621458;rs34621458;rs8041650;rs8041650;rs12437804;rs12437804;rs4419034;rs4419034;rs958485;rs958485;rs143573049;rs143573049;rs890465;rs890465;rs144022883;rs144022883;rs4924737;rs4924737;rs10459588;rs10459588;rs11857696;rs11857696;rs8038096;rs8038096;rs144637338;rs144637338;rs1365456;rs1365456;rs2555375;rs2555375;rs2114417;rs2114417;rs2733221;rs2733221;rs2706488;rs2706488;rs2042741;rs2042741;rs2733222;rs2733222;rs1115870;rs1115870;rs2733226;rs2733226;rs2623019;rs2623019;rs2706493;rs2706493;rs2623017;rs2623017;rs2615297;rs2615297;rs2706481;rs2706481;rs2733201;rs2733201;rs1808509;rs1808509;rs2019074;rs2019074;rs2957581;rs2957581;rs1160066;rs1160066;rs2706474;rs2706474;rs397810164;rs397810164;rs2615295;rs2615295;rs2615294;rs2615294;rs2555380;rs2555380;rs1807974;rs1807974;rs33985114;rs33985114;rs2015277;rs2015277;rs35129810;rs35129810;rs61366502;rs61366502;rs2615293;rs2615293;rs2706471;rs2706471;rs2615292;rs2615292;rs2615291;rs2615291;rs2615290;rs2615290;rs2059626;rs2059626;rs2059627;rs2059627;rs376434195;rs376434195;rs2059628;rs2059628;rs2733203;rs2733203;rs2615288;rs2615288;rs2615287;rs2615287;rs2733204;rs2733204;rs2615286;rs2615285;rs2615285;rs7166715;rs7166715;rs2706473;rs2706473;rs2555385;rs2555385;rs2615280;rs2114422;rs2555384;rs2555384;rs2706490;rs11304212;rs2706491;rs2706492;rs140980387;rs2555382;rs8042697;rs8042916;rs2042738;rs2042739;rs1813196;rs2615268;rs2615269;rs397745996;rs11370459;rs2706487;rs2706486;rs148076268;rs148076268;rs1820484;rs1820485;rs2555389;rs2114415;rs2555366;rs2162365;rs34680070;rs2706472;rs2217108;rs1834641;rs1426657;rs2615271;rs2555368;rs2706470;rs2555369;rs2733208;rs78096650;rs2162366;rs2114416;rs4923976;rs2706495;rs2733209;rs2615281;rs2555376;rs2555376;rs2615278;rs2555387;rs2733213;rs2696098;rs2615303;rs2615303;rs2615299;rs2615299;rs2733234;rs531960809;rs531960809;rs2615277;rs2615277;rs112065948;rs112065948;rs574294085;rs574294085;rs2663990;rs2663990;rs374223284;rs374223284;rs7174819;rs7174819;rs7174819;rs144972973;rs144972973;rs148489550;rs148489550;rs144310047;rs144310047;rs28487964;rs28487964;rs151291132;rs151291132;rs148770227;rs148770227;rs145326144;rs145326144;rs201279968;rs201279968;rs4273010;rs4273010;	HDL_C;triglyc;HDL;HDL_C;TG;triglyc;HDL_C;triglyc;HDL_C;triglyc;HDL_C;triglyc;HDL_C;triglyc;HDL_C;triglyc;HDL_C;triglyc;HDL_C;triglyc;HDL_C;triglyc;HDL_C;triglyc;HDL_C;triglyc;HDL_C;triglyc;HDL_C;triglyc;HDL_C;triglyc;HDL_C;triglyc;triglyc;HDL_C;triglyc;HDL_C;triglyc;triglyc;triglyc;HDL_C;triglyc;HDL_C;triglyc;HDL_C;triglyc;triglyc;triglyc;HDL_C;triglyc;HDL_C;TG;triglyc;HDL_C;triglyc;HDL;HDL_C;TG;triglyc;HDL_C;TG;triglyc;HDL_C;TG;triglyc;HDL_C;TG;triglyc;HDL_C;TG;triglyc;HDL_C;triglyc;HDL;HDL_C;TG;triglyc;HDL_C;TG;triglyc;HDL_C;triglyc;HDL_C;TG;triglyc;HDL_C;triglyc;HDL_C;triglyc;HDL;HDL_C;TG;triglyc;HDL_C;triglyc;HDL_C;triglyc;HDL_C;triglyc;HDL;HDL_C;TG;triglyc;HDL_C;triglyc;HDL_C;TG;triglyc;HDL;HDL_C;TG;triglyc;HDL;HDL_C;TG;triglyc;HDL;HDL_C;TG;triglyc;HDL_C;triglyc;HDL_C;triglyc;HDL_C;triglyc;HDL_C;triglyc;HDL_C;triglyc;HDL_C;triglyc;HDL;HDL_C;TG;triglyc;HDL_C;triglyc;HDL_C;triglyc;HDL_C;triglyc;HDL_C;triglyc;HDL_C;triglyc;HDL_C;TG;triglyc;HDL_C;triglyc;HDL_C;triglyc;HDL_C;triglyc;HDL_C;triglyc;HDL_C;TG;triglyc;HDL_C;TG;triglyc;HDL_C;triglyc;HDL_C;triglyc;HDL_C;triglyc;HDL_C;triglyc;HDL_C;triglyc;HDL_C;triglyc;HDL_C;triglyc;triglyc;HDL_C;triglyc;HDL_C;triglyc;HDL_C;triglyc;HDL_C;TG;triglyc;HDL_C;triglyc;HDL_C;TG;triglyc;HDL_C;TG;triglyc;HDL_C;triglyc;HDL_C;triglyc;triglyc;HDL_C;TG;triglyc;HDL_C;triglyc;HDL_C;triglyc;HDL_C;triglyc;HDL_C;triglyc;HDL_C;triglyc;HDL_C;triglyc;HDL_C;triglyc;HDL_C;triglyc;triglyc;HDL_C;triglyc;HDL_C;triglyc;HDL_C;triglyc;HDL_C;triglyc;HDL_C;triglyc;triglyc;HDL_C;triglyc;HDL_C;triglyc;triglyc;HDL_C;triglyc;HDL_C;triglyc;HDL_C;TG;triglyc;HDL_C;triglyc;HDL_C;triglyc;HDL_C;triglyc;HDL_C;triglyc;HDL_C;triglyc;HDL_C;triglyc;HDL_C;triglyc;HDL_C;triglyc;HDL_C;triglyc;HDL_C;triglyc;HDL_C;triglyc;HDL_C;triglyc;HDL_C;TG;triglyc;HDL_C;triglyc;HDL_C;triglyc;HDL_C;triglyc;HDL_C;triglyc;HDL_C;triglyc;HDL_C;triglyc;HDL_C;triglyc;HDL_C;triglyc;HDL_C;triglyc;HDL_C;triglyc;HDL_C;triglyc;HDL_C;triglyc;HDL_C;triglyc;HDL_C;TG;triglyc;HDL_C;triglyc;HDL_C;triglyc;HDL_C;triglyc;HDL_C;triglyc;HDL_C;triglyc;HDL_C;triglyc;HDL_C;triglyc;HDL_C;triglyc;HDL_C;triglyc;HDL_C;triglyc;HDL_C;triglyc;HDL_C;triglyc;HDL_C;triglyc;HDL_C;triglyc;HDL_C;triglyc;HDL_C;triglyc;HDL_C;triglyc;HDL_C;triglyc;HDL_C;triglyc;HDL_C;triglyc;HDL_C;triglyc;HDL_C;triglyc;HDL_C;triglyc;HDL_C;triglyc;HDL_C;triglyc;HDL_C;triglyc;HDL_C;triglyc;HDL_C;triglyc;HDL_C;triglyc;HDL_C;triglyc;HDL_C;triglyc;HDL_C;triglyc;HDL_C;triglyc;HDL_C;triglyc;HDL_C;triglyc;HDL_C;triglyc;HDL_C;triglyc;HDL_C;triglyc;HDL_C;triglyc;HDL_C;triglyc;HDL_C;triglyc;HDL_C;triglyc;HDL_C;triglyc;HDL_C;triglyc;HDL_C;triglyc;HDL_C;triglyc;HDL_C;triglyc;HDL_C;triglyc;HDL_C;triglyc;HDL_C;triglyc;HDL_C;triglyc;HDL_C;triglyc;HDL_C;triglyc;HDL_C;triglyc;HDL_C;triglyc;triglyc;HDL_C;triglyc;HDL_C;triglyc;HDL_C;triglyc;HDL_C;triglyc;triglyc;triglyc;TG;triglyc;triglyc;triglyc;triglyc;triglyc;triglyc;triglyc;triglyc;triglyc;triglyc;triglyc;triglyc;triglyc;triglyc;triglyc;triglyc;triglyc;triglyc;HDL_C;triglyc;triglyc;triglyc;triglyc;triglyc;triglyc;triglyc;triglyc;triglyc;triglyc;triglyc;triglyc;triglyc;triglyc;triglyc;triglyc;triglyc;triglyc;triglyc;triglyc;triglyc;triglyc;triglyc;triglyc;TG;triglyc;triglyc;triglyc;triglyc;triglyc;HDL_C;triglyc;HDL_C;triglyc;triglyc;HDL_C;triglyc;HDL_C;triglyc;HDL_C;triglyc;HDL_C;triglyc;HDL_C;triglyc;HDL_C;triglyc;HDL_C;TG;triglyc;HDL_C;triglyc;HDL_C;triglyc;HDL_C;triglyc;HDL_C;triglyc;HDL_C;triglyc;HDL_C;triglyc;HDL_C;triglyc;HDL_C;triglyc;HDL_C;triglyc;	UKBB;UKBB;Willer_et_al_2013;UKBB;Willer_et_al_2013;UKBB;UKBB;UKBB;UKBB;UKBB;UKBB;UKBB;UKBB;UKBB;UKBB;UKBB;UKBB;UKBB;UKBB;UKBB;UKBB;UKBB;UKBB;UKBB;UKBB;UKBB;UKBB;UKBB;UKBB;UKBB;UKBB;UKBB;UKBB;UKBB;UKBB;UKBB;UKBB;UKBB;UKBB;UKBB;UKBB;UKBB;UKBB;UKBB;UKBB;UKBB;UKBB;UKBB;UKBB;UKBB;UKBB;UKBB;Willer_et_al_2013;UKBB;UKBB;UKBB;Willer_et_al_2013;UKBB;Willer_et_al_2013;UKBB;UKBB;Willer_et_al_2013;UKBB;UKBB;Willer_et_al_2013;UKBB;UKBB;Willer_et_al_2013;UKBB;UKBB;Willer_et_al_2013;UKBB;UKBB;UKBB;Willer_et_al_2013;UKBB;Willer_et_al_2013;UKBB;UKBB;Willer_et_al_2013;UKBB;UKBB;UKBB;UKBB;Willer_et_al_2013;UKBB;UKBB;UKBB;UKBB;UKBB;Willer_et_al_2013;UKBB;Willer_et_al_2013;UKBB;UKBB;UKBB;UKBB;UKBB;UKBB;UKBB;Willer_et_al_2013;UKBB;Willer_et_al_2013;UKBB;UKBB;UKBB;UKBB;Willer_et_al_2013;UKBB;Willer_et_al_2013;UKBB;Willer_et_al_2013;UKBB;Willer_et_al_2013;UKBB;Willer_et_al_2013;UKBB;Willer_et_al_2013;UKBB;Willer_et_al_2013;UKBB;UKBB;UKBB;UKBB;UKBB;UKBB;UKBB;UKBB;UKBB;UKBB;UKBB;UKBB;UKBB;Willer_et_al_2013;UKBB;Willer_et_al_2013;UKBB;UKBB;UKBB;UKBB;UKBB;UKBB;UKBB;UKBB;UKBB;UKBB;UKBB;UKBB;Willer_et_al_2013;UKBB;UKBB;UKBB;UKBB;UKBB;UKBB;UKBB;UKBB;UKBB;UKBB;Willer_et_al_2013;UKBB;UKBB;Willer_et_al_2013;UKBB;UKBB;UKBB;UKBB;UKBB;UKBB;UKBB;UKBB;UKBB;UKBB;UKBB;UKBB;UKBB;UKBB;UKBB;UKBB;UKBB;UKBB;UKBB;UKBB;UKBB;UKBB;UKBB;Willer_et_al_2013;UKBB;UKBB;UKBB;UKBB;Willer_et_al_2013;UKBB;UKBB;Willer_et_al_2013;UKBB;UKBB;UKBB;UKBB;UKBB;UKBB;UKBB;Willer_et_al_2013;UKBB;UKBB;UKBB;UKBB;UKBB;UKBB;UKBB;UKBB;UKBB;UKBB;UKBB;UKBB;UKBB;UKBB;UKBB;UKBB;UKBB;UKBB;UKBB;UKBB;UKBB;UKBB;UKBB;UKBB;UKBB;UKBB;UKBB;UKBB;UKBB;UKBB;UKBB;UKBB;UKBB;UKBB;UKBB;UKBB;UKBB;UKBB;UKBB;Willer_et_al_2013;UKBB;UKBB;UKBB;UKBB;UKBB;UKBB;UKBB;UKBB;UKBB;UKBB;UKBB;UKBB;UKBB;UKBB;UKBB;UKBB;UKBB;UKBB;UKBB;UKBB;UKBB;UKBB;UKBB;UKBB;UKBB;UKBB;Willer_et_al_2013;UKBB;UKBB;UKBB;UKBB;UKBB;UKBB;UKBB;UKBB;UKBB;UKBB;UKBB;UKBB;UKBB;UKBB;UKBB;UKBB;UKBB;UKBB;UKBB;UKBB;UKBB;UKBB;UKBB;UKBB;UKBB;UKBB;UKBB;UKBB;Willer_et_al_2013;UKBB;UKBB;UKBB;UKBB;UKBB;UKBB;UKBB;UKBB;UKBB;UKBB;UKBB;UKBB;UKBB;UKBB;UKBB;UKBB;UKBB;UKBB;UKBB;UKBB;UKBB;UKBB;UKBB;UKBB;UKBB;UKBB;UKBB;UKBB;UKBB;UKBB;UKBB;UKBB;UKBB;UKBB;UKBB;UKBB;UKBB;UKBB;UKBB;UKBB;UKBB;UKBB;UKBB;UKBB;UKBB;UKBB;UKBB;UKBB;UKBB;UKBB;UKBB;UKBB;UKBB;UKBB;UKBB;UKBB;UKBB;UKBB;UKBB;UKBB;UKBB;UKBB;UKBB;UKBB;UKBB;UKBB;UKBB;UKBB;UKBB;UKBB;UKBB;UKBB;UKBB;UKBB;UKBB;UKBB;UKBB;UKBB;UKBB;UKBB;UKBB;UKBB;UKBB;UKBB;UKBB;UKBB;UKBB;UKBB;UKBB;UKBB;UKBB;UKBB;UKBB;UKBB;UKBB;UKBB;UKBB;UKBB;UKBB;UKBB;UKBB;UKBB;UKBB;UKBB;UKBB;UKBB;UKBB;UKBB;UKBB;UKBB;UKBB;UKBB;UKBB;UKBB;UKBB;UKBB;UKBB;UKBB;UKBB;UKBB;UKBB;UKBB;Willer_et_al_2013;UKBB;UKBB;UKBB;UKBB;UKBB;UKBB;UKBB;UKBB;UKBB;UKBB;UKBB;UKBB;UKBB;UKBB;UKBB;UKBB;UKBB;UKBB;UKBB;UKBB;UKBB;UKBB;UKBB;UKBB;UKBB;UKBB;UKBB;UKBB;UKBB;UKBB;UKBB;UKBB;UKBB;UKBB;UKBB;UKBB;UKBB;UKBB;UKBB;UKBB;UKBB;UKBB;UKBB;Willer_et_al_2013;UKBB;UKBB;UKBB;UKBB;UKBB;UKBB;UKBB;UKBB;UKBB;UKBB;UKBB;UKBB;UKBB;UKBB;UKBB;UKBB;UKBB;UKBB;UKBB;UKBB;UKBB;UKBB;UKBB;Willer_et_al_2013;UKBB;UKBB;UKBB;UKBB;UKBB;UKBB;UKBB;UKBB;UKBB;UKBB;UKBB;UKBB;UKBB;UKBB;UKBB;UKBB;UKBB;UKBB;UKBB;	15:44842210;15:42683787;15:43820717	rs151291132;rs2412710;rs55707100	43927409;43528519;43641743;43820717;43820717;43820717;43820717;44160582;43713634;44160582;	rs16948098;rs55707100;rs139097404;rs55707100;rs55707100;rs55707100;rs55707100;rs11856795;rs2242069;rs11856795;	Serum_albumin_level;Triglycerides;HDL_cholesterol;Triglycerides;Albumin;HDL_cholesterol;Apolipoprotein_A;Albumin;Albumin;Triglycerides;	Franceschini_et_al.;Klarin_et_al.;Klarin_et_al.;Sinnott-Armstrong_et_al.;Sinnott-Armstrong_et_al.;Sinnott-Armstrong_et_al.;Sinnott-Armstrong_et_al.;Sinnott-Armstrong_et_al.;Sinnott-Armstrong_et_al.;Sinnott-Armstrong_et_al.;
15_1	15	40768305	46450569	M-VLDL-TG	44027885	15:44027885:C:T	rs139974673	t	c	0.9736	-0.171716	0.0145302	3.155e-32	31.5	30	0.7325	No	CATSPER2P1	MAP1A	LD with missense variant	113	Alb;ApoB;ApoBbyApoA1;Cit;DAG;DHA;FALen;FAw6byFA;GlycA;HDL2-C;HDL-C;HDL-D;HDL-TG;His;IDL-C_percent;IDL-FC_percent;IDL-PL_percent;IDL-TG;IDL-TG_percent;LAbyFA;LDL-TG;L-HDL-C;L-HDL-CE;L-HDL-CE_percent;L-HDL-C_percent;L-HDL-FC;L-HDL-FC_percent;L-HDL-TG_percent;L-LDL-FC_percent;L-LDL-TG;L-LDL-TG_percent;L-VLDL-C;L-VLDL-CE;L-VLDL-FC;L-VLDL-FC_percent;L-VLDL-L;L-VLDL-P;L-VLDL-PL;L-VLDL-TG;M-HDL-CE_percent;M-HDL-C_percent;M-HDL-TG;M-HDL-TG_percent;M-LDL-TG;M-LDL-TG_percent;MUFA;MUFAbyFA;M-VLDL-C;M-VLDL-CE;M-VLDL-CE_percent;M-VLDL-FC;M-VLDL-FC_percent;M-VLDL-L;M-VLDL-P;M-VLDL-PL;M-VLDL-TG;PUFAbyFA;Remnant-C;Serum-TG;SFA;S-HDL-CE_percent;S-HDL-C_percent;S-HDL-TG;S-HDL-TG_percent;S-LDL-TG;S-LDL-TG_percent;S-VLDL-C;S-VLDL-CE;S-VLDL-CE_percent;S-VLDL-C_percent;S-VLDL-FC;S-VLDL-L;S-VLDL-P;S-VLDL-PL;S-VLDL-TG;S-VLDL-TG_percent;TGbyPG;TotFA;TotPG;VLDL-C;VLDL-D;VLDL-TG;XL-HDL-C;XL-HDL-FC;XL-HDL-L;XL-HDL-P;XL-HDL-PL;XL-HDL-TG_percent;XL-VLDL-C;XL-VLDL-CE;XL-VLDL-FC;XL-VLDL-L;XL-VLDL-P;XL-VLDL-PL;XL-VLDL-TG;XS-VLDL-C;XS-VLDL-CE_percent;XS-VLDL-C_percent;XS-VLDL-FC;XS-VLDL-L;XS-VLDL-P;XS-VLDL-PL;XS-VLDL-TG;XS-VLDL-TG_percent;XXL-VLDL-C;XXL-VLDL-CE;XXL-VLDL-FC;XXL-VLDL-FC_percent;XXL-VLDL-L;XXL-VLDL-P;XXL-VLDL-PL;XXL-VLDL-PL_percent;XXL-VLDL-TG;	2	region_15_1_locus_2	upstream_gene_variant	15:43820717:C:T;	missense_variant;	MAP1A;	NA	Hematocrit (Astle W 2016); Hemoglobin concentration (Astle W 2016); Mean corpuscular hemoglobin (Astle W 2016); Monocyte percentage of white cells (Astle W 2016); Platelet count (Astle W 2016); Plateletcrit (Astle W 2016); Red cell distribution width (Astle W 2016); Mean corpuscular hemoglobin (Astle W 2016); Monocyte percentage of white cells (Astle W 2016); Comparative height size at age 10 (Neale B 2017); Hip circumference (Neale B 2017); Impedance of leg left (Neale B 2017); Impedance of leg right (Neale B 2017); Leg fat-free mass left (Neale B 2017); Leg fat-free mass right (Neale B 2017); Leg predicted mass left (Neale B 2017); Leg predicted mass right (Neale B 2017);	NA	NA	NA	15:42679423;15:42679423;15:42683787;15:42683787;15:42683787;15:42683787;15:42701374;15:42701374;15:42721845;15:42721845;15:43099550;15:43099550;15:43278726;15:43278726;15:43360509;15:43360509;15:43580645;15:43580645;15:43623397;15:43623397;15:43677975;15:43677975;15:43677979;15:43677979;15:43680031;15:43680031;15:43685807;15:43685807;15:43703277;15:43703277;15:43726625;15:43726625;15:43757184;15:43757184;15:43810422;15:43820717;15:43820717;15:43933941;15:43933941;15:43947219;15:43947220;15:43950699;15:43950699;15:44027885;15:44027885;15:44028047;15:44028047;15:44052248;15:44159755;15:44185330;15:44185330;15:44200585;15:44200585;15:44200585;15:44203045;15:44203045;15:44211273;15:44211273;15:44211273;15:44211273;15:44214169;15:44214169;15:44214169;15:44216740;15:44216740;15:44216740;15:44218136;15:44218136;15:44218136;15:44218366;15:44218366;15:44218366;15:44219508;15:44219508;15:44219607;15:44219607;15:44219607;15:44219607;15:44224668;15:44224668;15:44224668;15:44231700;15:44231700;15:44234776;15:44234776;15:44234776;15:44235915;15:44235915;15:44236985;15:44236985;15:44238869;15:44238869;15:44238869;15:44238869;15:44239652;15:44239652;15:44243512;15:44243512;15:44243695;15:44243695;15:44244523;15:44244523;15:44244523;15:44244523;15:44244567;15:44244567;15:44245931;15:44245931;15:44245931;15:44249197;15:44249197;15:44249197;15:44249197;15:44250054;15:44250054;15:44250054;15:44250054;15:44250295;15:44250295;15:44250295;15:44250295;15:44250911;15:44250911;15:44252362;15:44252362;15:44252487;15:44252487;15:44253212;15:44253212;15:44253278;15:44253278;15:44254909;15:44254909;15:44258897;15:44258897;15:44258897;15:44258897;15:44259428;15:44259428;15:44262875;15:44262875;15:44264273;15:44264273;15:44265228;15:44265228;15:44265624;15:44265624;15:44266081;15:44266081;15:44266081;15:44266692;15:44266692;15:44266730;15:44266730;15:44269353;15:44269353;15:44269599;15:44269599;15:44269607;15:44269607;15:44269607;15:44269775;15:44269775;15:44269775;15:44270531;15:44270531;15:44275160;15:44275160;15:44276555;15:44276555;15:44277180;15:44277180;15:44277216;15:44277216;15:44278161;15:44278161;15:44278441;15:44278441;15:44278916;15:44279709;15:44279709;15:44279850;15:44279850;15:44280253;15:44280253;15:44280609;15:44280609;15:44280609;15:44284168;15:44284168;15:44286094;15:44286094;15:44286094;15:44286325;15:44286325;15:44286325;15:44287597;15:44287597;15:44289418;15:44289418;15:44289852;15:44289953;15:44289953;15:44289953;15:44291244;15:44291244;15:44293137;15:44293137;15:44293211;15:44293211;15:44294472;15:44294472;15:44295257;15:44295257;15:44296724;15:44296724;15:44297617;15:44297617;15:44303086;15:44303086;15:44303386;15:44304308;15:44304308;15:44304636;15:44304636;15:44305440;15:44305440;15:44305495;15:44305495;15:44305780;15:44305780;15:44306055;15:44308536;15:44308536;15:44308905;15:44308905;15:44309037;15:44309387;15:44309387;15:44310206;15:44310206;15:44310790;15:44310790;15:44310790;15:44311916;15:44311916;15:44312583;15:44312583;15:44313055;15:44313055;15:44318471;15:44318471;15:44319377;15:44319377;15:44319762;15:44319762;15:44319836;15:44319836;15:44321136;15:44321136;15:44322405;15:44322405;15:44324183;15:44324183;15:44325302;15:44325302;15:44327179;15:44327179;15:44328070;15:44328070;15:44328070;15:44329256;15:44329256;15:44329296;15:44329296;15:44330290;15:44330290;15:44330718;15:44330718;15:44330810;15:44330810;15:44334188;15:44334188;15:44335192;15:44335192;15:44335564;15:44335564;15:44336044;15:44336044;15:44338263;15:44338263;15:44338919;15:44338919;15:44339598;15:44339598;15:44340480;15:44340480;15:44340555;15:44340555;15:44340555;15:44342854;15:44342854;15:44342874;15:44342874;15:44346761;15:44346761;15:44348400;15:44348400;15:44350065;15:44350065;15:44355362;15:44355362;15:44356463;15:44356463;15:44363739;15:44363739;15:44364901;15:44364901;15:44365946;15:44365946;15:44366258;15:44366258;15:44367290;15:44367290;15:44375924;15:44375924;15:44378843;15:44378843;15:44380904;15:44380904;15:44385864;15:44385864;15:44389870;15:44389870;15:44389897;15:44389897;15:44390286;15:44390286;15:44393358;15:44393358;15:44396035;15:44396035;15:44399540;15:44399540;15:44399628;15:44399628;15:44400648;15:44400648;15:44403285;15:44403285;15:44406021;15:44406021;15:44406317;15:44406317;15:44408401;15:44408401;15:44409539;15:44409539;15:44409870;15:44409870;15:44410082;15:44410082;15:44410937;15:44410937;15:44411395;15:44411395;15:44412093;15:44412093;15:44412598;15:44412598;15:44412620;15:44412620;15:44412635;15:44412635;15:44412855;15:44412855;15:44412887;15:44412887;15:44413161;15:44413161;15:44413353;15:44413353;15:44413480;15:44413480;15:44414328;15:44414328;15:44414370;15:44414370;15:44414376;15:44414376;15:44414616;15:44414616;15:44414657;15:44414657;15:44414922;15:44414922;15:44414958;15:44414958;15:44415088;15:44415088;15:44415271;15:44415271;15:44415602;15:44415602;15:44415886;15:44415886;15:44415993;15:44415993;15:44417012;15:44417012;15:44417068;15:44417376;15:44417376;15:44417606;15:44417606;15:44417735;15:44417735;15:44419459;15:44419459;15:44419919;15:44420244;15:44420900;15:44420900;15:44422238;15:44423592;15:44423829;15:44423846;15:44423964;15:44424316;15:44425438;15:44425557;15:44426553;15:44426590;15:44426716;15:44427797;15:44427956;15:44428422;15:44428873;15:44428885;15:44428982;15:44429868;15:44429868;15:44429885;15:44430332;15:44431145;15:44432894;15:44432987;15:44433142;15:44433196;15:44433292;15:44433377;15:44434312;15:44434529;15:44435263;15:44435850;15:44435956;15:44435980;15:44437692;15:44438808;15:44439380;15:44439591;15:44440758;15:44445608;15:44450496;15:44450589;15:44450991;15:44450991;15:44458634;15:44461890;15:44462954;15:44472303;15:44485923;15:44485923;15:44492937;15:44492937;15:44494939;15:44497361;15:44497361;15:44500372;15:44500372;15:44506541;15:44506541;15:44506543;15:44506543;15:44508767;15:44508767;15:44508911;15:44508911;15:44515864;15:44515864;15:44515864;15:44564692;15:44564692;15:44581461;15:44581461;15:44636409;15:44636409;15:44784375;15:44784375;15:44842210;15:44842210;15:44880783;15:44880783;15:44936579;15:44936579;15:44942822;15:44942822;15:44947434;15:44947434;	rs28364406;rs28364406;rs2412710;rs2412710;rs2412710;rs2412710;rs28364531;rs28364531;rs184334219;rs184334219;rs149492745;rs149492745;rs143875230;rs143875230;rs202164228;rs202164228;rs117578063;rs117578063;rs45617141;rs45617141;rs200679530;rs200679530;rs201393666;rs201393666;rs140646549;rs140646549;rs149181595;rs149181595;rs575505283;rs575505283;rs150844304;rs150844304;rs190543502;rs190543502;rs690170;rs55707100;rs55707100;rs139097404;rs139097404;rs371350800;rs374287147;rs141866277;rs141866277;rs139974673;rs139974673;rs147233090;rs147233090;rs117519814;rs397692407;rs544955246;rs544955246;rs8035689;rs8035689;rs8035689;rs545119;rs545119;rs492571;rs492571;rs492571;rs492571;rs1561458;rs1561458;rs1561458;rs2918952;rs2918952;rs2918952;rs481837;rs481837;rs481837;rs483800;rs483800;rs483800;rs56793082;rs56793082;rs16948098;rs16948098;rs16948098;rs16948098;rs4270152;rs4270152;rs4270152;rs74009159;rs74009159;rs11853395;rs11853395;rs11853395;rs74009160;rs74009160;rs4321171;rs4321171;rs16949992;rs16949992;rs16949992;rs16949992;rs28654093;rs28654093;rs59770554;rs59770554;rs59561000;rs59561000;rs8035382;rs8035382;rs8035382;rs8035382;rs8035402;rs8035402;rs2929282;rs2929282;rs2929282;rs2930523;rs2930523;rs2930523;rs2930523;rs2929279;rs2929279;rs2929279;rs2929279;rs2930524;rs2930524;rs2930524;rs2930524;rs2930525;rs2930525;rs28729677;rs28729677;rs2929277;rs2929277;rs34029816;rs34029816;rs11358160;rs11358160;rs148300189;rs148300189;rs2929275;rs2929275;rs2929275;rs2929275;rs34586661;rs34586661;rs2623015;rs2623015;rs140728846;rs140728846;rs34726036;rs34726036;rs8033233;rs8033233;rs2929281;rs2929281;rs2929281;rs2412845;rs2412845;rs138570705;rs138570705;rs2412846;rs2412846;rs2412847;rs2412847;rs2412848;rs2412848;rs2412848;rs2957583;rs2957583;rs2957583;rs2930528;rs2930528;rs5812258;rs5812258;rs2412849;rs2412849;rs10719107;rs10719107;rs6493091;rs6493091;rs2412850;rs2412850;rs2412851;rs2412851;rs35426062;rs11854312;rs11854312;rs11070417;rs11070417;rs11632901;rs11632901;rs4924727;rs4924727;rs4924727;rs10851415;rs10851415;rs11635948;rs11635948;rs11635948;rs11631340;rs11631340;rs11631340;rs8037596;rs8037596;rs6493092;rs6493092;rs112966946;rs4924728;rs4924728;rs4924728;rs4924729;rs4924729;rs11638352;rs11638352;rs12913809;rs12913809;rs2412854;rs2412854;rs2412853;rs2412853;rs4924731;rs4924731;rs138893177;rs138893177;rs2412852;rs2412852;rs11268407;rs10851416;rs10851416;rs8035212;rs8035212;rs149779816;rs149779816;rs6493093;rs6493093;rs148596463;rs148596463;rs3040909;rs4923969;rs4923969;rs7176955;rs7176955;rs35670937;rs28667396;rs28667396;rs9920249;rs9920249;rs6493094;rs6493094;rs6493094;rs8037441;rs8037441;rs2114420;rs2114420;rs2114421;rs2114421;rs12324261;rs12324261;rs8036541;rs8036541;rs8041487;rs8041487;rs138642104;rs138642104;rs10518994;rs10518994;rs1863600;rs1863600;rs543377832;rs543377832;rs1820482;rs1820482;rs11070419;rs11070419;rs4924734;rs4924734;rs4924734;rs4923972;rs4923972;rs4924735;rs4924735;rs4597286;rs4597286;rs532847181;rs532847181;rs12900237;rs12900237;rs3919618;rs3919618;rs11630815;rs11630815;rs10152607;rs10152607;rs7402780;rs7402780;rs12591537;rs12591537;rs1426658;rs1426658;rs12900880;rs12900880;rs2412855;rs2412855;rs2899103;rs2899103;rs2899103;rs34621458;rs34621458;rs8041650;rs8041650;rs12437804;rs12437804;rs4419034;rs4419034;rs958485;rs958485;rs143573049;rs143573049;rs890465;rs890465;rs144022883;rs144022883;rs4924737;rs4924737;rs10459588;rs10459588;rs11857696;rs11857696;rs8038096;rs8038096;rs144637338;rs144637338;rs1365456;rs1365456;rs2555375;rs2555375;rs2114417;rs2114417;rs2733221;rs2733221;rs2706488;rs2706488;rs2042741;rs2042741;rs2733222;rs2733222;rs1115870;rs1115870;rs2733226;rs2733226;rs2623019;rs2623019;rs2706493;rs2706493;rs2623017;rs2623017;rs2615297;rs2615297;rs2706481;rs2706481;rs2733201;rs2733201;rs1808509;rs1808509;rs2019074;rs2019074;rs2957581;rs2957581;rs1160066;rs1160066;rs2706474;rs2706474;rs397810164;rs397810164;rs2615295;rs2615295;rs2615294;rs2615294;rs2555380;rs2555380;rs1807974;rs1807974;rs33985114;rs33985114;rs2015277;rs2015277;rs35129810;rs35129810;rs61366502;rs61366502;rs2615293;rs2615293;rs2706471;rs2706471;rs2615292;rs2615292;rs2615291;rs2615291;rs2615290;rs2615290;rs2059626;rs2059626;rs2059627;rs2059627;rs376434195;rs376434195;rs2059628;rs2059628;rs2733203;rs2733203;rs2615288;rs2615288;rs2615287;rs2615287;rs2733204;rs2733204;rs2615286;rs2615285;rs2615285;rs7166715;rs7166715;rs2706473;rs2706473;rs2555385;rs2555385;rs2615280;rs2114422;rs2555384;rs2555384;rs2706490;rs11304212;rs2706491;rs2706492;rs140980387;rs2555382;rs8042697;rs8042916;rs2042738;rs2042739;rs1813196;rs2615268;rs2615269;rs397745996;rs11370459;rs2706487;rs2706486;rs148076268;rs148076268;rs1820484;rs1820485;rs2555389;rs2114415;rs2555366;rs2162365;rs34680070;rs2706472;rs2217108;rs1834641;rs1426657;rs2615271;rs2555368;rs2706470;rs2555369;rs2733208;rs78096650;rs2162366;rs2114416;rs4923976;rs2706495;rs2733209;rs2615281;rs2555376;rs2555376;rs2615278;rs2555387;rs2733213;rs2696098;rs2615303;rs2615303;rs2615299;rs2615299;rs2733234;rs531960809;rs531960809;rs2615277;rs2615277;rs112065948;rs112065948;rs574294085;rs574294085;rs2663990;rs2663990;rs374223284;rs374223284;rs7174819;rs7174819;rs7174819;rs144972973;rs144972973;rs148489550;rs148489550;rs144310047;rs144310047;rs28487964;rs28487964;rs151291132;rs151291132;rs148770227;rs148770227;rs145326144;rs145326144;rs201279968;rs201279968;rs4273010;rs4273010;	HDL_C;triglyc;HDL;HDL_C;TG;triglyc;HDL_C;triglyc;HDL_C;triglyc;HDL_C;triglyc;HDL_C;triglyc;HDL_C;triglyc;HDL_C;triglyc;HDL_C;triglyc;HDL_C;triglyc;HDL_C;triglyc;HDL_C;triglyc;HDL_C;triglyc;HDL_C;triglyc;HDL_C;triglyc;HDL_C;triglyc;triglyc;HDL_C;triglyc;HDL_C;triglyc;triglyc;triglyc;HDL_C;triglyc;HDL_C;triglyc;HDL_C;triglyc;triglyc;triglyc;HDL_C;triglyc;HDL_C;TG;triglyc;HDL_C;triglyc;HDL;HDL_C;TG;triglyc;HDL_C;TG;triglyc;HDL_C;TG;triglyc;HDL_C;TG;triglyc;HDL_C;TG;triglyc;HDL_C;triglyc;HDL;HDL_C;TG;triglyc;HDL_C;TG;triglyc;HDL_C;triglyc;HDL_C;TG;triglyc;HDL_C;triglyc;HDL_C;triglyc;HDL;HDL_C;TG;triglyc;HDL_C;triglyc;HDL_C;triglyc;HDL_C;triglyc;HDL;HDL_C;TG;triglyc;HDL_C;triglyc;HDL_C;TG;triglyc;HDL;HDL_C;TG;triglyc;HDL;HDL_C;TG;triglyc;HDL;HDL_C;TG;triglyc;HDL_C;triglyc;HDL_C;triglyc;HDL_C;triglyc;HDL_C;triglyc;HDL_C;triglyc;HDL_C;triglyc;HDL;HDL_C;TG;triglyc;HDL_C;triglyc;HDL_C;triglyc;HDL_C;triglyc;HDL_C;triglyc;HDL_C;triglyc;HDL_C;TG;triglyc;HDL_C;triglyc;HDL_C;triglyc;HDL_C;triglyc;HDL_C;triglyc;HDL_C;TG;triglyc;HDL_C;TG;triglyc;HDL_C;triglyc;HDL_C;triglyc;HDL_C;triglyc;HDL_C;triglyc;HDL_C;triglyc;HDL_C;triglyc;HDL_C;triglyc;triglyc;HDL_C;triglyc;HDL_C;triglyc;HDL_C;triglyc;HDL_C;TG;triglyc;HDL_C;triglyc;HDL_C;TG;triglyc;HDL_C;TG;triglyc;HDL_C;triglyc;HDL_C;triglyc;triglyc;HDL_C;TG;triglyc;HDL_C;triglyc;HDL_C;triglyc;HDL_C;triglyc;HDL_C;triglyc;HDL_C;triglyc;HDL_C;triglyc;HDL_C;triglyc;HDL_C;triglyc;triglyc;HDL_C;triglyc;HDL_C;triglyc;HDL_C;triglyc;HDL_C;triglyc;HDL_C;triglyc;triglyc;HDL_C;triglyc;HDL_C;triglyc;triglyc;HDL_C;triglyc;HDL_C;triglyc;HDL_C;TG;triglyc;HDL_C;triglyc;HDL_C;triglyc;HDL_C;triglyc;HDL_C;triglyc;HDL_C;triglyc;HDL_C;triglyc;HDL_C;triglyc;HDL_C;triglyc;HDL_C;triglyc;HDL_C;triglyc;HDL_C;triglyc;HDL_C;triglyc;HDL_C;TG;triglyc;HDL_C;triglyc;HDL_C;triglyc;HDL_C;triglyc;HDL_C;triglyc;HDL_C;triglyc;HDL_C;triglyc;HDL_C;triglyc;HDL_C;triglyc;HDL_C;triglyc;HDL_C;triglyc;HDL_C;triglyc;HDL_C;triglyc;HDL_C;triglyc;HDL_C;TG;triglyc;HDL_C;triglyc;HDL_C;triglyc;HDL_C;triglyc;HDL_C;triglyc;HDL_C;triglyc;HDL_C;triglyc;HDL_C;triglyc;HDL_C;triglyc;HDL_C;triglyc;HDL_C;triglyc;HDL_C;triglyc;HDL_C;triglyc;HDL_C;triglyc;HDL_C;triglyc;HDL_C;triglyc;HDL_C;triglyc;HDL_C;triglyc;HDL_C;triglyc;HDL_C;triglyc;HDL_C;triglyc;HDL_C;triglyc;HDL_C;triglyc;HDL_C;triglyc;HDL_C;triglyc;HDL_C;triglyc;HDL_C;triglyc;HDL_C;triglyc;HDL_C;triglyc;HDL_C;triglyc;HDL_C;triglyc;HDL_C;triglyc;HDL_C;triglyc;HDL_C;triglyc;HDL_C;triglyc;HDL_C;triglyc;HDL_C;triglyc;HDL_C;triglyc;HDL_C;triglyc;HDL_C;triglyc;HDL_C;triglyc;HDL_C;triglyc;HDL_C;triglyc;HDL_C;triglyc;HDL_C;triglyc;HDL_C;triglyc;HDL_C;triglyc;HDL_C;triglyc;HDL_C;triglyc;HDL_C;triglyc;HDL_C;triglyc;HDL_C;triglyc;HDL_C;triglyc;HDL_C;triglyc;HDL_C;triglyc;HDL_C;triglyc;triglyc;HDL_C;triglyc;HDL_C;triglyc;HDL_C;triglyc;HDL_C;triglyc;triglyc;triglyc;TG;triglyc;triglyc;triglyc;triglyc;triglyc;triglyc;triglyc;triglyc;triglyc;triglyc;triglyc;triglyc;triglyc;triglyc;triglyc;triglyc;triglyc;triglyc;HDL_C;triglyc;triglyc;triglyc;triglyc;triglyc;triglyc;triglyc;triglyc;triglyc;triglyc;triglyc;triglyc;triglyc;triglyc;triglyc;triglyc;triglyc;triglyc;triglyc;triglyc;triglyc;triglyc;triglyc;triglyc;TG;triglyc;triglyc;triglyc;triglyc;triglyc;HDL_C;triglyc;HDL_C;triglyc;triglyc;HDL_C;triglyc;HDL_C;triglyc;HDL_C;triglyc;HDL_C;triglyc;HDL_C;triglyc;HDL_C;triglyc;HDL_C;TG;triglyc;HDL_C;triglyc;HDL_C;triglyc;HDL_C;triglyc;HDL_C;triglyc;HDL_C;triglyc;HDL_C;triglyc;HDL_C;triglyc;HDL_C;triglyc;HDL_C;triglyc;	UKBB;UKBB;Willer_et_al_2013;UKBB;Willer_et_al_2013;UKBB;UKBB;UKBB;UKBB;UKBB;UKBB;UKBB;UKBB;UKBB;UKBB;UKBB;UKBB;UKBB;UKBB;UKBB;UKBB;UKBB;UKBB;UKBB;UKBB;UKBB;UKBB;UKBB;UKBB;UKBB;UKBB;UKBB;UKBB;UKBB;UKBB;UKBB;UKBB;UKBB;UKBB;UKBB;UKBB;UKBB;UKBB;UKBB;UKBB;UKBB;UKBB;UKBB;UKBB;UKBB;UKBB;UKBB;Willer_et_al_2013;UKBB;UKBB;UKBB;Willer_et_al_2013;UKBB;Willer_et_al_2013;UKBB;UKBB;Willer_et_al_2013;UKBB;UKBB;Willer_et_al_2013;UKBB;UKBB;Willer_et_al_2013;UKBB;UKBB;Willer_et_al_2013;UKBB;UKBB;UKBB;Willer_et_al_2013;UKBB;Willer_et_al_2013;UKBB;UKBB;Willer_et_al_2013;UKBB;UKBB;UKBB;UKBB;Willer_et_al_2013;UKBB;UKBB;UKBB;UKBB;UKBB;Willer_et_al_2013;UKBB;Willer_et_al_2013;UKBB;UKBB;UKBB;UKBB;UKBB;UKBB;UKBB;Willer_et_al_2013;UKBB;Willer_et_al_2013;UKBB;UKBB;UKBB;UKBB;Willer_et_al_2013;UKBB;Willer_et_al_2013;UKBB;Willer_et_al_2013;UKBB;Willer_et_al_2013;UKBB;Willer_et_al_2013;UKBB;Willer_et_al_2013;UKBB;Willer_et_al_2013;UKBB;UKBB;UKBB;UKBB;UKBB;UKBB;UKBB;UKBB;UKBB;UKBB;UKBB;UKBB;UKBB;Willer_et_al_2013;UKBB;Willer_et_al_2013;UKBB;UKBB;UKBB;UKBB;UKBB;UKBB;UKBB;UKBB;UKBB;UKBB;UKBB;UKBB;Willer_et_al_2013;UKBB;UKBB;UKBB;UKBB;UKBB;UKBB;UKBB;UKBB;UKBB;UKBB;Willer_et_al_2013;UKBB;UKBB;Willer_et_al_2013;UKBB;UKBB;UKBB;UKBB;UKBB;UKBB;UKBB;UKBB;UKBB;UKBB;UKBB;UKBB;UKBB;UKBB;UKBB;UKBB;UKBB;UKBB;UKBB;UKBB;UKBB;UKBB;UKBB;Willer_et_al_2013;UKBB;UKBB;UKBB;UKBB;Willer_et_al_2013;UKBB;UKBB;Willer_et_al_2013;UKBB;UKBB;UKBB;UKBB;UKBB;UKBB;UKBB;Willer_et_al_2013;UKBB;UKBB;UKBB;UKBB;UKBB;UKBB;UKBB;UKBB;UKBB;UKBB;UKBB;UKBB;UKBB;UKBB;UKBB;UKBB;UKBB;UKBB;UKBB;UKBB;UKBB;UKBB;UKBB;UKBB;UKBB;UKBB;UKBB;UKBB;UKBB;UKBB;UKBB;UKBB;UKBB;UKBB;UKBB;UKBB;UKBB;UKBB;UKBB;Willer_et_al_2013;UKBB;UKBB;UKBB;UKBB;UKBB;UKBB;UKBB;UKBB;UKBB;UKBB;UKBB;UKBB;UKBB;UKBB;UKBB;UKBB;UKBB;UKBB;UKBB;UKBB;UKBB;UKBB;UKBB;UKBB;UKBB;UKBB;Willer_et_al_2013;UKBB;UKBB;UKBB;UKBB;UKBB;UKBB;UKBB;UKBB;UKBB;UKBB;UKBB;UKBB;UKBB;UKBB;UKBB;UKBB;UKBB;UKBB;UKBB;UKBB;UKBB;UKBB;UKBB;UKBB;UKBB;UKBB;UKBB;UKBB;Willer_et_al_2013;UKBB;UKBB;UKBB;UKBB;UKBB;UKBB;UKBB;UKBB;UKBB;UKBB;UKBB;UKBB;UKBB;UKBB;UKBB;UKBB;UKBB;UKBB;UKBB;UKBB;UKBB;UKBB;UKBB;UKBB;UKBB;UKBB;UKBB;UKBB;UKBB;UKBB;UKBB;UKBB;UKBB;UKBB;UKBB;UKBB;UKBB;UKBB;UKBB;UKBB;UKBB;UKBB;UKBB;UKBB;UKBB;UKBB;UKBB;UKBB;UKBB;UKBB;UKBB;UKBB;UKBB;UKBB;UKBB;UKBB;UKBB;UKBB;UKBB;UKBB;UKBB;UKBB;UKBB;UKBB;UKBB;UKBB;UKBB;UKBB;UKBB;UKBB;UKBB;UKBB;UKBB;UKBB;UKBB;UKBB;UKBB;UKBB;UKBB;UKBB;UKBB;UKBB;UKBB;UKBB;UKBB;UKBB;UKBB;UKBB;UKBB;UKBB;UKBB;UKBB;UKBB;UKBB;UKBB;UKBB;UKBB;UKBB;UKBB;UKBB;UKBB;UKBB;UKBB;UKBB;UKBB;UKBB;UKBB;UKBB;UKBB;UKBB;UKBB;UKBB;UKBB;UKBB;UKBB;UKBB;UKBB;UKBB;UKBB;UKBB;UKBB;UKBB;Willer_et_al_2013;UKBB;UKBB;UKBB;UKBB;UKBB;UKBB;UKBB;UKBB;UKBB;UKBB;UKBB;UKBB;UKBB;UKBB;UKBB;UKBB;UKBB;UKBB;UKBB;UKBB;UKBB;UKBB;UKBB;UKBB;UKBB;UKBB;UKBB;UKBB;UKBB;UKBB;UKBB;UKBB;UKBB;UKBB;UKBB;UKBB;UKBB;UKBB;UKBB;UKBB;UKBB;UKBB;UKBB;Willer_et_al_2013;UKBB;UKBB;UKBB;UKBB;UKBB;UKBB;UKBB;UKBB;UKBB;UKBB;UKBB;UKBB;UKBB;UKBB;UKBB;UKBB;UKBB;UKBB;UKBB;UKBB;UKBB;UKBB;UKBB;Willer_et_al_2013;UKBB;UKBB;UKBB;UKBB;UKBB;UKBB;UKBB;UKBB;UKBB;UKBB;UKBB;UKBB;UKBB;UKBB;UKBB;UKBB;UKBB;UKBB;UKBB;	15:44842210;15:42683787;15:43820717	rs151291132;rs2412710;rs55707100	43927409;43528519;43641743;43820717;43820717;43820717;43820717;44160582;43713634;44160582;	rs16948098;rs55707100;rs139097404;rs55707100;rs55707100;rs55707100;rs55707100;rs11856795;rs2242069;rs11856795;	Serum_albumin_level;Triglycerides;HDL_cholesterol;Triglycerides;Albumin;HDL_cholesterol;Apolipoprotein_A;Albumin;Albumin;Triglycerides;	Franceschini_et_al.;Klarin_et_al.;Klarin_et_al.;Sinnott-Armstrong_et_al.;Sinnott-Armstrong_et_al.;Sinnott-Armstrong_et_al.;Sinnott-Armstrong_et_al.;Sinnott-Armstrong_et_al.;Sinnott-Armstrong_et_al.;Sinnott-Armstrong_et_al.;
15_1	15	40768305	46450569	M-VLDL-PL	44027885	15:44027885:C:T	rs139974673	t	c	0.9737	-0.169848	0.01438	3.41e-32	31.47	31	0.5949	No	CATSPER2P1	MAP1A	LD with missense variant	113	Alb;ApoB;ApoBbyApoA1;Cit;DAG;DHA;FALen;FAw6byFA;GlycA;HDL2-C;HDL-C;HDL-D;HDL-TG;His;IDL-C_percent;IDL-FC_percent;IDL-PL_percent;IDL-TG;IDL-TG_percent;LAbyFA;LDL-TG;L-HDL-C;L-HDL-CE;L-HDL-CE_percent;L-HDL-C_percent;L-HDL-FC;L-HDL-FC_percent;L-HDL-TG_percent;L-LDL-FC_percent;L-LDL-TG;L-LDL-TG_percent;L-VLDL-C;L-VLDL-CE;L-VLDL-FC;L-VLDL-FC_percent;L-VLDL-L;L-VLDL-P;L-VLDL-PL;L-VLDL-TG;M-HDL-CE_percent;M-HDL-C_percent;M-HDL-TG;M-HDL-TG_percent;M-LDL-TG;M-LDL-TG_percent;MUFA;MUFAbyFA;M-VLDL-C;M-VLDL-CE;M-VLDL-CE_percent;M-VLDL-FC;M-VLDL-FC_percent;M-VLDL-L;M-VLDL-P;M-VLDL-PL;M-VLDL-TG;PUFAbyFA;Remnant-C;Serum-TG;SFA;S-HDL-CE_percent;S-HDL-C_percent;S-HDL-TG;S-HDL-TG_percent;S-LDL-TG;S-LDL-TG_percent;S-VLDL-C;S-VLDL-CE;S-VLDL-CE_percent;S-VLDL-C_percent;S-VLDL-FC;S-VLDL-L;S-VLDL-P;S-VLDL-PL;S-VLDL-TG;S-VLDL-TG_percent;TGbyPG;TotFA;TotPG;VLDL-C;VLDL-D;VLDL-TG;XL-HDL-C;XL-HDL-FC;XL-HDL-L;XL-HDL-P;XL-HDL-PL;XL-HDL-TG_percent;XL-VLDL-C;XL-VLDL-CE;XL-VLDL-FC;XL-VLDL-L;XL-VLDL-P;XL-VLDL-PL;XL-VLDL-TG;XS-VLDL-C;XS-VLDL-CE_percent;XS-VLDL-C_percent;XS-VLDL-FC;XS-VLDL-L;XS-VLDL-P;XS-VLDL-PL;XS-VLDL-TG;XS-VLDL-TG_percent;XXL-VLDL-C;XXL-VLDL-CE;XXL-VLDL-FC;XXL-VLDL-FC_percent;XXL-VLDL-L;XXL-VLDL-P;XXL-VLDL-PL;XXL-VLDL-PL_percent;XXL-VLDL-TG;	2	region_15_1_locus_2	upstream_gene_variant	15:43820717:C:T;	missense_variant;	MAP1A;	NA	Hematocrit (Astle W 2016); Hemoglobin concentration (Astle W 2016); Mean corpuscular hemoglobin (Astle W 2016); Monocyte percentage of white cells (Astle W 2016); Platelet count (Astle W 2016); Plateletcrit (Astle W 2016); Red cell distribution width (Astle W 2016); Mean corpuscular hemoglobin (Astle W 2016); Monocyte percentage of white cells (Astle W 2016); Comparative height size at age 10 (Neale B 2017); Hip circumference (Neale B 2017); Impedance of leg left (Neale B 2017); Impedance of leg right (Neale B 2017); Leg fat-free mass left (Neale B 2017); Leg fat-free mass right (Neale B 2017); Leg predicted mass left (Neale B 2017); Leg predicted mass right (Neale B 2017);	NA	NA	NA	15:42679423;15:42679423;15:42683787;15:42683787;15:42683787;15:42683787;15:42701374;15:42701374;15:42721845;15:42721845;15:43099550;15:43099550;15:43278726;15:43278726;15:43360509;15:43360509;15:43580645;15:43580645;15:43623397;15:43623397;15:43677975;15:43677975;15:43677979;15:43677979;15:43680031;15:43680031;15:43685807;15:43685807;15:43703277;15:43703277;15:43726625;15:43726625;15:43757184;15:43757184;15:43810422;15:43820717;15:43820717;15:43933941;15:43933941;15:43947219;15:43947220;15:43950699;15:43950699;15:44027885;15:44027885;15:44028047;15:44028047;15:44052248;15:44159755;15:44185330;15:44185330;15:44200585;15:44200585;15:44200585;15:44203045;15:44203045;15:44211273;15:44211273;15:44211273;15:44211273;15:44214169;15:44214169;15:44214169;15:44216740;15:44216740;15:44216740;15:44218136;15:44218136;15:44218136;15:44218366;15:44218366;15:44218366;15:44219508;15:44219508;15:44219607;15:44219607;15:44219607;15:44219607;15:44224668;15:44224668;15:44224668;15:44231700;15:44231700;15:44234776;15:44234776;15:44234776;15:44235915;15:44235915;15:44236985;15:44236985;15:44238869;15:44238869;15:44238869;15:44238869;15:44239652;15:44239652;15:44243512;15:44243512;15:44243695;15:44243695;15:44244523;15:44244523;15:44244523;15:44244523;15:44244567;15:44244567;15:44245931;15:44245931;15:44245931;15:44249197;15:44249197;15:44249197;15:44249197;15:44250054;15:44250054;15:44250054;15:44250054;15:44250295;15:44250295;15:44250295;15:44250295;15:44250911;15:44250911;15:44252362;15:44252362;15:44252487;15:44252487;15:44253212;15:44253212;15:44253278;15:44253278;15:44254909;15:44254909;15:44258897;15:44258897;15:44258897;15:44258897;15:44259428;15:44259428;15:44262875;15:44262875;15:44264273;15:44264273;15:44265228;15:44265228;15:44265624;15:44265624;15:44266081;15:44266081;15:44266081;15:44266692;15:44266692;15:44266730;15:44266730;15:44269353;15:44269353;15:44269599;15:44269599;15:44269607;15:44269607;15:44269607;15:44269775;15:44269775;15:44269775;15:44270531;15:44270531;15:44275160;15:44275160;15:44276555;15:44276555;15:44277180;15:44277180;15:44277216;15:44277216;15:44278161;15:44278161;15:44278441;15:44278441;15:44278916;15:44279709;15:44279709;15:44279850;15:44279850;15:44280253;15:44280253;15:44280609;15:44280609;15:44280609;15:44284168;15:44284168;15:44286094;15:44286094;15:44286094;15:44286325;15:44286325;15:44286325;15:44287597;15:44287597;15:44289418;15:44289418;15:44289852;15:44289953;15:44289953;15:44289953;15:44291244;15:44291244;15:44293137;15:44293137;15:44293211;15:44293211;15:44294472;15:44294472;15:44295257;15:44295257;15:44296724;15:44296724;15:44297617;15:44297617;15:44303086;15:44303086;15:44303386;15:44304308;15:44304308;15:44304636;15:44304636;15:44305440;15:44305440;15:44305495;15:44305495;15:44305780;15:44305780;15:44306055;15:44308536;15:44308536;15:44308905;15:44308905;15:44309037;15:44309387;15:44309387;15:44310206;15:44310206;15:44310790;15:44310790;15:44310790;15:44311916;15:44311916;15:44312583;15:44312583;15:44313055;15:44313055;15:44318471;15:44318471;15:44319377;15:44319377;15:44319762;15:44319762;15:44319836;15:44319836;15:44321136;15:44321136;15:44322405;15:44322405;15:44324183;15:44324183;15:44325302;15:44325302;15:44327179;15:44327179;15:44328070;15:44328070;15:44328070;15:44329256;15:44329256;15:44329296;15:44329296;15:44330290;15:44330290;15:44330718;15:44330718;15:44330810;15:44330810;15:44334188;15:44334188;15:44335192;15:44335192;15:44335564;15:44335564;15:44336044;15:44336044;15:44338263;15:44338263;15:44338919;15:44338919;15:44339598;15:44339598;15:44340480;15:44340480;15:44340555;15:44340555;15:44340555;15:44342854;15:44342854;15:44342874;15:44342874;15:44346761;15:44346761;15:44348400;15:44348400;15:44350065;15:44350065;15:44355362;15:44355362;15:44356463;15:44356463;15:44363739;15:44363739;15:44364901;15:44364901;15:44365946;15:44365946;15:44366258;15:44366258;15:44367290;15:44367290;15:44375924;15:44375924;15:44378843;15:44378843;15:44380904;15:44380904;15:44385864;15:44385864;15:44389870;15:44389870;15:44389897;15:44389897;15:44390286;15:44390286;15:44393358;15:44393358;15:44396035;15:44396035;15:44399540;15:44399540;15:44399628;15:44399628;15:44400648;15:44400648;15:44403285;15:44403285;15:44406021;15:44406021;15:44406317;15:44406317;15:44408401;15:44408401;15:44409539;15:44409539;15:44409870;15:44409870;15:44410082;15:44410082;15:44410937;15:44410937;15:44411395;15:44411395;15:44412093;15:44412093;15:44412598;15:44412598;15:44412620;15:44412620;15:44412635;15:44412635;15:44412855;15:44412855;15:44412887;15:44412887;15:44413161;15:44413161;15:44413353;15:44413353;15:44413480;15:44413480;15:44414328;15:44414328;15:44414370;15:44414370;15:44414376;15:44414376;15:44414616;15:44414616;15:44414657;15:44414657;15:44414922;15:44414922;15:44414958;15:44414958;15:44415088;15:44415088;15:44415271;15:44415271;15:44415602;15:44415602;15:44415886;15:44415886;15:44415993;15:44415993;15:44417012;15:44417012;15:44417068;15:44417376;15:44417376;15:44417606;15:44417606;15:44417735;15:44417735;15:44419459;15:44419459;15:44419919;15:44420244;15:44420900;15:44420900;15:44422238;15:44423592;15:44423829;15:44423846;15:44423964;15:44424316;15:44425438;15:44425557;15:44426553;15:44426590;15:44426716;15:44427797;15:44427956;15:44428422;15:44428873;15:44428885;15:44428982;15:44429868;15:44429868;15:44429885;15:44430332;15:44431145;15:44432894;15:44432987;15:44433142;15:44433196;15:44433292;15:44433377;15:44434312;15:44434529;15:44435263;15:44435850;15:44435956;15:44435980;15:44437692;15:44438808;15:44439380;15:44439591;15:44440758;15:44445608;15:44450496;15:44450589;15:44450991;15:44450991;15:44458634;15:44461890;15:44462954;15:44472303;15:44485923;15:44485923;15:44492937;15:44492937;15:44494939;15:44497361;15:44497361;15:44500372;15:44500372;15:44506541;15:44506541;15:44506543;15:44506543;15:44508767;15:44508767;15:44508911;15:44508911;15:44515864;15:44515864;15:44515864;15:44564692;15:44564692;15:44581461;15:44581461;15:44636409;15:44636409;15:44784375;15:44784375;15:44842210;15:44842210;15:44880783;15:44880783;15:44936579;15:44936579;15:44942822;15:44942822;15:44947434;15:44947434;	rs28364406;rs28364406;rs2412710;rs2412710;rs2412710;rs2412710;rs28364531;rs28364531;rs184334219;rs184334219;rs149492745;rs149492745;rs143875230;rs143875230;rs202164228;rs202164228;rs117578063;rs117578063;rs45617141;rs45617141;rs200679530;rs200679530;rs201393666;rs201393666;rs140646549;rs140646549;rs149181595;rs149181595;rs575505283;rs575505283;rs150844304;rs150844304;rs190543502;rs190543502;rs690170;rs55707100;rs55707100;rs139097404;rs139097404;rs371350800;rs374287147;rs141866277;rs141866277;rs139974673;rs139974673;rs147233090;rs147233090;rs117519814;rs397692407;rs544955246;rs544955246;rs8035689;rs8035689;rs8035689;rs545119;rs545119;rs492571;rs492571;rs492571;rs492571;rs1561458;rs1561458;rs1561458;rs2918952;rs2918952;rs2918952;rs481837;rs481837;rs481837;rs483800;rs483800;rs483800;rs56793082;rs56793082;rs16948098;rs16948098;rs16948098;rs16948098;rs4270152;rs4270152;rs4270152;rs74009159;rs74009159;rs11853395;rs11853395;rs11853395;rs74009160;rs74009160;rs4321171;rs4321171;rs16949992;rs16949992;rs16949992;rs16949992;rs28654093;rs28654093;rs59770554;rs59770554;rs59561000;rs59561000;rs8035382;rs8035382;rs8035382;rs8035382;rs8035402;rs8035402;rs2929282;rs2929282;rs2929282;rs2930523;rs2930523;rs2930523;rs2930523;rs2929279;rs2929279;rs2929279;rs2929279;rs2930524;rs2930524;rs2930524;rs2930524;rs2930525;rs2930525;rs28729677;rs28729677;rs2929277;rs2929277;rs34029816;rs34029816;rs11358160;rs11358160;rs148300189;rs148300189;rs2929275;rs2929275;rs2929275;rs2929275;rs34586661;rs34586661;rs2623015;rs2623015;rs140728846;rs140728846;rs34726036;rs34726036;rs8033233;rs8033233;rs2929281;rs2929281;rs2929281;rs2412845;rs2412845;rs138570705;rs138570705;rs2412846;rs2412846;rs2412847;rs2412847;rs2412848;rs2412848;rs2412848;rs2957583;rs2957583;rs2957583;rs2930528;rs2930528;rs5812258;rs5812258;rs2412849;rs2412849;rs10719107;rs10719107;rs6493091;rs6493091;rs2412850;rs2412850;rs2412851;rs2412851;rs35426062;rs11854312;rs11854312;rs11070417;rs11070417;rs11632901;rs11632901;rs4924727;rs4924727;rs4924727;rs10851415;rs10851415;rs11635948;rs11635948;rs11635948;rs11631340;rs11631340;rs11631340;rs8037596;rs8037596;rs6493092;rs6493092;rs112966946;rs4924728;rs4924728;rs4924728;rs4924729;rs4924729;rs11638352;rs11638352;rs12913809;rs12913809;rs2412854;rs2412854;rs2412853;rs2412853;rs4924731;rs4924731;rs138893177;rs138893177;rs2412852;rs2412852;rs11268407;rs10851416;rs10851416;rs8035212;rs8035212;rs149779816;rs149779816;rs6493093;rs6493093;rs148596463;rs148596463;rs3040909;rs4923969;rs4923969;rs7176955;rs7176955;rs35670937;rs28667396;rs28667396;rs9920249;rs9920249;rs6493094;rs6493094;rs6493094;rs8037441;rs8037441;rs2114420;rs2114420;rs2114421;rs2114421;rs12324261;rs12324261;rs8036541;rs8036541;rs8041487;rs8041487;rs138642104;rs138642104;rs10518994;rs10518994;rs1863600;rs1863600;rs543377832;rs543377832;rs1820482;rs1820482;rs11070419;rs11070419;rs4924734;rs4924734;rs4924734;rs4923972;rs4923972;rs4924735;rs4924735;rs4597286;rs4597286;rs532847181;rs532847181;rs12900237;rs12900237;rs3919618;rs3919618;rs11630815;rs11630815;rs10152607;rs10152607;rs7402780;rs7402780;rs12591537;rs12591537;rs1426658;rs1426658;rs12900880;rs12900880;rs2412855;rs2412855;rs2899103;rs2899103;rs2899103;rs34621458;rs34621458;rs8041650;rs8041650;rs12437804;rs12437804;rs4419034;rs4419034;rs958485;rs958485;rs143573049;rs143573049;rs890465;rs890465;rs144022883;rs144022883;rs4924737;rs4924737;rs10459588;rs10459588;rs11857696;rs11857696;rs8038096;rs8038096;rs144637338;rs144637338;rs1365456;rs1365456;rs2555375;rs2555375;rs2114417;rs2114417;rs2733221;rs2733221;rs2706488;rs2706488;rs2042741;rs2042741;rs2733222;rs2733222;rs1115870;rs1115870;rs2733226;rs2733226;rs2623019;rs2623019;rs2706493;rs2706493;rs2623017;rs2623017;rs2615297;rs2615297;rs2706481;rs2706481;rs2733201;rs2733201;rs1808509;rs1808509;rs2019074;rs2019074;rs2957581;rs2957581;rs1160066;rs1160066;rs2706474;rs2706474;rs397810164;rs397810164;rs2615295;rs2615295;rs2615294;rs2615294;rs2555380;rs2555380;rs1807974;rs1807974;rs33985114;rs33985114;rs2015277;rs2015277;rs35129810;rs35129810;rs61366502;rs61366502;rs2615293;rs2615293;rs2706471;rs2706471;rs2615292;rs2615292;rs2615291;rs2615291;rs2615290;rs2615290;rs2059626;rs2059626;rs2059627;rs2059627;rs376434195;rs376434195;rs2059628;rs2059628;rs2733203;rs2733203;rs2615288;rs2615288;rs2615287;rs2615287;rs2733204;rs2733204;rs2615286;rs2615285;rs2615285;rs7166715;rs7166715;rs2706473;rs2706473;rs2555385;rs2555385;rs2615280;rs2114422;rs2555384;rs2555384;rs2706490;rs11304212;rs2706491;rs2706492;rs140980387;rs2555382;rs8042697;rs8042916;rs2042738;rs2042739;rs1813196;rs2615268;rs2615269;rs397745996;rs11370459;rs2706487;rs2706486;rs148076268;rs148076268;rs1820484;rs1820485;rs2555389;rs2114415;rs2555366;rs2162365;rs34680070;rs2706472;rs2217108;rs1834641;rs1426657;rs2615271;rs2555368;rs2706470;rs2555369;rs2733208;rs78096650;rs2162366;rs2114416;rs4923976;rs2706495;rs2733209;rs2615281;rs2555376;rs2555376;rs2615278;rs2555387;rs2733213;rs2696098;rs2615303;rs2615303;rs2615299;rs2615299;rs2733234;rs531960809;rs531960809;rs2615277;rs2615277;rs112065948;rs112065948;rs574294085;rs574294085;rs2663990;rs2663990;rs374223284;rs374223284;rs7174819;rs7174819;rs7174819;rs144972973;rs144972973;rs148489550;rs148489550;rs144310047;rs144310047;rs28487964;rs28487964;rs151291132;rs151291132;rs148770227;rs148770227;rs145326144;rs145326144;rs201279968;rs201279968;rs4273010;rs4273010;	HDL_C;triglyc;HDL;HDL_C;TG;triglyc;HDL_C;triglyc;HDL_C;triglyc;HDL_C;triglyc;HDL_C;triglyc;HDL_C;triglyc;HDL_C;triglyc;HDL_C;triglyc;HDL_C;triglyc;HDL_C;triglyc;HDL_C;triglyc;HDL_C;triglyc;HDL_C;triglyc;HDL_C;triglyc;HDL_C;triglyc;triglyc;HDL_C;triglyc;HDL_C;triglyc;triglyc;triglyc;HDL_C;triglyc;HDL_C;triglyc;HDL_C;triglyc;triglyc;triglyc;HDL_C;triglyc;HDL_C;TG;triglyc;HDL_C;triglyc;HDL;HDL_C;TG;triglyc;HDL_C;TG;triglyc;HDL_C;TG;triglyc;HDL_C;TG;triglyc;HDL_C;TG;triglyc;HDL_C;triglyc;HDL;HDL_C;TG;triglyc;HDL_C;TG;triglyc;HDL_C;triglyc;HDL_C;TG;triglyc;HDL_C;triglyc;HDL_C;triglyc;HDL;HDL_C;TG;triglyc;HDL_C;triglyc;HDL_C;triglyc;HDL_C;triglyc;HDL;HDL_C;TG;triglyc;HDL_C;triglyc;HDL_C;TG;triglyc;HDL;HDL_C;TG;triglyc;HDL;HDL_C;TG;triglyc;HDL;HDL_C;TG;triglyc;HDL_C;triglyc;HDL_C;triglyc;HDL_C;triglyc;HDL_C;triglyc;HDL_C;triglyc;HDL_C;triglyc;HDL;HDL_C;TG;triglyc;HDL_C;triglyc;HDL_C;triglyc;HDL_C;triglyc;HDL_C;triglyc;HDL_C;triglyc;HDL_C;TG;triglyc;HDL_C;triglyc;HDL_C;triglyc;HDL_C;triglyc;HDL_C;triglyc;HDL_C;TG;triglyc;HDL_C;TG;triglyc;HDL_C;triglyc;HDL_C;triglyc;HDL_C;triglyc;HDL_C;triglyc;HDL_C;triglyc;HDL_C;triglyc;HDL_C;triglyc;triglyc;HDL_C;triglyc;HDL_C;triglyc;HDL_C;triglyc;HDL_C;TG;triglyc;HDL_C;triglyc;HDL_C;TG;triglyc;HDL_C;TG;triglyc;HDL_C;triglyc;HDL_C;triglyc;triglyc;HDL_C;TG;triglyc;HDL_C;triglyc;HDL_C;triglyc;HDL_C;triglyc;HDL_C;triglyc;HDL_C;triglyc;HDL_C;triglyc;HDL_C;triglyc;HDL_C;triglyc;triglyc;HDL_C;triglyc;HDL_C;triglyc;HDL_C;triglyc;HDL_C;triglyc;HDL_C;triglyc;triglyc;HDL_C;triglyc;HDL_C;triglyc;triglyc;HDL_C;triglyc;HDL_C;triglyc;HDL_C;TG;triglyc;HDL_C;triglyc;HDL_C;triglyc;HDL_C;triglyc;HDL_C;triglyc;HDL_C;triglyc;HDL_C;triglyc;HDL_C;triglyc;HDL_C;triglyc;HDL_C;triglyc;HDL_C;triglyc;HDL_C;triglyc;HDL_C;triglyc;HDL_C;TG;triglyc;HDL_C;triglyc;HDL_C;triglyc;HDL_C;triglyc;HDL_C;triglyc;HDL_C;triglyc;HDL_C;triglyc;HDL_C;triglyc;HDL_C;triglyc;HDL_C;triglyc;HDL_C;triglyc;HDL_C;triglyc;HDL_C;triglyc;HDL_C;triglyc;HDL_C;TG;triglyc;HDL_C;triglyc;HDL_C;triglyc;HDL_C;triglyc;HDL_C;triglyc;HDL_C;triglyc;HDL_C;triglyc;HDL_C;triglyc;HDL_C;triglyc;HDL_C;triglyc;HDL_C;triglyc;HDL_C;triglyc;HDL_C;triglyc;HDL_C;triglyc;HDL_C;triglyc;HDL_C;triglyc;HDL_C;triglyc;HDL_C;triglyc;HDL_C;triglyc;HDL_C;triglyc;HDL_C;triglyc;HDL_C;triglyc;HDL_C;triglyc;HDL_C;triglyc;HDL_C;triglyc;HDL_C;triglyc;HDL_C;triglyc;HDL_C;triglyc;HDL_C;triglyc;HDL_C;triglyc;HDL_C;triglyc;HDL_C;triglyc;HDL_C;triglyc;HDL_C;triglyc;HDL_C;triglyc;HDL_C;triglyc;HDL_C;triglyc;HDL_C;triglyc;HDL_C;triglyc;HDL_C;triglyc;HDL_C;triglyc;HDL_C;triglyc;HDL_C;triglyc;HDL_C;triglyc;HDL_C;triglyc;HDL_C;triglyc;HDL_C;triglyc;HDL_C;triglyc;HDL_C;triglyc;HDL_C;triglyc;HDL_C;triglyc;HDL_C;triglyc;HDL_C;triglyc;HDL_C;triglyc;HDL_C;triglyc;HDL_C;triglyc;triglyc;HDL_C;triglyc;HDL_C;triglyc;HDL_C;triglyc;HDL_C;triglyc;triglyc;triglyc;TG;triglyc;triglyc;triglyc;triglyc;triglyc;triglyc;triglyc;triglyc;triglyc;triglyc;triglyc;triglyc;triglyc;triglyc;triglyc;triglyc;triglyc;triglyc;HDL_C;triglyc;triglyc;triglyc;triglyc;triglyc;triglyc;triglyc;triglyc;triglyc;triglyc;triglyc;triglyc;triglyc;triglyc;triglyc;triglyc;triglyc;triglyc;triglyc;triglyc;triglyc;triglyc;triglyc;triglyc;TG;triglyc;triglyc;triglyc;triglyc;triglyc;HDL_C;triglyc;HDL_C;triglyc;triglyc;HDL_C;triglyc;HDL_C;triglyc;HDL_C;triglyc;HDL_C;triglyc;HDL_C;triglyc;HDL_C;triglyc;HDL_C;TG;triglyc;HDL_C;triglyc;HDL_C;triglyc;HDL_C;triglyc;HDL_C;triglyc;HDL_C;triglyc;HDL_C;triglyc;HDL_C;triglyc;HDL_C;triglyc;HDL_C;triglyc;	UKBB;UKBB;Willer_et_al_2013;UKBB;Willer_et_al_2013;UKBB;UKBB;UKBB;UKBB;UKBB;UKBB;UKBB;UKBB;UKBB;UKBB;UKBB;UKBB;UKBB;UKBB;UKBB;UKBB;UKBB;UKBB;UKBB;UKBB;UKBB;UKBB;UKBB;UKBB;UKBB;UKBB;UKBB;UKBB;UKBB;UKBB;UKBB;UKBB;UKBB;UKBB;UKBB;UKBB;UKBB;UKBB;UKBB;UKBB;UKBB;UKBB;UKBB;UKBB;UKBB;UKBB;UKBB;Willer_et_al_2013;UKBB;UKBB;UKBB;Willer_et_al_2013;UKBB;Willer_et_al_2013;UKBB;UKBB;Willer_et_al_2013;UKBB;UKBB;Willer_et_al_2013;UKBB;UKBB;Willer_et_al_2013;UKBB;UKBB;Willer_et_al_2013;UKBB;UKBB;UKBB;Willer_et_al_2013;UKBB;Willer_et_al_2013;UKBB;UKBB;Willer_et_al_2013;UKBB;UKBB;UKBB;UKBB;Willer_et_al_2013;UKBB;UKBB;UKBB;UKBB;UKBB;Willer_et_al_2013;UKBB;Willer_et_al_2013;UKBB;UKBB;UKBB;UKBB;UKBB;UKBB;UKBB;Willer_et_al_2013;UKBB;Willer_et_al_2013;UKBB;UKBB;UKBB;UKBB;Willer_et_al_2013;UKBB;Willer_et_al_2013;UKBB;Willer_et_al_2013;UKBB;Willer_et_al_2013;UKBB;Willer_et_al_2013;UKBB;Willer_et_al_2013;UKBB;Willer_et_al_2013;UKBB;UKBB;UKBB;UKBB;UKBB;UKBB;UKBB;UKBB;UKBB;UKBB;UKBB;UKBB;UKBB;Willer_et_al_2013;UKBB;Willer_et_al_2013;UKBB;UKBB;UKBB;UKBB;UKBB;UKBB;UKBB;UKBB;UKBB;UKBB;UKBB;UKBB;Willer_et_al_2013;UKBB;UKBB;UKBB;UKBB;UKBB;UKBB;UKBB;UKBB;UKBB;UKBB;Willer_et_al_2013;UKBB;UKBB;Willer_et_al_2013;UKBB;UKBB;UKBB;UKBB;UKBB;UKBB;UKBB;UKBB;UKBB;UKBB;UKBB;UKBB;UKBB;UKBB;UKBB;UKBB;UKBB;UKBB;UKBB;UKBB;UKBB;UKBB;UKBB;Willer_et_al_2013;UKBB;UKBB;UKBB;UKBB;Willer_et_al_2013;UKBB;UKBB;Willer_et_al_2013;UKBB;UKBB;UKBB;UKBB;UKBB;UKBB;UKBB;Willer_et_al_2013;UKBB;UKBB;UKBB;UKBB;UKBB;UKBB;UKBB;UKBB;UKBB;UKBB;UKBB;UKBB;UKBB;UKBB;UKBB;UKBB;UKBB;UKBB;UKBB;UKBB;UKBB;UKBB;UKBB;UKBB;UKBB;UKBB;UKBB;UKBB;UKBB;UKBB;UKBB;UKBB;UKBB;UKBB;UKBB;UKBB;UKBB;UKBB;UKBB;Willer_et_al_2013;UKBB;UKBB;UKBB;UKBB;UKBB;UKBB;UKBB;UKBB;UKBB;UKBB;UKBB;UKBB;UKBB;UKBB;UKBB;UKBB;UKBB;UKBB;UKBB;UKBB;UKBB;UKBB;UKBB;UKBB;UKBB;UKBB;Willer_et_al_2013;UKBB;UKBB;UKBB;UKBB;UKBB;UKBB;UKBB;UKBB;UKBB;UKBB;UKBB;UKBB;UKBB;UKBB;UKBB;UKBB;UKBB;UKBB;UKBB;UKBB;UKBB;UKBB;UKBB;UKBB;UKBB;UKBB;UKBB;UKBB;Willer_et_al_2013;UKBB;UKBB;UKBB;UKBB;UKBB;UKBB;UKBB;UKBB;UKBB;UKBB;UKBB;UKBB;UKBB;UKBB;UKBB;UKBB;UKBB;UKBB;UKBB;UKBB;UKBB;UKBB;UKBB;UKBB;UKBB;UKBB;UKBB;UKBB;UKBB;UKBB;UKBB;UKBB;UKBB;UKBB;UKBB;UKBB;UKBB;UKBB;UKBB;UKBB;UKBB;UKBB;UKBB;UKBB;UKBB;UKBB;UKBB;UKBB;UKBB;UKBB;UKBB;UKBB;UKBB;UKBB;UKBB;UKBB;UKBB;UKBB;UKBB;UKBB;UKBB;UKBB;UKBB;UKBB;UKBB;UKBB;UKBB;UKBB;UKBB;UKBB;UKBB;UKBB;UKBB;UKBB;UKBB;UKBB;UKBB;UKBB;UKBB;UKBB;UKBB;UKBB;UKBB;UKBB;UKBB;UKBB;UKBB;UKBB;UKBB;UKBB;UKBB;UKBB;UKBB;UKBB;UKBB;UKBB;UKBB;UKBB;UKBB;UKBB;UKBB;UKBB;UKBB;UKBB;UKBB;UKBB;UKBB;UKBB;UKBB;UKBB;UKBB;UKBB;UKBB;UKBB;UKBB;UKBB;UKBB;UKBB;UKBB;UKBB;UKBB;UKBB;Willer_et_al_2013;UKBB;UKBB;UKBB;UKBB;UKBB;UKBB;UKBB;UKBB;UKBB;UKBB;UKBB;UKBB;UKBB;UKBB;UKBB;UKBB;UKBB;UKBB;UKBB;UKBB;UKBB;UKBB;UKBB;UKBB;UKBB;UKBB;UKBB;UKBB;UKBB;UKBB;UKBB;UKBB;UKBB;UKBB;UKBB;UKBB;UKBB;UKBB;UKBB;UKBB;UKBB;UKBB;UKBB;Willer_et_al_2013;UKBB;UKBB;UKBB;UKBB;UKBB;UKBB;UKBB;UKBB;UKBB;UKBB;UKBB;UKBB;UKBB;UKBB;UKBB;UKBB;UKBB;UKBB;UKBB;UKBB;UKBB;UKBB;UKBB;Willer_et_al_2013;UKBB;UKBB;UKBB;UKBB;UKBB;UKBB;UKBB;UKBB;UKBB;UKBB;UKBB;UKBB;UKBB;UKBB;UKBB;UKBB;UKBB;UKBB;UKBB;	15:44842210;15:42683787;15:43820717	rs151291132;rs2412710;rs55707100	43927409;43528519;43641743;43820717;43820717;43820717;43820717;44160582;43713634;44160582;	rs16948098;rs55707100;rs139097404;rs55707100;rs55707100;rs55707100;rs55707100;rs11856795;rs2242069;rs11856795;	Serum_albumin_level;Triglycerides;HDL_cholesterol;Triglycerides;Albumin;HDL_cholesterol;Apolipoprotein_A;Albumin;Albumin;Triglycerides;	Franceschini_et_al.;Klarin_et_al.;Klarin_et_al.;Sinnott-Armstrong_et_al.;Sinnott-Armstrong_et_al.;Sinnott-Armstrong_et_al.;Sinnott-Armstrong_et_al.;Sinnott-Armstrong_et_al.;Sinnott-Armstrong_et_al.;Sinnott-Armstrong_et_al.;
15_1	15	40768305	46450569	S-VLDL-L	44027885	15:44027885:C:T	rs139974673	t	c	0.9737	-0.169354	0.0143528	3.93e-32	31.41	31	0.4342	No	CATSPER2P1	MAP1A	LD with missense variant	113	Alb;ApoB;ApoBbyApoA1;Cit;DAG;DHA;FALen;FAw6byFA;GlycA;HDL2-C;HDL-C;HDL-D;HDL-TG;His;IDL-C_percent;IDL-FC_percent;IDL-PL_percent;IDL-TG;IDL-TG_percent;LAbyFA;LDL-TG;L-HDL-C;L-HDL-CE;L-HDL-CE_percent;L-HDL-C_percent;L-HDL-FC;L-HDL-FC_percent;L-HDL-TG_percent;L-LDL-FC_percent;L-LDL-TG;L-LDL-TG_percent;L-VLDL-C;L-VLDL-CE;L-VLDL-FC;L-VLDL-FC_percent;L-VLDL-L;L-VLDL-P;L-VLDL-PL;L-VLDL-TG;M-HDL-CE_percent;M-HDL-C_percent;M-HDL-TG;M-HDL-TG_percent;M-LDL-TG;M-LDL-TG_percent;MUFA;MUFAbyFA;M-VLDL-C;M-VLDL-CE;M-VLDL-CE_percent;M-VLDL-FC;M-VLDL-FC_percent;M-VLDL-L;M-VLDL-P;M-VLDL-PL;M-VLDL-TG;PUFAbyFA;Remnant-C;Serum-TG;SFA;S-HDL-CE_percent;S-HDL-C_percent;S-HDL-TG;S-HDL-TG_percent;S-LDL-TG;S-LDL-TG_percent;S-VLDL-C;S-VLDL-CE;S-VLDL-CE_percent;S-VLDL-C_percent;S-VLDL-FC;S-VLDL-L;S-VLDL-P;S-VLDL-PL;S-VLDL-TG;S-VLDL-TG_percent;TGbyPG;TotFA;TotPG;VLDL-C;VLDL-D;VLDL-TG;XL-HDL-C;XL-HDL-FC;XL-HDL-L;XL-HDL-P;XL-HDL-PL;XL-HDL-TG_percent;XL-VLDL-C;XL-VLDL-CE;XL-VLDL-FC;XL-VLDL-L;XL-VLDL-P;XL-VLDL-PL;XL-VLDL-TG;XS-VLDL-C;XS-VLDL-CE_percent;XS-VLDL-C_percent;XS-VLDL-FC;XS-VLDL-L;XS-VLDL-P;XS-VLDL-PL;XS-VLDL-TG;XS-VLDL-TG_percent;XXL-VLDL-C;XXL-VLDL-CE;XXL-VLDL-FC;XXL-VLDL-FC_percent;XXL-VLDL-L;XXL-VLDL-P;XXL-VLDL-PL;XXL-VLDL-PL_percent;XXL-VLDL-TG;	2	region_15_1_locus_2	upstream_gene_variant	15:43820717:C:T;	missense_variant;	MAP1A;	NA	Hematocrit (Astle W 2016); Hemoglobin concentration (Astle W 2016); Mean corpuscular hemoglobin (Astle W 2016); Monocyte percentage of white cells (Astle W 2016); Platelet count (Astle W 2016); Plateletcrit (Astle W 2016); Red cell distribution width (Astle W 2016); Mean corpuscular hemoglobin (Astle W 2016); Monocyte percentage of white cells (Astle W 2016); Comparative height size at age 10 (Neale B 2017); Hip circumference (Neale B 2017); Impedance of leg left (Neale B 2017); Impedance of leg right (Neale B 2017); Leg fat-free mass left (Neale B 2017); Leg fat-free mass right (Neale B 2017); Leg predicted mass left (Neale B 2017); Leg predicted mass right (Neale B 2017);	NA	NA	NA	15:42679423;15:42679423;15:42683787;15:42683787;15:42683787;15:42683787;15:42701374;15:42701374;15:42721845;15:42721845;15:43099550;15:43099550;15:43278726;15:43278726;15:43360509;15:43360509;15:43580645;15:43580645;15:43623397;15:43623397;15:43677975;15:43677975;15:43677979;15:43677979;15:43680031;15:43680031;15:43685807;15:43685807;15:43703277;15:43703277;15:43726625;15:43726625;15:43757184;15:43757184;15:43810422;15:43820717;15:43820717;15:43933941;15:43933941;15:43947219;15:43947220;15:43950699;15:43950699;15:44027885;15:44027885;15:44028047;15:44028047;15:44052248;15:44159755;15:44185330;15:44185330;15:44200585;15:44200585;15:44200585;15:44203045;15:44203045;15:44211273;15:44211273;15:44211273;15:44211273;15:44214169;15:44214169;15:44214169;15:44216740;15:44216740;15:44216740;15:44218136;15:44218136;15:44218136;15:44218366;15:44218366;15:44218366;15:44219508;15:44219508;15:44219607;15:44219607;15:44219607;15:44219607;15:44224668;15:44224668;15:44224668;15:44231700;15:44231700;15:44234776;15:44234776;15:44234776;15:44235915;15:44235915;15:44236985;15:44236985;15:44238869;15:44238869;15:44238869;15:44238869;15:44239652;15:44239652;15:44243512;15:44243512;15:44243695;15:44243695;15:44244523;15:44244523;15:44244523;15:44244523;15:44244567;15:44244567;15:44245931;15:44245931;15:44245931;15:44249197;15:44249197;15:44249197;15:44249197;15:44250054;15:44250054;15:44250054;15:44250054;15:44250295;15:44250295;15:44250295;15:44250295;15:44250911;15:44250911;15:44252362;15:44252362;15:44252487;15:44252487;15:44253212;15:44253212;15:44253278;15:44253278;15:44254909;15:44254909;15:44258897;15:44258897;15:44258897;15:44258897;15:44259428;15:44259428;15:44262875;15:44262875;15:44264273;15:44264273;15:44265228;15:44265228;15:44265624;15:44265624;15:44266081;15:44266081;15:44266081;15:44266692;15:44266692;15:44266730;15:44266730;15:44269353;15:44269353;15:44269599;15:44269599;15:44269607;15:44269607;15:44269607;15:44269775;15:44269775;15:44269775;15:44270531;15:44270531;15:44275160;15:44275160;15:44276555;15:44276555;15:44277180;15:44277180;15:44277216;15:44277216;15:44278161;15:44278161;15:44278441;15:44278441;15:44278916;15:44279709;15:44279709;15:44279850;15:44279850;15:44280253;15:44280253;15:44280609;15:44280609;15:44280609;15:44284168;15:44284168;15:44286094;15:44286094;15:44286094;15:44286325;15:44286325;15:44286325;15:44287597;15:44287597;15:44289418;15:44289418;15:44289852;15:44289953;15:44289953;15:44289953;15:44291244;15:44291244;15:44293137;15:44293137;15:44293211;15:44293211;15:44294472;15:44294472;15:44295257;15:44295257;15:44296724;15:44296724;15:44297617;15:44297617;15:44303086;15:44303086;15:44303386;15:44304308;15:44304308;15:44304636;15:44304636;15:44305440;15:44305440;15:44305495;15:44305495;15:44305780;15:44305780;15:44306055;15:44308536;15:44308536;15:44308905;15:44308905;15:44309037;15:44309387;15:44309387;15:44310206;15:44310206;15:44310790;15:44310790;15:44310790;15:44311916;15:44311916;15:44312583;15:44312583;15:44313055;15:44313055;15:44318471;15:44318471;15:44319377;15:44319377;15:44319762;15:44319762;15:44319836;15:44319836;15:44321136;15:44321136;15:44322405;15:44322405;15:44324183;15:44324183;15:44325302;15:44325302;15:44327179;15:44327179;15:44328070;15:44328070;15:44328070;15:44329256;15:44329256;15:44329296;15:44329296;15:44330290;15:44330290;15:44330718;15:44330718;15:44330810;15:44330810;15:44334188;15:44334188;15:44335192;15:44335192;15:44335564;15:44335564;15:44336044;15:44336044;15:44338263;15:44338263;15:44338919;15:44338919;15:44339598;15:44339598;15:44340480;15:44340480;15:44340555;15:44340555;15:44340555;15:44342854;15:44342854;15:44342874;15:44342874;15:44346761;15:44346761;15:44348400;15:44348400;15:44350065;15:44350065;15:44355362;15:44355362;15:44356463;15:44356463;15:44363739;15:44363739;15:44364901;15:44364901;15:44365946;15:44365946;15:44366258;15:44366258;15:44367290;15:44367290;15:44375924;15:44375924;15:44378843;15:44378843;15:44380904;15:44380904;15:44385864;15:44385864;15:44389870;15:44389870;15:44389897;15:44389897;15:44390286;15:44390286;15:44393358;15:44393358;15:44396035;15:44396035;15:44399540;15:44399540;15:44399628;15:44399628;15:44400648;15:44400648;15:44403285;15:44403285;15:44406021;15:44406021;15:44406317;15:44406317;15:44408401;15:44408401;15:44409539;15:44409539;15:44409870;15:44409870;15:44410082;15:44410082;15:44410937;15:44410937;15:44411395;15:44411395;15:44412093;15:44412093;15:44412598;15:44412598;15:44412620;15:44412620;15:44412635;15:44412635;15:44412855;15:44412855;15:44412887;15:44412887;15:44413161;15:44413161;15:44413353;15:44413353;15:44413480;15:44413480;15:44414328;15:44414328;15:44414370;15:44414370;15:44414376;15:44414376;15:44414616;15:44414616;15:44414657;15:44414657;15:44414922;15:44414922;15:44414958;15:44414958;15:44415088;15:44415088;15:44415271;15:44415271;15:44415602;15:44415602;15:44415886;15:44415886;15:44415993;15:44415993;15:44417012;15:44417012;15:44417068;15:44417376;15:44417376;15:44417606;15:44417606;15:44417735;15:44417735;15:44419459;15:44419459;15:44419919;15:44420244;15:44420900;15:44420900;15:44422238;15:44423592;15:44423829;15:44423846;15:44423964;15:44424316;15:44425438;15:44425557;15:44426553;15:44426590;15:44426716;15:44427797;15:44427956;15:44428422;15:44428873;15:44428885;15:44428982;15:44429868;15:44429868;15:44429885;15:44430332;15:44431145;15:44432894;15:44432987;15:44433142;15:44433196;15:44433292;15:44433377;15:44434312;15:44434529;15:44435263;15:44435850;15:44435956;15:44435980;15:44437692;15:44438808;15:44439380;15:44439591;15:44440758;15:44445608;15:44450496;15:44450589;15:44450991;15:44450991;15:44458634;15:44461890;15:44462954;15:44472303;15:44485923;15:44485923;15:44492937;15:44492937;15:44494939;15:44497361;15:44497361;15:44500372;15:44500372;15:44506541;15:44506541;15:44506543;15:44506543;15:44508767;15:44508767;15:44508911;15:44508911;15:44515864;15:44515864;15:44515864;15:44564692;15:44564692;15:44581461;15:44581461;15:44636409;15:44636409;15:44784375;15:44784375;15:44842210;15:44842210;15:44880783;15:44880783;15:44936579;15:44936579;15:44942822;15:44942822;15:44947434;15:44947434;	rs28364406;rs28364406;rs2412710;rs2412710;rs2412710;rs2412710;rs28364531;rs28364531;rs184334219;rs184334219;rs149492745;rs149492745;rs143875230;rs143875230;rs202164228;rs202164228;rs117578063;rs117578063;rs45617141;rs45617141;rs200679530;rs200679530;rs201393666;rs201393666;rs140646549;rs140646549;rs149181595;rs149181595;rs575505283;rs575505283;rs150844304;rs150844304;rs190543502;rs190543502;rs690170;rs55707100;rs55707100;rs139097404;rs139097404;rs371350800;rs374287147;rs141866277;rs141866277;rs139974673;rs139974673;rs147233090;rs147233090;rs117519814;rs397692407;rs544955246;rs544955246;rs8035689;rs8035689;rs8035689;rs545119;rs545119;rs492571;rs492571;rs492571;rs492571;rs1561458;rs1561458;rs1561458;rs2918952;rs2918952;rs2918952;rs481837;rs481837;rs481837;rs483800;rs483800;rs483800;rs56793082;rs56793082;rs16948098;rs16948098;rs16948098;rs16948098;rs4270152;rs4270152;rs4270152;rs74009159;rs74009159;rs11853395;rs11853395;rs11853395;rs74009160;rs74009160;rs4321171;rs4321171;rs16949992;rs16949992;rs16949992;rs16949992;rs28654093;rs28654093;rs59770554;rs59770554;rs59561000;rs59561000;rs8035382;rs8035382;rs8035382;rs8035382;rs8035402;rs8035402;rs2929282;rs2929282;rs2929282;rs2930523;rs2930523;rs2930523;rs2930523;rs2929279;rs2929279;rs2929279;rs2929279;rs2930524;rs2930524;rs2930524;rs2930524;rs2930525;rs2930525;rs28729677;rs28729677;rs2929277;rs2929277;rs34029816;rs34029816;rs11358160;rs11358160;rs148300189;rs148300189;rs2929275;rs2929275;rs2929275;rs2929275;rs34586661;rs34586661;rs2623015;rs2623015;rs140728846;rs140728846;rs34726036;rs34726036;rs8033233;rs8033233;rs2929281;rs2929281;rs2929281;rs2412845;rs2412845;rs138570705;rs138570705;rs2412846;rs2412846;rs2412847;rs2412847;rs2412848;rs2412848;rs2412848;rs2957583;rs2957583;rs2957583;rs2930528;rs2930528;rs5812258;rs5812258;rs2412849;rs2412849;rs10719107;rs10719107;rs6493091;rs6493091;rs2412850;rs2412850;rs2412851;rs2412851;rs35426062;rs11854312;rs11854312;rs11070417;rs11070417;rs11632901;rs11632901;rs4924727;rs4924727;rs4924727;rs10851415;rs10851415;rs11635948;rs11635948;rs11635948;rs11631340;rs11631340;rs11631340;rs8037596;rs8037596;rs6493092;rs6493092;rs112966946;rs4924728;rs4924728;rs4924728;rs4924729;rs4924729;rs11638352;rs11638352;rs12913809;rs12913809;rs2412854;rs2412854;rs2412853;rs2412853;rs4924731;rs4924731;rs138893177;rs138893177;rs2412852;rs2412852;rs11268407;rs10851416;rs10851416;rs8035212;rs8035212;rs149779816;rs149779816;rs6493093;rs6493093;rs148596463;rs148596463;rs3040909;rs4923969;rs4923969;rs7176955;rs7176955;rs35670937;rs28667396;rs28667396;rs9920249;rs9920249;rs6493094;rs6493094;rs6493094;rs8037441;rs8037441;rs2114420;rs2114420;rs2114421;rs2114421;rs12324261;rs12324261;rs8036541;rs8036541;rs8041487;rs8041487;rs138642104;rs138642104;rs10518994;rs10518994;rs1863600;rs1863600;rs543377832;rs543377832;rs1820482;rs1820482;rs11070419;rs11070419;rs4924734;rs4924734;rs4924734;rs4923972;rs4923972;rs4924735;rs4924735;rs4597286;rs4597286;rs532847181;rs532847181;rs12900237;rs12900237;rs3919618;rs3919618;rs11630815;rs11630815;rs10152607;rs10152607;rs7402780;rs7402780;rs12591537;rs12591537;rs1426658;rs1426658;rs12900880;rs12900880;rs2412855;rs2412855;rs2899103;rs2899103;rs2899103;rs34621458;rs34621458;rs8041650;rs8041650;rs12437804;rs12437804;rs4419034;rs4419034;rs958485;rs958485;rs143573049;rs143573049;rs890465;rs890465;rs144022883;rs144022883;rs4924737;rs4924737;rs10459588;rs10459588;rs11857696;rs11857696;rs8038096;rs8038096;rs144637338;rs144637338;rs1365456;rs1365456;rs2555375;rs2555375;rs2114417;rs2114417;rs2733221;rs2733221;rs2706488;rs2706488;rs2042741;rs2042741;rs2733222;rs2733222;rs1115870;rs1115870;rs2733226;rs2733226;rs2623019;rs2623019;rs2706493;rs2706493;rs2623017;rs2623017;rs2615297;rs2615297;rs2706481;rs2706481;rs2733201;rs2733201;rs1808509;rs1808509;rs2019074;rs2019074;rs2957581;rs2957581;rs1160066;rs1160066;rs2706474;rs2706474;rs397810164;rs397810164;rs2615295;rs2615295;rs2615294;rs2615294;rs2555380;rs2555380;rs1807974;rs1807974;rs33985114;rs33985114;rs2015277;rs2015277;rs35129810;rs35129810;rs61366502;rs61366502;rs2615293;rs2615293;rs2706471;rs2706471;rs2615292;rs2615292;rs2615291;rs2615291;rs2615290;rs2615290;rs2059626;rs2059626;rs2059627;rs2059627;rs376434195;rs376434195;rs2059628;rs2059628;rs2733203;rs2733203;rs2615288;rs2615288;rs2615287;rs2615287;rs2733204;rs2733204;rs2615286;rs2615285;rs2615285;rs7166715;rs7166715;rs2706473;rs2706473;rs2555385;rs2555385;rs2615280;rs2114422;rs2555384;rs2555384;rs2706490;rs11304212;rs2706491;rs2706492;rs140980387;rs2555382;rs8042697;rs8042916;rs2042738;rs2042739;rs1813196;rs2615268;rs2615269;rs397745996;rs11370459;rs2706487;rs2706486;rs148076268;rs148076268;rs1820484;rs1820485;rs2555389;rs2114415;rs2555366;rs2162365;rs34680070;rs2706472;rs2217108;rs1834641;rs1426657;rs2615271;rs2555368;rs2706470;rs2555369;rs2733208;rs78096650;rs2162366;rs2114416;rs4923976;rs2706495;rs2733209;rs2615281;rs2555376;rs2555376;rs2615278;rs2555387;rs2733213;rs2696098;rs2615303;rs2615303;rs2615299;rs2615299;rs2733234;rs531960809;rs531960809;rs2615277;rs2615277;rs112065948;rs112065948;rs574294085;rs574294085;rs2663990;rs2663990;rs374223284;rs374223284;rs7174819;rs7174819;rs7174819;rs144972973;rs144972973;rs148489550;rs148489550;rs144310047;rs144310047;rs28487964;rs28487964;rs151291132;rs151291132;rs148770227;rs148770227;rs145326144;rs145326144;rs201279968;rs201279968;rs4273010;rs4273010;	HDL_C;triglyc;HDL;HDL_C;TG;triglyc;HDL_C;triglyc;HDL_C;triglyc;HDL_C;triglyc;HDL_C;triglyc;HDL_C;triglyc;HDL_C;triglyc;HDL_C;triglyc;HDL_C;triglyc;HDL_C;triglyc;HDL_C;triglyc;HDL_C;triglyc;HDL_C;triglyc;HDL_C;triglyc;HDL_C;triglyc;triglyc;HDL_C;triglyc;HDL_C;triglyc;triglyc;triglyc;HDL_C;triglyc;HDL_C;triglyc;HDL_C;triglyc;triglyc;triglyc;HDL_C;triglyc;HDL_C;TG;triglyc;HDL_C;triglyc;HDL;HDL_C;TG;triglyc;HDL_C;TG;triglyc;HDL_C;TG;triglyc;HDL_C;TG;triglyc;HDL_C;TG;triglyc;HDL_C;triglyc;HDL;HDL_C;TG;triglyc;HDL_C;TG;triglyc;HDL_C;triglyc;HDL_C;TG;triglyc;HDL_C;triglyc;HDL_C;triglyc;HDL;HDL_C;TG;triglyc;HDL_C;triglyc;HDL_C;triglyc;HDL_C;triglyc;HDL;HDL_C;TG;triglyc;HDL_C;triglyc;HDL_C;TG;triglyc;HDL;HDL_C;TG;triglyc;HDL;HDL_C;TG;triglyc;HDL;HDL_C;TG;triglyc;HDL_C;triglyc;HDL_C;triglyc;HDL_C;triglyc;HDL_C;triglyc;HDL_C;triglyc;HDL_C;triglyc;HDL;HDL_C;TG;triglyc;HDL_C;triglyc;HDL_C;triglyc;HDL_C;triglyc;HDL_C;triglyc;HDL_C;triglyc;HDL_C;TG;triglyc;HDL_C;triglyc;HDL_C;triglyc;HDL_C;triglyc;HDL_C;triglyc;HDL_C;TG;triglyc;HDL_C;TG;triglyc;HDL_C;triglyc;HDL_C;triglyc;HDL_C;triglyc;HDL_C;triglyc;HDL_C;triglyc;HDL_C;triglyc;HDL_C;triglyc;triglyc;HDL_C;triglyc;HDL_C;triglyc;HDL_C;triglyc;HDL_C;TG;triglyc;HDL_C;triglyc;HDL_C;TG;triglyc;HDL_C;TG;triglyc;HDL_C;triglyc;HDL_C;triglyc;triglyc;HDL_C;TG;triglyc;HDL_C;triglyc;HDL_C;triglyc;HDL_C;triglyc;HDL_C;triglyc;HDL_C;triglyc;HDL_C;triglyc;HDL_C;triglyc;HDL_C;triglyc;triglyc;HDL_C;triglyc;HDL_C;triglyc;HDL_C;triglyc;HDL_C;triglyc;HDL_C;triglyc;triglyc;HDL_C;triglyc;HDL_C;triglyc;triglyc;HDL_C;triglyc;HDL_C;triglyc;HDL_C;TG;triglyc;HDL_C;triglyc;HDL_C;triglyc;HDL_C;triglyc;HDL_C;triglyc;HDL_C;triglyc;HDL_C;triglyc;HDL_C;triglyc;HDL_C;triglyc;HDL_C;triglyc;HDL_C;triglyc;HDL_C;triglyc;HDL_C;triglyc;HDL_C;TG;triglyc;HDL_C;triglyc;HDL_C;triglyc;HDL_C;triglyc;HDL_C;triglyc;HDL_C;triglyc;HDL_C;triglyc;HDL_C;triglyc;HDL_C;triglyc;HDL_C;triglyc;HDL_C;triglyc;HDL_C;triglyc;HDL_C;triglyc;HDL_C;triglyc;HDL_C;TG;triglyc;HDL_C;triglyc;HDL_C;triglyc;HDL_C;triglyc;HDL_C;triglyc;HDL_C;triglyc;HDL_C;triglyc;HDL_C;triglyc;HDL_C;triglyc;HDL_C;triglyc;HDL_C;triglyc;HDL_C;triglyc;HDL_C;triglyc;HDL_C;triglyc;HDL_C;triglyc;HDL_C;triglyc;HDL_C;triglyc;HDL_C;triglyc;HDL_C;triglyc;HDL_C;triglyc;HDL_C;triglyc;HDL_C;triglyc;HDL_C;triglyc;HDL_C;triglyc;HDL_C;triglyc;HDL_C;triglyc;HDL_C;triglyc;HDL_C;triglyc;HDL_C;triglyc;HDL_C;triglyc;HDL_C;triglyc;HDL_C;triglyc;HDL_C;triglyc;HDL_C;triglyc;HDL_C;triglyc;HDL_C;triglyc;HDL_C;triglyc;HDL_C;triglyc;HDL_C;triglyc;HDL_C;triglyc;HDL_C;triglyc;HDL_C;triglyc;HDL_C;triglyc;HDL_C;triglyc;HDL_C;triglyc;HDL_C;triglyc;HDL_C;triglyc;HDL_C;triglyc;HDL_C;triglyc;HDL_C;triglyc;HDL_C;triglyc;HDL_C;triglyc;HDL_C;triglyc;HDL_C;triglyc;HDL_C;triglyc;HDL_C;triglyc;triglyc;HDL_C;triglyc;HDL_C;triglyc;HDL_C;triglyc;HDL_C;triglyc;triglyc;triglyc;TG;triglyc;triglyc;triglyc;triglyc;triglyc;triglyc;triglyc;triglyc;triglyc;triglyc;triglyc;triglyc;triglyc;triglyc;triglyc;triglyc;triglyc;triglyc;HDL_C;triglyc;triglyc;triglyc;triglyc;triglyc;triglyc;triglyc;triglyc;triglyc;triglyc;triglyc;triglyc;triglyc;triglyc;triglyc;triglyc;triglyc;triglyc;triglyc;triglyc;triglyc;triglyc;triglyc;triglyc;TG;triglyc;triglyc;triglyc;triglyc;triglyc;HDL_C;triglyc;HDL_C;triglyc;triglyc;HDL_C;triglyc;HDL_C;triglyc;HDL_C;triglyc;HDL_C;triglyc;HDL_C;triglyc;HDL_C;triglyc;HDL_C;TG;triglyc;HDL_C;triglyc;HDL_C;triglyc;HDL_C;triglyc;HDL_C;triglyc;HDL_C;triglyc;HDL_C;triglyc;HDL_C;triglyc;HDL_C;triglyc;HDL_C;triglyc;	UKBB;UKBB;Willer_et_al_2013;UKBB;Willer_et_al_2013;UKBB;UKBB;UKBB;UKBB;UKBB;UKBB;UKBB;UKBB;UKBB;UKBB;UKBB;UKBB;UKBB;UKBB;UKBB;UKBB;UKBB;UKBB;UKBB;UKBB;UKBB;UKBB;UKBB;UKBB;UKBB;UKBB;UKBB;UKBB;UKBB;UKBB;UKBB;UKBB;UKBB;UKBB;UKBB;UKBB;UKBB;UKBB;UKBB;UKBB;UKBB;UKBB;UKBB;UKBB;UKBB;UKBB;UKBB;Willer_et_al_2013;UKBB;UKBB;UKBB;Willer_et_al_2013;UKBB;Willer_et_al_2013;UKBB;UKBB;Willer_et_al_2013;UKBB;UKBB;Willer_et_al_2013;UKBB;UKBB;Willer_et_al_2013;UKBB;UKBB;Willer_et_al_2013;UKBB;UKBB;UKBB;Willer_et_al_2013;UKBB;Willer_et_al_2013;UKBB;UKBB;Willer_et_al_2013;UKBB;UKBB;UKBB;UKBB;Willer_et_al_2013;UKBB;UKBB;UKBB;UKBB;UKBB;Willer_et_al_2013;UKBB;Willer_et_al_2013;UKBB;UKBB;UKBB;UKBB;UKBB;UKBB;UKBB;Willer_et_al_2013;UKBB;Willer_et_al_2013;UKBB;UKBB;UKBB;UKBB;Willer_et_al_2013;UKBB;Willer_et_al_2013;UKBB;Willer_et_al_2013;UKBB;Willer_et_al_2013;UKBB;Willer_et_al_2013;UKBB;Willer_et_al_2013;UKBB;Willer_et_al_2013;UKBB;UKBB;UKBB;UKBB;UKBB;UKBB;UKBB;UKBB;UKBB;UKBB;UKBB;UKBB;UKBB;Willer_et_al_2013;UKBB;Willer_et_al_2013;UKBB;UKBB;UKBB;UKBB;UKBB;UKBB;UKBB;UKBB;UKBB;UKBB;UKBB;UKBB;Willer_et_al_2013;UKBB;UKBB;UKBB;UKBB;UKBB;UKBB;UKBB;UKBB;UKBB;UKBB;Willer_et_al_2013;UKBB;UKBB;Willer_et_al_2013;UKBB;UKBB;UKBB;UKBB;UKBB;UKBB;UKBB;UKBB;UKBB;UKBB;UKBB;UKBB;UKBB;UKBB;UKBB;UKBB;UKBB;UKBB;UKBB;UKBB;UKBB;UKBB;UKBB;Willer_et_al_2013;UKBB;UKBB;UKBB;UKBB;Willer_et_al_2013;UKBB;UKBB;Willer_et_al_2013;UKBB;UKBB;UKBB;UKBB;UKBB;UKBB;UKBB;Willer_et_al_2013;UKBB;UKBB;UKBB;UKBB;UKBB;UKBB;UKBB;UKBB;UKBB;UKBB;UKBB;UKBB;UKBB;UKBB;UKBB;UKBB;UKBB;UKBB;UKBB;UKBB;UKBB;UKBB;UKBB;UKBB;UKBB;UKBB;UKBB;UKBB;UKBB;UKBB;UKBB;UKBB;UKBB;UKBB;UKBB;UKBB;UKBB;UKBB;UKBB;Willer_et_al_2013;UKBB;UKBB;UKBB;UKBB;UKBB;UKBB;UKBB;UKBB;UKBB;UKBB;UKBB;UKBB;UKBB;UKBB;UKBB;UKBB;UKBB;UKBB;UKBB;UKBB;UKBB;UKBB;UKBB;UKBB;UKBB;UKBB;Willer_et_al_2013;UKBB;UKBB;UKBB;UKBB;UKBB;UKBB;UKBB;UKBB;UKBB;UKBB;UKBB;UKBB;UKBB;UKBB;UKBB;UKBB;UKBB;UKBB;UKBB;UKBB;UKBB;UKBB;UKBB;UKBB;UKBB;UKBB;UKBB;UKBB;Willer_et_al_2013;UKBB;UKBB;UKBB;UKBB;UKBB;UKBB;UKBB;UKBB;UKBB;UKBB;UKBB;UKBB;UKBB;UKBB;UKBB;UKBB;UKBB;UKBB;UKBB;UKBB;UKBB;UKBB;UKBB;UKBB;UKBB;UKBB;UKBB;UKBB;UKBB;UKBB;UKBB;UKBB;UKBB;UKBB;UKBB;UKBB;UKBB;UKBB;UKBB;UKBB;UKBB;UKBB;UKBB;UKBB;UKBB;UKBB;UKBB;UKBB;UKBB;UKBB;UKBB;UKBB;UKBB;UKBB;UKBB;UKBB;UKBB;UKBB;UKBB;UKBB;UKBB;UKBB;UKBB;UKBB;UKBB;UKBB;UKBB;UKBB;UKBB;UKBB;UKBB;UKBB;UKBB;UKBB;UKBB;UKBB;UKBB;UKBB;UKBB;UKBB;UKBB;UKBB;UKBB;UKBB;UKBB;UKBB;UKBB;UKBB;UKBB;UKBB;UKBB;UKBB;UKBB;UKBB;UKBB;UKBB;UKBB;UKBB;UKBB;UKBB;UKBB;UKBB;UKBB;UKBB;UKBB;UKBB;UKBB;UKBB;UKBB;UKBB;UKBB;UKBB;UKBB;UKBB;UKBB;UKBB;UKBB;UKBB;UKBB;UKBB;UKBB;UKBB;Willer_et_al_2013;UKBB;UKBB;UKBB;UKBB;UKBB;UKBB;UKBB;UKBB;UKBB;UKBB;UKBB;UKBB;UKBB;UKBB;UKBB;UKBB;UKBB;UKBB;UKBB;UKBB;UKBB;UKBB;UKBB;UKBB;UKBB;UKBB;UKBB;UKBB;UKBB;UKBB;UKBB;UKBB;UKBB;UKBB;UKBB;UKBB;UKBB;UKBB;UKBB;UKBB;UKBB;UKBB;UKBB;Willer_et_al_2013;UKBB;UKBB;UKBB;UKBB;UKBB;UKBB;UKBB;UKBB;UKBB;UKBB;UKBB;UKBB;UKBB;UKBB;UKBB;UKBB;UKBB;UKBB;UKBB;UKBB;UKBB;UKBB;UKBB;Willer_et_al_2013;UKBB;UKBB;UKBB;UKBB;UKBB;UKBB;UKBB;UKBB;UKBB;UKBB;UKBB;UKBB;UKBB;UKBB;UKBB;UKBB;UKBB;UKBB;UKBB;	15:44842210;15:42683787;15:43820717	rs151291132;rs2412710;rs55707100	43927409;43528519;43641743;43820717;43820717;43820717;43820717;44160582;43713634;44160582;	rs16948098;rs55707100;rs139097404;rs55707100;rs55707100;rs55707100;rs55707100;rs11856795;rs2242069;rs11856795;	Serum_albumin_level;Triglycerides;HDL_cholesterol;Triglycerides;Albumin;HDL_cholesterol;Apolipoprotein_A;Albumin;Albumin;Triglycerides;	Franceschini_et_al.;Klarin_et_al.;Klarin_et_al.;Sinnott-Armstrong_et_al.;Sinnott-Armstrong_et_al.;Sinnott-Armstrong_et_al.;Sinnott-Armstrong_et_al.;Sinnott-Armstrong_et_al.;Sinnott-Armstrong_et_al.;Sinnott-Armstrong_et_al.;
15_1	15	40768305	46450569	M-VLDL-P	44027885	15:44027885:C:T	rs139974673	t	c	0.9736	-0.171116	0.0145275	5.022e-32	31.3	30	0.718	No	CATSPER2P1	MAP1A	LD with missense variant	113	Alb;ApoB;ApoBbyApoA1;Cit;DAG;DHA;FALen;FAw6byFA;GlycA;HDL2-C;HDL-C;HDL-D;HDL-TG;His;IDL-C_percent;IDL-FC_percent;IDL-PL_percent;IDL-TG;IDL-TG_percent;LAbyFA;LDL-TG;L-HDL-C;L-HDL-CE;L-HDL-CE_percent;L-HDL-C_percent;L-HDL-FC;L-HDL-FC_percent;L-HDL-TG_percent;L-LDL-FC_percent;L-LDL-TG;L-LDL-TG_percent;L-VLDL-C;L-VLDL-CE;L-VLDL-FC;L-VLDL-FC_percent;L-VLDL-L;L-VLDL-P;L-VLDL-PL;L-VLDL-TG;M-HDL-CE_percent;M-HDL-C_percent;M-HDL-TG;M-HDL-TG_percent;M-LDL-TG;M-LDL-TG_percent;MUFA;MUFAbyFA;M-VLDL-C;M-VLDL-CE;M-VLDL-CE_percent;M-VLDL-FC;M-VLDL-FC_percent;M-VLDL-L;M-VLDL-P;M-VLDL-PL;M-VLDL-TG;PUFAbyFA;Remnant-C;Serum-TG;SFA;S-HDL-CE_percent;S-HDL-C_percent;S-HDL-TG;S-HDL-TG_percent;S-LDL-TG;S-LDL-TG_percent;S-VLDL-C;S-VLDL-CE;S-VLDL-CE_percent;S-VLDL-C_percent;S-VLDL-FC;S-VLDL-L;S-VLDL-P;S-VLDL-PL;S-VLDL-TG;S-VLDL-TG_percent;TGbyPG;TotFA;TotPG;VLDL-C;VLDL-D;VLDL-TG;XL-HDL-C;XL-HDL-FC;XL-HDL-L;XL-HDL-P;XL-HDL-PL;XL-HDL-TG_percent;XL-VLDL-C;XL-VLDL-CE;XL-VLDL-FC;XL-VLDL-L;XL-VLDL-P;XL-VLDL-PL;XL-VLDL-TG;XS-VLDL-C;XS-VLDL-CE_percent;XS-VLDL-C_percent;XS-VLDL-FC;XS-VLDL-L;XS-VLDL-P;XS-VLDL-PL;XS-VLDL-TG;XS-VLDL-TG_percent;XXL-VLDL-C;XXL-VLDL-CE;XXL-VLDL-FC;XXL-VLDL-FC_percent;XXL-VLDL-L;XXL-VLDL-P;XXL-VLDL-PL;XXL-VLDL-PL_percent;XXL-VLDL-TG;	2	region_15_1_locus_2	upstream_gene_variant	15:43820717:C:T;	missense_variant;	MAP1A;	NA	Hematocrit (Astle W 2016); Hemoglobin concentration (Astle W 2016); Mean corpuscular hemoglobin (Astle W 2016); Monocyte percentage of white cells (Astle W 2016); Platelet count (Astle W 2016); Plateletcrit (Astle W 2016); Red cell distribution width (Astle W 2016); Mean corpuscular hemoglobin (Astle W 2016); Monocyte percentage of white cells (Astle W 2016); Comparative height size at age 10 (Neale B 2017); Hip circumference (Neale B 2017); Impedance of leg left (Neale B 2017); Impedance of leg right (Neale B 2017); Leg fat-free mass left (Neale B 2017); Leg fat-free mass right (Neale B 2017); Leg predicted mass left (Neale B 2017); Leg predicted mass right (Neale B 2017);	NA	NA	NA	15:42679423;15:42679423;15:42683787;15:42683787;15:42683787;15:42683787;15:42701374;15:42701374;15:42721845;15:42721845;15:43099550;15:43099550;15:43278726;15:43278726;15:43360509;15:43360509;15:43580645;15:43580645;15:43623397;15:43623397;15:43677975;15:43677975;15:43677979;15:43677979;15:43680031;15:43680031;15:43685807;15:43685807;15:43703277;15:43703277;15:43726625;15:43726625;15:43757184;15:43757184;15:43810422;15:43820717;15:43820717;15:43933941;15:43933941;15:43947219;15:43947220;15:43950699;15:43950699;15:44027885;15:44027885;15:44028047;15:44028047;15:44052248;15:44159755;15:44185330;15:44185330;15:44200585;15:44200585;15:44200585;15:44203045;15:44203045;15:44211273;15:44211273;15:44211273;15:44211273;15:44214169;15:44214169;15:44214169;15:44216740;15:44216740;15:44216740;15:44218136;15:44218136;15:44218136;15:44218366;15:44218366;15:44218366;15:44219508;15:44219508;15:44219607;15:44219607;15:44219607;15:44219607;15:44224668;15:44224668;15:44224668;15:44231700;15:44231700;15:44234776;15:44234776;15:44234776;15:44235915;15:44235915;15:44236985;15:44236985;15:44238869;15:44238869;15:44238869;15:44238869;15:44239652;15:44239652;15:44243512;15:44243512;15:44243695;15:44243695;15:44244523;15:44244523;15:44244523;15:44244523;15:44244567;15:44244567;15:44245931;15:44245931;15:44245931;15:44249197;15:44249197;15:44249197;15:44249197;15:44250054;15:44250054;15:44250054;15:44250054;15:44250295;15:44250295;15:44250295;15:44250295;15:44250911;15:44250911;15:44252362;15:44252362;15:44252487;15:44252487;15:44253212;15:44253212;15:44253278;15:44253278;15:44254909;15:44254909;15:44258897;15:44258897;15:44258897;15:44258897;15:44259428;15:44259428;15:44262875;15:44262875;15:44264273;15:44264273;15:44265228;15:44265228;15:44265624;15:44265624;15:44266081;15:44266081;15:44266081;15:44266692;15:44266692;15:44266730;15:44266730;15:44269353;15:44269353;15:44269599;15:44269599;15:44269607;15:44269607;15:44269607;15:44269775;15:44269775;15:44269775;15:44270531;15:44270531;15:44275160;15:44275160;15:44276555;15:44276555;15:44277180;15:44277180;15:44277216;15:44277216;15:44278161;15:44278161;15:44278441;15:44278441;15:44278916;15:44279709;15:44279709;15:44279850;15:44279850;15:44280253;15:44280253;15:44280609;15:44280609;15:44280609;15:44284168;15:44284168;15:44286094;15:44286094;15:44286094;15:44286325;15:44286325;15:44286325;15:44287597;15:44287597;15:44289418;15:44289418;15:44289852;15:44289953;15:44289953;15:44289953;15:44291244;15:44291244;15:44293137;15:44293137;15:44293211;15:44293211;15:44294472;15:44294472;15:44295257;15:44295257;15:44296724;15:44296724;15:44297617;15:44297617;15:44303086;15:44303086;15:44303386;15:44304308;15:44304308;15:44304636;15:44304636;15:44305440;15:44305440;15:44305495;15:44305495;15:44305780;15:44305780;15:44306055;15:44308536;15:44308536;15:44308905;15:44308905;15:44309037;15:44309387;15:44309387;15:44310206;15:44310206;15:44310790;15:44310790;15:44310790;15:44311916;15:44311916;15:44312583;15:44312583;15:44313055;15:44313055;15:44318471;15:44318471;15:44319377;15:44319377;15:44319762;15:44319762;15:44319836;15:44319836;15:44321136;15:44321136;15:44322405;15:44322405;15:44324183;15:44324183;15:44325302;15:44325302;15:44327179;15:44327179;15:44328070;15:44328070;15:44328070;15:44329256;15:44329256;15:44329296;15:44329296;15:44330290;15:44330290;15:44330718;15:44330718;15:44330810;15:44330810;15:44334188;15:44334188;15:44335192;15:44335192;15:44335564;15:44335564;15:44336044;15:44336044;15:44338263;15:44338263;15:44338919;15:44338919;15:44339598;15:44339598;15:44340480;15:44340480;15:44340555;15:44340555;15:44340555;15:44342854;15:44342854;15:44342874;15:44342874;15:44346761;15:44346761;15:44348400;15:44348400;15:44350065;15:44350065;15:44355362;15:44355362;15:44356463;15:44356463;15:44363739;15:44363739;15:44364901;15:44364901;15:44365946;15:44365946;15:44366258;15:44366258;15:44367290;15:44367290;15:44375924;15:44375924;15:44378843;15:44378843;15:44380904;15:44380904;15:44385864;15:44385864;15:44389870;15:44389870;15:44389897;15:44389897;15:44390286;15:44390286;15:44393358;15:44393358;15:44396035;15:44396035;15:44399540;15:44399540;15:44399628;15:44399628;15:44400648;15:44400648;15:44403285;15:44403285;15:44406021;15:44406021;15:44406317;15:44406317;15:44408401;15:44408401;15:44409539;15:44409539;15:44409870;15:44409870;15:44410082;15:44410082;15:44410937;15:44410937;15:44411395;15:44411395;15:44412093;15:44412093;15:44412598;15:44412598;15:44412620;15:44412620;15:44412635;15:44412635;15:44412855;15:44412855;15:44412887;15:44412887;15:44413161;15:44413161;15:44413353;15:44413353;15:44413480;15:44413480;15:44414328;15:44414328;15:44414370;15:44414370;15:44414376;15:44414376;15:44414616;15:44414616;15:44414657;15:44414657;15:44414922;15:44414922;15:44414958;15:44414958;15:44415088;15:44415088;15:44415271;15:44415271;15:44415602;15:44415602;15:44415886;15:44415886;15:44415993;15:44415993;15:44417012;15:44417012;15:44417068;15:44417376;15:44417376;15:44417606;15:44417606;15:44417735;15:44417735;15:44419459;15:44419459;15:44419919;15:44420244;15:44420900;15:44420900;15:44422238;15:44423592;15:44423829;15:44423846;15:44423964;15:44424316;15:44425438;15:44425557;15:44426553;15:44426590;15:44426716;15:44427797;15:44427956;15:44428422;15:44428873;15:44428885;15:44428982;15:44429868;15:44429868;15:44429885;15:44430332;15:44431145;15:44432894;15:44432987;15:44433142;15:44433196;15:44433292;15:44433377;15:44434312;15:44434529;15:44435263;15:44435850;15:44435956;15:44435980;15:44437692;15:44438808;15:44439380;15:44439591;15:44440758;15:44445608;15:44450496;15:44450589;15:44450991;15:44450991;15:44458634;15:44461890;15:44462954;15:44472303;15:44485923;15:44485923;15:44492937;15:44492937;15:44494939;15:44497361;15:44497361;15:44500372;15:44500372;15:44506541;15:44506541;15:44506543;15:44506543;15:44508767;15:44508767;15:44508911;15:44508911;15:44515864;15:44515864;15:44515864;15:44564692;15:44564692;15:44581461;15:44581461;15:44636409;15:44636409;15:44784375;15:44784375;15:44842210;15:44842210;15:44880783;15:44880783;15:44936579;15:44936579;15:44942822;15:44942822;15:44947434;15:44947434;	rs28364406;rs28364406;rs2412710;rs2412710;rs2412710;rs2412710;rs28364531;rs28364531;rs184334219;rs184334219;rs149492745;rs149492745;rs143875230;rs143875230;rs202164228;rs202164228;rs117578063;rs117578063;rs45617141;rs45617141;rs200679530;rs200679530;rs201393666;rs201393666;rs140646549;rs140646549;rs149181595;rs149181595;rs575505283;rs575505283;rs150844304;rs150844304;rs190543502;rs190543502;rs690170;rs55707100;rs55707100;rs139097404;rs139097404;rs371350800;rs374287147;rs141866277;rs141866277;rs139974673;rs139974673;rs147233090;rs147233090;rs117519814;rs397692407;rs544955246;rs544955246;rs8035689;rs8035689;rs8035689;rs545119;rs545119;rs492571;rs492571;rs492571;rs492571;rs1561458;rs1561458;rs1561458;rs2918952;rs2918952;rs2918952;rs481837;rs481837;rs481837;rs483800;rs483800;rs483800;rs56793082;rs56793082;rs16948098;rs16948098;rs16948098;rs16948098;rs4270152;rs4270152;rs4270152;rs74009159;rs74009159;rs11853395;rs11853395;rs11853395;rs74009160;rs74009160;rs4321171;rs4321171;rs16949992;rs16949992;rs16949992;rs16949992;rs28654093;rs28654093;rs59770554;rs59770554;rs59561000;rs59561000;rs8035382;rs8035382;rs8035382;rs8035382;rs8035402;rs8035402;rs2929282;rs2929282;rs2929282;rs2930523;rs2930523;rs2930523;rs2930523;rs2929279;rs2929279;rs2929279;rs2929279;rs2930524;rs2930524;rs2930524;rs2930524;rs2930525;rs2930525;rs28729677;rs28729677;rs2929277;rs2929277;rs34029816;rs34029816;rs11358160;rs11358160;rs148300189;rs148300189;rs2929275;rs2929275;rs2929275;rs2929275;rs34586661;rs34586661;rs2623015;rs2623015;rs140728846;rs140728846;rs34726036;rs34726036;rs8033233;rs8033233;rs2929281;rs2929281;rs2929281;rs2412845;rs2412845;rs138570705;rs138570705;rs2412846;rs2412846;rs2412847;rs2412847;rs2412848;rs2412848;rs2412848;rs2957583;rs2957583;rs2957583;rs2930528;rs2930528;rs5812258;rs5812258;rs2412849;rs2412849;rs10719107;rs10719107;rs6493091;rs6493091;rs2412850;rs2412850;rs2412851;rs2412851;rs35426062;rs11854312;rs11854312;rs11070417;rs11070417;rs11632901;rs11632901;rs4924727;rs4924727;rs4924727;rs10851415;rs10851415;rs11635948;rs11635948;rs11635948;rs11631340;rs11631340;rs11631340;rs8037596;rs8037596;rs6493092;rs6493092;rs112966946;rs4924728;rs4924728;rs4924728;rs4924729;rs4924729;rs11638352;rs11638352;rs12913809;rs12913809;rs2412854;rs2412854;rs2412853;rs2412853;rs4924731;rs4924731;rs138893177;rs138893177;rs2412852;rs2412852;rs11268407;rs10851416;rs10851416;rs8035212;rs8035212;rs149779816;rs149779816;rs6493093;rs6493093;rs148596463;rs148596463;rs3040909;rs4923969;rs4923969;rs7176955;rs7176955;rs35670937;rs28667396;rs28667396;rs9920249;rs9920249;rs6493094;rs6493094;rs6493094;rs8037441;rs8037441;rs2114420;rs2114420;rs2114421;rs2114421;rs12324261;rs12324261;rs8036541;rs8036541;rs8041487;rs8041487;rs138642104;rs138642104;rs10518994;rs10518994;rs1863600;rs1863600;rs543377832;rs543377832;rs1820482;rs1820482;rs11070419;rs11070419;rs4924734;rs4924734;rs4924734;rs4923972;rs4923972;rs4924735;rs4924735;rs4597286;rs4597286;rs532847181;rs532847181;rs12900237;rs12900237;rs3919618;rs3919618;rs11630815;rs11630815;rs10152607;rs10152607;rs7402780;rs7402780;rs12591537;rs12591537;rs1426658;rs1426658;rs12900880;rs12900880;rs2412855;rs2412855;rs2899103;rs2899103;rs2899103;rs34621458;rs34621458;rs8041650;rs8041650;rs12437804;rs12437804;rs4419034;rs4419034;rs958485;rs958485;rs143573049;rs143573049;rs890465;rs890465;rs144022883;rs144022883;rs4924737;rs4924737;rs10459588;rs10459588;rs11857696;rs11857696;rs8038096;rs8038096;rs144637338;rs144637338;rs1365456;rs1365456;rs2555375;rs2555375;rs2114417;rs2114417;rs2733221;rs2733221;rs2706488;rs2706488;rs2042741;rs2042741;rs2733222;rs2733222;rs1115870;rs1115870;rs2733226;rs2733226;rs2623019;rs2623019;rs2706493;rs2706493;rs2623017;rs2623017;rs2615297;rs2615297;rs2706481;rs2706481;rs2733201;rs2733201;rs1808509;rs1808509;rs2019074;rs2019074;rs2957581;rs2957581;rs1160066;rs1160066;rs2706474;rs2706474;rs397810164;rs397810164;rs2615295;rs2615295;rs2615294;rs2615294;rs2555380;rs2555380;rs1807974;rs1807974;rs33985114;rs33985114;rs2015277;rs2015277;rs35129810;rs35129810;rs61366502;rs61366502;rs2615293;rs2615293;rs2706471;rs2706471;rs2615292;rs2615292;rs2615291;rs2615291;rs2615290;rs2615290;rs2059626;rs2059626;rs2059627;rs2059627;rs376434195;rs376434195;rs2059628;rs2059628;rs2733203;rs2733203;rs2615288;rs2615288;rs2615287;rs2615287;rs2733204;rs2733204;rs2615286;rs2615285;rs2615285;rs7166715;rs7166715;rs2706473;rs2706473;rs2555385;rs2555385;rs2615280;rs2114422;rs2555384;rs2555384;rs2706490;rs11304212;rs2706491;rs2706492;rs140980387;rs2555382;rs8042697;rs8042916;rs2042738;rs2042739;rs1813196;rs2615268;rs2615269;rs397745996;rs11370459;rs2706487;rs2706486;rs148076268;rs148076268;rs1820484;rs1820485;rs2555389;rs2114415;rs2555366;rs2162365;rs34680070;rs2706472;rs2217108;rs1834641;rs1426657;rs2615271;rs2555368;rs2706470;rs2555369;rs2733208;rs78096650;rs2162366;rs2114416;rs4923976;rs2706495;rs2733209;rs2615281;rs2555376;rs2555376;rs2615278;rs2555387;rs2733213;rs2696098;rs2615303;rs2615303;rs2615299;rs2615299;rs2733234;rs531960809;rs531960809;rs2615277;rs2615277;rs112065948;rs112065948;rs574294085;rs574294085;rs2663990;rs2663990;rs374223284;rs374223284;rs7174819;rs7174819;rs7174819;rs144972973;rs144972973;rs148489550;rs148489550;rs144310047;rs144310047;rs28487964;rs28487964;rs151291132;rs151291132;rs148770227;rs148770227;rs145326144;rs145326144;rs201279968;rs201279968;rs4273010;rs4273010;	HDL_C;triglyc;HDL;HDL_C;TG;triglyc;HDL_C;triglyc;HDL_C;triglyc;HDL_C;triglyc;HDL_C;triglyc;HDL_C;triglyc;HDL_C;triglyc;HDL_C;triglyc;HDL_C;triglyc;HDL_C;triglyc;HDL_C;triglyc;HDL_C;triglyc;HDL_C;triglyc;HDL_C;triglyc;HDL_C;triglyc;triglyc;HDL_C;triglyc;HDL_C;triglyc;triglyc;triglyc;HDL_C;triglyc;HDL_C;triglyc;HDL_C;triglyc;triglyc;triglyc;HDL_C;triglyc;HDL_C;TG;triglyc;HDL_C;triglyc;HDL;HDL_C;TG;triglyc;HDL_C;TG;triglyc;HDL_C;TG;triglyc;HDL_C;TG;triglyc;HDL_C;TG;triglyc;HDL_C;triglyc;HDL;HDL_C;TG;triglyc;HDL_C;TG;triglyc;HDL_C;triglyc;HDL_C;TG;triglyc;HDL_C;triglyc;HDL_C;triglyc;HDL;HDL_C;TG;triglyc;HDL_C;triglyc;HDL_C;triglyc;HDL_C;triglyc;HDL;HDL_C;TG;triglyc;HDL_C;triglyc;HDL_C;TG;triglyc;HDL;HDL_C;TG;triglyc;HDL;HDL_C;TG;triglyc;HDL;HDL_C;TG;triglyc;HDL_C;triglyc;HDL_C;triglyc;HDL_C;triglyc;HDL_C;triglyc;HDL_C;triglyc;HDL_C;triglyc;HDL;HDL_C;TG;triglyc;HDL_C;triglyc;HDL_C;triglyc;HDL_C;triglyc;HDL_C;triglyc;HDL_C;triglyc;HDL_C;TG;triglyc;HDL_C;triglyc;HDL_C;triglyc;HDL_C;triglyc;HDL_C;triglyc;HDL_C;TG;triglyc;HDL_C;TG;triglyc;HDL_C;triglyc;HDL_C;triglyc;HDL_C;triglyc;HDL_C;triglyc;HDL_C;triglyc;HDL_C;triglyc;HDL_C;triglyc;triglyc;HDL_C;triglyc;HDL_C;triglyc;HDL_C;triglyc;HDL_C;TG;triglyc;HDL_C;triglyc;HDL_C;TG;triglyc;HDL_C;TG;triglyc;HDL_C;triglyc;HDL_C;triglyc;triglyc;HDL_C;TG;triglyc;HDL_C;triglyc;HDL_C;triglyc;HDL_C;triglyc;HDL_C;triglyc;HDL_C;triglyc;HDL_C;triglyc;HDL_C;triglyc;HDL_C;triglyc;triglyc;HDL_C;triglyc;HDL_C;triglyc;HDL_C;triglyc;HDL_C;triglyc;HDL_C;triglyc;triglyc;HDL_C;triglyc;HDL_C;triglyc;triglyc;HDL_C;triglyc;HDL_C;triglyc;HDL_C;TG;triglyc;HDL_C;triglyc;HDL_C;triglyc;HDL_C;triglyc;HDL_C;triglyc;HDL_C;triglyc;HDL_C;triglyc;HDL_C;triglyc;HDL_C;triglyc;HDL_C;triglyc;HDL_C;triglyc;HDL_C;triglyc;HDL_C;triglyc;HDL_C;TG;triglyc;HDL_C;triglyc;HDL_C;triglyc;HDL_C;triglyc;HDL_C;triglyc;HDL_C;triglyc;HDL_C;triglyc;HDL_C;triglyc;HDL_C;triglyc;HDL_C;triglyc;HDL_C;triglyc;HDL_C;triglyc;HDL_C;triglyc;HDL_C;triglyc;HDL_C;TG;triglyc;HDL_C;triglyc;HDL_C;triglyc;HDL_C;triglyc;HDL_C;triglyc;HDL_C;triglyc;HDL_C;triglyc;HDL_C;triglyc;HDL_C;triglyc;HDL_C;triglyc;HDL_C;triglyc;HDL_C;triglyc;HDL_C;triglyc;HDL_C;triglyc;HDL_C;triglyc;HDL_C;triglyc;HDL_C;triglyc;HDL_C;triglyc;HDL_C;triglyc;HDL_C;triglyc;HDL_C;triglyc;HDL_C;triglyc;HDL_C;triglyc;HDL_C;triglyc;HDL_C;triglyc;HDL_C;triglyc;HDL_C;triglyc;HDL_C;triglyc;HDL_C;triglyc;HDL_C;triglyc;HDL_C;triglyc;HDL_C;triglyc;HDL_C;triglyc;HDL_C;triglyc;HDL_C;triglyc;HDL_C;triglyc;HDL_C;triglyc;HDL_C;triglyc;HDL_C;triglyc;HDL_C;triglyc;HDL_C;triglyc;HDL_C;triglyc;HDL_C;triglyc;HDL_C;triglyc;HDL_C;triglyc;HDL_C;triglyc;HDL_C;triglyc;HDL_C;triglyc;HDL_C;triglyc;HDL_C;triglyc;HDL_C;triglyc;HDL_C;triglyc;HDL_C;triglyc;HDL_C;triglyc;HDL_C;triglyc;HDL_C;triglyc;triglyc;HDL_C;triglyc;HDL_C;triglyc;HDL_C;triglyc;HDL_C;triglyc;triglyc;triglyc;TG;triglyc;triglyc;triglyc;triglyc;triglyc;triglyc;triglyc;triglyc;triglyc;triglyc;triglyc;triglyc;triglyc;triglyc;triglyc;triglyc;triglyc;triglyc;HDL_C;triglyc;triglyc;triglyc;triglyc;triglyc;triglyc;triglyc;triglyc;triglyc;triglyc;triglyc;triglyc;triglyc;triglyc;triglyc;triglyc;triglyc;triglyc;triglyc;triglyc;triglyc;triglyc;triglyc;triglyc;TG;triglyc;triglyc;triglyc;triglyc;triglyc;HDL_C;triglyc;HDL_C;triglyc;triglyc;HDL_C;triglyc;HDL_C;triglyc;HDL_C;triglyc;HDL_C;triglyc;HDL_C;triglyc;HDL_C;triglyc;HDL_C;TG;triglyc;HDL_C;triglyc;HDL_C;triglyc;HDL_C;triglyc;HDL_C;triglyc;HDL_C;triglyc;HDL_C;triglyc;HDL_C;triglyc;HDL_C;triglyc;HDL_C;triglyc;	UKBB;UKBB;Willer_et_al_2013;UKBB;Willer_et_al_2013;UKBB;UKBB;UKBB;UKBB;UKBB;UKBB;UKBB;UKBB;UKBB;UKBB;UKBB;UKBB;UKBB;UKBB;UKBB;UKBB;UKBB;UKBB;UKBB;UKBB;UKBB;UKBB;UKBB;UKBB;UKBB;UKBB;UKBB;UKBB;UKBB;UKBB;UKBB;UKBB;UKBB;UKBB;UKBB;UKBB;UKBB;UKBB;UKBB;UKBB;UKBB;UKBB;UKBB;UKBB;UKBB;UKBB;UKBB;Willer_et_al_2013;UKBB;UKBB;UKBB;Willer_et_al_2013;UKBB;Willer_et_al_2013;UKBB;UKBB;Willer_et_al_2013;UKBB;UKBB;Willer_et_al_2013;UKBB;UKBB;Willer_et_al_2013;UKBB;UKBB;Willer_et_al_2013;UKBB;UKBB;UKBB;Willer_et_al_2013;UKBB;Willer_et_al_2013;UKBB;UKBB;Willer_et_al_2013;UKBB;UKBB;UKBB;UKBB;Willer_et_al_2013;UKBB;UKBB;UKBB;UKBB;UKBB;Willer_et_al_2013;UKBB;Willer_et_al_2013;UKBB;UKBB;UKBB;UKBB;UKBB;UKBB;UKBB;Willer_et_al_2013;UKBB;Willer_et_al_2013;UKBB;UKBB;UKBB;UKBB;Willer_et_al_2013;UKBB;Willer_et_al_2013;UKBB;Willer_et_al_2013;UKBB;Willer_et_al_2013;UKBB;Willer_et_al_2013;UKBB;Willer_et_al_2013;UKBB;Willer_et_al_2013;UKBB;UKBB;UKBB;UKBB;UKBB;UKBB;UKBB;UKBB;UKBB;UKBB;UKBB;UKBB;UKBB;Willer_et_al_2013;UKBB;Willer_et_al_2013;UKBB;UKBB;UKBB;UKBB;UKBB;UKBB;UKBB;UKBB;UKBB;UKBB;UKBB;UKBB;Willer_et_al_2013;UKBB;UKBB;UKBB;UKBB;UKBB;UKBB;UKBB;UKBB;UKBB;UKBB;Willer_et_al_2013;UKBB;UKBB;Willer_et_al_2013;UKBB;UKBB;UKBB;UKBB;UKBB;UKBB;UKBB;UKBB;UKBB;UKBB;UKBB;UKBB;UKBB;UKBB;UKBB;UKBB;UKBB;UKBB;UKBB;UKBB;UKBB;UKBB;UKBB;Willer_et_al_2013;UKBB;UKBB;UKBB;UKBB;Willer_et_al_2013;UKBB;UKBB;Willer_et_al_2013;UKBB;UKBB;UKBB;UKBB;UKBB;UKBB;UKBB;Willer_et_al_2013;UKBB;UKBB;UKBB;UKBB;UKBB;UKBB;UKBB;UKBB;UKBB;UKBB;UKBB;UKBB;UKBB;UKBB;UKBB;UKBB;UKBB;UKBB;UKBB;UKBB;UKBB;UKBB;UKBB;UKBB;UKBB;UKBB;UKBB;UKBB;UKBB;UKBB;UKBB;UKBB;UKBB;UKBB;UKBB;UKBB;UKBB;UKBB;UKBB;Willer_et_al_2013;UKBB;UKBB;UKBB;UKBB;UKBB;UKBB;UKBB;UKBB;UKBB;UKBB;UKBB;UKBB;UKBB;UKBB;UKBB;UKBB;UKBB;UKBB;UKBB;UKBB;UKBB;UKBB;UKBB;UKBB;UKBB;UKBB;Willer_et_al_2013;UKBB;UKBB;UKBB;UKBB;UKBB;UKBB;UKBB;UKBB;UKBB;UKBB;UKBB;UKBB;UKBB;UKBB;UKBB;UKBB;UKBB;UKBB;UKBB;UKBB;UKBB;UKBB;UKBB;UKBB;UKBB;UKBB;UKBB;UKBB;Willer_et_al_2013;UKBB;UKBB;UKBB;UKBB;UKBB;UKBB;UKBB;UKBB;UKBB;UKBB;UKBB;UKBB;UKBB;UKBB;UKBB;UKBB;UKBB;UKBB;UKBB;UKBB;UKBB;UKBB;UKBB;UKBB;UKBB;UKBB;UKBB;UKBB;UKBB;UKBB;UKBB;UKBB;UKBB;UKBB;UKBB;UKBB;UKBB;UKBB;UKBB;UKBB;UKBB;UKBB;UKBB;UKBB;UKBB;UKBB;UKBB;UKBB;UKBB;UKBB;UKBB;UKBB;UKBB;UKBB;UKBB;UKBB;UKBB;UKBB;UKBB;UKBB;UKBB;UKBB;UKBB;UKBB;UKBB;UKBB;UKBB;UKBB;UKBB;UKBB;UKBB;UKBB;UKBB;UKBB;UKBB;UKBB;UKBB;UKBB;UKBB;UKBB;UKBB;UKBB;UKBB;UKBB;UKBB;UKBB;UKBB;UKBB;UKBB;UKBB;UKBB;UKBB;UKBB;UKBB;UKBB;UKBB;UKBB;UKBB;UKBB;UKBB;UKBB;UKBB;UKBB;UKBB;UKBB;UKBB;UKBB;UKBB;UKBB;UKBB;UKBB;UKBB;UKBB;UKBB;UKBB;UKBB;UKBB;UKBB;UKBB;UKBB;UKBB;UKBB;Willer_et_al_2013;UKBB;UKBB;UKBB;UKBB;UKBB;UKBB;UKBB;UKBB;UKBB;UKBB;UKBB;UKBB;UKBB;UKBB;UKBB;UKBB;UKBB;UKBB;UKBB;UKBB;UKBB;UKBB;UKBB;UKBB;UKBB;UKBB;UKBB;UKBB;UKBB;UKBB;UKBB;UKBB;UKBB;UKBB;UKBB;UKBB;UKBB;UKBB;UKBB;UKBB;UKBB;UKBB;UKBB;Willer_et_al_2013;UKBB;UKBB;UKBB;UKBB;UKBB;UKBB;UKBB;UKBB;UKBB;UKBB;UKBB;UKBB;UKBB;UKBB;UKBB;UKBB;UKBB;UKBB;UKBB;UKBB;UKBB;UKBB;UKBB;Willer_et_al_2013;UKBB;UKBB;UKBB;UKBB;UKBB;UKBB;UKBB;UKBB;UKBB;UKBB;UKBB;UKBB;UKBB;UKBB;UKBB;UKBB;UKBB;UKBB;UKBB;	15:44842210;15:42683787;15:43820717	rs151291132;rs2412710;rs55707100	43927409;43528519;43641743;43820717;43820717;43820717;43820717;44160582;43713634;44160582;	rs16948098;rs55707100;rs139097404;rs55707100;rs55707100;rs55707100;rs55707100;rs11856795;rs2242069;rs11856795;	Serum_albumin_level;Triglycerides;HDL_cholesterol;Triglycerides;Albumin;HDL_cholesterol;Apolipoprotein_A;Albumin;Albumin;Triglycerides;	Franceschini_et_al.;Klarin_et_al.;Klarin_et_al.;Sinnott-Armstrong_et_al.;Sinnott-Armstrong_et_al.;Sinnott-Armstrong_et_al.;Sinnott-Armstrong_et_al.;Sinnott-Armstrong_et_al.;Sinnott-Armstrong_et_al.;Sinnott-Armstrong_et_al.;
15_1	15	40768305	46450569	M-VLDL-L	44027885	15:44027885:C:T	rs139974673	t	c	0.9736	-0.170533	0.0145252	7.904e-32	31.1	30	0.7087	No	CATSPER2P1	MAP1A	LD with missense variant	113	Alb;ApoB;ApoBbyApoA1;Cit;DAG;DHA;FALen;FAw6byFA;GlycA;HDL2-C;HDL-C;HDL-D;HDL-TG;His;IDL-C_percent;IDL-FC_percent;IDL-PL_percent;IDL-TG;IDL-TG_percent;LAbyFA;LDL-TG;L-HDL-C;L-HDL-CE;L-HDL-CE_percent;L-HDL-C_percent;L-HDL-FC;L-HDL-FC_percent;L-HDL-TG_percent;L-LDL-FC_percent;L-LDL-TG;L-LDL-TG_percent;L-VLDL-C;L-VLDL-CE;L-VLDL-FC;L-VLDL-FC_percent;L-VLDL-L;L-VLDL-P;L-VLDL-PL;L-VLDL-TG;M-HDL-CE_percent;M-HDL-C_percent;M-HDL-TG;M-HDL-TG_percent;M-LDL-TG;M-LDL-TG_percent;MUFA;MUFAbyFA;M-VLDL-C;M-VLDL-CE;M-VLDL-CE_percent;M-VLDL-FC;M-VLDL-FC_percent;M-VLDL-L;M-VLDL-P;M-VLDL-PL;M-VLDL-TG;PUFAbyFA;Remnant-C;Serum-TG;SFA;S-HDL-CE_percent;S-HDL-C_percent;S-HDL-TG;S-HDL-TG_percent;S-LDL-TG;S-LDL-TG_percent;S-VLDL-C;S-VLDL-CE;S-VLDL-CE_percent;S-VLDL-C_percent;S-VLDL-FC;S-VLDL-L;S-VLDL-P;S-VLDL-PL;S-VLDL-TG;S-VLDL-TG_percent;TGbyPG;TotFA;TotPG;VLDL-C;VLDL-D;VLDL-TG;XL-HDL-C;XL-HDL-FC;XL-HDL-L;XL-HDL-P;XL-HDL-PL;XL-HDL-TG_percent;XL-VLDL-C;XL-VLDL-CE;XL-VLDL-FC;XL-VLDL-L;XL-VLDL-P;XL-VLDL-PL;XL-VLDL-TG;XS-VLDL-C;XS-VLDL-CE_percent;XS-VLDL-C_percent;XS-VLDL-FC;XS-VLDL-L;XS-VLDL-P;XS-VLDL-PL;XS-VLDL-TG;XS-VLDL-TG_percent;XXL-VLDL-C;XXL-VLDL-CE;XXL-VLDL-FC;XXL-VLDL-FC_percent;XXL-VLDL-L;XXL-VLDL-P;XXL-VLDL-PL;XXL-VLDL-PL_percent;XXL-VLDL-TG;	2	region_15_1_locus_2	upstream_gene_variant	15:43820717:C:T;	missense_variant;	MAP1A;	NA	Hematocrit (Astle W 2016); Hemoglobin concentration (Astle W 2016); Mean corpuscular hemoglobin (Astle W 2016); Monocyte percentage of white cells (Astle W 2016); Platelet count (Astle W 2016); Plateletcrit (Astle W 2016); Red cell distribution width (Astle W 2016); Mean corpuscular hemoglobin (Astle W 2016); Monocyte percentage of white cells (Astle W 2016); Comparative height size at age 10 (Neale B 2017); Hip circumference (Neale B 2017); Impedance of leg left (Neale B 2017); Impedance of leg right (Neale B 2017); Leg fat-free mass left (Neale B 2017); Leg fat-free mass right (Neale B 2017); Leg predicted mass left (Neale B 2017); Leg predicted mass right (Neale B 2017);	NA	NA	NA	15:42679423;15:42679423;15:42683787;15:42683787;15:42683787;15:42683787;15:42701374;15:42701374;15:42721845;15:42721845;15:43099550;15:43099550;15:43278726;15:43278726;15:43360509;15:43360509;15:43580645;15:43580645;15:43623397;15:43623397;15:43677975;15:43677975;15:43677979;15:43677979;15:43680031;15:43680031;15:43685807;15:43685807;15:43703277;15:43703277;15:43726625;15:43726625;15:43757184;15:43757184;15:43810422;15:43820717;15:43820717;15:43933941;15:43933941;15:43947219;15:43947220;15:43950699;15:43950699;15:44027885;15:44027885;15:44028047;15:44028047;15:44052248;15:44159755;15:44185330;15:44185330;15:44200585;15:44200585;15:44200585;15:44203045;15:44203045;15:44211273;15:44211273;15:44211273;15:44211273;15:44214169;15:44214169;15:44214169;15:44216740;15:44216740;15:44216740;15:44218136;15:44218136;15:44218136;15:44218366;15:44218366;15:44218366;15:44219508;15:44219508;15:44219607;15:44219607;15:44219607;15:44219607;15:44224668;15:44224668;15:44224668;15:44231700;15:44231700;15:44234776;15:44234776;15:44234776;15:44235915;15:44235915;15:44236985;15:44236985;15:44238869;15:44238869;15:44238869;15:44238869;15:44239652;15:44239652;15:44243512;15:44243512;15:44243695;15:44243695;15:44244523;15:44244523;15:44244523;15:44244523;15:44244567;15:44244567;15:44245931;15:44245931;15:44245931;15:44249197;15:44249197;15:44249197;15:44249197;15:44250054;15:44250054;15:44250054;15:44250054;15:44250295;15:44250295;15:44250295;15:44250295;15:44250911;15:44250911;15:44252362;15:44252362;15:44252487;15:44252487;15:44253212;15:44253212;15:44253278;15:44253278;15:44254909;15:44254909;15:44258897;15:44258897;15:44258897;15:44258897;15:44259428;15:44259428;15:44262875;15:44262875;15:44264273;15:44264273;15:44265228;15:44265228;15:44265624;15:44265624;15:44266081;15:44266081;15:44266081;15:44266692;15:44266692;15:44266730;15:44266730;15:44269353;15:44269353;15:44269599;15:44269599;15:44269607;15:44269607;15:44269607;15:44269775;15:44269775;15:44269775;15:44270531;15:44270531;15:44275160;15:44275160;15:44276555;15:44276555;15:44277180;15:44277180;15:44277216;15:44277216;15:44278161;15:44278161;15:44278441;15:44278441;15:44278916;15:44279709;15:44279709;15:44279850;15:44279850;15:44280253;15:44280253;15:44280609;15:44280609;15:44280609;15:44284168;15:44284168;15:44286094;15:44286094;15:44286094;15:44286325;15:44286325;15:44286325;15:44287597;15:44287597;15:44289418;15:44289418;15:44289852;15:44289953;15:44289953;15:44289953;15:44291244;15:44291244;15:44293137;15:44293137;15:44293211;15:44293211;15:44294472;15:44294472;15:44295257;15:44295257;15:44296724;15:44296724;15:44297617;15:44297617;15:44303086;15:44303086;15:44303386;15:44304308;15:44304308;15:44304636;15:44304636;15:44305440;15:44305440;15:44305495;15:44305495;15:44305780;15:44305780;15:44306055;15:44308536;15:44308536;15:44308905;15:44308905;15:44309037;15:44309387;15:44309387;15:44310206;15:44310206;15:44310790;15:44310790;15:44310790;15:44311916;15:44311916;15:44312583;15:44312583;15:44313055;15:44313055;15:44318471;15:44318471;15:44319377;15:44319377;15:44319762;15:44319762;15:44319836;15:44319836;15:44321136;15:44321136;15:44322405;15:44322405;15:44324183;15:44324183;15:44325302;15:44325302;15:44327179;15:44327179;15:44328070;15:44328070;15:44328070;15:44329256;15:44329256;15:44329296;15:44329296;15:44330290;15:44330290;15:44330718;15:44330718;15:44330810;15:44330810;15:44334188;15:44334188;15:44335192;15:44335192;15:44335564;15:44335564;15:44336044;15:44336044;15:44338263;15:44338263;15:44338919;15:44338919;15:44339598;15:44339598;15:44340480;15:44340480;15:44340555;15:44340555;15:44340555;15:44342854;15:44342854;15:44342874;15:44342874;15:44346761;15:44346761;15:44348400;15:44348400;15:44350065;15:44350065;15:44355362;15:44355362;15:44356463;15:44356463;15:44363739;15:44363739;15:44364901;15:44364901;15:44365946;15:44365946;15:44366258;15:44366258;15:44367290;15:44367290;15:44375924;15:44375924;15:44378843;15:44378843;15:44380904;15:44380904;15:44385864;15:44385864;15:44389870;15:44389870;15:44389897;15:44389897;15:44390286;15:44390286;15:44393358;15:44393358;15:44396035;15:44396035;15:44399540;15:44399540;15:44399628;15:44399628;15:44400648;15:44400648;15:44403285;15:44403285;15:44406021;15:44406021;15:44406317;15:44406317;15:44408401;15:44408401;15:44409539;15:44409539;15:44409870;15:44409870;15:44410082;15:44410082;15:44410937;15:44410937;15:44411395;15:44411395;15:44412093;15:44412093;15:44412598;15:44412598;15:44412620;15:44412620;15:44412635;15:44412635;15:44412855;15:44412855;15:44412887;15:44412887;15:44413161;15:44413161;15:44413353;15:44413353;15:44413480;15:44413480;15:44414328;15:44414328;15:44414370;15:44414370;15:44414376;15:44414376;15:44414616;15:44414616;15:44414657;15:44414657;15:44414922;15:44414922;15:44414958;15:44414958;15:44415088;15:44415088;15:44415271;15:44415271;15:44415602;15:44415602;15:44415886;15:44415886;15:44415993;15:44415993;15:44417012;15:44417012;15:44417068;15:44417376;15:44417376;15:44417606;15:44417606;15:44417735;15:44417735;15:44419459;15:44419459;15:44419919;15:44420244;15:44420900;15:44420900;15:44422238;15:44423592;15:44423829;15:44423846;15:44423964;15:44424316;15:44425438;15:44425557;15:44426553;15:44426590;15:44426716;15:44427797;15:44427956;15:44428422;15:44428873;15:44428885;15:44428982;15:44429868;15:44429868;15:44429885;15:44430332;15:44431145;15:44432894;15:44432987;15:44433142;15:44433196;15:44433292;15:44433377;15:44434312;15:44434529;15:44435263;15:44435850;15:44435956;15:44435980;15:44437692;15:44438808;15:44439380;15:44439591;15:44440758;15:44445608;15:44450496;15:44450589;15:44450991;15:44450991;15:44458634;15:44461890;15:44462954;15:44472303;15:44485923;15:44485923;15:44492937;15:44492937;15:44494939;15:44497361;15:44497361;15:44500372;15:44500372;15:44506541;15:44506541;15:44506543;15:44506543;15:44508767;15:44508767;15:44508911;15:44508911;15:44515864;15:44515864;15:44515864;15:44564692;15:44564692;15:44581461;15:44581461;15:44636409;15:44636409;15:44784375;15:44784375;15:44842210;15:44842210;15:44880783;15:44880783;15:44936579;15:44936579;15:44942822;15:44942822;15:44947434;15:44947434;	rs28364406;rs28364406;rs2412710;rs2412710;rs2412710;rs2412710;rs28364531;rs28364531;rs184334219;rs184334219;rs149492745;rs149492745;rs143875230;rs143875230;rs202164228;rs202164228;rs117578063;rs117578063;rs45617141;rs45617141;rs200679530;rs200679530;rs201393666;rs201393666;rs140646549;rs140646549;rs149181595;rs149181595;rs575505283;rs575505283;rs150844304;rs150844304;rs190543502;rs190543502;rs690170;rs55707100;rs55707100;rs139097404;rs139097404;rs371350800;rs374287147;rs141866277;rs141866277;rs139974673;rs139974673;rs147233090;rs147233090;rs117519814;rs397692407;rs544955246;rs544955246;rs8035689;rs8035689;rs8035689;rs545119;rs545119;rs492571;rs492571;rs492571;rs492571;rs1561458;rs1561458;rs1561458;rs2918952;rs2918952;rs2918952;rs481837;rs481837;rs481837;rs483800;rs483800;rs483800;rs56793082;rs56793082;rs16948098;rs16948098;rs16948098;rs16948098;rs4270152;rs4270152;rs4270152;rs74009159;rs74009159;rs11853395;rs11853395;rs11853395;rs74009160;rs74009160;rs4321171;rs4321171;rs16949992;rs16949992;rs16949992;rs16949992;rs28654093;rs28654093;rs59770554;rs59770554;rs59561000;rs59561000;rs8035382;rs8035382;rs8035382;rs8035382;rs8035402;rs8035402;rs2929282;rs2929282;rs2929282;rs2930523;rs2930523;rs2930523;rs2930523;rs2929279;rs2929279;rs2929279;rs2929279;rs2930524;rs2930524;rs2930524;rs2930524;rs2930525;rs2930525;rs28729677;rs28729677;rs2929277;rs2929277;rs34029816;rs34029816;rs11358160;rs11358160;rs148300189;rs148300189;rs2929275;rs2929275;rs2929275;rs2929275;rs34586661;rs34586661;rs2623015;rs2623015;rs140728846;rs140728846;rs34726036;rs34726036;rs8033233;rs8033233;rs2929281;rs2929281;rs2929281;rs2412845;rs2412845;rs138570705;rs138570705;rs2412846;rs2412846;rs2412847;rs2412847;rs2412848;rs2412848;rs2412848;rs2957583;rs2957583;rs2957583;rs2930528;rs2930528;rs5812258;rs5812258;rs2412849;rs2412849;rs10719107;rs10719107;rs6493091;rs6493091;rs2412850;rs2412850;rs2412851;rs2412851;rs35426062;rs11854312;rs11854312;rs11070417;rs11070417;rs11632901;rs11632901;rs4924727;rs4924727;rs4924727;rs10851415;rs10851415;rs11635948;rs11635948;rs11635948;rs11631340;rs11631340;rs11631340;rs8037596;rs8037596;rs6493092;rs6493092;rs112966946;rs4924728;rs4924728;rs4924728;rs4924729;rs4924729;rs11638352;rs11638352;rs12913809;rs12913809;rs2412854;rs2412854;rs2412853;rs2412853;rs4924731;rs4924731;rs138893177;rs138893177;rs2412852;rs2412852;rs11268407;rs10851416;rs10851416;rs8035212;rs8035212;rs149779816;rs149779816;rs6493093;rs6493093;rs148596463;rs148596463;rs3040909;rs4923969;rs4923969;rs7176955;rs7176955;rs35670937;rs28667396;rs28667396;rs9920249;rs9920249;rs6493094;rs6493094;rs6493094;rs8037441;rs8037441;rs2114420;rs2114420;rs2114421;rs2114421;rs12324261;rs12324261;rs8036541;rs8036541;rs8041487;rs8041487;rs138642104;rs138642104;rs10518994;rs10518994;rs1863600;rs1863600;rs543377832;rs543377832;rs1820482;rs1820482;rs11070419;rs11070419;rs4924734;rs4924734;rs4924734;rs4923972;rs4923972;rs4924735;rs4924735;rs4597286;rs4597286;rs532847181;rs532847181;rs12900237;rs12900237;rs3919618;rs3919618;rs11630815;rs11630815;rs10152607;rs10152607;rs7402780;rs7402780;rs12591537;rs12591537;rs1426658;rs1426658;rs12900880;rs12900880;rs2412855;rs2412855;rs2899103;rs2899103;rs2899103;rs34621458;rs34621458;rs8041650;rs8041650;rs12437804;rs12437804;rs4419034;rs4419034;rs958485;rs958485;rs143573049;rs143573049;rs890465;rs890465;rs144022883;rs144022883;rs4924737;rs4924737;rs10459588;rs10459588;rs11857696;rs11857696;rs8038096;rs8038096;rs144637338;rs144637338;rs1365456;rs1365456;rs2555375;rs2555375;rs2114417;rs2114417;rs2733221;rs2733221;rs2706488;rs2706488;rs2042741;rs2042741;rs2733222;rs2733222;rs1115870;rs1115870;rs2733226;rs2733226;rs2623019;rs2623019;rs2706493;rs2706493;rs2623017;rs2623017;rs2615297;rs2615297;rs2706481;rs2706481;rs2733201;rs2733201;rs1808509;rs1808509;rs2019074;rs2019074;rs2957581;rs2957581;rs1160066;rs1160066;rs2706474;rs2706474;rs397810164;rs397810164;rs2615295;rs2615295;rs2615294;rs2615294;rs2555380;rs2555380;rs1807974;rs1807974;rs33985114;rs33985114;rs2015277;rs2015277;rs35129810;rs35129810;rs61366502;rs61366502;rs2615293;rs2615293;rs2706471;rs2706471;rs2615292;rs2615292;rs2615291;rs2615291;rs2615290;rs2615290;rs2059626;rs2059626;rs2059627;rs2059627;rs376434195;rs376434195;rs2059628;rs2059628;rs2733203;rs2733203;rs2615288;rs2615288;rs2615287;rs2615287;rs2733204;rs2733204;rs2615286;rs2615285;rs2615285;rs7166715;rs7166715;rs2706473;rs2706473;rs2555385;rs2555385;rs2615280;rs2114422;rs2555384;rs2555384;rs2706490;rs11304212;rs2706491;rs2706492;rs140980387;rs2555382;rs8042697;rs8042916;rs2042738;rs2042739;rs1813196;rs2615268;rs2615269;rs397745996;rs11370459;rs2706487;rs2706486;rs148076268;rs148076268;rs1820484;rs1820485;rs2555389;rs2114415;rs2555366;rs2162365;rs34680070;rs2706472;rs2217108;rs1834641;rs1426657;rs2615271;rs2555368;rs2706470;rs2555369;rs2733208;rs78096650;rs2162366;rs2114416;rs4923976;rs2706495;rs2733209;rs2615281;rs2555376;rs2555376;rs2615278;rs2555387;rs2733213;rs2696098;rs2615303;rs2615303;rs2615299;rs2615299;rs2733234;rs531960809;rs531960809;rs2615277;rs2615277;rs112065948;rs112065948;rs574294085;rs574294085;rs2663990;rs2663990;rs374223284;rs374223284;rs7174819;rs7174819;rs7174819;rs144972973;rs144972973;rs148489550;rs148489550;rs144310047;rs144310047;rs28487964;rs28487964;rs151291132;rs151291132;rs148770227;rs148770227;rs145326144;rs145326144;rs201279968;rs201279968;rs4273010;rs4273010;	HDL_C;triglyc;HDL;HDL_C;TG;triglyc;HDL_C;triglyc;HDL_C;triglyc;HDL_C;triglyc;HDL_C;triglyc;HDL_C;triglyc;HDL_C;triglyc;HDL_C;triglyc;HDL_C;triglyc;HDL_C;triglyc;HDL_C;triglyc;HDL_C;triglyc;HDL_C;triglyc;HDL_C;triglyc;HDL_C;triglyc;triglyc;HDL_C;triglyc;HDL_C;triglyc;triglyc;triglyc;HDL_C;triglyc;HDL_C;triglyc;HDL_C;triglyc;triglyc;triglyc;HDL_C;triglyc;HDL_C;TG;triglyc;HDL_C;triglyc;HDL;HDL_C;TG;triglyc;HDL_C;TG;triglyc;HDL_C;TG;triglyc;HDL_C;TG;triglyc;HDL_C;TG;triglyc;HDL_C;triglyc;HDL;HDL_C;TG;triglyc;HDL_C;TG;triglyc;HDL_C;triglyc;HDL_C;TG;triglyc;HDL_C;triglyc;HDL_C;triglyc;HDL;HDL_C;TG;triglyc;HDL_C;triglyc;HDL_C;triglyc;HDL_C;triglyc;HDL;HDL_C;TG;triglyc;HDL_C;triglyc;HDL_C;TG;triglyc;HDL;HDL_C;TG;triglyc;HDL;HDL_C;TG;triglyc;HDL;HDL_C;TG;triglyc;HDL_C;triglyc;HDL_C;triglyc;HDL_C;triglyc;HDL_C;triglyc;HDL_C;triglyc;HDL_C;triglyc;HDL;HDL_C;TG;triglyc;HDL_C;triglyc;HDL_C;triglyc;HDL_C;triglyc;HDL_C;triglyc;HDL_C;triglyc;HDL_C;TG;triglyc;HDL_C;triglyc;HDL_C;triglyc;HDL_C;triglyc;HDL_C;triglyc;HDL_C;TG;triglyc;HDL_C;TG;triglyc;HDL_C;triglyc;HDL_C;triglyc;HDL_C;triglyc;HDL_C;triglyc;HDL_C;triglyc;HDL_C;triglyc;HDL_C;triglyc;triglyc;HDL_C;triglyc;HDL_C;triglyc;HDL_C;triglyc;HDL_C;TG;triglyc;HDL_C;triglyc;HDL_C;TG;triglyc;HDL_C;TG;triglyc;HDL_C;triglyc;HDL_C;triglyc;triglyc;HDL_C;TG;triglyc;HDL_C;triglyc;HDL_C;triglyc;HDL_C;triglyc;HDL_C;triglyc;HDL_C;triglyc;HDL_C;triglyc;HDL_C;triglyc;HDL_C;triglyc;triglyc;HDL_C;triglyc;HDL_C;triglyc;HDL_C;triglyc;HDL_C;triglyc;HDL_C;triglyc;triglyc;HDL_C;triglyc;HDL_C;triglyc;triglyc;HDL_C;triglyc;HDL_C;triglyc;HDL_C;TG;triglyc;HDL_C;triglyc;HDL_C;triglyc;HDL_C;triglyc;HDL_C;triglyc;HDL_C;triglyc;HDL_C;triglyc;HDL_C;triglyc;HDL_C;triglyc;HDL_C;triglyc;HDL_C;triglyc;HDL_C;triglyc;HDL_C;triglyc;HDL_C;TG;triglyc;HDL_C;triglyc;HDL_C;triglyc;HDL_C;triglyc;HDL_C;triglyc;HDL_C;triglyc;HDL_C;triglyc;HDL_C;triglyc;HDL_C;triglyc;HDL_C;triglyc;HDL_C;triglyc;HDL_C;triglyc;HDL_C;triglyc;HDL_C;triglyc;HDL_C;TG;triglyc;HDL_C;triglyc;HDL_C;triglyc;HDL_C;triglyc;HDL_C;triglyc;HDL_C;triglyc;HDL_C;triglyc;HDL_C;triglyc;HDL_C;triglyc;HDL_C;triglyc;HDL_C;triglyc;HDL_C;triglyc;HDL_C;triglyc;HDL_C;triglyc;HDL_C;triglyc;HDL_C;triglyc;HDL_C;triglyc;HDL_C;triglyc;HDL_C;triglyc;HDL_C;triglyc;HDL_C;triglyc;HDL_C;triglyc;HDL_C;triglyc;HDL_C;triglyc;HDL_C;triglyc;HDL_C;triglyc;HDL_C;triglyc;HDL_C;triglyc;HDL_C;triglyc;HDL_C;triglyc;HDL_C;triglyc;HDL_C;triglyc;HDL_C;triglyc;HDL_C;triglyc;HDL_C;triglyc;HDL_C;triglyc;HDL_C;triglyc;HDL_C;triglyc;HDL_C;triglyc;HDL_C;triglyc;HDL_C;triglyc;HDL_C;triglyc;HDL_C;triglyc;HDL_C;triglyc;HDL_C;triglyc;HDL_C;triglyc;HDL_C;triglyc;HDL_C;triglyc;HDL_C;triglyc;HDL_C;triglyc;HDL_C;triglyc;HDL_C;triglyc;HDL_C;triglyc;HDL_C;triglyc;HDL_C;triglyc;HDL_C;triglyc;triglyc;HDL_C;triglyc;HDL_C;triglyc;HDL_C;triglyc;HDL_C;triglyc;triglyc;triglyc;TG;triglyc;triglyc;triglyc;triglyc;triglyc;triglyc;triglyc;triglyc;triglyc;triglyc;triglyc;triglyc;triglyc;triglyc;triglyc;triglyc;triglyc;triglyc;HDL_C;triglyc;triglyc;triglyc;triglyc;triglyc;triglyc;triglyc;triglyc;triglyc;triglyc;triglyc;triglyc;triglyc;triglyc;triglyc;triglyc;triglyc;triglyc;triglyc;triglyc;triglyc;triglyc;triglyc;triglyc;TG;triglyc;triglyc;triglyc;triglyc;triglyc;HDL_C;triglyc;HDL_C;triglyc;triglyc;HDL_C;triglyc;HDL_C;triglyc;HDL_C;triglyc;HDL_C;triglyc;HDL_C;triglyc;HDL_C;triglyc;HDL_C;TG;triglyc;HDL_C;triglyc;HDL_C;triglyc;HDL_C;triglyc;HDL_C;triglyc;HDL_C;triglyc;HDL_C;triglyc;HDL_C;triglyc;HDL_C;triglyc;HDL_C;triglyc;	UKBB;UKBB;Willer_et_al_2013;UKBB;Willer_et_al_2013;UKBB;UKBB;UKBB;UKBB;UKBB;UKBB;UKBB;UKBB;UKBB;UKBB;UKBB;UKBB;UKBB;UKBB;UKBB;UKBB;UKBB;UKBB;UKBB;UKBB;UKBB;UKBB;UKBB;UKBB;UKBB;UKBB;UKBB;UKBB;UKBB;UKBB;UKBB;UKBB;UKBB;UKBB;UKBB;UKBB;UKBB;UKBB;UKBB;UKBB;UKBB;UKBB;UKBB;UKBB;UKBB;UKBB;UKBB;Willer_et_al_2013;UKBB;UKBB;UKBB;Willer_et_al_2013;UKBB;Willer_et_al_2013;UKBB;UKBB;Willer_et_al_2013;UKBB;UKBB;Willer_et_al_2013;UKBB;UKBB;Willer_et_al_2013;UKBB;UKBB;Willer_et_al_2013;UKBB;UKBB;UKBB;Willer_et_al_2013;UKBB;Willer_et_al_2013;UKBB;UKBB;Willer_et_al_2013;UKBB;UKBB;UKBB;UKBB;Willer_et_al_2013;UKBB;UKBB;UKBB;UKBB;UKBB;Willer_et_al_2013;UKBB;Willer_et_al_2013;UKBB;UKBB;UKBB;UKBB;UKBB;UKBB;UKBB;Willer_et_al_2013;UKBB;Willer_et_al_2013;UKBB;UKBB;UKBB;UKBB;Willer_et_al_2013;UKBB;Willer_et_al_2013;UKBB;Willer_et_al_2013;UKBB;Willer_et_al_2013;UKBB;Willer_et_al_2013;UKBB;Willer_et_al_2013;UKBB;Willer_et_al_2013;UKBB;UKBB;UKBB;UKBB;UKBB;UKBB;UKBB;UKBB;UKBB;UKBB;UKBB;UKBB;UKBB;Willer_et_al_2013;UKBB;Willer_et_al_2013;UKBB;UKBB;UKBB;UKBB;UKBB;UKBB;UKBB;UKBB;UKBB;UKBB;UKBB;UKBB;Willer_et_al_2013;UKBB;UKBB;UKBB;UKBB;UKBB;UKBB;UKBB;UKBB;UKBB;UKBB;Willer_et_al_2013;UKBB;UKBB;Willer_et_al_2013;UKBB;UKBB;UKBB;UKBB;UKBB;UKBB;UKBB;UKBB;UKBB;UKBB;UKBB;UKBB;UKBB;UKBB;UKBB;UKBB;UKBB;UKBB;UKBB;UKBB;UKBB;UKBB;UKBB;Willer_et_al_2013;UKBB;UKBB;UKBB;UKBB;Willer_et_al_2013;UKBB;UKBB;Willer_et_al_2013;UKBB;UKBB;UKBB;UKBB;UKBB;UKBB;UKBB;Willer_et_al_2013;UKBB;UKBB;UKBB;UKBB;UKBB;UKBB;UKBB;UKBB;UKBB;UKBB;UKBB;UKBB;UKBB;UKBB;UKBB;UKBB;UKBB;UKBB;UKBB;UKBB;UKBB;UKBB;UKBB;UKBB;UKBB;UKBB;UKBB;UKBB;UKBB;UKBB;UKBB;UKBB;UKBB;UKBB;UKBB;UKBB;UKBB;UKBB;UKBB;Willer_et_al_2013;UKBB;UKBB;UKBB;UKBB;UKBB;UKBB;UKBB;UKBB;UKBB;UKBB;UKBB;UKBB;UKBB;UKBB;UKBB;UKBB;UKBB;UKBB;UKBB;UKBB;UKBB;UKBB;UKBB;UKBB;UKBB;UKBB;Willer_et_al_2013;UKBB;UKBB;UKBB;UKBB;UKBB;UKBB;UKBB;UKBB;UKBB;UKBB;UKBB;UKBB;UKBB;UKBB;UKBB;UKBB;UKBB;UKBB;UKBB;UKBB;UKBB;UKBB;UKBB;UKBB;UKBB;UKBB;UKBB;UKBB;Willer_et_al_2013;UKBB;UKBB;UKBB;UKBB;UKBB;UKBB;UKBB;UKBB;UKBB;UKBB;UKBB;UKBB;UKBB;UKBB;UKBB;UKBB;UKBB;UKBB;UKBB;UKBB;UKBB;UKBB;UKBB;UKBB;UKBB;UKBB;UKBB;UKBB;UKBB;UKBB;UKBB;UKBB;UKBB;UKBB;UKBB;UKBB;UKBB;UKBB;UKBB;UKBB;UKBB;UKBB;UKBB;UKBB;UKBB;UKBB;UKBB;UKBB;UKBB;UKBB;UKBB;UKBB;UKBB;UKBB;UKBB;UKBB;UKBB;UKBB;UKBB;UKBB;UKBB;UKBB;UKBB;UKBB;UKBB;UKBB;UKBB;UKBB;UKBB;UKBB;UKBB;UKBB;UKBB;UKBB;UKBB;UKBB;UKBB;UKBB;UKBB;UKBB;UKBB;UKBB;UKBB;UKBB;UKBB;UKBB;UKBB;UKBB;UKBB;UKBB;UKBB;UKBB;UKBB;UKBB;UKBB;UKBB;UKBB;UKBB;UKBB;UKBB;UKBB;UKBB;UKBB;UKBB;UKBB;UKBB;UKBB;UKBB;UKBB;UKBB;UKBB;UKBB;UKBB;UKBB;UKBB;UKBB;UKBB;UKBB;UKBB;UKBB;UKBB;UKBB;Willer_et_al_2013;UKBB;UKBB;UKBB;UKBB;UKBB;UKBB;UKBB;UKBB;UKBB;UKBB;UKBB;UKBB;UKBB;UKBB;UKBB;UKBB;UKBB;UKBB;UKBB;UKBB;UKBB;UKBB;UKBB;UKBB;UKBB;UKBB;UKBB;UKBB;UKBB;UKBB;UKBB;UKBB;UKBB;UKBB;UKBB;UKBB;UKBB;UKBB;UKBB;UKBB;UKBB;UKBB;UKBB;Willer_et_al_2013;UKBB;UKBB;UKBB;UKBB;UKBB;UKBB;UKBB;UKBB;UKBB;UKBB;UKBB;UKBB;UKBB;UKBB;UKBB;UKBB;UKBB;UKBB;UKBB;UKBB;UKBB;UKBB;UKBB;Willer_et_al_2013;UKBB;UKBB;UKBB;UKBB;UKBB;UKBB;UKBB;UKBB;UKBB;UKBB;UKBB;UKBB;UKBB;UKBB;UKBB;UKBB;UKBB;UKBB;UKBB;	15:44842210;15:42683787;15:43820717	rs151291132;rs2412710;rs55707100	43927409;43528519;43641743;43820717;43820717;43820717;43820717;44160582;43713634;44160582;	rs16948098;rs55707100;rs139097404;rs55707100;rs55707100;rs55707100;rs55707100;rs11856795;rs2242069;rs11856795;	Serum_albumin_level;Triglycerides;HDL_cholesterol;Triglycerides;Albumin;HDL_cholesterol;Apolipoprotein_A;Albumin;Albumin;Triglycerides;	Franceschini_et_al.;Klarin_et_al.;Klarin_et_al.;Sinnott-Armstrong_et_al.;Sinnott-Armstrong_et_al.;Sinnott-Armstrong_et_al.;Sinnott-Armstrong_et_al.;Sinnott-Armstrong_et_al.;Sinnott-Armstrong_et_al.;Sinnott-Armstrong_et_al.;
15_1	15	40768305	46450569	S-HDL-TG	44027885	15:44027885:C:T	rs139974673	t	c	0.9737	-0.165747	0.0143835	1.005e-30	30	31	0.6851	No	CATSPER2P1	MAP1A	LD with missense variant	113	Alb;ApoB;ApoBbyApoA1;Cit;DAG;DHA;FALen;FAw6byFA;GlycA;HDL2-C;HDL-C;HDL-D;HDL-TG;His;IDL-C_percent;IDL-FC_percent;IDL-PL_percent;IDL-TG;IDL-TG_percent;LAbyFA;LDL-TG;L-HDL-C;L-HDL-CE;L-HDL-CE_percent;L-HDL-C_percent;L-HDL-FC;L-HDL-FC_percent;L-HDL-TG_percent;L-LDL-FC_percent;L-LDL-TG;L-LDL-TG_percent;L-VLDL-C;L-VLDL-CE;L-VLDL-FC;L-VLDL-FC_percent;L-VLDL-L;L-VLDL-P;L-VLDL-PL;L-VLDL-TG;M-HDL-CE_percent;M-HDL-C_percent;M-HDL-TG;M-HDL-TG_percent;M-LDL-TG;M-LDL-TG_percent;MUFA;MUFAbyFA;M-VLDL-C;M-VLDL-CE;M-VLDL-CE_percent;M-VLDL-FC;M-VLDL-FC_percent;M-VLDL-L;M-VLDL-P;M-VLDL-PL;M-VLDL-TG;PUFAbyFA;Remnant-C;Serum-TG;SFA;S-HDL-CE_percent;S-HDL-C_percent;S-HDL-TG;S-HDL-TG_percent;S-LDL-TG;S-LDL-TG_percent;S-VLDL-C;S-VLDL-CE;S-VLDL-CE_percent;S-VLDL-C_percent;S-VLDL-FC;S-VLDL-L;S-VLDL-P;S-VLDL-PL;S-VLDL-TG;S-VLDL-TG_percent;TGbyPG;TotFA;TotPG;VLDL-C;VLDL-D;VLDL-TG;XL-HDL-C;XL-HDL-FC;XL-HDL-L;XL-HDL-P;XL-HDL-PL;XL-HDL-TG_percent;XL-VLDL-C;XL-VLDL-CE;XL-VLDL-FC;XL-VLDL-L;XL-VLDL-P;XL-VLDL-PL;XL-VLDL-TG;XS-VLDL-C;XS-VLDL-CE_percent;XS-VLDL-C_percent;XS-VLDL-FC;XS-VLDL-L;XS-VLDL-P;XS-VLDL-PL;XS-VLDL-TG;XS-VLDL-TG_percent;XXL-VLDL-C;XXL-VLDL-CE;XXL-VLDL-FC;XXL-VLDL-FC_percent;XXL-VLDL-L;XXL-VLDL-P;XXL-VLDL-PL;XXL-VLDL-PL_percent;XXL-VLDL-TG;	2	region_15_1_locus_2	upstream_gene_variant	15:43820717:C:T;	missense_variant;	MAP1A;	NA	Hematocrit (Astle W 2016); Hemoglobin concentration (Astle W 2016); Mean corpuscular hemoglobin (Astle W 2016); Monocyte percentage of white cells (Astle W 2016); Platelet count (Astle W 2016); Plateletcrit (Astle W 2016); Red cell distribution width (Astle W 2016); Mean corpuscular hemoglobin (Astle W 2016); Monocyte percentage of white cells (Astle W 2016); Comparative height size at age 10 (Neale B 2017); Hip circumference (Neale B 2017); Impedance of leg left (Neale B 2017); Impedance of leg right (Neale B 2017); Leg fat-free mass left (Neale B 2017); Leg fat-free mass right (Neale B 2017); Leg predicted mass left (Neale B 2017); Leg predicted mass right (Neale B 2017);	NA	NA	NA	15:42679423;15:42679423;15:42683787;15:42683787;15:42683787;15:42683787;15:42701374;15:42701374;15:42721845;15:42721845;15:43099550;15:43099550;15:43278726;15:43278726;15:43360509;15:43360509;15:43580645;15:43580645;15:43623397;15:43623397;15:43677975;15:43677975;15:43677979;15:43677979;15:43680031;15:43680031;15:43685807;15:43685807;15:43703277;15:43703277;15:43726625;15:43726625;15:43757184;15:43757184;15:43810422;15:43820717;15:43820717;15:43933941;15:43933941;15:43947219;15:43947220;15:43950699;15:43950699;15:44027885;15:44027885;15:44028047;15:44028047;15:44052248;15:44159755;15:44185330;15:44185330;15:44200585;15:44200585;15:44200585;15:44203045;15:44203045;15:44211273;15:44211273;15:44211273;15:44211273;15:44214169;15:44214169;15:44214169;15:44216740;15:44216740;15:44216740;15:44218136;15:44218136;15:44218136;15:44218366;15:44218366;15:44218366;15:44219508;15:44219508;15:44219607;15:44219607;15:44219607;15:44219607;15:44224668;15:44224668;15:44224668;15:44231700;15:44231700;15:44234776;15:44234776;15:44234776;15:44235915;15:44235915;15:44236985;15:44236985;15:44238869;15:44238869;15:44238869;15:44238869;15:44239652;15:44239652;15:44243512;15:44243512;15:44243695;15:44243695;15:44244523;15:44244523;15:44244523;15:44244523;15:44244567;15:44244567;15:44245931;15:44245931;15:44245931;15:44249197;15:44249197;15:44249197;15:44249197;15:44250054;15:44250054;15:44250054;15:44250054;15:44250295;15:44250295;15:44250295;15:44250295;15:44250911;15:44250911;15:44252362;15:44252362;15:44252487;15:44252487;15:44253212;15:44253212;15:44253278;15:44253278;15:44254909;15:44254909;15:44258897;15:44258897;15:44258897;15:44258897;15:44259428;15:44259428;15:44262875;15:44262875;15:44264273;15:44264273;15:44265228;15:44265228;15:44265624;15:44265624;15:44266081;15:44266081;15:44266081;15:44266692;15:44266692;15:44266730;15:44266730;15:44269353;15:44269353;15:44269599;15:44269599;15:44269607;15:44269607;15:44269607;15:44269775;15:44269775;15:44269775;15:44270531;15:44270531;15:44275160;15:44275160;15:44276555;15:44276555;15:44277180;15:44277180;15:44277216;15:44277216;15:44278161;15:44278161;15:44278441;15:44278441;15:44278916;15:44279709;15:44279709;15:44279850;15:44279850;15:44280253;15:44280253;15:44280609;15:44280609;15:44280609;15:44284168;15:44284168;15:44286094;15:44286094;15:44286094;15:44286325;15:44286325;15:44286325;15:44287597;15:44287597;15:44289418;15:44289418;15:44289852;15:44289953;15:44289953;15:44289953;15:44291244;15:44291244;15:44293137;15:44293137;15:44293211;15:44293211;15:44294472;15:44294472;15:44295257;15:44295257;15:44296724;15:44296724;15:44297617;15:44297617;15:44303086;15:44303086;15:44303386;15:44304308;15:44304308;15:44304636;15:44304636;15:44305440;15:44305440;15:44305495;15:44305495;15:44305780;15:44305780;15:44306055;15:44308536;15:44308536;15:44308905;15:44308905;15:44309037;15:44309387;15:44309387;15:44310206;15:44310206;15:44310790;15:44310790;15:44310790;15:44311916;15:44311916;15:44312583;15:44312583;15:44313055;15:44313055;15:44318471;15:44318471;15:44319377;15:44319377;15:44319762;15:44319762;15:44319836;15:44319836;15:44321136;15:44321136;15:44322405;15:44322405;15:44324183;15:44324183;15:44325302;15:44325302;15:44327179;15:44327179;15:44328070;15:44328070;15:44328070;15:44329256;15:44329256;15:44329296;15:44329296;15:44330290;15:44330290;15:44330718;15:44330718;15:44330810;15:44330810;15:44334188;15:44334188;15:44335192;15:44335192;15:44335564;15:44335564;15:44336044;15:44336044;15:44338263;15:44338263;15:44338919;15:44338919;15:44339598;15:44339598;15:44340480;15:44340480;15:44340555;15:44340555;15:44340555;15:44342854;15:44342854;15:44342874;15:44342874;15:44346761;15:44346761;15:44348400;15:44348400;15:44350065;15:44350065;15:44355362;15:44355362;15:44356463;15:44356463;15:44363739;15:44363739;15:44364901;15:44364901;15:44365946;15:44365946;15:44366258;15:44366258;15:44367290;15:44367290;15:44375924;15:44375924;15:44378843;15:44378843;15:44380904;15:44380904;15:44385864;15:44385864;15:44389870;15:44389870;15:44389897;15:44389897;15:44390286;15:44390286;15:44393358;15:44393358;15:44396035;15:44396035;15:44399540;15:44399540;15:44399628;15:44399628;15:44400648;15:44400648;15:44403285;15:44403285;15:44406021;15:44406021;15:44406317;15:44406317;15:44408401;15:44408401;15:44409539;15:44409539;15:44409870;15:44409870;15:44410082;15:44410082;15:44410937;15:44410937;15:44411395;15:44411395;15:44412093;15:44412093;15:44412598;15:44412598;15:44412620;15:44412620;15:44412635;15:44412635;15:44412855;15:44412855;15:44412887;15:44412887;15:44413161;15:44413161;15:44413353;15:44413353;15:44413480;15:44413480;15:44414328;15:44414328;15:44414370;15:44414370;15:44414376;15:44414376;15:44414616;15:44414616;15:44414657;15:44414657;15:44414922;15:44414922;15:44414958;15:44414958;15:44415088;15:44415088;15:44415271;15:44415271;15:44415602;15:44415602;15:44415886;15:44415886;15:44415993;15:44415993;15:44417012;15:44417012;15:44417068;15:44417376;15:44417376;15:44417606;15:44417606;15:44417735;15:44417735;15:44419459;15:44419459;15:44419919;15:44420244;15:44420900;15:44420900;15:44422238;15:44423592;15:44423829;15:44423846;15:44423964;15:44424316;15:44425438;15:44425557;15:44426553;15:44426590;15:44426716;15:44427797;15:44427956;15:44428422;15:44428873;15:44428885;15:44428982;15:44429868;15:44429868;15:44429885;15:44430332;15:44431145;15:44432894;15:44432987;15:44433142;15:44433196;15:44433292;15:44433377;15:44434312;15:44434529;15:44435263;15:44435850;15:44435956;15:44435980;15:44437692;15:44438808;15:44439380;15:44439591;15:44440758;15:44445608;15:44450496;15:44450589;15:44450991;15:44450991;15:44458634;15:44461890;15:44462954;15:44472303;15:44485923;15:44485923;15:44492937;15:44492937;15:44494939;15:44497361;15:44497361;15:44500372;15:44500372;15:44506541;15:44506541;15:44506543;15:44506543;15:44508767;15:44508767;15:44508911;15:44508911;15:44515864;15:44515864;15:44515864;15:44564692;15:44564692;15:44581461;15:44581461;15:44636409;15:44636409;15:44784375;15:44784375;15:44842210;15:44842210;15:44880783;15:44880783;15:44936579;15:44936579;15:44942822;15:44942822;15:44947434;15:44947434;	rs28364406;rs28364406;rs2412710;rs2412710;rs2412710;rs2412710;rs28364531;rs28364531;rs184334219;rs184334219;rs149492745;rs149492745;rs143875230;rs143875230;rs202164228;rs202164228;rs117578063;rs117578063;rs45617141;rs45617141;rs200679530;rs200679530;rs201393666;rs201393666;rs140646549;rs140646549;rs149181595;rs149181595;rs575505283;rs575505283;rs150844304;rs150844304;rs190543502;rs190543502;rs690170;rs55707100;rs55707100;rs139097404;rs139097404;rs371350800;rs374287147;rs141866277;rs141866277;rs139974673;rs139974673;rs147233090;rs147233090;rs117519814;rs397692407;rs544955246;rs544955246;rs8035689;rs8035689;rs8035689;rs545119;rs545119;rs492571;rs492571;rs492571;rs492571;rs1561458;rs1561458;rs1561458;rs2918952;rs2918952;rs2918952;rs481837;rs481837;rs481837;rs483800;rs483800;rs483800;rs56793082;rs56793082;rs16948098;rs16948098;rs16948098;rs16948098;rs4270152;rs4270152;rs4270152;rs74009159;rs74009159;rs11853395;rs11853395;rs11853395;rs74009160;rs74009160;rs4321171;rs4321171;rs16949992;rs16949992;rs16949992;rs16949992;rs28654093;rs28654093;rs59770554;rs59770554;rs59561000;rs59561000;rs8035382;rs8035382;rs8035382;rs8035382;rs8035402;rs8035402;rs2929282;rs2929282;rs2929282;rs2930523;rs2930523;rs2930523;rs2930523;rs2929279;rs2929279;rs2929279;rs2929279;rs2930524;rs2930524;rs2930524;rs2930524;rs2930525;rs2930525;rs28729677;rs28729677;rs2929277;rs2929277;rs34029816;rs34029816;rs11358160;rs11358160;rs148300189;rs148300189;rs2929275;rs2929275;rs2929275;rs2929275;rs34586661;rs34586661;rs2623015;rs2623015;rs140728846;rs140728846;rs34726036;rs34726036;rs8033233;rs8033233;rs2929281;rs2929281;rs2929281;rs2412845;rs2412845;rs138570705;rs138570705;rs2412846;rs2412846;rs2412847;rs2412847;rs2412848;rs2412848;rs2412848;rs2957583;rs2957583;rs2957583;rs2930528;rs2930528;rs5812258;rs5812258;rs2412849;rs2412849;rs10719107;rs10719107;rs6493091;rs6493091;rs2412850;rs2412850;rs2412851;rs2412851;rs35426062;rs11854312;rs11854312;rs11070417;rs11070417;rs11632901;rs11632901;rs4924727;rs4924727;rs4924727;rs10851415;rs10851415;rs11635948;rs11635948;rs11635948;rs11631340;rs11631340;rs11631340;rs8037596;rs8037596;rs6493092;rs6493092;rs112966946;rs4924728;rs4924728;rs4924728;rs4924729;rs4924729;rs11638352;rs11638352;rs12913809;rs12913809;rs2412854;rs2412854;rs2412853;rs2412853;rs4924731;rs4924731;rs138893177;rs138893177;rs2412852;rs2412852;rs11268407;rs10851416;rs10851416;rs8035212;rs8035212;rs149779816;rs149779816;rs6493093;rs6493093;rs148596463;rs148596463;rs3040909;rs4923969;rs4923969;rs7176955;rs7176955;rs35670937;rs28667396;rs28667396;rs9920249;rs9920249;rs6493094;rs6493094;rs6493094;rs8037441;rs8037441;rs2114420;rs2114420;rs2114421;rs2114421;rs12324261;rs12324261;rs8036541;rs8036541;rs8041487;rs8041487;rs138642104;rs138642104;rs10518994;rs10518994;rs1863600;rs1863600;rs543377832;rs543377832;rs1820482;rs1820482;rs11070419;rs11070419;rs4924734;rs4924734;rs4924734;rs4923972;rs4923972;rs4924735;rs4924735;rs4597286;rs4597286;rs532847181;rs532847181;rs12900237;rs12900237;rs3919618;rs3919618;rs11630815;rs11630815;rs10152607;rs10152607;rs7402780;rs7402780;rs12591537;rs12591537;rs1426658;rs1426658;rs12900880;rs12900880;rs2412855;rs2412855;rs2899103;rs2899103;rs2899103;rs34621458;rs34621458;rs8041650;rs8041650;rs12437804;rs12437804;rs4419034;rs4419034;rs958485;rs958485;rs143573049;rs143573049;rs890465;rs890465;rs144022883;rs144022883;rs4924737;rs4924737;rs10459588;rs10459588;rs11857696;rs11857696;rs8038096;rs8038096;rs144637338;rs144637338;rs1365456;rs1365456;rs2555375;rs2555375;rs2114417;rs2114417;rs2733221;rs2733221;rs2706488;rs2706488;rs2042741;rs2042741;rs2733222;rs2733222;rs1115870;rs1115870;rs2733226;rs2733226;rs2623019;rs2623019;rs2706493;rs2706493;rs2623017;rs2623017;rs2615297;rs2615297;rs2706481;rs2706481;rs2733201;rs2733201;rs1808509;rs1808509;rs2019074;rs2019074;rs2957581;rs2957581;rs1160066;rs1160066;rs2706474;rs2706474;rs397810164;rs397810164;rs2615295;rs2615295;rs2615294;rs2615294;rs2555380;rs2555380;rs1807974;rs1807974;rs33985114;rs33985114;rs2015277;rs2015277;rs35129810;rs35129810;rs61366502;rs61366502;rs2615293;rs2615293;rs2706471;rs2706471;rs2615292;rs2615292;rs2615291;rs2615291;rs2615290;rs2615290;rs2059626;rs2059626;rs2059627;rs2059627;rs376434195;rs376434195;rs2059628;rs2059628;rs2733203;rs2733203;rs2615288;rs2615288;rs2615287;rs2615287;rs2733204;rs2733204;rs2615286;rs2615285;rs2615285;rs7166715;rs7166715;rs2706473;rs2706473;rs2555385;rs2555385;rs2615280;rs2114422;rs2555384;rs2555384;rs2706490;rs11304212;rs2706491;rs2706492;rs140980387;rs2555382;rs8042697;rs8042916;rs2042738;rs2042739;rs1813196;rs2615268;rs2615269;rs397745996;rs11370459;rs2706487;rs2706486;rs148076268;rs148076268;rs1820484;rs1820485;rs2555389;rs2114415;rs2555366;rs2162365;rs34680070;rs2706472;rs2217108;rs1834641;rs1426657;rs2615271;rs2555368;rs2706470;rs2555369;rs2733208;rs78096650;rs2162366;rs2114416;rs4923976;rs2706495;rs2733209;rs2615281;rs2555376;rs2555376;rs2615278;rs2555387;rs2733213;rs2696098;rs2615303;rs2615303;rs2615299;rs2615299;rs2733234;rs531960809;rs531960809;rs2615277;rs2615277;rs112065948;rs112065948;rs574294085;rs574294085;rs2663990;rs2663990;rs374223284;rs374223284;rs7174819;rs7174819;rs7174819;rs144972973;rs144972973;rs148489550;rs148489550;rs144310047;rs144310047;rs28487964;rs28487964;rs151291132;rs151291132;rs148770227;rs148770227;rs145326144;rs145326144;rs201279968;rs201279968;rs4273010;rs4273010;	HDL_C;triglyc;HDL;HDL_C;TG;triglyc;HDL_C;triglyc;HDL_C;triglyc;HDL_C;triglyc;HDL_C;triglyc;HDL_C;triglyc;HDL_C;triglyc;HDL_C;triglyc;HDL_C;triglyc;HDL_C;triglyc;HDL_C;triglyc;HDL_C;triglyc;HDL_C;triglyc;HDL_C;triglyc;HDL_C;triglyc;triglyc;HDL_C;triglyc;HDL_C;triglyc;triglyc;triglyc;HDL_C;triglyc;HDL_C;triglyc;HDL_C;triglyc;triglyc;triglyc;HDL_C;triglyc;HDL_C;TG;triglyc;HDL_C;triglyc;HDL;HDL_C;TG;triglyc;HDL_C;TG;triglyc;HDL_C;TG;triglyc;HDL_C;TG;triglyc;HDL_C;TG;triglyc;HDL_C;triglyc;HDL;HDL_C;TG;triglyc;HDL_C;TG;triglyc;HDL_C;triglyc;HDL_C;TG;triglyc;HDL_C;triglyc;HDL_C;triglyc;HDL;HDL_C;TG;triglyc;HDL_C;triglyc;HDL_C;triglyc;HDL_C;triglyc;HDL;HDL_C;TG;triglyc;HDL_C;triglyc;HDL_C;TG;triglyc;HDL;HDL_C;TG;triglyc;HDL;HDL_C;TG;triglyc;HDL;HDL_C;TG;triglyc;HDL_C;triglyc;HDL_C;triglyc;HDL_C;triglyc;HDL_C;triglyc;HDL_C;triglyc;HDL_C;triglyc;HDL;HDL_C;TG;triglyc;HDL_C;triglyc;HDL_C;triglyc;HDL_C;triglyc;HDL_C;triglyc;HDL_C;triglyc;HDL_C;TG;triglyc;HDL_C;triglyc;HDL_C;triglyc;HDL_C;triglyc;HDL_C;triglyc;HDL_C;TG;triglyc;HDL_C;TG;triglyc;HDL_C;triglyc;HDL_C;triglyc;HDL_C;triglyc;HDL_C;triglyc;HDL_C;triglyc;HDL_C;triglyc;HDL_C;triglyc;triglyc;HDL_C;triglyc;HDL_C;triglyc;HDL_C;triglyc;HDL_C;TG;triglyc;HDL_C;triglyc;HDL_C;TG;triglyc;HDL_C;TG;triglyc;HDL_C;triglyc;HDL_C;triglyc;triglyc;HDL_C;TG;triglyc;HDL_C;triglyc;HDL_C;triglyc;HDL_C;triglyc;HDL_C;triglyc;HDL_C;triglyc;HDL_C;triglyc;HDL_C;triglyc;HDL_C;triglyc;triglyc;HDL_C;triglyc;HDL_C;triglyc;HDL_C;triglyc;HDL_C;triglyc;HDL_C;triglyc;triglyc;HDL_C;triglyc;HDL_C;triglyc;triglyc;HDL_C;triglyc;HDL_C;triglyc;HDL_C;TG;triglyc;HDL_C;triglyc;HDL_C;triglyc;HDL_C;triglyc;HDL_C;triglyc;HDL_C;triglyc;HDL_C;triglyc;HDL_C;triglyc;HDL_C;triglyc;HDL_C;triglyc;HDL_C;triglyc;HDL_C;triglyc;HDL_C;triglyc;HDL_C;TG;triglyc;HDL_C;triglyc;HDL_C;triglyc;HDL_C;triglyc;HDL_C;triglyc;HDL_C;triglyc;HDL_C;triglyc;HDL_C;triglyc;HDL_C;triglyc;HDL_C;triglyc;HDL_C;triglyc;HDL_C;triglyc;HDL_C;triglyc;HDL_C;triglyc;HDL_C;TG;triglyc;HDL_C;triglyc;HDL_C;triglyc;HDL_C;triglyc;HDL_C;triglyc;HDL_C;triglyc;HDL_C;triglyc;HDL_C;triglyc;HDL_C;triglyc;HDL_C;triglyc;HDL_C;triglyc;HDL_C;triglyc;HDL_C;triglyc;HDL_C;triglyc;HDL_C;triglyc;HDL_C;triglyc;HDL_C;triglyc;HDL_C;triglyc;HDL_C;triglyc;HDL_C;triglyc;HDL_C;triglyc;HDL_C;triglyc;HDL_C;triglyc;HDL_C;triglyc;HDL_C;triglyc;HDL_C;triglyc;HDL_C;triglyc;HDL_C;triglyc;HDL_C;triglyc;HDL_C;triglyc;HDL_C;triglyc;HDL_C;triglyc;HDL_C;triglyc;HDL_C;triglyc;HDL_C;triglyc;HDL_C;triglyc;HDL_C;triglyc;HDL_C;triglyc;HDL_C;triglyc;HDL_C;triglyc;HDL_C;triglyc;HDL_C;triglyc;HDL_C;triglyc;HDL_C;triglyc;HDL_C;triglyc;HDL_C;triglyc;HDL_C;triglyc;HDL_C;triglyc;HDL_C;triglyc;HDL_C;triglyc;HDL_C;triglyc;HDL_C;triglyc;HDL_C;triglyc;HDL_C;triglyc;HDL_C;triglyc;HDL_C;triglyc;triglyc;HDL_C;triglyc;HDL_C;triglyc;HDL_C;triglyc;HDL_C;triglyc;triglyc;triglyc;TG;triglyc;triglyc;triglyc;triglyc;triglyc;triglyc;triglyc;triglyc;triglyc;triglyc;triglyc;triglyc;triglyc;triglyc;triglyc;triglyc;triglyc;triglyc;HDL_C;triglyc;triglyc;triglyc;triglyc;triglyc;triglyc;triglyc;triglyc;triglyc;triglyc;triglyc;triglyc;triglyc;triglyc;triglyc;triglyc;triglyc;triglyc;triglyc;triglyc;triglyc;triglyc;triglyc;triglyc;TG;triglyc;triglyc;triglyc;triglyc;triglyc;HDL_C;triglyc;HDL_C;triglyc;triglyc;HDL_C;triglyc;HDL_C;triglyc;HDL_C;triglyc;HDL_C;triglyc;HDL_C;triglyc;HDL_C;triglyc;HDL_C;TG;triglyc;HDL_C;triglyc;HDL_C;triglyc;HDL_C;triglyc;HDL_C;triglyc;HDL_C;triglyc;HDL_C;triglyc;HDL_C;triglyc;HDL_C;triglyc;HDL_C;triglyc;	UKBB;UKBB;Willer_et_al_2013;UKBB;Willer_et_al_2013;UKBB;UKBB;UKBB;UKBB;UKBB;UKBB;UKBB;UKBB;UKBB;UKBB;UKBB;UKBB;UKBB;UKBB;UKBB;UKBB;UKBB;UKBB;UKBB;UKBB;UKBB;UKBB;UKBB;UKBB;UKBB;UKBB;UKBB;UKBB;UKBB;UKBB;UKBB;UKBB;UKBB;UKBB;UKBB;UKBB;UKBB;UKBB;UKBB;UKBB;UKBB;UKBB;UKBB;UKBB;UKBB;UKBB;UKBB;Willer_et_al_2013;UKBB;UKBB;UKBB;Willer_et_al_2013;UKBB;Willer_et_al_2013;UKBB;UKBB;Willer_et_al_2013;UKBB;UKBB;Willer_et_al_2013;UKBB;UKBB;Willer_et_al_2013;UKBB;UKBB;Willer_et_al_2013;UKBB;UKBB;UKBB;Willer_et_al_2013;UKBB;Willer_et_al_2013;UKBB;UKBB;Willer_et_al_2013;UKBB;UKBB;UKBB;UKBB;Willer_et_al_2013;UKBB;UKBB;UKBB;UKBB;UKBB;Willer_et_al_2013;UKBB;Willer_et_al_2013;UKBB;UKBB;UKBB;UKBB;UKBB;UKBB;UKBB;Willer_et_al_2013;UKBB;Willer_et_al_2013;UKBB;UKBB;UKBB;UKBB;Willer_et_al_2013;UKBB;Willer_et_al_2013;UKBB;Willer_et_al_2013;UKBB;Willer_et_al_2013;UKBB;Willer_et_al_2013;UKBB;Willer_et_al_2013;UKBB;Willer_et_al_2013;UKBB;UKBB;UKBB;UKBB;UKBB;UKBB;UKBB;UKBB;UKBB;UKBB;UKBB;UKBB;UKBB;Willer_et_al_2013;UKBB;Willer_et_al_2013;UKBB;UKBB;UKBB;UKBB;UKBB;UKBB;UKBB;UKBB;UKBB;UKBB;UKBB;UKBB;Willer_et_al_2013;UKBB;UKBB;UKBB;UKBB;UKBB;UKBB;UKBB;UKBB;UKBB;UKBB;Willer_et_al_2013;UKBB;UKBB;Willer_et_al_2013;UKBB;UKBB;UKBB;UKBB;UKBB;UKBB;UKBB;UKBB;UKBB;UKBB;UKBB;UKBB;UKBB;UKBB;UKBB;UKBB;UKBB;UKBB;UKBB;UKBB;UKBB;UKBB;UKBB;Willer_et_al_2013;UKBB;UKBB;UKBB;UKBB;Willer_et_al_2013;UKBB;UKBB;Willer_et_al_2013;UKBB;UKBB;UKBB;UKBB;UKBB;UKBB;UKBB;Willer_et_al_2013;UKBB;UKBB;UKBB;UKBB;UKBB;UKBB;UKBB;UKBB;UKBB;UKBB;UKBB;UKBB;UKBB;UKBB;UKBB;UKBB;UKBB;UKBB;UKBB;UKBB;UKBB;UKBB;UKBB;UKBB;UKBB;UKBB;UKBB;UKBB;UKBB;UKBB;UKBB;UKBB;UKBB;UKBB;UKBB;UKBB;UKBB;UKBB;UKBB;Willer_et_al_2013;UKBB;UKBB;UKBB;UKBB;UKBB;UKBB;UKBB;UKBB;UKBB;UKBB;UKBB;UKBB;UKBB;UKBB;UKBB;UKBB;UKBB;UKBB;UKBB;UKBB;UKBB;UKBB;UKBB;UKBB;UKBB;UKBB;Willer_et_al_2013;UKBB;UKBB;UKBB;UKBB;UKBB;UKBB;UKBB;UKBB;UKBB;UKBB;UKBB;UKBB;UKBB;UKBB;UKBB;UKBB;UKBB;UKBB;UKBB;UKBB;UKBB;UKBB;UKBB;UKBB;UKBB;UKBB;UKBB;UKBB;Willer_et_al_2013;UKBB;UKBB;UKBB;UKBB;UKBB;UKBB;UKBB;UKBB;UKBB;UKBB;UKBB;UKBB;UKBB;UKBB;UKBB;UKBB;UKBB;UKBB;UKBB;UKBB;UKBB;UKBB;UKBB;UKBB;UKBB;UKBB;UKBB;UKBB;UKBB;UKBB;UKBB;UKBB;UKBB;UKBB;UKBB;UKBB;UKBB;UKBB;UKBB;UKBB;UKBB;UKBB;UKBB;UKBB;UKBB;UKBB;UKBB;UKBB;UKBB;UKBB;UKBB;UKBB;UKBB;UKBB;UKBB;UKBB;UKBB;UKBB;UKBB;UKBB;UKBB;UKBB;UKBB;UKBB;UKBB;UKBB;UKBB;UKBB;UKBB;UKBB;UKBB;UKBB;UKBB;UKBB;UKBB;UKBB;UKBB;UKBB;UKBB;UKBB;UKBB;UKBB;UKBB;UKBB;UKBB;UKBB;UKBB;UKBB;UKBB;UKBB;UKBB;UKBB;UKBB;UKBB;UKBB;UKBB;UKBB;UKBB;UKBB;UKBB;UKBB;UKBB;UKBB;UKBB;UKBB;UKBB;UKBB;UKBB;UKBB;UKBB;UKBB;UKBB;UKBB;UKBB;UKBB;UKBB;UKBB;UKBB;UKBB;UKBB;UKBB;UKBB;Willer_et_al_2013;UKBB;UKBB;UKBB;UKBB;UKBB;UKBB;UKBB;UKBB;UKBB;UKBB;UKBB;UKBB;UKBB;UKBB;UKBB;UKBB;UKBB;UKBB;UKBB;UKBB;UKBB;UKBB;UKBB;UKBB;UKBB;UKBB;UKBB;UKBB;UKBB;UKBB;UKBB;UKBB;UKBB;UKBB;UKBB;UKBB;UKBB;UKBB;UKBB;UKBB;UKBB;UKBB;UKBB;Willer_et_al_2013;UKBB;UKBB;UKBB;UKBB;UKBB;UKBB;UKBB;UKBB;UKBB;UKBB;UKBB;UKBB;UKBB;UKBB;UKBB;UKBB;UKBB;UKBB;UKBB;UKBB;UKBB;UKBB;UKBB;Willer_et_al_2013;UKBB;UKBB;UKBB;UKBB;UKBB;UKBB;UKBB;UKBB;UKBB;UKBB;UKBB;UKBB;UKBB;UKBB;UKBB;UKBB;UKBB;UKBB;UKBB;	15:44842210;15:42683787;15:43820717	rs151291132;rs2412710;rs55707100	43927409;43528519;43641743;43820717;43820717;43820717;43820717;44160582;43713634;44160582;	rs16948098;rs55707100;rs139097404;rs55707100;rs55707100;rs55707100;rs55707100;rs11856795;rs2242069;rs11856795;	Serum_albumin_level;Triglycerides;HDL_cholesterol;Triglycerides;Albumin;HDL_cholesterol;Apolipoprotein_A;Albumin;Albumin;Triglycerides;	Franceschini_et_al.;Klarin_et_al.;Klarin_et_al.;Sinnott-Armstrong_et_al.;Sinnott-Armstrong_et_al.;Sinnott-Armstrong_et_al.;Sinnott-Armstrong_et_al.;Sinnott-Armstrong_et_al.;Sinnott-Armstrong_et_al.;Sinnott-Armstrong_et_al.;
15_1	15	40768305	46450569	MUFA	44027885	15:44027885:C:T	rs139974673	t	c	0.9737	-0.165281	0.0144419	2.504e-30	29.6	31	0.8438	No	CATSPER2P1	MAP1A	LD with missense variant	113	Alb;ApoB;ApoBbyApoA1;Cit;DAG;DHA;FALen;FAw6byFA;GlycA;HDL2-C;HDL-C;HDL-D;HDL-TG;His;IDL-C_percent;IDL-FC_percent;IDL-PL_percent;IDL-TG;IDL-TG_percent;LAbyFA;LDL-TG;L-HDL-C;L-HDL-CE;L-HDL-CE_percent;L-HDL-C_percent;L-HDL-FC;L-HDL-FC_percent;L-HDL-TG_percent;L-LDL-FC_percent;L-LDL-TG;L-LDL-TG_percent;L-VLDL-C;L-VLDL-CE;L-VLDL-FC;L-VLDL-FC_percent;L-VLDL-L;L-VLDL-P;L-VLDL-PL;L-VLDL-TG;M-HDL-CE_percent;M-HDL-C_percent;M-HDL-TG;M-HDL-TG_percent;M-LDL-TG;M-LDL-TG_percent;MUFA;MUFAbyFA;M-VLDL-C;M-VLDL-CE;M-VLDL-CE_percent;M-VLDL-FC;M-VLDL-FC_percent;M-VLDL-L;M-VLDL-P;M-VLDL-PL;M-VLDL-TG;PUFAbyFA;Remnant-C;Serum-TG;SFA;S-HDL-CE_percent;S-HDL-C_percent;S-HDL-TG;S-HDL-TG_percent;S-LDL-TG;S-LDL-TG_percent;S-VLDL-C;S-VLDL-CE;S-VLDL-CE_percent;S-VLDL-C_percent;S-VLDL-FC;S-VLDL-L;S-VLDL-P;S-VLDL-PL;S-VLDL-TG;S-VLDL-TG_percent;TGbyPG;TotFA;TotPG;VLDL-C;VLDL-D;VLDL-TG;XL-HDL-C;XL-HDL-FC;XL-HDL-L;XL-HDL-P;XL-HDL-PL;XL-HDL-TG_percent;XL-VLDL-C;XL-VLDL-CE;XL-VLDL-FC;XL-VLDL-L;XL-VLDL-P;XL-VLDL-PL;XL-VLDL-TG;XS-VLDL-C;XS-VLDL-CE_percent;XS-VLDL-C_percent;XS-VLDL-FC;XS-VLDL-L;XS-VLDL-P;XS-VLDL-PL;XS-VLDL-TG;XS-VLDL-TG_percent;XXL-VLDL-C;XXL-VLDL-CE;XXL-VLDL-FC;XXL-VLDL-FC_percent;XXL-VLDL-L;XXL-VLDL-P;XXL-VLDL-PL;XXL-VLDL-PL_percent;XXL-VLDL-TG;	2	region_15_1_locus_2	upstream_gene_variant	15:43820717:C:T;	missense_variant;	MAP1A;	NA	Hematocrit (Astle W 2016); Hemoglobin concentration (Astle W 2016); Mean corpuscular hemoglobin (Astle W 2016); Monocyte percentage of white cells (Astle W 2016); Platelet count (Astle W 2016); Plateletcrit (Astle W 2016); Red cell distribution width (Astle W 2016); Mean corpuscular hemoglobin (Astle W 2016); Monocyte percentage of white cells (Astle W 2016); Comparative height size at age 10 (Neale B 2017); Hip circumference (Neale B 2017); Impedance of leg left (Neale B 2017); Impedance of leg right (Neale B 2017); Leg fat-free mass left (Neale B 2017); Leg fat-free mass right (Neale B 2017); Leg predicted mass left (Neale B 2017); Leg predicted mass right (Neale B 2017);	NA	NA	NA	15:42679423;15:42679423;15:42683787;15:42683787;15:42683787;15:42683787;15:42701374;15:42701374;15:42721845;15:42721845;15:43099550;15:43099550;15:43278726;15:43278726;15:43360509;15:43360509;15:43580645;15:43580645;15:43623397;15:43623397;15:43677975;15:43677975;15:43677979;15:43677979;15:43680031;15:43680031;15:43685807;15:43685807;15:43703277;15:43703277;15:43726625;15:43726625;15:43757184;15:43757184;15:43810422;15:43820717;15:43820717;15:43933941;15:43933941;15:43947219;15:43947220;15:43950699;15:43950699;15:44027885;15:44027885;15:44028047;15:44028047;15:44052248;15:44159755;15:44185330;15:44185330;15:44200585;15:44200585;15:44200585;15:44203045;15:44203045;15:44211273;15:44211273;15:44211273;15:44211273;15:44214169;15:44214169;15:44214169;15:44216740;15:44216740;15:44216740;15:44218136;15:44218136;15:44218136;15:44218366;15:44218366;15:44218366;15:44219508;15:44219508;15:44219607;15:44219607;15:44219607;15:44219607;15:44224668;15:44224668;15:44224668;15:44231700;15:44231700;15:44234776;15:44234776;15:44234776;15:44235915;15:44235915;15:44236985;15:44236985;15:44238869;15:44238869;15:44238869;15:44238869;15:44239652;15:44239652;15:44243512;15:44243512;15:44243695;15:44243695;15:44244523;15:44244523;15:44244523;15:44244523;15:44244567;15:44244567;15:44245931;15:44245931;15:44245931;15:44249197;15:44249197;15:44249197;15:44249197;15:44250054;15:44250054;15:44250054;15:44250054;15:44250295;15:44250295;15:44250295;15:44250295;15:44250911;15:44250911;15:44252362;15:44252362;15:44252487;15:44252487;15:44253212;15:44253212;15:44253278;15:44253278;15:44254909;15:44254909;15:44258897;15:44258897;15:44258897;15:44258897;15:44259428;15:44259428;15:44262875;15:44262875;15:44264273;15:44264273;15:44265228;15:44265228;15:44265624;15:44265624;15:44266081;15:44266081;15:44266081;15:44266692;15:44266692;15:44266730;15:44266730;15:44269353;15:44269353;15:44269599;15:44269599;15:44269607;15:44269607;15:44269607;15:44269775;15:44269775;15:44269775;15:44270531;15:44270531;15:44275160;15:44275160;15:44276555;15:44276555;15:44277180;15:44277180;15:44277216;15:44277216;15:44278161;15:44278161;15:44278441;15:44278441;15:44278916;15:44279709;15:44279709;15:44279850;15:44279850;15:44280253;15:44280253;15:44280609;15:44280609;15:44280609;15:44284168;15:44284168;15:44286094;15:44286094;15:44286094;15:44286325;15:44286325;15:44286325;15:44287597;15:44287597;15:44289418;15:44289418;15:44289852;15:44289953;15:44289953;15:44289953;15:44291244;15:44291244;15:44293137;15:44293137;15:44293211;15:44293211;15:44294472;15:44294472;15:44295257;15:44295257;15:44296724;15:44296724;15:44297617;15:44297617;15:44303086;15:44303086;15:44303386;15:44304308;15:44304308;15:44304636;15:44304636;15:44305440;15:44305440;15:44305495;15:44305495;15:44305780;15:44305780;15:44306055;15:44308536;15:44308536;15:44308905;15:44308905;15:44309037;15:44309387;15:44309387;15:44310206;15:44310206;15:44310790;15:44310790;15:44310790;15:44311916;15:44311916;15:44312583;15:44312583;15:44313055;15:44313055;15:44318471;15:44318471;15:44319377;15:44319377;15:44319762;15:44319762;15:44319836;15:44319836;15:44321136;15:44321136;15:44322405;15:44322405;15:44324183;15:44324183;15:44325302;15:44325302;15:44327179;15:44327179;15:44328070;15:44328070;15:44328070;15:44329256;15:44329256;15:44329296;15:44329296;15:44330290;15:44330290;15:44330718;15:44330718;15:44330810;15:44330810;15:44334188;15:44334188;15:44335192;15:44335192;15:44335564;15:44335564;15:44336044;15:44336044;15:44338263;15:44338263;15:44338919;15:44338919;15:44339598;15:44339598;15:44340480;15:44340480;15:44340555;15:44340555;15:44340555;15:44342854;15:44342854;15:44342874;15:44342874;15:44346761;15:44346761;15:44348400;15:44348400;15:44350065;15:44350065;15:44355362;15:44355362;15:44356463;15:44356463;15:44363739;15:44363739;15:44364901;15:44364901;15:44365946;15:44365946;15:44366258;15:44366258;15:44367290;15:44367290;15:44375924;15:44375924;15:44378843;15:44378843;15:44380904;15:44380904;15:44385864;15:44385864;15:44389870;15:44389870;15:44389897;15:44389897;15:44390286;15:44390286;15:44393358;15:44393358;15:44396035;15:44396035;15:44399540;15:44399540;15:44399628;15:44399628;15:44400648;15:44400648;15:44403285;15:44403285;15:44406021;15:44406021;15:44406317;15:44406317;15:44408401;15:44408401;15:44409539;15:44409539;15:44409870;15:44409870;15:44410082;15:44410082;15:44410937;15:44410937;15:44411395;15:44411395;15:44412093;15:44412093;15:44412598;15:44412598;15:44412620;15:44412620;15:44412635;15:44412635;15:44412855;15:44412855;15:44412887;15:44412887;15:44413161;15:44413161;15:44413353;15:44413353;15:44413480;15:44413480;15:44414328;15:44414328;15:44414370;15:44414370;15:44414376;15:44414376;15:44414616;15:44414616;15:44414657;15:44414657;15:44414922;15:44414922;15:44414958;15:44414958;15:44415088;15:44415088;15:44415271;15:44415271;15:44415602;15:44415602;15:44415886;15:44415886;15:44415993;15:44415993;15:44417012;15:44417012;15:44417068;15:44417376;15:44417376;15:44417606;15:44417606;15:44417735;15:44417735;15:44419459;15:44419459;15:44419919;15:44420244;15:44420900;15:44420900;15:44422238;15:44423592;15:44423829;15:44423846;15:44423964;15:44424316;15:44425438;15:44425557;15:44426553;15:44426590;15:44426716;15:44427797;15:44427956;15:44428422;15:44428873;15:44428885;15:44428982;15:44429868;15:44429868;15:44429885;15:44430332;15:44431145;15:44432894;15:44432987;15:44433142;15:44433196;15:44433292;15:44433377;15:44434312;15:44434529;15:44435263;15:44435850;15:44435956;15:44435980;15:44437692;15:44438808;15:44439380;15:44439591;15:44440758;15:44445608;15:44450496;15:44450589;15:44450991;15:44450991;15:44458634;15:44461890;15:44462954;15:44472303;15:44485923;15:44485923;15:44492937;15:44492937;15:44494939;15:44497361;15:44497361;15:44500372;15:44500372;15:44506541;15:44506541;15:44506543;15:44506543;15:44508767;15:44508767;15:44508911;15:44508911;15:44515864;15:44515864;15:44515864;15:44564692;15:44564692;15:44581461;15:44581461;15:44636409;15:44636409;15:44784375;15:44784375;15:44842210;15:44842210;15:44880783;15:44880783;15:44936579;15:44936579;15:44942822;15:44942822;15:44947434;15:44947434;	rs28364406;rs28364406;rs2412710;rs2412710;rs2412710;rs2412710;rs28364531;rs28364531;rs184334219;rs184334219;rs149492745;rs149492745;rs143875230;rs143875230;rs202164228;rs202164228;rs117578063;rs117578063;rs45617141;rs45617141;rs200679530;rs200679530;rs201393666;rs201393666;rs140646549;rs140646549;rs149181595;rs149181595;rs575505283;rs575505283;rs150844304;rs150844304;rs190543502;rs190543502;rs690170;rs55707100;rs55707100;rs139097404;rs139097404;rs371350800;rs374287147;rs141866277;rs141866277;rs139974673;rs139974673;rs147233090;rs147233090;rs117519814;rs397692407;rs544955246;rs544955246;rs8035689;rs8035689;rs8035689;rs545119;rs545119;rs492571;rs492571;rs492571;rs492571;rs1561458;rs1561458;rs1561458;rs2918952;rs2918952;rs2918952;rs481837;rs481837;rs481837;rs483800;rs483800;rs483800;rs56793082;rs56793082;rs16948098;rs16948098;rs16948098;rs16948098;rs4270152;rs4270152;rs4270152;rs74009159;rs74009159;rs11853395;rs11853395;rs11853395;rs74009160;rs74009160;rs4321171;rs4321171;rs16949992;rs16949992;rs16949992;rs16949992;rs28654093;rs28654093;rs59770554;rs59770554;rs59561000;rs59561000;rs8035382;rs8035382;rs8035382;rs8035382;rs8035402;rs8035402;rs2929282;rs2929282;rs2929282;rs2930523;rs2930523;rs2930523;rs2930523;rs2929279;rs2929279;rs2929279;rs2929279;rs2930524;rs2930524;rs2930524;rs2930524;rs2930525;rs2930525;rs28729677;rs28729677;rs2929277;rs2929277;rs34029816;rs34029816;rs11358160;rs11358160;rs148300189;rs148300189;rs2929275;rs2929275;rs2929275;rs2929275;rs34586661;rs34586661;rs2623015;rs2623015;rs140728846;rs140728846;rs34726036;rs34726036;rs8033233;rs8033233;rs2929281;rs2929281;rs2929281;rs2412845;rs2412845;rs138570705;rs138570705;rs2412846;rs2412846;rs2412847;rs2412847;rs2412848;rs2412848;rs2412848;rs2957583;rs2957583;rs2957583;rs2930528;rs2930528;rs5812258;rs5812258;rs2412849;rs2412849;rs10719107;rs10719107;rs6493091;rs6493091;rs2412850;rs2412850;rs2412851;rs2412851;rs35426062;rs11854312;rs11854312;rs11070417;rs11070417;rs11632901;rs11632901;rs4924727;rs4924727;rs4924727;rs10851415;rs10851415;rs11635948;rs11635948;rs11635948;rs11631340;rs11631340;rs11631340;rs8037596;rs8037596;rs6493092;rs6493092;rs112966946;rs4924728;rs4924728;rs4924728;rs4924729;rs4924729;rs11638352;rs11638352;rs12913809;rs12913809;rs2412854;rs2412854;rs2412853;rs2412853;rs4924731;rs4924731;rs138893177;rs138893177;rs2412852;rs2412852;rs11268407;rs10851416;rs10851416;rs8035212;rs8035212;rs149779816;rs149779816;rs6493093;rs6493093;rs148596463;rs148596463;rs3040909;rs4923969;rs4923969;rs7176955;rs7176955;rs35670937;rs28667396;rs28667396;rs9920249;rs9920249;rs6493094;rs6493094;rs6493094;rs8037441;rs8037441;rs2114420;rs2114420;rs2114421;rs2114421;rs12324261;rs12324261;rs8036541;rs8036541;rs8041487;rs8041487;rs138642104;rs138642104;rs10518994;rs10518994;rs1863600;rs1863600;rs543377832;rs543377832;rs1820482;rs1820482;rs11070419;rs11070419;rs4924734;rs4924734;rs4924734;rs4923972;rs4923972;rs4924735;rs4924735;rs4597286;rs4597286;rs532847181;rs532847181;rs12900237;rs12900237;rs3919618;rs3919618;rs11630815;rs11630815;rs10152607;rs10152607;rs7402780;rs7402780;rs12591537;rs12591537;rs1426658;rs1426658;rs12900880;rs12900880;rs2412855;rs2412855;rs2899103;rs2899103;rs2899103;rs34621458;rs34621458;rs8041650;rs8041650;rs12437804;rs12437804;rs4419034;rs4419034;rs958485;rs958485;rs143573049;rs143573049;rs890465;rs890465;rs144022883;rs144022883;rs4924737;rs4924737;rs10459588;rs10459588;rs11857696;rs11857696;rs8038096;rs8038096;rs144637338;rs144637338;rs1365456;rs1365456;rs2555375;rs2555375;rs2114417;rs2114417;rs2733221;rs2733221;rs2706488;rs2706488;rs2042741;rs2042741;rs2733222;rs2733222;rs1115870;rs1115870;rs2733226;rs2733226;rs2623019;rs2623019;rs2706493;rs2706493;rs2623017;rs2623017;rs2615297;rs2615297;rs2706481;rs2706481;rs2733201;rs2733201;rs1808509;rs1808509;rs2019074;rs2019074;rs2957581;rs2957581;rs1160066;rs1160066;rs2706474;rs2706474;rs397810164;rs397810164;rs2615295;rs2615295;rs2615294;rs2615294;rs2555380;rs2555380;rs1807974;rs1807974;rs33985114;rs33985114;rs2015277;rs2015277;rs35129810;rs35129810;rs61366502;rs61366502;rs2615293;rs2615293;rs2706471;rs2706471;rs2615292;rs2615292;rs2615291;rs2615291;rs2615290;rs2615290;rs2059626;rs2059626;rs2059627;rs2059627;rs376434195;rs376434195;rs2059628;rs2059628;rs2733203;rs2733203;rs2615288;rs2615288;rs2615287;rs2615287;rs2733204;rs2733204;rs2615286;rs2615285;rs2615285;rs7166715;rs7166715;rs2706473;rs2706473;rs2555385;rs2555385;rs2615280;rs2114422;rs2555384;rs2555384;rs2706490;rs11304212;rs2706491;rs2706492;rs140980387;rs2555382;rs8042697;rs8042916;rs2042738;rs2042739;rs1813196;rs2615268;rs2615269;rs397745996;rs11370459;rs2706487;rs2706486;rs148076268;rs148076268;rs1820484;rs1820485;rs2555389;rs2114415;rs2555366;rs2162365;rs34680070;rs2706472;rs2217108;rs1834641;rs1426657;rs2615271;rs2555368;rs2706470;rs2555369;rs2733208;rs78096650;rs2162366;rs2114416;rs4923976;rs2706495;rs2733209;rs2615281;rs2555376;rs2555376;rs2615278;rs2555387;rs2733213;rs2696098;rs2615303;rs2615303;rs2615299;rs2615299;rs2733234;rs531960809;rs531960809;rs2615277;rs2615277;rs112065948;rs112065948;rs574294085;rs574294085;rs2663990;rs2663990;rs374223284;rs374223284;rs7174819;rs7174819;rs7174819;rs144972973;rs144972973;rs148489550;rs148489550;rs144310047;rs144310047;rs28487964;rs28487964;rs151291132;rs151291132;rs148770227;rs148770227;rs145326144;rs145326144;rs201279968;rs201279968;rs4273010;rs4273010;	HDL_C;triglyc;HDL;HDL_C;TG;triglyc;HDL_C;triglyc;HDL_C;triglyc;HDL_C;triglyc;HDL_C;triglyc;HDL_C;triglyc;HDL_C;triglyc;HDL_C;triglyc;HDL_C;triglyc;HDL_C;triglyc;HDL_C;triglyc;HDL_C;triglyc;HDL_C;triglyc;HDL_C;triglyc;HDL_C;triglyc;triglyc;HDL_C;triglyc;HDL_C;triglyc;triglyc;triglyc;HDL_C;triglyc;HDL_C;triglyc;HDL_C;triglyc;triglyc;triglyc;HDL_C;triglyc;HDL_C;TG;triglyc;HDL_C;triglyc;HDL;HDL_C;TG;triglyc;HDL_C;TG;triglyc;HDL_C;TG;triglyc;HDL_C;TG;triglyc;HDL_C;TG;triglyc;HDL_C;triglyc;HDL;HDL_C;TG;triglyc;HDL_C;TG;triglyc;HDL_C;triglyc;HDL_C;TG;triglyc;HDL_C;triglyc;HDL_C;triglyc;HDL;HDL_C;TG;triglyc;HDL_C;triglyc;HDL_C;triglyc;HDL_C;triglyc;HDL;HDL_C;TG;triglyc;HDL_C;triglyc;HDL_C;TG;triglyc;HDL;HDL_C;TG;triglyc;HDL;HDL_C;TG;triglyc;HDL;HDL_C;TG;triglyc;HDL_C;triglyc;HDL_C;triglyc;HDL_C;triglyc;HDL_C;triglyc;HDL_C;triglyc;HDL_C;triglyc;HDL;HDL_C;TG;triglyc;HDL_C;triglyc;HDL_C;triglyc;HDL_C;triglyc;HDL_C;triglyc;HDL_C;triglyc;HDL_C;TG;triglyc;HDL_C;triglyc;HDL_C;triglyc;HDL_C;triglyc;HDL_C;triglyc;HDL_C;TG;triglyc;HDL_C;TG;triglyc;HDL_C;triglyc;HDL_C;triglyc;HDL_C;triglyc;HDL_C;triglyc;HDL_C;triglyc;HDL_C;triglyc;HDL_C;triglyc;triglyc;HDL_C;triglyc;HDL_C;triglyc;HDL_C;triglyc;HDL_C;TG;triglyc;HDL_C;triglyc;HDL_C;TG;triglyc;HDL_C;TG;triglyc;HDL_C;triglyc;HDL_C;triglyc;triglyc;HDL_C;TG;triglyc;HDL_C;triglyc;HDL_C;triglyc;HDL_C;triglyc;HDL_C;triglyc;HDL_C;triglyc;HDL_C;triglyc;HDL_C;triglyc;HDL_C;triglyc;triglyc;HDL_C;triglyc;HDL_C;triglyc;HDL_C;triglyc;HDL_C;triglyc;HDL_C;triglyc;triglyc;HDL_C;triglyc;HDL_C;triglyc;triglyc;HDL_C;triglyc;HDL_C;triglyc;HDL_C;TG;triglyc;HDL_C;triglyc;HDL_C;triglyc;HDL_C;triglyc;HDL_C;triglyc;HDL_C;triglyc;HDL_C;triglyc;HDL_C;triglyc;HDL_C;triglyc;HDL_C;triglyc;HDL_C;triglyc;HDL_C;triglyc;HDL_C;triglyc;HDL_C;TG;triglyc;HDL_C;triglyc;HDL_C;triglyc;HDL_C;triglyc;HDL_C;triglyc;HDL_C;triglyc;HDL_C;triglyc;HDL_C;triglyc;HDL_C;triglyc;HDL_C;triglyc;HDL_C;triglyc;HDL_C;triglyc;HDL_C;triglyc;HDL_C;triglyc;HDL_C;TG;triglyc;HDL_C;triglyc;HDL_C;triglyc;HDL_C;triglyc;HDL_C;triglyc;HDL_C;triglyc;HDL_C;triglyc;HDL_C;triglyc;HDL_C;triglyc;HDL_C;triglyc;HDL_C;triglyc;HDL_C;triglyc;HDL_C;triglyc;HDL_C;triglyc;HDL_C;triglyc;HDL_C;triglyc;HDL_C;triglyc;HDL_C;triglyc;HDL_C;triglyc;HDL_C;triglyc;HDL_C;triglyc;HDL_C;triglyc;HDL_C;triglyc;HDL_C;triglyc;HDL_C;triglyc;HDL_C;triglyc;HDL_C;triglyc;HDL_C;triglyc;HDL_C;triglyc;HDL_C;triglyc;HDL_C;triglyc;HDL_C;triglyc;HDL_C;triglyc;HDL_C;triglyc;HDL_C;triglyc;HDL_C;triglyc;HDL_C;triglyc;HDL_C;triglyc;HDL_C;triglyc;HDL_C;triglyc;HDL_C;triglyc;HDL_C;triglyc;HDL_C;triglyc;HDL_C;triglyc;HDL_C;triglyc;HDL_C;triglyc;HDL_C;triglyc;HDL_C;triglyc;HDL_C;triglyc;HDL_C;triglyc;HDL_C;triglyc;HDL_C;triglyc;HDL_C;triglyc;HDL_C;triglyc;HDL_C;triglyc;HDL_C;triglyc;triglyc;HDL_C;triglyc;HDL_C;triglyc;HDL_C;triglyc;HDL_C;triglyc;triglyc;triglyc;TG;triglyc;triglyc;triglyc;triglyc;triglyc;triglyc;triglyc;triglyc;triglyc;triglyc;triglyc;triglyc;triglyc;triglyc;triglyc;triglyc;triglyc;triglyc;HDL_C;triglyc;triglyc;triglyc;triglyc;triglyc;triglyc;triglyc;triglyc;triglyc;triglyc;triglyc;triglyc;triglyc;triglyc;triglyc;triglyc;triglyc;triglyc;triglyc;triglyc;triglyc;triglyc;triglyc;triglyc;TG;triglyc;triglyc;triglyc;triglyc;triglyc;HDL_C;triglyc;HDL_C;triglyc;triglyc;HDL_C;triglyc;HDL_C;triglyc;HDL_C;triglyc;HDL_C;triglyc;HDL_C;triglyc;HDL_C;triglyc;HDL_C;TG;triglyc;HDL_C;triglyc;HDL_C;triglyc;HDL_C;triglyc;HDL_C;triglyc;HDL_C;triglyc;HDL_C;triglyc;HDL_C;triglyc;HDL_C;triglyc;HDL_C;triglyc;	UKBB;UKBB;Willer_et_al_2013;UKBB;Willer_et_al_2013;UKBB;UKBB;UKBB;UKBB;UKBB;UKBB;UKBB;UKBB;UKBB;UKBB;UKBB;UKBB;UKBB;UKBB;UKBB;UKBB;UKBB;UKBB;UKBB;UKBB;UKBB;UKBB;UKBB;UKBB;UKBB;UKBB;UKBB;UKBB;UKBB;UKBB;UKBB;UKBB;UKBB;UKBB;UKBB;UKBB;UKBB;UKBB;UKBB;UKBB;UKBB;UKBB;UKBB;UKBB;UKBB;UKBB;UKBB;Willer_et_al_2013;UKBB;UKBB;UKBB;Willer_et_al_2013;UKBB;Willer_et_al_2013;UKBB;UKBB;Willer_et_al_2013;UKBB;UKBB;Willer_et_al_2013;UKBB;UKBB;Willer_et_al_2013;UKBB;UKBB;Willer_et_al_2013;UKBB;UKBB;UKBB;Willer_et_al_2013;UKBB;Willer_et_al_2013;UKBB;UKBB;Willer_et_al_2013;UKBB;UKBB;UKBB;UKBB;Willer_et_al_2013;UKBB;UKBB;UKBB;UKBB;UKBB;Willer_et_al_2013;UKBB;Willer_et_al_2013;UKBB;UKBB;UKBB;UKBB;UKBB;UKBB;UKBB;Willer_et_al_2013;UKBB;Willer_et_al_2013;UKBB;UKBB;UKBB;UKBB;Willer_et_al_2013;UKBB;Willer_et_al_2013;UKBB;Willer_et_al_2013;UKBB;Willer_et_al_2013;UKBB;Willer_et_al_2013;UKBB;Willer_et_al_2013;UKBB;Willer_et_al_2013;UKBB;UKBB;UKBB;UKBB;UKBB;UKBB;UKBB;UKBB;UKBB;UKBB;UKBB;UKBB;UKBB;Willer_et_al_2013;UKBB;Willer_et_al_2013;UKBB;UKBB;UKBB;UKBB;UKBB;UKBB;UKBB;UKBB;UKBB;UKBB;UKBB;UKBB;Willer_et_al_2013;UKBB;UKBB;UKBB;UKBB;UKBB;UKBB;UKBB;UKBB;UKBB;UKBB;Willer_et_al_2013;UKBB;UKBB;Willer_et_al_2013;UKBB;UKBB;UKBB;UKBB;UKBB;UKBB;UKBB;UKBB;UKBB;UKBB;UKBB;UKBB;UKBB;UKBB;UKBB;UKBB;UKBB;UKBB;UKBB;UKBB;UKBB;UKBB;UKBB;Willer_et_al_2013;UKBB;UKBB;UKBB;UKBB;Willer_et_al_2013;UKBB;UKBB;Willer_et_al_2013;UKBB;UKBB;UKBB;UKBB;UKBB;UKBB;UKBB;Willer_et_al_2013;UKBB;UKBB;UKBB;UKBB;UKBB;UKBB;UKBB;UKBB;UKBB;UKBB;UKBB;UKBB;UKBB;UKBB;UKBB;UKBB;UKBB;UKBB;UKBB;UKBB;UKBB;UKBB;UKBB;UKBB;UKBB;UKBB;UKBB;UKBB;UKBB;UKBB;UKBB;UKBB;UKBB;UKBB;UKBB;UKBB;UKBB;UKBB;UKBB;Willer_et_al_2013;UKBB;UKBB;UKBB;UKBB;UKBB;UKBB;UKBB;UKBB;UKBB;UKBB;UKBB;UKBB;UKBB;UKBB;UKBB;UKBB;UKBB;UKBB;UKBB;UKBB;UKBB;UKBB;UKBB;UKBB;UKBB;UKBB;Willer_et_al_2013;UKBB;UKBB;UKBB;UKBB;UKBB;UKBB;UKBB;UKBB;UKBB;UKBB;UKBB;UKBB;UKBB;UKBB;UKBB;UKBB;UKBB;UKBB;UKBB;UKBB;UKBB;UKBB;UKBB;UKBB;UKBB;UKBB;UKBB;UKBB;Willer_et_al_2013;UKBB;UKBB;UKBB;UKBB;UKBB;UKBB;UKBB;UKBB;UKBB;UKBB;UKBB;UKBB;UKBB;UKBB;UKBB;UKBB;UKBB;UKBB;UKBB;UKBB;UKBB;UKBB;UKBB;UKBB;UKBB;UKBB;UKBB;UKBB;UKBB;UKBB;UKBB;UKBB;UKBB;UKBB;UKBB;UKBB;UKBB;UKBB;UKBB;UKBB;UKBB;UKBB;UKBB;UKBB;UKBB;UKBB;UKBB;UKBB;UKBB;UKBB;UKBB;UKBB;UKBB;UKBB;UKBB;UKBB;UKBB;UKBB;UKBB;UKBB;UKBB;UKBB;UKBB;UKBB;UKBB;UKBB;UKBB;UKBB;UKBB;UKBB;UKBB;UKBB;UKBB;UKBB;UKBB;UKBB;UKBB;UKBB;UKBB;UKBB;UKBB;UKBB;UKBB;UKBB;UKBB;UKBB;UKBB;UKBB;UKBB;UKBB;UKBB;UKBB;UKBB;UKBB;UKBB;UKBB;UKBB;UKBB;UKBB;UKBB;UKBB;UKBB;UKBB;UKBB;UKBB;UKBB;UKBB;UKBB;UKBB;UKBB;UKBB;UKBB;UKBB;UKBB;UKBB;UKBB;UKBB;UKBB;UKBB;UKBB;UKBB;UKBB;Willer_et_al_2013;UKBB;UKBB;UKBB;UKBB;UKBB;UKBB;UKBB;UKBB;UKBB;UKBB;UKBB;UKBB;UKBB;UKBB;UKBB;UKBB;UKBB;UKBB;UKBB;UKBB;UKBB;UKBB;UKBB;UKBB;UKBB;UKBB;UKBB;UKBB;UKBB;UKBB;UKBB;UKBB;UKBB;UKBB;UKBB;UKBB;UKBB;UKBB;UKBB;UKBB;UKBB;UKBB;UKBB;Willer_et_al_2013;UKBB;UKBB;UKBB;UKBB;UKBB;UKBB;UKBB;UKBB;UKBB;UKBB;UKBB;UKBB;UKBB;UKBB;UKBB;UKBB;UKBB;UKBB;UKBB;UKBB;UKBB;UKBB;UKBB;Willer_et_al_2013;UKBB;UKBB;UKBB;UKBB;UKBB;UKBB;UKBB;UKBB;UKBB;UKBB;UKBB;UKBB;UKBB;UKBB;UKBB;UKBB;UKBB;UKBB;UKBB;	15:44842210;15:42683787;15:43820717	rs151291132;rs2412710;rs55707100	43927409;43528519;43641743;43820717;43820717;43820717;43820717;44160582;43713634;44160582;	rs16948098;rs55707100;rs139097404;rs55707100;rs55707100;rs55707100;rs55707100;rs11856795;rs2242069;rs11856795;	Serum_albumin_level;Triglycerides;HDL_cholesterol;Triglycerides;Albumin;HDL_cholesterol;Apolipoprotein_A;Albumin;Albumin;Triglycerides;	Franceschini_et_al.;Klarin_et_al.;Klarin_et_al.;Sinnott-Armstrong_et_al.;Sinnott-Armstrong_et_al.;Sinnott-Armstrong_et_al.;Sinnott-Armstrong_et_al.;Sinnott-Armstrong_et_al.;Sinnott-Armstrong_et_al.;Sinnott-Armstrong_et_al.;
15_1	15	40768305	46450569	L-VLDL-FC	44027885	15:44027885:C:T	rs139974673	t	c	0.9736	-0.164949	0.0145336	7.465e-30	29.13	30	0.7943	No	CATSPER2P1	MAP1A	LD with missense variant	113	Alb;ApoB;ApoBbyApoA1;Cit;DAG;DHA;FALen;FAw6byFA;GlycA;HDL2-C;HDL-C;HDL-D;HDL-TG;His;IDL-C_percent;IDL-FC_percent;IDL-PL_percent;IDL-TG;IDL-TG_percent;LAbyFA;LDL-TG;L-HDL-C;L-HDL-CE;L-HDL-CE_percent;L-HDL-C_percent;L-HDL-FC;L-HDL-FC_percent;L-HDL-TG_percent;L-LDL-FC_percent;L-LDL-TG;L-LDL-TG_percent;L-VLDL-C;L-VLDL-CE;L-VLDL-FC;L-VLDL-FC_percent;L-VLDL-L;L-VLDL-P;L-VLDL-PL;L-VLDL-TG;M-HDL-CE_percent;M-HDL-C_percent;M-HDL-TG;M-HDL-TG_percent;M-LDL-TG;M-LDL-TG_percent;MUFA;MUFAbyFA;M-VLDL-C;M-VLDL-CE;M-VLDL-CE_percent;M-VLDL-FC;M-VLDL-FC_percent;M-VLDL-L;M-VLDL-P;M-VLDL-PL;M-VLDL-TG;PUFAbyFA;Remnant-C;Serum-TG;SFA;S-HDL-CE_percent;S-HDL-C_percent;S-HDL-TG;S-HDL-TG_percent;S-LDL-TG;S-LDL-TG_percent;S-VLDL-C;S-VLDL-CE;S-VLDL-CE_percent;S-VLDL-C_percent;S-VLDL-FC;S-VLDL-L;S-VLDL-P;S-VLDL-PL;S-VLDL-TG;S-VLDL-TG_percent;TGbyPG;TotFA;TotPG;VLDL-C;VLDL-D;VLDL-TG;XL-HDL-C;XL-HDL-FC;XL-HDL-L;XL-HDL-P;XL-HDL-PL;XL-HDL-TG_percent;XL-VLDL-C;XL-VLDL-CE;XL-VLDL-FC;XL-VLDL-L;XL-VLDL-P;XL-VLDL-PL;XL-VLDL-TG;XS-VLDL-C;XS-VLDL-CE_percent;XS-VLDL-C_percent;XS-VLDL-FC;XS-VLDL-L;XS-VLDL-P;XS-VLDL-PL;XS-VLDL-TG;XS-VLDL-TG_percent;XXL-VLDL-C;XXL-VLDL-CE;XXL-VLDL-FC;XXL-VLDL-FC_percent;XXL-VLDL-L;XXL-VLDL-P;XXL-VLDL-PL;XXL-VLDL-PL_percent;XXL-VLDL-TG;	2	region_15_1_locus_2	upstream_gene_variant	15:43820717:C:T;	missense_variant;	MAP1A;	NA	Hematocrit (Astle W 2016); Hemoglobin concentration (Astle W 2016); Mean corpuscular hemoglobin (Astle W 2016); Monocyte percentage of white cells (Astle W 2016); Platelet count (Astle W 2016); Plateletcrit (Astle W 2016); Red cell distribution width (Astle W 2016); Mean corpuscular hemoglobin (Astle W 2016); Monocyte percentage of white cells (Astle W 2016); Comparative height size at age 10 (Neale B 2017); Hip circumference (Neale B 2017); Impedance of leg left (Neale B 2017); Impedance of leg right (Neale B 2017); Leg fat-free mass left (Neale B 2017); Leg fat-free mass right (Neale B 2017); Leg predicted mass left (Neale B 2017); Leg predicted mass right (Neale B 2017);	NA	NA	NA	15:42679423;15:42679423;15:42683787;15:42683787;15:42683787;15:42683787;15:42701374;15:42701374;15:42721845;15:42721845;15:43099550;15:43099550;15:43278726;15:43278726;15:43360509;15:43360509;15:43580645;15:43580645;15:43623397;15:43623397;15:43677975;15:43677975;15:43677979;15:43677979;15:43680031;15:43680031;15:43685807;15:43685807;15:43703277;15:43703277;15:43726625;15:43726625;15:43757184;15:43757184;15:43810422;15:43820717;15:43820717;15:43933941;15:43933941;15:43947219;15:43947220;15:43950699;15:43950699;15:44027885;15:44027885;15:44028047;15:44028047;15:44052248;15:44159755;15:44185330;15:44185330;15:44200585;15:44200585;15:44200585;15:44203045;15:44203045;15:44211273;15:44211273;15:44211273;15:44211273;15:44214169;15:44214169;15:44214169;15:44216740;15:44216740;15:44216740;15:44218136;15:44218136;15:44218136;15:44218366;15:44218366;15:44218366;15:44219508;15:44219508;15:44219607;15:44219607;15:44219607;15:44219607;15:44224668;15:44224668;15:44224668;15:44231700;15:44231700;15:44234776;15:44234776;15:44234776;15:44235915;15:44235915;15:44236985;15:44236985;15:44238869;15:44238869;15:44238869;15:44238869;15:44239652;15:44239652;15:44243512;15:44243512;15:44243695;15:44243695;15:44244523;15:44244523;15:44244523;15:44244523;15:44244567;15:44244567;15:44245931;15:44245931;15:44245931;15:44249197;15:44249197;15:44249197;15:44249197;15:44250054;15:44250054;15:44250054;15:44250054;15:44250295;15:44250295;15:44250295;15:44250295;15:44250911;15:44250911;15:44252362;15:44252362;15:44252487;15:44252487;15:44253212;15:44253212;15:44253278;15:44253278;15:44254909;15:44254909;15:44258897;15:44258897;15:44258897;15:44258897;15:44259428;15:44259428;15:44262875;15:44262875;15:44264273;15:44264273;15:44265228;15:44265228;15:44265624;15:44265624;15:44266081;15:44266081;15:44266081;15:44266692;15:44266692;15:44266730;15:44266730;15:44269353;15:44269353;15:44269599;15:44269599;15:44269607;15:44269607;15:44269607;15:44269775;15:44269775;15:44269775;15:44270531;15:44270531;15:44275160;15:44275160;15:44276555;15:44276555;15:44277180;15:44277180;15:44277216;15:44277216;15:44278161;15:44278161;15:44278441;15:44278441;15:44278916;15:44279709;15:44279709;15:44279850;15:44279850;15:44280253;15:44280253;15:44280609;15:44280609;15:44280609;15:44284168;15:44284168;15:44286094;15:44286094;15:44286094;15:44286325;15:44286325;15:44286325;15:44287597;15:44287597;15:44289418;15:44289418;15:44289852;15:44289953;15:44289953;15:44289953;15:44291244;15:44291244;15:44293137;15:44293137;15:44293211;15:44293211;15:44294472;15:44294472;15:44295257;15:44295257;15:44296724;15:44296724;15:44297617;15:44297617;15:44303086;15:44303086;15:44303386;15:44304308;15:44304308;15:44304636;15:44304636;15:44305440;15:44305440;15:44305495;15:44305495;15:44305780;15:44305780;15:44306055;15:44308536;15:44308536;15:44308905;15:44308905;15:44309037;15:44309387;15:44309387;15:44310206;15:44310206;15:44310790;15:44310790;15:44310790;15:44311916;15:44311916;15:44312583;15:44312583;15:44313055;15:44313055;15:44318471;15:44318471;15:44319377;15:44319377;15:44319762;15:44319762;15:44319836;15:44319836;15:44321136;15:44321136;15:44322405;15:44322405;15:44324183;15:44324183;15:44325302;15:44325302;15:44327179;15:44327179;15:44328070;15:44328070;15:44328070;15:44329256;15:44329256;15:44329296;15:44329296;15:44330290;15:44330290;15:44330718;15:44330718;15:44330810;15:44330810;15:44334188;15:44334188;15:44335192;15:44335192;15:44335564;15:44335564;15:44336044;15:44336044;15:44338263;15:44338263;15:44338919;15:44338919;15:44339598;15:44339598;15:44340480;15:44340480;15:44340555;15:44340555;15:44340555;15:44342854;15:44342854;15:44342874;15:44342874;15:44346761;15:44346761;15:44348400;15:44348400;15:44350065;15:44350065;15:44355362;15:44355362;15:44356463;15:44356463;15:44363739;15:44363739;15:44364901;15:44364901;15:44365946;15:44365946;15:44366258;15:44366258;15:44367290;15:44367290;15:44375924;15:44375924;15:44378843;15:44378843;15:44380904;15:44380904;15:44385864;15:44385864;15:44389870;15:44389870;15:44389897;15:44389897;15:44390286;15:44390286;15:44393358;15:44393358;15:44396035;15:44396035;15:44399540;15:44399540;15:44399628;15:44399628;15:44400648;15:44400648;15:44403285;15:44403285;15:44406021;15:44406021;15:44406317;15:44406317;15:44408401;15:44408401;15:44409539;15:44409539;15:44409870;15:44409870;15:44410082;15:44410082;15:44410937;15:44410937;15:44411395;15:44411395;15:44412093;15:44412093;15:44412598;15:44412598;15:44412620;15:44412620;15:44412635;15:44412635;15:44412855;15:44412855;15:44412887;15:44412887;15:44413161;15:44413161;15:44413353;15:44413353;15:44413480;15:44413480;15:44414328;15:44414328;15:44414370;15:44414370;15:44414376;15:44414376;15:44414616;15:44414616;15:44414657;15:44414657;15:44414922;15:44414922;15:44414958;15:44414958;15:44415088;15:44415088;15:44415271;15:44415271;15:44415602;15:44415602;15:44415886;15:44415886;15:44415993;15:44415993;15:44417012;15:44417012;15:44417068;15:44417376;15:44417376;15:44417606;15:44417606;15:44417735;15:44417735;15:44419459;15:44419459;15:44419919;15:44420244;15:44420900;15:44420900;15:44422238;15:44423592;15:44423829;15:44423846;15:44423964;15:44424316;15:44425438;15:44425557;15:44426553;15:44426590;15:44426716;15:44427797;15:44427956;15:44428422;15:44428873;15:44428885;15:44428982;15:44429868;15:44429868;15:44429885;15:44430332;15:44431145;15:44432894;15:44432987;15:44433142;15:44433196;15:44433292;15:44433377;15:44434312;15:44434529;15:44435263;15:44435850;15:44435956;15:44435980;15:44437692;15:44438808;15:44439380;15:44439591;15:44440758;15:44445608;15:44450496;15:44450589;15:44450991;15:44450991;15:44458634;15:44461890;15:44462954;15:44472303;15:44485923;15:44485923;15:44492937;15:44492937;15:44494939;15:44497361;15:44497361;15:44500372;15:44500372;15:44506541;15:44506541;15:44506543;15:44506543;15:44508767;15:44508767;15:44508911;15:44508911;15:44515864;15:44515864;15:44515864;15:44564692;15:44564692;15:44581461;15:44581461;15:44636409;15:44636409;15:44784375;15:44784375;15:44842210;15:44842210;15:44880783;15:44880783;15:44936579;15:44936579;15:44942822;15:44942822;15:44947434;15:44947434;	rs28364406;rs28364406;rs2412710;rs2412710;rs2412710;rs2412710;rs28364531;rs28364531;rs184334219;rs184334219;rs149492745;rs149492745;rs143875230;rs143875230;rs202164228;rs202164228;rs117578063;rs117578063;rs45617141;rs45617141;rs200679530;rs200679530;rs201393666;rs201393666;rs140646549;rs140646549;rs149181595;rs149181595;rs575505283;rs575505283;rs150844304;rs150844304;rs190543502;rs190543502;rs690170;rs55707100;rs55707100;rs139097404;rs139097404;rs371350800;rs374287147;rs141866277;rs141866277;rs139974673;rs139974673;rs147233090;rs147233090;rs117519814;rs397692407;rs544955246;rs544955246;rs8035689;rs8035689;rs8035689;rs545119;rs545119;rs492571;rs492571;rs492571;rs492571;rs1561458;rs1561458;rs1561458;rs2918952;rs2918952;rs2918952;rs481837;rs481837;rs481837;rs483800;rs483800;rs483800;rs56793082;rs56793082;rs16948098;rs16948098;rs16948098;rs16948098;rs4270152;rs4270152;rs4270152;rs74009159;rs74009159;rs11853395;rs11853395;rs11853395;rs74009160;rs74009160;rs4321171;rs4321171;rs16949992;rs16949992;rs16949992;rs16949992;rs28654093;rs28654093;rs59770554;rs59770554;rs59561000;rs59561000;rs8035382;rs8035382;rs8035382;rs8035382;rs8035402;rs8035402;rs2929282;rs2929282;rs2929282;rs2930523;rs2930523;rs2930523;rs2930523;rs2929279;rs2929279;rs2929279;rs2929279;rs2930524;rs2930524;rs2930524;rs2930524;rs2930525;rs2930525;rs28729677;rs28729677;rs2929277;rs2929277;rs34029816;rs34029816;rs11358160;rs11358160;rs148300189;rs148300189;rs2929275;rs2929275;rs2929275;rs2929275;rs34586661;rs34586661;rs2623015;rs2623015;rs140728846;rs140728846;rs34726036;rs34726036;rs8033233;rs8033233;rs2929281;rs2929281;rs2929281;rs2412845;rs2412845;rs138570705;rs138570705;rs2412846;rs2412846;rs2412847;rs2412847;rs2412848;rs2412848;rs2412848;rs2957583;rs2957583;rs2957583;rs2930528;rs2930528;rs5812258;rs5812258;rs2412849;rs2412849;rs10719107;rs10719107;rs6493091;rs6493091;rs2412850;rs2412850;rs2412851;rs2412851;rs35426062;rs11854312;rs11854312;rs11070417;rs11070417;rs11632901;rs11632901;rs4924727;rs4924727;rs4924727;rs10851415;rs10851415;rs11635948;rs11635948;rs11635948;rs11631340;rs11631340;rs11631340;rs8037596;rs8037596;rs6493092;rs6493092;rs112966946;rs4924728;rs4924728;rs4924728;rs4924729;rs4924729;rs11638352;rs11638352;rs12913809;rs12913809;rs2412854;rs2412854;rs2412853;rs2412853;rs4924731;rs4924731;rs138893177;rs138893177;rs2412852;rs2412852;rs11268407;rs10851416;rs10851416;rs8035212;rs8035212;rs149779816;rs149779816;rs6493093;rs6493093;rs148596463;rs148596463;rs3040909;rs4923969;rs4923969;rs7176955;rs7176955;rs35670937;rs28667396;rs28667396;rs9920249;rs9920249;rs6493094;rs6493094;rs6493094;rs8037441;rs8037441;rs2114420;rs2114420;rs2114421;rs2114421;rs12324261;rs12324261;rs8036541;rs8036541;rs8041487;rs8041487;rs138642104;rs138642104;rs10518994;rs10518994;rs1863600;rs1863600;rs543377832;rs543377832;rs1820482;rs1820482;rs11070419;rs11070419;rs4924734;rs4924734;rs4924734;rs4923972;rs4923972;rs4924735;rs4924735;rs4597286;rs4597286;rs532847181;rs532847181;rs12900237;rs12900237;rs3919618;rs3919618;rs11630815;rs11630815;rs10152607;rs10152607;rs7402780;rs7402780;rs12591537;rs12591537;rs1426658;rs1426658;rs12900880;rs12900880;rs2412855;rs2412855;rs2899103;rs2899103;rs2899103;rs34621458;rs34621458;rs8041650;rs8041650;rs12437804;rs12437804;rs4419034;rs4419034;rs958485;rs958485;rs143573049;rs143573049;rs890465;rs890465;rs144022883;rs144022883;rs4924737;rs4924737;rs10459588;rs10459588;rs11857696;rs11857696;rs8038096;rs8038096;rs144637338;rs144637338;rs1365456;rs1365456;rs2555375;rs2555375;rs2114417;rs2114417;rs2733221;rs2733221;rs2706488;rs2706488;rs2042741;rs2042741;rs2733222;rs2733222;rs1115870;rs1115870;rs2733226;rs2733226;rs2623019;rs2623019;rs2706493;rs2706493;rs2623017;rs2623017;rs2615297;rs2615297;rs2706481;rs2706481;rs2733201;rs2733201;rs1808509;rs1808509;rs2019074;rs2019074;rs2957581;rs2957581;rs1160066;rs1160066;rs2706474;rs2706474;rs397810164;rs397810164;rs2615295;rs2615295;rs2615294;rs2615294;rs2555380;rs2555380;rs1807974;rs1807974;rs33985114;rs33985114;rs2015277;rs2015277;rs35129810;rs35129810;rs61366502;rs61366502;rs2615293;rs2615293;rs2706471;rs2706471;rs2615292;rs2615292;rs2615291;rs2615291;rs2615290;rs2615290;rs2059626;rs2059626;rs2059627;rs2059627;rs376434195;rs376434195;rs2059628;rs2059628;rs2733203;rs2733203;rs2615288;rs2615288;rs2615287;rs2615287;rs2733204;rs2733204;rs2615286;rs2615285;rs2615285;rs7166715;rs7166715;rs2706473;rs2706473;rs2555385;rs2555385;rs2615280;rs2114422;rs2555384;rs2555384;rs2706490;rs11304212;rs2706491;rs2706492;rs140980387;rs2555382;rs8042697;rs8042916;rs2042738;rs2042739;rs1813196;rs2615268;rs2615269;rs397745996;rs11370459;rs2706487;rs2706486;rs148076268;rs148076268;rs1820484;rs1820485;rs2555389;rs2114415;rs2555366;rs2162365;rs34680070;rs2706472;rs2217108;rs1834641;rs1426657;rs2615271;rs2555368;rs2706470;rs2555369;rs2733208;rs78096650;rs2162366;rs2114416;rs4923976;rs2706495;rs2733209;rs2615281;rs2555376;rs2555376;rs2615278;rs2555387;rs2733213;rs2696098;rs2615303;rs2615303;rs2615299;rs2615299;rs2733234;rs531960809;rs531960809;rs2615277;rs2615277;rs112065948;rs112065948;rs574294085;rs574294085;rs2663990;rs2663990;rs374223284;rs374223284;rs7174819;rs7174819;rs7174819;rs144972973;rs144972973;rs148489550;rs148489550;rs144310047;rs144310047;rs28487964;rs28487964;rs151291132;rs151291132;rs148770227;rs148770227;rs145326144;rs145326144;rs201279968;rs201279968;rs4273010;rs4273010;	HDL_C;triglyc;HDL;HDL_C;TG;triglyc;HDL_C;triglyc;HDL_C;triglyc;HDL_C;triglyc;HDL_C;triglyc;HDL_C;triglyc;HDL_C;triglyc;HDL_C;triglyc;HDL_C;triglyc;HDL_C;triglyc;HDL_C;triglyc;HDL_C;triglyc;HDL_C;triglyc;HDL_C;triglyc;HDL_C;triglyc;triglyc;HDL_C;triglyc;HDL_C;triglyc;triglyc;triglyc;HDL_C;triglyc;HDL_C;triglyc;HDL_C;triglyc;triglyc;triglyc;HDL_C;triglyc;HDL_C;TG;triglyc;HDL_C;triglyc;HDL;HDL_C;TG;triglyc;HDL_C;TG;triglyc;HDL_C;TG;triglyc;HDL_C;TG;triglyc;HDL_C;TG;triglyc;HDL_C;triglyc;HDL;HDL_C;TG;triglyc;HDL_C;TG;triglyc;HDL_C;triglyc;HDL_C;TG;triglyc;HDL_C;triglyc;HDL_C;triglyc;HDL;HDL_C;TG;triglyc;HDL_C;triglyc;HDL_C;triglyc;HDL_C;triglyc;HDL;HDL_C;TG;triglyc;HDL_C;triglyc;HDL_C;TG;triglyc;HDL;HDL_C;TG;triglyc;HDL;HDL_C;TG;triglyc;HDL;HDL_C;TG;triglyc;HDL_C;triglyc;HDL_C;triglyc;HDL_C;triglyc;HDL_C;triglyc;HDL_C;triglyc;HDL_C;triglyc;HDL;HDL_C;TG;triglyc;HDL_C;triglyc;HDL_C;triglyc;HDL_C;triglyc;HDL_C;triglyc;HDL_C;triglyc;HDL_C;TG;triglyc;HDL_C;triglyc;HDL_C;triglyc;HDL_C;triglyc;HDL_C;triglyc;HDL_C;TG;triglyc;HDL_C;TG;triglyc;HDL_C;triglyc;HDL_C;triglyc;HDL_C;triglyc;HDL_C;triglyc;HDL_C;triglyc;HDL_C;triglyc;HDL_C;triglyc;triglyc;HDL_C;triglyc;HDL_C;triglyc;HDL_C;triglyc;HDL_C;TG;triglyc;HDL_C;triglyc;HDL_C;TG;triglyc;HDL_C;TG;triglyc;HDL_C;triglyc;HDL_C;triglyc;triglyc;HDL_C;TG;triglyc;HDL_C;triglyc;HDL_C;triglyc;HDL_C;triglyc;HDL_C;triglyc;HDL_C;triglyc;HDL_C;triglyc;HDL_C;triglyc;HDL_C;triglyc;triglyc;HDL_C;triglyc;HDL_C;triglyc;HDL_C;triglyc;HDL_C;triglyc;HDL_C;triglyc;triglyc;HDL_C;triglyc;HDL_C;triglyc;triglyc;HDL_C;triglyc;HDL_C;triglyc;HDL_C;TG;triglyc;HDL_C;triglyc;HDL_C;triglyc;HDL_C;triglyc;HDL_C;triglyc;HDL_C;triglyc;HDL_C;triglyc;HDL_C;triglyc;HDL_C;triglyc;HDL_C;triglyc;HDL_C;triglyc;HDL_C;triglyc;HDL_C;triglyc;HDL_C;TG;triglyc;HDL_C;triglyc;HDL_C;triglyc;HDL_C;triglyc;HDL_C;triglyc;HDL_C;triglyc;HDL_C;triglyc;HDL_C;triglyc;HDL_C;triglyc;HDL_C;triglyc;HDL_C;triglyc;HDL_C;triglyc;HDL_C;triglyc;HDL_C;triglyc;HDL_C;TG;triglyc;HDL_C;triglyc;HDL_C;triglyc;HDL_C;triglyc;HDL_C;triglyc;HDL_C;triglyc;HDL_C;triglyc;HDL_C;triglyc;HDL_C;triglyc;HDL_C;triglyc;HDL_C;triglyc;HDL_C;triglyc;HDL_C;triglyc;HDL_C;triglyc;HDL_C;triglyc;HDL_C;triglyc;HDL_C;triglyc;HDL_C;triglyc;HDL_C;triglyc;HDL_C;triglyc;HDL_C;triglyc;HDL_C;triglyc;HDL_C;triglyc;HDL_C;triglyc;HDL_C;triglyc;HDL_C;triglyc;HDL_C;triglyc;HDL_C;triglyc;HDL_C;triglyc;HDL_C;triglyc;HDL_C;triglyc;HDL_C;triglyc;HDL_C;triglyc;HDL_C;triglyc;HDL_C;triglyc;HDL_C;triglyc;HDL_C;triglyc;HDL_C;triglyc;HDL_C;triglyc;HDL_C;triglyc;HDL_C;triglyc;HDL_C;triglyc;HDL_C;triglyc;HDL_C;triglyc;HDL_C;triglyc;HDL_C;triglyc;HDL_C;triglyc;HDL_C;triglyc;HDL_C;triglyc;HDL_C;triglyc;HDL_C;triglyc;HDL_C;triglyc;HDL_C;triglyc;HDL_C;triglyc;HDL_C;triglyc;HDL_C;triglyc;triglyc;HDL_C;triglyc;HDL_C;triglyc;HDL_C;triglyc;HDL_C;triglyc;triglyc;triglyc;TG;triglyc;triglyc;triglyc;triglyc;triglyc;triglyc;triglyc;triglyc;triglyc;triglyc;triglyc;triglyc;triglyc;triglyc;triglyc;triglyc;triglyc;triglyc;HDL_C;triglyc;triglyc;triglyc;triglyc;triglyc;triglyc;triglyc;triglyc;triglyc;triglyc;triglyc;triglyc;triglyc;triglyc;triglyc;triglyc;triglyc;triglyc;triglyc;triglyc;triglyc;triglyc;triglyc;triglyc;TG;triglyc;triglyc;triglyc;triglyc;triglyc;HDL_C;triglyc;HDL_C;triglyc;triglyc;HDL_C;triglyc;HDL_C;triglyc;HDL_C;triglyc;HDL_C;triglyc;HDL_C;triglyc;HDL_C;triglyc;HDL_C;TG;triglyc;HDL_C;triglyc;HDL_C;triglyc;HDL_C;triglyc;HDL_C;triglyc;HDL_C;triglyc;HDL_C;triglyc;HDL_C;triglyc;HDL_C;triglyc;HDL_C;triglyc;	UKBB;UKBB;Willer_et_al_2013;UKBB;Willer_et_al_2013;UKBB;UKBB;UKBB;UKBB;UKBB;UKBB;UKBB;UKBB;UKBB;UKBB;UKBB;UKBB;UKBB;UKBB;UKBB;UKBB;UKBB;UKBB;UKBB;UKBB;UKBB;UKBB;UKBB;UKBB;UKBB;UKBB;UKBB;UKBB;UKBB;UKBB;UKBB;UKBB;UKBB;UKBB;UKBB;UKBB;UKBB;UKBB;UKBB;UKBB;UKBB;UKBB;UKBB;UKBB;UKBB;UKBB;UKBB;Willer_et_al_2013;UKBB;UKBB;UKBB;Willer_et_al_2013;UKBB;Willer_et_al_2013;UKBB;UKBB;Willer_et_al_2013;UKBB;UKBB;Willer_et_al_2013;UKBB;UKBB;Willer_et_al_2013;UKBB;UKBB;Willer_et_al_2013;UKBB;UKBB;UKBB;Willer_et_al_2013;UKBB;Willer_et_al_2013;UKBB;UKBB;Willer_et_al_2013;UKBB;UKBB;UKBB;UKBB;Willer_et_al_2013;UKBB;UKBB;UKBB;UKBB;UKBB;Willer_et_al_2013;UKBB;Willer_et_al_2013;UKBB;UKBB;UKBB;UKBB;UKBB;UKBB;UKBB;Willer_et_al_2013;UKBB;Willer_et_al_2013;UKBB;UKBB;UKBB;UKBB;Willer_et_al_2013;UKBB;Willer_et_al_2013;UKBB;Willer_et_al_2013;UKBB;Willer_et_al_2013;UKBB;Willer_et_al_2013;UKBB;Willer_et_al_2013;UKBB;Willer_et_al_2013;UKBB;UKBB;UKBB;UKBB;UKBB;UKBB;UKBB;UKBB;UKBB;UKBB;UKBB;UKBB;UKBB;Willer_et_al_2013;UKBB;Willer_et_al_2013;UKBB;UKBB;UKBB;UKBB;UKBB;UKBB;UKBB;UKBB;UKBB;UKBB;UKBB;UKBB;Willer_et_al_2013;UKBB;UKBB;UKBB;UKBB;UKBB;UKBB;UKBB;UKBB;UKBB;UKBB;Willer_et_al_2013;UKBB;UKBB;Willer_et_al_2013;UKBB;UKBB;UKBB;UKBB;UKBB;UKBB;UKBB;UKBB;UKBB;UKBB;UKBB;UKBB;UKBB;UKBB;UKBB;UKBB;UKBB;UKBB;UKBB;UKBB;UKBB;UKBB;UKBB;Willer_et_al_2013;UKBB;UKBB;UKBB;UKBB;Willer_et_al_2013;UKBB;UKBB;Willer_et_al_2013;UKBB;UKBB;UKBB;UKBB;UKBB;UKBB;UKBB;Willer_et_al_2013;UKBB;UKBB;UKBB;UKBB;UKBB;UKBB;UKBB;UKBB;UKBB;UKBB;UKBB;UKBB;UKBB;UKBB;UKBB;UKBB;UKBB;UKBB;UKBB;UKBB;UKBB;UKBB;UKBB;UKBB;UKBB;UKBB;UKBB;UKBB;UKBB;UKBB;UKBB;UKBB;UKBB;UKBB;UKBB;UKBB;UKBB;UKBB;UKBB;Willer_et_al_2013;UKBB;UKBB;UKBB;UKBB;UKBB;UKBB;UKBB;UKBB;UKBB;UKBB;UKBB;UKBB;UKBB;UKBB;UKBB;UKBB;UKBB;UKBB;UKBB;UKBB;UKBB;UKBB;UKBB;UKBB;UKBB;UKBB;Willer_et_al_2013;UKBB;UKBB;UKBB;UKBB;UKBB;UKBB;UKBB;UKBB;UKBB;UKBB;UKBB;UKBB;UKBB;UKBB;UKBB;UKBB;UKBB;UKBB;UKBB;UKBB;UKBB;UKBB;UKBB;UKBB;UKBB;UKBB;UKBB;UKBB;Willer_et_al_2013;UKBB;UKBB;UKBB;UKBB;UKBB;UKBB;UKBB;UKBB;UKBB;UKBB;UKBB;UKBB;UKBB;UKBB;UKBB;UKBB;UKBB;UKBB;UKBB;UKBB;UKBB;UKBB;UKBB;UKBB;UKBB;UKBB;UKBB;UKBB;UKBB;UKBB;UKBB;UKBB;UKBB;UKBB;UKBB;UKBB;UKBB;UKBB;UKBB;UKBB;UKBB;UKBB;UKBB;UKBB;UKBB;UKBB;UKBB;UKBB;UKBB;UKBB;UKBB;UKBB;UKBB;UKBB;UKBB;UKBB;UKBB;UKBB;UKBB;UKBB;UKBB;UKBB;UKBB;UKBB;UKBB;UKBB;UKBB;UKBB;UKBB;UKBB;UKBB;UKBB;UKBB;UKBB;UKBB;UKBB;UKBB;UKBB;UKBB;UKBB;UKBB;UKBB;UKBB;UKBB;UKBB;UKBB;UKBB;UKBB;UKBB;UKBB;UKBB;UKBB;UKBB;UKBB;UKBB;UKBB;UKBB;UKBB;UKBB;UKBB;UKBB;UKBB;UKBB;UKBB;UKBB;UKBB;UKBB;UKBB;UKBB;UKBB;UKBB;UKBB;UKBB;UKBB;UKBB;UKBB;UKBB;UKBB;UKBB;UKBB;UKBB;UKBB;Willer_et_al_2013;UKBB;UKBB;UKBB;UKBB;UKBB;UKBB;UKBB;UKBB;UKBB;UKBB;UKBB;UKBB;UKBB;UKBB;UKBB;UKBB;UKBB;UKBB;UKBB;UKBB;UKBB;UKBB;UKBB;UKBB;UKBB;UKBB;UKBB;UKBB;UKBB;UKBB;UKBB;UKBB;UKBB;UKBB;UKBB;UKBB;UKBB;UKBB;UKBB;UKBB;UKBB;UKBB;UKBB;Willer_et_al_2013;UKBB;UKBB;UKBB;UKBB;UKBB;UKBB;UKBB;UKBB;UKBB;UKBB;UKBB;UKBB;UKBB;UKBB;UKBB;UKBB;UKBB;UKBB;UKBB;UKBB;UKBB;UKBB;UKBB;Willer_et_al_2013;UKBB;UKBB;UKBB;UKBB;UKBB;UKBB;UKBB;UKBB;UKBB;UKBB;UKBB;UKBB;UKBB;UKBB;UKBB;UKBB;UKBB;UKBB;UKBB;	15:44842210;15:42683787;15:43820717	rs151291132;rs2412710;rs55707100	43927409;43528519;43641743;43820717;43820717;43820717;43820717;44160582;43713634;44160582;	rs16948098;rs55707100;rs139097404;rs55707100;rs55707100;rs55707100;rs55707100;rs11856795;rs2242069;rs11856795;	Serum_albumin_level;Triglycerides;HDL_cholesterol;Triglycerides;Albumin;HDL_cholesterol;Apolipoprotein_A;Albumin;Albumin;Triglycerides;	Franceschini_et_al.;Klarin_et_al.;Klarin_et_al.;Sinnott-Armstrong_et_al.;Sinnott-Armstrong_et_al.;Sinnott-Armstrong_et_al.;Sinnott-Armstrong_et_al.;Sinnott-Armstrong_et_al.;Sinnott-Armstrong_et_al.;Sinnott-Armstrong_et_al.;
15_1	15	40768305	46450569	L-VLDL-TG	44027885	15:44027885:C:T	rs139974673	t	c	0.9736	-0.162965	0.0145364	3.607e-29	28.44	30	0.772	No	CATSPER2P1	MAP1A	LD with missense variant	113	Alb;ApoB;ApoBbyApoA1;Cit;DAG;DHA;FALen;FAw6byFA;GlycA;HDL2-C;HDL-C;HDL-D;HDL-TG;His;IDL-C_percent;IDL-FC_percent;IDL-PL_percent;IDL-TG;IDL-TG_percent;LAbyFA;LDL-TG;L-HDL-C;L-HDL-CE;L-HDL-CE_percent;L-HDL-C_percent;L-HDL-FC;L-HDL-FC_percent;L-HDL-TG_percent;L-LDL-FC_percent;L-LDL-TG;L-LDL-TG_percent;L-VLDL-C;L-VLDL-CE;L-VLDL-FC;L-VLDL-FC_percent;L-VLDL-L;L-VLDL-P;L-VLDL-PL;L-VLDL-TG;M-HDL-CE_percent;M-HDL-C_percent;M-HDL-TG;M-HDL-TG_percent;M-LDL-TG;M-LDL-TG_percent;MUFA;MUFAbyFA;M-VLDL-C;M-VLDL-CE;M-VLDL-CE_percent;M-VLDL-FC;M-VLDL-FC_percent;M-VLDL-L;M-VLDL-P;M-VLDL-PL;M-VLDL-TG;PUFAbyFA;Remnant-C;Serum-TG;SFA;S-HDL-CE_percent;S-HDL-C_percent;S-HDL-TG;S-HDL-TG_percent;S-LDL-TG;S-LDL-TG_percent;S-VLDL-C;S-VLDL-CE;S-VLDL-CE_percent;S-VLDL-C_percent;S-VLDL-FC;S-VLDL-L;S-VLDL-P;S-VLDL-PL;S-VLDL-TG;S-VLDL-TG_percent;TGbyPG;TotFA;TotPG;VLDL-C;VLDL-D;VLDL-TG;XL-HDL-C;XL-HDL-FC;XL-HDL-L;XL-HDL-P;XL-HDL-PL;XL-HDL-TG_percent;XL-VLDL-C;XL-VLDL-CE;XL-VLDL-FC;XL-VLDL-L;XL-VLDL-P;XL-VLDL-PL;XL-VLDL-TG;XS-VLDL-C;XS-VLDL-CE_percent;XS-VLDL-C_percent;XS-VLDL-FC;XS-VLDL-L;XS-VLDL-P;XS-VLDL-PL;XS-VLDL-TG;XS-VLDL-TG_percent;XXL-VLDL-C;XXL-VLDL-CE;XXL-VLDL-FC;XXL-VLDL-FC_percent;XXL-VLDL-L;XXL-VLDL-P;XXL-VLDL-PL;XXL-VLDL-PL_percent;XXL-VLDL-TG;	2	region_15_1_locus_2	upstream_gene_variant	15:43820717:C:T;	missense_variant;	MAP1A;	NA	Hematocrit (Astle W 2016); Hemoglobin concentration (Astle W 2016); Mean corpuscular hemoglobin (Astle W 2016); Monocyte percentage of white cells (Astle W 2016); Platelet count (Astle W 2016); Plateletcrit (Astle W 2016); Red cell distribution width (Astle W 2016); Mean corpuscular hemoglobin (Astle W 2016); Monocyte percentage of white cells (Astle W 2016); Comparative height size at age 10 (Neale B 2017); Hip circumference (Neale B 2017); Impedance of leg left (Neale B 2017); Impedance of leg right (Neale B 2017); Leg fat-free mass left (Neale B 2017); Leg fat-free mass right (Neale B 2017); Leg predicted mass left (Neale B 2017); Leg predicted mass right (Neale B 2017);	NA	NA	NA	15:42679423;15:42679423;15:42683787;15:42683787;15:42683787;15:42683787;15:42701374;15:42701374;15:42721845;15:42721845;15:43099550;15:43099550;15:43278726;15:43278726;15:43360509;15:43360509;15:43580645;15:43580645;15:43623397;15:43623397;15:43677975;15:43677975;15:43677979;15:43677979;15:43680031;15:43680031;15:43685807;15:43685807;15:43703277;15:43703277;15:43726625;15:43726625;15:43757184;15:43757184;15:43810422;15:43820717;15:43820717;15:43933941;15:43933941;15:43947219;15:43947220;15:43950699;15:43950699;15:44027885;15:44027885;15:44028047;15:44028047;15:44052248;15:44159755;15:44185330;15:44185330;15:44200585;15:44200585;15:44200585;15:44203045;15:44203045;15:44211273;15:44211273;15:44211273;15:44211273;15:44214169;15:44214169;15:44214169;15:44216740;15:44216740;15:44216740;15:44218136;15:44218136;15:44218136;15:44218366;15:44218366;15:44218366;15:44219508;15:44219508;15:44219607;15:44219607;15:44219607;15:44219607;15:44224668;15:44224668;15:44224668;15:44231700;15:44231700;15:44234776;15:44234776;15:44234776;15:44235915;15:44235915;15:44236985;15:44236985;15:44238869;15:44238869;15:44238869;15:44238869;15:44239652;15:44239652;15:44243512;15:44243512;15:44243695;15:44243695;15:44244523;15:44244523;15:44244523;15:44244523;15:44244567;15:44244567;15:44245931;15:44245931;15:44245931;15:44249197;15:44249197;15:44249197;15:44249197;15:44250054;15:44250054;15:44250054;15:44250054;15:44250295;15:44250295;15:44250295;15:44250295;15:44250911;15:44250911;15:44252362;15:44252362;15:44252487;15:44252487;15:44253212;15:44253212;15:44253278;15:44253278;15:44254909;15:44254909;15:44258897;15:44258897;15:44258897;15:44258897;15:44259428;15:44259428;15:44262875;15:44262875;15:44264273;15:44264273;15:44265228;15:44265228;15:44265624;15:44265624;15:44266081;15:44266081;15:44266081;15:44266692;15:44266692;15:44266730;15:44266730;15:44269353;15:44269353;15:44269599;15:44269599;15:44269607;15:44269607;15:44269607;15:44269775;15:44269775;15:44269775;15:44270531;15:44270531;15:44275160;15:44275160;15:44276555;15:44276555;15:44277180;15:44277180;15:44277216;15:44277216;15:44278161;15:44278161;15:44278441;15:44278441;15:44278916;15:44279709;15:44279709;15:44279850;15:44279850;15:44280253;15:44280253;15:44280609;15:44280609;15:44280609;15:44284168;15:44284168;15:44286094;15:44286094;15:44286094;15:44286325;15:44286325;15:44286325;15:44287597;15:44287597;15:44289418;15:44289418;15:44289852;15:44289953;15:44289953;15:44289953;15:44291244;15:44291244;15:44293137;15:44293137;15:44293211;15:44293211;15:44294472;15:44294472;15:44295257;15:44295257;15:44296724;15:44296724;15:44297617;15:44297617;15:44303086;15:44303086;15:44303386;15:44304308;15:44304308;15:44304636;15:44304636;15:44305440;15:44305440;15:44305495;15:44305495;15:44305780;15:44305780;15:44306055;15:44308536;15:44308536;15:44308905;15:44308905;15:44309037;15:44309387;15:44309387;15:44310206;15:44310206;15:44310790;15:44310790;15:44310790;15:44311916;15:44311916;15:44312583;15:44312583;15:44313055;15:44313055;15:44318471;15:44318471;15:44319377;15:44319377;15:44319762;15:44319762;15:44319836;15:44319836;15:44321136;15:44321136;15:44322405;15:44322405;15:44324183;15:44324183;15:44325302;15:44325302;15:44327179;15:44327179;15:44328070;15:44328070;15:44328070;15:44329256;15:44329256;15:44329296;15:44329296;15:44330290;15:44330290;15:44330718;15:44330718;15:44330810;15:44330810;15:44334188;15:44334188;15:44335192;15:44335192;15:44335564;15:44335564;15:44336044;15:44336044;15:44338263;15:44338263;15:44338919;15:44338919;15:44339598;15:44339598;15:44340480;15:44340480;15:44340555;15:44340555;15:44340555;15:44342854;15:44342854;15:44342874;15:44342874;15:44346761;15:44346761;15:44348400;15:44348400;15:44350065;15:44350065;15:44355362;15:44355362;15:44356463;15:44356463;15:44363739;15:44363739;15:44364901;15:44364901;15:44365946;15:44365946;15:44366258;15:44366258;15:44367290;15:44367290;15:44375924;15:44375924;15:44378843;15:44378843;15:44380904;15:44380904;15:44385864;15:44385864;15:44389870;15:44389870;15:44389897;15:44389897;15:44390286;15:44390286;15:44393358;15:44393358;15:44396035;15:44396035;15:44399540;15:44399540;15:44399628;15:44399628;15:44400648;15:44400648;15:44403285;15:44403285;15:44406021;15:44406021;15:44406317;15:44406317;15:44408401;15:44408401;15:44409539;15:44409539;15:44409870;15:44409870;15:44410082;15:44410082;15:44410937;15:44410937;15:44411395;15:44411395;15:44412093;15:44412093;15:44412598;15:44412598;15:44412620;15:44412620;15:44412635;15:44412635;15:44412855;15:44412855;15:44412887;15:44412887;15:44413161;15:44413161;15:44413353;15:44413353;15:44413480;15:44413480;15:44414328;15:44414328;15:44414370;15:44414370;15:44414376;15:44414376;15:44414616;15:44414616;15:44414657;15:44414657;15:44414922;15:44414922;15:44414958;15:44414958;15:44415088;15:44415088;15:44415271;15:44415271;15:44415602;15:44415602;15:44415886;15:44415886;15:44415993;15:44415993;15:44417012;15:44417012;15:44417068;15:44417376;15:44417376;15:44417606;15:44417606;15:44417735;15:44417735;15:44419459;15:44419459;15:44419919;15:44420244;15:44420900;15:44420900;15:44422238;15:44423592;15:44423829;15:44423846;15:44423964;15:44424316;15:44425438;15:44425557;15:44426553;15:44426590;15:44426716;15:44427797;15:44427956;15:44428422;15:44428873;15:44428885;15:44428982;15:44429868;15:44429868;15:44429885;15:44430332;15:44431145;15:44432894;15:44432987;15:44433142;15:44433196;15:44433292;15:44433377;15:44434312;15:44434529;15:44435263;15:44435850;15:44435956;15:44435980;15:44437692;15:44438808;15:44439380;15:44439591;15:44440758;15:44445608;15:44450496;15:44450589;15:44450991;15:44450991;15:44458634;15:44461890;15:44462954;15:44472303;15:44485923;15:44485923;15:44492937;15:44492937;15:44494939;15:44497361;15:44497361;15:44500372;15:44500372;15:44506541;15:44506541;15:44506543;15:44506543;15:44508767;15:44508767;15:44508911;15:44508911;15:44515864;15:44515864;15:44515864;15:44564692;15:44564692;15:44581461;15:44581461;15:44636409;15:44636409;15:44784375;15:44784375;15:44842210;15:44842210;15:44880783;15:44880783;15:44936579;15:44936579;15:44942822;15:44942822;15:44947434;15:44947434;	rs28364406;rs28364406;rs2412710;rs2412710;rs2412710;rs2412710;rs28364531;rs28364531;rs184334219;rs184334219;rs149492745;rs149492745;rs143875230;rs143875230;rs202164228;rs202164228;rs117578063;rs117578063;rs45617141;rs45617141;rs200679530;rs200679530;rs201393666;rs201393666;rs140646549;rs140646549;rs149181595;rs149181595;rs575505283;rs575505283;rs150844304;rs150844304;rs190543502;rs190543502;rs690170;rs55707100;rs55707100;rs139097404;rs139097404;rs371350800;rs374287147;rs141866277;rs141866277;rs139974673;rs139974673;rs147233090;rs147233090;rs117519814;rs397692407;rs544955246;rs544955246;rs8035689;rs8035689;rs8035689;rs545119;rs545119;rs492571;rs492571;rs492571;rs492571;rs1561458;rs1561458;rs1561458;rs2918952;rs2918952;rs2918952;rs481837;rs481837;rs481837;rs483800;rs483800;rs483800;rs56793082;rs56793082;rs16948098;rs16948098;rs16948098;rs16948098;rs4270152;rs4270152;rs4270152;rs74009159;rs74009159;rs11853395;rs11853395;rs11853395;rs74009160;rs74009160;rs4321171;rs4321171;rs16949992;rs16949992;rs16949992;rs16949992;rs28654093;rs28654093;rs59770554;rs59770554;rs59561000;rs59561000;rs8035382;rs8035382;rs8035382;rs8035382;rs8035402;rs8035402;rs2929282;rs2929282;rs2929282;rs2930523;rs2930523;rs2930523;rs2930523;rs2929279;rs2929279;rs2929279;rs2929279;rs2930524;rs2930524;rs2930524;rs2930524;rs2930525;rs2930525;rs28729677;rs28729677;rs2929277;rs2929277;rs34029816;rs34029816;rs11358160;rs11358160;rs148300189;rs148300189;rs2929275;rs2929275;rs2929275;rs2929275;rs34586661;rs34586661;rs2623015;rs2623015;rs140728846;rs140728846;rs34726036;rs34726036;rs8033233;rs8033233;rs2929281;rs2929281;rs2929281;rs2412845;rs2412845;rs138570705;rs138570705;rs2412846;rs2412846;rs2412847;rs2412847;rs2412848;rs2412848;rs2412848;rs2957583;rs2957583;rs2957583;rs2930528;rs2930528;rs5812258;rs5812258;rs2412849;rs2412849;rs10719107;rs10719107;rs6493091;rs6493091;rs2412850;rs2412850;rs2412851;rs2412851;rs35426062;rs11854312;rs11854312;rs11070417;rs11070417;rs11632901;rs11632901;rs4924727;rs4924727;rs4924727;rs10851415;rs10851415;rs11635948;rs11635948;rs11635948;rs11631340;rs11631340;rs11631340;rs8037596;rs8037596;rs6493092;rs6493092;rs112966946;rs4924728;rs4924728;rs4924728;rs4924729;rs4924729;rs11638352;rs11638352;rs12913809;rs12913809;rs2412854;rs2412854;rs2412853;rs2412853;rs4924731;rs4924731;rs138893177;rs138893177;rs2412852;rs2412852;rs11268407;rs10851416;rs10851416;rs8035212;rs8035212;rs149779816;rs149779816;rs6493093;rs6493093;rs148596463;rs148596463;rs3040909;rs4923969;rs4923969;rs7176955;rs7176955;rs35670937;rs28667396;rs28667396;rs9920249;rs9920249;rs6493094;rs6493094;rs6493094;rs8037441;rs8037441;rs2114420;rs2114420;rs2114421;rs2114421;rs12324261;rs12324261;rs8036541;rs8036541;rs8041487;rs8041487;rs138642104;rs138642104;rs10518994;rs10518994;rs1863600;rs1863600;rs543377832;rs543377832;rs1820482;rs1820482;rs11070419;rs11070419;rs4924734;rs4924734;rs4924734;rs4923972;rs4923972;rs4924735;rs4924735;rs4597286;rs4597286;rs532847181;rs532847181;rs12900237;rs12900237;rs3919618;rs3919618;rs11630815;rs11630815;rs10152607;rs10152607;rs7402780;rs7402780;rs12591537;rs12591537;rs1426658;rs1426658;rs12900880;rs12900880;rs2412855;rs2412855;rs2899103;rs2899103;rs2899103;rs34621458;rs34621458;rs8041650;rs8041650;rs12437804;rs12437804;rs4419034;rs4419034;rs958485;rs958485;rs143573049;rs143573049;rs890465;rs890465;rs144022883;rs144022883;rs4924737;rs4924737;rs10459588;rs10459588;rs11857696;rs11857696;rs8038096;rs8038096;rs144637338;rs144637338;rs1365456;rs1365456;rs2555375;rs2555375;rs2114417;rs2114417;rs2733221;rs2733221;rs2706488;rs2706488;rs2042741;rs2042741;rs2733222;rs2733222;rs1115870;rs1115870;rs2733226;rs2733226;rs2623019;rs2623019;rs2706493;rs2706493;rs2623017;rs2623017;rs2615297;rs2615297;rs2706481;rs2706481;rs2733201;rs2733201;rs1808509;rs1808509;rs2019074;rs2019074;rs2957581;rs2957581;rs1160066;rs1160066;rs2706474;rs2706474;rs397810164;rs397810164;rs2615295;rs2615295;rs2615294;rs2615294;rs2555380;rs2555380;rs1807974;rs1807974;rs33985114;rs33985114;rs2015277;rs2015277;rs35129810;rs35129810;rs61366502;rs61366502;rs2615293;rs2615293;rs2706471;rs2706471;rs2615292;rs2615292;rs2615291;rs2615291;rs2615290;rs2615290;rs2059626;rs2059626;rs2059627;rs2059627;rs376434195;rs376434195;rs2059628;rs2059628;rs2733203;rs2733203;rs2615288;rs2615288;rs2615287;rs2615287;rs2733204;rs2733204;rs2615286;rs2615285;rs2615285;rs7166715;rs7166715;rs2706473;rs2706473;rs2555385;rs2555385;rs2615280;rs2114422;rs2555384;rs2555384;rs2706490;rs11304212;rs2706491;rs2706492;rs140980387;rs2555382;rs8042697;rs8042916;rs2042738;rs2042739;rs1813196;rs2615268;rs2615269;rs397745996;rs11370459;rs2706487;rs2706486;rs148076268;rs148076268;rs1820484;rs1820485;rs2555389;rs2114415;rs2555366;rs2162365;rs34680070;rs2706472;rs2217108;rs1834641;rs1426657;rs2615271;rs2555368;rs2706470;rs2555369;rs2733208;rs78096650;rs2162366;rs2114416;rs4923976;rs2706495;rs2733209;rs2615281;rs2555376;rs2555376;rs2615278;rs2555387;rs2733213;rs2696098;rs2615303;rs2615303;rs2615299;rs2615299;rs2733234;rs531960809;rs531960809;rs2615277;rs2615277;rs112065948;rs112065948;rs574294085;rs574294085;rs2663990;rs2663990;rs374223284;rs374223284;rs7174819;rs7174819;rs7174819;rs144972973;rs144972973;rs148489550;rs148489550;rs144310047;rs144310047;rs28487964;rs28487964;rs151291132;rs151291132;rs148770227;rs148770227;rs145326144;rs145326144;rs201279968;rs201279968;rs4273010;rs4273010;	HDL_C;triglyc;HDL;HDL_C;TG;triglyc;HDL_C;triglyc;HDL_C;triglyc;HDL_C;triglyc;HDL_C;triglyc;HDL_C;triglyc;HDL_C;triglyc;HDL_C;triglyc;HDL_C;triglyc;HDL_C;triglyc;HDL_C;triglyc;HDL_C;triglyc;HDL_C;triglyc;HDL_C;triglyc;HDL_C;triglyc;triglyc;HDL_C;triglyc;HDL_C;triglyc;triglyc;triglyc;HDL_C;triglyc;HDL_C;triglyc;HDL_C;triglyc;triglyc;triglyc;HDL_C;triglyc;HDL_C;TG;triglyc;HDL_C;triglyc;HDL;HDL_C;TG;triglyc;HDL_C;TG;triglyc;HDL_C;TG;triglyc;HDL_C;TG;triglyc;HDL_C;TG;triglyc;HDL_C;triglyc;HDL;HDL_C;TG;triglyc;HDL_C;TG;triglyc;HDL_C;triglyc;HDL_C;TG;triglyc;HDL_C;triglyc;HDL_C;triglyc;HDL;HDL_C;TG;triglyc;HDL_C;triglyc;HDL_C;triglyc;HDL_C;triglyc;HDL;HDL_C;TG;triglyc;HDL_C;triglyc;HDL_C;TG;triglyc;HDL;HDL_C;TG;triglyc;HDL;HDL_C;TG;triglyc;HDL;HDL_C;TG;triglyc;HDL_C;triglyc;HDL_C;triglyc;HDL_C;triglyc;HDL_C;triglyc;HDL_C;triglyc;HDL_C;triglyc;HDL;HDL_C;TG;triglyc;HDL_C;triglyc;HDL_C;triglyc;HDL_C;triglyc;HDL_C;triglyc;HDL_C;triglyc;HDL_C;TG;triglyc;HDL_C;triglyc;HDL_C;triglyc;HDL_C;triglyc;HDL_C;triglyc;HDL_C;TG;triglyc;HDL_C;TG;triglyc;HDL_C;triglyc;HDL_C;triglyc;HDL_C;triglyc;HDL_C;triglyc;HDL_C;triglyc;HDL_C;triglyc;HDL_C;triglyc;triglyc;HDL_C;triglyc;HDL_C;triglyc;HDL_C;triglyc;HDL_C;TG;triglyc;HDL_C;triglyc;HDL_C;TG;triglyc;HDL_C;TG;triglyc;HDL_C;triglyc;HDL_C;triglyc;triglyc;HDL_C;TG;triglyc;HDL_C;triglyc;HDL_C;triglyc;HDL_C;triglyc;HDL_C;triglyc;HDL_C;triglyc;HDL_C;triglyc;HDL_C;triglyc;HDL_C;triglyc;triglyc;HDL_C;triglyc;HDL_C;triglyc;HDL_C;triglyc;HDL_C;triglyc;HDL_C;triglyc;triglyc;HDL_C;triglyc;HDL_C;triglyc;triglyc;HDL_C;triglyc;HDL_C;triglyc;HDL_C;TG;triglyc;HDL_C;triglyc;HDL_C;triglyc;HDL_C;triglyc;HDL_C;triglyc;HDL_C;triglyc;HDL_C;triglyc;HDL_C;triglyc;HDL_C;triglyc;HDL_C;triglyc;HDL_C;triglyc;HDL_C;triglyc;HDL_C;triglyc;HDL_C;TG;triglyc;HDL_C;triglyc;HDL_C;triglyc;HDL_C;triglyc;HDL_C;triglyc;HDL_C;triglyc;HDL_C;triglyc;HDL_C;triglyc;HDL_C;triglyc;HDL_C;triglyc;HDL_C;triglyc;HDL_C;triglyc;HDL_C;triglyc;HDL_C;triglyc;HDL_C;TG;triglyc;HDL_C;triglyc;HDL_C;triglyc;HDL_C;triglyc;HDL_C;triglyc;HDL_C;triglyc;HDL_C;triglyc;HDL_C;triglyc;HDL_C;triglyc;HDL_C;triglyc;HDL_C;triglyc;HDL_C;triglyc;HDL_C;triglyc;HDL_C;triglyc;HDL_C;triglyc;HDL_C;triglyc;HDL_C;triglyc;HDL_C;triglyc;HDL_C;triglyc;HDL_C;triglyc;HDL_C;triglyc;HDL_C;triglyc;HDL_C;triglyc;HDL_C;triglyc;HDL_C;triglyc;HDL_C;triglyc;HDL_C;triglyc;HDL_C;triglyc;HDL_C;triglyc;HDL_C;triglyc;HDL_C;triglyc;HDL_C;triglyc;HDL_C;triglyc;HDL_C;triglyc;HDL_C;triglyc;HDL_C;triglyc;HDL_C;triglyc;HDL_C;triglyc;HDL_C;triglyc;HDL_C;triglyc;HDL_C;triglyc;HDL_C;triglyc;HDL_C;triglyc;HDL_C;triglyc;HDL_C;triglyc;HDL_C;triglyc;HDL_C;triglyc;HDL_C;triglyc;HDL_C;triglyc;HDL_C;triglyc;HDL_C;triglyc;HDL_C;triglyc;HDL_C;triglyc;HDL_C;triglyc;HDL_C;triglyc;HDL_C;triglyc;triglyc;HDL_C;triglyc;HDL_C;triglyc;HDL_C;triglyc;HDL_C;triglyc;triglyc;triglyc;TG;triglyc;triglyc;triglyc;triglyc;triglyc;triglyc;triglyc;triglyc;triglyc;triglyc;triglyc;triglyc;triglyc;triglyc;triglyc;triglyc;triglyc;triglyc;HDL_C;triglyc;triglyc;triglyc;triglyc;triglyc;triglyc;triglyc;triglyc;triglyc;triglyc;triglyc;triglyc;triglyc;triglyc;triglyc;triglyc;triglyc;triglyc;triglyc;triglyc;triglyc;triglyc;triglyc;triglyc;TG;triglyc;triglyc;triglyc;triglyc;triglyc;HDL_C;triglyc;HDL_C;triglyc;triglyc;HDL_C;triglyc;HDL_C;triglyc;HDL_C;triglyc;HDL_C;triglyc;HDL_C;triglyc;HDL_C;triglyc;HDL_C;TG;triglyc;HDL_C;triglyc;HDL_C;triglyc;HDL_C;triglyc;HDL_C;triglyc;HDL_C;triglyc;HDL_C;triglyc;HDL_C;triglyc;HDL_C;triglyc;HDL_C;triglyc;	UKBB;UKBB;Willer_et_al_2013;UKBB;Willer_et_al_2013;UKBB;UKBB;UKBB;UKBB;UKBB;UKBB;UKBB;UKBB;UKBB;UKBB;UKBB;UKBB;UKBB;UKBB;UKBB;UKBB;UKBB;UKBB;UKBB;UKBB;UKBB;UKBB;UKBB;UKBB;UKBB;UKBB;UKBB;UKBB;UKBB;UKBB;UKBB;UKBB;UKBB;UKBB;UKBB;UKBB;UKBB;UKBB;UKBB;UKBB;UKBB;UKBB;UKBB;UKBB;UKBB;UKBB;UKBB;Willer_et_al_2013;UKBB;UKBB;UKBB;Willer_et_al_2013;UKBB;Willer_et_al_2013;UKBB;UKBB;Willer_et_al_2013;UKBB;UKBB;Willer_et_al_2013;UKBB;UKBB;Willer_et_al_2013;UKBB;UKBB;Willer_et_al_2013;UKBB;UKBB;UKBB;Willer_et_al_2013;UKBB;Willer_et_al_2013;UKBB;UKBB;Willer_et_al_2013;UKBB;UKBB;UKBB;UKBB;Willer_et_al_2013;UKBB;UKBB;UKBB;UKBB;UKBB;Willer_et_al_2013;UKBB;Willer_et_al_2013;UKBB;UKBB;UKBB;UKBB;UKBB;UKBB;UKBB;Willer_et_al_2013;UKBB;Willer_et_al_2013;UKBB;UKBB;UKBB;UKBB;Willer_et_al_2013;UKBB;Willer_et_al_2013;UKBB;Willer_et_al_2013;UKBB;Willer_et_al_2013;UKBB;Willer_et_al_2013;UKBB;Willer_et_al_2013;UKBB;Willer_et_al_2013;UKBB;UKBB;UKBB;UKBB;UKBB;UKBB;UKBB;UKBB;UKBB;UKBB;UKBB;UKBB;UKBB;Willer_et_al_2013;UKBB;Willer_et_al_2013;UKBB;UKBB;UKBB;UKBB;UKBB;UKBB;UKBB;UKBB;UKBB;UKBB;UKBB;UKBB;Willer_et_al_2013;UKBB;UKBB;UKBB;UKBB;UKBB;UKBB;UKBB;UKBB;UKBB;UKBB;Willer_et_al_2013;UKBB;UKBB;Willer_et_al_2013;UKBB;UKBB;UKBB;UKBB;UKBB;UKBB;UKBB;UKBB;UKBB;UKBB;UKBB;UKBB;UKBB;UKBB;UKBB;UKBB;UKBB;UKBB;UKBB;UKBB;UKBB;UKBB;UKBB;Willer_et_al_2013;UKBB;UKBB;UKBB;UKBB;Willer_et_al_2013;UKBB;UKBB;Willer_et_al_2013;UKBB;UKBB;UKBB;UKBB;UKBB;UKBB;UKBB;Willer_et_al_2013;UKBB;UKBB;UKBB;UKBB;UKBB;UKBB;UKBB;UKBB;UKBB;UKBB;UKBB;UKBB;UKBB;UKBB;UKBB;UKBB;UKBB;UKBB;UKBB;UKBB;UKBB;UKBB;UKBB;UKBB;UKBB;UKBB;UKBB;UKBB;UKBB;UKBB;UKBB;UKBB;UKBB;UKBB;UKBB;UKBB;UKBB;UKBB;UKBB;Willer_et_al_2013;UKBB;UKBB;UKBB;UKBB;UKBB;UKBB;UKBB;UKBB;UKBB;UKBB;UKBB;UKBB;UKBB;UKBB;UKBB;UKBB;UKBB;UKBB;UKBB;UKBB;UKBB;UKBB;UKBB;UKBB;UKBB;UKBB;Willer_et_al_2013;UKBB;UKBB;UKBB;UKBB;UKBB;UKBB;UKBB;UKBB;UKBB;UKBB;UKBB;UKBB;UKBB;UKBB;UKBB;UKBB;UKBB;UKBB;UKBB;UKBB;UKBB;UKBB;UKBB;UKBB;UKBB;UKBB;UKBB;UKBB;Willer_et_al_2013;UKBB;UKBB;UKBB;UKBB;UKBB;UKBB;UKBB;UKBB;UKBB;UKBB;UKBB;UKBB;UKBB;UKBB;UKBB;UKBB;UKBB;UKBB;UKBB;UKBB;UKBB;UKBB;UKBB;UKBB;UKBB;UKBB;UKBB;UKBB;UKBB;UKBB;UKBB;UKBB;UKBB;UKBB;UKBB;UKBB;UKBB;UKBB;UKBB;UKBB;UKBB;UKBB;UKBB;UKBB;UKBB;UKBB;UKBB;UKBB;UKBB;UKBB;UKBB;UKBB;UKBB;UKBB;UKBB;UKBB;UKBB;UKBB;UKBB;UKBB;UKBB;UKBB;UKBB;UKBB;UKBB;UKBB;UKBB;UKBB;UKBB;UKBB;UKBB;UKBB;UKBB;UKBB;UKBB;UKBB;UKBB;UKBB;UKBB;UKBB;UKBB;UKBB;UKBB;UKBB;UKBB;UKBB;UKBB;UKBB;UKBB;UKBB;UKBB;UKBB;UKBB;UKBB;UKBB;UKBB;UKBB;UKBB;UKBB;UKBB;UKBB;UKBB;UKBB;UKBB;UKBB;UKBB;UKBB;UKBB;UKBB;UKBB;UKBB;UKBB;UKBB;UKBB;UKBB;UKBB;UKBB;UKBB;UKBB;UKBB;UKBB;UKBB;Willer_et_al_2013;UKBB;UKBB;UKBB;UKBB;UKBB;UKBB;UKBB;UKBB;UKBB;UKBB;UKBB;UKBB;UKBB;UKBB;UKBB;UKBB;UKBB;UKBB;UKBB;UKBB;UKBB;UKBB;UKBB;UKBB;UKBB;UKBB;UKBB;UKBB;UKBB;UKBB;UKBB;UKBB;UKBB;UKBB;UKBB;UKBB;UKBB;UKBB;UKBB;UKBB;UKBB;UKBB;UKBB;Willer_et_al_2013;UKBB;UKBB;UKBB;UKBB;UKBB;UKBB;UKBB;UKBB;UKBB;UKBB;UKBB;UKBB;UKBB;UKBB;UKBB;UKBB;UKBB;UKBB;UKBB;UKBB;UKBB;UKBB;UKBB;Willer_et_al_2013;UKBB;UKBB;UKBB;UKBB;UKBB;UKBB;UKBB;UKBB;UKBB;UKBB;UKBB;UKBB;UKBB;UKBB;UKBB;UKBB;UKBB;UKBB;UKBB;	15:44842210;15:42683787;15:43820717	rs151291132;rs2412710;rs55707100	43927409;43528519;43641743;43820717;43820717;43820717;43820717;44160582;43713634;44160582;	rs16948098;rs55707100;rs139097404;rs55707100;rs55707100;rs55707100;rs55707100;rs11856795;rs2242069;rs11856795;	Serum_albumin_level;Triglycerides;HDL_cholesterol;Triglycerides;Albumin;HDL_cholesterol;Apolipoprotein_A;Albumin;Albumin;Triglycerides;	Franceschini_et_al.;Klarin_et_al.;Klarin_et_al.;Sinnott-Armstrong_et_al.;Sinnott-Armstrong_et_al.;Sinnott-Armstrong_et_al.;Sinnott-Armstrong_et_al.;Sinnott-Armstrong_et_al.;Sinnott-Armstrong_et_al.;Sinnott-Armstrong_et_al.;
15_1	15	40768305	46450569	TGbyPG	44027885	15:44027885:C:T	rs139974673	t	c	0.9736	-0.162989	0.014586	5.444e-29	28.26	30	0.901	No	CATSPER2P1	MAP1A	LD with missense variant	113	Alb;ApoB;ApoBbyApoA1;Cit;DAG;DHA;FALen;FAw6byFA;GlycA;HDL2-C;HDL-C;HDL-D;HDL-TG;His;IDL-C_percent;IDL-FC_percent;IDL-PL_percent;IDL-TG;IDL-TG_percent;LAbyFA;LDL-TG;L-HDL-C;L-HDL-CE;L-HDL-CE_percent;L-HDL-C_percent;L-HDL-FC;L-HDL-FC_percent;L-HDL-TG_percent;L-LDL-FC_percent;L-LDL-TG;L-LDL-TG_percent;L-VLDL-C;L-VLDL-CE;L-VLDL-FC;L-VLDL-FC_percent;L-VLDL-L;L-VLDL-P;L-VLDL-PL;L-VLDL-TG;M-HDL-CE_percent;M-HDL-C_percent;M-HDL-TG;M-HDL-TG_percent;M-LDL-TG;M-LDL-TG_percent;MUFA;MUFAbyFA;M-VLDL-C;M-VLDL-CE;M-VLDL-CE_percent;M-VLDL-FC;M-VLDL-FC_percent;M-VLDL-L;M-VLDL-P;M-VLDL-PL;M-VLDL-TG;PUFAbyFA;Remnant-C;Serum-TG;SFA;S-HDL-CE_percent;S-HDL-C_percent;S-HDL-TG;S-HDL-TG_percent;S-LDL-TG;S-LDL-TG_percent;S-VLDL-C;S-VLDL-CE;S-VLDL-CE_percent;S-VLDL-C_percent;S-VLDL-FC;S-VLDL-L;S-VLDL-P;S-VLDL-PL;S-VLDL-TG;S-VLDL-TG_percent;TGbyPG;TotFA;TotPG;VLDL-C;VLDL-D;VLDL-TG;XL-HDL-C;XL-HDL-FC;XL-HDL-L;XL-HDL-P;XL-HDL-PL;XL-HDL-TG_percent;XL-VLDL-C;XL-VLDL-CE;XL-VLDL-FC;XL-VLDL-L;XL-VLDL-P;XL-VLDL-PL;XL-VLDL-TG;XS-VLDL-C;XS-VLDL-CE_percent;XS-VLDL-C_percent;XS-VLDL-FC;XS-VLDL-L;XS-VLDL-P;XS-VLDL-PL;XS-VLDL-TG;XS-VLDL-TG_percent;XXL-VLDL-C;XXL-VLDL-CE;XXL-VLDL-FC;XXL-VLDL-FC_percent;XXL-VLDL-L;XXL-VLDL-P;XXL-VLDL-PL;XXL-VLDL-PL_percent;XXL-VLDL-TG;	2	region_15_1_locus_2	upstream_gene_variant	15:43820717:C:T;	missense_variant;	MAP1A;	NA	Hematocrit (Astle W 2016); Hemoglobin concentration (Astle W 2016); Mean corpuscular hemoglobin (Astle W 2016); Monocyte percentage of white cells (Astle W 2016); Platelet count (Astle W 2016); Plateletcrit (Astle W 2016); Red cell distribution width (Astle W 2016); Mean corpuscular hemoglobin (Astle W 2016); Monocyte percentage of white cells (Astle W 2016); Comparative height size at age 10 (Neale B 2017); Hip circumference (Neale B 2017); Impedance of leg left (Neale B 2017); Impedance of leg right (Neale B 2017); Leg fat-free mass left (Neale B 2017); Leg fat-free mass right (Neale B 2017); Leg predicted mass left (Neale B 2017); Leg predicted mass right (Neale B 2017);	NA	NA	NA	15:42679423;15:42679423;15:42683787;15:42683787;15:42683787;15:42683787;15:42701374;15:42701374;15:42721845;15:42721845;15:43099550;15:43099550;15:43278726;15:43278726;15:43360509;15:43360509;15:43580645;15:43580645;15:43623397;15:43623397;15:43677975;15:43677975;15:43677979;15:43677979;15:43680031;15:43680031;15:43685807;15:43685807;15:43703277;15:43703277;15:43726625;15:43726625;15:43757184;15:43757184;15:43810422;15:43820717;15:43820717;15:43933941;15:43933941;15:43947219;15:43947220;15:43950699;15:43950699;15:44027885;15:44027885;15:44028047;15:44028047;15:44052248;15:44159755;15:44185330;15:44185330;15:44200585;15:44200585;15:44200585;15:44203045;15:44203045;15:44211273;15:44211273;15:44211273;15:44211273;15:44214169;15:44214169;15:44214169;15:44216740;15:44216740;15:44216740;15:44218136;15:44218136;15:44218136;15:44218366;15:44218366;15:44218366;15:44219508;15:44219508;15:44219607;15:44219607;15:44219607;15:44219607;15:44224668;15:44224668;15:44224668;15:44231700;15:44231700;15:44234776;15:44234776;15:44234776;15:44235915;15:44235915;15:44236985;15:44236985;15:44238869;15:44238869;15:44238869;15:44238869;15:44239652;15:44239652;15:44243512;15:44243512;15:44243695;15:44243695;15:44244523;15:44244523;15:44244523;15:44244523;15:44244567;15:44244567;15:44245931;15:44245931;15:44245931;15:44249197;15:44249197;15:44249197;15:44249197;15:44250054;15:44250054;15:44250054;15:44250054;15:44250295;15:44250295;15:44250295;15:44250295;15:44250911;15:44250911;15:44252362;15:44252362;15:44252487;15:44252487;15:44253212;15:44253212;15:44253278;15:44253278;15:44254909;15:44254909;15:44258897;15:44258897;15:44258897;15:44258897;15:44259428;15:44259428;15:44262875;15:44262875;15:44264273;15:44264273;15:44265228;15:44265228;15:44265624;15:44265624;15:44266081;15:44266081;15:44266081;15:44266692;15:44266692;15:44266730;15:44266730;15:44269353;15:44269353;15:44269599;15:44269599;15:44269607;15:44269607;15:44269607;15:44269775;15:44269775;15:44269775;15:44270531;15:44270531;15:44275160;15:44275160;15:44276555;15:44276555;15:44277180;15:44277180;15:44277216;15:44277216;15:44278161;15:44278161;15:44278441;15:44278441;15:44278916;15:44279709;15:44279709;15:44279850;15:44279850;15:44280253;15:44280253;15:44280609;15:44280609;15:44280609;15:44284168;15:44284168;15:44286094;15:44286094;15:44286094;15:44286325;15:44286325;15:44286325;15:44287597;15:44287597;15:44289418;15:44289418;15:44289852;15:44289953;15:44289953;15:44289953;15:44291244;15:44291244;15:44293137;15:44293137;15:44293211;15:44293211;15:44294472;15:44294472;15:44295257;15:44295257;15:44296724;15:44296724;15:44297617;15:44297617;15:44303086;15:44303086;15:44303386;15:44304308;15:44304308;15:44304636;15:44304636;15:44305440;15:44305440;15:44305495;15:44305495;15:44305780;15:44305780;15:44306055;15:44308536;15:44308536;15:44308905;15:44308905;15:44309037;15:44309387;15:44309387;15:44310206;15:44310206;15:44310790;15:44310790;15:44310790;15:44311916;15:44311916;15:44312583;15:44312583;15:44313055;15:44313055;15:44318471;15:44318471;15:44319377;15:44319377;15:44319762;15:44319762;15:44319836;15:44319836;15:44321136;15:44321136;15:44322405;15:44322405;15:44324183;15:44324183;15:44325302;15:44325302;15:44327179;15:44327179;15:44328070;15:44328070;15:44328070;15:44329256;15:44329256;15:44329296;15:44329296;15:44330290;15:44330290;15:44330718;15:44330718;15:44330810;15:44330810;15:44334188;15:44334188;15:44335192;15:44335192;15:44335564;15:44335564;15:44336044;15:44336044;15:44338263;15:44338263;15:44338919;15:44338919;15:44339598;15:44339598;15:44340480;15:44340480;15:44340555;15:44340555;15:44340555;15:44342854;15:44342854;15:44342874;15:44342874;15:44346761;15:44346761;15:44348400;15:44348400;15:44350065;15:44350065;15:44355362;15:44355362;15:44356463;15:44356463;15:44363739;15:44363739;15:44364901;15:44364901;15:44365946;15:44365946;15:44366258;15:44366258;15:44367290;15:44367290;15:44375924;15:44375924;15:44378843;15:44378843;15:44380904;15:44380904;15:44385864;15:44385864;15:44389870;15:44389870;15:44389897;15:44389897;15:44390286;15:44390286;15:44393358;15:44393358;15:44396035;15:44396035;15:44399540;15:44399540;15:44399628;15:44399628;15:44400648;15:44400648;15:44403285;15:44403285;15:44406021;15:44406021;15:44406317;15:44406317;15:44408401;15:44408401;15:44409539;15:44409539;15:44409870;15:44409870;15:44410082;15:44410082;15:44410937;15:44410937;15:44411395;15:44411395;15:44412093;15:44412093;15:44412598;15:44412598;15:44412620;15:44412620;15:44412635;15:44412635;15:44412855;15:44412855;15:44412887;15:44412887;15:44413161;15:44413161;15:44413353;15:44413353;15:44413480;15:44413480;15:44414328;15:44414328;15:44414370;15:44414370;15:44414376;15:44414376;15:44414616;15:44414616;15:44414657;15:44414657;15:44414922;15:44414922;15:44414958;15:44414958;15:44415088;15:44415088;15:44415271;15:44415271;15:44415602;15:44415602;15:44415886;15:44415886;15:44415993;15:44415993;15:44417012;15:44417012;15:44417068;15:44417376;15:44417376;15:44417606;15:44417606;15:44417735;15:44417735;15:44419459;15:44419459;15:44419919;15:44420244;15:44420900;15:44420900;15:44422238;15:44423592;15:44423829;15:44423846;15:44423964;15:44424316;15:44425438;15:44425557;15:44426553;15:44426590;15:44426716;15:44427797;15:44427956;15:44428422;15:44428873;15:44428885;15:44428982;15:44429868;15:44429868;15:44429885;15:44430332;15:44431145;15:44432894;15:44432987;15:44433142;15:44433196;15:44433292;15:44433377;15:44434312;15:44434529;15:44435263;15:44435850;15:44435956;15:44435980;15:44437692;15:44438808;15:44439380;15:44439591;15:44440758;15:44445608;15:44450496;15:44450589;15:44450991;15:44450991;15:44458634;15:44461890;15:44462954;15:44472303;15:44485923;15:44485923;15:44492937;15:44492937;15:44494939;15:44497361;15:44497361;15:44500372;15:44500372;15:44506541;15:44506541;15:44506543;15:44506543;15:44508767;15:44508767;15:44508911;15:44508911;15:44515864;15:44515864;15:44515864;15:44564692;15:44564692;15:44581461;15:44581461;15:44636409;15:44636409;15:44784375;15:44784375;15:44842210;15:44842210;15:44880783;15:44880783;15:44936579;15:44936579;15:44942822;15:44942822;15:44947434;15:44947434;	rs28364406;rs28364406;rs2412710;rs2412710;rs2412710;rs2412710;rs28364531;rs28364531;rs184334219;rs184334219;rs149492745;rs149492745;rs143875230;rs143875230;rs202164228;rs202164228;rs117578063;rs117578063;rs45617141;rs45617141;rs200679530;rs200679530;rs201393666;rs201393666;rs140646549;rs140646549;rs149181595;rs149181595;rs575505283;rs575505283;rs150844304;rs150844304;rs190543502;rs190543502;rs690170;rs55707100;rs55707100;rs139097404;rs139097404;rs371350800;rs374287147;rs141866277;rs141866277;rs139974673;rs139974673;rs147233090;rs147233090;rs117519814;rs397692407;rs544955246;rs544955246;rs8035689;rs8035689;rs8035689;rs545119;rs545119;rs492571;rs492571;rs492571;rs492571;rs1561458;rs1561458;rs1561458;rs2918952;rs2918952;rs2918952;rs481837;rs481837;rs481837;rs483800;rs483800;rs483800;rs56793082;rs56793082;rs16948098;rs16948098;rs16948098;rs16948098;rs4270152;rs4270152;rs4270152;rs74009159;rs74009159;rs11853395;rs11853395;rs11853395;rs74009160;rs74009160;rs4321171;rs4321171;rs16949992;rs16949992;rs16949992;rs16949992;rs28654093;rs28654093;rs59770554;rs59770554;rs59561000;rs59561000;rs8035382;rs8035382;rs8035382;rs8035382;rs8035402;rs8035402;rs2929282;rs2929282;rs2929282;rs2930523;rs2930523;rs2930523;rs2930523;rs2929279;rs2929279;rs2929279;rs2929279;rs2930524;rs2930524;rs2930524;rs2930524;rs2930525;rs2930525;rs28729677;rs28729677;rs2929277;rs2929277;rs34029816;rs34029816;rs11358160;rs11358160;rs148300189;rs148300189;rs2929275;rs2929275;rs2929275;rs2929275;rs34586661;rs34586661;rs2623015;rs2623015;rs140728846;rs140728846;rs34726036;rs34726036;rs8033233;rs8033233;rs2929281;rs2929281;rs2929281;rs2412845;rs2412845;rs138570705;rs138570705;rs2412846;rs2412846;rs2412847;rs2412847;rs2412848;rs2412848;rs2412848;rs2957583;rs2957583;rs2957583;rs2930528;rs2930528;rs5812258;rs5812258;rs2412849;rs2412849;rs10719107;rs10719107;rs6493091;rs6493091;rs2412850;rs2412850;rs2412851;rs2412851;rs35426062;rs11854312;rs11854312;rs11070417;rs11070417;rs11632901;rs11632901;rs4924727;rs4924727;rs4924727;rs10851415;rs10851415;rs11635948;rs11635948;rs11635948;rs11631340;rs11631340;rs11631340;rs8037596;rs8037596;rs6493092;rs6493092;rs112966946;rs4924728;rs4924728;rs4924728;rs4924729;rs4924729;rs11638352;rs11638352;rs12913809;rs12913809;rs2412854;rs2412854;rs2412853;rs2412853;rs4924731;rs4924731;rs138893177;rs138893177;rs2412852;rs2412852;rs11268407;rs10851416;rs10851416;rs8035212;rs8035212;rs149779816;rs149779816;rs6493093;rs6493093;rs148596463;rs148596463;rs3040909;rs4923969;rs4923969;rs7176955;rs7176955;rs35670937;rs28667396;rs28667396;rs9920249;rs9920249;rs6493094;rs6493094;rs6493094;rs8037441;rs8037441;rs2114420;rs2114420;rs2114421;rs2114421;rs12324261;rs12324261;rs8036541;rs8036541;rs8041487;rs8041487;rs138642104;rs138642104;rs10518994;rs10518994;rs1863600;rs1863600;rs543377832;rs543377832;rs1820482;rs1820482;rs11070419;rs11070419;rs4924734;rs4924734;rs4924734;rs4923972;rs4923972;rs4924735;rs4924735;rs4597286;rs4597286;rs532847181;rs532847181;rs12900237;rs12900237;rs3919618;rs3919618;rs11630815;rs11630815;rs10152607;rs10152607;rs7402780;rs7402780;rs12591537;rs12591537;rs1426658;rs1426658;rs12900880;rs12900880;rs2412855;rs2412855;rs2899103;rs2899103;rs2899103;rs34621458;rs34621458;rs8041650;rs8041650;rs12437804;rs12437804;rs4419034;rs4419034;rs958485;rs958485;rs143573049;rs143573049;rs890465;rs890465;rs144022883;rs144022883;rs4924737;rs4924737;rs10459588;rs10459588;rs11857696;rs11857696;rs8038096;rs8038096;rs144637338;rs144637338;rs1365456;rs1365456;rs2555375;rs2555375;rs2114417;rs2114417;rs2733221;rs2733221;rs2706488;rs2706488;rs2042741;rs2042741;rs2733222;rs2733222;rs1115870;rs1115870;rs2733226;rs2733226;rs2623019;rs2623019;rs2706493;rs2706493;rs2623017;rs2623017;rs2615297;rs2615297;rs2706481;rs2706481;rs2733201;rs2733201;rs1808509;rs1808509;rs2019074;rs2019074;rs2957581;rs2957581;rs1160066;rs1160066;rs2706474;rs2706474;rs397810164;rs397810164;rs2615295;rs2615295;rs2615294;rs2615294;rs2555380;rs2555380;rs1807974;rs1807974;rs33985114;rs33985114;rs2015277;rs2015277;rs35129810;rs35129810;rs61366502;rs61366502;rs2615293;rs2615293;rs2706471;rs2706471;rs2615292;rs2615292;rs2615291;rs2615291;rs2615290;rs2615290;rs2059626;rs2059626;rs2059627;rs2059627;rs376434195;rs376434195;rs2059628;rs2059628;rs2733203;rs2733203;rs2615288;rs2615288;rs2615287;rs2615287;rs2733204;rs2733204;rs2615286;rs2615285;rs2615285;rs7166715;rs7166715;rs2706473;rs2706473;rs2555385;rs2555385;rs2615280;rs2114422;rs2555384;rs2555384;rs2706490;rs11304212;rs2706491;rs2706492;rs140980387;rs2555382;rs8042697;rs8042916;rs2042738;rs2042739;rs1813196;rs2615268;rs2615269;rs397745996;rs11370459;rs2706487;rs2706486;rs148076268;rs148076268;rs1820484;rs1820485;rs2555389;rs2114415;rs2555366;rs2162365;rs34680070;rs2706472;rs2217108;rs1834641;rs1426657;rs2615271;rs2555368;rs2706470;rs2555369;rs2733208;rs78096650;rs2162366;rs2114416;rs4923976;rs2706495;rs2733209;rs2615281;rs2555376;rs2555376;rs2615278;rs2555387;rs2733213;rs2696098;rs2615303;rs2615303;rs2615299;rs2615299;rs2733234;rs531960809;rs531960809;rs2615277;rs2615277;rs112065948;rs112065948;rs574294085;rs574294085;rs2663990;rs2663990;rs374223284;rs374223284;rs7174819;rs7174819;rs7174819;rs144972973;rs144972973;rs148489550;rs148489550;rs144310047;rs144310047;rs28487964;rs28487964;rs151291132;rs151291132;rs148770227;rs148770227;rs145326144;rs145326144;rs201279968;rs201279968;rs4273010;rs4273010;	HDL_C;triglyc;HDL;HDL_C;TG;triglyc;HDL_C;triglyc;HDL_C;triglyc;HDL_C;triglyc;HDL_C;triglyc;HDL_C;triglyc;HDL_C;triglyc;HDL_C;triglyc;HDL_C;triglyc;HDL_C;triglyc;HDL_C;triglyc;HDL_C;triglyc;HDL_C;triglyc;HDL_C;triglyc;HDL_C;triglyc;triglyc;HDL_C;triglyc;HDL_C;triglyc;triglyc;triglyc;HDL_C;triglyc;HDL_C;triglyc;HDL_C;triglyc;triglyc;triglyc;HDL_C;triglyc;HDL_C;TG;triglyc;HDL_C;triglyc;HDL;HDL_C;TG;triglyc;HDL_C;TG;triglyc;HDL_C;TG;triglyc;HDL_C;TG;triglyc;HDL_C;TG;triglyc;HDL_C;triglyc;HDL;HDL_C;TG;triglyc;HDL_C;TG;triglyc;HDL_C;triglyc;HDL_C;TG;triglyc;HDL_C;triglyc;HDL_C;triglyc;HDL;HDL_C;TG;triglyc;HDL_C;triglyc;HDL_C;triglyc;HDL_C;triglyc;HDL;HDL_C;TG;triglyc;HDL_C;triglyc;HDL_C;TG;triglyc;HDL;HDL_C;TG;triglyc;HDL;HDL_C;TG;triglyc;HDL;HDL_C;TG;triglyc;HDL_C;triglyc;HDL_C;triglyc;HDL_C;triglyc;HDL_C;triglyc;HDL_C;triglyc;HDL_C;triglyc;HDL;HDL_C;TG;triglyc;HDL_C;triglyc;HDL_C;triglyc;HDL_C;triglyc;HDL_C;triglyc;HDL_C;triglyc;HDL_C;TG;triglyc;HDL_C;triglyc;HDL_C;triglyc;HDL_C;triglyc;HDL_C;triglyc;HDL_C;TG;triglyc;HDL_C;TG;triglyc;HDL_C;triglyc;HDL_C;triglyc;HDL_C;triglyc;HDL_C;triglyc;HDL_C;triglyc;HDL_C;triglyc;HDL_C;triglyc;triglyc;HDL_C;triglyc;HDL_C;triglyc;HDL_C;triglyc;HDL_C;TG;triglyc;HDL_C;triglyc;HDL_C;TG;triglyc;HDL_C;TG;triglyc;HDL_C;triglyc;HDL_C;triglyc;triglyc;HDL_C;TG;triglyc;HDL_C;triglyc;HDL_C;triglyc;HDL_C;triglyc;HDL_C;triglyc;HDL_C;triglyc;HDL_C;triglyc;HDL_C;triglyc;HDL_C;triglyc;triglyc;HDL_C;triglyc;HDL_C;triglyc;HDL_C;triglyc;HDL_C;triglyc;HDL_C;triglyc;triglyc;HDL_C;triglyc;HDL_C;triglyc;triglyc;HDL_C;triglyc;HDL_C;triglyc;HDL_C;TG;triglyc;HDL_C;triglyc;HDL_C;triglyc;HDL_C;triglyc;HDL_C;triglyc;HDL_C;triglyc;HDL_C;triglyc;HDL_C;triglyc;HDL_C;triglyc;HDL_C;triglyc;HDL_C;triglyc;HDL_C;triglyc;HDL_C;triglyc;HDL_C;TG;triglyc;HDL_C;triglyc;HDL_C;triglyc;HDL_C;triglyc;HDL_C;triglyc;HDL_C;triglyc;HDL_C;triglyc;HDL_C;triglyc;HDL_C;triglyc;HDL_C;triglyc;HDL_C;triglyc;HDL_C;triglyc;HDL_C;triglyc;HDL_C;triglyc;HDL_C;TG;triglyc;HDL_C;triglyc;HDL_C;triglyc;HDL_C;triglyc;HDL_C;triglyc;HDL_C;triglyc;HDL_C;triglyc;HDL_C;triglyc;HDL_C;triglyc;HDL_C;triglyc;HDL_C;triglyc;HDL_C;triglyc;HDL_C;triglyc;HDL_C;triglyc;HDL_C;triglyc;HDL_C;triglyc;HDL_C;triglyc;HDL_C;triglyc;HDL_C;triglyc;HDL_C;triglyc;HDL_C;triglyc;HDL_C;triglyc;HDL_C;triglyc;HDL_C;triglyc;HDL_C;triglyc;HDL_C;triglyc;HDL_C;triglyc;HDL_C;triglyc;HDL_C;triglyc;HDL_C;triglyc;HDL_C;triglyc;HDL_C;triglyc;HDL_C;triglyc;HDL_C;triglyc;HDL_C;triglyc;HDL_C;triglyc;HDL_C;triglyc;HDL_C;triglyc;HDL_C;triglyc;HDL_C;triglyc;HDL_C;triglyc;HDL_C;triglyc;HDL_C;triglyc;HDL_C;triglyc;HDL_C;triglyc;HDL_C;triglyc;HDL_C;triglyc;HDL_C;triglyc;HDL_C;triglyc;HDL_C;triglyc;HDL_C;triglyc;HDL_C;triglyc;HDL_C;triglyc;HDL_C;triglyc;HDL_C;triglyc;HDL_C;triglyc;triglyc;HDL_C;triglyc;HDL_C;triglyc;HDL_C;triglyc;HDL_C;triglyc;triglyc;triglyc;TG;triglyc;triglyc;triglyc;triglyc;triglyc;triglyc;triglyc;triglyc;triglyc;triglyc;triglyc;triglyc;triglyc;triglyc;triglyc;triglyc;triglyc;triglyc;HDL_C;triglyc;triglyc;triglyc;triglyc;triglyc;triglyc;triglyc;triglyc;triglyc;triglyc;triglyc;triglyc;triglyc;triglyc;triglyc;triglyc;triglyc;triglyc;triglyc;triglyc;triglyc;triglyc;triglyc;triglyc;TG;triglyc;triglyc;triglyc;triglyc;triglyc;HDL_C;triglyc;HDL_C;triglyc;triglyc;HDL_C;triglyc;HDL_C;triglyc;HDL_C;triglyc;HDL_C;triglyc;HDL_C;triglyc;HDL_C;triglyc;HDL_C;TG;triglyc;HDL_C;triglyc;HDL_C;triglyc;HDL_C;triglyc;HDL_C;triglyc;HDL_C;triglyc;HDL_C;triglyc;HDL_C;triglyc;HDL_C;triglyc;HDL_C;triglyc;	UKBB;UKBB;Willer_et_al_2013;UKBB;Willer_et_al_2013;UKBB;UKBB;UKBB;UKBB;UKBB;UKBB;UKBB;UKBB;UKBB;UKBB;UKBB;UKBB;UKBB;UKBB;UKBB;UKBB;UKBB;UKBB;UKBB;UKBB;UKBB;UKBB;UKBB;UKBB;UKBB;UKBB;UKBB;UKBB;UKBB;UKBB;UKBB;UKBB;UKBB;UKBB;UKBB;UKBB;UKBB;UKBB;UKBB;UKBB;UKBB;UKBB;UKBB;UKBB;UKBB;UKBB;UKBB;Willer_et_al_2013;UKBB;UKBB;UKBB;Willer_et_al_2013;UKBB;Willer_et_al_2013;UKBB;UKBB;Willer_et_al_2013;UKBB;UKBB;Willer_et_al_2013;UKBB;UKBB;Willer_et_al_2013;UKBB;UKBB;Willer_et_al_2013;UKBB;UKBB;UKBB;Willer_et_al_2013;UKBB;Willer_et_al_2013;UKBB;UKBB;Willer_et_al_2013;UKBB;UKBB;UKBB;UKBB;Willer_et_al_2013;UKBB;UKBB;UKBB;UKBB;UKBB;Willer_et_al_2013;UKBB;Willer_et_al_2013;UKBB;UKBB;UKBB;UKBB;UKBB;UKBB;UKBB;Willer_et_al_2013;UKBB;Willer_et_al_2013;UKBB;UKBB;UKBB;UKBB;Willer_et_al_2013;UKBB;Willer_et_al_2013;UKBB;Willer_et_al_2013;UKBB;Willer_et_al_2013;UKBB;Willer_et_al_2013;UKBB;Willer_et_al_2013;UKBB;Willer_et_al_2013;UKBB;UKBB;UKBB;UKBB;UKBB;UKBB;UKBB;UKBB;UKBB;UKBB;UKBB;UKBB;UKBB;Willer_et_al_2013;UKBB;Willer_et_al_2013;UKBB;UKBB;UKBB;UKBB;UKBB;UKBB;UKBB;UKBB;UKBB;UKBB;UKBB;UKBB;Willer_et_al_2013;UKBB;UKBB;UKBB;UKBB;UKBB;UKBB;UKBB;UKBB;UKBB;UKBB;Willer_et_al_2013;UKBB;UKBB;Willer_et_al_2013;UKBB;UKBB;UKBB;UKBB;UKBB;UKBB;UKBB;UKBB;UKBB;UKBB;UKBB;UKBB;UKBB;UKBB;UKBB;UKBB;UKBB;UKBB;UKBB;UKBB;UKBB;UKBB;UKBB;Willer_et_al_2013;UKBB;UKBB;UKBB;UKBB;Willer_et_al_2013;UKBB;UKBB;Willer_et_al_2013;UKBB;UKBB;UKBB;UKBB;UKBB;UKBB;UKBB;Willer_et_al_2013;UKBB;UKBB;UKBB;UKBB;UKBB;UKBB;UKBB;UKBB;UKBB;UKBB;UKBB;UKBB;UKBB;UKBB;UKBB;UKBB;UKBB;UKBB;UKBB;UKBB;UKBB;UKBB;UKBB;UKBB;UKBB;UKBB;UKBB;UKBB;UKBB;UKBB;UKBB;UKBB;UKBB;UKBB;UKBB;UKBB;UKBB;UKBB;UKBB;Willer_et_al_2013;UKBB;UKBB;UKBB;UKBB;UKBB;UKBB;UKBB;UKBB;UKBB;UKBB;UKBB;UKBB;UKBB;UKBB;UKBB;UKBB;UKBB;UKBB;UKBB;UKBB;UKBB;UKBB;UKBB;UKBB;UKBB;UKBB;Willer_et_al_2013;UKBB;UKBB;UKBB;UKBB;UKBB;UKBB;UKBB;UKBB;UKBB;UKBB;UKBB;UKBB;UKBB;UKBB;UKBB;UKBB;UKBB;UKBB;UKBB;UKBB;UKBB;UKBB;UKBB;UKBB;UKBB;UKBB;UKBB;UKBB;Willer_et_al_2013;UKBB;UKBB;UKBB;UKBB;UKBB;UKBB;UKBB;UKBB;UKBB;UKBB;UKBB;UKBB;UKBB;UKBB;UKBB;UKBB;UKBB;UKBB;UKBB;UKBB;UKBB;UKBB;UKBB;UKBB;UKBB;UKBB;UKBB;UKBB;UKBB;UKBB;UKBB;UKBB;UKBB;UKBB;UKBB;UKBB;UKBB;UKBB;UKBB;UKBB;UKBB;UKBB;UKBB;UKBB;UKBB;UKBB;UKBB;UKBB;UKBB;UKBB;UKBB;UKBB;UKBB;UKBB;UKBB;UKBB;UKBB;UKBB;UKBB;UKBB;UKBB;UKBB;UKBB;UKBB;UKBB;UKBB;UKBB;UKBB;UKBB;UKBB;UKBB;UKBB;UKBB;UKBB;UKBB;UKBB;UKBB;UKBB;UKBB;UKBB;UKBB;UKBB;UKBB;UKBB;UKBB;UKBB;UKBB;UKBB;UKBB;UKBB;UKBB;UKBB;UKBB;UKBB;UKBB;UKBB;UKBB;UKBB;UKBB;UKBB;UKBB;UKBB;UKBB;UKBB;UKBB;UKBB;UKBB;UKBB;UKBB;UKBB;UKBB;UKBB;UKBB;UKBB;UKBB;UKBB;UKBB;UKBB;UKBB;UKBB;UKBB;UKBB;Willer_et_al_2013;UKBB;UKBB;UKBB;UKBB;UKBB;UKBB;UKBB;UKBB;UKBB;UKBB;UKBB;UKBB;UKBB;UKBB;UKBB;UKBB;UKBB;UKBB;UKBB;UKBB;UKBB;UKBB;UKBB;UKBB;UKBB;UKBB;UKBB;UKBB;UKBB;UKBB;UKBB;UKBB;UKBB;UKBB;UKBB;UKBB;UKBB;UKBB;UKBB;UKBB;UKBB;UKBB;UKBB;Willer_et_al_2013;UKBB;UKBB;UKBB;UKBB;UKBB;UKBB;UKBB;UKBB;UKBB;UKBB;UKBB;UKBB;UKBB;UKBB;UKBB;UKBB;UKBB;UKBB;UKBB;UKBB;UKBB;UKBB;UKBB;Willer_et_al_2013;UKBB;UKBB;UKBB;UKBB;UKBB;UKBB;UKBB;UKBB;UKBB;UKBB;UKBB;UKBB;UKBB;UKBB;UKBB;UKBB;UKBB;UKBB;UKBB;	15:44842210;15:42683787;15:43820717	rs151291132;rs2412710;rs55707100	43927409;43528519;43641743;43820717;43820717;43820717;43820717;44160582;43713634;44160582;	rs16948098;rs55707100;rs139097404;rs55707100;rs55707100;rs55707100;rs55707100;rs11856795;rs2242069;rs11856795;	Serum_albumin_level;Triglycerides;HDL_cholesterol;Triglycerides;Albumin;HDL_cholesterol;Apolipoprotein_A;Albumin;Albumin;Triglycerides;	Franceschini_et_al.;Klarin_et_al.;Klarin_et_al.;Sinnott-Armstrong_et_al.;Sinnott-Armstrong_et_al.;Sinnott-Armstrong_et_al.;Sinnott-Armstrong_et_al.;Sinnott-Armstrong_et_al.;Sinnott-Armstrong_et_al.;Sinnott-Armstrong_et_al.;
