## Supplementary Tables S1-S11 for "Genome-wide characterization of circulating metabolic biomarkers reveals substantial pleiotropy and novel disease pathways" (part 236 of 356)

### Sheet: TableS5_all_lead_SNP_assoc (continued)
Table S5. Significant lead SNP – metabolic trait associations.
15_1	15	40768305	46450569	LAbyFA	44027885	15:44027885:C:T	rs139974673	t	c	0.9736	0.164841	0.0147718	6.457e-29	28.19	29	0.9423	No	CATSPER2P1	MAP1A	LD with missense variant	113	Alb;ApoB;ApoBbyApoA1;Cit;DAG;DHA;FALen;FAw6byFA;GlycA;HDL2-C;HDL-C;HDL-D;HDL-TG;His;IDL-C_percent;IDL-FC_percent;IDL-PL_percent;IDL-TG;IDL-TG_percent;LAbyFA;LDL-TG;L-HDL-C;L-HDL-CE;L-HDL-CE_percent;L-HDL-C_percent;L-HDL-FC;L-HDL-FC_percent;L-HDL-TG_percent;L-LDL-FC_percent;L-LDL-TG;L-LDL-TG_percent;L-VLDL-C;L-VLDL-CE;L-VLDL-FC;L-VLDL-FC_percent;L-VLDL-L;L-VLDL-P;L-VLDL-PL;L-VLDL-TG;M-HDL-CE_percent;M-HDL-C_percent;M-HDL-TG;M-HDL-TG_percent;M-LDL-TG;M-LDL-TG_percent;MUFA;MUFAbyFA;M-VLDL-C;M-VLDL-CE;M-VLDL-CE_percent;M-VLDL-FC;M-VLDL-FC_percent;M-VLDL-L;M-VLDL-P;M-VLDL-PL;M-VLDL-TG;PUFAbyFA;Remnant-C;Serum-TG;SFA;S-HDL-CE_percent;S-HDL-C_percent;S-HDL-TG;S-HDL-TG_percent;S-LDL-TG;S-LDL-TG_percent;S-VLDL-C;S-VLDL-CE;S-VLDL-CE_percent;S-VLDL-C_percent;S-VLDL-FC;S-VLDL-L;S-VLDL-P;S-VLDL-PL;S-VLDL-TG;S-VLDL-TG_percent;TGbyPG;TotFA;TotPG;VLDL-C;VLDL-D;VLDL-TG;XL-HDL-C;XL-HDL-FC;XL-HDL-L;XL-HDL-P;XL-HDL-PL;XL-HDL-TG_percent;XL-VLDL-C;XL-VLDL-CE;XL-VLDL-FC;XL-VLDL-L;XL-VLDL-P;XL-VLDL-PL;XL-VLDL-TG;XS-VLDL-C;XS-VLDL-CE_percent;XS-VLDL-C_percent;XS-VLDL-FC;XS-VLDL-L;XS-VLDL-P;XS-VLDL-PL;XS-VLDL-TG;XS-VLDL-TG_percent;XXL-VLDL-C;XXL-VLDL-CE;XXL-VLDL-FC;XXL-VLDL-FC_percent;XXL-VLDL-L;XXL-VLDL-P;XXL-VLDL-PL;XXL-VLDL-PL_percent;XXL-VLDL-TG;	2	region_15_1_locus_2	upstream_gene_variant	15:43820717:C:T;	missense_variant;	MAP1A;	NA	Hematocrit (Astle W 2016); Hemoglobin concentration (Astle W 2016); Mean corpuscular hemoglobin (Astle W 2016); Monocyte percentage of white cells (Astle W 2016); Platelet count (Astle W 2016); Plateletcrit (Astle W 2016); Red cell distribution width (Astle W 2016); Mean corpuscular hemoglobin (Astle W 2016); Monocyte percentage of white cells (Astle W 2016); Comparative height size at age 10 (Neale B 2017); Hip circumference (Neale B 2017); Impedance of leg left (Neale B 2017); Impedance of leg right (Neale B 2017); Leg fat-free mass left (Neale B 2017); Leg fat-free mass right (Neale B 2017); Leg predicted mass left (Neale B 2017); Leg predicted mass right (Neale B 2017);	NA	NA	NA	15:42679423;15:42679423;15:42683787;15:42683787;15:42683787;15:42683787;15:42701374;15:42701374;15:42721845;15:42721845;15:43099550;15:43099550;15:43278726;15:43278726;15:43360509;15:43360509;15:43580645;15:43580645;15:43623397;15:43623397;15:43677975;15:43677975;15:43677979;15:43677979;15:43680031;15:43680031;15:43685807;15:43685807;15:43703277;15:43703277;15:43726625;15:43726625;15:43757184;15:43757184;15:43810422;15:43820717;15:43820717;15:43933941;15:43933941;15:43947219;15:43947220;15:43950699;15:43950699;15:44027885;15:44027885;15:44028047;15:44028047;15:44052248;15:44159755;15:44185330;15:44185330;15:44200585;15:44200585;15:44200585;15:44203045;15:44203045;15:44211273;15:44211273;15:44211273;15:44211273;15:44214169;15:44214169;15:44214169;15:44216740;15:44216740;15:44216740;15:44218136;15:44218136;15:44218136;15:44218366;15:44218366;15:44218366;15:44219508;15:44219508;15:44219607;15:44219607;15:44219607;15:44219607;15:44224668;15:44224668;15:44224668;15:44231700;15:44231700;15:44234776;15:44234776;15:44234776;15:44235915;15:44235915;15:44236985;15:44236985;15:44238869;15:44238869;15:44238869;15:44238869;15:44239652;15:44239652;15:44243512;15:44243512;15:44243695;15:44243695;15:44244523;15:44244523;15:44244523;15:44244523;15:44244567;15:44244567;15:44245931;15:44245931;15:44245931;15:44249197;15:44249197;15:44249197;15:44249197;15:44250054;15:44250054;15:44250054;15:44250054;15:44250295;15:44250295;15:44250295;15:44250295;15:44250911;15:44250911;15:44252362;15:44252362;15:44252487;15:44252487;15:44253212;15:44253212;15:44253278;15:44253278;15:44254909;15:44254909;15:44258897;15:44258897;15:44258897;15:44258897;15:44259428;15:44259428;15:44262875;15:44262875;15:44264273;15:44264273;15:44265228;15:44265228;15:44265624;15:44265624;15:44266081;15:44266081;15:44266081;15:44266692;15:44266692;15:44266730;15:44266730;15:44269353;15:44269353;15:44269599;15:44269599;15:44269607;15:44269607;15:44269607;15:44269775;15:44269775;15:44269775;15:44270531;15:44270531;15:44275160;15:44275160;15:44276555;15:44276555;15:44277180;15:44277180;15:44277216;15:44277216;15:44278161;15:44278161;15:44278441;15:44278441;15:44278916;15:44279709;15:44279709;15:44279850;15:44279850;15:44280253;15:44280253;15:44280609;15:44280609;15:44280609;15:44284168;15:44284168;15:44286094;15:44286094;15:44286094;15:44286325;15:44286325;15:44286325;15:44287597;15:44287597;15:44289418;15:44289418;15:44289852;15:44289953;15:44289953;15:44289953;15:44291244;15:44291244;15:44293137;15:44293137;15:44293211;15:44293211;15:44294472;15:44294472;15:44295257;15:44295257;15:44296724;15:44296724;15:44297617;15:44297617;15:44303086;15:44303086;15:44303386;15:44304308;15:44304308;15:44304636;15:44304636;15:44305440;15:44305440;15:44305495;15:44305495;15:44305780;15:44305780;15:44306055;15:44308536;15:44308536;15:44308905;15:44308905;15:44309037;15:44309387;15:44309387;15:44310206;15:44310206;15:44310790;15:44310790;15:44310790;15:44311916;15:44311916;15:44312583;15:44312583;15:44313055;15:44313055;15:44318471;15:44318471;15:44319377;15:44319377;15:44319762;15:44319762;15:44319836;15:44319836;15:44321136;15:44321136;15:44322405;15:44322405;15:44324183;15:44324183;15:44325302;15:44325302;15:44327179;15:44327179;15:44328070;15:44328070;15:44328070;15:44329256;15:44329256;15:44329296;15:44329296;15:44330290;15:44330290;15:44330718;15:44330718;15:44330810;15:44330810;15:44334188;15:44334188;15:44335192;15:44335192;15:44335564;15:44335564;15:44336044;15:44336044;15:44338263;15:44338263;15:44338919;15:44338919;15:44339598;15:44339598;15:44340480;15:44340480;15:44340555;15:44340555;15:44340555;15:44342854;15:44342854;15:44342874;15:44342874;15:44346761;15:44346761;15:44348400;15:44348400;15:44350065;15:44350065;15:44355362;15:44355362;15:44356463;15:44356463;15:44363739;15:44363739;15:44364901;15:44364901;15:44365946;15:44365946;15:44366258;15:44366258;15:44367290;15:44367290;15:44375924;15:44375924;15:44378843;15:44378843;15:44380904;15:44380904;15:44385864;15:44385864;15:44389870;15:44389870;15:44389897;15:44389897;15:44390286;15:44390286;15:44393358;15:44393358;15:44396035;15:44396035;15:44399540;15:44399540;15:44399628;15:44399628;15:44400648;15:44400648;15:44403285;15:44403285;15:44406021;15:44406021;15:44406317;15:44406317;15:44408401;15:44408401;15:44409539;15:44409539;15:44409870;15:44409870;15:44410082;15:44410082;15:44410937;15:44410937;15:44411395;15:44411395;15:44412093;15:44412093;15:44412598;15:44412598;15:44412620;15:44412620;15:44412635;15:44412635;15:44412855;15:44412855;15:44412887;15:44412887;15:44413161;15:44413161;15:44413353;15:44413353;15:44413480;15:44413480;15:44414328;15:44414328;15:44414370;15:44414370;15:44414376;15:44414376;15:44414616;15:44414616;15:44414657;15:44414657;15:44414922;15:44414922;15:44414958;15:44414958;15:44415088;15:44415088;15:44415271;15:44415271;15:44415602;15:44415602;15:44415886;15:44415886;15:44415993;15:44415993;15:44417012;15:44417012;15:44417068;15:44417376;15:44417376;15:44417606;15:44417606;15:44417735;15:44417735;15:44419459;15:44419459;15:44419919;15:44420244;15:44420900;15:44420900;15:44422238;15:44423592;15:44423829;15:44423846;15:44423964;15:44424316;15:44425438;15:44425557;15:44426553;15:44426590;15:44426716;15:44427797;15:44427956;15:44428422;15:44428873;15:44428885;15:44428982;15:44429868;15:44429868;15:44429885;15:44430332;15:44431145;15:44432894;15:44432987;15:44433142;15:44433196;15:44433292;15:44433377;15:44434312;15:44434529;15:44435263;15:44435850;15:44435956;15:44435980;15:44437692;15:44438808;15:44439380;15:44439591;15:44440758;15:44445608;15:44450496;15:44450589;15:44450991;15:44450991;15:44458634;15:44461890;15:44462954;15:44472303;15:44485923;15:44485923;15:44492937;15:44492937;15:44494939;15:44497361;15:44497361;15:44500372;15:44500372;15:44506541;15:44506541;15:44506543;15:44506543;15:44508767;15:44508767;15:44508911;15:44508911;15:44515864;15:44515864;15:44515864;15:44564692;15:44564692;15:44581461;15:44581461;15:44636409;15:44636409;15:44784375;15:44784375;15:44842210;15:44842210;15:44880783;15:44880783;15:44936579;15:44936579;15:44942822;15:44942822;15:44947434;15:44947434;	rs28364406;rs28364406;rs2412710;rs2412710;rs2412710;rs2412710;rs28364531;rs28364531;rs184334219;rs184334219;rs149492745;rs149492745;rs143875230;rs143875230;rs202164228;rs202164228;rs117578063;rs117578063;rs45617141;rs45617141;rs200679530;rs200679530;rs201393666;rs201393666;rs140646549;rs140646549;rs149181595;rs149181595;rs575505283;rs575505283;rs150844304;rs150844304;rs190543502;rs190543502;rs690170;rs55707100;rs55707100;rs139097404;rs139097404;rs371350800;rs374287147;rs141866277;rs141866277;rs139974673;rs139974673;rs147233090;rs147233090;rs117519814;rs397692407;rs544955246;rs544955246;rs8035689;rs8035689;rs8035689;rs545119;rs545119;rs492571;rs492571;rs492571;rs492571;rs1561458;rs1561458;rs1561458;rs2918952;rs2918952;rs2918952;rs481837;rs481837;rs481837;rs483800;rs483800;rs483800;rs56793082;rs56793082;rs16948098;rs16948098;rs16948098;rs16948098;rs4270152;rs4270152;rs4270152;rs74009159;rs74009159;rs11853395;rs11853395;rs11853395;rs74009160;rs74009160;rs4321171;rs4321171;rs16949992;rs16949992;rs16949992;rs16949992;rs28654093;rs28654093;rs59770554;rs59770554;rs59561000;rs59561000;rs8035382;rs8035382;rs8035382;rs8035382;rs8035402;rs8035402;rs2929282;rs2929282;rs2929282;rs2930523;rs2930523;rs2930523;rs2930523;rs2929279;rs2929279;rs2929279;rs2929279;rs2930524;rs2930524;rs2930524;rs2930524;rs2930525;rs2930525;rs28729677;rs28729677;rs2929277;rs2929277;rs34029816;rs34029816;rs11358160;rs11358160;rs148300189;rs148300189;rs2929275;rs2929275;rs2929275;rs2929275;rs34586661;rs34586661;rs2623015;rs2623015;rs140728846;rs140728846;rs34726036;rs34726036;rs8033233;rs8033233;rs2929281;rs2929281;rs2929281;rs2412845;rs2412845;rs138570705;rs138570705;rs2412846;rs2412846;rs2412847;rs2412847;rs2412848;rs2412848;rs2412848;rs2957583;rs2957583;rs2957583;rs2930528;rs2930528;rs5812258;rs5812258;rs2412849;rs2412849;rs10719107;rs10719107;rs6493091;rs6493091;rs2412850;rs2412850;rs2412851;rs2412851;rs35426062;rs11854312;rs11854312;rs11070417;rs11070417;rs11632901;rs11632901;rs4924727;rs4924727;rs4924727;rs10851415;rs10851415;rs11635948;rs11635948;rs11635948;rs11631340;rs11631340;rs11631340;rs8037596;rs8037596;rs6493092;rs6493092;rs112966946;rs4924728;rs4924728;rs4924728;rs4924729;rs4924729;rs11638352;rs11638352;rs12913809;rs12913809;rs2412854;rs2412854;rs2412853;rs2412853;rs4924731;rs4924731;rs138893177;rs138893177;rs2412852;rs2412852;rs11268407;rs10851416;rs10851416;rs8035212;rs8035212;rs149779816;rs149779816;rs6493093;rs6493093;rs148596463;rs148596463;rs3040909;rs4923969;rs4923969;rs7176955;rs7176955;rs35670937;rs28667396;rs28667396;rs9920249;rs9920249;rs6493094;rs6493094;rs6493094;rs8037441;rs8037441;rs2114420;rs2114420;rs2114421;rs2114421;rs12324261;rs12324261;rs8036541;rs8036541;rs8041487;rs8041487;rs138642104;rs138642104;rs10518994;rs10518994;rs1863600;rs1863600;rs543377832;rs543377832;rs1820482;rs1820482;rs11070419;rs11070419;rs4924734;rs4924734;rs4924734;rs4923972;rs4923972;rs4924735;rs4924735;rs4597286;rs4597286;rs532847181;rs532847181;rs12900237;rs12900237;rs3919618;rs3919618;rs11630815;rs11630815;rs10152607;rs10152607;rs7402780;rs7402780;rs12591537;rs12591537;rs1426658;rs1426658;rs12900880;rs12900880;rs2412855;rs2412855;rs2899103;rs2899103;rs2899103;rs34621458;rs34621458;rs8041650;rs8041650;rs12437804;rs12437804;rs4419034;rs4419034;rs958485;rs958485;rs143573049;rs143573049;rs890465;rs890465;rs144022883;rs144022883;rs4924737;rs4924737;rs10459588;rs10459588;rs11857696;rs11857696;rs8038096;rs8038096;rs144637338;rs144637338;rs1365456;rs1365456;rs2555375;rs2555375;rs2114417;rs2114417;rs2733221;rs2733221;rs2706488;rs2706488;rs2042741;rs2042741;rs2733222;rs2733222;rs1115870;rs1115870;rs2733226;rs2733226;rs2623019;rs2623019;rs2706493;rs2706493;rs2623017;rs2623017;rs2615297;rs2615297;rs2706481;rs2706481;rs2733201;rs2733201;rs1808509;rs1808509;rs2019074;rs2019074;rs2957581;rs2957581;rs1160066;rs1160066;rs2706474;rs2706474;rs397810164;rs397810164;rs2615295;rs2615295;rs2615294;rs2615294;rs2555380;rs2555380;rs1807974;rs1807974;rs33985114;rs33985114;rs2015277;rs2015277;rs35129810;rs35129810;rs61366502;rs61366502;rs2615293;rs2615293;rs2706471;rs2706471;rs2615292;rs2615292;rs2615291;rs2615291;rs2615290;rs2615290;rs2059626;rs2059626;rs2059627;rs2059627;rs376434195;rs376434195;rs2059628;rs2059628;rs2733203;rs2733203;rs2615288;rs2615288;rs2615287;rs2615287;rs2733204;rs2733204;rs2615286;rs2615285;rs2615285;rs7166715;rs7166715;rs2706473;rs2706473;rs2555385;rs2555385;rs2615280;rs2114422;rs2555384;rs2555384;rs2706490;rs11304212;rs2706491;rs2706492;rs140980387;rs2555382;rs8042697;rs8042916;rs2042738;rs2042739;rs1813196;rs2615268;rs2615269;rs397745996;rs11370459;rs2706487;rs2706486;rs148076268;rs148076268;rs1820484;rs1820485;rs2555389;rs2114415;rs2555366;rs2162365;rs34680070;rs2706472;rs2217108;rs1834641;rs1426657;rs2615271;rs2555368;rs2706470;rs2555369;rs2733208;rs78096650;rs2162366;rs2114416;rs4923976;rs2706495;rs2733209;rs2615281;rs2555376;rs2555376;rs2615278;rs2555387;rs2733213;rs2696098;rs2615303;rs2615303;rs2615299;rs2615299;rs2733234;rs531960809;rs531960809;rs2615277;rs2615277;rs112065948;rs112065948;rs574294085;rs574294085;rs2663990;rs2663990;rs374223284;rs374223284;rs7174819;rs7174819;rs7174819;rs144972973;rs144972973;rs148489550;rs148489550;rs144310047;rs144310047;rs28487964;rs28487964;rs151291132;rs151291132;rs148770227;rs148770227;rs145326144;rs145326144;rs201279968;rs201279968;rs4273010;rs4273010;	HDL_C;triglyc;HDL;HDL_C;TG;triglyc;HDL_C;triglyc;HDL_C;triglyc;HDL_C;triglyc;HDL_C;triglyc;HDL_C;triglyc;HDL_C;triglyc;HDL_C;triglyc;HDL_C;triglyc;HDL_C;triglyc;HDL_C;triglyc;HDL_C;triglyc;HDL_C;triglyc;HDL_C;triglyc;HDL_C;triglyc;triglyc;HDL_C;triglyc;HDL_C;triglyc;triglyc;triglyc;HDL_C;triglyc;HDL_C;triglyc;HDL_C;triglyc;triglyc;triglyc;HDL_C;triglyc;HDL_C;TG;triglyc;HDL_C;triglyc;HDL;HDL_C;TG;triglyc;HDL_C;TG;triglyc;HDL_C;TG;triglyc;HDL_C;TG;triglyc;HDL_C;TG;triglyc;HDL_C;triglyc;HDL;HDL_C;TG;triglyc;HDL_C;TG;triglyc;HDL_C;triglyc;HDL_C;TG;triglyc;HDL_C;triglyc;HDL_C;triglyc;HDL;HDL_C;TG;triglyc;HDL_C;triglyc;HDL_C;triglyc;HDL_C;triglyc;HDL;HDL_C;TG;triglyc;HDL_C;triglyc;HDL_C;TG;triglyc;HDL;HDL_C;TG;triglyc;HDL;HDL_C;TG;triglyc;HDL;HDL_C;TG;triglyc;HDL_C;triglyc;HDL_C;triglyc;HDL_C;triglyc;HDL_C;triglyc;HDL_C;triglyc;HDL_C;triglyc;HDL;HDL_C;TG;triglyc;HDL_C;triglyc;HDL_C;triglyc;HDL_C;triglyc;HDL_C;triglyc;HDL_C;triglyc;HDL_C;TG;triglyc;HDL_C;triglyc;HDL_C;triglyc;HDL_C;triglyc;HDL_C;triglyc;HDL_C;TG;triglyc;HDL_C;TG;triglyc;HDL_C;triglyc;HDL_C;triglyc;HDL_C;triglyc;HDL_C;triglyc;HDL_C;triglyc;HDL_C;triglyc;HDL_C;triglyc;triglyc;HDL_C;triglyc;HDL_C;triglyc;HDL_C;triglyc;HDL_C;TG;triglyc;HDL_C;triglyc;HDL_C;TG;triglyc;HDL_C;TG;triglyc;HDL_C;triglyc;HDL_C;triglyc;triglyc;HDL_C;TG;triglyc;HDL_C;triglyc;HDL_C;triglyc;HDL_C;triglyc;HDL_C;triglyc;HDL_C;triglyc;HDL_C;triglyc;HDL_C;triglyc;HDL_C;triglyc;triglyc;HDL_C;triglyc;HDL_C;triglyc;HDL_C;triglyc;HDL_C;triglyc;HDL_C;triglyc;triglyc;HDL_C;triglyc;HDL_C;triglyc;triglyc;HDL_C;triglyc;HDL_C;triglyc;HDL_C;TG;triglyc;HDL_C;triglyc;HDL_C;triglyc;HDL_C;triglyc;HDL_C;triglyc;HDL_C;triglyc;HDL_C;triglyc;HDL_C;triglyc;HDL_C;triglyc;HDL_C;triglyc;HDL_C;triglyc;HDL_C;triglyc;HDL_C;triglyc;HDL_C;TG;triglyc;HDL_C;triglyc;HDL_C;triglyc;HDL_C;triglyc;HDL_C;triglyc;HDL_C;triglyc;HDL_C;triglyc;HDL_C;triglyc;HDL_C;triglyc;HDL_C;triglyc;HDL_C;triglyc;HDL_C;triglyc;HDL_C;triglyc;HDL_C;triglyc;HDL_C;TG;triglyc;HDL_C;triglyc;HDL_C;triglyc;HDL_C;triglyc;HDL_C;triglyc;HDL_C;triglyc;HDL_C;triglyc;HDL_C;triglyc;HDL_C;triglyc;HDL_C;triglyc;HDL_C;triglyc;HDL_C;triglyc;HDL_C;triglyc;HDL_C;triglyc;HDL_C;triglyc;HDL_C;triglyc;HDL_C;triglyc;HDL_C;triglyc;HDL_C;triglyc;HDL_C;triglyc;HDL_C;triglyc;HDL_C;triglyc;HDL_C;triglyc;HDL_C;triglyc;HDL_C;triglyc;HDL_C;triglyc;HDL_C;triglyc;HDL_C;triglyc;HDL_C;triglyc;HDL_C;triglyc;HDL_C;triglyc;HDL_C;triglyc;HDL_C;triglyc;HDL_C;triglyc;HDL_C;triglyc;HDL_C;triglyc;HDL_C;triglyc;HDL_C;triglyc;HDL_C;triglyc;HDL_C;triglyc;HDL_C;triglyc;HDL_C;triglyc;HDL_C;triglyc;HDL_C;triglyc;HDL_C;triglyc;HDL_C;triglyc;HDL_C;triglyc;HDL_C;triglyc;HDL_C;triglyc;HDL_C;triglyc;HDL_C;triglyc;HDL_C;triglyc;HDL_C;triglyc;HDL_C;triglyc;HDL_C;triglyc;HDL_C;triglyc;triglyc;HDL_C;triglyc;HDL_C;triglyc;HDL_C;triglyc;HDL_C;triglyc;triglyc;triglyc;TG;triglyc;triglyc;triglyc;triglyc;triglyc;triglyc;triglyc;triglyc;triglyc;triglyc;triglyc;triglyc;triglyc;triglyc;triglyc;triglyc;triglyc;triglyc;HDL_C;triglyc;triglyc;triglyc;triglyc;triglyc;triglyc;triglyc;triglyc;triglyc;triglyc;triglyc;triglyc;triglyc;triglyc;triglyc;triglyc;triglyc;triglyc;triglyc;triglyc;triglyc;triglyc;triglyc;triglyc;TG;triglyc;triglyc;triglyc;triglyc;triglyc;HDL_C;triglyc;HDL_C;triglyc;triglyc;HDL_C;triglyc;HDL_C;triglyc;HDL_C;triglyc;HDL_C;triglyc;HDL_C;triglyc;HDL_C;triglyc;HDL_C;TG;triglyc;HDL_C;triglyc;HDL_C;triglyc;HDL_C;triglyc;HDL_C;triglyc;HDL_C;triglyc;HDL_C;triglyc;HDL_C;triglyc;HDL_C;triglyc;HDL_C;triglyc;	UKBB;UKBB;Willer_et_al_2013;UKBB;Willer_et_al_2013;UKBB;UKBB;UKBB;UKBB;UKBB;UKBB;UKBB;UKBB;UKBB;UKBB;UKBB;UKBB;UKBB;UKBB;UKBB;UKBB;UKBB;UKBB;UKBB;UKBB;UKBB;UKBB;UKBB;UKBB;UKBB;UKBB;UKBB;UKBB;UKBB;UKBB;UKBB;UKBB;UKBB;UKBB;UKBB;UKBB;UKBB;UKBB;UKBB;UKBB;UKBB;UKBB;UKBB;UKBB;UKBB;UKBB;UKBB;Willer_et_al_2013;UKBB;UKBB;UKBB;Willer_et_al_2013;UKBB;Willer_et_al_2013;UKBB;UKBB;Willer_et_al_2013;UKBB;UKBB;Willer_et_al_2013;UKBB;UKBB;Willer_et_al_2013;UKBB;UKBB;Willer_et_al_2013;UKBB;UKBB;UKBB;Willer_et_al_2013;UKBB;Willer_et_al_2013;UKBB;UKBB;Willer_et_al_2013;UKBB;UKBB;UKBB;UKBB;Willer_et_al_2013;UKBB;UKBB;UKBB;UKBB;UKBB;Willer_et_al_2013;UKBB;Willer_et_al_2013;UKBB;UKBB;UKBB;UKBB;UKBB;UKBB;UKBB;Willer_et_al_2013;UKBB;Willer_et_al_2013;UKBB;UKBB;UKBB;UKBB;Willer_et_al_2013;UKBB;Willer_et_al_2013;UKBB;Willer_et_al_2013;UKBB;Willer_et_al_2013;UKBB;Willer_et_al_2013;UKBB;Willer_et_al_2013;UKBB;Willer_et_al_2013;UKBB;UKBB;UKBB;UKBB;UKBB;UKBB;UKBB;UKBB;UKBB;UKBB;UKBB;UKBB;UKBB;Willer_et_al_2013;UKBB;Willer_et_al_2013;UKBB;UKBB;UKBB;UKBB;UKBB;UKBB;UKBB;UKBB;UKBB;UKBB;UKBB;UKBB;Willer_et_al_2013;UKBB;UKBB;UKBB;UKBB;UKBB;UKBB;UKBB;UKBB;UKBB;UKBB;Willer_et_al_2013;UKBB;UKBB;Willer_et_al_2013;UKBB;UKBB;UKBB;UKBB;UKBB;UKBB;UKBB;UKBB;UKBB;UKBB;UKBB;UKBB;UKBB;UKBB;UKBB;UKBB;UKBB;UKBB;UKBB;UKBB;UKBB;UKBB;UKBB;Willer_et_al_2013;UKBB;UKBB;UKBB;UKBB;Willer_et_al_2013;UKBB;UKBB;Willer_et_al_2013;UKBB;UKBB;UKBB;UKBB;UKBB;UKBB;UKBB;Willer_et_al_2013;UKBB;UKBB;UKBB;UKBB;UKBB;UKBB;UKBB;UKBB;UKBB;UKBB;UKBB;UKBB;UKBB;UKBB;UKBB;UKBB;UKBB;UKBB;UKBB;UKBB;UKBB;UKBB;UKBB;UKBB;UKBB;UKBB;UKBB;UKBB;UKBB;UKBB;UKBB;UKBB;UKBB;UKBB;UKBB;UKBB;UKBB;UKBB;UKBB;Willer_et_al_2013;UKBB;UKBB;UKBB;UKBB;UKBB;UKBB;UKBB;UKBB;UKBB;UKBB;UKBB;UKBB;UKBB;UKBB;UKBB;UKBB;UKBB;UKBB;UKBB;UKBB;UKBB;UKBB;UKBB;UKBB;UKBB;UKBB;Willer_et_al_2013;UKBB;UKBB;UKBB;UKBB;UKBB;UKBB;UKBB;UKBB;UKBB;UKBB;UKBB;UKBB;UKBB;UKBB;UKBB;UKBB;UKBB;UKBB;UKBB;UKBB;UKBB;UKBB;UKBB;UKBB;UKBB;UKBB;UKBB;UKBB;Willer_et_al_2013;UKBB;UKBB;UKBB;UKBB;UKBB;UKBB;UKBB;UKBB;UKBB;UKBB;UKBB;UKBB;UKBB;UKBB;UKBB;UKBB;UKBB;UKBB;UKBB;UKBB;UKBB;UKBB;UKBB;UKBB;UKBB;UKBB;UKBB;UKBB;UKBB;UKBB;UKBB;UKBB;UKBB;UKBB;UKBB;UKBB;UKBB;UKBB;UKBB;UKBB;UKBB;UKBB;UKBB;UKBB;UKBB;UKBB;UKBB;UKBB;UKBB;UKBB;UKBB;UKBB;UKBB;UKBB;UKBB;UKBB;UKBB;UKBB;UKBB;UKBB;UKBB;UKBB;UKBB;UKBB;UKBB;UKBB;UKBB;UKBB;UKBB;UKBB;UKBB;UKBB;UKBB;UKBB;UKBB;UKBB;UKBB;UKBB;UKBB;UKBB;UKBB;UKBB;UKBB;UKBB;UKBB;UKBB;UKBB;UKBB;UKBB;UKBB;UKBB;UKBB;UKBB;UKBB;UKBB;UKBB;UKBB;UKBB;UKBB;UKBB;UKBB;UKBB;UKBB;UKBB;UKBB;UKBB;UKBB;UKBB;UKBB;UKBB;UKBB;UKBB;UKBB;UKBB;UKBB;UKBB;UKBB;UKBB;UKBB;UKBB;UKBB;UKBB;Willer_et_al_2013;UKBB;UKBB;UKBB;UKBB;UKBB;UKBB;UKBB;UKBB;UKBB;UKBB;UKBB;UKBB;UKBB;UKBB;UKBB;UKBB;UKBB;UKBB;UKBB;UKBB;UKBB;UKBB;UKBB;UKBB;UKBB;UKBB;UKBB;UKBB;UKBB;UKBB;UKBB;UKBB;UKBB;UKBB;UKBB;UKBB;UKBB;UKBB;UKBB;UKBB;UKBB;UKBB;UKBB;Willer_et_al_2013;UKBB;UKBB;UKBB;UKBB;UKBB;UKBB;UKBB;UKBB;UKBB;UKBB;UKBB;UKBB;UKBB;UKBB;UKBB;UKBB;UKBB;UKBB;UKBB;UKBB;UKBB;UKBB;UKBB;Willer_et_al_2013;UKBB;UKBB;UKBB;UKBB;UKBB;UKBB;UKBB;UKBB;UKBB;UKBB;UKBB;UKBB;UKBB;UKBB;UKBB;UKBB;UKBB;UKBB;UKBB;	15:44842210;15:42683787;15:43820717	rs151291132;rs2412710;rs55707100	43927409;43528519;43641743;43820717;43820717;43820717;43820717;44160582;43713634;44160582;	rs16948098;rs55707100;rs139097404;rs55707100;rs55707100;rs55707100;rs55707100;rs11856795;rs2242069;rs11856795;	Serum_albumin_level;Triglycerides;HDL_cholesterol;Triglycerides;Albumin;HDL_cholesterol;Apolipoprotein_A;Albumin;Albumin;Triglycerides;	Franceschini_et_al.;Klarin_et_al.;Klarin_et_al.;Sinnott-Armstrong_et_al.;Sinnott-Armstrong_et_al.;Sinnott-Armstrong_et_al.;Sinnott-Armstrong_et_al.;Sinnott-Armstrong_et_al.;Sinnott-Armstrong_et_al.;Sinnott-Armstrong_et_al.;
15_1	15	40768305	46450569	L-VLDL-PL	44027885	15:44027885:C:T	rs139974673	t	c	0.9737	-0.160343	0.0143886	7.682e-29	28.11	31	0.7115	No	CATSPER2P1	MAP1A	LD with missense variant	113	Alb;ApoB;ApoBbyApoA1;Cit;DAG;DHA;FALen;FAw6byFA;GlycA;HDL2-C;HDL-C;HDL-D;HDL-TG;His;IDL-C_percent;IDL-FC_percent;IDL-PL_percent;IDL-TG;IDL-TG_percent;LAbyFA;LDL-TG;L-HDL-C;L-HDL-CE;L-HDL-CE_percent;L-HDL-C_percent;L-HDL-FC;L-HDL-FC_percent;L-HDL-TG_percent;L-LDL-FC_percent;L-LDL-TG;L-LDL-TG_percent;L-VLDL-C;L-VLDL-CE;L-VLDL-FC;L-VLDL-FC_percent;L-VLDL-L;L-VLDL-P;L-VLDL-PL;L-VLDL-TG;M-HDL-CE_percent;M-HDL-C_percent;M-HDL-TG;M-HDL-TG_percent;M-LDL-TG;M-LDL-TG_percent;MUFA;MUFAbyFA;M-VLDL-C;M-VLDL-CE;M-VLDL-CE_percent;M-VLDL-FC;M-VLDL-FC_percent;M-VLDL-L;M-VLDL-P;M-VLDL-PL;M-VLDL-TG;PUFAbyFA;Remnant-C;Serum-TG;SFA;S-HDL-CE_percent;S-HDL-C_percent;S-HDL-TG;S-HDL-TG_percent;S-LDL-TG;S-LDL-TG_percent;S-VLDL-C;S-VLDL-CE;S-VLDL-CE_percent;S-VLDL-C_percent;S-VLDL-FC;S-VLDL-L;S-VLDL-P;S-VLDL-PL;S-VLDL-TG;S-VLDL-TG_percent;TGbyPG;TotFA;TotPG;VLDL-C;VLDL-D;VLDL-TG;XL-HDL-C;XL-HDL-FC;XL-HDL-L;XL-HDL-P;XL-HDL-PL;XL-HDL-TG_percent;XL-VLDL-C;XL-VLDL-CE;XL-VLDL-FC;XL-VLDL-L;XL-VLDL-P;XL-VLDL-PL;XL-VLDL-TG;XS-VLDL-C;XS-VLDL-CE_percent;XS-VLDL-C_percent;XS-VLDL-FC;XS-VLDL-L;XS-VLDL-P;XS-VLDL-PL;XS-VLDL-TG;XS-VLDL-TG_percent;XXL-VLDL-C;XXL-VLDL-CE;XXL-VLDL-FC;XXL-VLDL-FC_percent;XXL-VLDL-L;XXL-VLDL-P;XXL-VLDL-PL;XXL-VLDL-PL_percent;XXL-VLDL-TG;	2	region_15_1_locus_2	upstream_gene_variant	15:43820717:C:T;	missense_variant;	MAP1A;	NA	Hematocrit (Astle W 2016); Hemoglobin concentration (Astle W 2016); Mean corpuscular hemoglobin (Astle W 2016); Monocyte percentage of white cells (Astle W 2016); Platelet count (Astle W 2016); Plateletcrit (Astle W 2016); Red cell distribution width (Astle W 2016); Mean corpuscular hemoglobin (Astle W 2016); Monocyte percentage of white cells (Astle W 2016); Comparative height size at age 10 (Neale B 2017); Hip circumference (Neale B 2017); Impedance of leg left (Neale B 2017); Impedance of leg right (Neale B 2017); Leg fat-free mass left (Neale B 2017); Leg fat-free mass right (Neale B 2017); Leg predicted mass left (Neale B 2017); Leg predicted mass right (Neale B 2017);	NA	NA	NA	15:42679423;15:42679423;15:42683787;15:42683787;15:42683787;15:42683787;15:42701374;15:42701374;15:42721845;15:42721845;15:43099550;15:43099550;15:43278726;15:43278726;15:43360509;15:43360509;15:43580645;15:43580645;15:43623397;15:43623397;15:43677975;15:43677975;15:43677979;15:43677979;15:43680031;15:43680031;15:43685807;15:43685807;15:43703277;15:43703277;15:43726625;15:43726625;15:43757184;15:43757184;15:43810422;15:43820717;15:43820717;15:43933941;15:43933941;15:43947219;15:43947220;15:43950699;15:43950699;15:44027885;15:44027885;15:44028047;15:44028047;15:44052248;15:44159755;15:44185330;15:44185330;15:44200585;15:44200585;15:44200585;15:44203045;15:44203045;15:44211273;15:44211273;15:44211273;15:44211273;15:44214169;15:44214169;15:44214169;15:44216740;15:44216740;15:44216740;15:44218136;15:44218136;15:44218136;15:44218366;15:44218366;15:44218366;15:44219508;15:44219508;15:44219607;15:44219607;15:44219607;15:44219607;15:44224668;15:44224668;15:44224668;15:44231700;15:44231700;15:44234776;15:44234776;15:44234776;15:44235915;15:44235915;15:44236985;15:44236985;15:44238869;15:44238869;15:44238869;15:44238869;15:44239652;15:44239652;15:44243512;15:44243512;15:44243695;15:44243695;15:44244523;15:44244523;15:44244523;15:44244523;15:44244567;15:44244567;15:44245931;15:44245931;15:44245931;15:44249197;15:44249197;15:44249197;15:44249197;15:44250054;15:44250054;15:44250054;15:44250054;15:44250295;15:44250295;15:44250295;15:44250295;15:44250911;15:44250911;15:44252362;15:44252362;15:44252487;15:44252487;15:44253212;15:44253212;15:44253278;15:44253278;15:44254909;15:44254909;15:44258897;15:44258897;15:44258897;15:44258897;15:44259428;15:44259428;15:44262875;15:44262875;15:44264273;15:44264273;15:44265228;15:44265228;15:44265624;15:44265624;15:44266081;15:44266081;15:44266081;15:44266692;15:44266692;15:44266730;15:44266730;15:44269353;15:44269353;15:44269599;15:44269599;15:44269607;15:44269607;15:44269607;15:44269775;15:44269775;15:44269775;15:44270531;15:44270531;15:44275160;15:44275160;15:44276555;15:44276555;15:44277180;15:44277180;15:44277216;15:44277216;15:44278161;15:44278161;15:44278441;15:44278441;15:44278916;15:44279709;15:44279709;15:44279850;15:44279850;15:44280253;15:44280253;15:44280609;15:44280609;15:44280609;15:44284168;15:44284168;15:44286094;15:44286094;15:44286094;15:44286325;15:44286325;15:44286325;15:44287597;15:44287597;15:44289418;15:44289418;15:44289852;15:44289953;15:44289953;15:44289953;15:44291244;15:44291244;15:44293137;15:44293137;15:44293211;15:44293211;15:44294472;15:44294472;15:44295257;15:44295257;15:44296724;15:44296724;15:44297617;15:44297617;15:44303086;15:44303086;15:44303386;15:44304308;15:44304308;15:44304636;15:44304636;15:44305440;15:44305440;15:44305495;15:44305495;15:44305780;15:44305780;15:44306055;15:44308536;15:44308536;15:44308905;15:44308905;15:44309037;15:44309387;15:44309387;15:44310206;15:44310206;15:44310790;15:44310790;15:44310790;15:44311916;15:44311916;15:44312583;15:44312583;15:44313055;15:44313055;15:44318471;15:44318471;15:44319377;15:44319377;15:44319762;15:44319762;15:44319836;15:44319836;15:44321136;15:44321136;15:44322405;15:44322405;15:44324183;15:44324183;15:44325302;15:44325302;15:44327179;15:44327179;15:44328070;15:44328070;15:44328070;15:44329256;15:44329256;15:44329296;15:44329296;15:44330290;15:44330290;15:44330718;15:44330718;15:44330810;15:44330810;15:44334188;15:44334188;15:44335192;15:44335192;15:44335564;15:44335564;15:44336044;15:44336044;15:44338263;15:44338263;15:44338919;15:44338919;15:44339598;15:44339598;15:44340480;15:44340480;15:44340555;15:44340555;15:44340555;15:44342854;15:44342854;15:44342874;15:44342874;15:44346761;15:44346761;15:44348400;15:44348400;15:44350065;15:44350065;15:44355362;15:44355362;15:44356463;15:44356463;15:44363739;15:44363739;15:44364901;15:44364901;15:44365946;15:44365946;15:44366258;15:44366258;15:44367290;15:44367290;15:44375924;15:44375924;15:44378843;15:44378843;15:44380904;15:44380904;15:44385864;15:44385864;15:44389870;15:44389870;15:44389897;15:44389897;15:44390286;15:44390286;15:44393358;15:44393358;15:44396035;15:44396035;15:44399540;15:44399540;15:44399628;15:44399628;15:44400648;15:44400648;15:44403285;15:44403285;15:44406021;15:44406021;15:44406317;15:44406317;15:44408401;15:44408401;15:44409539;15:44409539;15:44409870;15:44409870;15:44410082;15:44410082;15:44410937;15:44410937;15:44411395;15:44411395;15:44412093;15:44412093;15:44412598;15:44412598;15:44412620;15:44412620;15:44412635;15:44412635;15:44412855;15:44412855;15:44412887;15:44412887;15:44413161;15:44413161;15:44413353;15:44413353;15:44413480;15:44413480;15:44414328;15:44414328;15:44414370;15:44414370;15:44414376;15:44414376;15:44414616;15:44414616;15:44414657;15:44414657;15:44414922;15:44414922;15:44414958;15:44414958;15:44415088;15:44415088;15:44415271;15:44415271;15:44415602;15:44415602;15:44415886;15:44415886;15:44415993;15:44415993;15:44417012;15:44417012;15:44417068;15:44417376;15:44417376;15:44417606;15:44417606;15:44417735;15:44417735;15:44419459;15:44419459;15:44419919;15:44420244;15:44420900;15:44420900;15:44422238;15:44423592;15:44423829;15:44423846;15:44423964;15:44424316;15:44425438;15:44425557;15:44426553;15:44426590;15:44426716;15:44427797;15:44427956;15:44428422;15:44428873;15:44428885;15:44428982;15:44429868;15:44429868;15:44429885;15:44430332;15:44431145;15:44432894;15:44432987;15:44433142;15:44433196;15:44433292;15:44433377;15:44434312;15:44434529;15:44435263;15:44435850;15:44435956;15:44435980;15:44437692;15:44438808;15:44439380;15:44439591;15:44440758;15:44445608;15:44450496;15:44450589;15:44450991;15:44450991;15:44458634;15:44461890;15:44462954;15:44472303;15:44485923;15:44485923;15:44492937;15:44492937;15:44494939;15:44497361;15:44497361;15:44500372;15:44500372;15:44506541;15:44506541;15:44506543;15:44506543;15:44508767;15:44508767;15:44508911;15:44508911;15:44515864;15:44515864;15:44515864;15:44564692;15:44564692;15:44581461;15:44581461;15:44636409;15:44636409;15:44784375;15:44784375;15:44842210;15:44842210;15:44880783;15:44880783;15:44936579;15:44936579;15:44942822;15:44942822;15:44947434;15:44947434;	rs28364406;rs28364406;rs2412710;rs2412710;rs2412710;rs2412710;rs28364531;rs28364531;rs184334219;rs184334219;rs149492745;rs149492745;rs143875230;rs143875230;rs202164228;rs202164228;rs117578063;rs117578063;rs45617141;rs45617141;rs200679530;rs200679530;rs201393666;rs201393666;rs140646549;rs140646549;rs149181595;rs149181595;rs575505283;rs575505283;rs150844304;rs150844304;rs190543502;rs190543502;rs690170;rs55707100;rs55707100;rs139097404;rs139097404;rs371350800;rs374287147;rs141866277;rs141866277;rs139974673;rs139974673;rs147233090;rs147233090;rs117519814;rs397692407;rs544955246;rs544955246;rs8035689;rs8035689;rs8035689;rs545119;rs545119;rs492571;rs492571;rs492571;rs492571;rs1561458;rs1561458;rs1561458;rs2918952;rs2918952;rs2918952;rs481837;rs481837;rs481837;rs483800;rs483800;rs483800;rs56793082;rs56793082;rs16948098;rs16948098;rs16948098;rs16948098;rs4270152;rs4270152;rs4270152;rs74009159;rs74009159;rs11853395;rs11853395;rs11853395;rs74009160;rs74009160;rs4321171;rs4321171;rs16949992;rs16949992;rs16949992;rs16949992;rs28654093;rs28654093;rs59770554;rs59770554;rs59561000;rs59561000;rs8035382;rs8035382;rs8035382;rs8035382;rs8035402;rs8035402;rs2929282;rs2929282;rs2929282;rs2930523;rs2930523;rs2930523;rs2930523;rs2929279;rs2929279;rs2929279;rs2929279;rs2930524;rs2930524;rs2930524;rs2930524;rs2930525;rs2930525;rs28729677;rs28729677;rs2929277;rs2929277;rs34029816;rs34029816;rs11358160;rs11358160;rs148300189;rs148300189;rs2929275;rs2929275;rs2929275;rs2929275;rs34586661;rs34586661;rs2623015;rs2623015;rs140728846;rs140728846;rs34726036;rs34726036;rs8033233;rs8033233;rs2929281;rs2929281;rs2929281;rs2412845;rs2412845;rs138570705;rs138570705;rs2412846;rs2412846;rs2412847;rs2412847;rs2412848;rs2412848;rs2412848;rs2957583;rs2957583;rs2957583;rs2930528;rs2930528;rs5812258;rs5812258;rs2412849;rs2412849;rs10719107;rs10719107;rs6493091;rs6493091;rs2412850;rs2412850;rs2412851;rs2412851;rs35426062;rs11854312;rs11854312;rs11070417;rs11070417;rs11632901;rs11632901;rs4924727;rs4924727;rs4924727;rs10851415;rs10851415;rs11635948;rs11635948;rs11635948;rs11631340;rs11631340;rs11631340;rs8037596;rs8037596;rs6493092;rs6493092;rs112966946;rs4924728;rs4924728;rs4924728;rs4924729;rs4924729;rs11638352;rs11638352;rs12913809;rs12913809;rs2412854;rs2412854;rs2412853;rs2412853;rs4924731;rs4924731;rs138893177;rs138893177;rs2412852;rs2412852;rs11268407;rs10851416;rs10851416;rs8035212;rs8035212;rs149779816;rs149779816;rs6493093;rs6493093;rs148596463;rs148596463;rs3040909;rs4923969;rs4923969;rs7176955;rs7176955;rs35670937;rs28667396;rs28667396;rs9920249;rs9920249;rs6493094;rs6493094;rs6493094;rs8037441;rs8037441;rs2114420;rs2114420;rs2114421;rs2114421;rs12324261;rs12324261;rs8036541;rs8036541;rs8041487;rs8041487;rs138642104;rs138642104;rs10518994;rs10518994;rs1863600;rs1863600;rs543377832;rs543377832;rs1820482;rs1820482;rs11070419;rs11070419;rs4924734;rs4924734;rs4924734;rs4923972;rs4923972;rs4924735;rs4924735;rs4597286;rs4597286;rs532847181;rs532847181;rs12900237;rs12900237;rs3919618;rs3919618;rs11630815;rs11630815;rs10152607;rs10152607;rs7402780;rs7402780;rs12591537;rs12591537;rs1426658;rs1426658;rs12900880;rs12900880;rs2412855;rs2412855;rs2899103;rs2899103;rs2899103;rs34621458;rs34621458;rs8041650;rs8041650;rs12437804;rs12437804;rs4419034;rs4419034;rs958485;rs958485;rs143573049;rs143573049;rs890465;rs890465;rs144022883;rs144022883;rs4924737;rs4924737;rs10459588;rs10459588;rs11857696;rs11857696;rs8038096;rs8038096;rs144637338;rs144637338;rs1365456;rs1365456;rs2555375;rs2555375;rs2114417;rs2114417;rs2733221;rs2733221;rs2706488;rs2706488;rs2042741;rs2042741;rs2733222;rs2733222;rs1115870;rs1115870;rs2733226;rs2733226;rs2623019;rs2623019;rs2706493;rs2706493;rs2623017;rs2623017;rs2615297;rs2615297;rs2706481;rs2706481;rs2733201;rs2733201;rs1808509;rs1808509;rs2019074;rs2019074;rs2957581;rs2957581;rs1160066;rs1160066;rs2706474;rs2706474;rs397810164;rs397810164;rs2615295;rs2615295;rs2615294;rs2615294;rs2555380;rs2555380;rs1807974;rs1807974;rs33985114;rs33985114;rs2015277;rs2015277;rs35129810;rs35129810;rs61366502;rs61366502;rs2615293;rs2615293;rs2706471;rs2706471;rs2615292;rs2615292;rs2615291;rs2615291;rs2615290;rs2615290;rs2059626;rs2059626;rs2059627;rs2059627;rs376434195;rs376434195;rs2059628;rs2059628;rs2733203;rs2733203;rs2615288;rs2615288;rs2615287;rs2615287;rs2733204;rs2733204;rs2615286;rs2615285;rs2615285;rs7166715;rs7166715;rs2706473;rs2706473;rs2555385;rs2555385;rs2615280;rs2114422;rs2555384;rs2555384;rs2706490;rs11304212;rs2706491;rs2706492;rs140980387;rs2555382;rs8042697;rs8042916;rs2042738;rs2042739;rs1813196;rs2615268;rs2615269;rs397745996;rs11370459;rs2706487;rs2706486;rs148076268;rs148076268;rs1820484;rs1820485;rs2555389;rs2114415;rs2555366;rs2162365;rs34680070;rs2706472;rs2217108;rs1834641;rs1426657;rs2615271;rs2555368;rs2706470;rs2555369;rs2733208;rs78096650;rs2162366;rs2114416;rs4923976;rs2706495;rs2733209;rs2615281;rs2555376;rs2555376;rs2615278;rs2555387;rs2733213;rs2696098;rs2615303;rs2615303;rs2615299;rs2615299;rs2733234;rs531960809;rs531960809;rs2615277;rs2615277;rs112065948;rs112065948;rs574294085;rs574294085;rs2663990;rs2663990;rs374223284;rs374223284;rs7174819;rs7174819;rs7174819;rs144972973;rs144972973;rs148489550;rs148489550;rs144310047;rs144310047;rs28487964;rs28487964;rs151291132;rs151291132;rs148770227;rs148770227;rs145326144;rs145326144;rs201279968;rs201279968;rs4273010;rs4273010;	HDL_C;triglyc;HDL;HDL_C;TG;triglyc;HDL_C;triglyc;HDL_C;triglyc;HDL_C;triglyc;HDL_C;triglyc;HDL_C;triglyc;HDL_C;triglyc;HDL_C;triglyc;HDL_C;triglyc;HDL_C;triglyc;HDL_C;triglyc;HDL_C;triglyc;HDL_C;triglyc;HDL_C;triglyc;HDL_C;triglyc;triglyc;HDL_C;triglyc;HDL_C;triglyc;triglyc;triglyc;HDL_C;triglyc;HDL_C;triglyc;HDL_C;triglyc;triglyc;triglyc;HDL_C;triglyc;HDL_C;TG;triglyc;HDL_C;triglyc;HDL;HDL_C;TG;triglyc;HDL_C;TG;triglyc;HDL_C;TG;triglyc;HDL_C;TG;triglyc;HDL_C;TG;triglyc;HDL_C;triglyc;HDL;HDL_C;TG;triglyc;HDL_C;TG;triglyc;HDL_C;triglyc;HDL_C;TG;triglyc;HDL_C;triglyc;HDL_C;triglyc;HDL;HDL_C;TG;triglyc;HDL_C;triglyc;HDL_C;triglyc;HDL_C;triglyc;HDL;HDL_C;TG;triglyc;HDL_C;triglyc;HDL_C;TG;triglyc;HDL;HDL_C;TG;triglyc;HDL;HDL_C;TG;triglyc;HDL;HDL_C;TG;triglyc;HDL_C;triglyc;HDL_C;triglyc;HDL_C;triglyc;HDL_C;triglyc;HDL_C;triglyc;HDL_C;triglyc;HDL;HDL_C;TG;triglyc;HDL_C;triglyc;HDL_C;triglyc;HDL_C;triglyc;HDL_C;triglyc;HDL_C;triglyc;HDL_C;TG;triglyc;HDL_C;triglyc;HDL_C;triglyc;HDL_C;triglyc;HDL_C;triglyc;HDL_C;TG;triglyc;HDL_C;TG;triglyc;HDL_C;triglyc;HDL_C;triglyc;HDL_C;triglyc;HDL_C;triglyc;HDL_C;triglyc;HDL_C;triglyc;HDL_C;triglyc;triglyc;HDL_C;triglyc;HDL_C;triglyc;HDL_C;triglyc;HDL_C;TG;triglyc;HDL_C;triglyc;HDL_C;TG;triglyc;HDL_C;TG;triglyc;HDL_C;triglyc;HDL_C;triglyc;triglyc;HDL_C;TG;triglyc;HDL_C;triglyc;HDL_C;triglyc;HDL_C;triglyc;HDL_C;triglyc;HDL_C;triglyc;HDL_C;triglyc;HDL_C;triglyc;HDL_C;triglyc;triglyc;HDL_C;triglyc;HDL_C;triglyc;HDL_C;triglyc;HDL_C;triglyc;HDL_C;triglyc;triglyc;HDL_C;triglyc;HDL_C;triglyc;triglyc;HDL_C;triglyc;HDL_C;triglyc;HDL_C;TG;triglyc;HDL_C;triglyc;HDL_C;triglyc;HDL_C;triglyc;HDL_C;triglyc;HDL_C;triglyc;HDL_C;triglyc;HDL_C;triglyc;HDL_C;triglyc;HDL_C;triglyc;HDL_C;triglyc;HDL_C;triglyc;HDL_C;triglyc;HDL_C;TG;triglyc;HDL_C;triglyc;HDL_C;triglyc;HDL_C;triglyc;HDL_C;triglyc;HDL_C;triglyc;HDL_C;triglyc;HDL_C;triglyc;HDL_C;triglyc;HDL_C;triglyc;HDL_C;triglyc;HDL_C;triglyc;HDL_C;triglyc;HDL_C;triglyc;HDL_C;TG;triglyc;HDL_C;triglyc;HDL_C;triglyc;HDL_C;triglyc;HDL_C;triglyc;HDL_C;triglyc;HDL_C;triglyc;HDL_C;triglyc;HDL_C;triglyc;HDL_C;triglyc;HDL_C;triglyc;HDL_C;triglyc;HDL_C;triglyc;HDL_C;triglyc;HDL_C;triglyc;HDL_C;triglyc;HDL_C;triglyc;HDL_C;triglyc;HDL_C;triglyc;HDL_C;triglyc;HDL_C;triglyc;HDL_C;triglyc;HDL_C;triglyc;HDL_C;triglyc;HDL_C;triglyc;HDL_C;triglyc;HDL_C;triglyc;HDL_C;triglyc;HDL_C;triglyc;HDL_C;triglyc;HDL_C;triglyc;HDL_C;triglyc;HDL_C;triglyc;HDL_C;triglyc;HDL_C;triglyc;HDL_C;triglyc;HDL_C;triglyc;HDL_C;triglyc;HDL_C;triglyc;HDL_C;triglyc;HDL_C;triglyc;HDL_C;triglyc;HDL_C;triglyc;HDL_C;triglyc;HDL_C;triglyc;HDL_C;triglyc;HDL_C;triglyc;HDL_C;triglyc;HDL_C;triglyc;HDL_C;triglyc;HDL_C;triglyc;HDL_C;triglyc;HDL_C;triglyc;HDL_C;triglyc;HDL_C;triglyc;HDL_C;triglyc;triglyc;HDL_C;triglyc;HDL_C;triglyc;HDL_C;triglyc;HDL_C;triglyc;triglyc;triglyc;TG;triglyc;triglyc;triglyc;triglyc;triglyc;triglyc;triglyc;triglyc;triglyc;triglyc;triglyc;triglyc;triglyc;triglyc;triglyc;triglyc;triglyc;triglyc;HDL_C;triglyc;triglyc;triglyc;triglyc;triglyc;triglyc;triglyc;triglyc;triglyc;triglyc;triglyc;triglyc;triglyc;triglyc;triglyc;triglyc;triglyc;triglyc;triglyc;triglyc;triglyc;triglyc;triglyc;triglyc;TG;triglyc;triglyc;triglyc;triglyc;triglyc;HDL_C;triglyc;HDL_C;triglyc;triglyc;HDL_C;triglyc;HDL_C;triglyc;HDL_C;triglyc;HDL_C;triglyc;HDL_C;triglyc;HDL_C;triglyc;HDL_C;TG;triglyc;HDL_C;triglyc;HDL_C;triglyc;HDL_C;triglyc;HDL_C;triglyc;HDL_C;triglyc;HDL_C;triglyc;HDL_C;triglyc;HDL_C;triglyc;HDL_C;triglyc;	UKBB;UKBB;Willer_et_al_2013;UKBB;Willer_et_al_2013;UKBB;UKBB;UKBB;UKBB;UKBB;UKBB;UKBB;UKBB;UKBB;UKBB;UKBB;UKBB;UKBB;UKBB;UKBB;UKBB;UKBB;UKBB;UKBB;UKBB;UKBB;UKBB;UKBB;UKBB;UKBB;UKBB;UKBB;UKBB;UKBB;UKBB;UKBB;UKBB;UKBB;UKBB;UKBB;UKBB;UKBB;UKBB;UKBB;UKBB;UKBB;UKBB;UKBB;UKBB;UKBB;UKBB;UKBB;Willer_et_al_2013;UKBB;UKBB;UKBB;Willer_et_al_2013;UKBB;Willer_et_al_2013;UKBB;UKBB;Willer_et_al_2013;UKBB;UKBB;Willer_et_al_2013;UKBB;UKBB;Willer_et_al_2013;UKBB;UKBB;Willer_et_al_2013;UKBB;UKBB;UKBB;Willer_et_al_2013;UKBB;Willer_et_al_2013;UKBB;UKBB;Willer_et_al_2013;UKBB;UKBB;UKBB;UKBB;Willer_et_al_2013;UKBB;UKBB;UKBB;UKBB;UKBB;Willer_et_al_2013;UKBB;Willer_et_al_2013;UKBB;UKBB;UKBB;UKBB;UKBB;UKBB;UKBB;Willer_et_al_2013;UKBB;Willer_et_al_2013;UKBB;UKBB;UKBB;UKBB;Willer_et_al_2013;UKBB;Willer_et_al_2013;UKBB;Willer_et_al_2013;UKBB;Willer_et_al_2013;UKBB;Willer_et_al_2013;UKBB;Willer_et_al_2013;UKBB;Willer_et_al_2013;UKBB;UKBB;UKBB;UKBB;UKBB;UKBB;UKBB;UKBB;UKBB;UKBB;UKBB;UKBB;UKBB;Willer_et_al_2013;UKBB;Willer_et_al_2013;UKBB;UKBB;UKBB;UKBB;UKBB;UKBB;UKBB;UKBB;UKBB;UKBB;UKBB;UKBB;Willer_et_al_2013;UKBB;UKBB;UKBB;UKBB;UKBB;UKBB;UKBB;UKBB;UKBB;UKBB;Willer_et_al_2013;UKBB;UKBB;Willer_et_al_2013;UKBB;UKBB;UKBB;UKBB;UKBB;UKBB;UKBB;UKBB;UKBB;UKBB;UKBB;UKBB;UKBB;UKBB;UKBB;UKBB;UKBB;UKBB;UKBB;UKBB;UKBB;UKBB;UKBB;Willer_et_al_2013;UKBB;UKBB;UKBB;UKBB;Willer_et_al_2013;UKBB;UKBB;Willer_et_al_2013;UKBB;UKBB;UKBB;UKBB;UKBB;UKBB;UKBB;Willer_et_al_2013;UKBB;UKBB;UKBB;UKBB;UKBB;UKBB;UKBB;UKBB;UKBB;UKBB;UKBB;UKBB;UKBB;UKBB;UKBB;UKBB;UKBB;UKBB;UKBB;UKBB;UKBB;UKBB;UKBB;UKBB;UKBB;UKBB;UKBB;UKBB;UKBB;UKBB;UKBB;UKBB;UKBB;UKBB;UKBB;UKBB;UKBB;UKBB;UKBB;Willer_et_al_2013;UKBB;UKBB;UKBB;UKBB;UKBB;UKBB;UKBB;UKBB;UKBB;UKBB;UKBB;UKBB;UKBB;UKBB;UKBB;UKBB;UKBB;UKBB;UKBB;UKBB;UKBB;UKBB;UKBB;UKBB;UKBB;UKBB;Willer_et_al_2013;UKBB;UKBB;UKBB;UKBB;UKBB;UKBB;UKBB;UKBB;UKBB;UKBB;UKBB;UKBB;UKBB;UKBB;UKBB;UKBB;UKBB;UKBB;UKBB;UKBB;UKBB;UKBB;UKBB;UKBB;UKBB;UKBB;UKBB;UKBB;Willer_et_al_2013;UKBB;UKBB;UKBB;UKBB;UKBB;UKBB;UKBB;UKBB;UKBB;UKBB;UKBB;UKBB;UKBB;UKBB;UKBB;UKBB;UKBB;UKBB;UKBB;UKBB;UKBB;UKBB;UKBB;UKBB;UKBB;UKBB;UKBB;UKBB;UKBB;UKBB;UKBB;UKBB;UKBB;UKBB;UKBB;UKBB;UKBB;UKBB;UKBB;UKBB;UKBB;UKBB;UKBB;UKBB;UKBB;UKBB;UKBB;UKBB;UKBB;UKBB;UKBB;UKBB;UKBB;UKBB;UKBB;UKBB;UKBB;UKBB;UKBB;UKBB;UKBB;UKBB;UKBB;UKBB;UKBB;UKBB;UKBB;UKBB;UKBB;UKBB;UKBB;UKBB;UKBB;UKBB;UKBB;UKBB;UKBB;UKBB;UKBB;UKBB;UKBB;UKBB;UKBB;UKBB;UKBB;UKBB;UKBB;UKBB;UKBB;UKBB;UKBB;UKBB;UKBB;UKBB;UKBB;UKBB;UKBB;UKBB;UKBB;UKBB;UKBB;UKBB;UKBB;UKBB;UKBB;UKBB;UKBB;UKBB;UKBB;UKBB;UKBB;UKBB;UKBB;UKBB;UKBB;UKBB;UKBB;UKBB;UKBB;UKBB;UKBB;UKBB;Willer_et_al_2013;UKBB;UKBB;UKBB;UKBB;UKBB;UKBB;UKBB;UKBB;UKBB;UKBB;UKBB;UKBB;UKBB;UKBB;UKBB;UKBB;UKBB;UKBB;UKBB;UKBB;UKBB;UKBB;UKBB;UKBB;UKBB;UKBB;UKBB;UKBB;UKBB;UKBB;UKBB;UKBB;UKBB;UKBB;UKBB;UKBB;UKBB;UKBB;UKBB;UKBB;UKBB;UKBB;UKBB;Willer_et_al_2013;UKBB;UKBB;UKBB;UKBB;UKBB;UKBB;UKBB;UKBB;UKBB;UKBB;UKBB;UKBB;UKBB;UKBB;UKBB;UKBB;UKBB;UKBB;UKBB;UKBB;UKBB;UKBB;UKBB;Willer_et_al_2013;UKBB;UKBB;UKBB;UKBB;UKBB;UKBB;UKBB;UKBB;UKBB;UKBB;UKBB;UKBB;UKBB;UKBB;UKBB;UKBB;UKBB;UKBB;UKBB;	15:44842210;15:42683787;15:43820717	rs151291132;rs2412710;rs55707100	43927409;43528519;43641743;43820717;43820717;43820717;43820717;44160582;43713634;44160582;	rs16948098;rs55707100;rs139097404;rs55707100;rs55707100;rs55707100;rs55707100;rs11856795;rs2242069;rs11856795;	Serum_albumin_level;Triglycerides;HDL_cholesterol;Triglycerides;Albumin;HDL_cholesterol;Apolipoprotein_A;Albumin;Albumin;Triglycerides;	Franceschini_et_al.;Klarin_et_al.;Klarin_et_al.;Sinnott-Armstrong_et_al.;Sinnott-Armstrong_et_al.;Sinnott-Armstrong_et_al.;Sinnott-Armstrong_et_al.;Sinnott-Armstrong_et_al.;Sinnott-Armstrong_et_al.;Sinnott-Armstrong_et_al.;
15_1	15	40768305	46450569	L-VLDL-L	44027885	15:44027885:C:T	rs139974673	t	c	0.9737	-0.160256	0.0143879	8.167e-29	28.09	31	0.7051	No	CATSPER2P1	MAP1A	LD with missense variant	113	Alb;ApoB;ApoBbyApoA1;Cit;DAG;DHA;FALen;FAw6byFA;GlycA;HDL2-C;HDL-C;HDL-D;HDL-TG;His;IDL-C_percent;IDL-FC_percent;IDL-PL_percent;IDL-TG;IDL-TG_percent;LAbyFA;LDL-TG;L-HDL-C;L-HDL-CE;L-HDL-CE_percent;L-HDL-C_percent;L-HDL-FC;L-HDL-FC_percent;L-HDL-TG_percent;L-LDL-FC_percent;L-LDL-TG;L-LDL-TG_percent;L-VLDL-C;L-VLDL-CE;L-VLDL-FC;L-VLDL-FC_percent;L-VLDL-L;L-VLDL-P;L-VLDL-PL;L-VLDL-TG;M-HDL-CE_percent;M-HDL-C_percent;M-HDL-TG;M-HDL-TG_percent;M-LDL-TG;M-LDL-TG_percent;MUFA;MUFAbyFA;M-VLDL-C;M-VLDL-CE;M-VLDL-CE_percent;M-VLDL-FC;M-VLDL-FC_percent;M-VLDL-L;M-VLDL-P;M-VLDL-PL;M-VLDL-TG;PUFAbyFA;Remnant-C;Serum-TG;SFA;S-HDL-CE_percent;S-HDL-C_percent;S-HDL-TG;S-HDL-TG_percent;S-LDL-TG;S-LDL-TG_percent;S-VLDL-C;S-VLDL-CE;S-VLDL-CE_percent;S-VLDL-C_percent;S-VLDL-FC;S-VLDL-L;S-VLDL-P;S-VLDL-PL;S-VLDL-TG;S-VLDL-TG_percent;TGbyPG;TotFA;TotPG;VLDL-C;VLDL-D;VLDL-TG;XL-HDL-C;XL-HDL-FC;XL-HDL-L;XL-HDL-P;XL-HDL-PL;XL-HDL-TG_percent;XL-VLDL-C;XL-VLDL-CE;XL-VLDL-FC;XL-VLDL-L;XL-VLDL-P;XL-VLDL-PL;XL-VLDL-TG;XS-VLDL-C;XS-VLDL-CE_percent;XS-VLDL-C_percent;XS-VLDL-FC;XS-VLDL-L;XS-VLDL-P;XS-VLDL-PL;XS-VLDL-TG;XS-VLDL-TG_percent;XXL-VLDL-C;XXL-VLDL-CE;XXL-VLDL-FC;XXL-VLDL-FC_percent;XXL-VLDL-L;XXL-VLDL-P;XXL-VLDL-PL;XXL-VLDL-PL_percent;XXL-VLDL-TG;	2	region_15_1_locus_2	upstream_gene_variant	15:43820717:C:T;	missense_variant;	MAP1A;	NA	Hematocrit (Astle W 2016); Hemoglobin concentration (Astle W 2016); Mean corpuscular hemoglobin (Astle W 2016); Monocyte percentage of white cells (Astle W 2016); Platelet count (Astle W 2016); Plateletcrit (Astle W 2016); Red cell distribution width (Astle W 2016); Mean corpuscular hemoglobin (Astle W 2016); Monocyte percentage of white cells (Astle W 2016); Comparative height size at age 10 (Neale B 2017); Hip circumference (Neale B 2017); Impedance of leg left (Neale B 2017); Impedance of leg right (Neale B 2017); Leg fat-free mass left (Neale B 2017); Leg fat-free mass right (Neale B 2017); Leg predicted mass left (Neale B 2017); Leg predicted mass right (Neale B 2017);	NA	NA	NA	15:42679423;15:42679423;15:42683787;15:42683787;15:42683787;15:42683787;15:42701374;15:42701374;15:42721845;15:42721845;15:43099550;15:43099550;15:43278726;15:43278726;15:43360509;15:43360509;15:43580645;15:43580645;15:43623397;15:43623397;15:43677975;15:43677975;15:43677979;15:43677979;15:43680031;15:43680031;15:43685807;15:43685807;15:43703277;15:43703277;15:43726625;15:43726625;15:43757184;15:43757184;15:43810422;15:43820717;15:43820717;15:43933941;15:43933941;15:43947219;15:43947220;15:43950699;15:43950699;15:44027885;15:44027885;15:44028047;15:44028047;15:44052248;15:44159755;15:44185330;15:44185330;15:44200585;15:44200585;15:44200585;15:44203045;15:44203045;15:44211273;15:44211273;15:44211273;15:44211273;15:44214169;15:44214169;15:44214169;15:44216740;15:44216740;15:44216740;15:44218136;15:44218136;15:44218136;15:44218366;15:44218366;15:44218366;15:44219508;15:44219508;15:44219607;15:44219607;15:44219607;15:44219607;15:44224668;15:44224668;15:44224668;15:44231700;15:44231700;15:44234776;15:44234776;15:44234776;15:44235915;15:44235915;15:44236985;15:44236985;15:44238869;15:44238869;15:44238869;15:44238869;15:44239652;15:44239652;15:44243512;15:44243512;15:44243695;15:44243695;15:44244523;15:44244523;15:44244523;15:44244523;15:44244567;15:44244567;15:44245931;15:44245931;15:44245931;15:44249197;15:44249197;15:44249197;15:44249197;15:44250054;15:44250054;15:44250054;15:44250054;15:44250295;15:44250295;15:44250295;15:44250295;15:44250911;15:44250911;15:44252362;15:44252362;15:44252487;15:44252487;15:44253212;15:44253212;15:44253278;15:44253278;15:44254909;15:44254909;15:44258897;15:44258897;15:44258897;15:44258897;15:44259428;15:44259428;15:44262875;15:44262875;15:44264273;15:44264273;15:44265228;15:44265228;15:44265624;15:44265624;15:44266081;15:44266081;15:44266081;15:44266692;15:44266692;15:44266730;15:44266730;15:44269353;15:44269353;15:44269599;15:44269599;15:44269607;15:44269607;15:44269607;15:44269775;15:44269775;15:44269775;15:44270531;15:44270531;15:44275160;15:44275160;15:44276555;15:44276555;15:44277180;15:44277180;15:44277216;15:44277216;15:44278161;15:44278161;15:44278441;15:44278441;15:44278916;15:44279709;15:44279709;15:44279850;15:44279850;15:44280253;15:44280253;15:44280609;15:44280609;15:44280609;15:44284168;15:44284168;15:44286094;15:44286094;15:44286094;15:44286325;15:44286325;15:44286325;15:44287597;15:44287597;15:44289418;15:44289418;15:44289852;15:44289953;15:44289953;15:44289953;15:44291244;15:44291244;15:44293137;15:44293137;15:44293211;15:44293211;15:44294472;15:44294472;15:44295257;15:44295257;15:44296724;15:44296724;15:44297617;15:44297617;15:44303086;15:44303086;15:44303386;15:44304308;15:44304308;15:44304636;15:44304636;15:44305440;15:44305440;15:44305495;15:44305495;15:44305780;15:44305780;15:44306055;15:44308536;15:44308536;15:44308905;15:44308905;15:44309037;15:44309387;15:44309387;15:44310206;15:44310206;15:44310790;15:44310790;15:44310790;15:44311916;15:44311916;15:44312583;15:44312583;15:44313055;15:44313055;15:44318471;15:44318471;15:44319377;15:44319377;15:44319762;15:44319762;15:44319836;15:44319836;15:44321136;15:44321136;15:44322405;15:44322405;15:44324183;15:44324183;15:44325302;15:44325302;15:44327179;15:44327179;15:44328070;15:44328070;15:44328070;15:44329256;15:44329256;15:44329296;15:44329296;15:44330290;15:44330290;15:44330718;15:44330718;15:44330810;15:44330810;15:44334188;15:44334188;15:44335192;15:44335192;15:44335564;15:44335564;15:44336044;15:44336044;15:44338263;15:44338263;15:44338919;15:44338919;15:44339598;15:44339598;15:44340480;15:44340480;15:44340555;15:44340555;15:44340555;15:44342854;15:44342854;15:44342874;15:44342874;15:44346761;15:44346761;15:44348400;15:44348400;15:44350065;15:44350065;15:44355362;15:44355362;15:44356463;15:44356463;15:44363739;15:44363739;15:44364901;15:44364901;15:44365946;15:44365946;15:44366258;15:44366258;15:44367290;15:44367290;15:44375924;15:44375924;15:44378843;15:44378843;15:44380904;15:44380904;15:44385864;15:44385864;15:44389870;15:44389870;15:44389897;15:44389897;15:44390286;15:44390286;15:44393358;15:44393358;15:44396035;15:44396035;15:44399540;15:44399540;15:44399628;15:44399628;15:44400648;15:44400648;15:44403285;15:44403285;15:44406021;15:44406021;15:44406317;15:44406317;15:44408401;15:44408401;15:44409539;15:44409539;15:44409870;15:44409870;15:44410082;15:44410082;15:44410937;15:44410937;15:44411395;15:44411395;15:44412093;15:44412093;15:44412598;15:44412598;15:44412620;15:44412620;15:44412635;15:44412635;15:44412855;15:44412855;15:44412887;15:44412887;15:44413161;15:44413161;15:44413353;15:44413353;15:44413480;15:44413480;15:44414328;15:44414328;15:44414370;15:44414370;15:44414376;15:44414376;15:44414616;15:44414616;15:44414657;15:44414657;15:44414922;15:44414922;15:44414958;15:44414958;15:44415088;15:44415088;15:44415271;15:44415271;15:44415602;15:44415602;15:44415886;15:44415886;15:44415993;15:44415993;15:44417012;15:44417012;15:44417068;15:44417376;15:44417376;15:44417606;15:44417606;15:44417735;15:44417735;15:44419459;15:44419459;15:44419919;15:44420244;15:44420900;15:44420900;15:44422238;15:44423592;15:44423829;15:44423846;15:44423964;15:44424316;15:44425438;15:44425557;15:44426553;15:44426590;15:44426716;15:44427797;15:44427956;15:44428422;15:44428873;15:44428885;15:44428982;15:44429868;15:44429868;15:44429885;15:44430332;15:44431145;15:44432894;15:44432987;15:44433142;15:44433196;15:44433292;15:44433377;15:44434312;15:44434529;15:44435263;15:44435850;15:44435956;15:44435980;15:44437692;15:44438808;15:44439380;15:44439591;15:44440758;15:44445608;15:44450496;15:44450589;15:44450991;15:44450991;15:44458634;15:44461890;15:44462954;15:44472303;15:44485923;15:44485923;15:44492937;15:44492937;15:44494939;15:44497361;15:44497361;15:44500372;15:44500372;15:44506541;15:44506541;15:44506543;15:44506543;15:44508767;15:44508767;15:44508911;15:44508911;15:44515864;15:44515864;15:44515864;15:44564692;15:44564692;15:44581461;15:44581461;15:44636409;15:44636409;15:44784375;15:44784375;15:44842210;15:44842210;15:44880783;15:44880783;15:44936579;15:44936579;15:44942822;15:44942822;15:44947434;15:44947434;	rs28364406;rs28364406;rs2412710;rs2412710;rs2412710;rs2412710;rs28364531;rs28364531;rs184334219;rs184334219;rs149492745;rs149492745;rs143875230;rs143875230;rs202164228;rs202164228;rs117578063;rs117578063;rs45617141;rs45617141;rs200679530;rs200679530;rs201393666;rs201393666;rs140646549;rs140646549;rs149181595;rs149181595;rs575505283;rs575505283;rs150844304;rs150844304;rs190543502;rs190543502;rs690170;rs55707100;rs55707100;rs139097404;rs139097404;rs371350800;rs374287147;rs141866277;rs141866277;rs139974673;rs139974673;rs147233090;rs147233090;rs117519814;rs397692407;rs544955246;rs544955246;rs8035689;rs8035689;rs8035689;rs545119;rs545119;rs492571;rs492571;rs492571;rs492571;rs1561458;rs1561458;rs1561458;rs2918952;rs2918952;rs2918952;rs481837;rs481837;rs481837;rs483800;rs483800;rs483800;rs56793082;rs56793082;rs16948098;rs16948098;rs16948098;rs16948098;rs4270152;rs4270152;rs4270152;rs74009159;rs74009159;rs11853395;rs11853395;rs11853395;rs74009160;rs74009160;rs4321171;rs4321171;rs16949992;rs16949992;rs16949992;rs16949992;rs28654093;rs28654093;rs59770554;rs59770554;rs59561000;rs59561000;rs8035382;rs8035382;rs8035382;rs8035382;rs8035402;rs8035402;rs2929282;rs2929282;rs2929282;rs2930523;rs2930523;rs2930523;rs2930523;rs2929279;rs2929279;rs2929279;rs2929279;rs2930524;rs2930524;rs2930524;rs2930524;rs2930525;rs2930525;rs28729677;rs28729677;rs2929277;rs2929277;rs34029816;rs34029816;rs11358160;rs11358160;rs148300189;rs148300189;rs2929275;rs2929275;rs2929275;rs2929275;rs34586661;rs34586661;rs2623015;rs2623015;rs140728846;rs140728846;rs34726036;rs34726036;rs8033233;rs8033233;rs2929281;rs2929281;rs2929281;rs2412845;rs2412845;rs138570705;rs138570705;rs2412846;rs2412846;rs2412847;rs2412847;rs2412848;rs2412848;rs2412848;rs2957583;rs2957583;rs2957583;rs2930528;rs2930528;rs5812258;rs5812258;rs2412849;rs2412849;rs10719107;rs10719107;rs6493091;rs6493091;rs2412850;rs2412850;rs2412851;rs2412851;rs35426062;rs11854312;rs11854312;rs11070417;rs11070417;rs11632901;rs11632901;rs4924727;rs4924727;rs4924727;rs10851415;rs10851415;rs11635948;rs11635948;rs11635948;rs11631340;rs11631340;rs11631340;rs8037596;rs8037596;rs6493092;rs6493092;rs112966946;rs4924728;rs4924728;rs4924728;rs4924729;rs4924729;rs11638352;rs11638352;rs12913809;rs12913809;rs2412854;rs2412854;rs2412853;rs2412853;rs4924731;rs4924731;rs138893177;rs138893177;rs2412852;rs2412852;rs11268407;rs10851416;rs10851416;rs8035212;rs8035212;rs149779816;rs149779816;rs6493093;rs6493093;rs148596463;rs148596463;rs3040909;rs4923969;rs4923969;rs7176955;rs7176955;rs35670937;rs28667396;rs28667396;rs9920249;rs9920249;rs6493094;rs6493094;rs6493094;rs8037441;rs8037441;rs2114420;rs2114420;rs2114421;rs2114421;rs12324261;rs12324261;rs8036541;rs8036541;rs8041487;rs8041487;rs138642104;rs138642104;rs10518994;rs10518994;rs1863600;rs1863600;rs543377832;rs543377832;rs1820482;rs1820482;rs11070419;rs11070419;rs4924734;rs4924734;rs4924734;rs4923972;rs4923972;rs4924735;rs4924735;rs4597286;rs4597286;rs532847181;rs532847181;rs12900237;rs12900237;rs3919618;rs3919618;rs11630815;rs11630815;rs10152607;rs10152607;rs7402780;rs7402780;rs12591537;rs12591537;rs1426658;rs1426658;rs12900880;rs12900880;rs2412855;rs2412855;rs2899103;rs2899103;rs2899103;rs34621458;rs34621458;rs8041650;rs8041650;rs12437804;rs12437804;rs4419034;rs4419034;rs958485;rs958485;rs143573049;rs143573049;rs890465;rs890465;rs144022883;rs144022883;rs4924737;rs4924737;rs10459588;rs10459588;rs11857696;rs11857696;rs8038096;rs8038096;rs144637338;rs144637338;rs1365456;rs1365456;rs2555375;rs2555375;rs2114417;rs2114417;rs2733221;rs2733221;rs2706488;rs2706488;rs2042741;rs2042741;rs2733222;rs2733222;rs1115870;rs1115870;rs2733226;rs2733226;rs2623019;rs2623019;rs2706493;rs2706493;rs2623017;rs2623017;rs2615297;rs2615297;rs2706481;rs2706481;rs2733201;rs2733201;rs1808509;rs1808509;rs2019074;rs2019074;rs2957581;rs2957581;rs1160066;rs1160066;rs2706474;rs2706474;rs397810164;rs397810164;rs2615295;rs2615295;rs2615294;rs2615294;rs2555380;rs2555380;rs1807974;rs1807974;rs33985114;rs33985114;rs2015277;rs2015277;rs35129810;rs35129810;rs61366502;rs61366502;rs2615293;rs2615293;rs2706471;rs2706471;rs2615292;rs2615292;rs2615291;rs2615291;rs2615290;rs2615290;rs2059626;rs2059626;rs2059627;rs2059627;rs376434195;rs376434195;rs2059628;rs2059628;rs2733203;rs2733203;rs2615288;rs2615288;rs2615287;rs2615287;rs2733204;rs2733204;rs2615286;rs2615285;rs2615285;rs7166715;rs7166715;rs2706473;rs2706473;rs2555385;rs2555385;rs2615280;rs2114422;rs2555384;rs2555384;rs2706490;rs11304212;rs2706491;rs2706492;rs140980387;rs2555382;rs8042697;rs8042916;rs2042738;rs2042739;rs1813196;rs2615268;rs2615269;rs397745996;rs11370459;rs2706487;rs2706486;rs148076268;rs148076268;rs1820484;rs1820485;rs2555389;rs2114415;rs2555366;rs2162365;rs34680070;rs2706472;rs2217108;rs1834641;rs1426657;rs2615271;rs2555368;rs2706470;rs2555369;rs2733208;rs78096650;rs2162366;rs2114416;rs4923976;rs2706495;rs2733209;rs2615281;rs2555376;rs2555376;rs2615278;rs2555387;rs2733213;rs2696098;rs2615303;rs2615303;rs2615299;rs2615299;rs2733234;rs531960809;rs531960809;rs2615277;rs2615277;rs112065948;rs112065948;rs574294085;rs574294085;rs2663990;rs2663990;rs374223284;rs374223284;rs7174819;rs7174819;rs7174819;rs144972973;rs144972973;rs148489550;rs148489550;rs144310047;rs144310047;rs28487964;rs28487964;rs151291132;rs151291132;rs148770227;rs148770227;rs145326144;rs145326144;rs201279968;rs201279968;rs4273010;rs4273010;	HDL_C;triglyc;HDL;HDL_C;TG;triglyc;HDL_C;triglyc;HDL_C;triglyc;HDL_C;triglyc;HDL_C;triglyc;HDL_C;triglyc;HDL_C;triglyc;HDL_C;triglyc;HDL_C;triglyc;HDL_C;triglyc;HDL_C;triglyc;HDL_C;triglyc;HDL_C;triglyc;HDL_C;triglyc;HDL_C;triglyc;triglyc;HDL_C;triglyc;HDL_C;triglyc;triglyc;triglyc;HDL_C;triglyc;HDL_C;triglyc;HDL_C;triglyc;triglyc;triglyc;HDL_C;triglyc;HDL_C;TG;triglyc;HDL_C;triglyc;HDL;HDL_C;TG;triglyc;HDL_C;TG;triglyc;HDL_C;TG;triglyc;HDL_C;TG;triglyc;HDL_C;TG;triglyc;HDL_C;triglyc;HDL;HDL_C;TG;triglyc;HDL_C;TG;triglyc;HDL_C;triglyc;HDL_C;TG;triglyc;HDL_C;triglyc;HDL_C;triglyc;HDL;HDL_C;TG;triglyc;HDL_C;triglyc;HDL_C;triglyc;HDL_C;triglyc;HDL;HDL_C;TG;triglyc;HDL_C;triglyc;HDL_C;TG;triglyc;HDL;HDL_C;TG;triglyc;HDL;HDL_C;TG;triglyc;HDL;HDL_C;TG;triglyc;HDL_C;triglyc;HDL_C;triglyc;HDL_C;triglyc;HDL_C;triglyc;HDL_C;triglyc;HDL_C;triglyc;HDL;HDL_C;TG;triglyc;HDL_C;triglyc;HDL_C;triglyc;HDL_C;triglyc;HDL_C;triglyc;HDL_C;triglyc;HDL_C;TG;triglyc;HDL_C;triglyc;HDL_C;triglyc;HDL_C;triglyc;HDL_C;triglyc;HDL_C;TG;triglyc;HDL_C;TG;triglyc;HDL_C;triglyc;HDL_C;triglyc;HDL_C;triglyc;HDL_C;triglyc;HDL_C;triglyc;HDL_C;triglyc;HDL_C;triglyc;triglyc;HDL_C;triglyc;HDL_C;triglyc;HDL_C;triglyc;HDL_C;TG;triglyc;HDL_C;triglyc;HDL_C;TG;triglyc;HDL_C;TG;triglyc;HDL_C;triglyc;HDL_C;triglyc;triglyc;HDL_C;TG;triglyc;HDL_C;triglyc;HDL_C;triglyc;HDL_C;triglyc;HDL_C;triglyc;HDL_C;triglyc;HDL_C;triglyc;HDL_C;triglyc;HDL_C;triglyc;triglyc;HDL_C;triglyc;HDL_C;triglyc;HDL_C;triglyc;HDL_C;triglyc;HDL_C;triglyc;triglyc;HDL_C;triglyc;HDL_C;triglyc;triglyc;HDL_C;triglyc;HDL_C;triglyc;HDL_C;TG;triglyc;HDL_C;triglyc;HDL_C;triglyc;HDL_C;triglyc;HDL_C;triglyc;HDL_C;triglyc;HDL_C;triglyc;HDL_C;triglyc;HDL_C;triglyc;HDL_C;triglyc;HDL_C;triglyc;HDL_C;triglyc;HDL_C;triglyc;HDL_C;TG;triglyc;HDL_C;triglyc;HDL_C;triglyc;HDL_C;triglyc;HDL_C;triglyc;HDL_C;triglyc;HDL_C;triglyc;HDL_C;triglyc;HDL_C;triglyc;HDL_C;triglyc;HDL_C;triglyc;HDL_C;triglyc;HDL_C;triglyc;HDL_C;triglyc;HDL_C;TG;triglyc;HDL_C;triglyc;HDL_C;triglyc;HDL_C;triglyc;HDL_C;triglyc;HDL_C;triglyc;HDL_C;triglyc;HDL_C;triglyc;HDL_C;triglyc;HDL_C;triglyc;HDL_C;triglyc;HDL_C;triglyc;HDL_C;triglyc;HDL_C;triglyc;HDL_C;triglyc;HDL_C;triglyc;HDL_C;triglyc;HDL_C;triglyc;HDL_C;triglyc;HDL_C;triglyc;HDL_C;triglyc;HDL_C;triglyc;HDL_C;triglyc;HDL_C;triglyc;HDL_C;triglyc;HDL_C;triglyc;HDL_C;triglyc;HDL_C;triglyc;HDL_C;triglyc;HDL_C;triglyc;HDL_C;triglyc;HDL_C;triglyc;HDL_C;triglyc;HDL_C;triglyc;HDL_C;triglyc;HDL_C;triglyc;HDL_C;triglyc;HDL_C;triglyc;HDL_C;triglyc;HDL_C;triglyc;HDL_C;triglyc;HDL_C;triglyc;HDL_C;triglyc;HDL_C;triglyc;HDL_C;triglyc;HDL_C;triglyc;HDL_C;triglyc;HDL_C;triglyc;HDL_C;triglyc;HDL_C;triglyc;HDL_C;triglyc;HDL_C;triglyc;HDL_C;triglyc;HDL_C;triglyc;HDL_C;triglyc;HDL_C;triglyc;triglyc;HDL_C;triglyc;HDL_C;triglyc;HDL_C;triglyc;HDL_C;triglyc;triglyc;triglyc;TG;triglyc;triglyc;triglyc;triglyc;triglyc;triglyc;triglyc;triglyc;triglyc;triglyc;triglyc;triglyc;triglyc;triglyc;triglyc;triglyc;triglyc;triglyc;HDL_C;triglyc;triglyc;triglyc;triglyc;triglyc;triglyc;triglyc;triglyc;triglyc;triglyc;triglyc;triglyc;triglyc;triglyc;triglyc;triglyc;triglyc;triglyc;triglyc;triglyc;triglyc;triglyc;triglyc;triglyc;TG;triglyc;triglyc;triglyc;triglyc;triglyc;HDL_C;triglyc;HDL_C;triglyc;triglyc;HDL_C;triglyc;HDL_C;triglyc;HDL_C;triglyc;HDL_C;triglyc;HDL_C;triglyc;HDL_C;triglyc;HDL_C;TG;triglyc;HDL_C;triglyc;HDL_C;triglyc;HDL_C;triglyc;HDL_C;triglyc;HDL_C;triglyc;HDL_C;triglyc;HDL_C;triglyc;HDL_C;triglyc;HDL_C;triglyc;	UKBB;UKBB;Willer_et_al_2013;UKBB;Willer_et_al_2013;UKBB;UKBB;UKBB;UKBB;UKBB;UKBB;UKBB;UKBB;UKBB;UKBB;UKBB;UKBB;UKBB;UKBB;UKBB;UKBB;UKBB;UKBB;UKBB;UKBB;UKBB;UKBB;UKBB;UKBB;UKBB;UKBB;UKBB;UKBB;UKBB;UKBB;UKBB;UKBB;UKBB;UKBB;UKBB;UKBB;UKBB;UKBB;UKBB;UKBB;UKBB;UKBB;UKBB;UKBB;UKBB;UKBB;UKBB;Willer_et_al_2013;UKBB;UKBB;UKBB;Willer_et_al_2013;UKBB;Willer_et_al_2013;UKBB;UKBB;Willer_et_al_2013;UKBB;UKBB;Willer_et_al_2013;UKBB;UKBB;Willer_et_al_2013;UKBB;UKBB;Willer_et_al_2013;UKBB;UKBB;UKBB;Willer_et_al_2013;UKBB;Willer_et_al_2013;UKBB;UKBB;Willer_et_al_2013;UKBB;UKBB;UKBB;UKBB;Willer_et_al_2013;UKBB;UKBB;UKBB;UKBB;UKBB;Willer_et_al_2013;UKBB;Willer_et_al_2013;UKBB;UKBB;UKBB;UKBB;UKBB;UKBB;UKBB;Willer_et_al_2013;UKBB;Willer_et_al_2013;UKBB;UKBB;UKBB;UKBB;Willer_et_al_2013;UKBB;Willer_et_al_2013;UKBB;Willer_et_al_2013;UKBB;Willer_et_al_2013;UKBB;Willer_et_al_2013;UKBB;Willer_et_al_2013;UKBB;Willer_et_al_2013;UKBB;UKBB;UKBB;UKBB;UKBB;UKBB;UKBB;UKBB;UKBB;UKBB;UKBB;UKBB;UKBB;Willer_et_al_2013;UKBB;Willer_et_al_2013;UKBB;UKBB;UKBB;UKBB;UKBB;UKBB;UKBB;UKBB;UKBB;UKBB;UKBB;UKBB;Willer_et_al_2013;UKBB;UKBB;UKBB;UKBB;UKBB;UKBB;UKBB;UKBB;UKBB;UKBB;Willer_et_al_2013;UKBB;UKBB;Willer_et_al_2013;UKBB;UKBB;UKBB;UKBB;UKBB;UKBB;UKBB;UKBB;UKBB;UKBB;UKBB;UKBB;UKBB;UKBB;UKBB;UKBB;UKBB;UKBB;UKBB;UKBB;UKBB;UKBB;UKBB;Willer_et_al_2013;UKBB;UKBB;UKBB;UKBB;Willer_et_al_2013;UKBB;UKBB;Willer_et_al_2013;UKBB;UKBB;UKBB;UKBB;UKBB;UKBB;UKBB;Willer_et_al_2013;UKBB;UKBB;UKBB;UKBB;UKBB;UKBB;UKBB;UKBB;UKBB;UKBB;UKBB;UKBB;UKBB;UKBB;UKBB;UKBB;UKBB;UKBB;UKBB;UKBB;UKBB;UKBB;UKBB;UKBB;UKBB;UKBB;UKBB;UKBB;UKBB;UKBB;UKBB;UKBB;UKBB;UKBB;UKBB;UKBB;UKBB;UKBB;UKBB;Willer_et_al_2013;UKBB;UKBB;UKBB;UKBB;UKBB;UKBB;UKBB;UKBB;UKBB;UKBB;UKBB;UKBB;UKBB;UKBB;UKBB;UKBB;UKBB;UKBB;UKBB;UKBB;UKBB;UKBB;UKBB;UKBB;UKBB;UKBB;Willer_et_al_2013;UKBB;UKBB;UKBB;UKBB;UKBB;UKBB;UKBB;UKBB;UKBB;UKBB;UKBB;UKBB;UKBB;UKBB;UKBB;UKBB;UKBB;UKBB;UKBB;UKBB;UKBB;UKBB;UKBB;UKBB;UKBB;UKBB;UKBB;UKBB;Willer_et_al_2013;UKBB;UKBB;UKBB;UKBB;UKBB;UKBB;UKBB;UKBB;UKBB;UKBB;UKBB;UKBB;UKBB;UKBB;UKBB;UKBB;UKBB;UKBB;UKBB;UKBB;UKBB;UKBB;UKBB;UKBB;UKBB;UKBB;UKBB;UKBB;UKBB;UKBB;UKBB;UKBB;UKBB;UKBB;UKBB;UKBB;UKBB;UKBB;UKBB;UKBB;UKBB;UKBB;UKBB;UKBB;UKBB;UKBB;UKBB;UKBB;UKBB;UKBB;UKBB;UKBB;UKBB;UKBB;UKBB;UKBB;UKBB;UKBB;UKBB;UKBB;UKBB;UKBB;UKBB;UKBB;UKBB;UKBB;UKBB;UKBB;UKBB;UKBB;UKBB;UKBB;UKBB;UKBB;UKBB;UKBB;UKBB;UKBB;UKBB;UKBB;UKBB;UKBB;UKBB;UKBB;UKBB;UKBB;UKBB;UKBB;UKBB;UKBB;UKBB;UKBB;UKBB;UKBB;UKBB;UKBB;UKBB;UKBB;UKBB;UKBB;UKBB;UKBB;UKBB;UKBB;UKBB;UKBB;UKBB;UKBB;UKBB;UKBB;UKBB;UKBB;UKBB;UKBB;UKBB;UKBB;UKBB;UKBB;UKBB;UKBB;UKBB;UKBB;Willer_et_al_2013;UKBB;UKBB;UKBB;UKBB;UKBB;UKBB;UKBB;UKBB;UKBB;UKBB;UKBB;UKBB;UKBB;UKBB;UKBB;UKBB;UKBB;UKBB;UKBB;UKBB;UKBB;UKBB;UKBB;UKBB;UKBB;UKBB;UKBB;UKBB;UKBB;UKBB;UKBB;UKBB;UKBB;UKBB;UKBB;UKBB;UKBB;UKBB;UKBB;UKBB;UKBB;UKBB;UKBB;Willer_et_al_2013;UKBB;UKBB;UKBB;UKBB;UKBB;UKBB;UKBB;UKBB;UKBB;UKBB;UKBB;UKBB;UKBB;UKBB;UKBB;UKBB;UKBB;UKBB;UKBB;UKBB;UKBB;UKBB;UKBB;Willer_et_al_2013;UKBB;UKBB;UKBB;UKBB;UKBB;UKBB;UKBB;UKBB;UKBB;UKBB;UKBB;UKBB;UKBB;UKBB;UKBB;UKBB;UKBB;UKBB;UKBB;	15:44842210;15:42683787;15:43820717	rs151291132;rs2412710;rs55707100	43927409;43528519;43641743;43820717;43820717;43820717;43820717;44160582;43713634;44160582;	rs16948098;rs55707100;rs139097404;rs55707100;rs55707100;rs55707100;rs55707100;rs11856795;rs2242069;rs11856795;	Serum_albumin_level;Triglycerides;HDL_cholesterol;Triglycerides;Albumin;HDL_cholesterol;Apolipoprotein_A;Albumin;Albumin;Triglycerides;	Franceschini_et_al.;Klarin_et_al.;Klarin_et_al.;Sinnott-Armstrong_et_al.;Sinnott-Armstrong_et_al.;Sinnott-Armstrong_et_al.;Sinnott-Armstrong_et_al.;Sinnott-Armstrong_et_al.;Sinnott-Armstrong_et_al.;Sinnott-Armstrong_et_al.;
15_1	15	40768305	46450569	M-HDL-TG	44027885	15:44027885:C:T	rs139974673	t	c	0.9737	-0.160151	0.0143815	8.392e-29	28.08	31	0.8424	No	CATSPER2P1	MAP1A	LD with missense variant	113	Alb;ApoB;ApoBbyApoA1;Cit;DAG;DHA;FALen;FAw6byFA;GlycA;HDL2-C;HDL-C;HDL-D;HDL-TG;His;IDL-C_percent;IDL-FC_percent;IDL-PL_percent;IDL-TG;IDL-TG_percent;LAbyFA;LDL-TG;L-HDL-C;L-HDL-CE;L-HDL-CE_percent;L-HDL-C_percent;L-HDL-FC;L-HDL-FC_percent;L-HDL-TG_percent;L-LDL-FC_percent;L-LDL-TG;L-LDL-TG_percent;L-VLDL-C;L-VLDL-CE;L-VLDL-FC;L-VLDL-FC_percent;L-VLDL-L;L-VLDL-P;L-VLDL-PL;L-VLDL-TG;M-HDL-CE_percent;M-HDL-C_percent;M-HDL-TG;M-HDL-TG_percent;M-LDL-TG;M-LDL-TG_percent;MUFA;MUFAbyFA;M-VLDL-C;M-VLDL-CE;M-VLDL-CE_percent;M-VLDL-FC;M-VLDL-FC_percent;M-VLDL-L;M-VLDL-P;M-VLDL-PL;M-VLDL-TG;PUFAbyFA;Remnant-C;Serum-TG;SFA;S-HDL-CE_percent;S-HDL-C_percent;S-HDL-TG;S-HDL-TG_percent;S-LDL-TG;S-LDL-TG_percent;S-VLDL-C;S-VLDL-CE;S-VLDL-CE_percent;S-VLDL-C_percent;S-VLDL-FC;S-VLDL-L;S-VLDL-P;S-VLDL-PL;S-VLDL-TG;S-VLDL-TG_percent;TGbyPG;TotFA;TotPG;VLDL-C;VLDL-D;VLDL-TG;XL-HDL-C;XL-HDL-FC;XL-HDL-L;XL-HDL-P;XL-HDL-PL;XL-HDL-TG_percent;XL-VLDL-C;XL-VLDL-CE;XL-VLDL-FC;XL-VLDL-L;XL-VLDL-P;XL-VLDL-PL;XL-VLDL-TG;XS-VLDL-C;XS-VLDL-CE_percent;XS-VLDL-C_percent;XS-VLDL-FC;XS-VLDL-L;XS-VLDL-P;XS-VLDL-PL;XS-VLDL-TG;XS-VLDL-TG_percent;XXL-VLDL-C;XXL-VLDL-CE;XXL-VLDL-FC;XXL-VLDL-FC_percent;XXL-VLDL-L;XXL-VLDL-P;XXL-VLDL-PL;XXL-VLDL-PL_percent;XXL-VLDL-TG;	2	region_15_1_locus_2	upstream_gene_variant	15:43820717:C:T;	missense_variant;	MAP1A;	NA	Hematocrit (Astle W 2016); Hemoglobin concentration (Astle W 2016); Mean corpuscular hemoglobin (Astle W 2016); Monocyte percentage of white cells (Astle W 2016); Platelet count (Astle W 2016); Plateletcrit (Astle W 2016); Red cell distribution width (Astle W 2016); Mean corpuscular hemoglobin (Astle W 2016); Monocyte percentage of white cells (Astle W 2016); Comparative height size at age 10 (Neale B 2017); Hip circumference (Neale B 2017); Impedance of leg left (Neale B 2017); Impedance of leg right (Neale B 2017); Leg fat-free mass left (Neale B 2017); Leg fat-free mass right (Neale B 2017); Leg predicted mass left (Neale B 2017); Leg predicted mass right (Neale B 2017);	NA	NA	NA	15:42679423;15:42679423;15:42683787;15:42683787;15:42683787;15:42683787;15:42701374;15:42701374;15:42721845;15:42721845;15:43099550;15:43099550;15:43278726;15:43278726;15:43360509;15:43360509;15:43580645;15:43580645;15:43623397;15:43623397;15:43677975;15:43677975;15:43677979;15:43677979;15:43680031;15:43680031;15:43685807;15:43685807;15:43703277;15:43703277;15:43726625;15:43726625;15:43757184;15:43757184;15:43810422;15:43820717;15:43820717;15:43933941;15:43933941;15:43947219;15:43947220;15:43950699;15:43950699;15:44027885;15:44027885;15:44028047;15:44028047;15:44052248;15:44159755;15:44185330;15:44185330;15:44200585;15:44200585;15:44200585;15:44203045;15:44203045;15:44211273;15:44211273;15:44211273;15:44211273;15:44214169;15:44214169;15:44214169;15:44216740;15:44216740;15:44216740;15:44218136;15:44218136;15:44218136;15:44218366;15:44218366;15:44218366;15:44219508;15:44219508;15:44219607;15:44219607;15:44219607;15:44219607;15:44224668;15:44224668;15:44224668;15:44231700;15:44231700;15:44234776;15:44234776;15:44234776;15:44235915;15:44235915;15:44236985;15:44236985;15:44238869;15:44238869;15:44238869;15:44238869;15:44239652;15:44239652;15:44243512;15:44243512;15:44243695;15:44243695;15:44244523;15:44244523;15:44244523;15:44244523;15:44244567;15:44244567;15:44245931;15:44245931;15:44245931;15:44249197;15:44249197;15:44249197;15:44249197;15:44250054;15:44250054;15:44250054;15:44250054;15:44250295;15:44250295;15:44250295;15:44250295;15:44250911;15:44250911;15:44252362;15:44252362;15:44252487;15:44252487;15:44253212;15:44253212;15:44253278;15:44253278;15:44254909;15:44254909;15:44258897;15:44258897;15:44258897;15:44258897;15:44259428;15:44259428;15:44262875;15:44262875;15:44264273;15:44264273;15:44265228;15:44265228;15:44265624;15:44265624;15:44266081;15:44266081;15:44266081;15:44266692;15:44266692;15:44266730;15:44266730;15:44269353;15:44269353;15:44269599;15:44269599;15:44269607;15:44269607;15:44269607;15:44269775;15:44269775;15:44269775;15:44270531;15:44270531;15:44275160;15:44275160;15:44276555;15:44276555;15:44277180;15:44277180;15:44277216;15:44277216;15:44278161;15:44278161;15:44278441;15:44278441;15:44278916;15:44279709;15:44279709;15:44279850;15:44279850;15:44280253;15:44280253;15:44280609;15:44280609;15:44280609;15:44284168;15:44284168;15:44286094;15:44286094;15:44286094;15:44286325;15:44286325;15:44286325;15:44287597;15:44287597;15:44289418;15:44289418;15:44289852;15:44289953;15:44289953;15:44289953;15:44291244;15:44291244;15:44293137;15:44293137;15:44293211;15:44293211;15:44294472;15:44294472;15:44295257;15:44295257;15:44296724;15:44296724;15:44297617;15:44297617;15:44303086;15:44303086;15:44303386;15:44304308;15:44304308;15:44304636;15:44304636;15:44305440;15:44305440;15:44305495;15:44305495;15:44305780;15:44305780;15:44306055;15:44308536;15:44308536;15:44308905;15:44308905;15:44309037;15:44309387;15:44309387;15:44310206;15:44310206;15:44310790;15:44310790;15:44310790;15:44311916;15:44311916;15:44312583;15:44312583;15:44313055;15:44313055;15:44318471;15:44318471;15:44319377;15:44319377;15:44319762;15:44319762;15:44319836;15:44319836;15:44321136;15:44321136;15:44322405;15:44322405;15:44324183;15:44324183;15:44325302;15:44325302;15:44327179;15:44327179;15:44328070;15:44328070;15:44328070;15:44329256;15:44329256;15:44329296;15:44329296;15:44330290;15:44330290;15:44330718;15:44330718;15:44330810;15:44330810;15:44334188;15:44334188;15:44335192;15:44335192;15:44335564;15:44335564;15:44336044;15:44336044;15:44338263;15:44338263;15:44338919;15:44338919;15:44339598;15:44339598;15:44340480;15:44340480;15:44340555;15:44340555;15:44340555;15:44342854;15:44342854;15:44342874;15:44342874;15:44346761;15:44346761;15:44348400;15:44348400;15:44350065;15:44350065;15:44355362;15:44355362;15:44356463;15:44356463;15:44363739;15:44363739;15:44364901;15:44364901;15:44365946;15:44365946;15:44366258;15:44366258;15:44367290;15:44367290;15:44375924;15:44375924;15:44378843;15:44378843;15:44380904;15:44380904;15:44385864;15:44385864;15:44389870;15:44389870;15:44389897;15:44389897;15:44390286;15:44390286;15:44393358;15:44393358;15:44396035;15:44396035;15:44399540;15:44399540;15:44399628;15:44399628;15:44400648;15:44400648;15:44403285;15:44403285;15:44406021;15:44406021;15:44406317;15:44406317;15:44408401;15:44408401;15:44409539;15:44409539;15:44409870;15:44409870;15:44410082;15:44410082;15:44410937;15:44410937;15:44411395;15:44411395;15:44412093;15:44412093;15:44412598;15:44412598;15:44412620;15:44412620;15:44412635;15:44412635;15:44412855;15:44412855;15:44412887;15:44412887;15:44413161;15:44413161;15:44413353;15:44413353;15:44413480;15:44413480;15:44414328;15:44414328;15:44414370;15:44414370;15:44414376;15:44414376;15:44414616;15:44414616;15:44414657;15:44414657;15:44414922;15:44414922;15:44414958;15:44414958;15:44415088;15:44415088;15:44415271;15:44415271;15:44415602;15:44415602;15:44415886;15:44415886;15:44415993;15:44415993;15:44417012;15:44417012;15:44417068;15:44417376;15:44417376;15:44417606;15:44417606;15:44417735;15:44417735;15:44419459;15:44419459;15:44419919;15:44420244;15:44420900;15:44420900;15:44422238;15:44423592;15:44423829;15:44423846;15:44423964;15:44424316;15:44425438;15:44425557;15:44426553;15:44426590;15:44426716;15:44427797;15:44427956;15:44428422;15:44428873;15:44428885;15:44428982;15:44429868;15:44429868;15:44429885;15:44430332;15:44431145;15:44432894;15:44432987;15:44433142;15:44433196;15:44433292;15:44433377;15:44434312;15:44434529;15:44435263;15:44435850;15:44435956;15:44435980;15:44437692;15:44438808;15:44439380;15:44439591;15:44440758;15:44445608;15:44450496;15:44450589;15:44450991;15:44450991;15:44458634;15:44461890;15:44462954;15:44472303;15:44485923;15:44485923;15:44492937;15:44492937;15:44494939;15:44497361;15:44497361;15:44500372;15:44500372;15:44506541;15:44506541;15:44506543;15:44506543;15:44508767;15:44508767;15:44508911;15:44508911;15:44515864;15:44515864;15:44515864;15:44564692;15:44564692;15:44581461;15:44581461;15:44636409;15:44636409;15:44784375;15:44784375;15:44842210;15:44842210;15:44880783;15:44880783;15:44936579;15:44936579;15:44942822;15:44942822;15:44947434;15:44947434;	rs28364406;rs28364406;rs2412710;rs2412710;rs2412710;rs2412710;rs28364531;rs28364531;rs184334219;rs184334219;rs149492745;rs149492745;rs143875230;rs143875230;rs202164228;rs202164228;rs117578063;rs117578063;rs45617141;rs45617141;rs200679530;rs200679530;rs201393666;rs201393666;rs140646549;rs140646549;rs149181595;rs149181595;rs575505283;rs575505283;rs150844304;rs150844304;rs190543502;rs190543502;rs690170;rs55707100;rs55707100;rs139097404;rs139097404;rs371350800;rs374287147;rs141866277;rs141866277;rs139974673;rs139974673;rs147233090;rs147233090;rs117519814;rs397692407;rs544955246;rs544955246;rs8035689;rs8035689;rs8035689;rs545119;rs545119;rs492571;rs492571;rs492571;rs492571;rs1561458;rs1561458;rs1561458;rs2918952;rs2918952;rs2918952;rs481837;rs481837;rs481837;rs483800;rs483800;rs483800;rs56793082;rs56793082;rs16948098;rs16948098;rs16948098;rs16948098;rs4270152;rs4270152;rs4270152;rs74009159;rs74009159;rs11853395;rs11853395;rs11853395;rs74009160;rs74009160;rs4321171;rs4321171;rs16949992;rs16949992;rs16949992;rs16949992;rs28654093;rs28654093;rs59770554;rs59770554;rs59561000;rs59561000;rs8035382;rs8035382;rs8035382;rs8035382;rs8035402;rs8035402;rs2929282;rs2929282;rs2929282;rs2930523;rs2930523;rs2930523;rs2930523;rs2929279;rs2929279;rs2929279;rs2929279;rs2930524;rs2930524;rs2930524;rs2930524;rs2930525;rs2930525;rs28729677;rs28729677;rs2929277;rs2929277;rs34029816;rs34029816;rs11358160;rs11358160;rs148300189;rs148300189;rs2929275;rs2929275;rs2929275;rs2929275;rs34586661;rs34586661;rs2623015;rs2623015;rs140728846;rs140728846;rs34726036;rs34726036;rs8033233;rs8033233;rs2929281;rs2929281;rs2929281;rs2412845;rs2412845;rs138570705;rs138570705;rs2412846;rs2412846;rs2412847;rs2412847;rs2412848;rs2412848;rs2412848;rs2957583;rs2957583;rs2957583;rs2930528;rs2930528;rs5812258;rs5812258;rs2412849;rs2412849;rs10719107;rs10719107;rs6493091;rs6493091;rs2412850;rs2412850;rs2412851;rs2412851;rs35426062;rs11854312;rs11854312;rs11070417;rs11070417;rs11632901;rs11632901;rs4924727;rs4924727;rs4924727;rs10851415;rs10851415;rs11635948;rs11635948;rs11635948;rs11631340;rs11631340;rs11631340;rs8037596;rs8037596;rs6493092;rs6493092;rs112966946;rs4924728;rs4924728;rs4924728;rs4924729;rs4924729;rs11638352;rs11638352;rs12913809;rs12913809;rs2412854;rs2412854;rs2412853;rs2412853;rs4924731;rs4924731;rs138893177;rs138893177;rs2412852;rs2412852;rs11268407;rs10851416;rs10851416;rs8035212;rs8035212;rs149779816;rs149779816;rs6493093;rs6493093;rs148596463;rs148596463;rs3040909;rs4923969;rs4923969;rs7176955;rs7176955;rs35670937;rs28667396;rs28667396;rs9920249;rs9920249;rs6493094;rs6493094;rs6493094;rs8037441;rs8037441;rs2114420;rs2114420;rs2114421;rs2114421;rs12324261;rs12324261;rs8036541;rs8036541;rs8041487;rs8041487;rs138642104;rs138642104;rs10518994;rs10518994;rs1863600;rs1863600;rs543377832;rs543377832;rs1820482;rs1820482;rs11070419;rs11070419;rs4924734;rs4924734;rs4924734;rs4923972;rs4923972;rs4924735;rs4924735;rs4597286;rs4597286;rs532847181;rs532847181;rs12900237;rs12900237;rs3919618;rs3919618;rs11630815;rs11630815;rs10152607;rs10152607;rs7402780;rs7402780;rs12591537;rs12591537;rs1426658;rs1426658;rs12900880;rs12900880;rs2412855;rs2412855;rs2899103;rs2899103;rs2899103;rs34621458;rs34621458;rs8041650;rs8041650;rs12437804;rs12437804;rs4419034;rs4419034;rs958485;rs958485;rs143573049;rs143573049;rs890465;rs890465;rs144022883;rs144022883;rs4924737;rs4924737;rs10459588;rs10459588;rs11857696;rs11857696;rs8038096;rs8038096;rs144637338;rs144637338;rs1365456;rs1365456;rs2555375;rs2555375;rs2114417;rs2114417;rs2733221;rs2733221;rs2706488;rs2706488;rs2042741;rs2042741;rs2733222;rs2733222;rs1115870;rs1115870;rs2733226;rs2733226;rs2623019;rs2623019;rs2706493;rs2706493;rs2623017;rs2623017;rs2615297;rs2615297;rs2706481;rs2706481;rs2733201;rs2733201;rs1808509;rs1808509;rs2019074;rs2019074;rs2957581;rs2957581;rs1160066;rs1160066;rs2706474;rs2706474;rs397810164;rs397810164;rs2615295;rs2615295;rs2615294;rs2615294;rs2555380;rs2555380;rs1807974;rs1807974;rs33985114;rs33985114;rs2015277;rs2015277;rs35129810;rs35129810;rs61366502;rs61366502;rs2615293;rs2615293;rs2706471;rs2706471;rs2615292;rs2615292;rs2615291;rs2615291;rs2615290;rs2615290;rs2059626;rs2059626;rs2059627;rs2059627;rs376434195;rs376434195;rs2059628;rs2059628;rs2733203;rs2733203;rs2615288;rs2615288;rs2615287;rs2615287;rs2733204;rs2733204;rs2615286;rs2615285;rs2615285;rs7166715;rs7166715;rs2706473;rs2706473;rs2555385;rs2555385;rs2615280;rs2114422;rs2555384;rs2555384;rs2706490;rs11304212;rs2706491;rs2706492;rs140980387;rs2555382;rs8042697;rs8042916;rs2042738;rs2042739;rs1813196;rs2615268;rs2615269;rs397745996;rs11370459;rs2706487;rs2706486;rs148076268;rs148076268;rs1820484;rs1820485;rs2555389;rs2114415;rs2555366;rs2162365;rs34680070;rs2706472;rs2217108;rs1834641;rs1426657;rs2615271;rs2555368;rs2706470;rs2555369;rs2733208;rs78096650;rs2162366;rs2114416;rs4923976;rs2706495;rs2733209;rs2615281;rs2555376;rs2555376;rs2615278;rs2555387;rs2733213;rs2696098;rs2615303;rs2615303;rs2615299;rs2615299;rs2733234;rs531960809;rs531960809;rs2615277;rs2615277;rs112065948;rs112065948;rs574294085;rs574294085;rs2663990;rs2663990;rs374223284;rs374223284;rs7174819;rs7174819;rs7174819;rs144972973;rs144972973;rs148489550;rs148489550;rs144310047;rs144310047;rs28487964;rs28487964;rs151291132;rs151291132;rs148770227;rs148770227;rs145326144;rs145326144;rs201279968;rs201279968;rs4273010;rs4273010;	HDL_C;triglyc;HDL;HDL_C;TG;triglyc;HDL_C;triglyc;HDL_C;triglyc;HDL_C;triglyc;HDL_C;triglyc;HDL_C;triglyc;HDL_C;triglyc;HDL_C;triglyc;HDL_C;triglyc;HDL_C;triglyc;HDL_C;triglyc;HDL_C;triglyc;HDL_C;triglyc;HDL_C;triglyc;HDL_C;triglyc;triglyc;HDL_C;triglyc;HDL_C;triglyc;triglyc;triglyc;HDL_C;triglyc;HDL_C;triglyc;HDL_C;triglyc;triglyc;triglyc;HDL_C;triglyc;HDL_C;TG;triglyc;HDL_C;triglyc;HDL;HDL_C;TG;triglyc;HDL_C;TG;triglyc;HDL_C;TG;triglyc;HDL_C;TG;triglyc;HDL_C;TG;triglyc;HDL_C;triglyc;HDL;HDL_C;TG;triglyc;HDL_C;TG;triglyc;HDL_C;triglyc;HDL_C;TG;triglyc;HDL_C;triglyc;HDL_C;triglyc;HDL;HDL_C;TG;triglyc;HDL_C;triglyc;HDL_C;triglyc;HDL_C;triglyc;HDL;HDL_C;TG;triglyc;HDL_C;triglyc;HDL_C;TG;triglyc;HDL;HDL_C;TG;triglyc;HDL;HDL_C;TG;triglyc;HDL;HDL_C;TG;triglyc;HDL_C;triglyc;HDL_C;triglyc;HDL_C;triglyc;HDL_C;triglyc;HDL_C;triglyc;HDL_C;triglyc;HDL;HDL_C;TG;triglyc;HDL_C;triglyc;HDL_C;triglyc;HDL_C;triglyc;HDL_C;triglyc;HDL_C;triglyc;HDL_C;TG;triglyc;HDL_C;triglyc;HDL_C;triglyc;HDL_C;triglyc;HDL_C;triglyc;HDL_C;TG;triglyc;HDL_C;TG;triglyc;HDL_C;triglyc;HDL_C;triglyc;HDL_C;triglyc;HDL_C;triglyc;HDL_C;triglyc;HDL_C;triglyc;HDL_C;triglyc;triglyc;HDL_C;triglyc;HDL_C;triglyc;HDL_C;triglyc;HDL_C;TG;triglyc;HDL_C;triglyc;HDL_C;TG;triglyc;HDL_C;TG;triglyc;HDL_C;triglyc;HDL_C;triglyc;triglyc;HDL_C;TG;triglyc;HDL_C;triglyc;HDL_C;triglyc;HDL_C;triglyc;HDL_C;triglyc;HDL_C;triglyc;HDL_C;triglyc;HDL_C;triglyc;HDL_C;triglyc;triglyc;HDL_C;triglyc;HDL_C;triglyc;HDL_C;triglyc;HDL_C;triglyc;HDL_C;triglyc;triglyc;HDL_C;triglyc;HDL_C;triglyc;triglyc;HDL_C;triglyc;HDL_C;triglyc;HDL_C;TG;triglyc;HDL_C;triglyc;HDL_C;triglyc;HDL_C;triglyc;HDL_C;triglyc;HDL_C;triglyc;HDL_C;triglyc;HDL_C;triglyc;HDL_C;triglyc;HDL_C;triglyc;HDL_C;triglyc;HDL_C;triglyc;HDL_C;triglyc;HDL_C;TG;triglyc;HDL_C;triglyc;HDL_C;triglyc;HDL_C;triglyc;HDL_C;triglyc;HDL_C;triglyc;HDL_C;triglyc;HDL_C;triglyc;HDL_C;triglyc;HDL_C;triglyc;HDL_C;triglyc;HDL_C;triglyc;HDL_C;triglyc;HDL_C;triglyc;HDL_C;TG;triglyc;HDL_C;triglyc;HDL_C;triglyc;HDL_C;triglyc;HDL_C;triglyc;HDL_C;triglyc;HDL_C;triglyc;HDL_C;triglyc;HDL_C;triglyc;HDL_C;triglyc;HDL_C;triglyc;HDL_C;triglyc;HDL_C;triglyc;HDL_C;triglyc;HDL_C;triglyc;HDL_C;triglyc;HDL_C;triglyc;HDL_C;triglyc;HDL_C;triglyc;HDL_C;triglyc;HDL_C;triglyc;HDL_C;triglyc;HDL_C;triglyc;HDL_C;triglyc;HDL_C;triglyc;HDL_C;triglyc;HDL_C;triglyc;HDL_C;triglyc;HDL_C;triglyc;HDL_C;triglyc;HDL_C;triglyc;HDL_C;triglyc;HDL_C;triglyc;HDL_C;triglyc;HDL_C;triglyc;HDL_C;triglyc;HDL_C;triglyc;HDL_C;triglyc;HDL_C;triglyc;HDL_C;triglyc;HDL_C;triglyc;HDL_C;triglyc;HDL_C;triglyc;HDL_C;triglyc;HDL_C;triglyc;HDL_C;triglyc;HDL_C;triglyc;HDL_C;triglyc;HDL_C;triglyc;HDL_C;triglyc;HDL_C;triglyc;HDL_C;triglyc;HDL_C;triglyc;HDL_C;triglyc;HDL_C;triglyc;HDL_C;triglyc;triglyc;HDL_C;triglyc;HDL_C;triglyc;HDL_C;triglyc;HDL_C;triglyc;triglyc;triglyc;TG;triglyc;triglyc;triglyc;triglyc;triglyc;triglyc;triglyc;triglyc;triglyc;triglyc;triglyc;triglyc;triglyc;triglyc;triglyc;triglyc;triglyc;triglyc;HDL_C;triglyc;triglyc;triglyc;triglyc;triglyc;triglyc;triglyc;triglyc;triglyc;triglyc;triglyc;triglyc;triglyc;triglyc;triglyc;triglyc;triglyc;triglyc;triglyc;triglyc;triglyc;triglyc;triglyc;triglyc;TG;triglyc;triglyc;triglyc;triglyc;triglyc;HDL_C;triglyc;HDL_C;triglyc;triglyc;HDL_C;triglyc;HDL_C;triglyc;HDL_C;triglyc;HDL_C;triglyc;HDL_C;triglyc;HDL_C;triglyc;HDL_C;TG;triglyc;HDL_C;triglyc;HDL_C;triglyc;HDL_C;triglyc;HDL_C;triglyc;HDL_C;triglyc;HDL_C;triglyc;HDL_C;triglyc;HDL_C;triglyc;HDL_C;triglyc;	UKBB;UKBB;Willer_et_al_2013;UKBB;Willer_et_al_2013;UKBB;UKBB;UKBB;UKBB;UKBB;UKBB;UKBB;UKBB;UKBB;UKBB;UKBB;UKBB;UKBB;UKBB;UKBB;UKBB;UKBB;UKBB;UKBB;UKBB;UKBB;UKBB;UKBB;UKBB;UKBB;UKBB;UKBB;UKBB;UKBB;UKBB;UKBB;UKBB;UKBB;UKBB;UKBB;UKBB;UKBB;UKBB;UKBB;UKBB;UKBB;UKBB;UKBB;UKBB;UKBB;UKBB;UKBB;Willer_et_al_2013;UKBB;UKBB;UKBB;Willer_et_al_2013;UKBB;Willer_et_al_2013;UKBB;UKBB;Willer_et_al_2013;UKBB;UKBB;Willer_et_al_2013;UKBB;UKBB;Willer_et_al_2013;UKBB;UKBB;Willer_et_al_2013;UKBB;UKBB;UKBB;Willer_et_al_2013;UKBB;Willer_et_al_2013;UKBB;UKBB;Willer_et_al_2013;UKBB;UKBB;UKBB;UKBB;Willer_et_al_2013;UKBB;UKBB;UKBB;UKBB;UKBB;Willer_et_al_2013;UKBB;Willer_et_al_2013;UKBB;UKBB;UKBB;UKBB;UKBB;UKBB;UKBB;Willer_et_al_2013;UKBB;Willer_et_al_2013;UKBB;UKBB;UKBB;UKBB;Willer_et_al_2013;UKBB;Willer_et_al_2013;UKBB;Willer_et_al_2013;UKBB;Willer_et_al_2013;UKBB;Willer_et_al_2013;UKBB;Willer_et_al_2013;UKBB;Willer_et_al_2013;UKBB;UKBB;UKBB;UKBB;UKBB;UKBB;UKBB;UKBB;UKBB;UKBB;UKBB;UKBB;UKBB;Willer_et_al_2013;UKBB;Willer_et_al_2013;UKBB;UKBB;UKBB;UKBB;UKBB;UKBB;UKBB;UKBB;UKBB;UKBB;UKBB;UKBB;Willer_et_al_2013;UKBB;UKBB;UKBB;UKBB;UKBB;UKBB;UKBB;UKBB;UKBB;UKBB;Willer_et_al_2013;UKBB;UKBB;Willer_et_al_2013;UKBB;UKBB;UKBB;UKBB;UKBB;UKBB;UKBB;UKBB;UKBB;UKBB;UKBB;UKBB;UKBB;UKBB;UKBB;UKBB;UKBB;UKBB;UKBB;UKBB;UKBB;UKBB;UKBB;Willer_et_al_2013;UKBB;UKBB;UKBB;UKBB;Willer_et_al_2013;UKBB;UKBB;Willer_et_al_2013;UKBB;UKBB;UKBB;UKBB;UKBB;UKBB;UKBB;Willer_et_al_2013;UKBB;UKBB;UKBB;UKBB;UKBB;UKBB;UKBB;UKBB;UKBB;UKBB;UKBB;UKBB;UKBB;UKBB;UKBB;UKBB;UKBB;UKBB;UKBB;UKBB;UKBB;UKBB;UKBB;UKBB;UKBB;UKBB;UKBB;UKBB;UKBB;UKBB;UKBB;UKBB;UKBB;UKBB;UKBB;UKBB;UKBB;UKBB;UKBB;Willer_et_al_2013;UKBB;UKBB;UKBB;UKBB;UKBB;UKBB;UKBB;UKBB;UKBB;UKBB;UKBB;UKBB;UKBB;UKBB;UKBB;UKBB;UKBB;UKBB;UKBB;UKBB;UKBB;UKBB;UKBB;UKBB;UKBB;UKBB;Willer_et_al_2013;UKBB;UKBB;UKBB;UKBB;UKBB;UKBB;UKBB;UKBB;UKBB;UKBB;UKBB;UKBB;UKBB;UKBB;UKBB;UKBB;UKBB;UKBB;UKBB;UKBB;UKBB;UKBB;UKBB;UKBB;UKBB;UKBB;UKBB;UKBB;Willer_et_al_2013;UKBB;UKBB;UKBB;UKBB;UKBB;UKBB;UKBB;UKBB;UKBB;UKBB;UKBB;UKBB;UKBB;UKBB;UKBB;UKBB;UKBB;UKBB;UKBB;UKBB;UKBB;UKBB;UKBB;UKBB;UKBB;UKBB;UKBB;UKBB;UKBB;UKBB;UKBB;UKBB;UKBB;UKBB;UKBB;UKBB;UKBB;UKBB;UKBB;UKBB;UKBB;UKBB;UKBB;UKBB;UKBB;UKBB;UKBB;UKBB;UKBB;UKBB;UKBB;UKBB;UKBB;UKBB;UKBB;UKBB;UKBB;UKBB;UKBB;UKBB;UKBB;UKBB;UKBB;UKBB;UKBB;UKBB;UKBB;UKBB;UKBB;UKBB;UKBB;UKBB;UKBB;UKBB;UKBB;UKBB;UKBB;UKBB;UKBB;UKBB;UKBB;UKBB;UKBB;UKBB;UKBB;UKBB;UKBB;UKBB;UKBB;UKBB;UKBB;UKBB;UKBB;UKBB;UKBB;UKBB;UKBB;UKBB;UKBB;UKBB;UKBB;UKBB;UKBB;UKBB;UKBB;UKBB;UKBB;UKBB;UKBB;UKBB;UKBB;UKBB;UKBB;UKBB;UKBB;UKBB;UKBB;UKBB;UKBB;UKBB;UKBB;UKBB;Willer_et_al_2013;UKBB;UKBB;UKBB;UKBB;UKBB;UKBB;UKBB;UKBB;UKBB;UKBB;UKBB;UKBB;UKBB;UKBB;UKBB;UKBB;UKBB;UKBB;UKBB;UKBB;UKBB;UKBB;UKBB;UKBB;UKBB;UKBB;UKBB;UKBB;UKBB;UKBB;UKBB;UKBB;UKBB;UKBB;UKBB;UKBB;UKBB;UKBB;UKBB;UKBB;UKBB;UKBB;UKBB;Willer_et_al_2013;UKBB;UKBB;UKBB;UKBB;UKBB;UKBB;UKBB;UKBB;UKBB;UKBB;UKBB;UKBB;UKBB;UKBB;UKBB;UKBB;UKBB;UKBB;UKBB;UKBB;UKBB;UKBB;UKBB;Willer_et_al_2013;UKBB;UKBB;UKBB;UKBB;UKBB;UKBB;UKBB;UKBB;UKBB;UKBB;UKBB;UKBB;UKBB;UKBB;UKBB;UKBB;UKBB;UKBB;UKBB;	15:44842210;15:42683787;15:43820717	rs151291132;rs2412710;rs55707100	43927409;43528519;43641743;43820717;43820717;43820717;43820717;44160582;43713634;44160582;	rs16948098;rs55707100;rs139097404;rs55707100;rs55707100;rs55707100;rs55707100;rs11856795;rs2242069;rs11856795;	Serum_albumin_level;Triglycerides;HDL_cholesterol;Triglycerides;Albumin;HDL_cholesterol;Apolipoprotein_A;Albumin;Albumin;Triglycerides;	Franceschini_et_al.;Klarin_et_al.;Klarin_et_al.;Sinnott-Armstrong_et_al.;Sinnott-Armstrong_et_al.;Sinnott-Armstrong_et_al.;Sinnott-Armstrong_et_al.;Sinnott-Armstrong_et_al.;Sinnott-Armstrong_et_al.;Sinnott-Armstrong_et_al.;
15_1	15	40768305	46450569	L-VLDL-P	44027885	15:44027885:C:T	rs139974673	t	c	0.9737	-0.159958	0.014388	1.032e-28	27.99	31	0.7008	No	CATSPER2P1	MAP1A	LD with missense variant	113	Alb;ApoB;ApoBbyApoA1;Cit;DAG;DHA;FALen;FAw6byFA;GlycA;HDL2-C;HDL-C;HDL-D;HDL-TG;His;IDL-C_percent;IDL-FC_percent;IDL-PL_percent;IDL-TG;IDL-TG_percent;LAbyFA;LDL-TG;L-HDL-C;L-HDL-CE;L-HDL-CE_percent;L-HDL-C_percent;L-HDL-FC;L-HDL-FC_percent;L-HDL-TG_percent;L-LDL-FC_percent;L-LDL-TG;L-LDL-TG_percent;L-VLDL-C;L-VLDL-CE;L-VLDL-FC;L-VLDL-FC_percent;L-VLDL-L;L-VLDL-P;L-VLDL-PL;L-VLDL-TG;M-HDL-CE_percent;M-HDL-C_percent;M-HDL-TG;M-HDL-TG_percent;M-LDL-TG;M-LDL-TG_percent;MUFA;MUFAbyFA;M-VLDL-C;M-VLDL-CE;M-VLDL-CE_percent;M-VLDL-FC;M-VLDL-FC_percent;M-VLDL-L;M-VLDL-P;M-VLDL-PL;M-VLDL-TG;PUFAbyFA;Remnant-C;Serum-TG;SFA;S-HDL-CE_percent;S-HDL-C_percent;S-HDL-TG;S-HDL-TG_percent;S-LDL-TG;S-LDL-TG_percent;S-VLDL-C;S-VLDL-CE;S-VLDL-CE_percent;S-VLDL-C_percent;S-VLDL-FC;S-VLDL-L;S-VLDL-P;S-VLDL-PL;S-VLDL-TG;S-VLDL-TG_percent;TGbyPG;TotFA;TotPG;VLDL-C;VLDL-D;VLDL-TG;XL-HDL-C;XL-HDL-FC;XL-HDL-L;XL-HDL-P;XL-HDL-PL;XL-HDL-TG_percent;XL-VLDL-C;XL-VLDL-CE;XL-VLDL-FC;XL-VLDL-L;XL-VLDL-P;XL-VLDL-PL;XL-VLDL-TG;XS-VLDL-C;XS-VLDL-CE_percent;XS-VLDL-C_percent;XS-VLDL-FC;XS-VLDL-L;XS-VLDL-P;XS-VLDL-PL;XS-VLDL-TG;XS-VLDL-TG_percent;XXL-VLDL-C;XXL-VLDL-CE;XXL-VLDL-FC;XXL-VLDL-FC_percent;XXL-VLDL-L;XXL-VLDL-P;XXL-VLDL-PL;XXL-VLDL-PL_percent;XXL-VLDL-TG;	2	region_15_1_locus_2	upstream_gene_variant	15:43820717:C:T;	missense_variant;	MAP1A;	NA	Hematocrit (Astle W 2016); Hemoglobin concentration (Astle W 2016); Mean corpuscular hemoglobin (Astle W 2016); Monocyte percentage of white cells (Astle W 2016); Platelet count (Astle W 2016); Plateletcrit (Astle W 2016); Red cell distribution width (Astle W 2016); Mean corpuscular hemoglobin (Astle W 2016); Monocyte percentage of white cells (Astle W 2016); Comparative height size at age 10 (Neale B 2017); Hip circumference (Neale B 2017); Impedance of leg left (Neale B 2017); Impedance of leg right (Neale B 2017); Leg fat-free mass left (Neale B 2017); Leg fat-free mass right (Neale B 2017); Leg predicted mass left (Neale B 2017); Leg predicted mass right (Neale B 2017);	NA	NA	NA	15:42679423;15:42679423;15:42683787;15:42683787;15:42683787;15:42683787;15:42701374;15:42701374;15:42721845;15:42721845;15:43099550;15:43099550;15:43278726;15:43278726;15:43360509;15:43360509;15:43580645;15:43580645;15:43623397;15:43623397;15:43677975;15:43677975;15:43677979;15:43677979;15:43680031;15:43680031;15:43685807;15:43685807;15:43703277;15:43703277;15:43726625;15:43726625;15:43757184;15:43757184;15:43810422;15:43820717;15:43820717;15:43933941;15:43933941;15:43947219;15:43947220;15:43950699;15:43950699;15:44027885;15:44027885;15:44028047;15:44028047;15:44052248;15:44159755;15:44185330;15:44185330;15:44200585;15:44200585;15:44200585;15:44203045;15:44203045;15:44211273;15:44211273;15:44211273;15:44211273;15:44214169;15:44214169;15:44214169;15:44216740;15:44216740;15:44216740;15:44218136;15:44218136;15:44218136;15:44218366;15:44218366;15:44218366;15:44219508;15:44219508;15:44219607;15:44219607;15:44219607;15:44219607;15:44224668;15:44224668;15:44224668;15:44231700;15:44231700;15:44234776;15:44234776;15:44234776;15:44235915;15:44235915;15:44236985;15:44236985;15:44238869;15:44238869;15:44238869;15:44238869;15:44239652;15:44239652;15:44243512;15:44243512;15:44243695;15:44243695;15:44244523;15:44244523;15:44244523;15:44244523;15:44244567;15:44244567;15:44245931;15:44245931;15:44245931;15:44249197;15:44249197;15:44249197;15:44249197;15:44250054;15:44250054;15:44250054;15:44250054;15:44250295;15:44250295;15:44250295;15:44250295;15:44250911;15:44250911;15:44252362;15:44252362;15:44252487;15:44252487;15:44253212;15:44253212;15:44253278;15:44253278;15:44254909;15:44254909;15:44258897;15:44258897;15:44258897;15:44258897;15:44259428;15:44259428;15:44262875;15:44262875;15:44264273;15:44264273;15:44265228;15:44265228;15:44265624;15:44265624;15:44266081;15:44266081;15:44266081;15:44266692;15:44266692;15:44266730;15:44266730;15:44269353;15:44269353;15:44269599;15:44269599;15:44269607;15:44269607;15:44269607;15:44269775;15:44269775;15:44269775;15:44270531;15:44270531;15:44275160;15:44275160;15:44276555;15:44276555;15:44277180;15:44277180;15:44277216;15:44277216;15:44278161;15:44278161;15:44278441;15:44278441;15:44278916;15:44279709;15:44279709;15:44279850;15:44279850;15:44280253;15:44280253;15:44280609;15:44280609;15:44280609;15:44284168;15:44284168;15:44286094;15:44286094;15:44286094;15:44286325;15:44286325;15:44286325;15:44287597;15:44287597;15:44289418;15:44289418;15:44289852;15:44289953;15:44289953;15:44289953;15:44291244;15:44291244;15:44293137;15:44293137;15:44293211;15:44293211;15:44294472;15:44294472;15:44295257;15:44295257;15:44296724;15:44296724;15:44297617;15:44297617;15:44303086;15:44303086;15:44303386;15:44304308;15:44304308;15:44304636;15:44304636;15:44305440;15:44305440;15:44305495;15:44305495;15:44305780;15:44305780;15:44306055;15:44308536;15:44308536;15:44308905;15:44308905;15:44309037;15:44309387;15:44309387;15:44310206;15:44310206;15:44310790;15:44310790;15:44310790;15:44311916;15:44311916;15:44312583;15:44312583;15:44313055;15:44313055;15:44318471;15:44318471;15:44319377;15:44319377;15:44319762;15:44319762;15:44319836;15:44319836;15:44321136;15:44321136;15:44322405;15:44322405;15:44324183;15:44324183;15:44325302;15:44325302;15:44327179;15:44327179;15:44328070;15:44328070;15:44328070;15:44329256;15:44329256;15:44329296;15:44329296;15:44330290;15:44330290;15:44330718;15:44330718;15:44330810;15:44330810;15:44334188;15:44334188;15:44335192;15:44335192;15:44335564;15:44335564;15:44336044;15:44336044;15:44338263;15:44338263;15:44338919;15:44338919;15:44339598;15:44339598;15:44340480;15:44340480;15:44340555;15:44340555;15:44340555;15:44342854;15:44342854;15:44342874;15:44342874;15:44346761;15:44346761;15:44348400;15:44348400;15:44350065;15:44350065;15:44355362;15:44355362;15:44356463;15:44356463;15:44363739;15:44363739;15:44364901;15:44364901;15:44365946;15:44365946;15:44366258;15:44366258;15:44367290;15:44367290;15:44375924;15:44375924;15:44378843;15:44378843;15:44380904;15:44380904;15:44385864;15:44385864;15:44389870;15:44389870;15:44389897;15:44389897;15:44390286;15:44390286;15:44393358;15:44393358;15:44396035;15:44396035;15:44399540;15:44399540;15:44399628;15:44399628;15:44400648;15:44400648;15:44403285;15:44403285;15:44406021;15:44406021;15:44406317;15:44406317;15:44408401;15:44408401;15:44409539;15:44409539;15:44409870;15:44409870;15:44410082;15:44410082;15:44410937;15:44410937;15:44411395;15:44411395;15:44412093;15:44412093;15:44412598;15:44412598;15:44412620;15:44412620;15:44412635;15:44412635;15:44412855;15:44412855;15:44412887;15:44412887;15:44413161;15:44413161;15:44413353;15:44413353;15:44413480;15:44413480;15:44414328;15:44414328;15:44414370;15:44414370;15:44414376;15:44414376;15:44414616;15:44414616;15:44414657;15:44414657;15:44414922;15:44414922;15:44414958;15:44414958;15:44415088;15:44415088;15:44415271;15:44415271;15:44415602;15:44415602;15:44415886;15:44415886;15:44415993;15:44415993;15:44417012;15:44417012;15:44417068;15:44417376;15:44417376;15:44417606;15:44417606;15:44417735;15:44417735;15:44419459;15:44419459;15:44419919;15:44420244;15:44420900;15:44420900;15:44422238;15:44423592;15:44423829;15:44423846;15:44423964;15:44424316;15:44425438;15:44425557;15:44426553;15:44426590;15:44426716;15:44427797;15:44427956;15:44428422;15:44428873;15:44428885;15:44428982;15:44429868;15:44429868;15:44429885;15:44430332;15:44431145;15:44432894;15:44432987;15:44433142;15:44433196;15:44433292;15:44433377;15:44434312;15:44434529;15:44435263;15:44435850;15:44435956;15:44435980;15:44437692;15:44438808;15:44439380;15:44439591;15:44440758;15:44445608;15:44450496;15:44450589;15:44450991;15:44450991;15:44458634;15:44461890;15:44462954;15:44472303;15:44485923;15:44485923;15:44492937;15:44492937;15:44494939;15:44497361;15:44497361;15:44500372;15:44500372;15:44506541;15:44506541;15:44506543;15:44506543;15:44508767;15:44508767;15:44508911;15:44508911;15:44515864;15:44515864;15:44515864;15:44564692;15:44564692;15:44581461;15:44581461;15:44636409;15:44636409;15:44784375;15:44784375;15:44842210;15:44842210;15:44880783;15:44880783;15:44936579;15:44936579;15:44942822;15:44942822;15:44947434;15:44947434;	rs28364406;rs28364406;rs2412710;rs2412710;rs2412710;rs2412710;rs28364531;rs28364531;rs184334219;rs184334219;rs149492745;rs149492745;rs143875230;rs143875230;rs202164228;rs202164228;rs117578063;rs117578063;rs45617141;rs45617141;rs200679530;rs200679530;rs201393666;rs201393666;rs140646549;rs140646549;rs149181595;rs149181595;rs575505283;rs575505283;rs150844304;rs150844304;rs190543502;rs190543502;rs690170;rs55707100;rs55707100;rs139097404;rs139097404;rs371350800;rs374287147;rs141866277;rs141866277;rs139974673;rs139974673;rs147233090;rs147233090;rs117519814;rs397692407;rs544955246;rs544955246;rs8035689;rs8035689;rs8035689;rs545119;rs545119;rs492571;rs492571;rs492571;rs492571;rs1561458;rs1561458;rs1561458;rs2918952;rs2918952;rs2918952;rs481837;rs481837;rs481837;rs483800;rs483800;rs483800;rs56793082;rs56793082;rs16948098;rs16948098;rs16948098;rs16948098;rs4270152;rs4270152;rs4270152;rs74009159;rs74009159;rs11853395;rs11853395;rs11853395;rs74009160;rs74009160;rs4321171;rs4321171;rs16949992;rs16949992;rs16949992;rs16949992;rs28654093;rs28654093;rs59770554;rs59770554;rs59561000;rs59561000;rs8035382;rs8035382;rs8035382;rs8035382;rs8035402;rs8035402;rs2929282;rs2929282;rs2929282;rs2930523;rs2930523;rs2930523;rs2930523;rs2929279;rs2929279;rs2929279;rs2929279;rs2930524;rs2930524;rs2930524;rs2930524;rs2930525;rs2930525;rs28729677;rs28729677;rs2929277;rs2929277;rs34029816;rs34029816;rs11358160;rs11358160;rs148300189;rs148300189;rs2929275;rs2929275;rs2929275;rs2929275;rs34586661;rs34586661;rs2623015;rs2623015;rs140728846;rs140728846;rs34726036;rs34726036;rs8033233;rs8033233;rs2929281;rs2929281;rs2929281;rs2412845;rs2412845;rs138570705;rs138570705;rs2412846;rs2412846;rs2412847;rs2412847;rs2412848;rs2412848;rs2412848;rs2957583;rs2957583;rs2957583;rs2930528;rs2930528;rs5812258;rs5812258;rs2412849;rs2412849;rs10719107;rs10719107;rs6493091;rs6493091;rs2412850;rs2412850;rs2412851;rs2412851;rs35426062;rs11854312;rs11854312;rs11070417;rs11070417;rs11632901;rs11632901;rs4924727;rs4924727;rs4924727;rs10851415;rs10851415;rs11635948;rs11635948;rs11635948;rs11631340;rs11631340;rs11631340;rs8037596;rs8037596;rs6493092;rs6493092;rs112966946;rs4924728;rs4924728;rs4924728;rs4924729;rs4924729;rs11638352;rs11638352;rs12913809;rs12913809;rs2412854;rs2412854;rs2412853;rs2412853;rs4924731;rs4924731;rs138893177;rs138893177;rs2412852;rs2412852;rs11268407;rs10851416;rs10851416;rs8035212;rs8035212;rs149779816;rs149779816;rs6493093;rs6493093;rs148596463;rs148596463;rs3040909;rs4923969;rs4923969;rs7176955;rs7176955;rs35670937;rs28667396;rs28667396;rs9920249;rs9920249;rs6493094;rs6493094;rs6493094;rs8037441;rs8037441;rs2114420;rs2114420;rs2114421;rs2114421;rs12324261;rs12324261;rs8036541;rs8036541;rs8041487;rs8041487;rs138642104;rs138642104;rs10518994;rs10518994;rs1863600;rs1863600;rs543377832;rs543377832;rs1820482;rs1820482;rs11070419;rs11070419;rs4924734;rs4924734;rs4924734;rs4923972;rs4923972;rs4924735;rs4924735;rs4597286;rs4597286;rs532847181;rs532847181;rs12900237;rs12900237;rs3919618;rs3919618;rs11630815;rs11630815;rs10152607;rs10152607;rs7402780;rs7402780;rs12591537;rs12591537;rs1426658;rs1426658;rs12900880;rs12900880;rs2412855;rs2412855;rs2899103;rs2899103;rs2899103;rs34621458;rs34621458;rs8041650;rs8041650;rs12437804;rs12437804;rs4419034;rs4419034;rs958485;rs958485;rs143573049;rs143573049;rs890465;rs890465;rs144022883;rs144022883;rs4924737;rs4924737;rs10459588;rs10459588;rs11857696;rs11857696;rs8038096;rs8038096;rs144637338;rs144637338;rs1365456;rs1365456;rs2555375;rs2555375;rs2114417;rs2114417;rs2733221;rs2733221;rs2706488;rs2706488;rs2042741;rs2042741;rs2733222;rs2733222;rs1115870;rs1115870;rs2733226;rs2733226;rs2623019;rs2623019;rs2706493;rs2706493;rs2623017;rs2623017;rs2615297;rs2615297;rs2706481;rs2706481;rs2733201;rs2733201;rs1808509;rs1808509;rs2019074;rs2019074;rs2957581;rs2957581;rs1160066;rs1160066;rs2706474;rs2706474;rs397810164;rs397810164;rs2615295;rs2615295;rs2615294;rs2615294;rs2555380;rs2555380;rs1807974;rs1807974;rs33985114;rs33985114;rs2015277;rs2015277;rs35129810;rs35129810;rs61366502;rs61366502;rs2615293;rs2615293;rs2706471;rs2706471;rs2615292;rs2615292;rs2615291;rs2615291;rs2615290;rs2615290;rs2059626;rs2059626;rs2059627;rs2059627;rs376434195;rs376434195;rs2059628;rs2059628;rs2733203;rs2733203;rs2615288;rs2615288;rs2615287;rs2615287;rs2733204;rs2733204;rs2615286;rs2615285;rs2615285;rs7166715;rs7166715;rs2706473;rs2706473;rs2555385;rs2555385;rs2615280;rs2114422;rs2555384;rs2555384;rs2706490;rs11304212;rs2706491;rs2706492;rs140980387;rs2555382;rs8042697;rs8042916;rs2042738;rs2042739;rs1813196;rs2615268;rs2615269;rs397745996;rs11370459;rs2706487;rs2706486;rs148076268;rs148076268;rs1820484;rs1820485;rs2555389;rs2114415;rs2555366;rs2162365;rs34680070;rs2706472;rs2217108;rs1834641;rs1426657;rs2615271;rs2555368;rs2706470;rs2555369;rs2733208;rs78096650;rs2162366;rs2114416;rs4923976;rs2706495;rs2733209;rs2615281;rs2555376;rs2555376;rs2615278;rs2555387;rs2733213;rs2696098;rs2615303;rs2615303;rs2615299;rs2615299;rs2733234;rs531960809;rs531960809;rs2615277;rs2615277;rs112065948;rs112065948;rs574294085;rs574294085;rs2663990;rs2663990;rs374223284;rs374223284;rs7174819;rs7174819;rs7174819;rs144972973;rs144972973;rs148489550;rs148489550;rs144310047;rs144310047;rs28487964;rs28487964;rs151291132;rs151291132;rs148770227;rs148770227;rs145326144;rs145326144;rs201279968;rs201279968;rs4273010;rs4273010;	HDL_C;triglyc;HDL;HDL_C;TG;triglyc;HDL_C;triglyc;HDL_C;triglyc;HDL_C;triglyc;HDL_C;triglyc;HDL_C;triglyc;HDL_C;triglyc;HDL_C;triglyc;HDL_C;triglyc;HDL_C;triglyc;HDL_C;triglyc;HDL_C;triglyc;HDL_C;triglyc;HDL_C;triglyc;HDL_C;triglyc;triglyc;HDL_C;triglyc;HDL_C;triglyc;triglyc;triglyc;HDL_C;triglyc;HDL_C;triglyc;HDL_C;triglyc;triglyc;triglyc;HDL_C;triglyc;HDL_C;TG;triglyc;HDL_C;triglyc;HDL;HDL_C;TG;triglyc;HDL_C;TG;triglyc;HDL_C;TG;triglyc;HDL_C;TG;triglyc;HDL_C;TG;triglyc;HDL_C;triglyc;HDL;HDL_C;TG;triglyc;HDL_C;TG;triglyc;HDL_C;triglyc;HDL_C;TG;triglyc;HDL_C;triglyc;HDL_C;triglyc;HDL;HDL_C;TG;triglyc;HDL_C;triglyc;HDL_C;triglyc;HDL_C;triglyc;HDL;HDL_C;TG;triglyc;HDL_C;triglyc;HDL_C;TG;triglyc;HDL;HDL_C;TG;triglyc;HDL;HDL_C;TG;triglyc;HDL;HDL_C;TG;triglyc;HDL_C;triglyc;HDL_C;triglyc;HDL_C;triglyc;HDL_C;triglyc;HDL_C;triglyc;HDL_C;triglyc;HDL;HDL_C;TG;triglyc;HDL_C;triglyc;HDL_C;triglyc;HDL_C;triglyc;HDL_C;triglyc;HDL_C;triglyc;HDL_C;TG;triglyc;HDL_C;triglyc;HDL_C;triglyc;HDL_C;triglyc;HDL_C;triglyc;HDL_C;TG;triglyc;HDL_C;TG;triglyc;HDL_C;triglyc;HDL_C;triglyc;HDL_C;triglyc;HDL_C;triglyc;HDL_C;triglyc;HDL_C;triglyc;HDL_C;triglyc;triglyc;HDL_C;triglyc;HDL_C;triglyc;HDL_C;triglyc;HDL_C;TG;triglyc;HDL_C;triglyc;HDL_C;TG;triglyc;HDL_C;TG;triglyc;HDL_C;triglyc;HDL_C;triglyc;triglyc;HDL_C;TG;triglyc;HDL_C;triglyc;HDL_C;triglyc;HDL_C;triglyc;HDL_C;triglyc;HDL_C;triglyc;HDL_C;triglyc;HDL_C;triglyc;HDL_C;triglyc;triglyc;HDL_C;triglyc;HDL_C;triglyc;HDL_C;triglyc;HDL_C;triglyc;HDL_C;triglyc;triglyc;HDL_C;triglyc;HDL_C;triglyc;triglyc;HDL_C;triglyc;HDL_C;triglyc;HDL_C;TG;triglyc;HDL_C;triglyc;HDL_C;triglyc;HDL_C;triglyc;HDL_C;triglyc;HDL_C;triglyc;HDL_C;triglyc;HDL_C;triglyc;HDL_C;triglyc;HDL_C;triglyc;HDL_C;triglyc;HDL_C;triglyc;HDL_C;triglyc;HDL_C;TG;triglyc;HDL_C;triglyc;HDL_C;triglyc;HDL_C;triglyc;HDL_C;triglyc;HDL_C;triglyc;HDL_C;triglyc;HDL_C;triglyc;HDL_C;triglyc;HDL_C;triglyc;HDL_C;triglyc;HDL_C;triglyc;HDL_C;triglyc;HDL_C;triglyc;HDL_C;TG;triglyc;HDL_C;triglyc;HDL_C;triglyc;HDL_C;triglyc;HDL_C;triglyc;HDL_C;triglyc;HDL_C;triglyc;HDL_C;triglyc;HDL_C;triglyc;HDL_C;triglyc;HDL_C;triglyc;HDL_C;triglyc;HDL_C;triglyc;HDL_C;triglyc;HDL_C;triglyc;HDL_C;triglyc;HDL_C;triglyc;HDL_C;triglyc;HDL_C;triglyc;HDL_C;triglyc;HDL_C;triglyc;HDL_C;triglyc;HDL_C;triglyc;HDL_C;triglyc;HDL_C;triglyc;HDL_C;triglyc;HDL_C;triglyc;HDL_C;triglyc;HDL_C;triglyc;HDL_C;triglyc;HDL_C;triglyc;HDL_C;triglyc;HDL_C;triglyc;HDL_C;triglyc;HDL_C;triglyc;HDL_C;triglyc;HDL_C;triglyc;HDL_C;triglyc;HDL_C;triglyc;HDL_C;triglyc;HDL_C;triglyc;HDL_C;triglyc;HDL_C;triglyc;HDL_C;triglyc;HDL_C;triglyc;HDL_C;triglyc;HDL_C;triglyc;HDL_C;triglyc;HDL_C;triglyc;HDL_C;triglyc;HDL_C;triglyc;HDL_C;triglyc;HDL_C;triglyc;HDL_C;triglyc;HDL_C;triglyc;HDL_C;triglyc;triglyc;HDL_C;triglyc;HDL_C;triglyc;HDL_C;triglyc;HDL_C;triglyc;triglyc;triglyc;TG;triglyc;triglyc;triglyc;triglyc;triglyc;triglyc;triglyc;triglyc;triglyc;triglyc;triglyc;triglyc;triglyc;triglyc;triglyc;triglyc;triglyc;triglyc;HDL_C;triglyc;triglyc;triglyc;triglyc;triglyc;triglyc;triglyc;triglyc;triglyc;triglyc;triglyc;triglyc;triglyc;triglyc;triglyc;triglyc;triglyc;triglyc;triglyc;triglyc;triglyc;triglyc;triglyc;triglyc;TG;triglyc;triglyc;triglyc;triglyc;triglyc;HDL_C;triglyc;HDL_C;triglyc;triglyc;HDL_C;triglyc;HDL_C;triglyc;HDL_C;triglyc;HDL_C;triglyc;HDL_C;triglyc;HDL_C;triglyc;HDL_C;TG;triglyc;HDL_C;triglyc;HDL_C;triglyc;HDL_C;triglyc;HDL_C;triglyc;HDL_C;triglyc;HDL_C;triglyc;HDL_C;triglyc;HDL_C;triglyc;HDL_C;triglyc;	UKBB;UKBB;Willer_et_al_2013;UKBB;Willer_et_al_2013;UKBB;UKBB;UKBB;UKBB;UKBB;UKBB;UKBB;UKBB;UKBB;UKBB;UKBB;UKBB;UKBB;UKBB;UKBB;UKBB;UKBB;UKBB;UKBB;UKBB;UKBB;UKBB;UKBB;UKBB;UKBB;UKBB;UKBB;UKBB;UKBB;UKBB;UKBB;UKBB;UKBB;UKBB;UKBB;UKBB;UKBB;UKBB;UKBB;UKBB;UKBB;UKBB;UKBB;UKBB;UKBB;UKBB;UKBB;Willer_et_al_2013;UKBB;UKBB;UKBB;Willer_et_al_2013;UKBB;Willer_et_al_2013;UKBB;UKBB;Willer_et_al_2013;UKBB;UKBB;Willer_et_al_2013;UKBB;UKBB;Willer_et_al_2013;UKBB;UKBB;Willer_et_al_2013;UKBB;UKBB;UKBB;Willer_et_al_2013;UKBB;Willer_et_al_2013;UKBB;UKBB;Willer_et_al_2013;UKBB;UKBB;UKBB;UKBB;Willer_et_al_2013;UKBB;UKBB;UKBB;UKBB;UKBB;Willer_et_al_2013;UKBB;Willer_et_al_2013;UKBB;UKBB;UKBB;UKBB;UKBB;UKBB;UKBB;Willer_et_al_2013;UKBB;Willer_et_al_2013;UKBB;UKBB;UKBB;UKBB;Willer_et_al_2013;UKBB;Willer_et_al_2013;UKBB;Willer_et_al_2013;UKBB;Willer_et_al_2013;UKBB;Willer_et_al_2013;UKBB;Willer_et_al_2013;UKBB;Willer_et_al_2013;UKBB;UKBB;UKBB;UKBB;UKBB;UKBB;UKBB;UKBB;UKBB;UKBB;UKBB;UKBB;UKBB;Willer_et_al_2013;UKBB;Willer_et_al_2013;UKBB;UKBB;UKBB;UKBB;UKBB;UKBB;UKBB;UKBB;UKBB;UKBB;UKBB;UKBB;Willer_et_al_2013;UKBB;UKBB;UKBB;UKBB;UKBB;UKBB;UKBB;UKBB;UKBB;UKBB;Willer_et_al_2013;UKBB;UKBB;Willer_et_al_2013;UKBB;UKBB;UKBB;UKBB;UKBB;UKBB;UKBB;UKBB;UKBB;UKBB;UKBB;UKBB;UKBB;UKBB;UKBB;UKBB;UKBB;UKBB;UKBB;UKBB;UKBB;UKBB;UKBB;Willer_et_al_2013;UKBB;UKBB;UKBB;UKBB;Willer_et_al_2013;UKBB;UKBB;Willer_et_al_2013;UKBB;UKBB;UKBB;UKBB;UKBB;UKBB;UKBB;Willer_et_al_2013;UKBB;UKBB;UKBB;UKBB;UKBB;UKBB;UKBB;UKBB;UKBB;UKBB;UKBB;UKBB;UKBB;UKBB;UKBB;UKBB;UKBB;UKBB;UKBB;UKBB;UKBB;UKBB;UKBB;UKBB;UKBB;UKBB;UKBB;UKBB;UKBB;UKBB;UKBB;UKBB;UKBB;UKBB;UKBB;UKBB;UKBB;UKBB;UKBB;Willer_et_al_2013;UKBB;UKBB;UKBB;UKBB;UKBB;UKBB;UKBB;UKBB;UKBB;UKBB;UKBB;UKBB;UKBB;UKBB;UKBB;UKBB;UKBB;UKBB;UKBB;UKBB;UKBB;UKBB;UKBB;UKBB;UKBB;UKBB;Willer_et_al_2013;UKBB;UKBB;UKBB;UKBB;UKBB;UKBB;UKBB;UKBB;UKBB;UKBB;UKBB;UKBB;UKBB;UKBB;UKBB;UKBB;UKBB;UKBB;UKBB;UKBB;UKBB;UKBB;UKBB;UKBB;UKBB;UKBB;UKBB;UKBB;Willer_et_al_2013;UKBB;UKBB;UKBB;UKBB;UKBB;UKBB;UKBB;UKBB;UKBB;UKBB;UKBB;UKBB;UKBB;UKBB;UKBB;UKBB;UKBB;UKBB;UKBB;UKBB;UKBB;UKBB;UKBB;UKBB;UKBB;UKBB;UKBB;UKBB;UKBB;UKBB;UKBB;UKBB;UKBB;UKBB;UKBB;UKBB;UKBB;UKBB;UKBB;UKBB;UKBB;UKBB;UKBB;UKBB;UKBB;UKBB;UKBB;UKBB;UKBB;UKBB;UKBB;UKBB;UKBB;UKBB;UKBB;UKBB;UKBB;UKBB;UKBB;UKBB;UKBB;UKBB;UKBB;UKBB;UKBB;UKBB;UKBB;UKBB;UKBB;UKBB;UKBB;UKBB;UKBB;UKBB;UKBB;UKBB;UKBB;UKBB;UKBB;UKBB;UKBB;UKBB;UKBB;UKBB;UKBB;UKBB;UKBB;UKBB;UKBB;UKBB;UKBB;UKBB;UKBB;UKBB;UKBB;UKBB;UKBB;UKBB;UKBB;UKBB;UKBB;UKBB;UKBB;UKBB;UKBB;UKBB;UKBB;UKBB;UKBB;UKBB;UKBB;UKBB;UKBB;UKBB;UKBB;UKBB;UKBB;UKBB;UKBB;UKBB;UKBB;UKBB;Willer_et_al_2013;UKBB;UKBB;UKBB;UKBB;UKBB;UKBB;UKBB;UKBB;UKBB;UKBB;UKBB;UKBB;UKBB;UKBB;UKBB;UKBB;UKBB;UKBB;UKBB;UKBB;UKBB;UKBB;UKBB;UKBB;UKBB;UKBB;UKBB;UKBB;UKBB;UKBB;UKBB;UKBB;UKBB;UKBB;UKBB;UKBB;UKBB;UKBB;UKBB;UKBB;UKBB;UKBB;UKBB;Willer_et_al_2013;UKBB;UKBB;UKBB;UKBB;UKBB;UKBB;UKBB;UKBB;UKBB;UKBB;UKBB;UKBB;UKBB;UKBB;UKBB;UKBB;UKBB;UKBB;UKBB;UKBB;UKBB;UKBB;UKBB;Willer_et_al_2013;UKBB;UKBB;UKBB;UKBB;UKBB;UKBB;UKBB;UKBB;UKBB;UKBB;UKBB;UKBB;UKBB;UKBB;UKBB;UKBB;UKBB;UKBB;UKBB;	15:44842210;15:42683787;15:43820717	rs151291132;rs2412710;rs55707100	43927409;43528519;43641743;43820717;43820717;43820717;43820717;44160582;43713634;44160582;	rs16948098;rs55707100;rs139097404;rs55707100;rs55707100;rs55707100;rs55707100;rs11856795;rs2242069;rs11856795;	Serum_albumin_level;Triglycerides;HDL_cholesterol;Triglycerides;Albumin;HDL_cholesterol;Apolipoprotein_A;Albumin;Albumin;Triglycerides;	Franceschini_et_al.;Klarin_et_al.;Klarin_et_al.;Sinnott-Armstrong_et_al.;Sinnott-Armstrong_et_al.;Sinnott-Armstrong_et_al.;Sinnott-Armstrong_et_al.;Sinnott-Armstrong_et_al.;Sinnott-Armstrong_et_al.;Sinnott-Armstrong_et_al.;
15_1	15	40768305	46450569	M-VLDL-C	44027885	15:44027885:C:T	rs139974673	t	c	0.9736	-0.160513	0.0145234	2.142e-28	27.67	30	0.5716	No	CATSPER2P1	MAP1A	LD with missense variant	113	Alb;ApoB;ApoBbyApoA1;Cit;DAG;DHA;FALen;FAw6byFA;GlycA;HDL2-C;HDL-C;HDL-D;HDL-TG;His;IDL-C_percent;IDL-FC_percent;IDL-PL_percent;IDL-TG;IDL-TG_percent;LAbyFA;LDL-TG;L-HDL-C;L-HDL-CE;L-HDL-CE_percent;L-HDL-C_percent;L-HDL-FC;L-HDL-FC_percent;L-HDL-TG_percent;L-LDL-FC_percent;L-LDL-TG;L-LDL-TG_percent;L-VLDL-C;L-VLDL-CE;L-VLDL-FC;L-VLDL-FC_percent;L-VLDL-L;L-VLDL-P;L-VLDL-PL;L-VLDL-TG;M-HDL-CE_percent;M-HDL-C_percent;M-HDL-TG;M-HDL-TG_percent;M-LDL-TG;M-LDL-TG_percent;MUFA;MUFAbyFA;M-VLDL-C;M-VLDL-CE;M-VLDL-CE_percent;M-VLDL-FC;M-VLDL-FC_percent;M-VLDL-L;M-VLDL-P;M-VLDL-PL;M-VLDL-TG;PUFAbyFA;Remnant-C;Serum-TG;SFA;S-HDL-CE_percent;S-HDL-C_percent;S-HDL-TG;S-HDL-TG_percent;S-LDL-TG;S-LDL-TG_percent;S-VLDL-C;S-VLDL-CE;S-VLDL-CE_percent;S-VLDL-C_percent;S-VLDL-FC;S-VLDL-L;S-VLDL-P;S-VLDL-PL;S-VLDL-TG;S-VLDL-TG_percent;TGbyPG;TotFA;TotPG;VLDL-C;VLDL-D;VLDL-TG;XL-HDL-C;XL-HDL-FC;XL-HDL-L;XL-HDL-P;XL-HDL-PL;XL-HDL-TG_percent;XL-VLDL-C;XL-VLDL-CE;XL-VLDL-FC;XL-VLDL-L;XL-VLDL-P;XL-VLDL-PL;XL-VLDL-TG;XS-VLDL-C;XS-VLDL-CE_percent;XS-VLDL-C_percent;XS-VLDL-FC;XS-VLDL-L;XS-VLDL-P;XS-VLDL-PL;XS-VLDL-TG;XS-VLDL-TG_percent;XXL-VLDL-C;XXL-VLDL-CE;XXL-VLDL-FC;XXL-VLDL-FC_percent;XXL-VLDL-L;XXL-VLDL-P;XXL-VLDL-PL;XXL-VLDL-PL_percent;XXL-VLDL-TG;	2	region_15_1_locus_2	upstream_gene_variant	15:43820717:C:T;	missense_variant;	MAP1A;	NA	Hematocrit (Astle W 2016); Hemoglobin concentration (Astle W 2016); Mean corpuscular hemoglobin (Astle W 2016); Monocyte percentage of white cells (Astle W 2016); Platelet count (Astle W 2016); Plateletcrit (Astle W 2016); Red cell distribution width (Astle W 2016); Mean corpuscular hemoglobin (Astle W 2016); Monocyte percentage of white cells (Astle W 2016); Comparative height size at age 10 (Neale B 2017); Hip circumference (Neale B 2017); Impedance of leg left (Neale B 2017); Impedance of leg right (Neale B 2017); Leg fat-free mass left (Neale B 2017); Leg fat-free mass right (Neale B 2017); Leg predicted mass left (Neale B 2017); Leg predicted mass right (Neale B 2017);	NA	NA	NA	15:42679423;15:42679423;15:42683787;15:42683787;15:42683787;15:42683787;15:42701374;15:42701374;15:42721845;15:42721845;15:43099550;15:43099550;15:43278726;15:43278726;15:43360509;15:43360509;15:43580645;15:43580645;15:43623397;15:43623397;15:43677975;15:43677975;15:43677979;15:43677979;15:43680031;15:43680031;15:43685807;15:43685807;15:43703277;15:43703277;15:43726625;15:43726625;15:43757184;15:43757184;15:43810422;15:43820717;15:43820717;15:43933941;15:43933941;15:43947219;15:43947220;15:43950699;15:43950699;15:44027885;15:44027885;15:44028047;15:44028047;15:44052248;15:44159755;15:44185330;15:44185330;15:44200585;15:44200585;15:44200585;15:44203045;15:44203045;15:44211273;15:44211273;15:44211273;15:44211273;15:44214169;15:44214169;15:44214169;15:44216740;15:44216740;15:44216740;15:44218136;15:44218136;15:44218136;15:44218366;15:44218366;15:44218366;15:44219508;15:44219508;15:44219607;15:44219607;15:44219607;15:44219607;15:44224668;15:44224668;15:44224668;15:44231700;15:44231700;15:44234776;15:44234776;15:44234776;15:44235915;15:44235915;15:44236985;15:44236985;15:44238869;15:44238869;15:44238869;15:44238869;15:44239652;15:44239652;15:44243512;15:44243512;15:44243695;15:44243695;15:44244523;15:44244523;15:44244523;15:44244523;15:44244567;15:44244567;15:44245931;15:44245931;15:44245931;15:44249197;15:44249197;15:44249197;15:44249197;15:44250054;15:44250054;15:44250054;15:44250054;15:44250295;15:44250295;15:44250295;15:44250295;15:44250911;15:44250911;15:44252362;15:44252362;15:44252487;15:44252487;15:44253212;15:44253212;15:44253278;15:44253278;15:44254909;15:44254909;15:44258897;15:44258897;15:44258897;15:44258897;15:44259428;15:44259428;15:44262875;15:44262875;15:44264273;15:44264273;15:44265228;15:44265228;15:44265624;15:44265624;15:44266081;15:44266081;15:44266081;15:44266692;15:44266692;15:44266730;15:44266730;15:44269353;15:44269353;15:44269599;15:44269599;15:44269607;15:44269607;15:44269607;15:44269775;15:44269775;15:44269775;15:44270531;15:44270531;15:44275160;15:44275160;15:44276555;15:44276555;15:44277180;15:44277180;15:44277216;15:44277216;15:44278161;15:44278161;15:44278441;15:44278441;15:44278916;15:44279709;15:44279709;15:44279850;15:44279850;15:44280253;15:44280253;15:44280609;15:44280609;15:44280609;15:44284168;15:44284168;15:44286094;15:44286094;15:44286094;15:44286325;15:44286325;15:44286325;15:44287597;15:44287597;15:44289418;15:44289418;15:44289852;15:44289953;15:44289953;15:44289953;15:44291244;15:44291244;15:44293137;15:44293137;15:44293211;15:44293211;15:44294472;15:44294472;15:44295257;15:44295257;15:44296724;15:44296724;15:44297617;15:44297617;15:44303086;15:44303086;15:44303386;15:44304308;15:44304308;15:44304636;15:44304636;15:44305440;15:44305440;15:44305495;15:44305495;15:44305780;15:44305780;15:44306055;15:44308536;15:44308536;15:44308905;15:44308905;15:44309037;15:44309387;15:44309387;15:44310206;15:44310206;15:44310790;15:44310790;15:44310790;15:44311916;15:44311916;15:44312583;15:44312583;15:44313055;15:44313055;15:44318471;15:44318471;15:44319377;15:44319377;15:44319762;15:44319762;15:44319836;15:44319836;15:44321136;15:44321136;15:44322405;15:44322405;15:44324183;15:44324183;15:44325302;15:44325302;15:44327179;15:44327179;15:44328070;15:44328070;15:44328070;15:44329256;15:44329256;15:44329296;15:44329296;15:44330290;15:44330290;15:44330718;15:44330718;15:44330810;15:44330810;15:44334188;15:44334188;15:44335192;15:44335192;15:44335564;15:44335564;15:44336044;15:44336044;15:44338263;15:44338263;15:44338919;15:44338919;15:44339598;15:44339598;15:44340480;15:44340480;15:44340555;15:44340555;15:44340555;15:44342854;15:44342854;15:44342874;15:44342874;15:44346761;15:44346761;15:44348400;15:44348400;15:44350065;15:44350065;15:44355362;15:44355362;15:44356463;15:44356463;15:44363739;15:44363739;15:44364901;15:44364901;15:44365946;15:44365946;15:44366258;15:44366258;15:44367290;15:44367290;15:44375924;15:44375924;15:44378843;15:44378843;15:44380904;15:44380904;15:44385864;15:44385864;15:44389870;15:44389870;15:44389897;15:44389897;15:44390286;15:44390286;15:44393358;15:44393358;15:44396035;15:44396035;15:44399540;15:44399540;15:44399628;15:44399628;15:44400648;15:44400648;15:44403285;15:44403285;15:44406021;15:44406021;15:44406317;15:44406317;15:44408401;15:44408401;15:44409539;15:44409539;15:44409870;15:44409870;15:44410082;15:44410082;15:44410937;15:44410937;15:44411395;15:44411395;15:44412093;15:44412093;15:44412598;15:44412598;15:44412620;15:44412620;15:44412635;15:44412635;15:44412855;15:44412855;15:44412887;15:44412887;15:44413161;15:44413161;15:44413353;15:44413353;15:44413480;15:44413480;15:44414328;15:44414328;15:44414370;15:44414370;15:44414376;15:44414376;15:44414616;15:44414616;15:44414657;15:44414657;15:44414922;15:44414922;15:44414958;15:44414958;15:44415088;15:44415088;15:44415271;15:44415271;15:44415602;15:44415602;15:44415886;15:44415886;15:44415993;15:44415993;15:44417012;15:44417012;15:44417068;15:44417376;15:44417376;15:44417606;15:44417606;15:44417735;15:44417735;15:44419459;15:44419459;15:44419919;15:44420244;15:44420900;15:44420900;15:44422238;15:44423592;15:44423829;15:44423846;15:44423964;15:44424316;15:44425438;15:44425557;15:44426553;15:44426590;15:44426716;15:44427797;15:44427956;15:44428422;15:44428873;15:44428885;15:44428982;15:44429868;15:44429868;15:44429885;15:44430332;15:44431145;15:44432894;15:44432987;15:44433142;15:44433196;15:44433292;15:44433377;15:44434312;15:44434529;15:44435263;15:44435850;15:44435956;15:44435980;15:44437692;15:44438808;15:44439380;15:44439591;15:44440758;15:44445608;15:44450496;15:44450589;15:44450991;15:44450991;15:44458634;15:44461890;15:44462954;15:44472303;15:44485923;15:44485923;15:44492937;15:44492937;15:44494939;15:44497361;15:44497361;15:44500372;15:44500372;15:44506541;15:44506541;15:44506543;15:44506543;15:44508767;15:44508767;15:44508911;15:44508911;15:44515864;15:44515864;15:44515864;15:44564692;15:44564692;15:44581461;15:44581461;15:44636409;15:44636409;15:44784375;15:44784375;15:44842210;15:44842210;15:44880783;15:44880783;15:44936579;15:44936579;15:44942822;15:44942822;15:44947434;15:44947434;	rs28364406;rs28364406;rs2412710;rs2412710;rs2412710;rs2412710;rs28364531;rs28364531;rs184334219;rs184334219;rs149492745;rs149492745;rs143875230;rs143875230;rs202164228;rs202164228;rs117578063;rs117578063;rs45617141;rs45617141;rs200679530;rs200679530;rs201393666;rs201393666;rs140646549;rs140646549;rs149181595;rs149181595;rs575505283;rs575505283;rs150844304;rs150844304;rs190543502;rs190543502;rs690170;rs55707100;rs55707100;rs139097404;rs139097404;rs371350800;rs374287147;rs141866277;rs141866277;rs139974673;rs139974673;rs147233090;rs147233090;rs117519814;rs397692407;rs544955246;rs544955246;rs8035689;rs8035689;rs8035689;rs545119;rs545119;rs492571;rs492571;rs492571;rs492571;rs1561458;rs1561458;rs1561458;rs2918952;rs2918952;rs2918952;rs481837;rs481837;rs481837;rs483800;rs483800;rs483800;rs56793082;rs56793082;rs16948098;rs16948098;rs16948098;rs16948098;rs4270152;rs4270152;rs4270152;rs74009159;rs74009159;rs11853395;rs11853395;rs11853395;rs74009160;rs74009160;rs4321171;rs4321171;rs16949992;rs16949992;rs16949992;rs16949992;rs28654093;rs28654093;rs59770554;rs59770554;rs59561000;rs59561000;rs8035382;rs8035382;rs8035382;rs8035382;rs8035402;rs8035402;rs2929282;rs2929282;rs2929282;rs2930523;rs2930523;rs2930523;rs2930523;rs2929279;rs2929279;rs2929279;rs2929279;rs2930524;rs2930524;rs2930524;rs2930524;rs2930525;rs2930525;rs28729677;rs28729677;rs2929277;rs2929277;rs34029816;rs34029816;rs11358160;rs11358160;rs148300189;rs148300189;rs2929275;rs2929275;rs2929275;rs2929275;rs34586661;rs34586661;rs2623015;rs2623015;rs140728846;rs140728846;rs34726036;rs34726036;rs8033233;rs8033233;rs2929281;rs2929281;rs2929281;rs2412845;rs2412845;rs138570705;rs138570705;rs2412846;rs2412846;rs2412847;rs2412847;rs2412848;rs2412848;rs2412848;rs2957583;rs2957583;rs2957583;rs2930528;rs2930528;rs5812258;rs5812258;rs2412849;rs2412849;rs10719107;rs10719107;rs6493091;rs6493091;rs2412850;rs2412850;rs2412851;rs2412851;rs35426062;rs11854312;rs11854312;rs11070417;rs11070417;rs11632901;rs11632901;rs4924727;rs4924727;rs4924727;rs10851415;rs10851415;rs11635948;rs11635948;rs11635948;rs11631340;rs11631340;rs11631340;rs8037596;rs8037596;rs6493092;rs6493092;rs112966946;rs4924728;rs4924728;rs4924728;rs4924729;rs4924729;rs11638352;rs11638352;rs12913809;rs12913809;rs2412854;rs2412854;rs2412853;rs2412853;rs4924731;rs4924731;rs138893177;rs138893177;rs2412852;rs2412852;rs11268407;rs10851416;rs10851416;rs8035212;rs8035212;rs149779816;rs149779816;rs6493093;rs6493093;rs148596463;rs148596463;rs3040909;rs4923969;rs4923969;rs7176955;rs7176955;rs35670937;rs28667396;rs28667396;rs9920249;rs9920249;rs6493094;rs6493094;rs6493094;rs8037441;rs8037441;rs2114420;rs2114420;rs2114421;rs2114421;rs12324261;rs12324261;rs8036541;rs8036541;rs8041487;rs8041487;rs138642104;rs138642104;rs10518994;rs10518994;rs1863600;rs1863600;rs543377832;rs543377832;rs1820482;rs1820482;rs11070419;rs11070419;rs4924734;rs4924734;rs4924734;rs4923972;rs4923972;rs4924735;rs4924735;rs4597286;rs4597286;rs532847181;rs532847181;rs12900237;rs12900237;rs3919618;rs3919618;rs11630815;rs11630815;rs10152607;rs10152607;rs7402780;rs7402780;rs12591537;rs12591537;rs1426658;rs1426658;rs12900880;rs12900880;rs2412855;rs2412855;rs2899103;rs2899103;rs2899103;rs34621458;rs34621458;rs8041650;rs8041650;rs12437804;rs12437804;rs4419034;rs4419034;rs958485;rs958485;rs143573049;rs143573049;rs890465;rs890465;rs144022883;rs144022883;rs4924737;rs4924737;rs10459588;rs10459588;rs11857696;rs11857696;rs8038096;rs8038096;rs144637338;rs144637338;rs1365456;rs1365456;rs2555375;rs2555375;rs2114417;rs2114417;rs2733221;rs2733221;rs2706488;rs2706488;rs2042741;rs2042741;rs2733222;rs2733222;rs1115870;rs1115870;rs2733226;rs2733226;rs2623019;rs2623019;rs2706493;rs2706493;rs2623017;rs2623017;rs2615297;rs2615297;rs2706481;rs2706481;rs2733201;rs2733201;rs1808509;rs1808509;rs2019074;rs2019074;rs2957581;rs2957581;rs1160066;rs1160066;rs2706474;rs2706474;rs397810164;rs397810164;rs2615295;rs2615295;rs2615294;rs2615294;rs2555380;rs2555380;rs1807974;rs1807974;rs33985114;rs33985114;rs2015277;rs2015277;rs35129810;rs35129810;rs61366502;rs61366502;rs2615293;rs2615293;rs2706471;rs2706471;rs2615292;rs2615292;rs2615291;rs2615291;rs2615290;rs2615290;rs2059626;rs2059626;rs2059627;rs2059627;rs376434195;rs376434195;rs2059628;rs2059628;rs2733203;rs2733203;rs2615288;rs2615288;rs2615287;rs2615287;rs2733204;rs2733204;rs2615286;rs2615285;rs2615285;rs7166715;rs7166715;rs2706473;rs2706473;rs2555385;rs2555385;rs2615280;rs2114422;rs2555384;rs2555384;rs2706490;rs11304212;rs2706491;rs2706492;rs140980387;rs2555382;rs8042697;rs8042916;rs2042738;rs2042739;rs1813196;rs2615268;rs2615269;rs397745996;rs11370459;rs2706487;rs2706486;rs148076268;rs148076268;rs1820484;rs1820485;rs2555389;rs2114415;rs2555366;rs2162365;rs34680070;rs2706472;rs2217108;rs1834641;rs1426657;rs2615271;rs2555368;rs2706470;rs2555369;rs2733208;rs78096650;rs2162366;rs2114416;rs4923976;rs2706495;rs2733209;rs2615281;rs2555376;rs2555376;rs2615278;rs2555387;rs2733213;rs2696098;rs2615303;rs2615303;rs2615299;rs2615299;rs2733234;rs531960809;rs531960809;rs2615277;rs2615277;rs112065948;rs112065948;rs574294085;rs574294085;rs2663990;rs2663990;rs374223284;rs374223284;rs7174819;rs7174819;rs7174819;rs144972973;rs144972973;rs148489550;rs148489550;rs144310047;rs144310047;rs28487964;rs28487964;rs151291132;rs151291132;rs148770227;rs148770227;rs145326144;rs145326144;rs201279968;rs201279968;rs4273010;rs4273010;	HDL_C;triglyc;HDL;HDL_C;TG;triglyc;HDL_C;triglyc;HDL_C;triglyc;HDL_C;triglyc;HDL_C;triglyc;HDL_C;triglyc;HDL_C;triglyc;HDL_C;triglyc;HDL_C;triglyc;HDL_C;triglyc;HDL_C;triglyc;HDL_C;triglyc;HDL_C;triglyc;HDL_C;triglyc;HDL_C;triglyc;triglyc;HDL_C;triglyc;HDL_C;triglyc;triglyc;triglyc;HDL_C;triglyc;HDL_C;triglyc;HDL_C;triglyc;triglyc;triglyc;HDL_C;triglyc;HDL_C;TG;triglyc;HDL_C;triglyc;HDL;HDL_C;TG;triglyc;HDL_C;TG;triglyc;HDL_C;TG;triglyc;HDL_C;TG;triglyc;HDL_C;TG;triglyc;HDL_C;triglyc;HDL;HDL_C;TG;triglyc;HDL_C;TG;triglyc;HDL_C;triglyc;HDL_C;TG;triglyc;HDL_C;triglyc;HDL_C;triglyc;HDL;HDL_C;TG;triglyc;HDL_C;triglyc;HDL_C;triglyc;HDL_C;triglyc;HDL;HDL_C;TG;triglyc;HDL_C;triglyc;HDL_C;TG;triglyc;HDL;HDL_C;TG;triglyc;HDL;HDL_C;TG;triglyc;HDL;HDL_C;TG;triglyc;HDL_C;triglyc;HDL_C;triglyc;HDL_C;triglyc;HDL_C;triglyc;HDL_C;triglyc;HDL_C;triglyc;HDL;HDL_C;TG;triglyc;HDL_C;triglyc;HDL_C;triglyc;HDL_C;triglyc;HDL_C;triglyc;HDL_C;triglyc;HDL_C;TG;triglyc;HDL_C;triglyc;HDL_C;triglyc;HDL_C;triglyc;HDL_C;triglyc;HDL_C;TG;triglyc;HDL_C;TG;triglyc;HDL_C;triglyc;HDL_C;triglyc;HDL_C;triglyc;HDL_C;triglyc;HDL_C;triglyc;HDL_C;triglyc;HDL_C;triglyc;triglyc;HDL_C;triglyc;HDL_C;triglyc;HDL_C;triglyc;HDL_C;TG;triglyc;HDL_C;triglyc;HDL_C;TG;triglyc;HDL_C;TG;triglyc;HDL_C;triglyc;HDL_C;triglyc;triglyc;HDL_C;TG;triglyc;HDL_C;triglyc;HDL_C;triglyc;HDL_C;triglyc;HDL_C;triglyc;HDL_C;triglyc;HDL_C;triglyc;HDL_C;triglyc;HDL_C;triglyc;triglyc;HDL_C;triglyc;HDL_C;triglyc;HDL_C;triglyc;HDL_C;triglyc;HDL_C;triglyc;triglyc;HDL_C;triglyc;HDL_C;triglyc;triglyc;HDL_C;triglyc;HDL_C;triglyc;HDL_C;TG;triglyc;HDL_C;triglyc;HDL_C;triglyc;HDL_C;triglyc;HDL_C;triglyc;HDL_C;triglyc;HDL_C;triglyc;HDL_C;triglyc;HDL_C;triglyc;HDL_C;triglyc;HDL_C;triglyc;HDL_C;triglyc;HDL_C;triglyc;HDL_C;TG;triglyc;HDL_C;triglyc;HDL_C;triglyc;HDL_C;triglyc;HDL_C;triglyc;HDL_C;triglyc;HDL_C;triglyc;HDL_C;triglyc;HDL_C;triglyc;HDL_C;triglyc;HDL_C;triglyc;HDL_C;triglyc;HDL_C;triglyc;HDL_C;triglyc;HDL_C;TG;triglyc;HDL_C;triglyc;HDL_C;triglyc;HDL_C;triglyc;HDL_C;triglyc;HDL_C;triglyc;HDL_C;triglyc;HDL_C;triglyc;HDL_C;triglyc;HDL_C;triglyc;HDL_C;triglyc;HDL_C;triglyc;HDL_C;triglyc;HDL_C;triglyc;HDL_C;triglyc;HDL_C;triglyc;HDL_C;triglyc;HDL_C;triglyc;HDL_C;triglyc;HDL_C;triglyc;HDL_C;triglyc;HDL_C;triglyc;HDL_C;triglyc;HDL_C;triglyc;HDL_C;triglyc;HDL_C;triglyc;HDL_C;triglyc;HDL_C;triglyc;HDL_C;triglyc;HDL_C;triglyc;HDL_C;triglyc;HDL_C;triglyc;HDL_C;triglyc;HDL_C;triglyc;HDL_C;triglyc;HDL_C;triglyc;HDL_C;triglyc;HDL_C;triglyc;HDL_C;triglyc;HDL_C;triglyc;HDL_C;triglyc;HDL_C;triglyc;HDL_C;triglyc;HDL_C;triglyc;HDL_C;triglyc;HDL_C;triglyc;HDL_C;triglyc;HDL_C;triglyc;HDL_C;triglyc;HDL_C;triglyc;HDL_C;triglyc;HDL_C;triglyc;HDL_C;triglyc;HDL_C;triglyc;HDL_C;triglyc;HDL_C;triglyc;triglyc;HDL_C;triglyc;HDL_C;triglyc;HDL_C;triglyc;HDL_C;triglyc;triglyc;triglyc;TG;triglyc;triglyc;triglyc;triglyc;triglyc;triglyc;triglyc;triglyc;triglyc;triglyc;triglyc;triglyc;triglyc;triglyc;triglyc;triglyc;triglyc;triglyc;HDL_C;triglyc;triglyc;triglyc;triglyc;triglyc;triglyc;triglyc;triglyc;triglyc;triglyc;triglyc;triglyc;triglyc;triglyc;triglyc;triglyc;triglyc;triglyc;triglyc;triglyc;triglyc;triglyc;triglyc;triglyc;TG;triglyc;triglyc;triglyc;triglyc;triglyc;HDL_C;triglyc;HDL_C;triglyc;triglyc;HDL_C;triglyc;HDL_C;triglyc;HDL_C;triglyc;HDL_C;triglyc;HDL_C;triglyc;HDL_C;triglyc;HDL_C;TG;triglyc;HDL_C;triglyc;HDL_C;triglyc;HDL_C;triglyc;HDL_C;triglyc;HDL_C;triglyc;HDL_C;triglyc;HDL_C;triglyc;HDL_C;triglyc;HDL_C;triglyc;	UKBB;UKBB;Willer_et_al_2013;UKBB;Willer_et_al_2013;UKBB;UKBB;UKBB;UKBB;UKBB;UKBB;UKBB;UKBB;UKBB;UKBB;UKBB;UKBB;UKBB;UKBB;UKBB;UKBB;UKBB;UKBB;UKBB;UKBB;UKBB;UKBB;UKBB;UKBB;UKBB;UKBB;UKBB;UKBB;UKBB;UKBB;UKBB;UKBB;UKBB;UKBB;UKBB;UKBB;UKBB;UKBB;UKBB;UKBB;UKBB;UKBB;UKBB;UKBB;UKBB;UKBB;UKBB;Willer_et_al_2013;UKBB;UKBB;UKBB;Willer_et_al_2013;UKBB;Willer_et_al_2013;UKBB;UKBB;Willer_et_al_2013;UKBB;UKBB;Willer_et_al_2013;UKBB;UKBB;Willer_et_al_2013;UKBB;UKBB;Willer_et_al_2013;UKBB;UKBB;UKBB;Willer_et_al_2013;UKBB;Willer_et_al_2013;UKBB;UKBB;Willer_et_al_2013;UKBB;UKBB;UKBB;UKBB;Willer_et_al_2013;UKBB;UKBB;UKBB;UKBB;UKBB;Willer_et_al_2013;UKBB;Willer_et_al_2013;UKBB;UKBB;UKBB;UKBB;UKBB;UKBB;UKBB;Willer_et_al_2013;UKBB;Willer_et_al_2013;UKBB;UKBB;UKBB;UKBB;Willer_et_al_2013;UKBB;Willer_et_al_2013;UKBB;Willer_et_al_2013;UKBB;Willer_et_al_2013;UKBB;Willer_et_al_2013;UKBB;Willer_et_al_2013;UKBB;Willer_et_al_2013;UKBB;UKBB;UKBB;UKBB;UKBB;UKBB;UKBB;UKBB;UKBB;UKBB;UKBB;UKBB;UKBB;Willer_et_al_2013;UKBB;Willer_et_al_2013;UKBB;UKBB;UKBB;UKBB;UKBB;UKBB;UKBB;UKBB;UKBB;UKBB;UKBB;UKBB;Willer_et_al_2013;UKBB;UKBB;UKBB;UKBB;UKBB;UKBB;UKBB;UKBB;UKBB;UKBB;Willer_et_al_2013;UKBB;UKBB;Willer_et_al_2013;UKBB;UKBB;UKBB;UKBB;UKBB;UKBB;UKBB;UKBB;UKBB;UKBB;UKBB;UKBB;UKBB;UKBB;UKBB;UKBB;UKBB;UKBB;UKBB;UKBB;UKBB;UKBB;UKBB;Willer_et_al_2013;UKBB;UKBB;UKBB;UKBB;Willer_et_al_2013;UKBB;UKBB;Willer_et_al_2013;UKBB;UKBB;UKBB;UKBB;UKBB;UKBB;UKBB;Willer_et_al_2013;UKBB;UKBB;UKBB;UKBB;UKBB;UKBB;UKBB;UKBB;UKBB;UKBB;UKBB;UKBB;UKBB;UKBB;UKBB;UKBB;UKBB;UKBB;UKBB;UKBB;UKBB;UKBB;UKBB;UKBB;UKBB;UKBB;UKBB;UKBB;UKBB;UKBB;UKBB;UKBB;UKBB;UKBB;UKBB;UKBB;UKBB;UKBB;UKBB;Willer_et_al_2013;UKBB;UKBB;UKBB;UKBB;UKBB;UKBB;UKBB;UKBB;UKBB;UKBB;UKBB;UKBB;UKBB;UKBB;UKBB;UKBB;UKBB;UKBB;UKBB;UKBB;UKBB;UKBB;UKBB;UKBB;UKBB;UKBB;Willer_et_al_2013;UKBB;UKBB;UKBB;UKBB;UKBB;UKBB;UKBB;UKBB;UKBB;UKBB;UKBB;UKBB;UKBB;UKBB;UKBB;UKBB;UKBB;UKBB;UKBB;UKBB;UKBB;UKBB;UKBB;UKBB;UKBB;UKBB;UKBB;UKBB;Willer_et_al_2013;UKBB;UKBB;UKBB;UKBB;UKBB;UKBB;UKBB;UKBB;UKBB;UKBB;UKBB;UKBB;UKBB;UKBB;UKBB;UKBB;UKBB;UKBB;UKBB;UKBB;UKBB;UKBB;UKBB;UKBB;UKBB;UKBB;UKBB;UKBB;UKBB;UKBB;UKBB;UKBB;UKBB;UKBB;UKBB;UKBB;UKBB;UKBB;UKBB;UKBB;UKBB;UKBB;UKBB;UKBB;UKBB;UKBB;UKBB;UKBB;UKBB;UKBB;UKBB;UKBB;UKBB;UKBB;UKBB;UKBB;UKBB;UKBB;UKBB;UKBB;UKBB;UKBB;UKBB;UKBB;UKBB;UKBB;UKBB;UKBB;UKBB;UKBB;UKBB;UKBB;UKBB;UKBB;UKBB;UKBB;UKBB;UKBB;UKBB;UKBB;UKBB;UKBB;UKBB;UKBB;UKBB;UKBB;UKBB;UKBB;UKBB;UKBB;UKBB;UKBB;UKBB;UKBB;UKBB;UKBB;UKBB;UKBB;UKBB;UKBB;UKBB;UKBB;UKBB;UKBB;UKBB;UKBB;UKBB;UKBB;UKBB;UKBB;UKBB;UKBB;UKBB;UKBB;UKBB;UKBB;UKBB;UKBB;UKBB;UKBB;UKBB;UKBB;Willer_et_al_2013;UKBB;UKBB;UKBB;UKBB;UKBB;UKBB;UKBB;UKBB;UKBB;UKBB;UKBB;UKBB;UKBB;UKBB;UKBB;UKBB;UKBB;UKBB;UKBB;UKBB;UKBB;UKBB;UKBB;UKBB;UKBB;UKBB;UKBB;UKBB;UKBB;UKBB;UKBB;UKBB;UKBB;UKBB;UKBB;UKBB;UKBB;UKBB;UKBB;UKBB;UKBB;UKBB;UKBB;Willer_et_al_2013;UKBB;UKBB;UKBB;UKBB;UKBB;UKBB;UKBB;UKBB;UKBB;UKBB;UKBB;UKBB;UKBB;UKBB;UKBB;UKBB;UKBB;UKBB;UKBB;UKBB;UKBB;UKBB;UKBB;Willer_et_al_2013;UKBB;UKBB;UKBB;UKBB;UKBB;UKBB;UKBB;UKBB;UKBB;UKBB;UKBB;UKBB;UKBB;UKBB;UKBB;UKBB;UKBB;UKBB;UKBB;	15:44842210;15:42683787;15:43820717	rs151291132;rs2412710;rs55707100	43927409;43528519;43641743;43820717;43820717;43820717;43820717;44160582;43713634;44160582;	rs16948098;rs55707100;rs139097404;rs55707100;rs55707100;rs55707100;rs55707100;rs11856795;rs2242069;rs11856795;	Serum_albumin_level;Triglycerides;HDL_cholesterol;Triglycerides;Albumin;HDL_cholesterol;Apolipoprotein_A;Albumin;Albumin;Triglycerides;	Franceschini_et_al.;Klarin_et_al.;Klarin_et_al.;Sinnott-Armstrong_et_al.;Sinnott-Armstrong_et_al.;Sinnott-Armstrong_et_al.;Sinnott-Armstrong_et_al.;Sinnott-Armstrong_et_al.;Sinnott-Armstrong_et_al.;Sinnott-Armstrong_et_al.;
15_1	15	40768305	46450569	L-VLDL-C	44027885	15:44027885:C:T	rs139974673	t	c	0.9737	-0.15785	0.0143869	5.223e-28	27.28	31	0.6593	No	CATSPER2P1	MAP1A	LD with missense variant	113	Alb;ApoB;ApoBbyApoA1;Cit;DAG;DHA;FALen;FAw6byFA;GlycA;HDL2-C;HDL-C;HDL-D;HDL-TG;His;IDL-C_percent;IDL-FC_percent;IDL-PL_percent;IDL-TG;IDL-TG_percent;LAbyFA;LDL-TG;L-HDL-C;L-HDL-CE;L-HDL-CE_percent;L-HDL-C_percent;L-HDL-FC;L-HDL-FC_percent;L-HDL-TG_percent;L-LDL-FC_percent;L-LDL-TG;L-LDL-TG_percent;L-VLDL-C;L-VLDL-CE;L-VLDL-FC;L-VLDL-FC_percent;L-VLDL-L;L-VLDL-P;L-VLDL-PL;L-VLDL-TG;M-HDL-CE_percent;M-HDL-C_percent;M-HDL-TG;M-HDL-TG_percent;M-LDL-TG;M-LDL-TG_percent;MUFA;MUFAbyFA;M-VLDL-C;M-VLDL-CE;M-VLDL-CE_percent;M-VLDL-FC;M-VLDL-FC_percent;M-VLDL-L;M-VLDL-P;M-VLDL-PL;M-VLDL-TG;PUFAbyFA;Remnant-C;Serum-TG;SFA;S-HDL-CE_percent;S-HDL-C_percent;S-HDL-TG;S-HDL-TG_percent;S-LDL-TG;S-LDL-TG_percent;S-VLDL-C;S-VLDL-CE;S-VLDL-CE_percent;S-VLDL-C_percent;S-VLDL-FC;S-VLDL-L;S-VLDL-P;S-VLDL-PL;S-VLDL-TG;S-VLDL-TG_percent;TGbyPG;TotFA;TotPG;VLDL-C;VLDL-D;VLDL-TG;XL-HDL-C;XL-HDL-FC;XL-HDL-L;XL-HDL-P;XL-HDL-PL;XL-HDL-TG_percent;XL-VLDL-C;XL-VLDL-CE;XL-VLDL-FC;XL-VLDL-L;XL-VLDL-P;XL-VLDL-PL;XL-VLDL-TG;XS-VLDL-C;XS-VLDL-CE_percent;XS-VLDL-C_percent;XS-VLDL-FC;XS-VLDL-L;XS-VLDL-P;XS-VLDL-PL;XS-VLDL-TG;XS-VLDL-TG_percent;XXL-VLDL-C;XXL-VLDL-CE;XXL-VLDL-FC;XXL-VLDL-FC_percent;XXL-VLDL-L;XXL-VLDL-P;XXL-VLDL-PL;XXL-VLDL-PL_percent;XXL-VLDL-TG;	2	region_15_1_locus_2	upstream_gene_variant	15:43820717:C:T;	missense_variant;	MAP1A;	NA	Hematocrit (Astle W 2016); Hemoglobin concentration (Astle W 2016); Mean corpuscular hemoglobin (Astle W 2016); Monocyte percentage of white cells (Astle W 2016); Platelet count (Astle W 2016); Plateletcrit (Astle W 2016); Red cell distribution width (Astle W 2016); Mean corpuscular hemoglobin (Astle W 2016); Monocyte percentage of white cells (Astle W 2016); Comparative height size at age 10 (Neale B 2017); Hip circumference (Neale B 2017); Impedance of leg left (Neale B 2017); Impedance of leg right (Neale B 2017); Leg fat-free mass left (Neale B 2017); Leg fat-free mass right (Neale B 2017); Leg predicted mass left (Neale B 2017); Leg predicted mass right (Neale B 2017);	NA	NA	NA	15:42679423;15:42679423;15:42683787;15:42683787;15:42683787;15:42683787;15:42701374;15:42701374;15:42721845;15:42721845;15:43099550;15:43099550;15:43278726;15:43278726;15:43360509;15:43360509;15:43580645;15:43580645;15:43623397;15:43623397;15:43677975;15:43677975;15:43677979;15:43677979;15:43680031;15:43680031;15:43685807;15:43685807;15:43703277;15:43703277;15:43726625;15:43726625;15:43757184;15:43757184;15:43810422;15:43820717;15:43820717;15:43933941;15:43933941;15:43947219;15:43947220;15:43950699;15:43950699;15:44027885;15:44027885;15:44028047;15:44028047;15:44052248;15:44159755;15:44185330;15:44185330;15:44200585;15:44200585;15:44200585;15:44203045;15:44203045;15:44211273;15:44211273;15:44211273;15:44211273;15:44214169;15:44214169;15:44214169;15:44216740;15:44216740;15:44216740;15:44218136;15:44218136;15:44218136;15:44218366;15:44218366;15:44218366;15:44219508;15:44219508;15:44219607;15:44219607;15:44219607;15:44219607;15:44224668;15:44224668;15:44224668;15:44231700;15:44231700;15:44234776;15:44234776;15:44234776;15:44235915;15:44235915;15:44236985;15:44236985;15:44238869;15:44238869;15:44238869;15:44238869;15:44239652;15:44239652;15:44243512;15:44243512;15:44243695;15:44243695;15:44244523;15:44244523;15:44244523;15:44244523;15:44244567;15:44244567;15:44245931;15:44245931;15:44245931;15:44249197;15:44249197;15:44249197;15:44249197;15:44250054;15:44250054;15:44250054;15:44250054;15:44250295;15:44250295;15:44250295;15:44250295;15:44250911;15:44250911;15:44252362;15:44252362;15:44252487;15:44252487;15:44253212;15:44253212;15:44253278;15:44253278;15:44254909;15:44254909;15:44258897;15:44258897;15:44258897;15:44258897;15:44259428;15:44259428;15:44262875;15:44262875;15:44264273;15:44264273;15:44265228;15:44265228;15:44265624;15:44265624;15:44266081;15:44266081;15:44266081;15:44266692;15:44266692;15:44266730;15:44266730;15:44269353;15:44269353;15:44269599;15:44269599;15:44269607;15:44269607;15:44269607;15:44269775;15:44269775;15:44269775;15:44270531;15:44270531;15:44275160;15:44275160;15:44276555;15:44276555;15:44277180;15:44277180;15:44277216;15:44277216;15:44278161;15:44278161;15:44278441;15:44278441;15:44278916;15:44279709;15:44279709;15:44279850;15:44279850;15:44280253;15:44280253;15:44280609;15:44280609;15:44280609;15:44284168;15:44284168;15:44286094;15:44286094;15:44286094;15:44286325;15:44286325;15:44286325;15:44287597;15:44287597;15:44289418;15:44289418;15:44289852;15:44289953;15:44289953;15:44289953;15:44291244;15:44291244;15:44293137;15:44293137;15:44293211;15:44293211;15:44294472;15:44294472;15:44295257;15:44295257;15:44296724;15:44296724;15:44297617;15:44297617;15:44303086;15:44303086;15:44303386;15:44304308;15:44304308;15:44304636;15:44304636;15:44305440;15:44305440;15:44305495;15:44305495;15:44305780;15:44305780;15:44306055;15:44308536;15:44308536;15:44308905;15:44308905;15:44309037;15:44309387;15:44309387;15:44310206;15:44310206;15:44310790;15:44310790;15:44310790;15:44311916;15:44311916;15:44312583;15:44312583;15:44313055;15:44313055;15:44318471;15:44318471;15:44319377;15:44319377;15:44319762;15:44319762;15:44319836;15:44319836;15:44321136;15:44321136;15:44322405;15:44322405;15:44324183;15:44324183;15:44325302;15:44325302;15:44327179;15:44327179;15:44328070;15:44328070;15:44328070;15:44329256;15:44329256;15:44329296;15:44329296;15:44330290;15:44330290;15:44330718;15:44330718;15:44330810;15:44330810;15:44334188;15:44334188;15:44335192;15:44335192;15:44335564;15:44335564;15:44336044;15:44336044;15:44338263;15:44338263;15:44338919;15:44338919;15:44339598;15:44339598;15:44340480;15:44340480;15:44340555;15:44340555;15:44340555;15:44342854;15:44342854;15:44342874;15:44342874;15:44346761;15:44346761;15:44348400;15:44348400;15:44350065;15:44350065;15:44355362;15:44355362;15:44356463;15:44356463;15:44363739;15:44363739;15:44364901;15:44364901;15:44365946;15:44365946;15:44366258;15:44366258;15:44367290;15:44367290;15:44375924;15:44375924;15:44378843;15:44378843;15:44380904;15:44380904;15:44385864;15:44385864;15:44389870;15:44389870;15:44389897;15:44389897;15:44390286;15:44390286;15:44393358;15:44393358;15:44396035;15:44396035;15:44399540;15:44399540;15:44399628;15:44399628;15:44400648;15:44400648;15:44403285;15:44403285;15:44406021;15:44406021;15:44406317;15:44406317;15:44408401;15:44408401;15:44409539;15:44409539;15:44409870;15:44409870;15:44410082;15:44410082;15:44410937;15:44410937;15:44411395;15:44411395;15:44412093;15:44412093;15:44412598;15:44412598;15:44412620;15:44412620;15:44412635;15:44412635;15:44412855;15:44412855;15:44412887;15:44412887;15:44413161;15:44413161;15:44413353;15:44413353;15:44413480;15:44413480;15:44414328;15:44414328;15:44414370;15:44414370;15:44414376;15:44414376;15:44414616;15:44414616;15:44414657;15:44414657;15:44414922;15:44414922;15:44414958;15:44414958;15:44415088;15:44415088;15:44415271;15:44415271;15:44415602;15:44415602;15:44415886;15:44415886;15:44415993;15:44415993;15:44417012;15:44417012;15:44417068;15:44417376;15:44417376;15:44417606;15:44417606;15:44417735;15:44417735;15:44419459;15:44419459;15:44419919;15:44420244;15:44420900;15:44420900;15:44422238;15:44423592;15:44423829;15:44423846;15:44423964;15:44424316;15:44425438;15:44425557;15:44426553;15:44426590;15:44426716;15:44427797;15:44427956;15:44428422;15:44428873;15:44428885;15:44428982;15:44429868;15:44429868;15:44429885;15:44430332;15:44431145;15:44432894;15:44432987;15:44433142;15:44433196;15:44433292;15:44433377;15:44434312;15:44434529;15:44435263;15:44435850;15:44435956;15:44435980;15:44437692;15:44438808;15:44439380;15:44439591;15:44440758;15:44445608;15:44450496;15:44450589;15:44450991;15:44450991;15:44458634;15:44461890;15:44462954;15:44472303;15:44485923;15:44485923;15:44492937;15:44492937;15:44494939;15:44497361;15:44497361;15:44500372;15:44500372;15:44506541;15:44506541;15:44506543;15:44506543;15:44508767;15:44508767;15:44508911;15:44508911;15:44515864;15:44515864;15:44515864;15:44564692;15:44564692;15:44581461;15:44581461;15:44636409;15:44636409;15:44784375;15:44784375;15:44842210;15:44842210;15:44880783;15:44880783;15:44936579;15:44936579;15:44942822;15:44942822;15:44947434;15:44947434;	rs28364406;rs28364406;rs2412710;rs2412710;rs2412710;rs2412710;rs28364531;rs28364531;rs184334219;rs184334219;rs149492745;rs149492745;rs143875230;rs143875230;rs202164228;rs202164228;rs117578063;rs117578063;rs45617141;rs45617141;rs200679530;rs200679530;rs201393666;rs201393666;rs140646549;rs140646549;rs149181595;rs149181595;rs575505283;rs575505283;rs150844304;rs150844304;rs190543502;rs190543502;rs690170;rs55707100;rs55707100;rs139097404;rs139097404;rs371350800;rs374287147;rs141866277;rs141866277;rs139974673;rs139974673;rs147233090;rs147233090;rs117519814;rs397692407;rs544955246;rs544955246;rs8035689;rs8035689;rs8035689;rs545119;rs545119;rs492571;rs492571;rs492571;rs492571;rs1561458;rs1561458;rs1561458;rs2918952;rs2918952;rs2918952;rs481837;rs481837;rs481837;rs483800;rs483800;rs483800;rs56793082;rs56793082;rs16948098;rs16948098;rs16948098;rs16948098;rs4270152;rs4270152;rs4270152;rs74009159;rs74009159;rs11853395;rs11853395;rs11853395;rs74009160;rs74009160;rs4321171;rs4321171;rs16949992;rs16949992;rs16949992;rs16949992;rs28654093;rs28654093;rs59770554;rs59770554;rs59561000;rs59561000;rs8035382;rs8035382;rs8035382;rs8035382;rs8035402;rs8035402;rs2929282;rs2929282;rs2929282;rs2930523;rs2930523;rs2930523;rs2930523;rs2929279;rs2929279;rs2929279;rs2929279;rs2930524;rs2930524;rs2930524;rs2930524;rs2930525;rs2930525;rs28729677;rs28729677;rs2929277;rs2929277;rs34029816;rs34029816;rs11358160;rs11358160;rs148300189;rs148300189;rs2929275;rs2929275;rs2929275;rs2929275;rs34586661;rs34586661;rs2623015;rs2623015;rs140728846;rs140728846;rs34726036;rs34726036;rs8033233;rs8033233;rs2929281;rs2929281;rs2929281;rs2412845;rs2412845;rs138570705;rs138570705;rs2412846;rs2412846;rs2412847;rs2412847;rs2412848;rs2412848;rs2412848;rs2957583;rs2957583;rs2957583;rs2930528;rs2930528;rs5812258;rs5812258;rs2412849;rs2412849;rs10719107;rs10719107;rs6493091;rs6493091;rs2412850;rs2412850;rs2412851;rs2412851;rs35426062;rs11854312;rs11854312;rs11070417;rs11070417;rs11632901;rs11632901;rs4924727;rs4924727;rs4924727;rs10851415;rs10851415;rs11635948;rs11635948;rs11635948;rs11631340;rs11631340;rs11631340;rs8037596;rs8037596;rs6493092;rs6493092;rs112966946;rs4924728;rs4924728;rs4924728;rs4924729;rs4924729;rs11638352;rs11638352;rs12913809;rs12913809;rs2412854;rs2412854;rs2412853;rs2412853;rs4924731;rs4924731;rs138893177;rs138893177;rs2412852;rs2412852;rs11268407;rs10851416;rs10851416;rs8035212;rs8035212;rs149779816;rs149779816;rs6493093;rs6493093;rs148596463;rs148596463;rs3040909;rs4923969;rs4923969;rs7176955;rs7176955;rs35670937;rs28667396;rs28667396;rs9920249;rs9920249;rs6493094;rs6493094;rs6493094;rs8037441;rs8037441;rs2114420;rs2114420;rs2114421;rs2114421;rs12324261;rs12324261;rs8036541;rs8036541;rs8041487;rs8041487;rs138642104;rs138642104;rs10518994;rs10518994;rs1863600;rs1863600;rs543377832;rs543377832;rs1820482;rs1820482;rs11070419;rs11070419;rs4924734;rs4924734;rs4924734;rs4923972;rs4923972;rs4924735;rs4924735;rs4597286;rs4597286;rs532847181;rs532847181;rs12900237;rs12900237;rs3919618;rs3919618;rs11630815;rs11630815;rs10152607;rs10152607;rs7402780;rs7402780;rs12591537;rs12591537;rs1426658;rs1426658;rs12900880;rs12900880;rs2412855;rs2412855;rs2899103;rs2899103;rs2899103;rs34621458;rs34621458;rs8041650;rs8041650;rs12437804;rs12437804;rs4419034;rs4419034;rs958485;rs958485;rs143573049;rs143573049;rs890465;rs890465;rs144022883;rs144022883;rs4924737;rs4924737;rs10459588;rs10459588;rs11857696;rs11857696;rs8038096;rs8038096;rs144637338;rs144637338;rs1365456;rs1365456;rs2555375;rs2555375;rs2114417;rs2114417;rs2733221;rs2733221;rs2706488;rs2706488;rs2042741;rs2042741;rs2733222;rs2733222;rs1115870;rs1115870;rs2733226;rs2733226;rs2623019;rs2623019;rs2706493;rs2706493;rs2623017;rs2623017;rs2615297;rs2615297;rs2706481;rs2706481;rs2733201;rs2733201;rs1808509;rs1808509;rs2019074;rs2019074;rs2957581;rs2957581;rs1160066;rs1160066;rs2706474;rs2706474;rs397810164;rs397810164;rs2615295;rs2615295;rs2615294;rs2615294;rs2555380;rs2555380;rs1807974;rs1807974;rs33985114;rs33985114;rs2015277;rs2015277;rs35129810;rs35129810;rs61366502;rs61366502;rs2615293;rs2615293;rs2706471;rs2706471;rs2615292;rs2615292;rs2615291;rs2615291;rs2615290;rs2615290;rs2059626;rs2059626;rs2059627;rs2059627;rs376434195;rs376434195;rs2059628;rs2059628;rs2733203;rs2733203;rs2615288;rs2615288;rs2615287;rs2615287;rs2733204;rs2733204;rs2615286;rs2615285;rs2615285;rs7166715;rs7166715;rs2706473;rs2706473;rs2555385;rs2555385;rs2615280;rs2114422;rs2555384;rs2555384;rs2706490;rs11304212;rs2706491;rs2706492;rs140980387;rs2555382;rs8042697;rs8042916;rs2042738;rs2042739;rs1813196;rs2615268;rs2615269;rs397745996;rs11370459;rs2706487;rs2706486;rs148076268;rs148076268;rs1820484;rs1820485;rs2555389;rs2114415;rs2555366;rs2162365;rs34680070;rs2706472;rs2217108;rs1834641;rs1426657;rs2615271;rs2555368;rs2706470;rs2555369;rs2733208;rs78096650;rs2162366;rs2114416;rs4923976;rs2706495;rs2733209;rs2615281;rs2555376;rs2555376;rs2615278;rs2555387;rs2733213;rs2696098;rs2615303;rs2615303;rs2615299;rs2615299;rs2733234;rs531960809;rs531960809;rs2615277;rs2615277;rs112065948;rs112065948;rs574294085;rs574294085;rs2663990;rs2663990;rs374223284;rs374223284;rs7174819;rs7174819;rs7174819;rs144972973;rs144972973;rs148489550;rs148489550;rs144310047;rs144310047;rs28487964;rs28487964;rs151291132;rs151291132;rs148770227;rs148770227;rs145326144;rs145326144;rs201279968;rs201279968;rs4273010;rs4273010;	HDL_C;triglyc;HDL;HDL_C;TG;triglyc;HDL_C;triglyc;HDL_C;triglyc;HDL_C;triglyc;HDL_C;triglyc;HDL_C;triglyc;HDL_C;triglyc;HDL_C;triglyc;HDL_C;triglyc;HDL_C;triglyc;HDL_C;triglyc;HDL_C;triglyc;HDL_C;triglyc;HDL_C;triglyc;HDL_C;triglyc;triglyc;HDL_C;triglyc;HDL_C;triglyc;triglyc;triglyc;HDL_C;triglyc;HDL_C;triglyc;HDL_C;triglyc;triglyc;triglyc;HDL_C;triglyc;HDL_C;TG;triglyc;HDL_C;triglyc;HDL;HDL_C;TG;triglyc;HDL_C;TG;triglyc;HDL_C;TG;triglyc;HDL_C;TG;triglyc;HDL_C;TG;triglyc;HDL_C;triglyc;HDL;HDL_C;TG;triglyc;HDL_C;TG;triglyc;HDL_C;triglyc;HDL_C;TG;triglyc;HDL_C;triglyc;HDL_C;triglyc;HDL;HDL_C;TG;triglyc;HDL_C;triglyc;HDL_C;triglyc;HDL_C;triglyc;HDL;HDL_C;TG;triglyc;HDL_C;triglyc;HDL_C;TG;triglyc;HDL;HDL_C;TG;triglyc;HDL;HDL_C;TG;triglyc;HDL;HDL_C;TG;triglyc;HDL_C;triglyc;HDL_C;triglyc;HDL_C;triglyc;HDL_C;triglyc;HDL_C;triglyc;HDL_C;triglyc;HDL;HDL_C;TG;triglyc;HDL_C;triglyc;HDL_C;triglyc;HDL_C;triglyc;HDL_C;triglyc;HDL_C;triglyc;HDL_C;TG;triglyc;HDL_C;triglyc;HDL_C;triglyc;HDL_C;triglyc;HDL_C;triglyc;HDL_C;TG;triglyc;HDL_C;TG;triglyc;HDL_C;triglyc;HDL_C;triglyc;HDL_C;triglyc;HDL_C;triglyc;HDL_C;triglyc;HDL_C;triglyc;HDL_C;triglyc;triglyc;HDL_C;triglyc;HDL_C;triglyc;HDL_C;triglyc;HDL_C;TG;triglyc;HDL_C;triglyc;HDL_C;TG;triglyc;HDL_C;TG;triglyc;HDL_C;triglyc;HDL_C;triglyc;triglyc;HDL_C;TG;triglyc;HDL_C;triglyc;HDL_C;triglyc;HDL_C;triglyc;HDL_C;triglyc;HDL_C;triglyc;HDL_C;triglyc;HDL_C;triglyc;HDL_C;triglyc;triglyc;HDL_C;triglyc;HDL_C;triglyc;HDL_C;triglyc;HDL_C;triglyc;HDL_C;triglyc;triglyc;HDL_C;triglyc;HDL_C;triglyc;triglyc;HDL_C;triglyc;HDL_C;triglyc;HDL_C;TG;triglyc;HDL_C;triglyc;HDL_C;triglyc;HDL_C;triglyc;HDL_C;triglyc;HDL_C;triglyc;HDL_C;triglyc;HDL_C;triglyc;HDL_C;triglyc;HDL_C;triglyc;HDL_C;triglyc;HDL_C;triglyc;HDL_C;triglyc;HDL_C;TG;triglyc;HDL_C;triglyc;HDL_C;triglyc;HDL_C;triglyc;HDL_C;triglyc;HDL_C;triglyc;HDL_C;triglyc;HDL_C;triglyc;HDL_C;triglyc;HDL_C;triglyc;HDL_C;triglyc;HDL_C;triglyc;HDL_C;triglyc;HDL_C;triglyc;HDL_C;TG;triglyc;HDL_C;triglyc;HDL_C;triglyc;HDL_C;triglyc;HDL_C;triglyc;HDL_C;triglyc;HDL_C;triglyc;HDL_C;triglyc;HDL_C;triglyc;HDL_C;triglyc;HDL_C;triglyc;HDL_C;triglyc;HDL_C;triglyc;HDL_C;triglyc;HDL_C;triglyc;HDL_C;triglyc;HDL_C;triglyc;HDL_C;triglyc;HDL_C;triglyc;HDL_C;triglyc;HDL_C;triglyc;HDL_C;triglyc;HDL_C;triglyc;HDL_C;triglyc;HDL_C;triglyc;HDL_C;triglyc;HDL_C;triglyc;HDL_C;triglyc;HDL_C;triglyc;HDL_C;triglyc;HDL_C;triglyc;HDL_C;triglyc;HDL_C;triglyc;HDL_C;triglyc;HDL_C;triglyc;HDL_C;triglyc;HDL_C;triglyc;HDL_C;triglyc;HDL_C;triglyc;HDL_C;triglyc;HDL_C;triglyc;HDL_C;triglyc;HDL_C;triglyc;HDL_C;triglyc;HDL_C;triglyc;HDL_C;triglyc;HDL_C;triglyc;HDL_C;triglyc;HDL_C;triglyc;HDL_C;triglyc;HDL_C;triglyc;HDL_C;triglyc;HDL_C;triglyc;HDL_C;triglyc;HDL_C;triglyc;HDL_C;triglyc;triglyc;HDL_C;triglyc;HDL_C;triglyc;HDL_C;triglyc;HDL_C;triglyc;triglyc;triglyc;TG;triglyc;triglyc;triglyc;triglyc;triglyc;triglyc;triglyc;triglyc;triglyc;triglyc;triglyc;triglyc;triglyc;triglyc;triglyc;triglyc;triglyc;triglyc;HDL_C;triglyc;triglyc;triglyc;triglyc;triglyc;triglyc;triglyc;triglyc;triglyc;triglyc;triglyc;triglyc;triglyc;triglyc;triglyc;triglyc;triglyc;triglyc;triglyc;triglyc;triglyc;triglyc;triglyc;triglyc;TG;triglyc;triglyc;triglyc;triglyc;triglyc;HDL_C;triglyc;HDL_C;triglyc;triglyc;HDL_C;triglyc;HDL_C;triglyc;HDL_C;triglyc;HDL_C;triglyc;HDL_C;triglyc;HDL_C;triglyc;HDL_C;TG;triglyc;HDL_C;triglyc;HDL_C;triglyc;HDL_C;triglyc;HDL_C;triglyc;HDL_C;triglyc;HDL_C;triglyc;HDL_C;triglyc;HDL_C;triglyc;HDL_C;triglyc;	UKBB;UKBB;Willer_et_al_2013;UKBB;Willer_et_al_2013;UKBB;UKBB;UKBB;UKBB;UKBB;UKBB;UKBB;UKBB;UKBB;UKBB;UKBB;UKBB;UKBB;UKBB;UKBB;UKBB;UKBB;UKBB;UKBB;UKBB;UKBB;UKBB;UKBB;UKBB;UKBB;UKBB;UKBB;UKBB;UKBB;UKBB;UKBB;UKBB;UKBB;UKBB;UKBB;UKBB;UKBB;UKBB;UKBB;UKBB;UKBB;UKBB;UKBB;UKBB;UKBB;UKBB;UKBB;Willer_et_al_2013;UKBB;UKBB;UKBB;Willer_et_al_2013;UKBB;Willer_et_al_2013;UKBB;UKBB;Willer_et_al_2013;UKBB;UKBB;Willer_et_al_2013;UKBB;UKBB;Willer_et_al_2013;UKBB;UKBB;Willer_et_al_2013;UKBB;UKBB;UKBB;Willer_et_al_2013;UKBB;Willer_et_al_2013;UKBB;UKBB;Willer_et_al_2013;UKBB;UKBB;UKBB;UKBB;Willer_et_al_2013;UKBB;UKBB;UKBB;UKBB;UKBB;Willer_et_al_2013;UKBB;Willer_et_al_2013;UKBB;UKBB;UKBB;UKBB;UKBB;UKBB;UKBB;Willer_et_al_2013;UKBB;Willer_et_al_2013;UKBB;UKBB;UKBB;UKBB;Willer_et_al_2013;UKBB;Willer_et_al_2013;UKBB;Willer_et_al_2013;UKBB;Willer_et_al_2013;UKBB;Willer_et_al_2013;UKBB;Willer_et_al_2013;UKBB;Willer_et_al_2013;UKBB;UKBB;UKBB;UKBB;UKBB;UKBB;UKBB;UKBB;UKBB;UKBB;UKBB;UKBB;UKBB;Willer_et_al_2013;UKBB;Willer_et_al_2013;UKBB;UKBB;UKBB;UKBB;UKBB;UKBB;UKBB;UKBB;UKBB;UKBB;UKBB;UKBB;Willer_et_al_2013;UKBB;UKBB;UKBB;UKBB;UKBB;UKBB;UKBB;UKBB;UKBB;UKBB;Willer_et_al_2013;UKBB;UKBB;Willer_et_al_2013;UKBB;UKBB;UKBB;UKBB;UKBB;UKBB;UKBB;UKBB;UKBB;UKBB;UKBB;UKBB;UKBB;UKBB;UKBB;UKBB;UKBB;UKBB;UKBB;UKBB;UKBB;UKBB;UKBB;Willer_et_al_2013;UKBB;UKBB;UKBB;UKBB;Willer_et_al_2013;UKBB;UKBB;Willer_et_al_2013;UKBB;UKBB;UKBB;UKBB;UKBB;UKBB;UKBB;Willer_et_al_2013;UKBB;UKBB;UKBB;UKBB;UKBB;UKBB;UKBB;UKBB;UKBB;UKBB;UKBB;UKBB;UKBB;UKBB;UKBB;UKBB;UKBB;UKBB;UKBB;UKBB;UKBB;UKBB;UKBB;UKBB;UKBB;UKBB;UKBB;UKBB;UKBB;UKBB;UKBB;UKBB;UKBB;UKBB;UKBB;UKBB;UKBB;UKBB;UKBB;Willer_et_al_2013;UKBB;UKBB;UKBB;UKBB;UKBB;UKBB;UKBB;UKBB;UKBB;UKBB;UKBB;UKBB;UKBB;UKBB;UKBB;UKBB;UKBB;UKBB;UKBB;UKBB;UKBB;UKBB;UKBB;UKBB;UKBB;UKBB;Willer_et_al_2013;UKBB;UKBB;UKBB;UKBB;UKBB;UKBB;UKBB;UKBB;UKBB;UKBB;UKBB;UKBB;UKBB;UKBB;UKBB;UKBB;UKBB;UKBB;UKBB;UKBB;UKBB;UKBB;UKBB;UKBB;UKBB;UKBB;UKBB;UKBB;Willer_et_al_2013;UKBB;UKBB;UKBB;UKBB;UKBB;UKBB;UKBB;UKBB;UKBB;UKBB;UKBB;UKBB;UKBB;UKBB;UKBB;UKBB;UKBB;UKBB;UKBB;UKBB;UKBB;UKBB;UKBB;UKBB;UKBB;UKBB;UKBB;UKBB;UKBB;UKBB;UKBB;UKBB;UKBB;UKBB;UKBB;UKBB;UKBB;UKBB;UKBB;UKBB;UKBB;UKBB;UKBB;UKBB;UKBB;UKBB;UKBB;UKBB;UKBB;UKBB;UKBB;UKBB;UKBB;UKBB;UKBB;UKBB;UKBB;UKBB;UKBB;UKBB;UKBB;UKBB;UKBB;UKBB;UKBB;UKBB;UKBB;UKBB;UKBB;UKBB;UKBB;UKBB;UKBB;UKBB;UKBB;UKBB;UKBB;UKBB;UKBB;UKBB;UKBB;UKBB;UKBB;UKBB;UKBB;UKBB;UKBB;UKBB;UKBB;UKBB;UKBB;UKBB;UKBB;UKBB;UKBB;UKBB;UKBB;UKBB;UKBB;UKBB;UKBB;UKBB;UKBB;UKBB;UKBB;UKBB;UKBB;UKBB;UKBB;UKBB;UKBB;UKBB;UKBB;UKBB;UKBB;UKBB;UKBB;UKBB;UKBB;UKBB;UKBB;UKBB;Willer_et_al_2013;UKBB;UKBB;UKBB;UKBB;UKBB;UKBB;UKBB;UKBB;UKBB;UKBB;UKBB;UKBB;UKBB;UKBB;UKBB;UKBB;UKBB;UKBB;UKBB;UKBB;UKBB;UKBB;UKBB;UKBB;UKBB;UKBB;UKBB;UKBB;UKBB;UKBB;UKBB;UKBB;UKBB;UKBB;UKBB;UKBB;UKBB;UKBB;UKBB;UKBB;UKBB;UKBB;UKBB;Willer_et_al_2013;UKBB;UKBB;UKBB;UKBB;UKBB;UKBB;UKBB;UKBB;UKBB;UKBB;UKBB;UKBB;UKBB;UKBB;UKBB;UKBB;UKBB;UKBB;UKBB;UKBB;UKBB;UKBB;UKBB;Willer_et_al_2013;UKBB;UKBB;UKBB;UKBB;UKBB;UKBB;UKBB;UKBB;UKBB;UKBB;UKBB;UKBB;UKBB;UKBB;UKBB;UKBB;UKBB;UKBB;UKBB;	15:44842210;15:42683787;15:43820717	rs151291132;rs2412710;rs55707100	43927409;43528519;43641743;43820717;43820717;43820717;43820717;44160582;43713634;44160582;	rs16948098;rs55707100;rs139097404;rs55707100;rs55707100;rs55707100;rs55707100;rs11856795;rs2242069;rs11856795;	Serum_albumin_level;Triglycerides;HDL_cholesterol;Triglycerides;Albumin;HDL_cholesterol;Apolipoprotein_A;Albumin;Albumin;Triglycerides;	Franceschini_et_al.;Klarin_et_al.;Klarin_et_al.;Sinnott-Armstrong_et_al.;Sinnott-Armstrong_et_al.;Sinnott-Armstrong_et_al.;Sinnott-Armstrong_et_al.;Sinnott-Armstrong_et_al.;Sinnott-Armstrong_et_al.;Sinnott-Armstrong_et_al.;
15_1	15	40768305	46450569	L-LDL-TG	44027885	15:44027885:C:T	rs139974673	t	c	0.9737	-0.156995	0.0143614	8.125e-28	27.09	31	0.6157	No	CATSPER2P1	MAP1A	LD with missense variant	113	Alb;ApoB;ApoBbyApoA1;Cit;DAG;DHA;FALen;FAw6byFA;GlycA;HDL2-C;HDL-C;HDL-D;HDL-TG;His;IDL-C_percent;IDL-FC_percent;IDL-PL_percent;IDL-TG;IDL-TG_percent;LAbyFA;LDL-TG;L-HDL-C;L-HDL-CE;L-HDL-CE_percent;L-HDL-C_percent;L-HDL-FC;L-HDL-FC_percent;L-HDL-TG_percent;L-LDL-FC_percent;L-LDL-TG;L-LDL-TG_percent;L-VLDL-C;L-VLDL-CE;L-VLDL-FC;L-VLDL-FC_percent;L-VLDL-L;L-VLDL-P;L-VLDL-PL;L-VLDL-TG;M-HDL-CE_percent;M-HDL-C_percent;M-HDL-TG;M-HDL-TG_percent;M-LDL-TG;M-LDL-TG_percent;MUFA;MUFAbyFA;M-VLDL-C;M-VLDL-CE;M-VLDL-CE_percent;M-VLDL-FC;M-VLDL-FC_percent;M-VLDL-L;M-VLDL-P;M-VLDL-PL;M-VLDL-TG;PUFAbyFA;Remnant-C;Serum-TG;SFA;S-HDL-CE_percent;S-HDL-C_percent;S-HDL-TG;S-HDL-TG_percent;S-LDL-TG;S-LDL-TG_percent;S-VLDL-C;S-VLDL-CE;S-VLDL-CE_percent;S-VLDL-C_percent;S-VLDL-FC;S-VLDL-L;S-VLDL-P;S-VLDL-PL;S-VLDL-TG;S-VLDL-TG_percent;TGbyPG;TotFA;TotPG;VLDL-C;VLDL-D;VLDL-TG;XL-HDL-C;XL-HDL-FC;XL-HDL-L;XL-HDL-P;XL-HDL-PL;XL-HDL-TG_percent;XL-VLDL-C;XL-VLDL-CE;XL-VLDL-FC;XL-VLDL-L;XL-VLDL-P;XL-VLDL-PL;XL-VLDL-TG;XS-VLDL-C;XS-VLDL-CE_percent;XS-VLDL-C_percent;XS-VLDL-FC;XS-VLDL-L;XS-VLDL-P;XS-VLDL-PL;XS-VLDL-TG;XS-VLDL-TG_percent;XXL-VLDL-C;XXL-VLDL-CE;XXL-VLDL-FC;XXL-VLDL-FC_percent;XXL-VLDL-L;XXL-VLDL-P;XXL-VLDL-PL;XXL-VLDL-PL_percent;XXL-VLDL-TG;	2	region_15_1_locus_2	upstream_gene_variant	15:43820717:C:T;	missense_variant;	MAP1A;	NA	Hematocrit (Astle W 2016); Hemoglobin concentration (Astle W 2016); Mean corpuscular hemoglobin (Astle W 2016); Monocyte percentage of white cells (Astle W 2016); Platelet count (Astle W 2016); Plateletcrit (Astle W 2016); Red cell distribution width (Astle W 2016); Mean corpuscular hemoglobin (Astle W 2016); Monocyte percentage of white cells (Astle W 2016); Comparative height size at age 10 (Neale B 2017); Hip circumference (Neale B 2017); Impedance of leg left (Neale B 2017); Impedance of leg right (Neale B 2017); Leg fat-free mass left (Neale B 2017); Leg fat-free mass right (Neale B 2017); Leg predicted mass left (Neale B 2017); Leg predicted mass right (Neale B 2017);	NA	NA	NA	15:42679423;15:42679423;15:42683787;15:42683787;15:42683787;15:42683787;15:42701374;15:42701374;15:42721845;15:42721845;15:43099550;15:43099550;15:43278726;15:43278726;15:43360509;15:43360509;15:43580645;15:43580645;15:43623397;15:43623397;15:43677975;15:43677975;15:43677979;15:43677979;15:43680031;15:43680031;15:43685807;15:43685807;15:43703277;15:43703277;15:43726625;15:43726625;15:43757184;15:43757184;15:43810422;15:43820717;15:43820717;15:43933941;15:43933941;15:43947219;15:43947220;15:43950699;15:43950699;15:44027885;15:44027885;15:44028047;15:44028047;15:44052248;15:44159755;15:44185330;15:44185330;15:44200585;15:44200585;15:44200585;15:44203045;15:44203045;15:44211273;15:44211273;15:44211273;15:44211273;15:44214169;15:44214169;15:44214169;15:44216740;15:44216740;15:44216740;15:44218136;15:44218136;15:44218136;15:44218366;15:44218366;15:44218366;15:44219508;15:44219508;15:44219607;15:44219607;15:44219607;15:44219607;15:44224668;15:44224668;15:44224668;15:44231700;15:44231700;15:44234776;15:44234776;15:44234776;15:44235915;15:44235915;15:44236985;15:44236985;15:44238869;15:44238869;15:44238869;15:44238869;15:44239652;15:44239652;15:44243512;15:44243512;15:44243695;15:44243695;15:44244523;15:44244523;15:44244523;15:44244523;15:44244567;15:44244567;15:44245931;15:44245931;15:44245931;15:44249197;15:44249197;15:44249197;15:44249197;15:44250054;15:44250054;15:44250054;15:44250054;15:44250295;15:44250295;15:44250295;15:44250295;15:44250911;15:44250911;15:44252362;15:44252362;15:44252487;15:44252487;15:44253212;15:44253212;15:44253278;15:44253278;15:44254909;15:44254909;15:44258897;15:44258897;15:44258897;15:44258897;15:44259428;15:44259428;15:44262875;15:44262875;15:44264273;15:44264273;15:44265228;15:44265228;15:44265624;15:44265624;15:44266081;15:44266081;15:44266081;15:44266692;15:44266692;15:44266730;15:44266730;15:44269353;15:44269353;15:44269599;15:44269599;15:44269607;15:44269607;15:44269607;15:44269775;15:44269775;15:44269775;15:44270531;15:44270531;15:44275160;15:44275160;15:44276555;15:44276555;15:44277180;15:44277180;15:44277216;15:44277216;15:44278161;15:44278161;15:44278441;15:44278441;15:44278916;15:44279709;15:44279709;15:44279850;15:44279850;15:44280253;15:44280253;15:44280609;15:44280609;15:44280609;15:44284168;15:44284168;15:44286094;15:44286094;15:44286094;15:44286325;15:44286325;15:44286325;15:44287597;15:44287597;15:44289418;15:44289418;15:44289852;15:44289953;15:44289953;15:44289953;15:44291244;15:44291244;15:44293137;15:44293137;15:44293211;15:44293211;15:44294472;15:44294472;15:44295257;15:44295257;15:44296724;15:44296724;15:44297617;15:44297617;15:44303086;15:44303086;15:44303386;15:44304308;15:44304308;15:44304636;15:44304636;15:44305440;15:44305440;15:44305495;15:44305495;15:44305780;15:44305780;15:44306055;15:44308536;15:44308536;15:44308905;15:44308905;15:44309037;15:44309387;15:44309387;15:44310206;15:44310206;15:44310790;15:44310790;15:44310790;15:44311916;15:44311916;15:44312583;15:44312583;15:44313055;15:44313055;15:44318471;15:44318471;15:44319377;15:44319377;15:44319762;15:44319762;15:44319836;15:44319836;15:44321136;15:44321136;15:44322405;15:44322405;15:44324183;15:44324183;15:44325302;15:44325302;15:44327179;15:44327179;15:44328070;15:44328070;15:44328070;15:44329256;15:44329256;15:44329296;15:44329296;15:44330290;15:44330290;15:44330718;15:44330718;15:44330810;15:44330810;15:44334188;15:44334188;15:44335192;15:44335192;15:44335564;15:44335564;15:44336044;15:44336044;15:44338263;15:44338263;15:44338919;15:44338919;15:44339598;15:44339598;15:44340480;15:44340480;15:44340555;15:44340555;15:44340555;15:44342854;15:44342854;15:44342874;15:44342874;15:44346761;15:44346761;15:44348400;15:44348400;15:44350065;15:44350065;15:44355362;15:44355362;15:44356463;15:44356463;15:44363739;15:44363739;15:44364901;15:44364901;15:44365946;15:44365946;15:44366258;15:44366258;15:44367290;15:44367290;15:44375924;15:44375924;15:44378843;15:44378843;15:44380904;15:44380904;15:44385864;15:44385864;15:44389870;15:44389870;15:44389897;15:44389897;15:44390286;15:44390286;15:44393358;15:44393358;15:44396035;15:44396035;15:44399540;15:44399540;15:44399628;15:44399628;15:44400648;15:44400648;15:44403285;15:44403285;15:44406021;15:44406021;15:44406317;15:44406317;15:44408401;15:44408401;15:44409539;15:44409539;15:44409870;15:44409870;15:44410082;15:44410082;15:44410937;15:44410937;15:44411395;15:44411395;15:44412093;15:44412093;15:44412598;15:44412598;15:44412620;15:44412620;15:44412635;15:44412635;15:44412855;15:44412855;15:44412887;15:44412887;15:44413161;15:44413161;15:44413353;15:44413353;15:44413480;15:44413480;15:44414328;15:44414328;15:44414370;15:44414370;15:44414376;15:44414376;15:44414616;15:44414616;15:44414657;15:44414657;15:44414922;15:44414922;15:44414958;15:44414958;15:44415088;15:44415088;15:44415271;15:44415271;15:44415602;15:44415602;15:44415886;15:44415886;15:44415993;15:44415993;15:44417012;15:44417012;15:44417068;15:44417376;15:44417376;15:44417606;15:44417606;15:44417735;15:44417735;15:44419459;15:44419459;15:44419919;15:44420244;15:44420900;15:44420900;15:44422238;15:44423592;15:44423829;15:44423846;15:44423964;15:44424316;15:44425438;15:44425557;15:44426553;15:44426590;15:44426716;15:44427797;15:44427956;15:44428422;15:44428873;15:44428885;15:44428982;15:44429868;15:44429868;15:44429885;15:44430332;15:44431145;15:44432894;15:44432987;15:44433142;15:44433196;15:44433292;15:44433377;15:44434312;15:44434529;15:44435263;15:44435850;15:44435956;15:44435980;15:44437692;15:44438808;15:44439380;15:44439591;15:44440758;15:44445608;15:44450496;15:44450589;15:44450991;15:44450991;15:44458634;15:44461890;15:44462954;15:44472303;15:44485923;15:44485923;15:44492937;15:44492937;15:44494939;15:44497361;15:44497361;15:44500372;15:44500372;15:44506541;15:44506541;15:44506543;15:44506543;15:44508767;15:44508767;15:44508911;15:44508911;15:44515864;15:44515864;15:44515864;15:44564692;15:44564692;15:44581461;15:44581461;15:44636409;15:44636409;15:44784375;15:44784375;15:44842210;15:44842210;15:44880783;15:44880783;15:44936579;15:44936579;15:44942822;15:44942822;15:44947434;15:44947434;	rs28364406;rs28364406;rs2412710;rs2412710;rs2412710;rs2412710;rs28364531;rs28364531;rs184334219;rs184334219;rs149492745;rs149492745;rs143875230;rs143875230;rs202164228;rs202164228;rs117578063;rs117578063;rs45617141;rs45617141;rs200679530;rs200679530;rs201393666;rs201393666;rs140646549;rs140646549;rs149181595;rs149181595;rs575505283;rs575505283;rs150844304;rs150844304;rs190543502;rs190543502;rs690170;rs55707100;rs55707100;rs139097404;rs139097404;rs371350800;rs374287147;rs141866277;rs141866277;rs139974673;rs139974673;rs147233090;rs147233090;rs117519814;rs397692407;rs544955246;rs544955246;rs8035689;rs8035689;rs8035689;rs545119;rs545119;rs492571;rs492571;rs492571;rs492571;rs1561458;rs1561458;rs1561458;rs2918952;rs2918952;rs2918952;rs481837;rs481837;rs481837;rs483800;rs483800;rs483800;rs56793082;rs56793082;rs16948098;rs16948098;rs16948098;rs16948098;rs4270152;rs4270152;rs4270152;rs74009159;rs74009159;rs11853395;rs11853395;rs11853395;rs74009160;rs74009160;rs4321171;rs4321171;rs16949992;rs16949992;rs16949992;rs16949992;rs28654093;rs28654093;rs59770554;rs59770554;rs59561000;rs59561000;rs8035382;rs8035382;rs8035382;rs8035382;rs8035402;rs8035402;rs2929282;rs2929282;rs2929282;rs2930523;rs2930523;rs2930523;rs2930523;rs2929279;rs2929279;rs2929279;rs2929279;rs2930524;rs2930524;rs2930524;rs2930524;rs2930525;rs2930525;rs28729677;rs28729677;rs2929277;rs2929277;rs34029816;rs34029816;rs11358160;rs11358160;rs148300189;rs148300189;rs2929275;rs2929275;rs2929275;rs2929275;rs34586661;rs34586661;rs2623015;rs2623015;rs140728846;rs140728846;rs34726036;rs34726036;rs8033233;rs8033233;rs2929281;rs2929281;rs2929281;rs2412845;rs2412845;rs138570705;rs138570705;rs2412846;rs2412846;rs2412847;rs2412847;rs2412848;rs2412848;rs2412848;rs2957583;rs2957583;rs2957583;rs2930528;rs2930528;rs5812258;rs5812258;rs2412849;rs2412849;rs10719107;rs10719107;rs6493091;rs6493091;rs2412850;rs2412850;rs2412851;rs2412851;rs35426062;rs11854312;rs11854312;rs11070417;rs11070417;rs11632901;rs11632901;rs4924727;rs4924727;rs4924727;rs10851415;rs10851415;rs11635948;rs11635948;rs11635948;rs11631340;rs11631340;rs11631340;rs8037596;rs8037596;rs6493092;rs6493092;rs112966946;rs4924728;rs4924728;rs4924728;rs4924729;rs4924729;rs11638352;rs11638352;rs12913809;rs12913809;rs2412854;rs2412854;rs2412853;rs2412853;rs4924731;rs4924731;rs138893177;rs138893177;rs2412852;rs2412852;rs11268407;rs10851416;rs10851416;rs8035212;rs8035212;rs149779816;rs149779816;rs6493093;rs6493093;rs148596463;rs148596463;rs3040909;rs4923969;rs4923969;rs7176955;rs7176955;rs35670937;rs28667396;rs28667396;rs9920249;rs9920249;rs6493094;rs6493094;rs6493094;rs8037441;rs8037441;rs2114420;rs2114420;rs2114421;rs2114421;rs12324261;rs12324261;rs8036541;rs8036541;rs8041487;rs8041487;rs138642104;rs138642104;rs10518994;rs10518994;rs1863600;rs1863600;rs543377832;rs543377832;rs1820482;rs1820482;rs11070419;rs11070419;rs4924734;rs4924734;rs4924734;rs4923972;rs4923972;rs4924735;rs4924735;rs4597286;rs4597286;rs532847181;rs532847181;rs12900237;rs12900237;rs3919618;rs3919618;rs11630815;rs11630815;rs10152607;rs10152607;rs7402780;rs7402780;rs12591537;rs12591537;rs1426658;rs1426658;rs12900880;rs12900880;rs2412855;rs2412855;rs2899103;rs2899103;rs2899103;rs34621458;rs34621458;rs8041650;rs8041650;rs12437804;rs12437804;rs4419034;rs4419034;rs958485;rs958485;rs143573049;rs143573049;rs890465;rs890465;rs144022883;rs144022883;rs4924737;rs4924737;rs10459588;rs10459588;rs11857696;rs11857696;rs8038096;rs8038096;rs144637338;rs144637338;rs1365456;rs1365456;rs2555375;rs2555375;rs2114417;rs2114417;rs2733221;rs2733221;rs2706488;rs2706488;rs2042741;rs2042741;rs2733222;rs2733222;rs1115870;rs1115870;rs2733226;rs2733226;rs2623019;rs2623019;rs2706493;rs2706493;rs2623017;rs2623017;rs2615297;rs2615297;rs2706481;rs2706481;rs2733201;rs2733201;rs1808509;rs1808509;rs2019074;rs2019074;rs2957581;rs2957581;rs1160066;rs1160066;rs2706474;rs2706474;rs397810164;rs397810164;rs2615295;rs2615295;rs2615294;rs2615294;rs2555380;rs2555380;rs1807974;rs1807974;rs33985114;rs33985114;rs2015277;rs2015277;rs35129810;rs35129810;rs61366502;rs61366502;rs2615293;rs2615293;rs2706471;rs2706471;rs2615292;rs2615292;rs2615291;rs2615291;rs2615290;rs2615290;rs2059626;rs2059626;rs2059627;rs2059627;rs376434195;rs376434195;rs2059628;rs2059628;rs2733203;rs2733203;rs2615288;rs2615288;rs2615287;rs2615287;rs2733204;rs2733204;rs2615286;rs2615285;rs2615285;rs7166715;rs7166715;rs2706473;rs2706473;rs2555385;rs2555385;rs2615280;rs2114422;rs2555384;rs2555384;rs2706490;rs11304212;rs2706491;rs2706492;rs140980387;rs2555382;rs8042697;rs8042916;rs2042738;rs2042739;rs1813196;rs2615268;rs2615269;rs397745996;rs11370459;rs2706487;rs2706486;rs148076268;rs148076268;rs1820484;rs1820485;rs2555389;rs2114415;rs2555366;rs2162365;rs34680070;rs2706472;rs2217108;rs1834641;rs1426657;rs2615271;rs2555368;rs2706470;rs2555369;rs2733208;rs78096650;rs2162366;rs2114416;rs4923976;rs2706495;rs2733209;rs2615281;rs2555376;rs2555376;rs2615278;rs2555387;rs2733213;rs2696098;rs2615303;rs2615303;rs2615299;rs2615299;rs2733234;rs531960809;rs531960809;rs2615277;rs2615277;rs112065948;rs112065948;rs574294085;rs574294085;rs2663990;rs2663990;rs374223284;rs374223284;rs7174819;rs7174819;rs7174819;rs144972973;rs144972973;rs148489550;rs148489550;rs144310047;rs144310047;rs28487964;rs28487964;rs151291132;rs151291132;rs148770227;rs148770227;rs145326144;rs145326144;rs201279968;rs201279968;rs4273010;rs4273010;	HDL_C;triglyc;HDL;HDL_C;TG;triglyc;HDL_C;triglyc;HDL_C;triglyc;HDL_C;triglyc;HDL_C;triglyc;HDL_C;triglyc;HDL_C;triglyc;HDL_C;triglyc;HDL_C;triglyc;HDL_C;triglyc;HDL_C;triglyc;HDL_C;triglyc;HDL_C;triglyc;HDL_C;triglyc;HDL_C;triglyc;triglyc;HDL_C;triglyc;HDL_C;triglyc;triglyc;triglyc;HDL_C;triglyc;HDL_C;triglyc;HDL_C;triglyc;triglyc;triglyc;HDL_C;triglyc;HDL_C;TG;triglyc;HDL_C;triglyc;HDL;HDL_C;TG;triglyc;HDL_C;TG;triglyc;HDL_C;TG;triglyc;HDL_C;TG;triglyc;HDL_C;TG;triglyc;HDL_C;triglyc;HDL;HDL_C;TG;triglyc;HDL_C;TG;triglyc;HDL_C;triglyc;HDL_C;TG;triglyc;HDL_C;triglyc;HDL_C;triglyc;HDL;HDL_C;TG;triglyc;HDL_C;triglyc;HDL_C;triglyc;HDL_C;triglyc;HDL;HDL_C;TG;triglyc;HDL_C;triglyc;HDL_C;TG;triglyc;HDL;HDL_C;TG;triglyc;HDL;HDL_C;TG;triglyc;HDL;HDL_C;TG;triglyc;HDL_C;triglyc;HDL_C;triglyc;HDL_C;triglyc;HDL_C;triglyc;HDL_C;triglyc;HDL_C;triglyc;HDL;HDL_C;TG;triglyc;HDL_C;triglyc;HDL_C;triglyc;HDL_C;triglyc;HDL_C;triglyc;HDL_C;triglyc;HDL_C;TG;triglyc;HDL_C;triglyc;HDL_C;triglyc;HDL_C;triglyc;HDL_C;triglyc;HDL_C;TG;triglyc;HDL_C;TG;triglyc;HDL_C;triglyc;HDL_C;triglyc;HDL_C;triglyc;HDL_C;triglyc;HDL_C;triglyc;HDL_C;triglyc;HDL_C;triglyc;triglyc;HDL_C;triglyc;HDL_C;triglyc;HDL_C;triglyc;HDL_C;TG;triglyc;HDL_C;triglyc;HDL_C;TG;triglyc;HDL_C;TG;triglyc;HDL_C;triglyc;HDL_C;triglyc;triglyc;HDL_C;TG;triglyc;HDL_C;triglyc;HDL_C;triglyc;HDL_C;triglyc;HDL_C;triglyc;HDL_C;triglyc;HDL_C;triglyc;HDL_C;triglyc;HDL_C;triglyc;triglyc;HDL_C;triglyc;HDL_C;triglyc;HDL_C;triglyc;HDL_C;triglyc;HDL_C;triglyc;triglyc;HDL_C;triglyc;HDL_C;triglyc;triglyc;HDL_C;triglyc;HDL_C;triglyc;HDL_C;TG;triglyc;HDL_C;triglyc;HDL_C;triglyc;HDL_C;triglyc;HDL_C;triglyc;HDL_C;triglyc;HDL_C;triglyc;HDL_C;triglyc;HDL_C;triglyc;HDL_C;triglyc;HDL_C;triglyc;HDL_C;triglyc;HDL_C;triglyc;HDL_C;TG;triglyc;HDL_C;triglyc;HDL_C;triglyc;HDL_C;triglyc;HDL_C;triglyc;HDL_C;triglyc;HDL_C;triglyc;HDL_C;triglyc;HDL_C;triglyc;HDL_C;triglyc;HDL_C;triglyc;HDL_C;triglyc;HDL_C;triglyc;HDL_C;triglyc;HDL_C;TG;triglyc;HDL_C;triglyc;HDL_C;triglyc;HDL_C;triglyc;HDL_C;triglyc;HDL_C;triglyc;HDL_C;triglyc;HDL_C;triglyc;HDL_C;triglyc;HDL_C;triglyc;HDL_C;triglyc;HDL_C;triglyc;HDL_C;triglyc;HDL_C;triglyc;HDL_C;triglyc;HDL_C;triglyc;HDL_C;triglyc;HDL_C;triglyc;HDL_C;triglyc;HDL_C;triglyc;HDL_C;triglyc;HDL_C;triglyc;HDL_C;triglyc;HDL_C;triglyc;HDL_C;triglyc;HDL_C;triglyc;HDL_C;triglyc;HDL_C;triglyc;HDL_C;triglyc;HDL_C;triglyc;HDL_C;triglyc;HDL_C;triglyc;HDL_C;triglyc;HDL_C;triglyc;HDL_C;triglyc;HDL_C;triglyc;HDL_C;triglyc;HDL_C;triglyc;HDL_C;triglyc;HDL_C;triglyc;HDL_C;triglyc;HDL_C;triglyc;HDL_C;triglyc;HDL_C;triglyc;HDL_C;triglyc;HDL_C;triglyc;HDL_C;triglyc;HDL_C;triglyc;HDL_C;triglyc;HDL_C;triglyc;HDL_C;triglyc;HDL_C;triglyc;HDL_C;triglyc;HDL_C;triglyc;HDL_C;triglyc;HDL_C;triglyc;triglyc;HDL_C;triglyc;HDL_C;triglyc;HDL_C;triglyc;HDL_C;triglyc;triglyc;triglyc;TG;triglyc;triglyc;triglyc;triglyc;triglyc;triglyc;triglyc;triglyc;triglyc;triglyc;triglyc;triglyc;triglyc;triglyc;triglyc;triglyc;triglyc;triglyc;HDL_C;triglyc;triglyc;triglyc;triglyc;triglyc;triglyc;triglyc;triglyc;triglyc;triglyc;triglyc;triglyc;triglyc;triglyc;triglyc;triglyc;triglyc;triglyc;triglyc;triglyc;triglyc;triglyc;triglyc;triglyc;TG;triglyc;triglyc;triglyc;triglyc;triglyc;HDL_C;triglyc;HDL_C;triglyc;triglyc;HDL_C;triglyc;HDL_C;triglyc;HDL_C;triglyc;HDL_C;triglyc;HDL_C;triglyc;HDL_C;triglyc;HDL_C;TG;triglyc;HDL_C;triglyc;HDL_C;triglyc;HDL_C;triglyc;HDL_C;triglyc;HDL_C;triglyc;HDL_C;triglyc;HDL_C;triglyc;HDL_C;triglyc;HDL_C;triglyc;	UKBB;UKBB;Willer_et_al_2013;UKBB;Willer_et_al_2013;UKBB;UKBB;UKBB;UKBB;UKBB;UKBB;UKBB;UKBB;UKBB;UKBB;UKBB;UKBB;UKBB;UKBB;UKBB;UKBB;UKBB;UKBB;UKBB;UKBB;UKBB;UKBB;UKBB;UKBB;UKBB;UKBB;UKBB;UKBB;UKBB;UKBB;UKBB;UKBB;UKBB;UKBB;UKBB;UKBB;UKBB;UKBB;UKBB;UKBB;UKBB;UKBB;UKBB;UKBB;UKBB;UKBB;UKBB;Willer_et_al_2013;UKBB;UKBB;UKBB;Willer_et_al_2013;UKBB;Willer_et_al_2013;UKBB;UKBB;Willer_et_al_2013;UKBB;UKBB;Willer_et_al_2013;UKBB;UKBB;Willer_et_al_2013;UKBB;UKBB;Willer_et_al_2013;UKBB;UKBB;UKBB;Willer_et_al_2013;UKBB;Willer_et_al_2013;UKBB;UKBB;Willer_et_al_2013;UKBB;UKBB;UKBB;UKBB;Willer_et_al_2013;UKBB;UKBB;UKBB;UKBB;UKBB;Willer_et_al_2013;UKBB;Willer_et_al_2013;UKBB;UKBB;UKBB;UKBB;UKBB;UKBB;UKBB;Willer_et_al_2013;UKBB;Willer_et_al_2013;UKBB;UKBB;UKBB;UKBB;Willer_et_al_2013;UKBB;Willer_et_al_2013;UKBB;Willer_et_al_2013;UKBB;Willer_et_al_2013;UKBB;Willer_et_al_2013;UKBB;Willer_et_al_2013;UKBB;Willer_et_al_2013;UKBB;UKBB;UKBB;UKBB;UKBB;UKBB;UKBB;UKBB;UKBB;UKBB;UKBB;UKBB;UKBB;Willer_et_al_2013;UKBB;Willer_et_al_2013;UKBB;UKBB;UKBB;UKBB;UKBB;UKBB;UKBB;UKBB;UKBB;UKBB;UKBB;UKBB;Willer_et_al_2013;UKBB;UKBB;UKBB;UKBB;UKBB;UKBB;UKBB;UKBB;UKBB;UKBB;Willer_et_al_2013;UKBB;UKBB;Willer_et_al_2013;UKBB;UKBB;UKBB;UKBB;UKBB;UKBB;UKBB;UKBB;UKBB;UKBB;UKBB;UKBB;UKBB;UKBB;UKBB;UKBB;UKBB;UKBB;UKBB;UKBB;UKBB;UKBB;UKBB;Willer_et_al_2013;UKBB;UKBB;UKBB;UKBB;Willer_et_al_2013;UKBB;UKBB;Willer_et_al_2013;UKBB;UKBB;UKBB;UKBB;UKBB;UKBB;UKBB;Willer_et_al_2013;UKBB;UKBB;UKBB;UKBB;UKBB;UKBB;UKBB;UKBB;UKBB;UKBB;UKBB;UKBB;UKBB;UKBB;UKBB;UKBB;UKBB;UKBB;UKBB;UKBB;UKBB;UKBB;UKBB;UKBB;UKBB;UKBB;UKBB;UKBB;UKBB;UKBB;UKBB;UKBB;UKBB;UKBB;UKBB;UKBB;UKBB;UKBB;UKBB;Willer_et_al_2013;UKBB;UKBB;UKBB;UKBB;UKBB;UKBB;UKBB;UKBB;UKBB;UKBB;UKBB;UKBB;UKBB;UKBB;UKBB;UKBB;UKBB;UKBB;UKBB;UKBB;UKBB;UKBB;UKBB;UKBB;UKBB;UKBB;Willer_et_al_2013;UKBB;UKBB;UKBB;UKBB;UKBB;UKBB;UKBB;UKBB;UKBB;UKBB;UKBB;UKBB;UKBB;UKBB;UKBB;UKBB;UKBB;UKBB;UKBB;UKBB;UKBB;UKBB;UKBB;UKBB;UKBB;UKBB;UKBB;UKBB;Willer_et_al_2013;UKBB;UKBB;UKBB;UKBB;UKBB;UKBB;UKBB;UKBB;UKBB;UKBB;UKBB;UKBB;UKBB;UKBB;UKBB;UKBB;UKBB;UKBB;UKBB;UKBB;UKBB;UKBB;UKBB;UKBB;UKBB;UKBB;UKBB;UKBB;UKBB;UKBB;UKBB;UKBB;UKBB;UKBB;UKBB;UKBB;UKBB;UKBB;UKBB;UKBB;UKBB;UKBB;UKBB;UKBB;UKBB;UKBB;UKBB;UKBB;UKBB;UKBB;UKBB;UKBB;UKBB;UKBB;UKBB;UKBB;UKBB;UKBB;UKBB;UKBB;UKBB;UKBB;UKBB;UKBB;UKBB;UKBB;UKBB;UKBB;UKBB;UKBB;UKBB;UKBB;UKBB;UKBB;UKBB;UKBB;UKBB;UKBB;UKBB;UKBB;UKBB;UKBB;UKBB;UKBB;UKBB;UKBB;UKBB;UKBB;UKBB;UKBB;UKBB;UKBB;UKBB;UKBB;UKBB;UKBB;UKBB;UKBB;UKBB;UKBB;UKBB;UKBB;UKBB;UKBB;UKBB;UKBB;UKBB;UKBB;UKBB;UKBB;UKBB;UKBB;UKBB;UKBB;UKBB;UKBB;UKBB;UKBB;UKBB;UKBB;UKBB;UKBB;Willer_et_al_2013;UKBB;UKBB;UKBB;UKBB;UKBB;UKBB;UKBB;UKBB;UKBB;UKBB;UKBB;UKBB;UKBB;UKBB;UKBB;UKBB;UKBB;UKBB;UKBB;UKBB;UKBB;UKBB;UKBB;UKBB;UKBB;UKBB;UKBB;UKBB;UKBB;UKBB;UKBB;UKBB;UKBB;UKBB;UKBB;UKBB;UKBB;UKBB;UKBB;UKBB;UKBB;UKBB;UKBB;Willer_et_al_2013;UKBB;UKBB;UKBB;UKBB;UKBB;UKBB;UKBB;UKBB;UKBB;UKBB;UKBB;UKBB;UKBB;UKBB;UKBB;UKBB;UKBB;UKBB;UKBB;UKBB;UKBB;UKBB;UKBB;Willer_et_al_2013;UKBB;UKBB;UKBB;UKBB;UKBB;UKBB;UKBB;UKBB;UKBB;UKBB;UKBB;UKBB;UKBB;UKBB;UKBB;UKBB;UKBB;UKBB;UKBB;	15:44842210;15:42683787;15:43820717	rs151291132;rs2412710;rs55707100	43927409;43528519;43641743;43820717;43820717;43820717;43820717;44160582;43713634;44160582;	rs16948098;rs55707100;rs139097404;rs55707100;rs55707100;rs55707100;rs55707100;rs11856795;rs2242069;rs11856795;	Serum_albumin_level;Triglycerides;HDL_cholesterol;Triglycerides;Albumin;HDL_cholesterol;Apolipoprotein_A;Albumin;Albumin;Triglycerides;	Franceschini_et_al.;Klarin_et_al.;Klarin_et_al.;Sinnott-Armstrong_et_al.;Sinnott-Armstrong_et_al.;Sinnott-Armstrong_et_al.;Sinnott-Armstrong_et_al.;Sinnott-Armstrong_et_al.;Sinnott-Armstrong_et_al.;Sinnott-Armstrong_et_al.;
15_1	15	40768305	46450569	S-LDL-TG	44027885	15:44027885:C:T	rs139974673	t	c	0.9737	-0.156304	0.0143743	1.536e-27	26.81	31	0.8456	No	CATSPER2P1	MAP1A	LD with missense variant	113	Alb;ApoB;ApoBbyApoA1;Cit;DAG;DHA;FALen;FAw6byFA;GlycA;HDL2-C;HDL-C;HDL-D;HDL-TG;His;IDL-C_percent;IDL-FC_percent;IDL-PL_percent;IDL-TG;IDL-TG_percent;LAbyFA;LDL-TG;L-HDL-C;L-HDL-CE;L-HDL-CE_percent;L-HDL-C_percent;L-HDL-FC;L-HDL-FC_percent;L-HDL-TG_percent;L-LDL-FC_percent;L-LDL-TG;L-LDL-TG_percent;L-VLDL-C;L-VLDL-CE;L-VLDL-FC;L-VLDL-FC_percent;L-VLDL-L;L-VLDL-P;L-VLDL-PL;L-VLDL-TG;M-HDL-CE_percent;M-HDL-C_percent;M-HDL-TG;M-HDL-TG_percent;M-LDL-TG;M-LDL-TG_percent;MUFA;MUFAbyFA;M-VLDL-C;M-VLDL-CE;M-VLDL-CE_percent;M-VLDL-FC;M-VLDL-FC_percent;M-VLDL-L;M-VLDL-P;M-VLDL-PL;M-VLDL-TG;PUFAbyFA;Remnant-C;Serum-TG;SFA;S-HDL-CE_percent;S-HDL-C_percent;S-HDL-TG;S-HDL-TG_percent;S-LDL-TG;S-LDL-TG_percent;S-VLDL-C;S-VLDL-CE;S-VLDL-CE_percent;S-VLDL-C_percent;S-VLDL-FC;S-VLDL-L;S-VLDL-P;S-VLDL-PL;S-VLDL-TG;S-VLDL-TG_percent;TGbyPG;TotFA;TotPG;VLDL-C;VLDL-D;VLDL-TG;XL-HDL-C;XL-HDL-FC;XL-HDL-L;XL-HDL-P;XL-HDL-PL;XL-HDL-TG_percent;XL-VLDL-C;XL-VLDL-CE;XL-VLDL-FC;XL-VLDL-L;XL-VLDL-P;XL-VLDL-PL;XL-VLDL-TG;XS-VLDL-C;XS-VLDL-CE_percent;XS-VLDL-C_percent;XS-VLDL-FC;XS-VLDL-L;XS-VLDL-P;XS-VLDL-PL;XS-VLDL-TG;XS-VLDL-TG_percent;XXL-VLDL-C;XXL-VLDL-CE;XXL-VLDL-FC;XXL-VLDL-FC_percent;XXL-VLDL-L;XXL-VLDL-P;XXL-VLDL-PL;XXL-VLDL-PL_percent;XXL-VLDL-TG;	2	region_15_1_locus_2	upstream_gene_variant	15:43820717:C:T;	missense_variant;	MAP1A;	NA	Hematocrit (Astle W 2016); Hemoglobin concentration (Astle W 2016); Mean corpuscular hemoglobin (Astle W 2016); Monocyte percentage of white cells (Astle W 2016); Platelet count (Astle W 2016); Plateletcrit (Astle W 2016); Red cell distribution width (Astle W 2016); Mean corpuscular hemoglobin (Astle W 2016); Monocyte percentage of white cells (Astle W 2016); Comparative height size at age 10 (Neale B 2017); Hip circumference (Neale B 2017); Impedance of leg left (Neale B 2017); Impedance of leg right (Neale B 2017); Leg fat-free mass left (Neale B 2017); Leg fat-free mass right (Neale B 2017); Leg predicted mass left (Neale B 2017); Leg predicted mass right (Neale B 2017);	NA	NA	NA	15:42679423;15:42679423;15:42683787;15:42683787;15:42683787;15:42683787;15:42701374;15:42701374;15:42721845;15:42721845;15:43099550;15:43099550;15:43278726;15:43278726;15:43360509;15:43360509;15:43580645;15:43580645;15:43623397;15:43623397;15:43677975;15:43677975;15:43677979;15:43677979;15:43680031;15:43680031;15:43685807;15:43685807;15:43703277;15:43703277;15:43726625;15:43726625;15:43757184;15:43757184;15:43810422;15:43820717;15:43820717;15:43933941;15:43933941;15:43947219;15:43947220;15:43950699;15:43950699;15:44027885;15:44027885;15:44028047;15:44028047;15:44052248;15:44159755;15:44185330;15:44185330;15:44200585;15:44200585;15:44200585;15:44203045;15:44203045;15:44211273;15:44211273;15:44211273;15:44211273;15:44214169;15:44214169;15:44214169;15:44216740;15:44216740;15:44216740;15:44218136;15:44218136;15:44218136;15:44218366;15:44218366;15:44218366;15:44219508;15:44219508;15:44219607;15:44219607;15:44219607;15:44219607;15:44224668;15:44224668;15:44224668;15:44231700;15:44231700;15:44234776;15:44234776;15:44234776;15:44235915;15:44235915;15:44236985;15:44236985;15:44238869;15:44238869;15:44238869;15:44238869;15:44239652;15:44239652;15:44243512;15:44243512;15:44243695;15:44243695;15:44244523;15:44244523;15:44244523;15:44244523;15:44244567;15:44244567;15:44245931;15:44245931;15:44245931;15:44249197;15:44249197;15:44249197;15:44249197;15:44250054;15:44250054;15:44250054;15:44250054;15:44250295;15:44250295;15:44250295;15:44250295;15:44250911;15:44250911;15:44252362;15:44252362;15:44252487;15:44252487;15:44253212;15:44253212;15:44253278;15:44253278;15:44254909;15:44254909;15:44258897;15:44258897;15:44258897;15:44258897;15:44259428;15:44259428;15:44262875;15:44262875;15:44264273;15:44264273;15:44265228;15:44265228;15:44265624;15:44265624;15:44266081;15:44266081;15:44266081;15:44266692;15:44266692;15:44266730;15:44266730;15:44269353;15:44269353;15:44269599;15:44269599;15:44269607;15:44269607;15:44269607;15:44269775;15:44269775;15:44269775;15:44270531;15:44270531;15:44275160;15:44275160;15:44276555;15:44276555;15:44277180;15:44277180;15:44277216;15:44277216;15:44278161;15:44278161;15:44278441;15:44278441;15:44278916;15:44279709;15:44279709;15:44279850;15:44279850;15:44280253;15:44280253;15:44280609;15:44280609;15:44280609;15:44284168;15:44284168;15:44286094;15:44286094;15:44286094;15:44286325;15:44286325;15:44286325;15:44287597;15:44287597;15:44289418;15:44289418;15:44289852;15:44289953;15:44289953;15:44289953;15:44291244;15:44291244;15:44293137;15:44293137;15:44293211;15:44293211;15:44294472;15:44294472;15:44295257;15:44295257;15:44296724;15:44296724;15:44297617;15:44297617;15:44303086;15:44303086;15:44303386;15:44304308;15:44304308;15:44304636;15:44304636;15:44305440;15:44305440;15:44305495;15:44305495;15:44305780;15:44305780;15:44306055;15:44308536;15:44308536;15:44308905;15:44308905;15:44309037;15:44309387;15:44309387;15:44310206;15:44310206;15:44310790;15:44310790;15:44310790;15:44311916;15:44311916;15:44312583;15:44312583;15:44313055;15:44313055;15:44318471;15:44318471;15:44319377;15:44319377;15:44319762;15:44319762;15:44319836;15:44319836;15:44321136;15:44321136;15:44322405;15:44322405;15:44324183;15:44324183;15:44325302;15:44325302;15:44327179;15:44327179;15:44328070;15:44328070;15:44328070;15:44329256;15:44329256;15:44329296;15:44329296;15:44330290;15:44330290;15:44330718;15:44330718;15:44330810;15:44330810;15:44334188;15:44334188;15:44335192;15:44335192;15:44335564;15:44335564;15:44336044;15:44336044;15:44338263;15:44338263;15:44338919;15:44338919;15:44339598;15:44339598;15:44340480;15:44340480;15:44340555;15:44340555;15:44340555;15:44342854;15:44342854;15:44342874;15:44342874;15:44346761;15:44346761;15:44348400;15:44348400;15:44350065;15:44350065;15:44355362;15:44355362;15:44356463;15:44356463;15:44363739;15:44363739;15:44364901;15:44364901;15:44365946;15:44365946;15:44366258;15:44366258;15:44367290;15:44367290;15:44375924;15:44375924;15:44378843;15:44378843;15:44380904;15:44380904;15:44385864;15:44385864;15:44389870;15:44389870;15:44389897;15:44389897;15:44390286;15:44390286;15:44393358;15:44393358;15:44396035;15:44396035;15:44399540;15:44399540;15:44399628;15:44399628;15:44400648;15:44400648;15:44403285;15:44403285;15:44406021;15:44406021;15:44406317;15:44406317;15:44408401;15:44408401;15:44409539;15:44409539;15:44409870;15:44409870;15:44410082;15:44410082;15:44410937;15:44410937;15:44411395;15:44411395;15:44412093;15:44412093;15:44412598;15:44412598;15:44412620;15:44412620;15:44412635;15:44412635;15:44412855;15:44412855;15:44412887;15:44412887;15:44413161;15:44413161;15:44413353;15:44413353;15:44413480;15:44413480;15:44414328;15:44414328;15:44414370;15:44414370;15:44414376;15:44414376;15:44414616;15:44414616;15:44414657;15:44414657;15:44414922;15:44414922;15:44414958;15:44414958;15:44415088;15:44415088;15:44415271;15:44415271;15:44415602;15:44415602;15:44415886;15:44415886;15:44415993;15:44415993;15:44417012;15:44417012;15:44417068;15:44417376;15:44417376;15:44417606;15:44417606;15:44417735;15:44417735;15:44419459;15:44419459;15:44419919;15:44420244;15:44420900;15:44420900;15:44422238;15:44423592;15:44423829;15:44423846;15:44423964;15:44424316;15:44425438;15:44425557;15:44426553;15:44426590;15:44426716;15:44427797;15:44427956;15:44428422;15:44428873;15:44428885;15:44428982;15:44429868;15:44429868;15:44429885;15:44430332;15:44431145;15:44432894;15:44432987;15:44433142;15:44433196;15:44433292;15:44433377;15:44434312;15:44434529;15:44435263;15:44435850;15:44435956;15:44435980;15:44437692;15:44438808;15:44439380;15:44439591;15:44440758;15:44445608;15:44450496;15:44450589;15:44450991;15:44450991;15:44458634;15:44461890;15:44462954;15:44472303;15:44485923;15:44485923;15:44492937;15:44492937;15:44494939;15:44497361;15:44497361;15:44500372;15:44500372;15:44506541;15:44506541;15:44506543;15:44506543;15:44508767;15:44508767;15:44508911;15:44508911;15:44515864;15:44515864;15:44515864;15:44564692;15:44564692;15:44581461;15:44581461;15:44636409;15:44636409;15:44784375;15:44784375;15:44842210;15:44842210;15:44880783;15:44880783;15:44936579;15:44936579;15:44942822;15:44942822;15:44947434;15:44947434;	rs28364406;rs28364406;rs2412710;rs2412710;rs2412710;rs2412710;rs28364531;rs28364531;rs184334219;rs184334219;rs149492745;rs149492745;rs143875230;rs143875230;rs202164228;rs202164228;rs117578063;rs117578063;rs45617141;rs45617141;rs200679530;rs200679530;rs201393666;rs201393666;rs140646549;rs140646549;rs149181595;rs149181595;rs575505283;rs575505283;rs150844304;rs150844304;rs190543502;rs190543502;rs690170;rs55707100;rs55707100;rs139097404;rs139097404;rs371350800;rs374287147;rs141866277;rs141866277;rs139974673;rs139974673;rs147233090;rs147233090;rs117519814;rs397692407;rs544955246;rs544955246;rs8035689;rs8035689;rs8035689;rs545119;rs545119;rs492571;rs492571;rs492571;rs492571;rs1561458;rs1561458;rs1561458;rs2918952;rs2918952;rs2918952;rs481837;rs481837;rs481837;rs483800;rs483800;rs483800;rs56793082;rs56793082;rs16948098;rs16948098;rs16948098;rs16948098;rs4270152;rs4270152;rs4270152;rs74009159;rs74009159;rs11853395;rs11853395;rs11853395;rs74009160;rs74009160;rs4321171;rs4321171;rs16949992;rs16949992;rs16949992;rs16949992;rs28654093;rs28654093;rs59770554;rs59770554;rs59561000;rs59561000;rs8035382;rs8035382;rs8035382;rs8035382;rs8035402;rs8035402;rs2929282;rs2929282;rs2929282;rs2930523;rs2930523;rs2930523;rs2930523;rs2929279;rs2929279;rs2929279;rs2929279;rs2930524;rs2930524;rs2930524;rs2930524;rs2930525;rs2930525;rs28729677;rs28729677;rs2929277;rs2929277;rs34029816;rs34029816;rs11358160;rs11358160;rs148300189;rs148300189;rs2929275;rs2929275;rs2929275;rs2929275;rs34586661;rs34586661;rs2623015;rs2623015;rs140728846;rs140728846;rs34726036;rs34726036;rs8033233;rs8033233;rs2929281;rs2929281;rs2929281;rs2412845;rs2412845;rs138570705;rs138570705;rs2412846;rs2412846;rs2412847;rs2412847;rs2412848;rs2412848;rs2412848;rs2957583;rs2957583;rs2957583;rs2930528;rs2930528;rs5812258;rs5812258;rs2412849;rs2412849;rs10719107;rs10719107;rs6493091;rs6493091;rs2412850;rs2412850;rs2412851;rs2412851;rs35426062;rs11854312;rs11854312;rs11070417;rs11070417;rs11632901;rs11632901;rs4924727;rs4924727;rs4924727;rs10851415;rs10851415;rs11635948;rs11635948;rs11635948;rs11631340;rs11631340;rs11631340;rs8037596;rs8037596;rs6493092;rs6493092;rs112966946;rs4924728;rs4924728;rs4924728;rs4924729;rs4924729;rs11638352;rs11638352;rs12913809;rs12913809;rs2412854;rs2412854;rs2412853;rs2412853;rs4924731;rs4924731;rs138893177;rs138893177;rs2412852;rs2412852;rs11268407;rs10851416;rs10851416;rs8035212;rs8035212;rs149779816;rs149779816;rs6493093;rs6493093;rs148596463;rs148596463;rs3040909;rs4923969;rs4923969;rs7176955;rs7176955;rs35670937;rs28667396;rs28667396;rs9920249;rs9920249;rs6493094;rs6493094;rs6493094;rs8037441;rs8037441;rs2114420;rs2114420;rs2114421;rs2114421;rs12324261;rs12324261;rs8036541;rs8036541;rs8041487;rs8041487;rs138642104;rs138642104;rs10518994;rs10518994;rs1863600;rs1863600;rs543377832;rs543377832;rs1820482;rs1820482;rs11070419;rs11070419;rs4924734;rs4924734;rs4924734;rs4923972;rs4923972;rs4924735;rs4924735;rs4597286;rs4597286;rs532847181;rs532847181;rs12900237;rs12900237;rs3919618;rs3919618;rs11630815;rs11630815;rs10152607;rs10152607;rs7402780;rs7402780;rs12591537;rs12591537;rs1426658;rs1426658;rs12900880;rs12900880;rs2412855;rs2412855;rs2899103;rs2899103;rs2899103;rs34621458;rs34621458;rs8041650;rs8041650;rs12437804;rs12437804;rs4419034;rs4419034;rs958485;rs958485;rs143573049;rs143573049;rs890465;rs890465;rs144022883;rs144022883;rs4924737;rs4924737;rs10459588;rs10459588;rs11857696;rs11857696;rs8038096;rs8038096;rs144637338;rs144637338;rs1365456;rs1365456;rs2555375;rs2555375;rs2114417;rs2114417;rs2733221;rs2733221;rs2706488;rs2706488;rs2042741;rs2042741;rs2733222;rs2733222;rs1115870;rs1115870;rs2733226;rs2733226;rs2623019;rs2623019;rs2706493;rs2706493;rs2623017;rs2623017;rs2615297;rs2615297;rs2706481;rs2706481;rs2733201;rs2733201;rs1808509;rs1808509;rs2019074;rs2019074;rs2957581;rs2957581;rs1160066;rs1160066;rs2706474;rs2706474;rs397810164;rs397810164;rs2615295;rs2615295;rs2615294;rs2615294;rs2555380;rs2555380;rs1807974;rs1807974;rs33985114;rs33985114;rs2015277;rs2015277;rs35129810;rs35129810;rs61366502;rs61366502;rs2615293;rs2615293;rs2706471;rs2706471;rs2615292;rs2615292;rs2615291;rs2615291;rs2615290;rs2615290;rs2059626;rs2059626;rs2059627;rs2059627;rs376434195;rs376434195;rs2059628;rs2059628;rs2733203;rs2733203;rs2615288;rs2615288;rs2615287;rs2615287;rs2733204;rs2733204;rs2615286;rs2615285;rs2615285;rs7166715;rs7166715;rs2706473;rs2706473;rs2555385;rs2555385;rs2615280;rs2114422;rs2555384;rs2555384;rs2706490;rs11304212;rs2706491;rs2706492;rs140980387;rs2555382;rs8042697;rs8042916;rs2042738;rs2042739;rs1813196;rs2615268;rs2615269;rs397745996;rs11370459;rs2706487;rs2706486;rs148076268;rs148076268;rs1820484;rs1820485;rs2555389;rs2114415;rs2555366;rs2162365;rs34680070;rs2706472;rs2217108;rs1834641;rs1426657;rs2615271;rs2555368;rs2706470;rs2555369;rs2733208;rs78096650;rs2162366;rs2114416;rs4923976;rs2706495;rs2733209;rs2615281;rs2555376;rs2555376;rs2615278;rs2555387;rs2733213;rs2696098;rs2615303;rs2615303;rs2615299;rs2615299;rs2733234;rs531960809;rs531960809;rs2615277;rs2615277;rs112065948;rs112065948;rs574294085;rs574294085;rs2663990;rs2663990;rs374223284;rs374223284;rs7174819;rs7174819;rs7174819;rs144972973;rs144972973;rs148489550;rs148489550;rs144310047;rs144310047;rs28487964;rs28487964;rs151291132;rs151291132;rs148770227;rs148770227;rs145326144;rs145326144;rs201279968;rs201279968;rs4273010;rs4273010;	HDL_C;triglyc;HDL;HDL_C;TG;triglyc;HDL_C;triglyc;HDL_C;triglyc;HDL_C;triglyc;HDL_C;triglyc;HDL_C;triglyc;HDL_C;triglyc;HDL_C;triglyc;HDL_C;triglyc;HDL_C;triglyc;HDL_C;triglyc;HDL_C;triglyc;HDL_C;triglyc;HDL_C;triglyc;HDL_C;triglyc;triglyc;HDL_C;triglyc;HDL_C;triglyc;triglyc;triglyc;HDL_C;triglyc;HDL_C;triglyc;HDL_C;triglyc;triglyc;triglyc;HDL_C;triglyc;HDL_C;TG;triglyc;HDL_C;triglyc;HDL;HDL_C;TG;triglyc;HDL_C;TG;triglyc;HDL_C;TG;triglyc;HDL_C;TG;triglyc;HDL_C;TG;triglyc;HDL_C;triglyc;HDL;HDL_C;TG;triglyc;HDL_C;TG;triglyc;HDL_C;triglyc;HDL_C;TG;triglyc;HDL_C;triglyc;HDL_C;triglyc;HDL;HDL_C;TG;triglyc;HDL_C;triglyc;HDL_C;triglyc;HDL_C;triglyc;HDL;HDL_C;TG;triglyc;HDL_C;triglyc;HDL_C;TG;triglyc;HDL;HDL_C;TG;triglyc;HDL;HDL_C;TG;triglyc;HDL;HDL_C;TG;triglyc;HDL_C;triglyc;HDL_C;triglyc;HDL_C;triglyc;HDL_C;triglyc;HDL_C;triglyc;HDL_C;triglyc;HDL;HDL_C;TG;triglyc;HDL_C;triglyc;HDL_C;triglyc;HDL_C;triglyc;HDL_C;triglyc;HDL_C;triglyc;HDL_C;TG;triglyc;HDL_C;triglyc;HDL_C;triglyc;HDL_C;triglyc;HDL_C;triglyc;HDL_C;TG;triglyc;HDL_C;TG;triglyc;HDL_C;triglyc;HDL_C;triglyc;HDL_C;triglyc;HDL_C;triglyc;HDL_C;triglyc;HDL_C;triglyc;HDL_C;triglyc;triglyc;HDL_C;triglyc;HDL_C;triglyc;HDL_C;triglyc;HDL_C;TG;triglyc;HDL_C;triglyc;HDL_C;TG;triglyc;HDL_C;TG;triglyc;HDL_C;triglyc;HDL_C;triglyc;triglyc;HDL_C;TG;triglyc;HDL_C;triglyc;HDL_C;triglyc;HDL_C;triglyc;HDL_C;triglyc;HDL_C;triglyc;HDL_C;triglyc;HDL_C;triglyc;HDL_C;triglyc;triglyc;HDL_C;triglyc;HDL_C;triglyc;HDL_C;triglyc;HDL_C;triglyc;HDL_C;triglyc;triglyc;HDL_C;triglyc;HDL_C;triglyc;triglyc;HDL_C;triglyc;HDL_C;triglyc;HDL_C;TG;triglyc;HDL_C;triglyc;HDL_C;triglyc;HDL_C;triglyc;HDL_C;triglyc;HDL_C;triglyc;HDL_C;triglyc;HDL_C;triglyc;HDL_C;triglyc;HDL_C;triglyc;HDL_C;triglyc;HDL_C;triglyc;HDL_C;triglyc;HDL_C;TG;triglyc;HDL_C;triglyc;HDL_C;triglyc;HDL_C;triglyc;HDL_C;triglyc;HDL_C;triglyc;HDL_C;triglyc;HDL_C;triglyc;HDL_C;triglyc;HDL_C;triglyc;HDL_C;triglyc;HDL_C;triglyc;HDL_C;triglyc;HDL_C;triglyc;HDL_C;TG;triglyc;HDL_C;triglyc;HDL_C;triglyc;HDL_C;triglyc;HDL_C;triglyc;HDL_C;triglyc;HDL_C;triglyc;HDL_C;triglyc;HDL_C;triglyc;HDL_C;triglyc;HDL_C;triglyc;HDL_C;triglyc;HDL_C;triglyc;HDL_C;triglyc;HDL_C;triglyc;HDL_C;triglyc;HDL_C;triglyc;HDL_C;triglyc;HDL_C;triglyc;HDL_C;triglyc;HDL_C;triglyc;HDL_C;triglyc;HDL_C;triglyc;HDL_C;triglyc;HDL_C;triglyc;HDL_C;triglyc;HDL_C;triglyc;HDL_C;triglyc;HDL_C;triglyc;HDL_C;triglyc;HDL_C;triglyc;HDL_C;triglyc;HDL_C;triglyc;HDL_C;triglyc;HDL_C;triglyc;HDL_C;triglyc;HDL_C;triglyc;HDL_C;triglyc;HDL_C;triglyc;HDL_C;triglyc;HDL_C;triglyc;HDL_C;triglyc;HDL_C;triglyc;HDL_C;triglyc;HDL_C;triglyc;HDL_C;triglyc;HDL_C;triglyc;HDL_C;triglyc;HDL_C;triglyc;HDL_C;triglyc;HDL_C;triglyc;HDL_C;triglyc;HDL_C;triglyc;HDL_C;triglyc;HDL_C;triglyc;HDL_C;triglyc;triglyc;HDL_C;triglyc;HDL_C;triglyc;HDL_C;triglyc;HDL_C;triglyc;triglyc;triglyc;TG;triglyc;triglyc;triglyc;triglyc;triglyc;triglyc;triglyc;triglyc;triglyc;triglyc;triglyc;triglyc;triglyc;triglyc;triglyc;triglyc;triglyc;triglyc;HDL_C;triglyc;triglyc;triglyc;triglyc;triglyc;triglyc;triglyc;triglyc;triglyc;triglyc;triglyc;triglyc;triglyc;triglyc;triglyc;triglyc;triglyc;triglyc;triglyc;triglyc;triglyc;triglyc;triglyc;triglyc;TG;triglyc;triglyc;triglyc;triglyc;triglyc;HDL_C;triglyc;HDL_C;triglyc;triglyc;HDL_C;triglyc;HDL_C;triglyc;HDL_C;triglyc;HDL_C;triglyc;HDL_C;triglyc;HDL_C;triglyc;HDL_C;TG;triglyc;HDL_C;triglyc;HDL_C;triglyc;HDL_C;triglyc;HDL_C;triglyc;HDL_C;triglyc;HDL_C;triglyc;HDL_C;triglyc;HDL_C;triglyc;HDL_C;triglyc;	UKBB;UKBB;Willer_et_al_2013;UKBB;Willer_et_al_2013;UKBB;UKBB;UKBB;UKBB;UKBB;UKBB;UKBB;UKBB;UKBB;UKBB;UKBB;UKBB;UKBB;UKBB;UKBB;UKBB;UKBB;UKBB;UKBB;UKBB;UKBB;UKBB;UKBB;UKBB;UKBB;UKBB;UKBB;UKBB;UKBB;UKBB;UKBB;UKBB;UKBB;UKBB;UKBB;UKBB;UKBB;UKBB;UKBB;UKBB;UKBB;UKBB;UKBB;UKBB;UKBB;UKBB;UKBB;Willer_et_al_2013;UKBB;UKBB;UKBB;Willer_et_al_2013;UKBB;Willer_et_al_2013;UKBB;UKBB;Willer_et_al_2013;UKBB;UKBB;Willer_et_al_2013;UKBB;UKBB;Willer_et_al_2013;UKBB;UKBB;Willer_et_al_2013;UKBB;UKBB;UKBB;Willer_et_al_2013;UKBB;Willer_et_al_2013;UKBB;UKBB;Willer_et_al_2013;UKBB;UKBB;UKBB;UKBB;Willer_et_al_2013;UKBB;UKBB;UKBB;UKBB;UKBB;Willer_et_al_2013;UKBB;Willer_et_al_2013;UKBB;UKBB;UKBB;UKBB;UKBB;UKBB;UKBB;Willer_et_al_2013;UKBB;Willer_et_al_2013;UKBB;UKBB;UKBB;UKBB;Willer_et_al_2013;UKBB;Willer_et_al_2013;UKBB;Willer_et_al_2013;UKBB;Willer_et_al_2013;UKBB;Willer_et_al_2013;UKBB;Willer_et_al_2013;UKBB;Willer_et_al_2013;UKBB;UKBB;UKBB;UKBB;UKBB;UKBB;UKBB;UKBB;UKBB;UKBB;UKBB;UKBB;UKBB;Willer_et_al_2013;UKBB;Willer_et_al_2013;UKBB;UKBB;UKBB;UKBB;UKBB;UKBB;UKBB;UKBB;UKBB;UKBB;UKBB;UKBB;Willer_et_al_2013;UKBB;UKBB;UKBB;UKBB;UKBB;UKBB;UKBB;UKBB;UKBB;UKBB;Willer_et_al_2013;UKBB;UKBB;Willer_et_al_2013;UKBB;UKBB;UKBB;UKBB;UKBB;UKBB;UKBB;UKBB;UKBB;UKBB;UKBB;UKBB;UKBB;UKBB;UKBB;UKBB;UKBB;UKBB;UKBB;UKBB;UKBB;UKBB;UKBB;Willer_et_al_2013;UKBB;UKBB;UKBB;UKBB;Willer_et_al_2013;UKBB;UKBB;Willer_et_al_2013;UKBB;UKBB;UKBB;UKBB;UKBB;UKBB;UKBB;Willer_et_al_2013;UKBB;UKBB;UKBB;UKBB;UKBB;UKBB;UKBB;UKBB;UKBB;UKBB;UKBB;UKBB;UKBB;UKBB;UKBB;UKBB;UKBB;UKBB;UKBB;UKBB;UKBB;UKBB;UKBB;UKBB;UKBB;UKBB;UKBB;UKBB;UKBB;UKBB;UKBB;UKBB;UKBB;UKBB;UKBB;UKBB;UKBB;UKBB;UKBB;Willer_et_al_2013;UKBB;UKBB;UKBB;UKBB;UKBB;UKBB;UKBB;UKBB;UKBB;UKBB;UKBB;UKBB;UKBB;UKBB;UKBB;UKBB;UKBB;UKBB;UKBB;UKBB;UKBB;UKBB;UKBB;UKBB;UKBB;UKBB;Willer_et_al_2013;UKBB;UKBB;UKBB;UKBB;UKBB;UKBB;UKBB;UKBB;UKBB;UKBB;UKBB;UKBB;UKBB;UKBB;UKBB;UKBB;UKBB;UKBB;UKBB;UKBB;UKBB;UKBB;UKBB;UKBB;UKBB;UKBB;UKBB;UKBB;Willer_et_al_2013;UKBB;UKBB;UKBB;UKBB;UKBB;UKBB;UKBB;UKBB;UKBB;UKBB;UKBB;UKBB;UKBB;UKBB;UKBB;UKBB;UKBB;UKBB;UKBB;UKBB;UKBB;UKBB;UKBB;UKBB;UKBB;UKBB;UKBB;UKBB;UKBB;UKBB;UKBB;UKBB;UKBB;UKBB;UKBB;UKBB;UKBB;UKBB;UKBB;UKBB;UKBB;UKBB;UKBB;UKBB;UKBB;UKBB;UKBB;UKBB;UKBB;UKBB;UKBB;UKBB;UKBB;UKBB;UKBB;UKBB;UKBB;UKBB;UKBB;UKBB;UKBB;UKBB;UKBB;UKBB;UKBB;UKBB;UKBB;UKBB;UKBB;UKBB;UKBB;UKBB;UKBB;UKBB;UKBB;UKBB;UKBB;UKBB;UKBB;UKBB;UKBB;UKBB;UKBB;UKBB;UKBB;UKBB;UKBB;UKBB;UKBB;UKBB;UKBB;UKBB;UKBB;UKBB;UKBB;UKBB;UKBB;UKBB;UKBB;UKBB;UKBB;UKBB;UKBB;UKBB;UKBB;UKBB;UKBB;UKBB;UKBB;UKBB;UKBB;UKBB;UKBB;UKBB;UKBB;UKBB;UKBB;UKBB;UKBB;UKBB;UKBB;UKBB;Willer_et_al_2013;UKBB;UKBB;UKBB;UKBB;UKBB;UKBB;UKBB;UKBB;UKBB;UKBB;UKBB;UKBB;UKBB;UKBB;UKBB;UKBB;UKBB;UKBB;UKBB;UKBB;UKBB;UKBB;UKBB;UKBB;UKBB;UKBB;UKBB;UKBB;UKBB;UKBB;UKBB;UKBB;UKBB;UKBB;UKBB;UKBB;UKBB;UKBB;UKBB;UKBB;UKBB;UKBB;UKBB;Willer_et_al_2013;UKBB;UKBB;UKBB;UKBB;UKBB;UKBB;UKBB;UKBB;UKBB;UKBB;UKBB;UKBB;UKBB;UKBB;UKBB;UKBB;UKBB;UKBB;UKBB;UKBB;UKBB;UKBB;UKBB;Willer_et_al_2013;UKBB;UKBB;UKBB;UKBB;UKBB;UKBB;UKBB;UKBB;UKBB;UKBB;UKBB;UKBB;UKBB;UKBB;UKBB;UKBB;UKBB;UKBB;UKBB;	15:44842210;15:42683787;15:43820717	rs151291132;rs2412710;rs55707100	43927409;43528519;43641743;43820717;43820717;43820717;43820717;44160582;43713634;44160582;	rs16948098;rs55707100;rs139097404;rs55707100;rs55707100;rs55707100;rs55707100;rs11856795;rs2242069;rs11856795;	Serum_albumin_level;Triglycerides;HDL_cholesterol;Triglycerides;Albumin;HDL_cholesterol;Apolipoprotein_A;Albumin;Albumin;Triglycerides;	Franceschini_et_al.;Klarin_et_al.;Klarin_et_al.;Sinnott-Armstrong_et_al.;Sinnott-Armstrong_et_al.;Sinnott-Armstrong_et_al.;Sinnott-Armstrong_et_al.;Sinnott-Armstrong_et_al.;Sinnott-Armstrong_et_al.;Sinnott-Armstrong_et_al.;
15_1	15	40768305	46450569	XL-VLDL-TG	44027885	15:44027885:C:T	rs139974673	t	c	0.9736	-0.155537	0.014537	1.025e-26	25.99	30	0.7974	No	CATSPER2P1	MAP1A	LD with missense variant	113	Alb;ApoB;ApoBbyApoA1;Cit;DAG;DHA;FALen;FAw6byFA;GlycA;HDL2-C;HDL-C;HDL-D;HDL-TG;His;IDL-C_percent;IDL-FC_percent;IDL-PL_percent;IDL-TG;IDL-TG_percent;LAbyFA;LDL-TG;L-HDL-C;L-HDL-CE;L-HDL-CE_percent;L-HDL-C_percent;L-HDL-FC;L-HDL-FC_percent;L-HDL-TG_percent;L-LDL-FC_percent;L-LDL-TG;L-LDL-TG_percent;L-VLDL-C;L-VLDL-CE;L-VLDL-FC;L-VLDL-FC_percent;L-VLDL-L;L-VLDL-P;L-VLDL-PL;L-VLDL-TG;M-HDL-CE_percent;M-HDL-C_percent;M-HDL-TG;M-HDL-TG_percent;M-LDL-TG;M-LDL-TG_percent;MUFA;MUFAbyFA;M-VLDL-C;M-VLDL-CE;M-VLDL-CE_percent;M-VLDL-FC;M-VLDL-FC_percent;M-VLDL-L;M-VLDL-P;M-VLDL-PL;M-VLDL-TG;PUFAbyFA;Remnant-C;Serum-TG;SFA;S-HDL-CE_percent;S-HDL-C_percent;S-HDL-TG;S-HDL-TG_percent;S-LDL-TG;S-LDL-TG_percent;S-VLDL-C;S-VLDL-CE;S-VLDL-CE_percent;S-VLDL-C_percent;S-VLDL-FC;S-VLDL-L;S-VLDL-P;S-VLDL-PL;S-VLDL-TG;S-VLDL-TG_percent;TGbyPG;TotFA;TotPG;VLDL-C;VLDL-D;VLDL-TG;XL-HDL-C;XL-HDL-FC;XL-HDL-L;XL-HDL-P;XL-HDL-PL;XL-HDL-TG_percent;XL-VLDL-C;XL-VLDL-CE;XL-VLDL-FC;XL-VLDL-L;XL-VLDL-P;XL-VLDL-PL;XL-VLDL-TG;XS-VLDL-C;XS-VLDL-CE_percent;XS-VLDL-C_percent;XS-VLDL-FC;XS-VLDL-L;XS-VLDL-P;XS-VLDL-PL;XS-VLDL-TG;XS-VLDL-TG_percent;XXL-VLDL-C;XXL-VLDL-CE;XXL-VLDL-FC;XXL-VLDL-FC_percent;XXL-VLDL-L;XXL-VLDL-P;XXL-VLDL-PL;XXL-VLDL-PL_percent;XXL-VLDL-TG;	2	region_15_1_locus_2	upstream_gene_variant	15:43820717:C:T;	missense_variant;	MAP1A;	NA	Hematocrit (Astle W 2016); Hemoglobin concentration (Astle W 2016); Mean corpuscular hemoglobin (Astle W 2016); Monocyte percentage of white cells (Astle W 2016); Platelet count (Astle W 2016); Plateletcrit (Astle W 2016); Red cell distribution width (Astle W 2016); Mean corpuscular hemoglobin (Astle W 2016); Monocyte percentage of white cells (Astle W 2016); Comparative height size at age 10 (Neale B 2017); Hip circumference (Neale B 2017); Impedance of leg left (Neale B 2017); Impedance of leg right (Neale B 2017); Leg fat-free mass left (Neale B 2017); Leg fat-free mass right (Neale B 2017); Leg predicted mass left (Neale B 2017); Leg predicted mass right (Neale B 2017);	NA	NA	NA	15:42679423;15:42679423;15:42683787;15:42683787;15:42683787;15:42683787;15:42701374;15:42701374;15:42721845;15:42721845;15:43099550;15:43099550;15:43278726;15:43278726;15:43360509;15:43360509;15:43580645;15:43580645;15:43623397;15:43623397;15:43677975;15:43677975;15:43677979;15:43677979;15:43680031;15:43680031;15:43685807;15:43685807;15:43703277;15:43703277;15:43726625;15:43726625;15:43757184;15:43757184;15:43810422;15:43820717;15:43820717;15:43933941;15:43933941;15:43947219;15:43947220;15:43950699;15:43950699;15:44027885;15:44027885;15:44028047;15:44028047;15:44052248;15:44159755;15:44185330;15:44185330;15:44200585;15:44200585;15:44200585;15:44203045;15:44203045;15:44211273;15:44211273;15:44211273;15:44211273;15:44214169;15:44214169;15:44214169;15:44216740;15:44216740;15:44216740;15:44218136;15:44218136;15:44218136;15:44218366;15:44218366;15:44218366;15:44219508;15:44219508;15:44219607;15:44219607;15:44219607;15:44219607;15:44224668;15:44224668;15:44224668;15:44231700;15:44231700;15:44234776;15:44234776;15:44234776;15:44235915;15:44235915;15:44236985;15:44236985;15:44238869;15:44238869;15:44238869;15:44238869;15:44239652;15:44239652;15:44243512;15:44243512;15:44243695;15:44243695;15:44244523;15:44244523;15:44244523;15:44244523;15:44244567;15:44244567;15:44245931;15:44245931;15:44245931;15:44249197;15:44249197;15:44249197;15:44249197;15:44250054;15:44250054;15:44250054;15:44250054;15:44250295;15:44250295;15:44250295;15:44250295;15:44250911;15:44250911;15:44252362;15:44252362;15:44252487;15:44252487;15:44253212;15:44253212;15:44253278;15:44253278;15:44254909;15:44254909;15:44258897;15:44258897;15:44258897;15:44258897;15:44259428;15:44259428;15:44262875;15:44262875;15:44264273;15:44264273;15:44265228;15:44265228;15:44265624;15:44265624;15:44266081;15:44266081;15:44266081;15:44266692;15:44266692;15:44266730;15:44266730;15:44269353;15:44269353;15:44269599;15:44269599;15:44269607;15:44269607;15:44269607;15:44269775;15:44269775;15:44269775;15:44270531;15:44270531;15:44275160;15:44275160;15:44276555;15:44276555;15:44277180;15:44277180;15:44277216;15:44277216;15:44278161;15:44278161;15:44278441;15:44278441;15:44278916;15:44279709;15:44279709;15:44279850;15:44279850;15:44280253;15:44280253;15:44280609;15:44280609;15:44280609;15:44284168;15:44284168;15:44286094;15:44286094;15:44286094;15:44286325;15:44286325;15:44286325;15:44287597;15:44287597;15:44289418;15:44289418;15:44289852;15:44289953;15:44289953;15:44289953;15:44291244;15:44291244;15:44293137;15:44293137;15:44293211;15:44293211;15:44294472;15:44294472;15:44295257;15:44295257;15:44296724;15:44296724;15:44297617;15:44297617;15:44303086;15:44303086;15:44303386;15:44304308;15:44304308;15:44304636;15:44304636;15:44305440;15:44305440;15:44305495;15:44305495;15:44305780;15:44305780;15:44306055;15:44308536;15:44308536;15:44308905;15:44308905;15:44309037;15:44309387;15:44309387;15:44310206;15:44310206;15:44310790;15:44310790;15:44310790;15:44311916;15:44311916;15:44312583;15:44312583;15:44313055;15:44313055;15:44318471;15:44318471;15:44319377;15:44319377;15:44319762;15:44319762;15:44319836;15:44319836;15:44321136;15:44321136;15:44322405;15:44322405;15:44324183;15:44324183;15:44325302;15:44325302;15:44327179;15:44327179;15:44328070;15:44328070;15:44328070;15:44329256;15:44329256;15:44329296;15:44329296;15:44330290;15:44330290;15:44330718;15:44330718;15:44330810;15:44330810;15:44334188;15:44334188;15:44335192;15:44335192;15:44335564;15:44335564;15:44336044;15:44336044;15:44338263;15:44338263;15:44338919;15:44338919;15:44339598;15:44339598;15:44340480;15:44340480;15:44340555;15:44340555;15:44340555;15:44342854;15:44342854;15:44342874;15:44342874;15:44346761;15:44346761;15:44348400;15:44348400;15:44350065;15:44350065;15:44355362;15:44355362;15:44356463;15:44356463;15:44363739;15:44363739;15:44364901;15:44364901;15:44365946;15:44365946;15:44366258;15:44366258;15:44367290;15:44367290;15:44375924;15:44375924;15:44378843;15:44378843;15:44380904;15:44380904;15:44385864;15:44385864;15:44389870;15:44389870;15:44389897;15:44389897;15:44390286;15:44390286;15:44393358;15:44393358;15:44396035;15:44396035;15:44399540;15:44399540;15:44399628;15:44399628;15:44400648;15:44400648;15:44403285;15:44403285;15:44406021;15:44406021;15:44406317;15:44406317;15:44408401;15:44408401;15:44409539;15:44409539;15:44409870;15:44409870;15:44410082;15:44410082;15:44410937;15:44410937;15:44411395;15:44411395;15:44412093;15:44412093;15:44412598;15:44412598;15:44412620;15:44412620;15:44412635;15:44412635;15:44412855;15:44412855;15:44412887;15:44412887;15:44413161;15:44413161;15:44413353;15:44413353;15:44413480;15:44413480;15:44414328;15:44414328;15:44414370;15:44414370;15:44414376;15:44414376;15:44414616;15:44414616;15:44414657;15:44414657;15:44414922;15:44414922;15:44414958;15:44414958;15:44415088;15:44415088;15:44415271;15:44415271;15:44415602;15:44415602;15:44415886;15:44415886;15:44415993;15:44415993;15:44417012;15:44417012;15:44417068;15:44417376;15:44417376;15:44417606;15:44417606;15:44417735;15:44417735;15:44419459;15:44419459;15:44419919;15:44420244;15:44420900;15:44420900;15:44422238;15:44423592;15:44423829;15:44423846;15:44423964;15:44424316;15:44425438;15:44425557;15:44426553;15:44426590;15:44426716;15:44427797;15:44427956;15:44428422;15:44428873;15:44428885;15:44428982;15:44429868;15:44429868;15:44429885;15:44430332;15:44431145;15:44432894;15:44432987;15:44433142;15:44433196;15:44433292;15:44433377;15:44434312;15:44434529;15:44435263;15:44435850;15:44435956;15:44435980;15:44437692;15:44438808;15:44439380;15:44439591;15:44440758;15:44445608;15:44450496;15:44450589;15:44450991;15:44450991;15:44458634;15:44461890;15:44462954;15:44472303;15:44485923;15:44485923;15:44492937;15:44492937;15:44494939;15:44497361;15:44497361;15:44500372;15:44500372;15:44506541;15:44506541;15:44506543;15:44506543;15:44508767;15:44508767;15:44508911;15:44508911;15:44515864;15:44515864;15:44515864;15:44564692;15:44564692;15:44581461;15:44581461;15:44636409;15:44636409;15:44784375;15:44784375;15:44842210;15:44842210;15:44880783;15:44880783;15:44936579;15:44936579;15:44942822;15:44942822;15:44947434;15:44947434;	rs28364406;rs28364406;rs2412710;rs2412710;rs2412710;rs2412710;rs28364531;rs28364531;rs184334219;rs184334219;rs149492745;rs149492745;rs143875230;rs143875230;rs202164228;rs202164228;rs117578063;rs117578063;rs45617141;rs45617141;rs200679530;rs200679530;rs201393666;rs201393666;rs140646549;rs140646549;rs149181595;rs149181595;rs575505283;rs575505283;rs150844304;rs150844304;rs190543502;rs190543502;rs690170;rs55707100;rs55707100;rs139097404;rs139097404;rs371350800;rs374287147;rs141866277;rs141866277;rs139974673;rs139974673;rs147233090;rs147233090;rs117519814;rs397692407;rs544955246;rs544955246;rs8035689;rs8035689;rs8035689;rs545119;rs545119;rs492571;rs492571;rs492571;rs492571;rs1561458;rs1561458;rs1561458;rs2918952;rs2918952;rs2918952;rs481837;rs481837;rs481837;rs483800;rs483800;rs483800;rs56793082;rs56793082;rs16948098;rs16948098;rs16948098;rs16948098;rs4270152;rs4270152;rs4270152;rs74009159;rs74009159;rs11853395;rs11853395;rs11853395;rs74009160;rs74009160;rs4321171;rs4321171;rs16949992;rs16949992;rs16949992;rs16949992;rs28654093;rs28654093;rs59770554;rs59770554;rs59561000;rs59561000;rs8035382;rs8035382;rs8035382;rs8035382;rs8035402;rs8035402;rs2929282;rs2929282;rs2929282;rs2930523;rs2930523;rs2930523;rs2930523;rs2929279;rs2929279;rs2929279;rs2929279;rs2930524;rs2930524;rs2930524;rs2930524;rs2930525;rs2930525;rs28729677;rs28729677;rs2929277;rs2929277;rs34029816;rs34029816;rs11358160;rs11358160;rs148300189;rs148300189;rs2929275;rs2929275;rs2929275;rs2929275;rs34586661;rs34586661;rs2623015;rs2623015;rs140728846;rs140728846;rs34726036;rs34726036;rs8033233;rs8033233;rs2929281;rs2929281;rs2929281;rs2412845;rs2412845;rs138570705;rs138570705;rs2412846;rs2412846;rs2412847;rs2412847;rs2412848;rs2412848;rs2412848;rs2957583;rs2957583;rs2957583;rs2930528;rs2930528;rs5812258;rs5812258;rs2412849;rs2412849;rs10719107;rs10719107;rs6493091;rs6493091;rs2412850;rs2412850;rs2412851;rs2412851;rs35426062;rs11854312;rs11854312;rs11070417;rs11070417;rs11632901;rs11632901;rs4924727;rs4924727;rs4924727;rs10851415;rs10851415;rs11635948;rs11635948;rs11635948;rs11631340;rs11631340;rs11631340;rs8037596;rs8037596;rs6493092;rs6493092;rs112966946;rs4924728;rs4924728;rs4924728;rs4924729;rs4924729;rs11638352;rs11638352;rs12913809;rs12913809;rs2412854;rs2412854;rs2412853;rs2412853;rs4924731;rs4924731;rs138893177;rs138893177;rs2412852;rs2412852;rs11268407;rs10851416;rs10851416;rs8035212;rs8035212;rs149779816;rs149779816;rs6493093;rs6493093;rs148596463;rs148596463;rs3040909;rs4923969;rs4923969;rs7176955;rs7176955;rs35670937;rs28667396;rs28667396;rs9920249;rs9920249;rs6493094;rs6493094;rs6493094;rs8037441;rs8037441;rs2114420;rs2114420;rs2114421;rs2114421;rs12324261;rs12324261;rs8036541;rs8036541;rs8041487;rs8041487;rs138642104;rs138642104;rs10518994;rs10518994;rs1863600;rs1863600;rs543377832;rs543377832;rs1820482;rs1820482;rs11070419;rs11070419;rs4924734;rs4924734;rs4924734;rs4923972;rs4923972;rs4924735;rs4924735;rs4597286;rs4597286;rs532847181;rs532847181;rs12900237;rs12900237;rs3919618;rs3919618;rs11630815;rs11630815;rs10152607;rs10152607;rs7402780;rs7402780;rs12591537;rs12591537;rs1426658;rs1426658;rs12900880;rs12900880;rs2412855;rs2412855;rs2899103;rs2899103;rs2899103;rs34621458;rs34621458;rs8041650;rs8041650;rs12437804;rs12437804;rs4419034;rs4419034;rs958485;rs958485;rs143573049;rs143573049;rs890465;rs890465;rs144022883;rs144022883;rs4924737;rs4924737;rs10459588;rs10459588;rs11857696;rs11857696;rs8038096;rs8038096;rs144637338;rs144637338;rs1365456;rs1365456;rs2555375;rs2555375;rs2114417;rs2114417;rs2733221;rs2733221;rs2706488;rs2706488;rs2042741;rs2042741;rs2733222;rs2733222;rs1115870;rs1115870;rs2733226;rs2733226;rs2623019;rs2623019;rs2706493;rs2706493;rs2623017;rs2623017;rs2615297;rs2615297;rs2706481;rs2706481;rs2733201;rs2733201;rs1808509;rs1808509;rs2019074;rs2019074;rs2957581;rs2957581;rs1160066;rs1160066;rs2706474;rs2706474;rs397810164;rs397810164;rs2615295;rs2615295;rs2615294;rs2615294;rs2555380;rs2555380;rs1807974;rs1807974;rs33985114;rs33985114;rs2015277;rs2015277;rs35129810;rs35129810;rs61366502;rs61366502;rs2615293;rs2615293;rs2706471;rs2706471;rs2615292;rs2615292;rs2615291;rs2615291;rs2615290;rs2615290;rs2059626;rs2059626;rs2059627;rs2059627;rs376434195;rs376434195;rs2059628;rs2059628;rs2733203;rs2733203;rs2615288;rs2615288;rs2615287;rs2615287;rs2733204;rs2733204;rs2615286;rs2615285;rs2615285;rs7166715;rs7166715;rs2706473;rs2706473;rs2555385;rs2555385;rs2615280;rs2114422;rs2555384;rs2555384;rs2706490;rs11304212;rs2706491;rs2706492;rs140980387;rs2555382;rs8042697;rs8042916;rs2042738;rs2042739;rs1813196;rs2615268;rs2615269;rs397745996;rs11370459;rs2706487;rs2706486;rs148076268;rs148076268;rs1820484;rs1820485;rs2555389;rs2114415;rs2555366;rs2162365;rs34680070;rs2706472;rs2217108;rs1834641;rs1426657;rs2615271;rs2555368;rs2706470;rs2555369;rs2733208;rs78096650;rs2162366;rs2114416;rs4923976;rs2706495;rs2733209;rs2615281;rs2555376;rs2555376;rs2615278;rs2555387;rs2733213;rs2696098;rs2615303;rs2615303;rs2615299;rs2615299;rs2733234;rs531960809;rs531960809;rs2615277;rs2615277;rs112065948;rs112065948;rs574294085;rs574294085;rs2663990;rs2663990;rs374223284;rs374223284;rs7174819;rs7174819;rs7174819;rs144972973;rs144972973;rs148489550;rs148489550;rs144310047;rs144310047;rs28487964;rs28487964;rs151291132;rs151291132;rs148770227;rs148770227;rs145326144;rs145326144;rs201279968;rs201279968;rs4273010;rs4273010;	HDL_C;triglyc;HDL;HDL_C;TG;triglyc;HDL_C;triglyc;HDL_C;triglyc;HDL_C;triglyc;HDL_C;triglyc;HDL_C;triglyc;HDL_C;triglyc;HDL_C;triglyc;HDL_C;triglyc;HDL_C;triglyc;HDL_C;triglyc;HDL_C;triglyc;HDL_C;triglyc;HDL_C;triglyc;HDL_C;triglyc;triglyc;HDL_C;triglyc;HDL_C;triglyc;triglyc;triglyc;HDL_C;triglyc;HDL_C;triglyc;HDL_C;triglyc;triglyc;triglyc;HDL_C;triglyc;HDL_C;TG;triglyc;HDL_C;triglyc;HDL;HDL_C;TG;triglyc;HDL_C;TG;triglyc;HDL_C;TG;triglyc;HDL_C;TG;triglyc;HDL_C;TG;triglyc;HDL_C;triglyc;HDL;HDL_C;TG;triglyc;HDL_C;TG;triglyc;HDL_C;triglyc;HDL_C;TG;triglyc;HDL_C;triglyc;HDL_C;triglyc;HDL;HDL_C;TG;triglyc;HDL_C;triglyc;HDL_C;triglyc;HDL_C;triglyc;HDL;HDL_C;TG;triglyc;HDL_C;triglyc;HDL_C;TG;triglyc;HDL;HDL_C;TG;triglyc;HDL;HDL_C;TG;triglyc;HDL;HDL_C;TG;triglyc;HDL_C;triglyc;HDL_C;triglyc;HDL_C;triglyc;HDL_C;triglyc;HDL_C;triglyc;HDL_C;triglyc;HDL;HDL_C;TG;triglyc;HDL_C;triglyc;HDL_C;triglyc;HDL_C;triglyc;HDL_C;triglyc;HDL_C;triglyc;HDL_C;TG;triglyc;HDL_C;triglyc;HDL_C;triglyc;HDL_C;triglyc;HDL_C;triglyc;HDL_C;TG;triglyc;HDL_C;TG;triglyc;HDL_C;triglyc;HDL_C;triglyc;HDL_C;triglyc;HDL_C;triglyc;HDL_C;triglyc;HDL_C;triglyc;HDL_C;triglyc;triglyc;HDL_C;triglyc;HDL_C;triglyc;HDL_C;triglyc;HDL_C;TG;triglyc;HDL_C;triglyc;HDL_C;TG;triglyc;HDL_C;TG;triglyc;HDL_C;triglyc;HDL_C;triglyc;triglyc;HDL_C;TG;triglyc;HDL_C;triglyc;HDL_C;triglyc;HDL_C;triglyc;HDL_C;triglyc;HDL_C;triglyc;HDL_C;triglyc;HDL_C;triglyc;HDL_C;triglyc;triglyc;HDL_C;triglyc;HDL_C;triglyc;HDL_C;triglyc;HDL_C;triglyc;HDL_C;triglyc;triglyc;HDL_C;triglyc;HDL_C;triglyc;triglyc;HDL_C;triglyc;HDL_C;triglyc;HDL_C;TG;triglyc;HDL_C;triglyc;HDL_C;triglyc;HDL_C;triglyc;HDL_C;triglyc;HDL_C;triglyc;HDL_C;triglyc;HDL_C;triglyc;HDL_C;triglyc;HDL_C;triglyc;HDL_C;triglyc;HDL_C;triglyc;HDL_C;triglyc;HDL_C;TG;triglyc;HDL_C;triglyc;HDL_C;triglyc;HDL_C;triglyc;HDL_C;triglyc;HDL_C;triglyc;HDL_C;triglyc;HDL_C;triglyc;HDL_C;triglyc;HDL_C;triglyc;HDL_C;triglyc;HDL_C;triglyc;HDL_C;triglyc;HDL_C;triglyc;HDL_C;TG;triglyc;HDL_C;triglyc;HDL_C;triglyc;HDL_C;triglyc;HDL_C;triglyc;HDL_C;triglyc;HDL_C;triglyc;HDL_C;triglyc;HDL_C;triglyc;HDL_C;triglyc;HDL_C;triglyc;HDL_C;triglyc;HDL_C;triglyc;HDL_C;triglyc;HDL_C;triglyc;HDL_C;triglyc;HDL_C;triglyc;HDL_C;triglyc;HDL_C;triglyc;HDL_C;triglyc;HDL_C;triglyc;HDL_C;triglyc;HDL_C;triglyc;HDL_C;triglyc;HDL_C;triglyc;HDL_C;triglyc;HDL_C;triglyc;HDL_C;triglyc;HDL_C;triglyc;HDL_C;triglyc;HDL_C;triglyc;HDL_C;triglyc;HDL_C;triglyc;HDL_C;triglyc;HDL_C;triglyc;HDL_C;triglyc;HDL_C;triglyc;HDL_C;triglyc;HDL_C;triglyc;HDL_C;triglyc;HDL_C;triglyc;HDL_C;triglyc;HDL_C;triglyc;HDL_C;triglyc;HDL_C;triglyc;HDL_C;triglyc;HDL_C;triglyc;HDL_C;triglyc;HDL_C;triglyc;HDL_C;triglyc;HDL_C;triglyc;HDL_C;triglyc;HDL_C;triglyc;HDL_C;triglyc;HDL_C;triglyc;HDL_C;triglyc;triglyc;HDL_C;triglyc;HDL_C;triglyc;HDL_C;triglyc;HDL_C;triglyc;triglyc;triglyc;TG;triglyc;triglyc;triglyc;triglyc;triglyc;triglyc;triglyc;triglyc;triglyc;triglyc;triglyc;triglyc;triglyc;triglyc;triglyc;triglyc;triglyc;triglyc;HDL_C;triglyc;triglyc;triglyc;triglyc;triglyc;triglyc;triglyc;triglyc;triglyc;triglyc;triglyc;triglyc;triglyc;triglyc;triglyc;triglyc;triglyc;triglyc;triglyc;triglyc;triglyc;triglyc;triglyc;triglyc;TG;triglyc;triglyc;triglyc;triglyc;triglyc;HDL_C;triglyc;HDL_C;triglyc;triglyc;HDL_C;triglyc;HDL_C;triglyc;HDL_C;triglyc;HDL_C;triglyc;HDL_C;triglyc;HDL_C;triglyc;HDL_C;TG;triglyc;HDL_C;triglyc;HDL_C;triglyc;HDL_C;triglyc;HDL_C;triglyc;HDL_C;triglyc;HDL_C;triglyc;HDL_C;triglyc;HDL_C;triglyc;HDL_C;triglyc;	UKBB;UKBB;Willer_et_al_2013;UKBB;Willer_et_al_2013;UKBB;UKBB;UKBB;UKBB;UKBB;UKBB;UKBB;UKBB;UKBB;UKBB;UKBB;UKBB;UKBB;UKBB;UKBB;UKBB;UKBB;UKBB;UKBB;UKBB;UKBB;UKBB;UKBB;UKBB;UKBB;UKBB;UKBB;UKBB;UKBB;UKBB;UKBB;UKBB;UKBB;UKBB;UKBB;UKBB;UKBB;UKBB;UKBB;UKBB;UKBB;UKBB;UKBB;UKBB;UKBB;UKBB;UKBB;Willer_et_al_2013;UKBB;UKBB;UKBB;Willer_et_al_2013;UKBB;Willer_et_al_2013;UKBB;UKBB;Willer_et_al_2013;UKBB;UKBB;Willer_et_al_2013;UKBB;UKBB;Willer_et_al_2013;UKBB;UKBB;Willer_et_al_2013;UKBB;UKBB;UKBB;Willer_et_al_2013;UKBB;Willer_et_al_2013;UKBB;UKBB;Willer_et_al_2013;UKBB;UKBB;UKBB;UKBB;Willer_et_al_2013;UKBB;UKBB;UKBB;UKBB;UKBB;Willer_et_al_2013;UKBB;Willer_et_al_2013;UKBB;UKBB;UKBB;UKBB;UKBB;UKBB;UKBB;Willer_et_al_2013;UKBB;Willer_et_al_2013;UKBB;UKBB;UKBB;UKBB;Willer_et_al_2013;UKBB;Willer_et_al_2013;UKBB;Willer_et_al_2013;UKBB;Willer_et_al_2013;UKBB;Willer_et_al_2013;UKBB;Willer_et_al_2013;UKBB;Willer_et_al_2013;UKBB;UKBB;UKBB;UKBB;UKBB;UKBB;UKBB;UKBB;UKBB;UKBB;UKBB;UKBB;UKBB;Willer_et_al_2013;UKBB;Willer_et_al_2013;UKBB;UKBB;UKBB;UKBB;UKBB;UKBB;UKBB;UKBB;UKBB;UKBB;UKBB;UKBB;Willer_et_al_2013;UKBB;UKBB;UKBB;UKBB;UKBB;UKBB;UKBB;UKBB;UKBB;UKBB;Willer_et_al_2013;UKBB;UKBB;Willer_et_al_2013;UKBB;UKBB;UKBB;UKBB;UKBB;UKBB;UKBB;UKBB;UKBB;UKBB;UKBB;UKBB;UKBB;UKBB;UKBB;UKBB;UKBB;UKBB;UKBB;UKBB;UKBB;UKBB;UKBB;Willer_et_al_2013;UKBB;UKBB;UKBB;UKBB;Willer_et_al_2013;UKBB;UKBB;Willer_et_al_2013;UKBB;UKBB;UKBB;UKBB;UKBB;UKBB;UKBB;Willer_et_al_2013;UKBB;UKBB;UKBB;UKBB;UKBB;UKBB;UKBB;UKBB;UKBB;UKBB;UKBB;UKBB;UKBB;UKBB;UKBB;UKBB;UKBB;UKBB;UKBB;UKBB;UKBB;UKBB;UKBB;UKBB;UKBB;UKBB;UKBB;UKBB;UKBB;UKBB;UKBB;UKBB;UKBB;UKBB;UKBB;UKBB;UKBB;UKBB;UKBB;Willer_et_al_2013;UKBB;UKBB;UKBB;UKBB;UKBB;UKBB;UKBB;UKBB;UKBB;UKBB;UKBB;UKBB;UKBB;UKBB;UKBB;UKBB;UKBB;UKBB;UKBB;UKBB;UKBB;UKBB;UKBB;UKBB;UKBB;UKBB;Willer_et_al_2013;UKBB;UKBB;UKBB;UKBB;UKBB;UKBB;UKBB;UKBB;UKBB;UKBB;UKBB;UKBB;UKBB;UKBB;UKBB;UKBB;UKBB;UKBB;UKBB;UKBB;UKBB;UKBB;UKBB;UKBB;UKBB;UKBB;UKBB;UKBB;Willer_et_al_2013;UKBB;UKBB;UKBB;UKBB;UKBB;UKBB;UKBB;UKBB;UKBB;UKBB;UKBB;UKBB;UKBB;UKBB;UKBB;UKBB;UKBB;UKBB;UKBB;UKBB;UKBB;UKBB;UKBB;UKBB;UKBB;UKBB;UKBB;UKBB;UKBB;UKBB;UKBB;UKBB;UKBB;UKBB;UKBB;UKBB;UKBB;UKBB;UKBB;UKBB;UKBB;UKBB;UKBB;UKBB;UKBB;UKBB;UKBB;UKBB;UKBB;UKBB;UKBB;UKBB;UKBB;UKBB;UKBB;UKBB;UKBB;UKBB;UKBB;UKBB;UKBB;UKBB;UKBB;UKBB;UKBB;UKBB;UKBB;UKBB;UKBB;UKBB;UKBB;UKBB;UKBB;UKBB;UKBB;UKBB;UKBB;UKBB;UKBB;UKBB;UKBB;UKBB;UKBB;UKBB;UKBB;UKBB;UKBB;UKBB;UKBB;UKBB;UKBB;UKBB;UKBB;UKBB;UKBB;UKBB;UKBB;UKBB;UKBB;UKBB;UKBB;UKBB;UKBB;UKBB;UKBB;UKBB;UKBB;UKBB;UKBB;UKBB;UKBB;UKBB;UKBB;UKBB;UKBB;UKBB;UKBB;UKBB;UKBB;UKBB;UKBB;UKBB;Willer_et_al_2013;UKBB;UKBB;UKBB;UKBB;UKBB;UKBB;UKBB;UKBB;UKBB;UKBB;UKBB;UKBB;UKBB;UKBB;UKBB;UKBB;UKBB;UKBB;UKBB;UKBB;UKBB;UKBB;UKBB;UKBB;UKBB;UKBB;UKBB;UKBB;UKBB;UKBB;UKBB;UKBB;UKBB;UKBB;UKBB;UKBB;UKBB;UKBB;UKBB;UKBB;UKBB;UKBB;UKBB;Willer_et_al_2013;UKBB;UKBB;UKBB;UKBB;UKBB;UKBB;UKBB;UKBB;UKBB;UKBB;UKBB;UKBB;UKBB;UKBB;UKBB;UKBB;UKBB;UKBB;UKBB;UKBB;UKBB;UKBB;UKBB;Willer_et_al_2013;UKBB;UKBB;UKBB;UKBB;UKBB;UKBB;UKBB;UKBB;UKBB;UKBB;UKBB;UKBB;UKBB;UKBB;UKBB;UKBB;UKBB;UKBB;UKBB;	15:44842210;15:42683787;15:43820717	rs151291132;rs2412710;rs55707100	43927409;43528519;43641743;43820717;43820717;43820717;43820717;44160582;43713634;44160582;	rs16948098;rs55707100;rs139097404;rs55707100;rs55707100;rs55707100;rs55707100;rs11856795;rs2242069;rs11856795;	Serum_albumin_level;Triglycerides;HDL_cholesterol;Triglycerides;Albumin;HDL_cholesterol;Apolipoprotein_A;Albumin;Albumin;Triglycerides;	Franceschini_et_al.;Klarin_et_al.;Klarin_et_al.;Sinnott-Armstrong_et_al.;Sinnott-Armstrong_et_al.;Sinnott-Armstrong_et_al.;Sinnott-Armstrong_et_al.;Sinnott-Armstrong_et_al.;Sinnott-Armstrong_et_al.;Sinnott-Armstrong_et_al.;
15_1	15	40768305	46450569	XS-VLDL-TG_percent	44027885	15:44027885:C:T	rs139974673	t	c	0.9737	-0.152544	0.0142836	1.267e-26	25.9	31	0.6485	No	CATSPER2P1	MAP1A	LD with missense variant	113	Alb;ApoB;ApoBbyApoA1;Cit;DAG;DHA;FALen;FAw6byFA;GlycA;HDL2-C;HDL-C;HDL-D;HDL-TG;His;IDL-C_percent;IDL-FC_percent;IDL-PL_percent;IDL-TG;IDL-TG_percent;LAbyFA;LDL-TG;L-HDL-C;L-HDL-CE;L-HDL-CE_percent;L-HDL-C_percent;L-HDL-FC;L-HDL-FC_percent;L-HDL-TG_percent;L-LDL-FC_percent;L-LDL-TG;L-LDL-TG_percent;L-VLDL-C;L-VLDL-CE;L-VLDL-FC;L-VLDL-FC_percent;L-VLDL-L;L-VLDL-P;L-VLDL-PL;L-VLDL-TG;M-HDL-CE_percent;M-HDL-C_percent;M-HDL-TG;M-HDL-TG_percent;M-LDL-TG;M-LDL-TG_percent;MUFA;MUFAbyFA;M-VLDL-C;M-VLDL-CE;M-VLDL-CE_percent;M-VLDL-FC;M-VLDL-FC_percent;M-VLDL-L;M-VLDL-P;M-VLDL-PL;M-VLDL-TG;PUFAbyFA;Remnant-C;Serum-TG;SFA;S-HDL-CE_percent;S-HDL-C_percent;S-HDL-TG;S-HDL-TG_percent;S-LDL-TG;S-LDL-TG_percent;S-VLDL-C;S-VLDL-CE;S-VLDL-CE_percent;S-VLDL-C_percent;S-VLDL-FC;S-VLDL-L;S-VLDL-P;S-VLDL-PL;S-VLDL-TG;S-VLDL-TG_percent;TGbyPG;TotFA;TotPG;VLDL-C;VLDL-D;VLDL-TG;XL-HDL-C;XL-HDL-FC;XL-HDL-L;XL-HDL-P;XL-HDL-PL;XL-HDL-TG_percent;XL-VLDL-C;XL-VLDL-CE;XL-VLDL-FC;XL-VLDL-L;XL-VLDL-P;XL-VLDL-PL;XL-VLDL-TG;XS-VLDL-C;XS-VLDL-CE_percent;XS-VLDL-C_percent;XS-VLDL-FC;XS-VLDL-L;XS-VLDL-P;XS-VLDL-PL;XS-VLDL-TG;XS-VLDL-TG_percent;XXL-VLDL-C;XXL-VLDL-CE;XXL-VLDL-FC;XXL-VLDL-FC_percent;XXL-VLDL-L;XXL-VLDL-P;XXL-VLDL-PL;XXL-VLDL-PL_percent;XXL-VLDL-TG;	2	region_15_1_locus_2	upstream_gene_variant	15:43820717:C:T;	missense_variant;	MAP1A;	NA	Hematocrit (Astle W 2016); Hemoglobin concentration (Astle W 2016); Mean corpuscular hemoglobin (Astle W 2016); Monocyte percentage of white cells (Astle W 2016); Platelet count (Astle W 2016); Plateletcrit (Astle W 2016); Red cell distribution width (Astle W 2016); Mean corpuscular hemoglobin (Astle W 2016); Monocyte percentage of white cells (Astle W 2016); Comparative height size at age 10 (Neale B 2017); Hip circumference (Neale B 2017); Impedance of leg left (Neale B 2017); Impedance of leg right (Neale B 2017); Leg fat-free mass left (Neale B 2017); Leg fat-free mass right (Neale B 2017); Leg predicted mass left (Neale B 2017); Leg predicted mass right (Neale B 2017);	NA	NA	NA	15:42679423;15:42679423;15:42683787;15:42683787;15:42683787;15:42683787;15:42701374;15:42701374;15:42721845;15:42721845;15:43099550;15:43099550;15:43278726;15:43278726;15:43360509;15:43360509;15:43580645;15:43580645;15:43623397;15:43623397;15:43677975;15:43677975;15:43677979;15:43677979;15:43680031;15:43680031;15:43685807;15:43685807;15:43703277;15:43703277;15:43726625;15:43726625;15:43757184;15:43757184;15:43810422;15:43820717;15:43820717;15:43933941;15:43933941;15:43947219;15:43947220;15:43950699;15:43950699;15:44027885;15:44027885;15:44028047;15:44028047;15:44052248;15:44159755;15:44185330;15:44185330;15:44200585;15:44200585;15:44200585;15:44203045;15:44203045;15:44211273;15:44211273;15:44211273;15:44211273;15:44214169;15:44214169;15:44214169;15:44216740;15:44216740;15:44216740;15:44218136;15:44218136;15:44218136;15:44218366;15:44218366;15:44218366;15:44219508;15:44219508;15:44219607;15:44219607;15:44219607;15:44219607;15:44224668;15:44224668;15:44224668;15:44231700;15:44231700;15:44234776;15:44234776;15:44234776;15:44235915;15:44235915;15:44236985;15:44236985;15:44238869;15:44238869;15:44238869;15:44238869;15:44239652;15:44239652;15:44243512;15:44243512;15:44243695;15:44243695;15:44244523;15:44244523;15:44244523;15:44244523;15:44244567;15:44244567;15:44245931;15:44245931;15:44245931;15:44249197;15:44249197;15:44249197;15:44249197;15:44250054;15:44250054;15:44250054;15:44250054;15:44250295;15:44250295;15:44250295;15:44250295;15:44250911;15:44250911;15:44252362;15:44252362;15:44252487;15:44252487;15:44253212;15:44253212;15:44253278;15:44253278;15:44254909;15:44254909;15:44258897;15:44258897;15:44258897;15:44258897;15:44259428;15:44259428;15:44262875;15:44262875;15:44264273;15:44264273;15:44265228;15:44265228;15:44265624;15:44265624;15:44266081;15:44266081;15:44266081;15:44266692;15:44266692;15:44266730;15:44266730;15:44269353;15:44269353;15:44269599;15:44269599;15:44269607;15:44269607;15:44269607;15:44269775;15:44269775;15:44269775;15:44270531;15:44270531;15:44275160;15:44275160;15:44276555;15:44276555;15:44277180;15:44277180;15:44277216;15:44277216;15:44278161;15:44278161;15:44278441;15:44278441;15:44278916;15:44279709;15:44279709;15:44279850;15:44279850;15:44280253;15:44280253;15:44280609;15:44280609;15:44280609;15:44284168;15:44284168;15:44286094;15:44286094;15:44286094;15:44286325;15:44286325;15:44286325;15:44287597;15:44287597;15:44289418;15:44289418;15:44289852;15:44289953;15:44289953;15:44289953;15:44291244;15:44291244;15:44293137;15:44293137;15:44293211;15:44293211;15:44294472;15:44294472;15:44295257;15:44295257;15:44296724;15:44296724;15:44297617;15:44297617;15:44303086;15:44303086;15:44303386;15:44304308;15:44304308;15:44304636;15:44304636;15:44305440;15:44305440;15:44305495;15:44305495;15:44305780;15:44305780;15:44306055;15:44308536;15:44308536;15:44308905;15:44308905;15:44309037;15:44309387;15:44309387;15:44310206;15:44310206;15:44310790;15:44310790;15:44310790;15:44311916;15:44311916;15:44312583;15:44312583;15:44313055;15:44313055;15:44318471;15:44318471;15:44319377;15:44319377;15:44319762;15:44319762;15:44319836;15:44319836;15:44321136;15:44321136;15:44322405;15:44322405;15:44324183;15:44324183;15:44325302;15:44325302;15:44327179;15:44327179;15:44328070;15:44328070;15:44328070;15:44329256;15:44329256;15:44329296;15:44329296;15:44330290;15:44330290;15:44330718;15:44330718;15:44330810;15:44330810;15:44334188;15:44334188;15:44335192;15:44335192;15:44335564;15:44335564;15:44336044;15:44336044;15:44338263;15:44338263;15:44338919;15:44338919;15:44339598;15:44339598;15:44340480;15:44340480;15:44340555;15:44340555;15:44340555;15:44342854;15:44342854;15:44342874;15:44342874;15:44346761;15:44346761;15:44348400;15:44348400;15:44350065;15:44350065;15:44355362;15:44355362;15:44356463;15:44356463;15:44363739;15:44363739;15:44364901;15:44364901;15:44365946;15:44365946;15:44366258;15:44366258;15:44367290;15:44367290;15:44375924;15:44375924;15:44378843;15:44378843;15:44380904;15:44380904;15:44385864;15:44385864;15:44389870;15:44389870;15:44389897;15:44389897;15:44390286;15:44390286;15:44393358;15:44393358;15:44396035;15:44396035;15:44399540;15:44399540;15:44399628;15:44399628;15:44400648;15:44400648;15:44403285;15:44403285;15:44406021;15:44406021;15:44406317;15:44406317;15:44408401;15:44408401;15:44409539;15:44409539;15:44409870;15:44409870;15:44410082;15:44410082;15:44410937;15:44410937;15:44411395;15:44411395;15:44412093;15:44412093;15:44412598;15:44412598;15:44412620;15:44412620;15:44412635;15:44412635;15:44412855;15:44412855;15:44412887;15:44412887;15:44413161;15:44413161;15:44413353;15:44413353;15:44413480;15:44413480;15:44414328;15:44414328;15:44414370;15:44414370;15:44414376;15:44414376;15:44414616;15:44414616;15:44414657;15:44414657;15:44414922;15:44414922;15:44414958;15:44414958;15:44415088;15:44415088;15:44415271;15:44415271;15:44415602;15:44415602;15:44415886;15:44415886;15:44415993;15:44415993;15:44417012;15:44417012;15:44417068;15:44417376;15:44417376;15:44417606;15:44417606;15:44417735;15:44417735;15:44419459;15:44419459;15:44419919;15:44420244;15:44420900;15:44420900;15:44422238;15:44423592;15:44423829;15:44423846;15:44423964;15:44424316;15:44425438;15:44425557;15:44426553;15:44426590;15:44426716;15:44427797;15:44427956;15:44428422;15:44428873;15:44428885;15:44428982;15:44429868;15:44429868;15:44429885;15:44430332;15:44431145;15:44432894;15:44432987;15:44433142;15:44433196;15:44433292;15:44433377;15:44434312;15:44434529;15:44435263;15:44435850;15:44435956;15:44435980;15:44437692;15:44438808;15:44439380;15:44439591;15:44440758;15:44445608;15:44450496;15:44450589;15:44450991;15:44450991;15:44458634;15:44461890;15:44462954;15:44472303;15:44485923;15:44485923;15:44492937;15:44492937;15:44494939;15:44497361;15:44497361;15:44500372;15:44500372;15:44506541;15:44506541;15:44506543;15:44506543;15:44508767;15:44508767;15:44508911;15:44508911;15:44515864;15:44515864;15:44515864;15:44564692;15:44564692;15:44581461;15:44581461;15:44636409;15:44636409;15:44784375;15:44784375;15:44842210;15:44842210;15:44880783;15:44880783;15:44936579;15:44936579;15:44942822;15:44942822;15:44947434;15:44947434;	rs28364406;rs28364406;rs2412710;rs2412710;rs2412710;rs2412710;rs28364531;rs28364531;rs184334219;rs184334219;rs149492745;rs149492745;rs143875230;rs143875230;rs202164228;rs202164228;rs117578063;rs117578063;rs45617141;rs45617141;rs200679530;rs200679530;rs201393666;rs201393666;rs140646549;rs140646549;rs149181595;rs149181595;rs575505283;rs575505283;rs150844304;rs150844304;rs190543502;rs190543502;rs690170;rs55707100;rs55707100;rs139097404;rs139097404;rs371350800;rs374287147;rs141866277;rs141866277;rs139974673;rs139974673;rs147233090;rs147233090;rs117519814;rs397692407;rs544955246;rs544955246;rs8035689;rs8035689;rs8035689;rs545119;rs545119;rs492571;rs492571;rs492571;rs492571;rs1561458;rs1561458;rs1561458;rs2918952;rs2918952;rs2918952;rs481837;rs481837;rs481837;rs483800;rs483800;rs483800;rs56793082;rs56793082;rs16948098;rs16948098;rs16948098;rs16948098;rs4270152;rs4270152;rs4270152;rs74009159;rs74009159;rs11853395;rs11853395;rs11853395;rs74009160;rs74009160;rs4321171;rs4321171;rs16949992;rs16949992;rs16949992;rs16949992;rs28654093;rs28654093;rs59770554;rs59770554;rs59561000;rs59561000;rs8035382;rs8035382;rs8035382;rs8035382;rs8035402;rs8035402;rs2929282;rs2929282;rs2929282;rs2930523;rs2930523;rs2930523;rs2930523;rs2929279;rs2929279;rs2929279;rs2929279;rs2930524;rs2930524;rs2930524;rs2930524;rs2930525;rs2930525;rs28729677;rs28729677;rs2929277;rs2929277;rs34029816;rs34029816;rs11358160;rs11358160;rs148300189;rs148300189;rs2929275;rs2929275;rs2929275;rs2929275;rs34586661;rs34586661;rs2623015;rs2623015;rs140728846;rs140728846;rs34726036;rs34726036;rs8033233;rs8033233;rs2929281;rs2929281;rs2929281;rs2412845;rs2412845;rs138570705;rs138570705;rs2412846;rs2412846;rs2412847;rs2412847;rs2412848;rs2412848;rs2412848;rs2957583;rs2957583;rs2957583;rs2930528;rs2930528;rs5812258;rs5812258;rs2412849;rs2412849;rs10719107;rs10719107;rs6493091;rs6493091;rs2412850;rs2412850;rs2412851;rs2412851;rs35426062;rs11854312;rs11854312;rs11070417;rs11070417;rs11632901;rs11632901;rs4924727;rs4924727;rs4924727;rs10851415;rs10851415;rs11635948;rs11635948;rs11635948;rs11631340;rs11631340;rs11631340;rs8037596;rs8037596;rs6493092;rs6493092;rs112966946;rs4924728;rs4924728;rs4924728;rs4924729;rs4924729;rs11638352;rs11638352;rs12913809;rs12913809;rs2412854;rs2412854;rs2412853;rs2412853;rs4924731;rs4924731;rs138893177;rs138893177;rs2412852;rs2412852;rs11268407;rs10851416;rs10851416;rs8035212;rs8035212;rs149779816;rs149779816;rs6493093;rs6493093;rs148596463;rs148596463;rs3040909;rs4923969;rs4923969;rs7176955;rs7176955;rs35670937;rs28667396;rs28667396;rs9920249;rs9920249;rs6493094;rs6493094;rs6493094;rs8037441;rs8037441;rs2114420;rs2114420;rs2114421;rs2114421;rs12324261;rs12324261;rs8036541;rs8036541;rs8041487;rs8041487;rs138642104;rs138642104;rs10518994;rs10518994;rs1863600;rs1863600;rs543377832;rs543377832;rs1820482;rs1820482;rs11070419;rs11070419;rs4924734;rs4924734;rs4924734;rs4923972;rs4923972;rs4924735;rs4924735;rs4597286;rs4597286;rs532847181;rs532847181;rs12900237;rs12900237;rs3919618;rs3919618;rs11630815;rs11630815;rs10152607;rs10152607;rs7402780;rs7402780;rs12591537;rs12591537;rs1426658;rs1426658;rs12900880;rs12900880;rs2412855;rs2412855;rs2899103;rs2899103;rs2899103;rs34621458;rs34621458;rs8041650;rs8041650;rs12437804;rs12437804;rs4419034;rs4419034;rs958485;rs958485;rs143573049;rs143573049;rs890465;rs890465;rs144022883;rs144022883;rs4924737;rs4924737;rs10459588;rs10459588;rs11857696;rs11857696;rs8038096;rs8038096;rs144637338;rs144637338;rs1365456;rs1365456;rs2555375;rs2555375;rs2114417;rs2114417;rs2733221;rs2733221;rs2706488;rs2706488;rs2042741;rs2042741;rs2733222;rs2733222;rs1115870;rs1115870;rs2733226;rs2733226;rs2623019;rs2623019;rs2706493;rs2706493;rs2623017;rs2623017;rs2615297;rs2615297;rs2706481;rs2706481;rs2733201;rs2733201;rs1808509;rs1808509;rs2019074;rs2019074;rs2957581;rs2957581;rs1160066;rs1160066;rs2706474;rs2706474;rs397810164;rs397810164;rs2615295;rs2615295;rs2615294;rs2615294;rs2555380;rs2555380;rs1807974;rs1807974;rs33985114;rs33985114;rs2015277;rs2015277;rs35129810;rs35129810;rs61366502;rs61366502;rs2615293;rs2615293;rs2706471;rs2706471;rs2615292;rs2615292;rs2615291;rs2615291;rs2615290;rs2615290;rs2059626;rs2059626;rs2059627;rs2059627;rs376434195;rs376434195;rs2059628;rs2059628;rs2733203;rs2733203;rs2615288;rs2615288;rs2615287;rs2615287;rs2733204;rs2733204;rs2615286;rs2615285;rs2615285;rs7166715;rs7166715;rs2706473;rs2706473;rs2555385;rs2555385;rs2615280;rs2114422;rs2555384;rs2555384;rs2706490;rs11304212;rs2706491;rs2706492;rs140980387;rs2555382;rs8042697;rs8042916;rs2042738;rs2042739;rs1813196;rs2615268;rs2615269;rs397745996;rs11370459;rs2706487;rs2706486;rs148076268;rs148076268;rs1820484;rs1820485;rs2555389;rs2114415;rs2555366;rs2162365;rs34680070;rs2706472;rs2217108;rs1834641;rs1426657;rs2615271;rs2555368;rs2706470;rs2555369;rs2733208;rs78096650;rs2162366;rs2114416;rs4923976;rs2706495;rs2733209;rs2615281;rs2555376;rs2555376;rs2615278;rs2555387;rs2733213;rs2696098;rs2615303;rs2615303;rs2615299;rs2615299;rs2733234;rs531960809;rs531960809;rs2615277;rs2615277;rs112065948;rs112065948;rs574294085;rs574294085;rs2663990;rs2663990;rs374223284;rs374223284;rs7174819;rs7174819;rs7174819;rs144972973;rs144972973;rs148489550;rs148489550;rs144310047;rs144310047;rs28487964;rs28487964;rs151291132;rs151291132;rs148770227;rs148770227;rs145326144;rs145326144;rs201279968;rs201279968;rs4273010;rs4273010;	HDL_C;triglyc;HDL;HDL_C;TG;triglyc;HDL_C;triglyc;HDL_C;triglyc;HDL_C;triglyc;HDL_C;triglyc;HDL_C;triglyc;HDL_C;triglyc;HDL_C;triglyc;HDL_C;triglyc;HDL_C;triglyc;HDL_C;triglyc;HDL_C;triglyc;HDL_C;triglyc;HDL_C;triglyc;HDL_C;triglyc;triglyc;HDL_C;triglyc;HDL_C;triglyc;triglyc;triglyc;HDL_C;triglyc;HDL_C;triglyc;HDL_C;triglyc;triglyc;triglyc;HDL_C;triglyc;HDL_C;TG;triglyc;HDL_C;triglyc;HDL;HDL_C;TG;triglyc;HDL_C;TG;triglyc;HDL_C;TG;triglyc;HDL_C;TG;triglyc;HDL_C;TG;triglyc;HDL_C;triglyc;HDL;HDL_C;TG;triglyc;HDL_C;TG;triglyc;HDL_C;triglyc;HDL_C;TG;triglyc;HDL_C;triglyc;HDL_C;triglyc;HDL;HDL_C;TG;triglyc;HDL_C;triglyc;HDL_C;triglyc;HDL_C;triglyc;HDL;HDL_C;TG;triglyc;HDL_C;triglyc;HDL_C;TG;triglyc;HDL;HDL_C;TG;triglyc;HDL;HDL_C;TG;triglyc;HDL;HDL_C;TG;triglyc;HDL_C;triglyc;HDL_C;triglyc;HDL_C;triglyc;HDL_C;triglyc;HDL_C;triglyc;HDL_C;triglyc;HDL;HDL_C;TG;triglyc;HDL_C;triglyc;HDL_C;triglyc;HDL_C;triglyc;HDL_C;triglyc;HDL_C;triglyc;HDL_C;TG;triglyc;HDL_C;triglyc;HDL_C;triglyc;HDL_C;triglyc;HDL_C;triglyc;HDL_C;TG;triglyc;HDL_C;TG;triglyc;HDL_C;triglyc;HDL_C;triglyc;HDL_C;triglyc;HDL_C;triglyc;HDL_C;triglyc;HDL_C;triglyc;HDL_C;triglyc;triglyc;HDL_C;triglyc;HDL_C;triglyc;HDL_C;triglyc;HDL_C;TG;triglyc;HDL_C;triglyc;HDL_C;TG;triglyc;HDL_C;TG;triglyc;HDL_C;triglyc;HDL_C;triglyc;triglyc;HDL_C;TG;triglyc;HDL_C;triglyc;HDL_C;triglyc;HDL_C;triglyc;HDL_C;triglyc;HDL_C;triglyc;HDL_C;triglyc;HDL_C;triglyc;HDL_C;triglyc;triglyc;HDL_C;triglyc;HDL_C;triglyc;HDL_C;triglyc;HDL_C;triglyc;HDL_C;triglyc;triglyc;HDL_C;triglyc;HDL_C;triglyc;triglyc;HDL_C;triglyc;HDL_C;triglyc;HDL_C;TG;triglyc;HDL_C;triglyc;HDL_C;triglyc;HDL_C;triglyc;HDL_C;triglyc;HDL_C;triglyc;HDL_C;triglyc;HDL_C;triglyc;HDL_C;triglyc;HDL_C;triglyc;HDL_C;triglyc;HDL_C;triglyc;HDL_C;triglyc;HDL_C;TG;triglyc;HDL_C;triglyc;HDL_C;triglyc;HDL_C;triglyc;HDL_C;triglyc;HDL_C;triglyc;HDL_C;triglyc;HDL_C;triglyc;HDL_C;triglyc;HDL_C;triglyc;HDL_C;triglyc;HDL_C;triglyc;HDL_C;triglyc;HDL_C;triglyc;HDL_C;TG;triglyc;HDL_C;triglyc;HDL_C;triglyc;HDL_C;triglyc;HDL_C;triglyc;HDL_C;triglyc;HDL_C;triglyc;HDL_C;triglyc;HDL_C;triglyc;HDL_C;triglyc;HDL_C;triglyc;HDL_C;triglyc;HDL_C;triglyc;HDL_C;triglyc;HDL_C;triglyc;HDL_C;triglyc;HDL_C;triglyc;HDL_C;triglyc;HDL_C;triglyc;HDL_C;triglyc;HDL_C;triglyc;HDL_C;triglyc;HDL_C;triglyc;HDL_C;triglyc;HDL_C;triglyc;HDL_C;triglyc;HDL_C;triglyc;HDL_C;triglyc;HDL_C;triglyc;HDL_C;triglyc;HDL_C;triglyc;HDL_C;triglyc;HDL_C;triglyc;HDL_C;triglyc;HDL_C;triglyc;HDL_C;triglyc;HDL_C;triglyc;HDL_C;triglyc;HDL_C;triglyc;HDL_C;triglyc;HDL_C;triglyc;HDL_C;triglyc;HDL_C;triglyc;HDL_C;triglyc;HDL_C;triglyc;HDL_C;triglyc;HDL_C;triglyc;HDL_C;triglyc;HDL_C;triglyc;HDL_C;triglyc;HDL_C;triglyc;HDL_C;triglyc;HDL_C;triglyc;HDL_C;triglyc;HDL_C;triglyc;HDL_C;triglyc;triglyc;HDL_C;triglyc;HDL_C;triglyc;HDL_C;triglyc;HDL_C;triglyc;triglyc;triglyc;TG;triglyc;triglyc;triglyc;triglyc;triglyc;triglyc;triglyc;triglyc;triglyc;triglyc;triglyc;triglyc;triglyc;triglyc;triglyc;triglyc;triglyc;triglyc;HDL_C;triglyc;triglyc;triglyc;triglyc;triglyc;triglyc;triglyc;triglyc;triglyc;triglyc;triglyc;triglyc;triglyc;triglyc;triglyc;triglyc;triglyc;triglyc;triglyc;triglyc;triglyc;triglyc;triglyc;triglyc;TG;triglyc;triglyc;triglyc;triglyc;triglyc;HDL_C;triglyc;HDL_C;triglyc;triglyc;HDL_C;triglyc;HDL_C;triglyc;HDL_C;triglyc;HDL_C;triglyc;HDL_C;triglyc;HDL_C;triglyc;HDL_C;TG;triglyc;HDL_C;triglyc;HDL_C;triglyc;HDL_C;triglyc;HDL_C;triglyc;HDL_C;triglyc;HDL_C;triglyc;HDL_C;triglyc;HDL_C;triglyc;HDL_C;triglyc;	UKBB;UKBB;Willer_et_al_2013;UKBB;Willer_et_al_2013;UKBB;UKBB;UKBB;UKBB;UKBB;UKBB;UKBB;UKBB;UKBB;UKBB;UKBB;UKBB;UKBB;UKBB;UKBB;UKBB;UKBB;UKBB;UKBB;UKBB;UKBB;UKBB;UKBB;UKBB;UKBB;UKBB;UKBB;UKBB;UKBB;UKBB;UKBB;UKBB;UKBB;UKBB;UKBB;UKBB;UKBB;UKBB;UKBB;UKBB;UKBB;UKBB;UKBB;UKBB;UKBB;UKBB;UKBB;Willer_et_al_2013;UKBB;UKBB;UKBB;Willer_et_al_2013;UKBB;Willer_et_al_2013;UKBB;UKBB;Willer_et_al_2013;UKBB;UKBB;Willer_et_al_2013;UKBB;UKBB;Willer_et_al_2013;UKBB;UKBB;Willer_et_al_2013;UKBB;UKBB;UKBB;Willer_et_al_2013;UKBB;Willer_et_al_2013;UKBB;UKBB;Willer_et_al_2013;UKBB;UKBB;UKBB;UKBB;Willer_et_al_2013;UKBB;UKBB;UKBB;UKBB;UKBB;Willer_et_al_2013;UKBB;Willer_et_al_2013;UKBB;UKBB;UKBB;UKBB;UKBB;UKBB;UKBB;Willer_et_al_2013;UKBB;Willer_et_al_2013;UKBB;UKBB;UKBB;UKBB;Willer_et_al_2013;UKBB;Willer_et_al_2013;UKBB;Willer_et_al_2013;UKBB;Willer_et_al_2013;UKBB;Willer_et_al_2013;UKBB;Willer_et_al_2013;UKBB;Willer_et_al_2013;UKBB;UKBB;UKBB;UKBB;UKBB;UKBB;UKBB;UKBB;UKBB;UKBB;UKBB;UKBB;UKBB;Willer_et_al_2013;UKBB;Willer_et_al_2013;UKBB;UKBB;UKBB;UKBB;UKBB;UKBB;UKBB;UKBB;UKBB;UKBB;UKBB;UKBB;Willer_et_al_2013;UKBB;UKBB;UKBB;UKBB;UKBB;UKBB;UKBB;UKBB;UKBB;UKBB;Willer_et_al_2013;UKBB;UKBB;Willer_et_al_2013;UKBB;UKBB;UKBB;UKBB;UKBB;UKBB;UKBB;UKBB;UKBB;UKBB;UKBB;UKBB;UKBB;UKBB;UKBB;UKBB;UKBB;UKBB;UKBB;UKBB;UKBB;UKBB;UKBB;Willer_et_al_2013;UKBB;UKBB;UKBB;UKBB;Willer_et_al_2013;UKBB;UKBB;Willer_et_al_2013;UKBB;UKBB;UKBB;UKBB;UKBB;UKBB;UKBB;Willer_et_al_2013;UKBB;UKBB;UKBB;UKBB;UKBB;UKBB;UKBB;UKBB;UKBB;UKBB;UKBB;UKBB;UKBB;UKBB;UKBB;UKBB;UKBB;UKBB;UKBB;UKBB;UKBB;UKBB;UKBB;UKBB;UKBB;UKBB;UKBB;UKBB;UKBB;UKBB;UKBB;UKBB;UKBB;UKBB;UKBB;UKBB;UKBB;UKBB;UKBB;Willer_et_al_2013;UKBB;UKBB;UKBB;UKBB;UKBB;UKBB;UKBB;UKBB;UKBB;UKBB;UKBB;UKBB;UKBB;UKBB;UKBB;UKBB;UKBB;UKBB;UKBB;UKBB;UKBB;UKBB;UKBB;UKBB;UKBB;UKBB;Willer_et_al_2013;UKBB;UKBB;UKBB;UKBB;UKBB;UKBB;UKBB;UKBB;UKBB;UKBB;UKBB;UKBB;UKBB;UKBB;UKBB;UKBB;UKBB;UKBB;UKBB;UKBB;UKBB;UKBB;UKBB;UKBB;UKBB;UKBB;UKBB;UKBB;Willer_et_al_2013;UKBB;UKBB;UKBB;UKBB;UKBB;UKBB;UKBB;UKBB;UKBB;UKBB;UKBB;UKBB;UKBB;UKBB;UKBB;UKBB;UKBB;UKBB;UKBB;UKBB;UKBB;UKBB;UKBB;UKBB;UKBB;UKBB;UKBB;UKBB;UKBB;UKBB;UKBB;UKBB;UKBB;UKBB;UKBB;UKBB;UKBB;UKBB;UKBB;UKBB;UKBB;UKBB;UKBB;UKBB;UKBB;UKBB;UKBB;UKBB;UKBB;UKBB;UKBB;UKBB;UKBB;UKBB;UKBB;UKBB;UKBB;UKBB;UKBB;UKBB;UKBB;UKBB;UKBB;UKBB;UKBB;UKBB;UKBB;UKBB;UKBB;UKBB;UKBB;UKBB;UKBB;UKBB;UKBB;UKBB;UKBB;UKBB;UKBB;UKBB;UKBB;UKBB;UKBB;UKBB;UKBB;UKBB;UKBB;UKBB;UKBB;UKBB;UKBB;UKBB;UKBB;UKBB;UKBB;UKBB;UKBB;UKBB;UKBB;UKBB;UKBB;UKBB;UKBB;UKBB;UKBB;UKBB;UKBB;UKBB;UKBB;UKBB;UKBB;UKBB;UKBB;UKBB;UKBB;UKBB;UKBB;UKBB;UKBB;UKBB;UKBB;UKBB;Willer_et_al_2013;UKBB;UKBB;UKBB;UKBB;UKBB;UKBB;UKBB;UKBB;UKBB;UKBB;UKBB;UKBB;UKBB;UKBB;UKBB;UKBB;UKBB;UKBB;UKBB;UKBB;UKBB;UKBB;UKBB;UKBB;UKBB;UKBB;UKBB;UKBB;UKBB;UKBB;UKBB;UKBB;UKBB;UKBB;UKBB;UKBB;UKBB;UKBB;UKBB;UKBB;UKBB;UKBB;UKBB;Willer_et_al_2013;UKBB;UKBB;UKBB;UKBB;UKBB;UKBB;UKBB;UKBB;UKBB;UKBB;UKBB;UKBB;UKBB;UKBB;UKBB;UKBB;UKBB;UKBB;UKBB;UKBB;UKBB;UKBB;UKBB;Willer_et_al_2013;UKBB;UKBB;UKBB;UKBB;UKBB;UKBB;UKBB;UKBB;UKBB;UKBB;UKBB;UKBB;UKBB;UKBB;UKBB;UKBB;UKBB;UKBB;UKBB;	15:44842210;15:42683787;15:43820717	rs151291132;rs2412710;rs55707100	43927409;43528519;43641743;43820717;43820717;43820717;43820717;44160582;43713634;44160582;	rs16948098;rs55707100;rs139097404;rs55707100;rs55707100;rs55707100;rs55707100;rs11856795;rs2242069;rs11856795;	Serum_albumin_level;Triglycerides;HDL_cholesterol;Triglycerides;Albumin;HDL_cholesterol;Apolipoprotein_A;Albumin;Albumin;Triglycerides;	Franceschini_et_al.;Klarin_et_al.;Klarin_et_al.;Sinnott-Armstrong_et_al.;Sinnott-Armstrong_et_al.;Sinnott-Armstrong_et_al.;Sinnott-Armstrong_et_al.;Sinnott-Armstrong_et_al.;Sinnott-Armstrong_et_al.;Sinnott-Armstrong_et_al.;
15_1	15	40768305	46450569	L-VLDL-CE	44027885	15:44027885:C:T	rs139974673	t	c	0.9737	-0.152064	0.0143854	4.074e-26	25.39	31	0.6012	No	CATSPER2P1	MAP1A	LD with missense variant	113	Alb;ApoB;ApoBbyApoA1;Cit;DAG;DHA;FALen;FAw6byFA;GlycA;HDL2-C;HDL-C;HDL-D;HDL-TG;His;IDL-C_percent;IDL-FC_percent;IDL-PL_percent;IDL-TG;IDL-TG_percent;LAbyFA;LDL-TG;L-HDL-C;L-HDL-CE;L-HDL-CE_percent;L-HDL-C_percent;L-HDL-FC;L-HDL-FC_percent;L-HDL-TG_percent;L-LDL-FC_percent;L-LDL-TG;L-LDL-TG_percent;L-VLDL-C;L-VLDL-CE;L-VLDL-FC;L-VLDL-FC_percent;L-VLDL-L;L-VLDL-P;L-VLDL-PL;L-VLDL-TG;M-HDL-CE_percent;M-HDL-C_percent;M-HDL-TG;M-HDL-TG_percent;M-LDL-TG;M-LDL-TG_percent;MUFA;MUFAbyFA;M-VLDL-C;M-VLDL-CE;M-VLDL-CE_percent;M-VLDL-FC;M-VLDL-FC_percent;M-VLDL-L;M-VLDL-P;M-VLDL-PL;M-VLDL-TG;PUFAbyFA;Remnant-C;Serum-TG;SFA;S-HDL-CE_percent;S-HDL-C_percent;S-HDL-TG;S-HDL-TG_percent;S-LDL-TG;S-LDL-TG_percent;S-VLDL-C;S-VLDL-CE;S-VLDL-CE_percent;S-VLDL-C_percent;S-VLDL-FC;S-VLDL-L;S-VLDL-P;S-VLDL-PL;S-VLDL-TG;S-VLDL-TG_percent;TGbyPG;TotFA;TotPG;VLDL-C;VLDL-D;VLDL-TG;XL-HDL-C;XL-HDL-FC;XL-HDL-L;XL-HDL-P;XL-HDL-PL;XL-HDL-TG_percent;XL-VLDL-C;XL-VLDL-CE;XL-VLDL-FC;XL-VLDL-L;XL-VLDL-P;XL-VLDL-PL;XL-VLDL-TG;XS-VLDL-C;XS-VLDL-CE_percent;XS-VLDL-C_percent;XS-VLDL-FC;XS-VLDL-L;XS-VLDL-P;XS-VLDL-PL;XS-VLDL-TG;XS-VLDL-TG_percent;XXL-VLDL-C;XXL-VLDL-CE;XXL-VLDL-FC;XXL-VLDL-FC_percent;XXL-VLDL-L;XXL-VLDL-P;XXL-VLDL-PL;XXL-VLDL-PL_percent;XXL-VLDL-TG;	2	region_15_1_locus_2	upstream_gene_variant	15:43820717:C:T;	missense_variant;	MAP1A;	NA	Hematocrit (Astle W 2016); Hemoglobin concentration (Astle W 2016); Mean corpuscular hemoglobin (Astle W 2016); Monocyte percentage of white cells (Astle W 2016); Platelet count (Astle W 2016); Plateletcrit (Astle W 2016); Red cell distribution width (Astle W 2016); Mean corpuscular hemoglobin (Astle W 2016); Monocyte percentage of white cells (Astle W 2016); Comparative height size at age 10 (Neale B 2017); Hip circumference (Neale B 2017); Impedance of leg left (Neale B 2017); Impedance of leg right (Neale B 2017); Leg fat-free mass left (Neale B 2017); Leg fat-free mass right (Neale B 2017); Leg predicted mass left (Neale B 2017); Leg predicted mass right (Neale B 2017);	NA	NA	NA	15:42679423;15:42679423;15:42683787;15:42683787;15:42683787;15:42683787;15:42701374;15:42701374;15:42721845;15:42721845;15:43099550;15:43099550;15:43278726;15:43278726;15:43360509;15:43360509;15:43580645;15:43580645;15:43623397;15:43623397;15:43677975;15:43677975;15:43677979;15:43677979;15:43680031;15:43680031;15:43685807;15:43685807;15:43703277;15:43703277;15:43726625;15:43726625;15:43757184;15:43757184;15:43810422;15:43820717;15:43820717;15:43933941;15:43933941;15:43947219;15:43947220;15:43950699;15:43950699;15:44027885;15:44027885;15:44028047;15:44028047;15:44052248;15:44159755;15:44185330;15:44185330;15:44200585;15:44200585;15:44200585;15:44203045;15:44203045;15:44211273;15:44211273;15:44211273;15:44211273;15:44214169;15:44214169;15:44214169;15:44216740;15:44216740;15:44216740;15:44218136;15:44218136;15:44218136;15:44218366;15:44218366;15:44218366;15:44219508;15:44219508;15:44219607;15:44219607;15:44219607;15:44219607;15:44224668;15:44224668;15:44224668;15:44231700;15:44231700;15:44234776;15:44234776;15:44234776;15:44235915;15:44235915;15:44236985;15:44236985;15:44238869;15:44238869;15:44238869;15:44238869;15:44239652;15:44239652;15:44243512;15:44243512;15:44243695;15:44243695;15:44244523;15:44244523;15:44244523;15:44244523;15:44244567;15:44244567;15:44245931;15:44245931;15:44245931;15:44249197;15:44249197;15:44249197;15:44249197;15:44250054;15:44250054;15:44250054;15:44250054;15:44250295;15:44250295;15:44250295;15:44250295;15:44250911;15:44250911;15:44252362;15:44252362;15:44252487;15:44252487;15:44253212;15:44253212;15:44253278;15:44253278;15:44254909;15:44254909;15:44258897;15:44258897;15:44258897;15:44258897;15:44259428;15:44259428;15:44262875;15:44262875;15:44264273;15:44264273;15:44265228;15:44265228;15:44265624;15:44265624;15:44266081;15:44266081;15:44266081;15:44266692;15:44266692;15:44266730;15:44266730;15:44269353;15:44269353;15:44269599;15:44269599;15:44269607;15:44269607;15:44269607;15:44269775;15:44269775;15:44269775;15:44270531;15:44270531;15:44275160;15:44275160;15:44276555;15:44276555;15:44277180;15:44277180;15:44277216;15:44277216;15:44278161;15:44278161;15:44278441;15:44278441;15:44278916;15:44279709;15:44279709;15:44279850;15:44279850;15:44280253;15:44280253;15:44280609;15:44280609;15:44280609;15:44284168;15:44284168;15:44286094;15:44286094;15:44286094;15:44286325;15:44286325;15:44286325;15:44287597;15:44287597;15:44289418;15:44289418;15:44289852;15:44289953;15:44289953;15:44289953;15:44291244;15:44291244;15:44293137;15:44293137;15:44293211;15:44293211;15:44294472;15:44294472;15:44295257;15:44295257;15:44296724;15:44296724;15:44297617;15:44297617;15:44303086;15:44303086;15:44303386;15:44304308;15:44304308;15:44304636;15:44304636;15:44305440;15:44305440;15:44305495;15:44305495;15:44305780;15:44305780;15:44306055;15:44308536;15:44308536;15:44308905;15:44308905;15:44309037;15:44309387;15:44309387;15:44310206;15:44310206;15:44310790;15:44310790;15:44310790;15:44311916;15:44311916;15:44312583;15:44312583;15:44313055;15:44313055;15:44318471;15:44318471;15:44319377;15:44319377;15:44319762;15:44319762;15:44319836;15:44319836;15:44321136;15:44321136;15:44322405;15:44322405;15:44324183;15:44324183;15:44325302;15:44325302;15:44327179;15:44327179;15:44328070;15:44328070;15:44328070;15:44329256;15:44329256;15:44329296;15:44329296;15:44330290;15:44330290;15:44330718;15:44330718;15:44330810;15:44330810;15:44334188;15:44334188;15:44335192;15:44335192;15:44335564;15:44335564;15:44336044;15:44336044;15:44338263;15:44338263;15:44338919;15:44338919;15:44339598;15:44339598;15:44340480;15:44340480;15:44340555;15:44340555;15:44340555;15:44342854;15:44342854;15:44342874;15:44342874;15:44346761;15:44346761;15:44348400;15:44348400;15:44350065;15:44350065;15:44355362;15:44355362;15:44356463;15:44356463;15:44363739;15:44363739;15:44364901;15:44364901;15:44365946;15:44365946;15:44366258;15:44366258;15:44367290;15:44367290;15:44375924;15:44375924;15:44378843;15:44378843;15:44380904;15:44380904;15:44385864;15:44385864;15:44389870;15:44389870;15:44389897;15:44389897;15:44390286;15:44390286;15:44393358;15:44393358;15:44396035;15:44396035;15:44399540;15:44399540;15:44399628;15:44399628;15:44400648;15:44400648;15:44403285;15:44403285;15:44406021;15:44406021;15:44406317;15:44406317;15:44408401;15:44408401;15:44409539;15:44409539;15:44409870;15:44409870;15:44410082;15:44410082;15:44410937;15:44410937;15:44411395;15:44411395;15:44412093;15:44412093;15:44412598;15:44412598;15:44412620;15:44412620;15:44412635;15:44412635;15:44412855;15:44412855;15:44412887;15:44412887;15:44413161;15:44413161;15:44413353;15:44413353;15:44413480;15:44413480;15:44414328;15:44414328;15:44414370;15:44414370;15:44414376;15:44414376;15:44414616;15:44414616;15:44414657;15:44414657;15:44414922;15:44414922;15:44414958;15:44414958;15:44415088;15:44415088;15:44415271;15:44415271;15:44415602;15:44415602;15:44415886;15:44415886;15:44415993;15:44415993;15:44417012;15:44417012;15:44417068;15:44417376;15:44417376;15:44417606;15:44417606;15:44417735;15:44417735;15:44419459;15:44419459;15:44419919;15:44420244;15:44420900;15:44420900;15:44422238;15:44423592;15:44423829;15:44423846;15:44423964;15:44424316;15:44425438;15:44425557;15:44426553;15:44426590;15:44426716;15:44427797;15:44427956;15:44428422;15:44428873;15:44428885;15:44428982;15:44429868;15:44429868;15:44429885;15:44430332;15:44431145;15:44432894;15:44432987;15:44433142;15:44433196;15:44433292;15:44433377;15:44434312;15:44434529;15:44435263;15:44435850;15:44435956;15:44435980;15:44437692;15:44438808;15:44439380;15:44439591;15:44440758;15:44445608;15:44450496;15:44450589;15:44450991;15:44450991;15:44458634;15:44461890;15:44462954;15:44472303;15:44485923;15:44485923;15:44492937;15:44492937;15:44494939;15:44497361;15:44497361;15:44500372;15:44500372;15:44506541;15:44506541;15:44506543;15:44506543;15:44508767;15:44508767;15:44508911;15:44508911;15:44515864;15:44515864;15:44515864;15:44564692;15:44564692;15:44581461;15:44581461;15:44636409;15:44636409;15:44784375;15:44784375;15:44842210;15:44842210;15:44880783;15:44880783;15:44936579;15:44936579;15:44942822;15:44942822;15:44947434;15:44947434;	rs28364406;rs28364406;rs2412710;rs2412710;rs2412710;rs2412710;rs28364531;rs28364531;rs184334219;rs184334219;rs149492745;rs149492745;rs143875230;rs143875230;rs202164228;rs202164228;rs117578063;rs117578063;rs45617141;rs45617141;rs200679530;rs200679530;rs201393666;rs201393666;rs140646549;rs140646549;rs149181595;rs149181595;rs575505283;rs575505283;rs150844304;rs150844304;rs190543502;rs190543502;rs690170;rs55707100;rs55707100;rs139097404;rs139097404;rs371350800;rs374287147;rs141866277;rs141866277;rs139974673;rs139974673;rs147233090;rs147233090;rs117519814;rs397692407;rs544955246;rs544955246;rs8035689;rs8035689;rs8035689;rs545119;rs545119;rs492571;rs492571;rs492571;rs492571;rs1561458;rs1561458;rs1561458;rs2918952;rs2918952;rs2918952;rs481837;rs481837;rs481837;rs483800;rs483800;rs483800;rs56793082;rs56793082;rs16948098;rs16948098;rs16948098;rs16948098;rs4270152;rs4270152;rs4270152;rs74009159;rs74009159;rs11853395;rs11853395;rs11853395;rs74009160;rs74009160;rs4321171;rs4321171;rs16949992;rs16949992;rs16949992;rs16949992;rs28654093;rs28654093;rs59770554;rs59770554;rs59561000;rs59561000;rs8035382;rs8035382;rs8035382;rs8035382;rs8035402;rs8035402;rs2929282;rs2929282;rs2929282;rs2930523;rs2930523;rs2930523;rs2930523;rs2929279;rs2929279;rs2929279;rs2929279;rs2930524;rs2930524;rs2930524;rs2930524;rs2930525;rs2930525;rs28729677;rs28729677;rs2929277;rs2929277;rs34029816;rs34029816;rs11358160;rs11358160;rs148300189;rs148300189;rs2929275;rs2929275;rs2929275;rs2929275;rs34586661;rs34586661;rs2623015;rs2623015;rs140728846;rs140728846;rs34726036;rs34726036;rs8033233;rs8033233;rs2929281;rs2929281;rs2929281;rs2412845;rs2412845;rs138570705;rs138570705;rs2412846;rs2412846;rs2412847;rs2412847;rs2412848;rs2412848;rs2412848;rs2957583;rs2957583;rs2957583;rs2930528;rs2930528;rs5812258;rs5812258;rs2412849;rs2412849;rs10719107;rs10719107;rs6493091;rs6493091;rs2412850;rs2412850;rs2412851;rs2412851;rs35426062;rs11854312;rs11854312;rs11070417;rs11070417;rs11632901;rs11632901;rs4924727;rs4924727;rs4924727;rs10851415;rs10851415;rs11635948;rs11635948;rs11635948;rs11631340;rs11631340;rs11631340;rs8037596;rs8037596;rs6493092;rs6493092;rs112966946;rs4924728;rs4924728;rs4924728;rs4924729;rs4924729;rs11638352;rs11638352;rs12913809;rs12913809;rs2412854;rs2412854;rs2412853;rs2412853;rs4924731;rs4924731;rs138893177;rs138893177;rs2412852;rs2412852;rs11268407;rs10851416;rs10851416;rs8035212;rs8035212;rs149779816;rs149779816;rs6493093;rs6493093;rs148596463;rs148596463;rs3040909;rs4923969;rs4923969;rs7176955;rs7176955;rs35670937;rs28667396;rs28667396;rs9920249;rs9920249;rs6493094;rs6493094;rs6493094;rs8037441;rs8037441;rs2114420;rs2114420;rs2114421;rs2114421;rs12324261;rs12324261;rs8036541;rs8036541;rs8041487;rs8041487;rs138642104;rs138642104;rs10518994;rs10518994;rs1863600;rs1863600;rs543377832;rs543377832;rs1820482;rs1820482;rs11070419;rs11070419;rs4924734;rs4924734;rs4924734;rs4923972;rs4923972;rs4924735;rs4924735;rs4597286;rs4597286;rs532847181;rs532847181;rs12900237;rs12900237;rs3919618;rs3919618;rs11630815;rs11630815;rs10152607;rs10152607;rs7402780;rs7402780;rs12591537;rs12591537;rs1426658;rs1426658;rs12900880;rs12900880;rs2412855;rs2412855;rs2899103;rs2899103;rs2899103;rs34621458;rs34621458;rs8041650;rs8041650;rs12437804;rs12437804;rs4419034;rs4419034;rs958485;rs958485;rs143573049;rs143573049;rs890465;rs890465;rs144022883;rs144022883;rs4924737;rs4924737;rs10459588;rs10459588;rs11857696;rs11857696;rs8038096;rs8038096;rs144637338;rs144637338;rs1365456;rs1365456;rs2555375;rs2555375;rs2114417;rs2114417;rs2733221;rs2733221;rs2706488;rs2706488;rs2042741;rs2042741;rs2733222;rs2733222;rs1115870;rs1115870;rs2733226;rs2733226;rs2623019;rs2623019;rs2706493;rs2706493;rs2623017;rs2623017;rs2615297;rs2615297;rs2706481;rs2706481;rs2733201;rs2733201;rs1808509;rs1808509;rs2019074;rs2019074;rs2957581;rs2957581;rs1160066;rs1160066;rs2706474;rs2706474;rs397810164;rs397810164;rs2615295;rs2615295;rs2615294;rs2615294;rs2555380;rs2555380;rs1807974;rs1807974;rs33985114;rs33985114;rs2015277;rs2015277;rs35129810;rs35129810;rs61366502;rs61366502;rs2615293;rs2615293;rs2706471;rs2706471;rs2615292;rs2615292;rs2615291;rs2615291;rs2615290;rs2615290;rs2059626;rs2059626;rs2059627;rs2059627;rs376434195;rs376434195;rs2059628;rs2059628;rs2733203;rs2733203;rs2615288;rs2615288;rs2615287;rs2615287;rs2733204;rs2733204;rs2615286;rs2615285;rs2615285;rs7166715;rs7166715;rs2706473;rs2706473;rs2555385;rs2555385;rs2615280;rs2114422;rs2555384;rs2555384;rs2706490;rs11304212;rs2706491;rs2706492;rs140980387;rs2555382;rs8042697;rs8042916;rs2042738;rs2042739;rs1813196;rs2615268;rs2615269;rs397745996;rs11370459;rs2706487;rs2706486;rs148076268;rs148076268;rs1820484;rs1820485;rs2555389;rs2114415;rs2555366;rs2162365;rs34680070;rs2706472;rs2217108;rs1834641;rs1426657;rs2615271;rs2555368;rs2706470;rs2555369;rs2733208;rs78096650;rs2162366;rs2114416;rs4923976;rs2706495;rs2733209;rs2615281;rs2555376;rs2555376;rs2615278;rs2555387;rs2733213;rs2696098;rs2615303;rs2615303;rs2615299;rs2615299;rs2733234;rs531960809;rs531960809;rs2615277;rs2615277;rs112065948;rs112065948;rs574294085;rs574294085;rs2663990;rs2663990;rs374223284;rs374223284;rs7174819;rs7174819;rs7174819;rs144972973;rs144972973;rs148489550;rs148489550;rs144310047;rs144310047;rs28487964;rs28487964;rs151291132;rs151291132;rs148770227;rs148770227;rs145326144;rs145326144;rs201279968;rs201279968;rs4273010;rs4273010;	HDL_C;triglyc;HDL;HDL_C;TG;triglyc;HDL_C;triglyc;HDL_C;triglyc;HDL_C;triglyc;HDL_C;triglyc;HDL_C;triglyc;HDL_C;triglyc;HDL_C;triglyc;HDL_C;triglyc;HDL_C;triglyc;HDL_C;triglyc;HDL_C;triglyc;HDL_C;triglyc;HDL_C;triglyc;HDL_C;triglyc;triglyc;HDL_C;triglyc;HDL_C;triglyc;triglyc;triglyc;HDL_C;triglyc;HDL_C;triglyc;HDL_C;triglyc;triglyc;triglyc;HDL_C;triglyc;HDL_C;TG;triglyc;HDL_C;triglyc;HDL;HDL_C;TG;triglyc;HDL_C;TG;triglyc;HDL_C;TG;triglyc;HDL_C;TG;triglyc;HDL_C;TG;triglyc;HDL_C;triglyc;HDL;HDL_C;TG;triglyc;HDL_C;TG;triglyc;HDL_C;triglyc;HDL_C;TG;triglyc;HDL_C;triglyc;HDL_C;triglyc;HDL;HDL_C;TG;triglyc;HDL_C;triglyc;HDL_C;triglyc;HDL_C;triglyc;HDL;HDL_C;TG;triglyc;HDL_C;triglyc;HDL_C;TG;triglyc;HDL;HDL_C;TG;triglyc;HDL;HDL_C;TG;triglyc;HDL;HDL_C;TG;triglyc;HDL_C;triglyc;HDL_C;triglyc;HDL_C;triglyc;HDL_C;triglyc;HDL_C;triglyc;HDL_C;triglyc;HDL;HDL_C;TG;triglyc;HDL_C;triglyc;HDL_C;triglyc;HDL_C;triglyc;HDL_C;triglyc;HDL_C;triglyc;HDL_C;TG;triglyc;HDL_C;triglyc;HDL_C;triglyc;HDL_C;triglyc;HDL_C;triglyc;HDL_C;TG;triglyc;HDL_C;TG;triglyc;HDL_C;triglyc;HDL_C;triglyc;HDL_C;triglyc;HDL_C;triglyc;HDL_C;triglyc;HDL_C;triglyc;HDL_C;triglyc;triglyc;HDL_C;triglyc;HDL_C;triglyc;HDL_C;triglyc;HDL_C;TG;triglyc;HDL_C;triglyc;HDL_C;TG;triglyc;HDL_C;TG;triglyc;HDL_C;triglyc;HDL_C;triglyc;triglyc;HDL_C;TG;triglyc;HDL_C;triglyc;HDL_C;triglyc;HDL_C;triglyc;HDL_C;triglyc;HDL_C;triglyc;HDL_C;triglyc;HDL_C;triglyc;HDL_C;triglyc;triglyc;HDL_C;triglyc;HDL_C;triglyc;HDL_C;triglyc;HDL_C;triglyc;HDL_C;triglyc;triglyc;HDL_C;triglyc;HDL_C;triglyc;triglyc;HDL_C;triglyc;HDL_C;triglyc;HDL_C;TG;triglyc;HDL_C;triglyc;HDL_C;triglyc;HDL_C;triglyc;HDL_C;triglyc;HDL_C;triglyc;HDL_C;triglyc;HDL_C;triglyc;HDL_C;triglyc;HDL_C;triglyc;HDL_C;triglyc;HDL_C;triglyc;HDL_C;triglyc;HDL_C;TG;triglyc;HDL_C;triglyc;HDL_C;triglyc;HDL_C;triglyc;HDL_C;triglyc;HDL_C;triglyc;HDL_C;triglyc;HDL_C;triglyc;HDL_C;triglyc;HDL_C;triglyc;HDL_C;triglyc;HDL_C;triglyc;HDL_C;triglyc;HDL_C;triglyc;HDL_C;TG;triglyc;HDL_C;triglyc;HDL_C;triglyc;HDL_C;triglyc;HDL_C;triglyc;HDL_C;triglyc;HDL_C;triglyc;HDL_C;triglyc;HDL_C;triglyc;HDL_C;triglyc;HDL_C;triglyc;HDL_C;triglyc;HDL_C;triglyc;HDL_C;triglyc;HDL_C;triglyc;HDL_C;triglyc;HDL_C;triglyc;HDL_C;triglyc;HDL_C;triglyc;HDL_C;triglyc;HDL_C;triglyc;HDL_C;triglyc;HDL_C;triglyc;HDL_C;triglyc;HDL_C;triglyc;HDL_C;triglyc;HDL_C;triglyc;HDL_C;triglyc;HDL_C;triglyc;HDL_C;triglyc;HDL_C;triglyc;HDL_C;triglyc;HDL_C;triglyc;HDL_C;triglyc;HDL_C;triglyc;HDL_C;triglyc;HDL_C;triglyc;HDL_C;triglyc;HDL_C;triglyc;HDL_C;triglyc;HDL_C;triglyc;HDL_C;triglyc;HDL_C;triglyc;HDL_C;triglyc;HDL_C;triglyc;HDL_C;triglyc;HDL_C;triglyc;HDL_C;triglyc;HDL_C;triglyc;HDL_C;triglyc;HDL_C;triglyc;HDL_C;triglyc;HDL_C;triglyc;HDL_C;triglyc;HDL_C;triglyc;HDL_C;triglyc;triglyc;HDL_C;triglyc;HDL_C;triglyc;HDL_C;triglyc;HDL_C;triglyc;triglyc;triglyc;TG;triglyc;triglyc;triglyc;triglyc;triglyc;triglyc;triglyc;triglyc;triglyc;triglyc;triglyc;triglyc;triglyc;triglyc;triglyc;triglyc;triglyc;triglyc;HDL_C;triglyc;triglyc;triglyc;triglyc;triglyc;triglyc;triglyc;triglyc;triglyc;triglyc;triglyc;triglyc;triglyc;triglyc;triglyc;triglyc;triglyc;triglyc;triglyc;triglyc;triglyc;triglyc;triglyc;triglyc;TG;triglyc;triglyc;triglyc;triglyc;triglyc;HDL_C;triglyc;HDL_C;triglyc;triglyc;HDL_C;triglyc;HDL_C;triglyc;HDL_C;triglyc;HDL_C;triglyc;HDL_C;triglyc;HDL_C;triglyc;HDL_C;TG;triglyc;HDL_C;triglyc;HDL_C;triglyc;HDL_C;triglyc;HDL_C;triglyc;HDL_C;triglyc;HDL_C;triglyc;HDL_C;triglyc;HDL_C;triglyc;HDL_C;triglyc;	UKBB;UKBB;Willer_et_al_2013;UKBB;Willer_et_al_2013;UKBB;UKBB;UKBB;UKBB;UKBB;UKBB;UKBB;UKBB;UKBB;UKBB;UKBB;UKBB;UKBB;UKBB;UKBB;UKBB;UKBB;UKBB;UKBB;UKBB;UKBB;UKBB;UKBB;UKBB;UKBB;UKBB;UKBB;UKBB;UKBB;UKBB;UKBB;UKBB;UKBB;UKBB;UKBB;UKBB;UKBB;UKBB;UKBB;UKBB;UKBB;UKBB;UKBB;UKBB;UKBB;UKBB;UKBB;Willer_et_al_2013;UKBB;UKBB;UKBB;Willer_et_al_2013;UKBB;Willer_et_al_2013;UKBB;UKBB;Willer_et_al_2013;UKBB;UKBB;Willer_et_al_2013;UKBB;UKBB;Willer_et_al_2013;UKBB;UKBB;Willer_et_al_2013;UKBB;UKBB;UKBB;Willer_et_al_2013;UKBB;Willer_et_al_2013;UKBB;UKBB;Willer_et_al_2013;UKBB;UKBB;UKBB;UKBB;Willer_et_al_2013;UKBB;UKBB;UKBB;UKBB;UKBB;Willer_et_al_2013;UKBB;Willer_et_al_2013;UKBB;UKBB;UKBB;UKBB;UKBB;UKBB;UKBB;Willer_et_al_2013;UKBB;Willer_et_al_2013;UKBB;UKBB;UKBB;UKBB;Willer_et_al_2013;UKBB;Willer_et_al_2013;UKBB;Willer_et_al_2013;UKBB;Willer_et_al_2013;UKBB;Willer_et_al_2013;UKBB;Willer_et_al_2013;UKBB;Willer_et_al_2013;UKBB;UKBB;UKBB;UKBB;UKBB;UKBB;UKBB;UKBB;UKBB;UKBB;UKBB;UKBB;UKBB;Willer_et_al_2013;UKBB;Willer_et_al_2013;UKBB;UKBB;UKBB;UKBB;UKBB;UKBB;UKBB;UKBB;UKBB;UKBB;UKBB;UKBB;Willer_et_al_2013;UKBB;UKBB;UKBB;UKBB;UKBB;UKBB;UKBB;UKBB;UKBB;UKBB;Willer_et_al_2013;UKBB;UKBB;Willer_et_al_2013;UKBB;UKBB;UKBB;UKBB;UKBB;UKBB;UKBB;UKBB;UKBB;UKBB;UKBB;UKBB;UKBB;UKBB;UKBB;UKBB;UKBB;UKBB;UKBB;UKBB;UKBB;UKBB;UKBB;Willer_et_al_2013;UKBB;UKBB;UKBB;UKBB;Willer_et_al_2013;UKBB;UKBB;Willer_et_al_2013;UKBB;UKBB;UKBB;UKBB;UKBB;UKBB;UKBB;Willer_et_al_2013;UKBB;UKBB;UKBB;UKBB;UKBB;UKBB;UKBB;UKBB;UKBB;UKBB;UKBB;UKBB;UKBB;UKBB;UKBB;UKBB;UKBB;UKBB;UKBB;UKBB;UKBB;UKBB;UKBB;UKBB;UKBB;UKBB;UKBB;UKBB;UKBB;UKBB;UKBB;UKBB;UKBB;UKBB;UKBB;UKBB;UKBB;UKBB;UKBB;Willer_et_al_2013;UKBB;UKBB;UKBB;UKBB;UKBB;UKBB;UKBB;UKBB;UKBB;UKBB;UKBB;UKBB;UKBB;UKBB;UKBB;UKBB;UKBB;UKBB;UKBB;UKBB;UKBB;UKBB;UKBB;UKBB;UKBB;UKBB;Willer_et_al_2013;UKBB;UKBB;UKBB;UKBB;UKBB;UKBB;UKBB;UKBB;UKBB;UKBB;UKBB;UKBB;UKBB;UKBB;UKBB;UKBB;UKBB;UKBB;UKBB;UKBB;UKBB;UKBB;UKBB;UKBB;UKBB;UKBB;UKBB;UKBB;Willer_et_al_2013;UKBB;UKBB;UKBB;UKBB;UKBB;UKBB;UKBB;UKBB;UKBB;UKBB;UKBB;UKBB;UKBB;UKBB;UKBB;UKBB;UKBB;UKBB;UKBB;UKBB;UKBB;UKBB;UKBB;UKBB;UKBB;UKBB;UKBB;UKBB;UKBB;UKBB;UKBB;UKBB;UKBB;UKBB;UKBB;UKBB;UKBB;UKBB;UKBB;UKBB;UKBB;UKBB;UKBB;UKBB;UKBB;UKBB;UKBB;UKBB;UKBB;UKBB;UKBB;UKBB;UKBB;UKBB;UKBB;UKBB;UKBB;UKBB;UKBB;UKBB;UKBB;UKBB;UKBB;UKBB;UKBB;UKBB;UKBB;UKBB;UKBB;UKBB;UKBB;UKBB;UKBB;UKBB;UKBB;UKBB;UKBB;UKBB;UKBB;UKBB;UKBB;UKBB;UKBB;UKBB;UKBB;UKBB;UKBB;UKBB;UKBB;UKBB;UKBB;UKBB;UKBB;UKBB;UKBB;UKBB;UKBB;UKBB;UKBB;UKBB;UKBB;UKBB;UKBB;UKBB;UKBB;UKBB;UKBB;UKBB;UKBB;UKBB;UKBB;UKBB;UKBB;UKBB;UKBB;UKBB;UKBB;UKBB;UKBB;UKBB;UKBB;UKBB;Willer_et_al_2013;UKBB;UKBB;UKBB;UKBB;UKBB;UKBB;UKBB;UKBB;UKBB;UKBB;UKBB;UKBB;UKBB;UKBB;UKBB;UKBB;UKBB;UKBB;UKBB;UKBB;UKBB;UKBB;UKBB;UKBB;UKBB;UKBB;UKBB;UKBB;UKBB;UKBB;UKBB;UKBB;UKBB;UKBB;UKBB;UKBB;UKBB;UKBB;UKBB;UKBB;UKBB;UKBB;UKBB;Willer_et_al_2013;UKBB;UKBB;UKBB;UKBB;UKBB;UKBB;UKBB;UKBB;UKBB;UKBB;UKBB;UKBB;UKBB;UKBB;UKBB;UKBB;UKBB;UKBB;UKBB;UKBB;UKBB;UKBB;UKBB;Willer_et_al_2013;UKBB;UKBB;UKBB;UKBB;UKBB;UKBB;UKBB;UKBB;UKBB;UKBB;UKBB;UKBB;UKBB;UKBB;UKBB;UKBB;UKBB;UKBB;UKBB;	15:44842210;15:42683787;15:43820717	rs151291132;rs2412710;rs55707100	43927409;43528519;43641743;43820717;43820717;43820717;43820717;44160582;43713634;44160582;	rs16948098;rs55707100;rs139097404;rs55707100;rs55707100;rs55707100;rs55707100;rs11856795;rs2242069;rs11856795;	Serum_albumin_level;Triglycerides;HDL_cholesterol;Triglycerides;Albumin;HDL_cholesterol;Apolipoprotein_A;Albumin;Albumin;Triglycerides;	Franceschini_et_al.;Klarin_et_al.;Klarin_et_al.;Sinnott-Armstrong_et_al.;Sinnott-Armstrong_et_al.;Sinnott-Armstrong_et_al.;Sinnott-Armstrong_et_al.;Sinnott-Armstrong_et_al.;Sinnott-Armstrong_et_al.;Sinnott-Armstrong_et_al.;
15_1	15	40768305	46450569	LDL-TG	44027885	15:44027885:C:T	rs139974673	t	c	0.9737	-0.151678	0.0143677	4.722e-26	25.33	31	0.7018	No	CATSPER2P1	MAP1A	LD with missense variant	113	Alb;ApoB;ApoBbyApoA1;Cit;DAG;DHA;FALen;FAw6byFA;GlycA;HDL2-C;HDL-C;HDL-D;HDL-TG;His;IDL-C_percent;IDL-FC_percent;IDL-PL_percent;IDL-TG;IDL-TG_percent;LAbyFA;LDL-TG;L-HDL-C;L-HDL-CE;L-HDL-CE_percent;L-HDL-C_percent;L-HDL-FC;L-HDL-FC_percent;L-HDL-TG_percent;L-LDL-FC_percent;L-LDL-TG;L-LDL-TG_percent;L-VLDL-C;L-VLDL-CE;L-VLDL-FC;L-VLDL-FC_percent;L-VLDL-L;L-VLDL-P;L-VLDL-PL;L-VLDL-TG;M-HDL-CE_percent;M-HDL-C_percent;M-HDL-TG;M-HDL-TG_percent;M-LDL-TG;M-LDL-TG_percent;MUFA;MUFAbyFA;M-VLDL-C;M-VLDL-CE;M-VLDL-CE_percent;M-VLDL-FC;M-VLDL-FC_percent;M-VLDL-L;M-VLDL-P;M-VLDL-PL;M-VLDL-TG;PUFAbyFA;Remnant-C;Serum-TG;SFA;S-HDL-CE_percent;S-HDL-C_percent;S-HDL-TG;S-HDL-TG_percent;S-LDL-TG;S-LDL-TG_percent;S-VLDL-C;S-VLDL-CE;S-VLDL-CE_percent;S-VLDL-C_percent;S-VLDL-FC;S-VLDL-L;S-VLDL-P;S-VLDL-PL;S-VLDL-TG;S-VLDL-TG_percent;TGbyPG;TotFA;TotPG;VLDL-C;VLDL-D;VLDL-TG;XL-HDL-C;XL-HDL-FC;XL-HDL-L;XL-HDL-P;XL-HDL-PL;XL-HDL-TG_percent;XL-VLDL-C;XL-VLDL-CE;XL-VLDL-FC;XL-VLDL-L;XL-VLDL-P;XL-VLDL-PL;XL-VLDL-TG;XS-VLDL-C;XS-VLDL-CE_percent;XS-VLDL-C_percent;XS-VLDL-FC;XS-VLDL-L;XS-VLDL-P;XS-VLDL-PL;XS-VLDL-TG;XS-VLDL-TG_percent;XXL-VLDL-C;XXL-VLDL-CE;XXL-VLDL-FC;XXL-VLDL-FC_percent;XXL-VLDL-L;XXL-VLDL-P;XXL-VLDL-PL;XXL-VLDL-PL_percent;XXL-VLDL-TG;	2	region_15_1_locus_2	upstream_gene_variant	15:43820717:C:T;	missense_variant;	MAP1A;	NA	Hematocrit (Astle W 2016); Hemoglobin concentration (Astle W 2016); Mean corpuscular hemoglobin (Astle W 2016); Monocyte percentage of white cells (Astle W 2016); Platelet count (Astle W 2016); Plateletcrit (Astle W 2016); Red cell distribution width (Astle W 2016); Mean corpuscular hemoglobin (Astle W 2016); Monocyte percentage of white cells (Astle W 2016); Comparative height size at age 10 (Neale B 2017); Hip circumference (Neale B 2017); Impedance of leg left (Neale B 2017); Impedance of leg right (Neale B 2017); Leg fat-free mass left (Neale B 2017); Leg fat-free mass right (Neale B 2017); Leg predicted mass left (Neale B 2017); Leg predicted mass right (Neale B 2017);	NA	NA	NA	15:42679423;15:42679423;15:42683787;15:42683787;15:42683787;15:42683787;15:42701374;15:42701374;15:42721845;15:42721845;15:43099550;15:43099550;15:43278726;15:43278726;15:43360509;15:43360509;15:43580645;15:43580645;15:43623397;15:43623397;15:43677975;15:43677975;15:43677979;15:43677979;15:43680031;15:43680031;15:43685807;15:43685807;15:43703277;15:43703277;15:43726625;15:43726625;15:43757184;15:43757184;15:43810422;15:43820717;15:43820717;15:43933941;15:43933941;15:43947219;15:43947220;15:43950699;15:43950699;15:44027885;15:44027885;15:44028047;15:44028047;15:44052248;15:44159755;15:44185330;15:44185330;15:44200585;15:44200585;15:44200585;15:44203045;15:44203045;15:44211273;15:44211273;15:44211273;15:44211273;15:44214169;15:44214169;15:44214169;15:44216740;15:44216740;15:44216740;15:44218136;15:44218136;15:44218136;15:44218366;15:44218366;15:44218366;15:44219508;15:44219508;15:44219607;15:44219607;15:44219607;15:44219607;15:44224668;15:44224668;15:44224668;15:44231700;15:44231700;15:44234776;15:44234776;15:44234776;15:44235915;15:44235915;15:44236985;15:44236985;15:44238869;15:44238869;15:44238869;15:44238869;15:44239652;15:44239652;15:44243512;15:44243512;15:44243695;15:44243695;15:44244523;15:44244523;15:44244523;15:44244523;15:44244567;15:44244567;15:44245931;15:44245931;15:44245931;15:44249197;15:44249197;15:44249197;15:44249197;15:44250054;15:44250054;15:44250054;15:44250054;15:44250295;15:44250295;15:44250295;15:44250295;15:44250911;15:44250911;15:44252362;15:44252362;15:44252487;15:44252487;15:44253212;15:44253212;15:44253278;15:44253278;15:44254909;15:44254909;15:44258897;15:44258897;15:44258897;15:44258897;15:44259428;15:44259428;15:44262875;15:44262875;15:44264273;15:44264273;15:44265228;15:44265228;15:44265624;15:44265624;15:44266081;15:44266081;15:44266081;15:44266692;15:44266692;15:44266730;15:44266730;15:44269353;15:44269353;15:44269599;15:44269599;15:44269607;15:44269607;15:44269607;15:44269775;15:44269775;15:44269775;15:44270531;15:44270531;15:44275160;15:44275160;15:44276555;15:44276555;15:44277180;15:44277180;15:44277216;15:44277216;15:44278161;15:44278161;15:44278441;15:44278441;15:44278916;15:44279709;15:44279709;15:44279850;15:44279850;15:44280253;15:44280253;15:44280609;15:44280609;15:44280609;15:44284168;15:44284168;15:44286094;15:44286094;15:44286094;15:44286325;15:44286325;15:44286325;15:44287597;15:44287597;15:44289418;15:44289418;15:44289852;15:44289953;15:44289953;15:44289953;15:44291244;15:44291244;15:44293137;15:44293137;15:44293211;15:44293211;15:44294472;15:44294472;15:44295257;15:44295257;15:44296724;15:44296724;15:44297617;15:44297617;15:44303086;15:44303086;15:44303386;15:44304308;15:44304308;15:44304636;15:44304636;15:44305440;15:44305440;15:44305495;15:44305495;15:44305780;15:44305780;15:44306055;15:44308536;15:44308536;15:44308905;15:44308905;15:44309037;15:44309387;15:44309387;15:44310206;15:44310206;15:44310790;15:44310790;15:44310790;15:44311916;15:44311916;15:44312583;15:44312583;15:44313055;15:44313055;15:44318471;15:44318471;15:44319377;15:44319377;15:44319762;15:44319762;15:44319836;15:44319836;15:44321136;15:44321136;15:44322405;15:44322405;15:44324183;15:44324183;15:44325302;15:44325302;15:44327179;15:44327179;15:44328070;15:44328070;15:44328070;15:44329256;15:44329256;15:44329296;15:44329296;15:44330290;15:44330290;15:44330718;15:44330718;15:44330810;15:44330810;15:44334188;15:44334188;15:44335192;15:44335192;15:44335564;15:44335564;15:44336044;15:44336044;15:44338263;15:44338263;15:44338919;15:44338919;15:44339598;15:44339598;15:44340480;15:44340480;15:44340555;15:44340555;15:44340555;15:44342854;15:44342854;15:44342874;15:44342874;15:44346761;15:44346761;15:44348400;15:44348400;15:44350065;15:44350065;15:44355362;15:44355362;15:44356463;15:44356463;15:44363739;15:44363739;15:44364901;15:44364901;15:44365946;15:44365946;15:44366258;15:44366258;15:44367290;15:44367290;15:44375924;15:44375924;15:44378843;15:44378843;15:44380904;15:44380904;15:44385864;15:44385864;15:44389870;15:44389870;15:44389897;15:44389897;15:44390286;15:44390286;15:44393358;15:44393358;15:44396035;15:44396035;15:44399540;15:44399540;15:44399628;15:44399628;15:44400648;15:44400648;15:44403285;15:44403285;15:44406021;15:44406021;15:44406317;15:44406317;15:44408401;15:44408401;15:44409539;15:44409539;15:44409870;15:44409870;15:44410082;15:44410082;15:44410937;15:44410937;15:44411395;15:44411395;15:44412093;15:44412093;15:44412598;15:44412598;15:44412620;15:44412620;15:44412635;15:44412635;15:44412855;15:44412855;15:44412887;15:44412887;15:44413161;15:44413161;15:44413353;15:44413353;15:44413480;15:44413480;15:44414328;15:44414328;15:44414370;15:44414370;15:44414376;15:44414376;15:44414616;15:44414616;15:44414657;15:44414657;15:44414922;15:44414922;15:44414958;15:44414958;15:44415088;15:44415088;15:44415271;15:44415271;15:44415602;15:44415602;15:44415886;15:44415886;15:44415993;15:44415993;15:44417012;15:44417012;15:44417068;15:44417376;15:44417376;15:44417606;15:44417606;15:44417735;15:44417735;15:44419459;15:44419459;15:44419919;15:44420244;15:44420900;15:44420900;15:44422238;15:44423592;15:44423829;15:44423846;15:44423964;15:44424316;15:44425438;15:44425557;15:44426553;15:44426590;15:44426716;15:44427797;15:44427956;15:44428422;15:44428873;15:44428885;15:44428982;15:44429868;15:44429868;15:44429885;15:44430332;15:44431145;15:44432894;15:44432987;15:44433142;15:44433196;15:44433292;15:44433377;15:44434312;15:44434529;15:44435263;15:44435850;15:44435956;15:44435980;15:44437692;15:44438808;15:44439380;15:44439591;15:44440758;15:44445608;15:44450496;15:44450589;15:44450991;15:44450991;15:44458634;15:44461890;15:44462954;15:44472303;15:44485923;15:44485923;15:44492937;15:44492937;15:44494939;15:44497361;15:44497361;15:44500372;15:44500372;15:44506541;15:44506541;15:44506543;15:44506543;15:44508767;15:44508767;15:44508911;15:44508911;15:44515864;15:44515864;15:44515864;15:44564692;15:44564692;15:44581461;15:44581461;15:44636409;15:44636409;15:44784375;15:44784375;15:44842210;15:44842210;15:44880783;15:44880783;15:44936579;15:44936579;15:44942822;15:44942822;15:44947434;15:44947434;	rs28364406;rs28364406;rs2412710;rs2412710;rs2412710;rs2412710;rs28364531;rs28364531;rs184334219;rs184334219;rs149492745;rs149492745;rs143875230;rs143875230;rs202164228;rs202164228;rs117578063;rs117578063;rs45617141;rs45617141;rs200679530;rs200679530;rs201393666;rs201393666;rs140646549;rs140646549;rs149181595;rs149181595;rs575505283;rs575505283;rs150844304;rs150844304;rs190543502;rs190543502;rs690170;rs55707100;rs55707100;rs139097404;rs139097404;rs371350800;rs374287147;rs141866277;rs141866277;rs139974673;rs139974673;rs147233090;rs147233090;rs117519814;rs397692407;rs544955246;rs544955246;rs8035689;rs8035689;rs8035689;rs545119;rs545119;rs492571;rs492571;rs492571;rs492571;rs1561458;rs1561458;rs1561458;rs2918952;rs2918952;rs2918952;rs481837;rs481837;rs481837;rs483800;rs483800;rs483800;rs56793082;rs56793082;rs16948098;rs16948098;rs16948098;rs16948098;rs4270152;rs4270152;rs4270152;rs74009159;rs74009159;rs11853395;rs11853395;rs11853395;rs74009160;rs74009160;rs4321171;rs4321171;rs16949992;rs16949992;rs16949992;rs16949992;rs28654093;rs28654093;rs59770554;rs59770554;rs59561000;rs59561000;rs8035382;rs8035382;rs8035382;rs8035382;rs8035402;rs8035402;rs2929282;rs2929282;rs2929282;rs2930523;rs2930523;rs2930523;rs2930523;rs2929279;rs2929279;rs2929279;rs2929279;rs2930524;rs2930524;rs2930524;rs2930524;rs2930525;rs2930525;rs28729677;rs28729677;rs2929277;rs2929277;rs34029816;rs34029816;rs11358160;rs11358160;rs148300189;rs148300189;rs2929275;rs2929275;rs2929275;rs2929275;rs34586661;rs34586661;rs2623015;rs2623015;rs140728846;rs140728846;rs34726036;rs34726036;rs8033233;rs8033233;rs2929281;rs2929281;rs2929281;rs2412845;rs2412845;rs138570705;rs138570705;rs2412846;rs2412846;rs2412847;rs2412847;rs2412848;rs2412848;rs2412848;rs2957583;rs2957583;rs2957583;rs2930528;rs2930528;rs5812258;rs5812258;rs2412849;rs2412849;rs10719107;rs10719107;rs6493091;rs6493091;rs2412850;rs2412850;rs2412851;rs2412851;rs35426062;rs11854312;rs11854312;rs11070417;rs11070417;rs11632901;rs11632901;rs4924727;rs4924727;rs4924727;rs10851415;rs10851415;rs11635948;rs11635948;rs11635948;rs11631340;rs11631340;rs11631340;rs8037596;rs8037596;rs6493092;rs6493092;rs112966946;rs4924728;rs4924728;rs4924728;rs4924729;rs4924729;rs11638352;rs11638352;rs12913809;rs12913809;rs2412854;rs2412854;rs2412853;rs2412853;rs4924731;rs4924731;rs138893177;rs138893177;rs2412852;rs2412852;rs11268407;rs10851416;rs10851416;rs8035212;rs8035212;rs149779816;rs149779816;rs6493093;rs6493093;rs148596463;rs148596463;rs3040909;rs4923969;rs4923969;rs7176955;rs7176955;rs35670937;rs28667396;rs28667396;rs9920249;rs9920249;rs6493094;rs6493094;rs6493094;rs8037441;rs8037441;rs2114420;rs2114420;rs2114421;rs2114421;rs12324261;rs12324261;rs8036541;rs8036541;rs8041487;rs8041487;rs138642104;rs138642104;rs10518994;rs10518994;rs1863600;rs1863600;rs543377832;rs543377832;rs1820482;rs1820482;rs11070419;rs11070419;rs4924734;rs4924734;rs4924734;rs4923972;rs4923972;rs4924735;rs4924735;rs4597286;rs4597286;rs532847181;rs532847181;rs12900237;rs12900237;rs3919618;rs3919618;rs11630815;rs11630815;rs10152607;rs10152607;rs7402780;rs7402780;rs12591537;rs12591537;rs1426658;rs1426658;rs12900880;rs12900880;rs2412855;rs2412855;rs2899103;rs2899103;rs2899103;rs34621458;rs34621458;rs8041650;rs8041650;rs12437804;rs12437804;rs4419034;rs4419034;rs958485;rs958485;rs143573049;rs143573049;rs890465;rs890465;rs144022883;rs144022883;rs4924737;rs4924737;rs10459588;rs10459588;rs11857696;rs11857696;rs8038096;rs8038096;rs144637338;rs144637338;rs1365456;rs1365456;rs2555375;rs2555375;rs2114417;rs2114417;rs2733221;rs2733221;rs2706488;rs2706488;rs2042741;rs2042741;rs2733222;rs2733222;rs1115870;rs1115870;rs2733226;rs2733226;rs2623019;rs2623019;rs2706493;rs2706493;rs2623017;rs2623017;rs2615297;rs2615297;rs2706481;rs2706481;rs2733201;rs2733201;rs1808509;rs1808509;rs2019074;rs2019074;rs2957581;rs2957581;rs1160066;rs1160066;rs2706474;rs2706474;rs397810164;rs397810164;rs2615295;rs2615295;rs2615294;rs2615294;rs2555380;rs2555380;rs1807974;rs1807974;rs33985114;rs33985114;rs2015277;rs2015277;rs35129810;rs35129810;rs61366502;rs61366502;rs2615293;rs2615293;rs2706471;rs2706471;rs2615292;rs2615292;rs2615291;rs2615291;rs2615290;rs2615290;rs2059626;rs2059626;rs2059627;rs2059627;rs376434195;rs376434195;rs2059628;rs2059628;rs2733203;rs2733203;rs2615288;rs2615288;rs2615287;rs2615287;rs2733204;rs2733204;rs2615286;rs2615285;rs2615285;rs7166715;rs7166715;rs2706473;rs2706473;rs2555385;rs2555385;rs2615280;rs2114422;rs2555384;rs2555384;rs2706490;rs11304212;rs2706491;rs2706492;rs140980387;rs2555382;rs8042697;rs8042916;rs2042738;rs2042739;rs1813196;rs2615268;rs2615269;rs397745996;rs11370459;rs2706487;rs2706486;rs148076268;rs148076268;rs1820484;rs1820485;rs2555389;rs2114415;rs2555366;rs2162365;rs34680070;rs2706472;rs2217108;rs1834641;rs1426657;rs2615271;rs2555368;rs2706470;rs2555369;rs2733208;rs78096650;rs2162366;rs2114416;rs4923976;rs2706495;rs2733209;rs2615281;rs2555376;rs2555376;rs2615278;rs2555387;rs2733213;rs2696098;rs2615303;rs2615303;rs2615299;rs2615299;rs2733234;rs531960809;rs531960809;rs2615277;rs2615277;rs112065948;rs112065948;rs574294085;rs574294085;rs2663990;rs2663990;rs374223284;rs374223284;rs7174819;rs7174819;rs7174819;rs144972973;rs144972973;rs148489550;rs148489550;rs144310047;rs144310047;rs28487964;rs28487964;rs151291132;rs151291132;rs148770227;rs148770227;rs145326144;rs145326144;rs201279968;rs201279968;rs4273010;rs4273010;	HDL_C;triglyc;HDL;HDL_C;TG;triglyc;HDL_C;triglyc;HDL_C;triglyc;HDL_C;triglyc;HDL_C;triglyc;HDL_C;triglyc;HDL_C;triglyc;HDL_C;triglyc;HDL_C;triglyc;HDL_C;triglyc;HDL_C;triglyc;HDL_C;triglyc;HDL_C;triglyc;HDL_C;triglyc;HDL_C;triglyc;triglyc;HDL_C;triglyc;HDL_C;triglyc;triglyc;triglyc;HDL_C;triglyc;HDL_C;triglyc;HDL_C;triglyc;triglyc;triglyc;HDL_C;triglyc;HDL_C;TG;triglyc;HDL_C;triglyc;HDL;HDL_C;TG;triglyc;HDL_C;TG;triglyc;HDL_C;TG;triglyc;HDL_C;TG;triglyc;HDL_C;TG;triglyc;HDL_C;triglyc;HDL;HDL_C;TG;triglyc;HDL_C;TG;triglyc;HDL_C;triglyc;HDL_C;TG;triglyc;HDL_C;triglyc;HDL_C;triglyc;HDL;HDL_C;TG;triglyc;HDL_C;triglyc;HDL_C;triglyc;HDL_C;triglyc;HDL;HDL_C;TG;triglyc;HDL_C;triglyc;HDL_C;TG;triglyc;HDL;HDL_C;TG;triglyc;HDL;HDL_C;TG;triglyc;HDL;HDL_C;TG;triglyc;HDL_C;triglyc;HDL_C;triglyc;HDL_C;triglyc;HDL_C;triglyc;HDL_C;triglyc;HDL_C;triglyc;HDL;HDL_C;TG;triglyc;HDL_C;triglyc;HDL_C;triglyc;HDL_C;triglyc;HDL_C;triglyc;HDL_C;triglyc;HDL_C;TG;triglyc;HDL_C;triglyc;HDL_C;triglyc;HDL_C;triglyc;HDL_C;triglyc;HDL_C;TG;triglyc;HDL_C;TG;triglyc;HDL_C;triglyc;HDL_C;triglyc;HDL_C;triglyc;HDL_C;triglyc;HDL_C;triglyc;HDL_C;triglyc;HDL_C;triglyc;triglyc;HDL_C;triglyc;HDL_C;triglyc;HDL_C;triglyc;HDL_C;TG;triglyc;HDL_C;triglyc;HDL_C;TG;triglyc;HDL_C;TG;triglyc;HDL_C;triglyc;HDL_C;triglyc;triglyc;HDL_C;TG;triglyc;HDL_C;triglyc;HDL_C;triglyc;HDL_C;triglyc;HDL_C;triglyc;HDL_C;triglyc;HDL_C;triglyc;HDL_C;triglyc;HDL_C;triglyc;triglyc;HDL_C;triglyc;HDL_C;triglyc;HDL_C;triglyc;HDL_C;triglyc;HDL_C;triglyc;triglyc;HDL_C;triglyc;HDL_C;triglyc;triglyc;HDL_C;triglyc;HDL_C;triglyc;HDL_C;TG;triglyc;HDL_C;triglyc;HDL_C;triglyc;HDL_C;triglyc;HDL_C;triglyc;HDL_C;triglyc;HDL_C;triglyc;HDL_C;triglyc;HDL_C;triglyc;HDL_C;triglyc;HDL_C;triglyc;HDL_C;triglyc;HDL_C;triglyc;HDL_C;TG;triglyc;HDL_C;triglyc;HDL_C;triglyc;HDL_C;triglyc;HDL_C;triglyc;HDL_C;triglyc;HDL_C;triglyc;HDL_C;triglyc;HDL_C;triglyc;HDL_C;triglyc;HDL_C;triglyc;HDL_C;triglyc;HDL_C;triglyc;HDL_C;triglyc;HDL_C;TG;triglyc;HDL_C;triglyc;HDL_C;triglyc;HDL_C;triglyc;HDL_C;triglyc;HDL_C;triglyc;HDL_C;triglyc;HDL_C;triglyc;HDL_C;triglyc;HDL_C;triglyc;HDL_C;triglyc;HDL_C;triglyc;HDL_C;triglyc;HDL_C;triglyc;HDL_C;triglyc;HDL_C;triglyc;HDL_C;triglyc;HDL_C;triglyc;HDL_C;triglyc;HDL_C;triglyc;HDL_C;triglyc;HDL_C;triglyc;HDL_C;triglyc;HDL_C;triglyc;HDL_C;triglyc;HDL_C;triglyc;HDL_C;triglyc;HDL_C;triglyc;HDL_C;triglyc;HDL_C;triglyc;HDL_C;triglyc;HDL_C;triglyc;HDL_C;triglyc;HDL_C;triglyc;HDL_C;triglyc;HDL_C;triglyc;HDL_C;triglyc;HDL_C;triglyc;HDL_C;triglyc;HDL_C;triglyc;HDL_C;triglyc;HDL_C;triglyc;HDL_C;triglyc;HDL_C;triglyc;HDL_C;triglyc;HDL_C;triglyc;HDL_C;triglyc;HDL_C;triglyc;HDL_C;triglyc;HDL_C;triglyc;HDL_C;triglyc;HDL_C;triglyc;HDL_C;triglyc;HDL_C;triglyc;HDL_C;triglyc;HDL_C;triglyc;triglyc;HDL_C;triglyc;HDL_C;triglyc;HDL_C;triglyc;HDL_C;triglyc;triglyc;triglyc;TG;triglyc;triglyc;triglyc;triglyc;triglyc;triglyc;triglyc;triglyc;triglyc;triglyc;triglyc;triglyc;triglyc;triglyc;triglyc;triglyc;triglyc;triglyc;HDL_C;triglyc;triglyc;triglyc;triglyc;triglyc;triglyc;triglyc;triglyc;triglyc;triglyc;triglyc;triglyc;triglyc;triglyc;triglyc;triglyc;triglyc;triglyc;triglyc;triglyc;triglyc;triglyc;triglyc;triglyc;TG;triglyc;triglyc;triglyc;triglyc;triglyc;HDL_C;triglyc;HDL_C;triglyc;triglyc;HDL_C;triglyc;HDL_C;triglyc;HDL_C;triglyc;HDL_C;triglyc;HDL_C;triglyc;HDL_C;triglyc;HDL_C;TG;triglyc;HDL_C;triglyc;HDL_C;triglyc;HDL_C;triglyc;HDL_C;triglyc;HDL_C;triglyc;HDL_C;triglyc;HDL_C;triglyc;HDL_C;triglyc;HDL_C;triglyc;	UKBB;UKBB;Willer_et_al_2013;UKBB;Willer_et_al_2013;UKBB;UKBB;UKBB;UKBB;UKBB;UKBB;UKBB;UKBB;UKBB;UKBB;UKBB;UKBB;UKBB;UKBB;UKBB;UKBB;UKBB;UKBB;UKBB;UKBB;UKBB;UKBB;UKBB;UKBB;UKBB;UKBB;UKBB;UKBB;UKBB;UKBB;UKBB;UKBB;UKBB;UKBB;UKBB;UKBB;UKBB;UKBB;UKBB;UKBB;UKBB;UKBB;UKBB;UKBB;UKBB;UKBB;UKBB;Willer_et_al_2013;UKBB;UKBB;UKBB;Willer_et_al_2013;UKBB;Willer_et_al_2013;UKBB;UKBB;Willer_et_al_2013;UKBB;UKBB;Willer_et_al_2013;UKBB;UKBB;Willer_et_al_2013;UKBB;UKBB;Willer_et_al_2013;UKBB;UKBB;UKBB;Willer_et_al_2013;UKBB;Willer_et_al_2013;UKBB;UKBB;Willer_et_al_2013;UKBB;UKBB;UKBB;UKBB;Willer_et_al_2013;UKBB;UKBB;UKBB;UKBB;UKBB;Willer_et_al_2013;UKBB;Willer_et_al_2013;UKBB;UKBB;UKBB;UKBB;UKBB;UKBB;UKBB;Willer_et_al_2013;UKBB;Willer_et_al_2013;UKBB;UKBB;UKBB;UKBB;Willer_et_al_2013;UKBB;Willer_et_al_2013;UKBB;Willer_et_al_2013;UKBB;Willer_et_al_2013;UKBB;Willer_et_al_2013;UKBB;Willer_et_al_2013;UKBB;Willer_et_al_2013;UKBB;UKBB;UKBB;UKBB;UKBB;UKBB;UKBB;UKBB;UKBB;UKBB;UKBB;UKBB;UKBB;Willer_et_al_2013;UKBB;Willer_et_al_2013;UKBB;UKBB;UKBB;UKBB;UKBB;UKBB;UKBB;UKBB;UKBB;UKBB;UKBB;UKBB;Willer_et_al_2013;UKBB;UKBB;UKBB;UKBB;UKBB;UKBB;UKBB;UKBB;UKBB;UKBB;Willer_et_al_2013;UKBB;UKBB;Willer_et_al_2013;UKBB;UKBB;UKBB;UKBB;UKBB;UKBB;UKBB;UKBB;UKBB;UKBB;UKBB;UKBB;UKBB;UKBB;UKBB;UKBB;UKBB;UKBB;UKBB;UKBB;UKBB;UKBB;UKBB;Willer_et_al_2013;UKBB;UKBB;UKBB;UKBB;Willer_et_al_2013;UKBB;UKBB;Willer_et_al_2013;UKBB;UKBB;UKBB;UKBB;UKBB;UKBB;UKBB;Willer_et_al_2013;UKBB;UKBB;UKBB;UKBB;UKBB;UKBB;UKBB;UKBB;UKBB;UKBB;UKBB;UKBB;UKBB;UKBB;UKBB;UKBB;UKBB;UKBB;UKBB;UKBB;UKBB;UKBB;UKBB;UKBB;UKBB;UKBB;UKBB;UKBB;UKBB;UKBB;UKBB;UKBB;UKBB;UKBB;UKBB;UKBB;UKBB;UKBB;UKBB;Willer_et_al_2013;UKBB;UKBB;UKBB;UKBB;UKBB;UKBB;UKBB;UKBB;UKBB;UKBB;UKBB;UKBB;UKBB;UKBB;UKBB;UKBB;UKBB;UKBB;UKBB;UKBB;UKBB;UKBB;UKBB;UKBB;UKBB;UKBB;Willer_et_al_2013;UKBB;UKBB;UKBB;UKBB;UKBB;UKBB;UKBB;UKBB;UKBB;UKBB;UKBB;UKBB;UKBB;UKBB;UKBB;UKBB;UKBB;UKBB;UKBB;UKBB;UKBB;UKBB;UKBB;UKBB;UKBB;UKBB;UKBB;UKBB;Willer_et_al_2013;UKBB;UKBB;UKBB;UKBB;UKBB;UKBB;UKBB;UKBB;UKBB;UKBB;UKBB;UKBB;UKBB;UKBB;UKBB;UKBB;UKBB;UKBB;UKBB;UKBB;UKBB;UKBB;UKBB;UKBB;UKBB;UKBB;UKBB;UKBB;UKBB;UKBB;UKBB;UKBB;UKBB;UKBB;UKBB;UKBB;UKBB;UKBB;UKBB;UKBB;UKBB;UKBB;UKBB;UKBB;UKBB;UKBB;UKBB;UKBB;UKBB;UKBB;UKBB;UKBB;UKBB;UKBB;UKBB;UKBB;UKBB;UKBB;UKBB;UKBB;UKBB;UKBB;UKBB;UKBB;UKBB;UKBB;UKBB;UKBB;UKBB;UKBB;UKBB;UKBB;UKBB;UKBB;UKBB;UKBB;UKBB;UKBB;UKBB;UKBB;UKBB;UKBB;UKBB;UKBB;UKBB;UKBB;UKBB;UKBB;UKBB;UKBB;UKBB;UKBB;UKBB;UKBB;UKBB;UKBB;UKBB;UKBB;UKBB;UKBB;UKBB;UKBB;UKBB;UKBB;UKBB;UKBB;UKBB;UKBB;UKBB;UKBB;UKBB;UKBB;UKBB;UKBB;UKBB;UKBB;UKBB;UKBB;UKBB;UKBB;UKBB;UKBB;Willer_et_al_2013;UKBB;UKBB;UKBB;UKBB;UKBB;UKBB;UKBB;UKBB;UKBB;UKBB;UKBB;UKBB;UKBB;UKBB;UKBB;UKBB;UKBB;UKBB;UKBB;UKBB;UKBB;UKBB;UKBB;UKBB;UKBB;UKBB;UKBB;UKBB;UKBB;UKBB;UKBB;UKBB;UKBB;UKBB;UKBB;UKBB;UKBB;UKBB;UKBB;UKBB;UKBB;UKBB;UKBB;Willer_et_al_2013;UKBB;UKBB;UKBB;UKBB;UKBB;UKBB;UKBB;UKBB;UKBB;UKBB;UKBB;UKBB;UKBB;UKBB;UKBB;UKBB;UKBB;UKBB;UKBB;UKBB;UKBB;UKBB;UKBB;Willer_et_al_2013;UKBB;UKBB;UKBB;UKBB;UKBB;UKBB;UKBB;UKBB;UKBB;UKBB;UKBB;UKBB;UKBB;UKBB;UKBB;UKBB;UKBB;UKBB;UKBB;	15:44842210;15:42683787;15:43820717	rs151291132;rs2412710;rs55707100	43927409;43528519;43641743;43820717;43820717;43820717;43820717;44160582;43713634;44160582;	rs16948098;rs55707100;rs139097404;rs55707100;rs55707100;rs55707100;rs55707100;rs11856795;rs2242069;rs11856795;	Serum_albumin_level;Triglycerides;HDL_cholesterol;Triglycerides;Albumin;HDL_cholesterol;Apolipoprotein_A;Albumin;Albumin;Triglycerides;	Franceschini_et_al.;Klarin_et_al.;Klarin_et_al.;Sinnott-Armstrong_et_al.;Sinnott-Armstrong_et_al.;Sinnott-Armstrong_et_al.;Sinnott-Armstrong_et_al.;Sinnott-Armstrong_et_al.;Sinnott-Armstrong_et_al.;Sinnott-Armstrong_et_al.;
15_1	15	40768305	46450569	M-VLDL-FC_percent	44027885	15:44027885:C:T	rs139974673	t	c	0.9736	-0.150618	0.0142862	5.477e-26	25.26	30	0.2561	No	CATSPER2P1	MAP1A	LD with missense variant	113	Alb;ApoB;ApoBbyApoA1;Cit;DAG;DHA;FALen;FAw6byFA;GlycA;HDL2-C;HDL-C;HDL-D;HDL-TG;His;IDL-C_percent;IDL-FC_percent;IDL-PL_percent;IDL-TG;IDL-TG_percent;LAbyFA;LDL-TG;L-HDL-C;L-HDL-CE;L-HDL-CE_percent;L-HDL-C_percent;L-HDL-FC;L-HDL-FC_percent;L-HDL-TG_percent;L-LDL-FC_percent;L-LDL-TG;L-LDL-TG_percent;L-VLDL-C;L-VLDL-CE;L-VLDL-FC;L-VLDL-FC_percent;L-VLDL-L;L-VLDL-P;L-VLDL-PL;L-VLDL-TG;M-HDL-CE_percent;M-HDL-C_percent;M-HDL-TG;M-HDL-TG_percent;M-LDL-TG;M-LDL-TG_percent;MUFA;MUFAbyFA;M-VLDL-C;M-VLDL-CE;M-VLDL-CE_percent;M-VLDL-FC;M-VLDL-FC_percent;M-VLDL-L;M-VLDL-P;M-VLDL-PL;M-VLDL-TG;PUFAbyFA;Remnant-C;Serum-TG;SFA;S-HDL-CE_percent;S-HDL-C_percent;S-HDL-TG;S-HDL-TG_percent;S-LDL-TG;S-LDL-TG_percent;S-VLDL-C;S-VLDL-CE;S-VLDL-CE_percent;S-VLDL-C_percent;S-VLDL-FC;S-VLDL-L;S-VLDL-P;S-VLDL-PL;S-VLDL-TG;S-VLDL-TG_percent;TGbyPG;TotFA;TotPG;VLDL-C;VLDL-D;VLDL-TG;XL-HDL-C;XL-HDL-FC;XL-HDL-L;XL-HDL-P;XL-HDL-PL;XL-HDL-TG_percent;XL-VLDL-C;XL-VLDL-CE;XL-VLDL-FC;XL-VLDL-L;XL-VLDL-P;XL-VLDL-PL;XL-VLDL-TG;XS-VLDL-C;XS-VLDL-CE_percent;XS-VLDL-C_percent;XS-VLDL-FC;XS-VLDL-L;XS-VLDL-P;XS-VLDL-PL;XS-VLDL-TG;XS-VLDL-TG_percent;XXL-VLDL-C;XXL-VLDL-CE;XXL-VLDL-FC;XXL-VLDL-FC_percent;XXL-VLDL-L;XXL-VLDL-P;XXL-VLDL-PL;XXL-VLDL-PL_percent;XXL-VLDL-TG;	2	region_15_1_locus_2	upstream_gene_variant	15:43820717:C:T;	missense_variant;	MAP1A;	NA	Hematocrit (Astle W 2016); Hemoglobin concentration (Astle W 2016); Mean corpuscular hemoglobin (Astle W 2016); Monocyte percentage of white cells (Astle W 2016); Platelet count (Astle W 2016); Plateletcrit (Astle W 2016); Red cell distribution width (Astle W 2016); Mean corpuscular hemoglobin (Astle W 2016); Monocyte percentage of white cells (Astle W 2016); Comparative height size at age 10 (Neale B 2017); Hip circumference (Neale B 2017); Impedance of leg left (Neale B 2017); Impedance of leg right (Neale B 2017); Leg fat-free mass left (Neale B 2017); Leg fat-free mass right (Neale B 2017); Leg predicted mass left (Neale B 2017); Leg predicted mass right (Neale B 2017);	NA	NA	NA	15:42679423;15:42679423;15:42683787;15:42683787;15:42683787;15:42683787;15:42701374;15:42701374;15:42721845;15:42721845;15:43099550;15:43099550;15:43278726;15:43278726;15:43360509;15:43360509;15:43580645;15:43580645;15:43623397;15:43623397;15:43677975;15:43677975;15:43677979;15:43677979;15:43680031;15:43680031;15:43685807;15:43685807;15:43703277;15:43703277;15:43726625;15:43726625;15:43757184;15:43757184;15:43810422;15:43820717;15:43820717;15:43933941;15:43933941;15:43947219;15:43947220;15:43950699;15:43950699;15:44027885;15:44027885;15:44028047;15:44028047;15:44052248;15:44159755;15:44185330;15:44185330;15:44200585;15:44200585;15:44200585;15:44203045;15:44203045;15:44211273;15:44211273;15:44211273;15:44211273;15:44214169;15:44214169;15:44214169;15:44216740;15:44216740;15:44216740;15:44218136;15:44218136;15:44218136;15:44218366;15:44218366;15:44218366;15:44219508;15:44219508;15:44219607;15:44219607;15:44219607;15:44219607;15:44224668;15:44224668;15:44224668;15:44231700;15:44231700;15:44234776;15:44234776;15:44234776;15:44235915;15:44235915;15:44236985;15:44236985;15:44238869;15:44238869;15:44238869;15:44238869;15:44239652;15:44239652;15:44243512;15:44243512;15:44243695;15:44243695;15:44244523;15:44244523;15:44244523;15:44244523;15:44244567;15:44244567;15:44245931;15:44245931;15:44245931;15:44249197;15:44249197;15:44249197;15:44249197;15:44250054;15:44250054;15:44250054;15:44250054;15:44250295;15:44250295;15:44250295;15:44250295;15:44250911;15:44250911;15:44252362;15:44252362;15:44252487;15:44252487;15:44253212;15:44253212;15:44253278;15:44253278;15:44254909;15:44254909;15:44258897;15:44258897;15:44258897;15:44258897;15:44259428;15:44259428;15:44262875;15:44262875;15:44264273;15:44264273;15:44265228;15:44265228;15:44265624;15:44265624;15:44266081;15:44266081;15:44266081;15:44266692;15:44266692;15:44266730;15:44266730;15:44269353;15:44269353;15:44269599;15:44269599;15:44269607;15:44269607;15:44269607;15:44269775;15:44269775;15:44269775;15:44270531;15:44270531;15:44275160;15:44275160;15:44276555;15:44276555;15:44277180;15:44277180;15:44277216;15:44277216;15:44278161;15:44278161;15:44278441;15:44278441;15:44278916;15:44279709;15:44279709;15:44279850;15:44279850;15:44280253;15:44280253;15:44280609;15:44280609;15:44280609;15:44284168;15:44284168;15:44286094;15:44286094;15:44286094;15:44286325;15:44286325;15:44286325;15:44287597;15:44287597;15:44289418;15:44289418;15:44289852;15:44289953;15:44289953;15:44289953;15:44291244;15:44291244;15:44293137;15:44293137;15:44293211;15:44293211;15:44294472;15:44294472;15:44295257;15:44295257;15:44296724;15:44296724;15:44297617;15:44297617;15:44303086;15:44303086;15:44303386;15:44304308;15:44304308;15:44304636;15:44304636;15:44305440;15:44305440;15:44305495;15:44305495;15:44305780;15:44305780;15:44306055;15:44308536;15:44308536;15:44308905;15:44308905;15:44309037;15:44309387;15:44309387;15:44310206;15:44310206;15:44310790;15:44310790;15:44310790;15:44311916;15:44311916;15:44312583;15:44312583;15:44313055;15:44313055;15:44318471;15:44318471;15:44319377;15:44319377;15:44319762;15:44319762;15:44319836;15:44319836;15:44321136;15:44321136;15:44322405;15:44322405;15:44324183;15:44324183;15:44325302;15:44325302;15:44327179;15:44327179;15:44328070;15:44328070;15:44328070;15:44329256;15:44329256;15:44329296;15:44329296;15:44330290;15:44330290;15:44330718;15:44330718;15:44330810;15:44330810;15:44334188;15:44334188;15:44335192;15:44335192;15:44335564;15:44335564;15:44336044;15:44336044;15:44338263;15:44338263;15:44338919;15:44338919;15:44339598;15:44339598;15:44340480;15:44340480;15:44340555;15:44340555;15:44340555;15:44342854;15:44342854;15:44342874;15:44342874;15:44346761;15:44346761;15:44348400;15:44348400;15:44350065;15:44350065;15:44355362;15:44355362;15:44356463;15:44356463;15:44363739;15:44363739;15:44364901;15:44364901;15:44365946;15:44365946;15:44366258;15:44366258;15:44367290;15:44367290;15:44375924;15:44375924;15:44378843;15:44378843;15:44380904;15:44380904;15:44385864;15:44385864;15:44389870;15:44389870;15:44389897;15:44389897;15:44390286;15:44390286;15:44393358;15:44393358;15:44396035;15:44396035;15:44399540;15:44399540;15:44399628;15:44399628;15:44400648;15:44400648;15:44403285;15:44403285;15:44406021;15:44406021;15:44406317;15:44406317;15:44408401;15:44408401;15:44409539;15:44409539;15:44409870;15:44409870;15:44410082;15:44410082;15:44410937;15:44410937;15:44411395;15:44411395;15:44412093;15:44412093;15:44412598;15:44412598;15:44412620;15:44412620;15:44412635;15:44412635;15:44412855;15:44412855;15:44412887;15:44412887;15:44413161;15:44413161;15:44413353;15:44413353;15:44413480;15:44413480;15:44414328;15:44414328;15:44414370;15:44414370;15:44414376;15:44414376;15:44414616;15:44414616;15:44414657;15:44414657;15:44414922;15:44414922;15:44414958;15:44414958;15:44415088;15:44415088;15:44415271;15:44415271;15:44415602;15:44415602;15:44415886;15:44415886;15:44415993;15:44415993;15:44417012;15:44417012;15:44417068;15:44417376;15:44417376;15:44417606;15:44417606;15:44417735;15:44417735;15:44419459;15:44419459;15:44419919;15:44420244;15:44420900;15:44420900;15:44422238;15:44423592;15:44423829;15:44423846;15:44423964;15:44424316;15:44425438;15:44425557;15:44426553;15:44426590;15:44426716;15:44427797;15:44427956;15:44428422;15:44428873;15:44428885;15:44428982;15:44429868;15:44429868;15:44429885;15:44430332;15:44431145;15:44432894;15:44432987;15:44433142;15:44433196;15:44433292;15:44433377;15:44434312;15:44434529;15:44435263;15:44435850;15:44435956;15:44435980;15:44437692;15:44438808;15:44439380;15:44439591;15:44440758;15:44445608;15:44450496;15:44450589;15:44450991;15:44450991;15:44458634;15:44461890;15:44462954;15:44472303;15:44485923;15:44485923;15:44492937;15:44492937;15:44494939;15:44497361;15:44497361;15:44500372;15:44500372;15:44506541;15:44506541;15:44506543;15:44506543;15:44508767;15:44508767;15:44508911;15:44508911;15:44515864;15:44515864;15:44515864;15:44564692;15:44564692;15:44581461;15:44581461;15:44636409;15:44636409;15:44784375;15:44784375;15:44842210;15:44842210;15:44880783;15:44880783;15:44936579;15:44936579;15:44942822;15:44942822;15:44947434;15:44947434;	rs28364406;rs28364406;rs2412710;rs2412710;rs2412710;rs2412710;rs28364531;rs28364531;rs184334219;rs184334219;rs149492745;rs149492745;rs143875230;rs143875230;rs202164228;rs202164228;rs117578063;rs117578063;rs45617141;rs45617141;rs200679530;rs200679530;rs201393666;rs201393666;rs140646549;rs140646549;rs149181595;rs149181595;rs575505283;rs575505283;rs150844304;rs150844304;rs190543502;rs190543502;rs690170;rs55707100;rs55707100;rs139097404;rs139097404;rs371350800;rs374287147;rs141866277;rs141866277;rs139974673;rs139974673;rs147233090;rs147233090;rs117519814;rs397692407;rs544955246;rs544955246;rs8035689;rs8035689;rs8035689;rs545119;rs545119;rs492571;rs492571;rs492571;rs492571;rs1561458;rs1561458;rs1561458;rs2918952;rs2918952;rs2918952;rs481837;rs481837;rs481837;rs483800;rs483800;rs483800;rs56793082;rs56793082;rs16948098;rs16948098;rs16948098;rs16948098;rs4270152;rs4270152;rs4270152;rs74009159;rs74009159;rs11853395;rs11853395;rs11853395;rs74009160;rs74009160;rs4321171;rs4321171;rs16949992;rs16949992;rs16949992;rs16949992;rs28654093;rs28654093;rs59770554;rs59770554;rs59561000;rs59561000;rs8035382;rs8035382;rs8035382;rs8035382;rs8035402;rs8035402;rs2929282;rs2929282;rs2929282;rs2930523;rs2930523;rs2930523;rs2930523;rs2929279;rs2929279;rs2929279;rs2929279;rs2930524;rs2930524;rs2930524;rs2930524;rs2930525;rs2930525;rs28729677;rs28729677;rs2929277;rs2929277;rs34029816;rs34029816;rs11358160;rs11358160;rs148300189;rs148300189;rs2929275;rs2929275;rs2929275;rs2929275;rs34586661;rs34586661;rs2623015;rs2623015;rs140728846;rs140728846;rs34726036;rs34726036;rs8033233;rs8033233;rs2929281;rs2929281;rs2929281;rs2412845;rs2412845;rs138570705;rs138570705;rs2412846;rs2412846;rs2412847;rs2412847;rs2412848;rs2412848;rs2412848;rs2957583;rs2957583;rs2957583;rs2930528;rs2930528;rs5812258;rs5812258;rs2412849;rs2412849;rs10719107;rs10719107;rs6493091;rs6493091;rs2412850;rs2412850;rs2412851;rs2412851;rs35426062;rs11854312;rs11854312;rs11070417;rs11070417;rs11632901;rs11632901;rs4924727;rs4924727;rs4924727;rs10851415;rs10851415;rs11635948;rs11635948;rs11635948;rs11631340;rs11631340;rs11631340;rs8037596;rs8037596;rs6493092;rs6493092;rs112966946;rs4924728;rs4924728;rs4924728;rs4924729;rs4924729;rs11638352;rs11638352;rs12913809;rs12913809;rs2412854;rs2412854;rs2412853;rs2412853;rs4924731;rs4924731;rs138893177;rs138893177;rs2412852;rs2412852;rs11268407;rs10851416;rs10851416;rs8035212;rs8035212;rs149779816;rs149779816;rs6493093;rs6493093;rs148596463;rs148596463;rs3040909;rs4923969;rs4923969;rs7176955;rs7176955;rs35670937;rs28667396;rs28667396;rs9920249;rs9920249;rs6493094;rs6493094;rs6493094;rs8037441;rs8037441;rs2114420;rs2114420;rs2114421;rs2114421;rs12324261;rs12324261;rs8036541;rs8036541;rs8041487;rs8041487;rs138642104;rs138642104;rs10518994;rs10518994;rs1863600;rs1863600;rs543377832;rs543377832;rs1820482;rs1820482;rs11070419;rs11070419;rs4924734;rs4924734;rs4924734;rs4923972;rs4923972;rs4924735;rs4924735;rs4597286;rs4597286;rs532847181;rs532847181;rs12900237;rs12900237;rs3919618;rs3919618;rs11630815;rs11630815;rs10152607;rs10152607;rs7402780;rs7402780;rs12591537;rs12591537;rs1426658;rs1426658;rs12900880;rs12900880;rs2412855;rs2412855;rs2899103;rs2899103;rs2899103;rs34621458;rs34621458;rs8041650;rs8041650;rs12437804;rs12437804;rs4419034;rs4419034;rs958485;rs958485;rs143573049;rs143573049;rs890465;rs890465;rs144022883;rs144022883;rs4924737;rs4924737;rs10459588;rs10459588;rs11857696;rs11857696;rs8038096;rs8038096;rs144637338;rs144637338;rs1365456;rs1365456;rs2555375;rs2555375;rs2114417;rs2114417;rs2733221;rs2733221;rs2706488;rs2706488;rs2042741;rs2042741;rs2733222;rs2733222;rs1115870;rs1115870;rs2733226;rs2733226;rs2623019;rs2623019;rs2706493;rs2706493;rs2623017;rs2623017;rs2615297;rs2615297;rs2706481;rs2706481;rs2733201;rs2733201;rs1808509;rs1808509;rs2019074;rs2019074;rs2957581;rs2957581;rs1160066;rs1160066;rs2706474;rs2706474;rs397810164;rs397810164;rs2615295;rs2615295;rs2615294;rs2615294;rs2555380;rs2555380;rs1807974;rs1807974;rs33985114;rs33985114;rs2015277;rs2015277;rs35129810;rs35129810;rs61366502;rs61366502;rs2615293;rs2615293;rs2706471;rs2706471;rs2615292;rs2615292;rs2615291;rs2615291;rs2615290;rs2615290;rs2059626;rs2059626;rs2059627;rs2059627;rs376434195;rs376434195;rs2059628;rs2059628;rs2733203;rs2733203;rs2615288;rs2615288;rs2615287;rs2615287;rs2733204;rs2733204;rs2615286;rs2615285;rs2615285;rs7166715;rs7166715;rs2706473;rs2706473;rs2555385;rs2555385;rs2615280;rs2114422;rs2555384;rs2555384;rs2706490;rs11304212;rs2706491;rs2706492;rs140980387;rs2555382;rs8042697;rs8042916;rs2042738;rs2042739;rs1813196;rs2615268;rs2615269;rs397745996;rs11370459;rs2706487;rs2706486;rs148076268;rs148076268;rs1820484;rs1820485;rs2555389;rs2114415;rs2555366;rs2162365;rs34680070;rs2706472;rs2217108;rs1834641;rs1426657;rs2615271;rs2555368;rs2706470;rs2555369;rs2733208;rs78096650;rs2162366;rs2114416;rs4923976;rs2706495;rs2733209;rs2615281;rs2555376;rs2555376;rs2615278;rs2555387;rs2733213;rs2696098;rs2615303;rs2615303;rs2615299;rs2615299;rs2733234;rs531960809;rs531960809;rs2615277;rs2615277;rs112065948;rs112065948;rs574294085;rs574294085;rs2663990;rs2663990;rs374223284;rs374223284;rs7174819;rs7174819;rs7174819;rs144972973;rs144972973;rs148489550;rs148489550;rs144310047;rs144310047;rs28487964;rs28487964;rs151291132;rs151291132;rs148770227;rs148770227;rs145326144;rs145326144;rs201279968;rs201279968;rs4273010;rs4273010;	HDL_C;triglyc;HDL;HDL_C;TG;triglyc;HDL_C;triglyc;HDL_C;triglyc;HDL_C;triglyc;HDL_C;triglyc;HDL_C;triglyc;HDL_C;triglyc;HDL_C;triglyc;HDL_C;triglyc;HDL_C;triglyc;HDL_C;triglyc;HDL_C;triglyc;HDL_C;triglyc;HDL_C;triglyc;HDL_C;triglyc;triglyc;HDL_C;triglyc;HDL_C;triglyc;triglyc;triglyc;HDL_C;triglyc;HDL_C;triglyc;HDL_C;triglyc;triglyc;triglyc;HDL_C;triglyc;HDL_C;TG;triglyc;HDL_C;triglyc;HDL;HDL_C;TG;triglyc;HDL_C;TG;triglyc;HDL_C;TG;triglyc;HDL_C;TG;triglyc;HDL_C;TG;triglyc;HDL_C;triglyc;HDL;HDL_C;TG;triglyc;HDL_C;TG;triglyc;HDL_C;triglyc;HDL_C;TG;triglyc;HDL_C;triglyc;HDL_C;triglyc;HDL;HDL_C;TG;triglyc;HDL_C;triglyc;HDL_C;triglyc;HDL_C;triglyc;HDL;HDL_C;TG;triglyc;HDL_C;triglyc;HDL_C;TG;triglyc;HDL;HDL_C;TG;triglyc;HDL;HDL_C;TG;triglyc;HDL;HDL_C;TG;triglyc;HDL_C;triglyc;HDL_C;triglyc;HDL_C;triglyc;HDL_C;triglyc;HDL_C;triglyc;HDL_C;triglyc;HDL;HDL_C;TG;triglyc;HDL_C;triglyc;HDL_C;triglyc;HDL_C;triglyc;HDL_C;triglyc;HDL_C;triglyc;HDL_C;TG;triglyc;HDL_C;triglyc;HDL_C;triglyc;HDL_C;triglyc;HDL_C;triglyc;HDL_C;TG;triglyc;HDL_C;TG;triglyc;HDL_C;triglyc;HDL_C;triglyc;HDL_C;triglyc;HDL_C;triglyc;HDL_C;triglyc;HDL_C;triglyc;HDL_C;triglyc;triglyc;HDL_C;triglyc;HDL_C;triglyc;HDL_C;triglyc;HDL_C;TG;triglyc;HDL_C;triglyc;HDL_C;TG;triglyc;HDL_C;TG;triglyc;HDL_C;triglyc;HDL_C;triglyc;triglyc;HDL_C;TG;triglyc;HDL_C;triglyc;HDL_C;triglyc;HDL_C;triglyc;HDL_C;triglyc;HDL_C;triglyc;HDL_C;triglyc;HDL_C;triglyc;HDL_C;triglyc;triglyc;HDL_C;triglyc;HDL_C;triglyc;HDL_C;triglyc;HDL_C;triglyc;HDL_C;triglyc;triglyc;HDL_C;triglyc;HDL_C;triglyc;triglyc;HDL_C;triglyc;HDL_C;triglyc;HDL_C;TG;triglyc;HDL_C;triglyc;HDL_C;triglyc;HDL_C;triglyc;HDL_C;triglyc;HDL_C;triglyc;HDL_C;triglyc;HDL_C;triglyc;HDL_C;triglyc;HDL_C;triglyc;HDL_C;triglyc;HDL_C;triglyc;HDL_C;triglyc;HDL_C;TG;triglyc;HDL_C;triglyc;HDL_C;triglyc;HDL_C;triglyc;HDL_C;triglyc;HDL_C;triglyc;HDL_C;triglyc;HDL_C;triglyc;HDL_C;triglyc;HDL_C;triglyc;HDL_C;triglyc;HDL_C;triglyc;HDL_C;triglyc;HDL_C;triglyc;HDL_C;TG;triglyc;HDL_C;triglyc;HDL_C;triglyc;HDL_C;triglyc;HDL_C;triglyc;HDL_C;triglyc;HDL_C;triglyc;HDL_C;triglyc;HDL_C;triglyc;HDL_C;triglyc;HDL_C;triglyc;HDL_C;triglyc;HDL_C;triglyc;HDL_C;triglyc;HDL_C;triglyc;HDL_C;triglyc;HDL_C;triglyc;HDL_C;triglyc;HDL_C;triglyc;HDL_C;triglyc;HDL_C;triglyc;HDL_C;triglyc;HDL_C;triglyc;HDL_C;triglyc;HDL_C;triglyc;HDL_C;triglyc;HDL_C;triglyc;HDL_C;triglyc;HDL_C;triglyc;HDL_C;triglyc;HDL_C;triglyc;HDL_C;triglyc;HDL_C;triglyc;HDL_C;triglyc;HDL_C;triglyc;HDL_C;triglyc;HDL_C;triglyc;HDL_C;triglyc;HDL_C;triglyc;HDL_C;triglyc;HDL_C;triglyc;HDL_C;triglyc;HDL_C;triglyc;HDL_C;triglyc;HDL_C;triglyc;HDL_C;triglyc;HDL_C;triglyc;HDL_C;triglyc;HDL_C;triglyc;HDL_C;triglyc;HDL_C;triglyc;HDL_C;triglyc;HDL_C;triglyc;HDL_C;triglyc;HDL_C;triglyc;HDL_C;triglyc;triglyc;HDL_C;triglyc;HDL_C;triglyc;HDL_C;triglyc;HDL_C;triglyc;triglyc;triglyc;TG;triglyc;triglyc;triglyc;triglyc;triglyc;triglyc;triglyc;triglyc;triglyc;triglyc;triglyc;triglyc;triglyc;triglyc;triglyc;triglyc;triglyc;triglyc;HDL_C;triglyc;triglyc;triglyc;triglyc;triglyc;triglyc;triglyc;triglyc;triglyc;triglyc;triglyc;triglyc;triglyc;triglyc;triglyc;triglyc;triglyc;triglyc;triglyc;triglyc;triglyc;triglyc;triglyc;triglyc;TG;triglyc;triglyc;triglyc;triglyc;triglyc;HDL_C;triglyc;HDL_C;triglyc;triglyc;HDL_C;triglyc;HDL_C;triglyc;HDL_C;triglyc;HDL_C;triglyc;HDL_C;triglyc;HDL_C;triglyc;HDL_C;TG;triglyc;HDL_C;triglyc;HDL_C;triglyc;HDL_C;triglyc;HDL_C;triglyc;HDL_C;triglyc;HDL_C;triglyc;HDL_C;triglyc;HDL_C;triglyc;HDL_C;triglyc;	UKBB;UKBB;Willer_et_al_2013;UKBB;Willer_et_al_2013;UKBB;UKBB;UKBB;UKBB;UKBB;UKBB;UKBB;UKBB;UKBB;UKBB;UKBB;UKBB;UKBB;UKBB;UKBB;UKBB;UKBB;UKBB;UKBB;UKBB;UKBB;UKBB;UKBB;UKBB;UKBB;UKBB;UKBB;UKBB;UKBB;UKBB;UKBB;UKBB;UKBB;UKBB;UKBB;UKBB;UKBB;UKBB;UKBB;UKBB;UKBB;UKBB;UKBB;UKBB;UKBB;UKBB;UKBB;Willer_et_al_2013;UKBB;UKBB;UKBB;Willer_et_al_2013;UKBB;Willer_et_al_2013;UKBB;UKBB;Willer_et_al_2013;UKBB;UKBB;Willer_et_al_2013;UKBB;UKBB;Willer_et_al_2013;UKBB;UKBB;Willer_et_al_2013;UKBB;UKBB;UKBB;Willer_et_al_2013;UKBB;Willer_et_al_2013;UKBB;UKBB;Willer_et_al_2013;UKBB;UKBB;UKBB;UKBB;Willer_et_al_2013;UKBB;UKBB;UKBB;UKBB;UKBB;Willer_et_al_2013;UKBB;Willer_et_al_2013;UKBB;UKBB;UKBB;UKBB;UKBB;UKBB;UKBB;Willer_et_al_2013;UKBB;Willer_et_al_2013;UKBB;UKBB;UKBB;UKBB;Willer_et_al_2013;UKBB;Willer_et_al_2013;UKBB;Willer_et_al_2013;UKBB;Willer_et_al_2013;UKBB;Willer_et_al_2013;UKBB;Willer_et_al_2013;UKBB;Willer_et_al_2013;UKBB;UKBB;UKBB;UKBB;UKBB;UKBB;UKBB;UKBB;UKBB;UKBB;UKBB;UKBB;UKBB;Willer_et_al_2013;UKBB;Willer_et_al_2013;UKBB;UKBB;UKBB;UKBB;UKBB;UKBB;UKBB;UKBB;UKBB;UKBB;UKBB;UKBB;Willer_et_al_2013;UKBB;UKBB;UKBB;UKBB;UKBB;UKBB;UKBB;UKBB;UKBB;UKBB;Willer_et_al_2013;UKBB;UKBB;Willer_et_al_2013;UKBB;UKBB;UKBB;UKBB;UKBB;UKBB;UKBB;UKBB;UKBB;UKBB;UKBB;UKBB;UKBB;UKBB;UKBB;UKBB;UKBB;UKBB;UKBB;UKBB;UKBB;UKBB;UKBB;Willer_et_al_2013;UKBB;UKBB;UKBB;UKBB;Willer_et_al_2013;UKBB;UKBB;Willer_et_al_2013;UKBB;UKBB;UKBB;UKBB;UKBB;UKBB;UKBB;Willer_et_al_2013;UKBB;UKBB;UKBB;UKBB;UKBB;UKBB;UKBB;UKBB;UKBB;UKBB;UKBB;UKBB;UKBB;UKBB;UKBB;UKBB;UKBB;UKBB;UKBB;UKBB;UKBB;UKBB;UKBB;UKBB;UKBB;UKBB;UKBB;UKBB;UKBB;UKBB;UKBB;UKBB;UKBB;UKBB;UKBB;UKBB;UKBB;UKBB;UKBB;Willer_et_al_2013;UKBB;UKBB;UKBB;UKBB;UKBB;UKBB;UKBB;UKBB;UKBB;UKBB;UKBB;UKBB;UKBB;UKBB;UKBB;UKBB;UKBB;UKBB;UKBB;UKBB;UKBB;UKBB;UKBB;UKBB;UKBB;UKBB;Willer_et_al_2013;UKBB;UKBB;UKBB;UKBB;UKBB;UKBB;UKBB;UKBB;UKBB;UKBB;UKBB;UKBB;UKBB;UKBB;UKBB;UKBB;UKBB;UKBB;UKBB;UKBB;UKBB;UKBB;UKBB;UKBB;UKBB;UKBB;UKBB;UKBB;Willer_et_al_2013;UKBB;UKBB;UKBB;UKBB;UKBB;UKBB;UKBB;UKBB;UKBB;UKBB;UKBB;UKBB;UKBB;UKBB;UKBB;UKBB;UKBB;UKBB;UKBB;UKBB;UKBB;UKBB;UKBB;UKBB;UKBB;UKBB;UKBB;UKBB;UKBB;UKBB;UKBB;UKBB;UKBB;UKBB;UKBB;UKBB;UKBB;UKBB;UKBB;UKBB;UKBB;UKBB;UKBB;UKBB;UKBB;UKBB;UKBB;UKBB;UKBB;UKBB;UKBB;UKBB;UKBB;UKBB;UKBB;UKBB;UKBB;UKBB;UKBB;UKBB;UKBB;UKBB;UKBB;UKBB;UKBB;UKBB;UKBB;UKBB;UKBB;UKBB;UKBB;UKBB;UKBB;UKBB;UKBB;UKBB;UKBB;UKBB;UKBB;UKBB;UKBB;UKBB;UKBB;UKBB;UKBB;UKBB;UKBB;UKBB;UKBB;UKBB;UKBB;UKBB;UKBB;UKBB;UKBB;UKBB;UKBB;UKBB;UKBB;UKBB;UKBB;UKBB;UKBB;UKBB;UKBB;UKBB;UKBB;UKBB;UKBB;UKBB;UKBB;UKBB;UKBB;UKBB;UKBB;UKBB;UKBB;UKBB;UKBB;UKBB;UKBB;UKBB;Willer_et_al_2013;UKBB;UKBB;UKBB;UKBB;UKBB;UKBB;UKBB;UKBB;UKBB;UKBB;UKBB;UKBB;UKBB;UKBB;UKBB;UKBB;UKBB;UKBB;UKBB;UKBB;UKBB;UKBB;UKBB;UKBB;UKBB;UKBB;UKBB;UKBB;UKBB;UKBB;UKBB;UKBB;UKBB;UKBB;UKBB;UKBB;UKBB;UKBB;UKBB;UKBB;UKBB;UKBB;UKBB;Willer_et_al_2013;UKBB;UKBB;UKBB;UKBB;UKBB;UKBB;UKBB;UKBB;UKBB;UKBB;UKBB;UKBB;UKBB;UKBB;UKBB;UKBB;UKBB;UKBB;UKBB;UKBB;UKBB;UKBB;UKBB;Willer_et_al_2013;UKBB;UKBB;UKBB;UKBB;UKBB;UKBB;UKBB;UKBB;UKBB;UKBB;UKBB;UKBB;UKBB;UKBB;UKBB;UKBB;UKBB;UKBB;UKBB;	15:44842210;15:42683787;15:43820717	rs151291132;rs2412710;rs55707100	43927409;43528519;43641743;43820717;43820717;43820717;43820717;44160582;43713634;44160582;	rs16948098;rs55707100;rs139097404;rs55707100;rs55707100;rs55707100;rs55707100;rs11856795;rs2242069;rs11856795;	Serum_albumin_level;Triglycerides;HDL_cholesterol;Triglycerides;Albumin;HDL_cholesterol;Apolipoprotein_A;Albumin;Albumin;Triglycerides;	Franceschini_et_al.;Klarin_et_al.;Klarin_et_al.;Sinnott-Armstrong_et_al.;Sinnott-Armstrong_et_al.;Sinnott-Armstrong_et_al.;Sinnott-Armstrong_et_al.;Sinnott-Armstrong_et_al.;Sinnott-Armstrong_et_al.;Sinnott-Armstrong_et_al.;
15_1	15	40768305	46450569	FAw6byFA	44027885	15:44027885:C:T	rs139974673	t	c	0.974	0.16266	0.0154523	6.516e-26	25.19	29	0.7417	No	CATSPER2P1	MAP1A	LD with missense variant	113	Alb;ApoB;ApoBbyApoA1;Cit;DAG;DHA;FALen;FAw6byFA;GlycA;HDL2-C;HDL-C;HDL-D;HDL-TG;His;IDL-C_percent;IDL-FC_percent;IDL-PL_percent;IDL-TG;IDL-TG_percent;LAbyFA;LDL-TG;L-HDL-C;L-HDL-CE;L-HDL-CE_percent;L-HDL-C_percent;L-HDL-FC;L-HDL-FC_percent;L-HDL-TG_percent;L-LDL-FC_percent;L-LDL-TG;L-LDL-TG_percent;L-VLDL-C;L-VLDL-CE;L-VLDL-FC;L-VLDL-FC_percent;L-VLDL-L;L-VLDL-P;L-VLDL-PL;L-VLDL-TG;M-HDL-CE_percent;M-HDL-C_percent;M-HDL-TG;M-HDL-TG_percent;M-LDL-TG;M-LDL-TG_percent;MUFA;MUFAbyFA;M-VLDL-C;M-VLDL-CE;M-VLDL-CE_percent;M-VLDL-FC;M-VLDL-FC_percent;M-VLDL-L;M-VLDL-P;M-VLDL-PL;M-VLDL-TG;PUFAbyFA;Remnant-C;Serum-TG;SFA;S-HDL-CE_percent;S-HDL-C_percent;S-HDL-TG;S-HDL-TG_percent;S-LDL-TG;S-LDL-TG_percent;S-VLDL-C;S-VLDL-CE;S-VLDL-CE_percent;S-VLDL-C_percent;S-VLDL-FC;S-VLDL-L;S-VLDL-P;S-VLDL-PL;S-VLDL-TG;S-VLDL-TG_percent;TGbyPG;TotFA;TotPG;VLDL-C;VLDL-D;VLDL-TG;XL-HDL-C;XL-HDL-FC;XL-HDL-L;XL-HDL-P;XL-HDL-PL;XL-HDL-TG_percent;XL-VLDL-C;XL-VLDL-CE;XL-VLDL-FC;XL-VLDL-L;XL-VLDL-P;XL-VLDL-PL;XL-VLDL-TG;XS-VLDL-C;XS-VLDL-CE_percent;XS-VLDL-C_percent;XS-VLDL-FC;XS-VLDL-L;XS-VLDL-P;XS-VLDL-PL;XS-VLDL-TG;XS-VLDL-TG_percent;XXL-VLDL-C;XXL-VLDL-CE;XXL-VLDL-FC;XXL-VLDL-FC_percent;XXL-VLDL-L;XXL-VLDL-P;XXL-VLDL-PL;XXL-VLDL-PL_percent;XXL-VLDL-TG;	2	region_15_1_locus_2	upstream_gene_variant	15:43820717:C:T;	missense_variant;	MAP1A;	NA	Hematocrit (Astle W 2016); Hemoglobin concentration (Astle W 2016); Mean corpuscular hemoglobin (Astle W 2016); Monocyte percentage of white cells (Astle W 2016); Platelet count (Astle W 2016); Plateletcrit (Astle W 2016); Red cell distribution width (Astle W 2016); Mean corpuscular hemoglobin (Astle W 2016); Monocyte percentage of white cells (Astle W 2016); Comparative height size at age 10 (Neale B 2017); Hip circumference (Neale B 2017); Impedance of leg left (Neale B 2017); Impedance of leg right (Neale B 2017); Leg fat-free mass left (Neale B 2017); Leg fat-free mass right (Neale B 2017); Leg predicted mass left (Neale B 2017); Leg predicted mass right (Neale B 2017);	NA	NA	NA	15:42679423;15:42679423;15:42683787;15:42683787;15:42683787;15:42683787;15:42701374;15:42701374;15:42721845;15:42721845;15:43099550;15:43099550;15:43278726;15:43278726;15:43360509;15:43360509;15:43580645;15:43580645;15:43623397;15:43623397;15:43677975;15:43677975;15:43677979;15:43677979;15:43680031;15:43680031;15:43685807;15:43685807;15:43703277;15:43703277;15:43726625;15:43726625;15:43757184;15:43757184;15:43810422;15:43820717;15:43820717;15:43933941;15:43933941;15:43947219;15:43947220;15:43950699;15:43950699;15:44027885;15:44027885;15:44028047;15:44028047;15:44052248;15:44159755;15:44185330;15:44185330;15:44200585;15:44200585;15:44200585;15:44203045;15:44203045;15:44211273;15:44211273;15:44211273;15:44211273;15:44214169;15:44214169;15:44214169;15:44216740;15:44216740;15:44216740;15:44218136;15:44218136;15:44218136;15:44218366;15:44218366;15:44218366;15:44219508;15:44219508;15:44219607;15:44219607;15:44219607;15:44219607;15:44224668;15:44224668;15:44224668;15:44231700;15:44231700;15:44234776;15:44234776;15:44234776;15:44235915;15:44235915;15:44236985;15:44236985;15:44238869;15:44238869;15:44238869;15:44238869;15:44239652;15:44239652;15:44243512;15:44243512;15:44243695;15:44243695;15:44244523;15:44244523;15:44244523;15:44244523;15:44244567;15:44244567;15:44245931;15:44245931;15:44245931;15:44249197;15:44249197;15:44249197;15:44249197;15:44250054;15:44250054;15:44250054;15:44250054;15:44250295;15:44250295;15:44250295;15:44250295;15:44250911;15:44250911;15:44252362;15:44252362;15:44252487;15:44252487;15:44253212;15:44253212;15:44253278;15:44253278;15:44254909;15:44254909;15:44258897;15:44258897;15:44258897;15:44258897;15:44259428;15:44259428;15:44262875;15:44262875;15:44264273;15:44264273;15:44265228;15:44265228;15:44265624;15:44265624;15:44266081;15:44266081;15:44266081;15:44266692;15:44266692;15:44266730;15:44266730;15:44269353;15:44269353;15:44269599;15:44269599;15:44269607;15:44269607;15:44269607;15:44269775;15:44269775;15:44269775;15:44270531;15:44270531;15:44275160;15:44275160;15:44276555;15:44276555;15:44277180;15:44277180;15:44277216;15:44277216;15:44278161;15:44278161;15:44278441;15:44278441;15:44278916;15:44279709;15:44279709;15:44279850;15:44279850;15:44280253;15:44280253;15:44280609;15:44280609;15:44280609;15:44284168;15:44284168;15:44286094;15:44286094;15:44286094;15:44286325;15:44286325;15:44286325;15:44287597;15:44287597;15:44289418;15:44289418;15:44289852;15:44289953;15:44289953;15:44289953;15:44291244;15:44291244;15:44293137;15:44293137;15:44293211;15:44293211;15:44294472;15:44294472;15:44295257;15:44295257;15:44296724;15:44296724;15:44297617;15:44297617;15:44303086;15:44303086;15:44303386;15:44304308;15:44304308;15:44304636;15:44304636;15:44305440;15:44305440;15:44305495;15:44305495;15:44305780;15:44305780;15:44306055;15:44308536;15:44308536;15:44308905;15:44308905;15:44309037;15:44309387;15:44309387;15:44310206;15:44310206;15:44310790;15:44310790;15:44310790;15:44311916;15:44311916;15:44312583;15:44312583;15:44313055;15:44313055;15:44318471;15:44318471;15:44319377;15:44319377;15:44319762;15:44319762;15:44319836;15:44319836;15:44321136;15:44321136;15:44322405;15:44322405;15:44324183;15:44324183;15:44325302;15:44325302;15:44327179;15:44327179;15:44328070;15:44328070;15:44328070;15:44329256;15:44329256;15:44329296;15:44329296;15:44330290;15:44330290;15:44330718;15:44330718;15:44330810;15:44330810;15:44334188;15:44334188;15:44335192;15:44335192;15:44335564;15:44335564;15:44336044;15:44336044;15:44338263;15:44338263;15:44338919;15:44338919;15:44339598;15:44339598;15:44340480;15:44340480;15:44340555;15:44340555;15:44340555;15:44342854;15:44342854;15:44342874;15:44342874;15:44346761;15:44346761;15:44348400;15:44348400;15:44350065;15:44350065;15:44355362;15:44355362;15:44356463;15:44356463;15:44363739;15:44363739;15:44364901;15:44364901;15:44365946;15:44365946;15:44366258;15:44366258;15:44367290;15:44367290;15:44375924;15:44375924;15:44378843;15:44378843;15:44380904;15:44380904;15:44385864;15:44385864;15:44389870;15:44389870;15:44389897;15:44389897;15:44390286;15:44390286;15:44393358;15:44393358;15:44396035;15:44396035;15:44399540;15:44399540;15:44399628;15:44399628;15:44400648;15:44400648;15:44403285;15:44403285;15:44406021;15:44406021;15:44406317;15:44406317;15:44408401;15:44408401;15:44409539;15:44409539;15:44409870;15:44409870;15:44410082;15:44410082;15:44410937;15:44410937;15:44411395;15:44411395;15:44412093;15:44412093;15:44412598;15:44412598;15:44412620;15:44412620;15:44412635;15:44412635;15:44412855;15:44412855;15:44412887;15:44412887;15:44413161;15:44413161;15:44413353;15:44413353;15:44413480;15:44413480;15:44414328;15:44414328;15:44414370;15:44414370;15:44414376;15:44414376;15:44414616;15:44414616;15:44414657;15:44414657;15:44414922;15:44414922;15:44414958;15:44414958;15:44415088;15:44415088;15:44415271;15:44415271;15:44415602;15:44415602;15:44415886;15:44415886;15:44415993;15:44415993;15:44417012;15:44417012;15:44417068;15:44417376;15:44417376;15:44417606;15:44417606;15:44417735;15:44417735;15:44419459;15:44419459;15:44419919;15:44420244;15:44420900;15:44420900;15:44422238;15:44423592;15:44423829;15:44423846;15:44423964;15:44424316;15:44425438;15:44425557;15:44426553;15:44426590;15:44426716;15:44427797;15:44427956;15:44428422;15:44428873;15:44428885;15:44428982;15:44429868;15:44429868;15:44429885;15:44430332;15:44431145;15:44432894;15:44432987;15:44433142;15:44433196;15:44433292;15:44433377;15:44434312;15:44434529;15:44435263;15:44435850;15:44435956;15:44435980;15:44437692;15:44438808;15:44439380;15:44439591;15:44440758;15:44445608;15:44450496;15:44450589;15:44450991;15:44450991;15:44458634;15:44461890;15:44462954;15:44472303;15:44485923;15:44485923;15:44492937;15:44492937;15:44494939;15:44497361;15:44497361;15:44500372;15:44500372;15:44506541;15:44506541;15:44506543;15:44506543;15:44508767;15:44508767;15:44508911;15:44508911;15:44515864;15:44515864;15:44515864;15:44564692;15:44564692;15:44581461;15:44581461;15:44636409;15:44636409;15:44784375;15:44784375;15:44842210;15:44842210;15:44880783;15:44880783;15:44936579;15:44936579;15:44942822;15:44942822;15:44947434;15:44947434;	rs28364406;rs28364406;rs2412710;rs2412710;rs2412710;rs2412710;rs28364531;rs28364531;rs184334219;rs184334219;rs149492745;rs149492745;rs143875230;rs143875230;rs202164228;rs202164228;rs117578063;rs117578063;rs45617141;rs45617141;rs200679530;rs200679530;rs201393666;rs201393666;rs140646549;rs140646549;rs149181595;rs149181595;rs575505283;rs575505283;rs150844304;rs150844304;rs190543502;rs190543502;rs690170;rs55707100;rs55707100;rs139097404;rs139097404;rs371350800;rs374287147;rs141866277;rs141866277;rs139974673;rs139974673;rs147233090;rs147233090;rs117519814;rs397692407;rs544955246;rs544955246;rs8035689;rs8035689;rs8035689;rs545119;rs545119;rs492571;rs492571;rs492571;rs492571;rs1561458;rs1561458;rs1561458;rs2918952;rs2918952;rs2918952;rs481837;rs481837;rs481837;rs483800;rs483800;rs483800;rs56793082;rs56793082;rs16948098;rs16948098;rs16948098;rs16948098;rs4270152;rs4270152;rs4270152;rs74009159;rs74009159;rs11853395;rs11853395;rs11853395;rs74009160;rs74009160;rs4321171;rs4321171;rs16949992;rs16949992;rs16949992;rs16949992;rs28654093;rs28654093;rs59770554;rs59770554;rs59561000;rs59561000;rs8035382;rs8035382;rs8035382;rs8035382;rs8035402;rs8035402;rs2929282;rs2929282;rs2929282;rs2930523;rs2930523;rs2930523;rs2930523;rs2929279;rs2929279;rs2929279;rs2929279;rs2930524;rs2930524;rs2930524;rs2930524;rs2930525;rs2930525;rs28729677;rs28729677;rs2929277;rs2929277;rs34029816;rs34029816;rs11358160;rs11358160;rs148300189;rs148300189;rs2929275;rs2929275;rs2929275;rs2929275;rs34586661;rs34586661;rs2623015;rs2623015;rs140728846;rs140728846;rs34726036;rs34726036;rs8033233;rs8033233;rs2929281;rs2929281;rs2929281;rs2412845;rs2412845;rs138570705;rs138570705;rs2412846;rs2412846;rs2412847;rs2412847;rs2412848;rs2412848;rs2412848;rs2957583;rs2957583;rs2957583;rs2930528;rs2930528;rs5812258;rs5812258;rs2412849;rs2412849;rs10719107;rs10719107;rs6493091;rs6493091;rs2412850;rs2412850;rs2412851;rs2412851;rs35426062;rs11854312;rs11854312;rs11070417;rs11070417;rs11632901;rs11632901;rs4924727;rs4924727;rs4924727;rs10851415;rs10851415;rs11635948;rs11635948;rs11635948;rs11631340;rs11631340;rs11631340;rs8037596;rs8037596;rs6493092;rs6493092;rs112966946;rs4924728;rs4924728;rs4924728;rs4924729;rs4924729;rs11638352;rs11638352;rs12913809;rs12913809;rs2412854;rs2412854;rs2412853;rs2412853;rs4924731;rs4924731;rs138893177;rs138893177;rs2412852;rs2412852;rs11268407;rs10851416;rs10851416;rs8035212;rs8035212;rs149779816;rs149779816;rs6493093;rs6493093;rs148596463;rs148596463;rs3040909;rs4923969;rs4923969;rs7176955;rs7176955;rs35670937;rs28667396;rs28667396;rs9920249;rs9920249;rs6493094;rs6493094;rs6493094;rs8037441;rs8037441;rs2114420;rs2114420;rs2114421;rs2114421;rs12324261;rs12324261;rs8036541;rs8036541;rs8041487;rs8041487;rs138642104;rs138642104;rs10518994;rs10518994;rs1863600;rs1863600;rs543377832;rs543377832;rs1820482;rs1820482;rs11070419;rs11070419;rs4924734;rs4924734;rs4924734;rs4923972;rs4923972;rs4924735;rs4924735;rs4597286;rs4597286;rs532847181;rs532847181;rs12900237;rs12900237;rs3919618;rs3919618;rs11630815;rs11630815;rs10152607;rs10152607;rs7402780;rs7402780;rs12591537;rs12591537;rs1426658;rs1426658;rs12900880;rs12900880;rs2412855;rs2412855;rs2899103;rs2899103;rs2899103;rs34621458;rs34621458;rs8041650;rs8041650;rs12437804;rs12437804;rs4419034;rs4419034;rs958485;rs958485;rs143573049;rs143573049;rs890465;rs890465;rs144022883;rs144022883;rs4924737;rs4924737;rs10459588;rs10459588;rs11857696;rs11857696;rs8038096;rs8038096;rs144637338;rs144637338;rs1365456;rs1365456;rs2555375;rs2555375;rs2114417;rs2114417;rs2733221;rs2733221;rs2706488;rs2706488;rs2042741;rs2042741;rs2733222;rs2733222;rs1115870;rs1115870;rs2733226;rs2733226;rs2623019;rs2623019;rs2706493;rs2706493;rs2623017;rs2623017;rs2615297;rs2615297;rs2706481;rs2706481;rs2733201;rs2733201;rs1808509;rs1808509;rs2019074;rs2019074;rs2957581;rs2957581;rs1160066;rs1160066;rs2706474;rs2706474;rs397810164;rs397810164;rs2615295;rs2615295;rs2615294;rs2615294;rs2555380;rs2555380;rs1807974;rs1807974;rs33985114;rs33985114;rs2015277;rs2015277;rs35129810;rs35129810;rs61366502;rs61366502;rs2615293;rs2615293;rs2706471;rs2706471;rs2615292;rs2615292;rs2615291;rs2615291;rs2615290;rs2615290;rs2059626;rs2059626;rs2059627;rs2059627;rs376434195;rs376434195;rs2059628;rs2059628;rs2733203;rs2733203;rs2615288;rs2615288;rs2615287;rs2615287;rs2733204;rs2733204;rs2615286;rs2615285;rs2615285;rs7166715;rs7166715;rs2706473;rs2706473;rs2555385;rs2555385;rs2615280;rs2114422;rs2555384;rs2555384;rs2706490;rs11304212;rs2706491;rs2706492;rs140980387;rs2555382;rs8042697;rs8042916;rs2042738;rs2042739;rs1813196;rs2615268;rs2615269;rs397745996;rs11370459;rs2706487;rs2706486;rs148076268;rs148076268;rs1820484;rs1820485;rs2555389;rs2114415;rs2555366;rs2162365;rs34680070;rs2706472;rs2217108;rs1834641;rs1426657;rs2615271;rs2555368;rs2706470;rs2555369;rs2733208;rs78096650;rs2162366;rs2114416;rs4923976;rs2706495;rs2733209;rs2615281;rs2555376;rs2555376;rs2615278;rs2555387;rs2733213;rs2696098;rs2615303;rs2615303;rs2615299;rs2615299;rs2733234;rs531960809;rs531960809;rs2615277;rs2615277;rs112065948;rs112065948;rs574294085;rs574294085;rs2663990;rs2663990;rs374223284;rs374223284;rs7174819;rs7174819;rs7174819;rs144972973;rs144972973;rs148489550;rs148489550;rs144310047;rs144310047;rs28487964;rs28487964;rs151291132;rs151291132;rs148770227;rs148770227;rs145326144;rs145326144;rs201279968;rs201279968;rs4273010;rs4273010;	HDL_C;triglyc;HDL;HDL_C;TG;triglyc;HDL_C;triglyc;HDL_C;triglyc;HDL_C;triglyc;HDL_C;triglyc;HDL_C;triglyc;HDL_C;triglyc;HDL_C;triglyc;HDL_C;triglyc;HDL_C;triglyc;HDL_C;triglyc;HDL_C;triglyc;HDL_C;triglyc;HDL_C;triglyc;HDL_C;triglyc;triglyc;HDL_C;triglyc;HDL_C;triglyc;triglyc;triglyc;HDL_C;triglyc;HDL_C;triglyc;HDL_C;triglyc;triglyc;triglyc;HDL_C;triglyc;HDL_C;TG;triglyc;HDL_C;triglyc;HDL;HDL_C;TG;triglyc;HDL_C;TG;triglyc;HDL_C;TG;triglyc;HDL_C;TG;triglyc;HDL_C;TG;triglyc;HDL_C;triglyc;HDL;HDL_C;TG;triglyc;HDL_C;TG;triglyc;HDL_C;triglyc;HDL_C;TG;triglyc;HDL_C;triglyc;HDL_C;triglyc;HDL;HDL_C;TG;triglyc;HDL_C;triglyc;HDL_C;triglyc;HDL_C;triglyc;HDL;HDL_C;TG;triglyc;HDL_C;triglyc;HDL_C;TG;triglyc;HDL;HDL_C;TG;triglyc;HDL;HDL_C;TG;triglyc;HDL;HDL_C;TG;triglyc;HDL_C;triglyc;HDL_C;triglyc;HDL_C;triglyc;HDL_C;triglyc;HDL_C;triglyc;HDL_C;triglyc;HDL;HDL_C;TG;triglyc;HDL_C;triglyc;HDL_C;triglyc;HDL_C;triglyc;HDL_C;triglyc;HDL_C;triglyc;HDL_C;TG;triglyc;HDL_C;triglyc;HDL_C;triglyc;HDL_C;triglyc;HDL_C;triglyc;HDL_C;TG;triglyc;HDL_C;TG;triglyc;HDL_C;triglyc;HDL_C;triglyc;HDL_C;triglyc;HDL_C;triglyc;HDL_C;triglyc;HDL_C;triglyc;HDL_C;triglyc;triglyc;HDL_C;triglyc;HDL_C;triglyc;HDL_C;triglyc;HDL_C;TG;triglyc;HDL_C;triglyc;HDL_C;TG;triglyc;HDL_C;TG;triglyc;HDL_C;triglyc;HDL_C;triglyc;triglyc;HDL_C;TG;triglyc;HDL_C;triglyc;HDL_C;triglyc;HDL_C;triglyc;HDL_C;triglyc;HDL_C;triglyc;HDL_C;triglyc;HDL_C;triglyc;HDL_C;triglyc;triglyc;HDL_C;triglyc;HDL_C;triglyc;HDL_C;triglyc;HDL_C;triglyc;HDL_C;triglyc;triglyc;HDL_C;triglyc;HDL_C;triglyc;triglyc;HDL_C;triglyc;HDL_C;triglyc;HDL_C;TG;triglyc;HDL_C;triglyc;HDL_C;triglyc;HDL_C;triglyc;HDL_C;triglyc;HDL_C;triglyc;HDL_C;triglyc;HDL_C;triglyc;HDL_C;triglyc;HDL_C;triglyc;HDL_C;triglyc;HDL_C;triglyc;HDL_C;triglyc;HDL_C;TG;triglyc;HDL_C;triglyc;HDL_C;triglyc;HDL_C;triglyc;HDL_C;triglyc;HDL_C;triglyc;HDL_C;triglyc;HDL_C;triglyc;HDL_C;triglyc;HDL_C;triglyc;HDL_C;triglyc;HDL_C;triglyc;HDL_C;triglyc;HDL_C;triglyc;HDL_C;TG;triglyc;HDL_C;triglyc;HDL_C;triglyc;HDL_C;triglyc;HDL_C;triglyc;HDL_C;triglyc;HDL_C;triglyc;HDL_C;triglyc;HDL_C;triglyc;HDL_C;triglyc;HDL_C;triglyc;HDL_C;triglyc;HDL_C;triglyc;HDL_C;triglyc;HDL_C;triglyc;HDL_C;triglyc;HDL_C;triglyc;HDL_C;triglyc;HDL_C;triglyc;HDL_C;triglyc;HDL_C;triglyc;HDL_C;triglyc;HDL_C;triglyc;HDL_C;triglyc;HDL_C;triglyc;HDL_C;triglyc;HDL_C;triglyc;HDL_C;triglyc;HDL_C;triglyc;HDL_C;triglyc;HDL_C;triglyc;HDL_C;triglyc;HDL_C;triglyc;HDL_C;triglyc;HDL_C;triglyc;HDL_C;triglyc;HDL_C;triglyc;HDL_C;triglyc;HDL_C;triglyc;HDL_C;triglyc;HDL_C;triglyc;HDL_C;triglyc;HDL_C;triglyc;HDL_C;triglyc;HDL_C;triglyc;HDL_C;triglyc;HDL_C;triglyc;HDL_C;triglyc;HDL_C;triglyc;HDL_C;triglyc;HDL_C;triglyc;HDL_C;triglyc;HDL_C;triglyc;HDL_C;triglyc;HDL_C;triglyc;HDL_C;triglyc;triglyc;HDL_C;triglyc;HDL_C;triglyc;HDL_C;triglyc;HDL_C;triglyc;triglyc;triglyc;TG;triglyc;triglyc;triglyc;triglyc;triglyc;triglyc;triglyc;triglyc;triglyc;triglyc;triglyc;triglyc;triglyc;triglyc;triglyc;triglyc;triglyc;triglyc;HDL_C;triglyc;triglyc;triglyc;triglyc;triglyc;triglyc;triglyc;triglyc;triglyc;triglyc;triglyc;triglyc;triglyc;triglyc;triglyc;triglyc;triglyc;triglyc;triglyc;triglyc;triglyc;triglyc;triglyc;triglyc;TG;triglyc;triglyc;triglyc;triglyc;triglyc;HDL_C;triglyc;HDL_C;triglyc;triglyc;HDL_C;triglyc;HDL_C;triglyc;HDL_C;triglyc;HDL_C;triglyc;HDL_C;triglyc;HDL_C;triglyc;HDL_C;TG;triglyc;HDL_C;triglyc;HDL_C;triglyc;HDL_C;triglyc;HDL_C;triglyc;HDL_C;triglyc;HDL_C;triglyc;HDL_C;triglyc;HDL_C;triglyc;HDL_C;triglyc;	UKBB;UKBB;Willer_et_al_2013;UKBB;Willer_et_al_2013;UKBB;UKBB;UKBB;UKBB;UKBB;UKBB;UKBB;UKBB;UKBB;UKBB;UKBB;UKBB;UKBB;UKBB;UKBB;UKBB;UKBB;UKBB;UKBB;UKBB;UKBB;UKBB;UKBB;UKBB;UKBB;UKBB;UKBB;UKBB;UKBB;UKBB;UKBB;UKBB;UKBB;UKBB;UKBB;UKBB;UKBB;UKBB;UKBB;UKBB;UKBB;UKBB;UKBB;UKBB;UKBB;UKBB;UKBB;Willer_et_al_2013;UKBB;UKBB;UKBB;Willer_et_al_2013;UKBB;Willer_et_al_2013;UKBB;UKBB;Willer_et_al_2013;UKBB;UKBB;Willer_et_al_2013;UKBB;UKBB;Willer_et_al_2013;UKBB;UKBB;Willer_et_al_2013;UKBB;UKBB;UKBB;Willer_et_al_2013;UKBB;Willer_et_al_2013;UKBB;UKBB;Willer_et_al_2013;UKBB;UKBB;UKBB;UKBB;Willer_et_al_2013;UKBB;UKBB;UKBB;UKBB;UKBB;Willer_et_al_2013;UKBB;Willer_et_al_2013;UKBB;UKBB;UKBB;UKBB;UKBB;UKBB;UKBB;Willer_et_al_2013;UKBB;Willer_et_al_2013;UKBB;UKBB;UKBB;UKBB;Willer_et_al_2013;UKBB;Willer_et_al_2013;UKBB;Willer_et_al_2013;UKBB;Willer_et_al_2013;UKBB;Willer_et_al_2013;UKBB;Willer_et_al_2013;UKBB;Willer_et_al_2013;UKBB;UKBB;UKBB;UKBB;UKBB;UKBB;UKBB;UKBB;UKBB;UKBB;UKBB;UKBB;UKBB;Willer_et_al_2013;UKBB;Willer_et_al_2013;UKBB;UKBB;UKBB;UKBB;UKBB;UKBB;UKBB;UKBB;UKBB;UKBB;UKBB;UKBB;Willer_et_al_2013;UKBB;UKBB;UKBB;UKBB;UKBB;UKBB;UKBB;UKBB;UKBB;UKBB;Willer_et_al_2013;UKBB;UKBB;Willer_et_al_2013;UKBB;UKBB;UKBB;UKBB;UKBB;UKBB;UKBB;UKBB;UKBB;UKBB;UKBB;UKBB;UKBB;UKBB;UKBB;UKBB;UKBB;UKBB;UKBB;UKBB;UKBB;UKBB;UKBB;Willer_et_al_2013;UKBB;UKBB;UKBB;UKBB;Willer_et_al_2013;UKBB;UKBB;Willer_et_al_2013;UKBB;UKBB;UKBB;UKBB;UKBB;UKBB;UKBB;Willer_et_al_2013;UKBB;UKBB;UKBB;UKBB;UKBB;UKBB;UKBB;UKBB;UKBB;UKBB;UKBB;UKBB;UKBB;UKBB;UKBB;UKBB;UKBB;UKBB;UKBB;UKBB;UKBB;UKBB;UKBB;UKBB;UKBB;UKBB;UKBB;UKBB;UKBB;UKBB;UKBB;UKBB;UKBB;UKBB;UKBB;UKBB;UKBB;UKBB;UKBB;Willer_et_al_2013;UKBB;UKBB;UKBB;UKBB;UKBB;UKBB;UKBB;UKBB;UKBB;UKBB;UKBB;UKBB;UKBB;UKBB;UKBB;UKBB;UKBB;UKBB;UKBB;UKBB;UKBB;UKBB;UKBB;UKBB;UKBB;UKBB;Willer_et_al_2013;UKBB;UKBB;UKBB;UKBB;UKBB;UKBB;UKBB;UKBB;UKBB;UKBB;UKBB;UKBB;UKBB;UKBB;UKBB;UKBB;UKBB;UKBB;UKBB;UKBB;UKBB;UKBB;UKBB;UKBB;UKBB;UKBB;UKBB;UKBB;Willer_et_al_2013;UKBB;UKBB;UKBB;UKBB;UKBB;UKBB;UKBB;UKBB;UKBB;UKBB;UKBB;UKBB;UKBB;UKBB;UKBB;UKBB;UKBB;UKBB;UKBB;UKBB;UKBB;UKBB;UKBB;UKBB;UKBB;UKBB;UKBB;UKBB;UKBB;UKBB;UKBB;UKBB;UKBB;UKBB;UKBB;UKBB;UKBB;UKBB;UKBB;UKBB;UKBB;UKBB;UKBB;UKBB;UKBB;UKBB;UKBB;UKBB;UKBB;UKBB;UKBB;UKBB;UKBB;UKBB;UKBB;UKBB;UKBB;UKBB;UKBB;UKBB;UKBB;UKBB;UKBB;UKBB;UKBB;UKBB;UKBB;UKBB;UKBB;UKBB;UKBB;UKBB;UKBB;UKBB;UKBB;UKBB;UKBB;UKBB;UKBB;UKBB;UKBB;UKBB;UKBB;UKBB;UKBB;UKBB;UKBB;UKBB;UKBB;UKBB;UKBB;UKBB;UKBB;UKBB;UKBB;UKBB;UKBB;UKBB;UKBB;UKBB;UKBB;UKBB;UKBB;UKBB;UKBB;UKBB;UKBB;UKBB;UKBB;UKBB;UKBB;UKBB;UKBB;UKBB;UKBB;UKBB;UKBB;UKBB;UKBB;UKBB;UKBB;UKBB;Willer_et_al_2013;UKBB;UKBB;UKBB;UKBB;UKBB;UKBB;UKBB;UKBB;UKBB;UKBB;UKBB;UKBB;UKBB;UKBB;UKBB;UKBB;UKBB;UKBB;UKBB;UKBB;UKBB;UKBB;UKBB;UKBB;UKBB;UKBB;UKBB;UKBB;UKBB;UKBB;UKBB;UKBB;UKBB;UKBB;UKBB;UKBB;UKBB;UKBB;UKBB;UKBB;UKBB;UKBB;UKBB;Willer_et_al_2013;UKBB;UKBB;UKBB;UKBB;UKBB;UKBB;UKBB;UKBB;UKBB;UKBB;UKBB;UKBB;UKBB;UKBB;UKBB;UKBB;UKBB;UKBB;UKBB;UKBB;UKBB;UKBB;UKBB;Willer_et_al_2013;UKBB;UKBB;UKBB;UKBB;UKBB;UKBB;UKBB;UKBB;UKBB;UKBB;UKBB;UKBB;UKBB;UKBB;UKBB;UKBB;UKBB;UKBB;UKBB;	15:44842210;15:42683787;15:43820717	rs151291132;rs2412710;rs55707100	43927409;43528519;43641743;43820717;43820717;43820717;43820717;44160582;43713634;44160582;	rs16948098;rs55707100;rs139097404;rs55707100;rs55707100;rs55707100;rs55707100;rs11856795;rs2242069;rs11856795;	Serum_albumin_level;Triglycerides;HDL_cholesterol;Triglycerides;Albumin;HDL_cholesterol;Apolipoprotein_A;Albumin;Albumin;Triglycerides;	Franceschini_et_al.;Klarin_et_al.;Klarin_et_al.;Sinnott-Armstrong_et_al.;Sinnott-Armstrong_et_al.;Sinnott-Armstrong_et_al.;Sinnott-Armstrong_et_al.;Sinnott-Armstrong_et_al.;Sinnott-Armstrong_et_al.;Sinnott-Armstrong_et_al.;
15_1	15	40768305	46450569	XL-VLDL-P	44027885	15:44027885:C:T	rs139974673	t	c	0.9736	-0.152192	0.0145345	1.173e-25	24.93	30	0.8188	No	CATSPER2P1	MAP1A	LD with missense variant	113	Alb;ApoB;ApoBbyApoA1;Cit;DAG;DHA;FALen;FAw6byFA;GlycA;HDL2-C;HDL-C;HDL-D;HDL-TG;His;IDL-C_percent;IDL-FC_percent;IDL-PL_percent;IDL-TG;IDL-TG_percent;LAbyFA;LDL-TG;L-HDL-C;L-HDL-CE;L-HDL-CE_percent;L-HDL-C_percent;L-HDL-FC;L-HDL-FC_percent;L-HDL-TG_percent;L-LDL-FC_percent;L-LDL-TG;L-LDL-TG_percent;L-VLDL-C;L-VLDL-CE;L-VLDL-FC;L-VLDL-FC_percent;L-VLDL-L;L-VLDL-P;L-VLDL-PL;L-VLDL-TG;M-HDL-CE_percent;M-HDL-C_percent;M-HDL-TG;M-HDL-TG_percent;M-LDL-TG;M-LDL-TG_percent;MUFA;MUFAbyFA;M-VLDL-C;M-VLDL-CE;M-VLDL-CE_percent;M-VLDL-FC;M-VLDL-FC_percent;M-VLDL-L;M-VLDL-P;M-VLDL-PL;M-VLDL-TG;PUFAbyFA;Remnant-C;Serum-TG;SFA;S-HDL-CE_percent;S-HDL-C_percent;S-HDL-TG;S-HDL-TG_percent;S-LDL-TG;S-LDL-TG_percent;S-VLDL-C;S-VLDL-CE;S-VLDL-CE_percent;S-VLDL-C_percent;S-VLDL-FC;S-VLDL-L;S-VLDL-P;S-VLDL-PL;S-VLDL-TG;S-VLDL-TG_percent;TGbyPG;TotFA;TotPG;VLDL-C;VLDL-D;VLDL-TG;XL-HDL-C;XL-HDL-FC;XL-HDL-L;XL-HDL-P;XL-HDL-PL;XL-HDL-TG_percent;XL-VLDL-C;XL-VLDL-CE;XL-VLDL-FC;XL-VLDL-L;XL-VLDL-P;XL-VLDL-PL;XL-VLDL-TG;XS-VLDL-C;XS-VLDL-CE_percent;XS-VLDL-C_percent;XS-VLDL-FC;XS-VLDL-L;XS-VLDL-P;XS-VLDL-PL;XS-VLDL-TG;XS-VLDL-TG_percent;XXL-VLDL-C;XXL-VLDL-CE;XXL-VLDL-FC;XXL-VLDL-FC_percent;XXL-VLDL-L;XXL-VLDL-P;XXL-VLDL-PL;XXL-VLDL-PL_percent;XXL-VLDL-TG;	2	region_15_1_locus_2	upstream_gene_variant	15:43820717:C:T;	missense_variant;	MAP1A;	NA	Hematocrit (Astle W 2016); Hemoglobin concentration (Astle W 2016); Mean corpuscular hemoglobin (Astle W 2016); Monocyte percentage of white cells (Astle W 2016); Platelet count (Astle W 2016); Plateletcrit (Astle W 2016); Red cell distribution width (Astle W 2016); Mean corpuscular hemoglobin (Astle W 2016); Monocyte percentage of white cells (Astle W 2016); Comparative height size at age 10 (Neale B 2017); Hip circumference (Neale B 2017); Impedance of leg left (Neale B 2017); Impedance of leg right (Neale B 2017); Leg fat-free mass left (Neale B 2017); Leg fat-free mass right (Neale B 2017); Leg predicted mass left (Neale B 2017); Leg predicted mass right (Neale B 2017);	NA	NA	NA	15:42679423;15:42679423;15:42683787;15:42683787;15:42683787;15:42683787;15:42701374;15:42701374;15:42721845;15:42721845;15:43099550;15:43099550;15:43278726;15:43278726;15:43360509;15:43360509;15:43580645;15:43580645;15:43623397;15:43623397;15:43677975;15:43677975;15:43677979;15:43677979;15:43680031;15:43680031;15:43685807;15:43685807;15:43703277;15:43703277;15:43726625;15:43726625;15:43757184;15:43757184;15:43810422;15:43820717;15:43820717;15:43933941;15:43933941;15:43947219;15:43947220;15:43950699;15:43950699;15:44027885;15:44027885;15:44028047;15:44028047;15:44052248;15:44159755;15:44185330;15:44185330;15:44200585;15:44200585;15:44200585;15:44203045;15:44203045;15:44211273;15:44211273;15:44211273;15:44211273;15:44214169;15:44214169;15:44214169;15:44216740;15:44216740;15:44216740;15:44218136;15:44218136;15:44218136;15:44218366;15:44218366;15:44218366;15:44219508;15:44219508;15:44219607;15:44219607;15:44219607;15:44219607;15:44224668;15:44224668;15:44224668;15:44231700;15:44231700;15:44234776;15:44234776;15:44234776;15:44235915;15:44235915;15:44236985;15:44236985;15:44238869;15:44238869;15:44238869;15:44238869;15:44239652;15:44239652;15:44243512;15:44243512;15:44243695;15:44243695;15:44244523;15:44244523;15:44244523;15:44244523;15:44244567;15:44244567;15:44245931;15:44245931;15:44245931;15:44249197;15:44249197;15:44249197;15:44249197;15:44250054;15:44250054;15:44250054;15:44250054;15:44250295;15:44250295;15:44250295;15:44250295;15:44250911;15:44250911;15:44252362;15:44252362;15:44252487;15:44252487;15:44253212;15:44253212;15:44253278;15:44253278;15:44254909;15:44254909;15:44258897;15:44258897;15:44258897;15:44258897;15:44259428;15:44259428;15:44262875;15:44262875;15:44264273;15:44264273;15:44265228;15:44265228;15:44265624;15:44265624;15:44266081;15:44266081;15:44266081;15:44266692;15:44266692;15:44266730;15:44266730;15:44269353;15:44269353;15:44269599;15:44269599;15:44269607;15:44269607;15:44269607;15:44269775;15:44269775;15:44269775;15:44270531;15:44270531;15:44275160;15:44275160;15:44276555;15:44276555;15:44277180;15:44277180;15:44277216;15:44277216;15:44278161;15:44278161;15:44278441;15:44278441;15:44278916;15:44279709;15:44279709;15:44279850;15:44279850;15:44280253;15:44280253;15:44280609;15:44280609;15:44280609;15:44284168;15:44284168;15:44286094;15:44286094;15:44286094;15:44286325;15:44286325;15:44286325;15:44287597;15:44287597;15:44289418;15:44289418;15:44289852;15:44289953;15:44289953;15:44289953;15:44291244;15:44291244;15:44293137;15:44293137;15:44293211;15:44293211;15:44294472;15:44294472;15:44295257;15:44295257;15:44296724;15:44296724;15:44297617;15:44297617;15:44303086;15:44303086;15:44303386;15:44304308;15:44304308;15:44304636;15:44304636;15:44305440;15:44305440;15:44305495;15:44305495;15:44305780;15:44305780;15:44306055;15:44308536;15:44308536;15:44308905;15:44308905;15:44309037;15:44309387;15:44309387;15:44310206;15:44310206;15:44310790;15:44310790;15:44310790;15:44311916;15:44311916;15:44312583;15:44312583;15:44313055;15:44313055;15:44318471;15:44318471;15:44319377;15:44319377;15:44319762;15:44319762;15:44319836;15:44319836;15:44321136;15:44321136;15:44322405;15:44322405;15:44324183;15:44324183;15:44325302;15:44325302;15:44327179;15:44327179;15:44328070;15:44328070;15:44328070;15:44329256;15:44329256;15:44329296;15:44329296;15:44330290;15:44330290;15:44330718;15:44330718;15:44330810;15:44330810;15:44334188;15:44334188;15:44335192;15:44335192;15:44335564;15:44335564;15:44336044;15:44336044;15:44338263;15:44338263;15:44338919;15:44338919;15:44339598;15:44339598;15:44340480;15:44340480;15:44340555;15:44340555;15:44340555;15:44342854;15:44342854;15:44342874;15:44342874;15:44346761;15:44346761;15:44348400;15:44348400;15:44350065;15:44350065;15:44355362;15:44355362;15:44356463;15:44356463;15:44363739;15:44363739;15:44364901;15:44364901;15:44365946;15:44365946;15:44366258;15:44366258;15:44367290;15:44367290;15:44375924;15:44375924;15:44378843;15:44378843;15:44380904;15:44380904;15:44385864;15:44385864;15:44389870;15:44389870;15:44389897;15:44389897;15:44390286;15:44390286;15:44393358;15:44393358;15:44396035;15:44396035;15:44399540;15:44399540;15:44399628;15:44399628;15:44400648;15:44400648;15:44403285;15:44403285;15:44406021;15:44406021;15:44406317;15:44406317;15:44408401;15:44408401;15:44409539;15:44409539;15:44409870;15:44409870;15:44410082;15:44410082;15:44410937;15:44410937;15:44411395;15:44411395;15:44412093;15:44412093;15:44412598;15:44412598;15:44412620;15:44412620;15:44412635;15:44412635;15:44412855;15:44412855;15:44412887;15:44412887;15:44413161;15:44413161;15:44413353;15:44413353;15:44413480;15:44413480;15:44414328;15:44414328;15:44414370;15:44414370;15:44414376;15:44414376;15:44414616;15:44414616;15:44414657;15:44414657;15:44414922;15:44414922;15:44414958;15:44414958;15:44415088;15:44415088;15:44415271;15:44415271;15:44415602;15:44415602;15:44415886;15:44415886;15:44415993;15:44415993;15:44417012;15:44417012;15:44417068;15:44417376;15:44417376;15:44417606;15:44417606;15:44417735;15:44417735;15:44419459;15:44419459;15:44419919;15:44420244;15:44420900;15:44420900;15:44422238;15:44423592;15:44423829;15:44423846;15:44423964;15:44424316;15:44425438;15:44425557;15:44426553;15:44426590;15:44426716;15:44427797;15:44427956;15:44428422;15:44428873;15:44428885;15:44428982;15:44429868;15:44429868;15:44429885;15:44430332;15:44431145;15:44432894;15:44432987;15:44433142;15:44433196;15:44433292;15:44433377;15:44434312;15:44434529;15:44435263;15:44435850;15:44435956;15:44435980;15:44437692;15:44438808;15:44439380;15:44439591;15:44440758;15:44445608;15:44450496;15:44450589;15:44450991;15:44450991;15:44458634;15:44461890;15:44462954;15:44472303;15:44485923;15:44485923;15:44492937;15:44492937;15:44494939;15:44497361;15:44497361;15:44500372;15:44500372;15:44506541;15:44506541;15:44506543;15:44506543;15:44508767;15:44508767;15:44508911;15:44508911;15:44515864;15:44515864;15:44515864;15:44564692;15:44564692;15:44581461;15:44581461;15:44636409;15:44636409;15:44784375;15:44784375;15:44842210;15:44842210;15:44880783;15:44880783;15:44936579;15:44936579;15:44942822;15:44942822;15:44947434;15:44947434;	rs28364406;rs28364406;rs2412710;rs2412710;rs2412710;rs2412710;rs28364531;rs28364531;rs184334219;rs184334219;rs149492745;rs149492745;rs143875230;rs143875230;rs202164228;rs202164228;rs117578063;rs117578063;rs45617141;rs45617141;rs200679530;rs200679530;rs201393666;rs201393666;rs140646549;rs140646549;rs149181595;rs149181595;rs575505283;rs575505283;rs150844304;rs150844304;rs190543502;rs190543502;rs690170;rs55707100;rs55707100;rs139097404;rs139097404;rs371350800;rs374287147;rs141866277;rs141866277;rs139974673;rs139974673;rs147233090;rs147233090;rs117519814;rs397692407;rs544955246;rs544955246;rs8035689;rs8035689;rs8035689;rs545119;rs545119;rs492571;rs492571;rs492571;rs492571;rs1561458;rs1561458;rs1561458;rs2918952;rs2918952;rs2918952;rs481837;rs481837;rs481837;rs483800;rs483800;rs483800;rs56793082;rs56793082;rs16948098;rs16948098;rs16948098;rs16948098;rs4270152;rs4270152;rs4270152;rs74009159;rs74009159;rs11853395;rs11853395;rs11853395;rs74009160;rs74009160;rs4321171;rs4321171;rs16949992;rs16949992;rs16949992;rs16949992;rs28654093;rs28654093;rs59770554;rs59770554;rs59561000;rs59561000;rs8035382;rs8035382;rs8035382;rs8035382;rs8035402;rs8035402;rs2929282;rs2929282;rs2929282;rs2930523;rs2930523;rs2930523;rs2930523;rs2929279;rs2929279;rs2929279;rs2929279;rs2930524;rs2930524;rs2930524;rs2930524;rs2930525;rs2930525;rs28729677;rs28729677;rs2929277;rs2929277;rs34029816;rs34029816;rs11358160;rs11358160;rs148300189;rs148300189;rs2929275;rs2929275;rs2929275;rs2929275;rs34586661;rs34586661;rs2623015;rs2623015;rs140728846;rs140728846;rs34726036;rs34726036;rs8033233;rs8033233;rs2929281;rs2929281;rs2929281;rs2412845;rs2412845;rs138570705;rs138570705;rs2412846;rs2412846;rs2412847;rs2412847;rs2412848;rs2412848;rs2412848;rs2957583;rs2957583;rs2957583;rs2930528;rs2930528;rs5812258;rs5812258;rs2412849;rs2412849;rs10719107;rs10719107;rs6493091;rs6493091;rs2412850;rs2412850;rs2412851;rs2412851;rs35426062;rs11854312;rs11854312;rs11070417;rs11070417;rs11632901;rs11632901;rs4924727;rs4924727;rs4924727;rs10851415;rs10851415;rs11635948;rs11635948;rs11635948;rs11631340;rs11631340;rs11631340;rs8037596;rs8037596;rs6493092;rs6493092;rs112966946;rs4924728;rs4924728;rs4924728;rs4924729;rs4924729;rs11638352;rs11638352;rs12913809;rs12913809;rs2412854;rs2412854;rs2412853;rs2412853;rs4924731;rs4924731;rs138893177;rs138893177;rs2412852;rs2412852;rs11268407;rs10851416;rs10851416;rs8035212;rs8035212;rs149779816;rs149779816;rs6493093;rs6493093;rs148596463;rs148596463;rs3040909;rs4923969;rs4923969;rs7176955;rs7176955;rs35670937;rs28667396;rs28667396;rs9920249;rs9920249;rs6493094;rs6493094;rs6493094;rs8037441;rs8037441;rs2114420;rs2114420;rs2114421;rs2114421;rs12324261;rs12324261;rs8036541;rs8036541;rs8041487;rs8041487;rs138642104;rs138642104;rs10518994;rs10518994;rs1863600;rs1863600;rs543377832;rs543377832;rs1820482;rs1820482;rs11070419;rs11070419;rs4924734;rs4924734;rs4924734;rs4923972;rs4923972;rs4924735;rs4924735;rs4597286;rs4597286;rs532847181;rs532847181;rs12900237;rs12900237;rs3919618;rs3919618;rs11630815;rs11630815;rs10152607;rs10152607;rs7402780;rs7402780;rs12591537;rs12591537;rs1426658;rs1426658;rs12900880;rs12900880;rs2412855;rs2412855;rs2899103;rs2899103;rs2899103;rs34621458;rs34621458;rs8041650;rs8041650;rs12437804;rs12437804;rs4419034;rs4419034;rs958485;rs958485;rs143573049;rs143573049;rs890465;rs890465;rs144022883;rs144022883;rs4924737;rs4924737;rs10459588;rs10459588;rs11857696;rs11857696;rs8038096;rs8038096;rs144637338;rs144637338;rs1365456;rs1365456;rs2555375;rs2555375;rs2114417;rs2114417;rs2733221;rs2733221;rs2706488;rs2706488;rs2042741;rs2042741;rs2733222;rs2733222;rs1115870;rs1115870;rs2733226;rs2733226;rs2623019;rs2623019;rs2706493;rs2706493;rs2623017;rs2623017;rs2615297;rs2615297;rs2706481;rs2706481;rs2733201;rs2733201;rs1808509;rs1808509;rs2019074;rs2019074;rs2957581;rs2957581;rs1160066;rs1160066;rs2706474;rs2706474;rs397810164;rs397810164;rs2615295;rs2615295;rs2615294;rs2615294;rs2555380;rs2555380;rs1807974;rs1807974;rs33985114;rs33985114;rs2015277;rs2015277;rs35129810;rs35129810;rs61366502;rs61366502;rs2615293;rs2615293;rs2706471;rs2706471;rs2615292;rs2615292;rs2615291;rs2615291;rs2615290;rs2615290;rs2059626;rs2059626;rs2059627;rs2059627;rs376434195;rs376434195;rs2059628;rs2059628;rs2733203;rs2733203;rs2615288;rs2615288;rs2615287;rs2615287;rs2733204;rs2733204;rs2615286;rs2615285;rs2615285;rs7166715;rs7166715;rs2706473;rs2706473;rs2555385;rs2555385;rs2615280;rs2114422;rs2555384;rs2555384;rs2706490;rs11304212;rs2706491;rs2706492;rs140980387;rs2555382;rs8042697;rs8042916;rs2042738;rs2042739;rs1813196;rs2615268;rs2615269;rs397745996;rs11370459;rs2706487;rs2706486;rs148076268;rs148076268;rs1820484;rs1820485;rs2555389;rs2114415;rs2555366;rs2162365;rs34680070;rs2706472;rs2217108;rs1834641;rs1426657;rs2615271;rs2555368;rs2706470;rs2555369;rs2733208;rs78096650;rs2162366;rs2114416;rs4923976;rs2706495;rs2733209;rs2615281;rs2555376;rs2555376;rs2615278;rs2555387;rs2733213;rs2696098;rs2615303;rs2615303;rs2615299;rs2615299;rs2733234;rs531960809;rs531960809;rs2615277;rs2615277;rs112065948;rs112065948;rs574294085;rs574294085;rs2663990;rs2663990;rs374223284;rs374223284;rs7174819;rs7174819;rs7174819;rs144972973;rs144972973;rs148489550;rs148489550;rs144310047;rs144310047;rs28487964;rs28487964;rs151291132;rs151291132;rs148770227;rs148770227;rs145326144;rs145326144;rs201279968;rs201279968;rs4273010;rs4273010;	HDL_C;triglyc;HDL;HDL_C;TG;triglyc;HDL_C;triglyc;HDL_C;triglyc;HDL_C;triglyc;HDL_C;triglyc;HDL_C;triglyc;HDL_C;triglyc;HDL_C;triglyc;HDL_C;triglyc;HDL_C;triglyc;HDL_C;triglyc;HDL_C;triglyc;HDL_C;triglyc;HDL_C;triglyc;HDL_C;triglyc;triglyc;HDL_C;triglyc;HDL_C;triglyc;triglyc;triglyc;HDL_C;triglyc;HDL_C;triglyc;HDL_C;triglyc;triglyc;triglyc;HDL_C;triglyc;HDL_C;TG;triglyc;HDL_C;triglyc;HDL;HDL_C;TG;triglyc;HDL_C;TG;triglyc;HDL_C;TG;triglyc;HDL_C;TG;triglyc;HDL_C;TG;triglyc;HDL_C;triglyc;HDL;HDL_C;TG;triglyc;HDL_C;TG;triglyc;HDL_C;triglyc;HDL_C;TG;triglyc;HDL_C;triglyc;HDL_C;triglyc;HDL;HDL_C;TG;triglyc;HDL_C;triglyc;HDL_C;triglyc;HDL_C;triglyc;HDL;HDL_C;TG;triglyc;HDL_C;triglyc;HDL_C;TG;triglyc;HDL;HDL_C;TG;triglyc;HDL;HDL_C;TG;triglyc;HDL;HDL_C;TG;triglyc;HDL_C;triglyc;HDL_C;triglyc;HDL_C;triglyc;HDL_C;triglyc;HDL_C;triglyc;HDL_C;triglyc;HDL;HDL_C;TG;triglyc;HDL_C;triglyc;HDL_C;triglyc;HDL_C;triglyc;HDL_C;triglyc;HDL_C;triglyc;HDL_C;TG;triglyc;HDL_C;triglyc;HDL_C;triglyc;HDL_C;triglyc;HDL_C;triglyc;HDL_C;TG;triglyc;HDL_C;TG;triglyc;HDL_C;triglyc;HDL_C;triglyc;HDL_C;triglyc;HDL_C;triglyc;HDL_C;triglyc;HDL_C;triglyc;HDL_C;triglyc;triglyc;HDL_C;triglyc;HDL_C;triglyc;HDL_C;triglyc;HDL_C;TG;triglyc;HDL_C;triglyc;HDL_C;TG;triglyc;HDL_C;TG;triglyc;HDL_C;triglyc;HDL_C;triglyc;triglyc;HDL_C;TG;triglyc;HDL_C;triglyc;HDL_C;triglyc;HDL_C;triglyc;HDL_C;triglyc;HDL_C;triglyc;HDL_C;triglyc;HDL_C;triglyc;HDL_C;triglyc;triglyc;HDL_C;triglyc;HDL_C;triglyc;HDL_C;triglyc;HDL_C;triglyc;HDL_C;triglyc;triglyc;HDL_C;triglyc;HDL_C;triglyc;triglyc;HDL_C;triglyc;HDL_C;triglyc;HDL_C;TG;triglyc;HDL_C;triglyc;HDL_C;triglyc;HDL_C;triglyc;HDL_C;triglyc;HDL_C;triglyc;HDL_C;triglyc;HDL_C;triglyc;HDL_C;triglyc;HDL_C;triglyc;HDL_C;triglyc;HDL_C;triglyc;HDL_C;triglyc;HDL_C;TG;triglyc;HDL_C;triglyc;HDL_C;triglyc;HDL_C;triglyc;HDL_C;triglyc;HDL_C;triglyc;HDL_C;triglyc;HDL_C;triglyc;HDL_C;triglyc;HDL_C;triglyc;HDL_C;triglyc;HDL_C;triglyc;HDL_C;triglyc;HDL_C;triglyc;HDL_C;TG;triglyc;HDL_C;triglyc;HDL_C;triglyc;HDL_C;triglyc;HDL_C;triglyc;HDL_C;triglyc;HDL_C;triglyc;HDL_C;triglyc;HDL_C;triglyc;HDL_C;triglyc;HDL_C;triglyc;HDL_C;triglyc;HDL_C;triglyc;HDL_C;triglyc;HDL_C;triglyc;HDL_C;triglyc;HDL_C;triglyc;HDL_C;triglyc;HDL_C;triglyc;HDL_C;triglyc;HDL_C;triglyc;HDL_C;triglyc;HDL_C;triglyc;HDL_C;triglyc;HDL_C;triglyc;HDL_C;triglyc;HDL_C;triglyc;HDL_C;triglyc;HDL_C;triglyc;HDL_C;triglyc;HDL_C;triglyc;HDL_C;triglyc;HDL_C;triglyc;HDL_C;triglyc;HDL_C;triglyc;HDL_C;triglyc;HDL_C;triglyc;HDL_C;triglyc;HDL_C;triglyc;HDL_C;triglyc;HDL_C;triglyc;HDL_C;triglyc;HDL_C;triglyc;HDL_C;triglyc;HDL_C;triglyc;HDL_C;triglyc;HDL_C;triglyc;HDL_C;triglyc;HDL_C;triglyc;HDL_C;triglyc;HDL_C;triglyc;HDL_C;triglyc;HDL_C;triglyc;HDL_C;triglyc;HDL_C;triglyc;HDL_C;triglyc;triglyc;HDL_C;triglyc;HDL_C;triglyc;HDL_C;triglyc;HDL_C;triglyc;triglyc;triglyc;TG;triglyc;triglyc;triglyc;triglyc;triglyc;triglyc;triglyc;triglyc;triglyc;triglyc;triglyc;triglyc;triglyc;triglyc;triglyc;triglyc;triglyc;triglyc;HDL_C;triglyc;triglyc;triglyc;triglyc;triglyc;triglyc;triglyc;triglyc;triglyc;triglyc;triglyc;triglyc;triglyc;triglyc;triglyc;triglyc;triglyc;triglyc;triglyc;triglyc;triglyc;triglyc;triglyc;triglyc;TG;triglyc;triglyc;triglyc;triglyc;triglyc;HDL_C;triglyc;HDL_C;triglyc;triglyc;HDL_C;triglyc;HDL_C;triglyc;HDL_C;triglyc;HDL_C;triglyc;HDL_C;triglyc;HDL_C;triglyc;HDL_C;TG;triglyc;HDL_C;triglyc;HDL_C;triglyc;HDL_C;triglyc;HDL_C;triglyc;HDL_C;triglyc;HDL_C;triglyc;HDL_C;triglyc;HDL_C;triglyc;HDL_C;triglyc;	UKBB;UKBB;Willer_et_al_2013;UKBB;Willer_et_al_2013;UKBB;UKBB;UKBB;UKBB;UKBB;UKBB;UKBB;UKBB;UKBB;UKBB;UKBB;UKBB;UKBB;UKBB;UKBB;UKBB;UKBB;UKBB;UKBB;UKBB;UKBB;UKBB;UKBB;UKBB;UKBB;UKBB;UKBB;UKBB;UKBB;UKBB;UKBB;UKBB;UKBB;UKBB;UKBB;UKBB;UKBB;UKBB;UKBB;UKBB;UKBB;UKBB;UKBB;UKBB;UKBB;UKBB;UKBB;Willer_et_al_2013;UKBB;UKBB;UKBB;Willer_et_al_2013;UKBB;Willer_et_al_2013;UKBB;UKBB;Willer_et_al_2013;UKBB;UKBB;Willer_et_al_2013;UKBB;UKBB;Willer_et_al_2013;UKBB;UKBB;Willer_et_al_2013;UKBB;UKBB;UKBB;Willer_et_al_2013;UKBB;Willer_et_al_2013;UKBB;UKBB;Willer_et_al_2013;UKBB;UKBB;UKBB;UKBB;Willer_et_al_2013;UKBB;UKBB;UKBB;UKBB;UKBB;Willer_et_al_2013;UKBB;Willer_et_al_2013;UKBB;UKBB;UKBB;UKBB;UKBB;UKBB;UKBB;Willer_et_al_2013;UKBB;Willer_et_al_2013;UKBB;UKBB;UKBB;UKBB;Willer_et_al_2013;UKBB;Willer_et_al_2013;UKBB;Willer_et_al_2013;UKBB;Willer_et_al_2013;UKBB;Willer_et_al_2013;UKBB;Willer_et_al_2013;UKBB;Willer_et_al_2013;UKBB;UKBB;UKBB;UKBB;UKBB;UKBB;UKBB;UKBB;UKBB;UKBB;UKBB;UKBB;UKBB;Willer_et_al_2013;UKBB;Willer_et_al_2013;UKBB;UKBB;UKBB;UKBB;UKBB;UKBB;UKBB;UKBB;UKBB;UKBB;UKBB;UKBB;Willer_et_al_2013;UKBB;UKBB;UKBB;UKBB;UKBB;UKBB;UKBB;UKBB;UKBB;UKBB;Willer_et_al_2013;UKBB;UKBB;Willer_et_al_2013;UKBB;UKBB;UKBB;UKBB;UKBB;UKBB;UKBB;UKBB;UKBB;UKBB;UKBB;UKBB;UKBB;UKBB;UKBB;UKBB;UKBB;UKBB;UKBB;UKBB;UKBB;UKBB;UKBB;Willer_et_al_2013;UKBB;UKBB;UKBB;UKBB;Willer_et_al_2013;UKBB;UKBB;Willer_et_al_2013;UKBB;UKBB;UKBB;UKBB;UKBB;UKBB;UKBB;Willer_et_al_2013;UKBB;UKBB;UKBB;UKBB;UKBB;UKBB;UKBB;UKBB;UKBB;UKBB;UKBB;UKBB;UKBB;UKBB;UKBB;UKBB;UKBB;UKBB;UKBB;UKBB;UKBB;UKBB;UKBB;UKBB;UKBB;UKBB;UKBB;UKBB;UKBB;UKBB;UKBB;UKBB;UKBB;UKBB;UKBB;UKBB;UKBB;UKBB;UKBB;Willer_et_al_2013;UKBB;UKBB;UKBB;UKBB;UKBB;UKBB;UKBB;UKBB;UKBB;UKBB;UKBB;UKBB;UKBB;UKBB;UKBB;UKBB;UKBB;UKBB;UKBB;UKBB;UKBB;UKBB;UKBB;UKBB;UKBB;UKBB;Willer_et_al_2013;UKBB;UKBB;UKBB;UKBB;UKBB;UKBB;UKBB;UKBB;UKBB;UKBB;UKBB;UKBB;UKBB;UKBB;UKBB;UKBB;UKBB;UKBB;UKBB;UKBB;UKBB;UKBB;UKBB;UKBB;UKBB;UKBB;UKBB;UKBB;Willer_et_al_2013;UKBB;UKBB;UKBB;UKBB;UKBB;UKBB;UKBB;UKBB;UKBB;UKBB;UKBB;UKBB;UKBB;UKBB;UKBB;UKBB;UKBB;UKBB;UKBB;UKBB;UKBB;UKBB;UKBB;UKBB;UKBB;UKBB;UKBB;UKBB;UKBB;UKBB;UKBB;UKBB;UKBB;UKBB;UKBB;UKBB;UKBB;UKBB;UKBB;UKBB;UKBB;UKBB;UKBB;UKBB;UKBB;UKBB;UKBB;UKBB;UKBB;UKBB;UKBB;UKBB;UKBB;UKBB;UKBB;UKBB;UKBB;UKBB;UKBB;UKBB;UKBB;UKBB;UKBB;UKBB;UKBB;UKBB;UKBB;UKBB;UKBB;UKBB;UKBB;UKBB;UKBB;UKBB;UKBB;UKBB;UKBB;UKBB;UKBB;UKBB;UKBB;UKBB;UKBB;UKBB;UKBB;UKBB;UKBB;UKBB;UKBB;UKBB;UKBB;UKBB;UKBB;UKBB;UKBB;UKBB;UKBB;UKBB;UKBB;UKBB;UKBB;UKBB;UKBB;UKBB;UKBB;UKBB;UKBB;UKBB;UKBB;UKBB;UKBB;UKBB;UKBB;UKBB;UKBB;UKBB;UKBB;UKBB;UKBB;UKBB;UKBB;UKBB;Willer_et_al_2013;UKBB;UKBB;UKBB;UKBB;UKBB;UKBB;UKBB;UKBB;UKBB;UKBB;UKBB;UKBB;UKBB;UKBB;UKBB;UKBB;UKBB;UKBB;UKBB;UKBB;UKBB;UKBB;UKBB;UKBB;UKBB;UKBB;UKBB;UKBB;UKBB;UKBB;UKBB;UKBB;UKBB;UKBB;UKBB;UKBB;UKBB;UKBB;UKBB;UKBB;UKBB;UKBB;UKBB;Willer_et_al_2013;UKBB;UKBB;UKBB;UKBB;UKBB;UKBB;UKBB;UKBB;UKBB;UKBB;UKBB;UKBB;UKBB;UKBB;UKBB;UKBB;UKBB;UKBB;UKBB;UKBB;UKBB;UKBB;UKBB;Willer_et_al_2013;UKBB;UKBB;UKBB;UKBB;UKBB;UKBB;UKBB;UKBB;UKBB;UKBB;UKBB;UKBB;UKBB;UKBB;UKBB;UKBB;UKBB;UKBB;UKBB;	15:44842210;15:42683787;15:43820717	rs151291132;rs2412710;rs55707100	43927409;43528519;43641743;43820717;43820717;43820717;43820717;44160582;43713634;44160582;	rs16948098;rs55707100;rs139097404;rs55707100;rs55707100;rs55707100;rs55707100;rs11856795;rs2242069;rs11856795;	Serum_albumin_level;Triglycerides;HDL_cholesterol;Triglycerides;Albumin;HDL_cholesterol;Apolipoprotein_A;Albumin;Albumin;Triglycerides;	Franceschini_et_al.;Klarin_et_al.;Klarin_et_al.;Sinnott-Armstrong_et_al.;Sinnott-Armstrong_et_al.;Sinnott-Armstrong_et_al.;Sinnott-Armstrong_et_al.;Sinnott-Armstrong_et_al.;Sinnott-Armstrong_et_al.;Sinnott-Armstrong_et_al.;
15_1	15	40768305	46450569	XL-VLDL-L	44027885	15:44027885:C:T	rs139974673	t	c	0.9736	-0.151841	0.0145342	1.509e-25	24.82	30	0.8033	No	CATSPER2P1	MAP1A	LD with missense variant	113	Alb;ApoB;ApoBbyApoA1;Cit;DAG;DHA;FALen;FAw6byFA;GlycA;HDL2-C;HDL-C;HDL-D;HDL-TG;His;IDL-C_percent;IDL-FC_percent;IDL-PL_percent;IDL-TG;IDL-TG_percent;LAbyFA;LDL-TG;L-HDL-C;L-HDL-CE;L-HDL-CE_percent;L-HDL-C_percent;L-HDL-FC;L-HDL-FC_percent;L-HDL-TG_percent;L-LDL-FC_percent;L-LDL-TG;L-LDL-TG_percent;L-VLDL-C;L-VLDL-CE;L-VLDL-FC;L-VLDL-FC_percent;L-VLDL-L;L-VLDL-P;L-VLDL-PL;L-VLDL-TG;M-HDL-CE_percent;M-HDL-C_percent;M-HDL-TG;M-HDL-TG_percent;M-LDL-TG;M-LDL-TG_percent;MUFA;MUFAbyFA;M-VLDL-C;M-VLDL-CE;M-VLDL-CE_percent;M-VLDL-FC;M-VLDL-FC_percent;M-VLDL-L;M-VLDL-P;M-VLDL-PL;M-VLDL-TG;PUFAbyFA;Remnant-C;Serum-TG;SFA;S-HDL-CE_percent;S-HDL-C_percent;S-HDL-TG;S-HDL-TG_percent;S-LDL-TG;S-LDL-TG_percent;S-VLDL-C;S-VLDL-CE;S-VLDL-CE_percent;S-VLDL-C_percent;S-VLDL-FC;S-VLDL-L;S-VLDL-P;S-VLDL-PL;S-VLDL-TG;S-VLDL-TG_percent;TGbyPG;TotFA;TotPG;VLDL-C;VLDL-D;VLDL-TG;XL-HDL-C;XL-HDL-FC;XL-HDL-L;XL-HDL-P;XL-HDL-PL;XL-HDL-TG_percent;XL-VLDL-C;XL-VLDL-CE;XL-VLDL-FC;XL-VLDL-L;XL-VLDL-P;XL-VLDL-PL;XL-VLDL-TG;XS-VLDL-C;XS-VLDL-CE_percent;XS-VLDL-C_percent;XS-VLDL-FC;XS-VLDL-L;XS-VLDL-P;XS-VLDL-PL;XS-VLDL-TG;XS-VLDL-TG_percent;XXL-VLDL-C;XXL-VLDL-CE;XXL-VLDL-FC;XXL-VLDL-FC_percent;XXL-VLDL-L;XXL-VLDL-P;XXL-VLDL-PL;XXL-VLDL-PL_percent;XXL-VLDL-TG;	2	region_15_1_locus_2	upstream_gene_variant	15:43820717:C:T;	missense_variant;	MAP1A;	NA	Hematocrit (Astle W 2016); Hemoglobin concentration (Astle W 2016); Mean corpuscular hemoglobin (Astle W 2016); Monocyte percentage of white cells (Astle W 2016); Platelet count (Astle W 2016); Plateletcrit (Astle W 2016); Red cell distribution width (Astle W 2016); Mean corpuscular hemoglobin (Astle W 2016); Monocyte percentage of white cells (Astle W 2016); Comparative height size at age 10 (Neale B 2017); Hip circumference (Neale B 2017); Impedance of leg left (Neale B 2017); Impedance of leg right (Neale B 2017); Leg fat-free mass left (Neale B 2017); Leg fat-free mass right (Neale B 2017); Leg predicted mass left (Neale B 2017); Leg predicted mass right (Neale B 2017);	NA	NA	NA	15:42679423;15:42679423;15:42683787;15:42683787;15:42683787;15:42683787;15:42701374;15:42701374;15:42721845;15:42721845;15:43099550;15:43099550;15:43278726;15:43278726;15:43360509;15:43360509;15:43580645;15:43580645;15:43623397;15:43623397;15:43677975;15:43677975;15:43677979;15:43677979;15:43680031;15:43680031;15:43685807;15:43685807;15:43703277;15:43703277;15:43726625;15:43726625;15:43757184;15:43757184;15:43810422;15:43820717;15:43820717;15:43933941;15:43933941;15:43947219;15:43947220;15:43950699;15:43950699;15:44027885;15:44027885;15:44028047;15:44028047;15:44052248;15:44159755;15:44185330;15:44185330;15:44200585;15:44200585;15:44200585;15:44203045;15:44203045;15:44211273;15:44211273;15:44211273;15:44211273;15:44214169;15:44214169;15:44214169;15:44216740;15:44216740;15:44216740;15:44218136;15:44218136;15:44218136;15:44218366;15:44218366;15:44218366;15:44219508;15:44219508;15:44219607;15:44219607;15:44219607;15:44219607;15:44224668;15:44224668;15:44224668;15:44231700;15:44231700;15:44234776;15:44234776;15:44234776;15:44235915;15:44235915;15:44236985;15:44236985;15:44238869;15:44238869;15:44238869;15:44238869;15:44239652;15:44239652;15:44243512;15:44243512;15:44243695;15:44243695;15:44244523;15:44244523;15:44244523;15:44244523;15:44244567;15:44244567;15:44245931;15:44245931;15:44245931;15:44249197;15:44249197;15:44249197;15:44249197;15:44250054;15:44250054;15:44250054;15:44250054;15:44250295;15:44250295;15:44250295;15:44250295;15:44250911;15:44250911;15:44252362;15:44252362;15:44252487;15:44252487;15:44253212;15:44253212;15:44253278;15:44253278;15:44254909;15:44254909;15:44258897;15:44258897;15:44258897;15:44258897;15:44259428;15:44259428;15:44262875;15:44262875;15:44264273;15:44264273;15:44265228;15:44265228;15:44265624;15:44265624;15:44266081;15:44266081;15:44266081;15:44266692;15:44266692;15:44266730;15:44266730;15:44269353;15:44269353;15:44269599;15:44269599;15:44269607;15:44269607;15:44269607;15:44269775;15:44269775;15:44269775;15:44270531;15:44270531;15:44275160;15:44275160;15:44276555;15:44276555;15:44277180;15:44277180;15:44277216;15:44277216;15:44278161;15:44278161;15:44278441;15:44278441;15:44278916;15:44279709;15:44279709;15:44279850;15:44279850;15:44280253;15:44280253;15:44280609;15:44280609;15:44280609;15:44284168;15:44284168;15:44286094;15:44286094;15:44286094;15:44286325;15:44286325;15:44286325;15:44287597;15:44287597;15:44289418;15:44289418;15:44289852;15:44289953;15:44289953;15:44289953;15:44291244;15:44291244;15:44293137;15:44293137;15:44293211;15:44293211;15:44294472;15:44294472;15:44295257;15:44295257;15:44296724;15:44296724;15:44297617;15:44297617;15:44303086;15:44303086;15:44303386;15:44304308;15:44304308;15:44304636;15:44304636;15:44305440;15:44305440;15:44305495;15:44305495;15:44305780;15:44305780;15:44306055;15:44308536;15:44308536;15:44308905;15:44308905;15:44309037;15:44309387;15:44309387;15:44310206;15:44310206;15:44310790;15:44310790;15:44310790;15:44311916;15:44311916;15:44312583;15:44312583;15:44313055;15:44313055;15:44318471;15:44318471;15:44319377;15:44319377;15:44319762;15:44319762;15:44319836;15:44319836;15:44321136;15:44321136;15:44322405;15:44322405;15:44324183;15:44324183;15:44325302;15:44325302;15:44327179;15:44327179;15:44328070;15:44328070;15:44328070;15:44329256;15:44329256;15:44329296;15:44329296;15:44330290;15:44330290;15:44330718;15:44330718;15:44330810;15:44330810;15:44334188;15:44334188;15:44335192;15:44335192;15:44335564;15:44335564;15:44336044;15:44336044;15:44338263;15:44338263;15:44338919;15:44338919;15:44339598;15:44339598;15:44340480;15:44340480;15:44340555;15:44340555;15:44340555;15:44342854;15:44342854;15:44342874;15:44342874;15:44346761;15:44346761;15:44348400;15:44348400;15:44350065;15:44350065;15:44355362;15:44355362;15:44356463;15:44356463;15:44363739;15:44363739;15:44364901;15:44364901;15:44365946;15:44365946;15:44366258;15:44366258;15:44367290;15:44367290;15:44375924;15:44375924;15:44378843;15:44378843;15:44380904;15:44380904;15:44385864;15:44385864;15:44389870;15:44389870;15:44389897;15:44389897;15:44390286;15:44390286;15:44393358;15:44393358;15:44396035;15:44396035;15:44399540;15:44399540;15:44399628;15:44399628;15:44400648;15:44400648;15:44403285;15:44403285;15:44406021;15:44406021;15:44406317;15:44406317;15:44408401;15:44408401;15:44409539;15:44409539;15:44409870;15:44409870;15:44410082;15:44410082;15:44410937;15:44410937;15:44411395;15:44411395;15:44412093;15:44412093;15:44412598;15:44412598;15:44412620;15:44412620;15:44412635;15:44412635;15:44412855;15:44412855;15:44412887;15:44412887;15:44413161;15:44413161;15:44413353;15:44413353;15:44413480;15:44413480;15:44414328;15:44414328;15:44414370;15:44414370;15:44414376;15:44414376;15:44414616;15:44414616;15:44414657;15:44414657;15:44414922;15:44414922;15:44414958;15:44414958;15:44415088;15:44415088;15:44415271;15:44415271;15:44415602;15:44415602;15:44415886;15:44415886;15:44415993;15:44415993;15:44417012;15:44417012;15:44417068;15:44417376;15:44417376;15:44417606;15:44417606;15:44417735;15:44417735;15:44419459;15:44419459;15:44419919;15:44420244;15:44420900;15:44420900;15:44422238;15:44423592;15:44423829;15:44423846;15:44423964;15:44424316;15:44425438;15:44425557;15:44426553;15:44426590;15:44426716;15:44427797;15:44427956;15:44428422;15:44428873;15:44428885;15:44428982;15:44429868;15:44429868;15:44429885;15:44430332;15:44431145;15:44432894;15:44432987;15:44433142;15:44433196;15:44433292;15:44433377;15:44434312;15:44434529;15:44435263;15:44435850;15:44435956;15:44435980;15:44437692;15:44438808;15:44439380;15:44439591;15:44440758;15:44445608;15:44450496;15:44450589;15:44450991;15:44450991;15:44458634;15:44461890;15:44462954;15:44472303;15:44485923;15:44485923;15:44492937;15:44492937;15:44494939;15:44497361;15:44497361;15:44500372;15:44500372;15:44506541;15:44506541;15:44506543;15:44506543;15:44508767;15:44508767;15:44508911;15:44508911;15:44515864;15:44515864;15:44515864;15:44564692;15:44564692;15:44581461;15:44581461;15:44636409;15:44636409;15:44784375;15:44784375;15:44842210;15:44842210;15:44880783;15:44880783;15:44936579;15:44936579;15:44942822;15:44942822;15:44947434;15:44947434;	rs28364406;rs28364406;rs2412710;rs2412710;rs2412710;rs2412710;rs28364531;rs28364531;rs184334219;rs184334219;rs149492745;rs149492745;rs143875230;rs143875230;rs202164228;rs202164228;rs117578063;rs117578063;rs45617141;rs45617141;rs200679530;rs200679530;rs201393666;rs201393666;rs140646549;rs140646549;rs149181595;rs149181595;rs575505283;rs575505283;rs150844304;rs150844304;rs190543502;rs190543502;rs690170;rs55707100;rs55707100;rs139097404;rs139097404;rs371350800;rs374287147;rs141866277;rs141866277;rs139974673;rs139974673;rs147233090;rs147233090;rs117519814;rs397692407;rs544955246;rs544955246;rs8035689;rs8035689;rs8035689;rs545119;rs545119;rs492571;rs492571;rs492571;rs492571;rs1561458;rs1561458;rs1561458;rs2918952;rs2918952;rs2918952;rs481837;rs481837;rs481837;rs483800;rs483800;rs483800;rs56793082;rs56793082;rs16948098;rs16948098;rs16948098;rs16948098;rs4270152;rs4270152;rs4270152;rs74009159;rs74009159;rs11853395;rs11853395;rs11853395;rs74009160;rs74009160;rs4321171;rs4321171;rs16949992;rs16949992;rs16949992;rs16949992;rs28654093;rs28654093;rs59770554;rs59770554;rs59561000;rs59561000;rs8035382;rs8035382;rs8035382;rs8035382;rs8035402;rs8035402;rs2929282;rs2929282;rs2929282;rs2930523;rs2930523;rs2930523;rs2930523;rs2929279;rs2929279;rs2929279;rs2929279;rs2930524;rs2930524;rs2930524;rs2930524;rs2930525;rs2930525;rs28729677;rs28729677;rs2929277;rs2929277;rs34029816;rs34029816;rs11358160;rs11358160;rs148300189;rs148300189;rs2929275;rs2929275;rs2929275;rs2929275;rs34586661;rs34586661;rs2623015;rs2623015;rs140728846;rs140728846;rs34726036;rs34726036;rs8033233;rs8033233;rs2929281;rs2929281;rs2929281;rs2412845;rs2412845;rs138570705;rs138570705;rs2412846;rs2412846;rs2412847;rs2412847;rs2412848;rs2412848;rs2412848;rs2957583;rs2957583;rs2957583;rs2930528;rs2930528;rs5812258;rs5812258;rs2412849;rs2412849;rs10719107;rs10719107;rs6493091;rs6493091;rs2412850;rs2412850;rs2412851;rs2412851;rs35426062;rs11854312;rs11854312;rs11070417;rs11070417;rs11632901;rs11632901;rs4924727;rs4924727;rs4924727;rs10851415;rs10851415;rs11635948;rs11635948;rs11635948;rs11631340;rs11631340;rs11631340;rs8037596;rs8037596;rs6493092;rs6493092;rs112966946;rs4924728;rs4924728;rs4924728;rs4924729;rs4924729;rs11638352;rs11638352;rs12913809;rs12913809;rs2412854;rs2412854;rs2412853;rs2412853;rs4924731;rs4924731;rs138893177;rs138893177;rs2412852;rs2412852;rs11268407;rs10851416;rs10851416;rs8035212;rs8035212;rs149779816;rs149779816;rs6493093;rs6493093;rs148596463;rs148596463;rs3040909;rs4923969;rs4923969;rs7176955;rs7176955;rs35670937;rs28667396;rs28667396;rs9920249;rs9920249;rs6493094;rs6493094;rs6493094;rs8037441;rs8037441;rs2114420;rs2114420;rs2114421;rs2114421;rs12324261;rs12324261;rs8036541;rs8036541;rs8041487;rs8041487;rs138642104;rs138642104;rs10518994;rs10518994;rs1863600;rs1863600;rs543377832;rs543377832;rs1820482;rs1820482;rs11070419;rs11070419;rs4924734;rs4924734;rs4924734;rs4923972;rs4923972;rs4924735;rs4924735;rs4597286;rs4597286;rs532847181;rs532847181;rs12900237;rs12900237;rs3919618;rs3919618;rs11630815;rs11630815;rs10152607;rs10152607;rs7402780;rs7402780;rs12591537;rs12591537;rs1426658;rs1426658;rs12900880;rs12900880;rs2412855;rs2412855;rs2899103;rs2899103;rs2899103;rs34621458;rs34621458;rs8041650;rs8041650;rs12437804;rs12437804;rs4419034;rs4419034;rs958485;rs958485;rs143573049;rs143573049;rs890465;rs890465;rs144022883;rs144022883;rs4924737;rs4924737;rs10459588;rs10459588;rs11857696;rs11857696;rs8038096;rs8038096;rs144637338;rs144637338;rs1365456;rs1365456;rs2555375;rs2555375;rs2114417;rs2114417;rs2733221;rs2733221;rs2706488;rs2706488;rs2042741;rs2042741;rs2733222;rs2733222;rs1115870;rs1115870;rs2733226;rs2733226;rs2623019;rs2623019;rs2706493;rs2706493;rs2623017;rs2623017;rs2615297;rs2615297;rs2706481;rs2706481;rs2733201;rs2733201;rs1808509;rs1808509;rs2019074;rs2019074;rs2957581;rs2957581;rs1160066;rs1160066;rs2706474;rs2706474;rs397810164;rs397810164;rs2615295;rs2615295;rs2615294;rs2615294;rs2555380;rs2555380;rs1807974;rs1807974;rs33985114;rs33985114;rs2015277;rs2015277;rs35129810;rs35129810;rs61366502;rs61366502;rs2615293;rs2615293;rs2706471;rs2706471;rs2615292;rs2615292;rs2615291;rs2615291;rs2615290;rs2615290;rs2059626;rs2059626;rs2059627;rs2059627;rs376434195;rs376434195;rs2059628;rs2059628;rs2733203;rs2733203;rs2615288;rs2615288;rs2615287;rs2615287;rs2733204;rs2733204;rs2615286;rs2615285;rs2615285;rs7166715;rs7166715;rs2706473;rs2706473;rs2555385;rs2555385;rs2615280;rs2114422;rs2555384;rs2555384;rs2706490;rs11304212;rs2706491;rs2706492;rs140980387;rs2555382;rs8042697;rs8042916;rs2042738;rs2042739;rs1813196;rs2615268;rs2615269;rs397745996;rs11370459;rs2706487;rs2706486;rs148076268;rs148076268;rs1820484;rs1820485;rs2555389;rs2114415;rs2555366;rs2162365;rs34680070;rs2706472;rs2217108;rs1834641;rs1426657;rs2615271;rs2555368;rs2706470;rs2555369;rs2733208;rs78096650;rs2162366;rs2114416;rs4923976;rs2706495;rs2733209;rs2615281;rs2555376;rs2555376;rs2615278;rs2555387;rs2733213;rs2696098;rs2615303;rs2615303;rs2615299;rs2615299;rs2733234;rs531960809;rs531960809;rs2615277;rs2615277;rs112065948;rs112065948;rs574294085;rs574294085;rs2663990;rs2663990;rs374223284;rs374223284;rs7174819;rs7174819;rs7174819;rs144972973;rs144972973;rs148489550;rs148489550;rs144310047;rs144310047;rs28487964;rs28487964;rs151291132;rs151291132;rs148770227;rs148770227;rs145326144;rs145326144;rs201279968;rs201279968;rs4273010;rs4273010;	HDL_C;triglyc;HDL;HDL_C;TG;triglyc;HDL_C;triglyc;HDL_C;triglyc;HDL_C;triglyc;HDL_C;triglyc;HDL_C;triglyc;HDL_C;triglyc;HDL_C;triglyc;HDL_C;triglyc;HDL_C;triglyc;HDL_C;triglyc;HDL_C;triglyc;HDL_C;triglyc;HDL_C;triglyc;HDL_C;triglyc;triglyc;HDL_C;triglyc;HDL_C;triglyc;triglyc;triglyc;HDL_C;triglyc;HDL_C;triglyc;HDL_C;triglyc;triglyc;triglyc;HDL_C;triglyc;HDL_C;TG;triglyc;HDL_C;triglyc;HDL;HDL_C;TG;triglyc;HDL_C;TG;triglyc;HDL_C;TG;triglyc;HDL_C;TG;triglyc;HDL_C;TG;triglyc;HDL_C;triglyc;HDL;HDL_C;TG;triglyc;HDL_C;TG;triglyc;HDL_C;triglyc;HDL_C;TG;triglyc;HDL_C;triglyc;HDL_C;triglyc;HDL;HDL_C;TG;triglyc;HDL_C;triglyc;HDL_C;triglyc;HDL_C;triglyc;HDL;HDL_C;TG;triglyc;HDL_C;triglyc;HDL_C;TG;triglyc;HDL;HDL_C;TG;triglyc;HDL;HDL_C;TG;triglyc;HDL;HDL_C;TG;triglyc;HDL_C;triglyc;HDL_C;triglyc;HDL_C;triglyc;HDL_C;triglyc;HDL_C;triglyc;HDL_C;triglyc;HDL;HDL_C;TG;triglyc;HDL_C;triglyc;HDL_C;triglyc;HDL_C;triglyc;HDL_C;triglyc;HDL_C;triglyc;HDL_C;TG;triglyc;HDL_C;triglyc;HDL_C;triglyc;HDL_C;triglyc;HDL_C;triglyc;HDL_C;TG;triglyc;HDL_C;TG;triglyc;HDL_C;triglyc;HDL_C;triglyc;HDL_C;triglyc;HDL_C;triglyc;HDL_C;triglyc;HDL_C;triglyc;HDL_C;triglyc;triglyc;HDL_C;triglyc;HDL_C;triglyc;HDL_C;triglyc;HDL_C;TG;triglyc;HDL_C;triglyc;HDL_C;TG;triglyc;HDL_C;TG;triglyc;HDL_C;triglyc;HDL_C;triglyc;triglyc;HDL_C;TG;triglyc;HDL_C;triglyc;HDL_C;triglyc;HDL_C;triglyc;HDL_C;triglyc;HDL_C;triglyc;HDL_C;triglyc;HDL_C;triglyc;HDL_C;triglyc;triglyc;HDL_C;triglyc;HDL_C;triglyc;HDL_C;triglyc;HDL_C;triglyc;HDL_C;triglyc;triglyc;HDL_C;triglyc;HDL_C;triglyc;triglyc;HDL_C;triglyc;HDL_C;triglyc;HDL_C;TG;triglyc;HDL_C;triglyc;HDL_C;triglyc;HDL_C;triglyc;HDL_C;triglyc;HDL_C;triglyc;HDL_C;triglyc;HDL_C;triglyc;HDL_C;triglyc;HDL_C;triglyc;HDL_C;triglyc;HDL_C;triglyc;HDL_C;triglyc;HDL_C;TG;triglyc;HDL_C;triglyc;HDL_C;triglyc;HDL_C;triglyc;HDL_C;triglyc;HDL_C;triglyc;HDL_C;triglyc;HDL_C;triglyc;HDL_C;triglyc;HDL_C;triglyc;HDL_C;triglyc;HDL_C;triglyc;HDL_C;triglyc;HDL_C;triglyc;HDL_C;TG;triglyc;HDL_C;triglyc;HDL_C;triglyc;HDL_C;triglyc;HDL_C;triglyc;HDL_C;triglyc;HDL_C;triglyc;HDL_C;triglyc;HDL_C;triglyc;HDL_C;triglyc;HDL_C;triglyc;HDL_C;triglyc;HDL_C;triglyc;HDL_C;triglyc;HDL_C;triglyc;HDL_C;triglyc;HDL_C;triglyc;HDL_C;triglyc;HDL_C;triglyc;HDL_C;triglyc;HDL_C;triglyc;HDL_C;triglyc;HDL_C;triglyc;HDL_C;triglyc;HDL_C;triglyc;HDL_C;triglyc;HDL_C;triglyc;HDL_C;triglyc;HDL_C;triglyc;HDL_C;triglyc;HDL_C;triglyc;HDL_C;triglyc;HDL_C;triglyc;HDL_C;triglyc;HDL_C;triglyc;HDL_C;triglyc;HDL_C;triglyc;HDL_C;triglyc;HDL_C;triglyc;HDL_C;triglyc;HDL_C;triglyc;HDL_C;triglyc;HDL_C;triglyc;HDL_C;triglyc;HDL_C;triglyc;HDL_C;triglyc;HDL_C;triglyc;HDL_C;triglyc;HDL_C;triglyc;HDL_C;triglyc;HDL_C;triglyc;HDL_C;triglyc;HDL_C;triglyc;HDL_C;triglyc;HDL_C;triglyc;HDL_C;triglyc;triglyc;HDL_C;triglyc;HDL_C;triglyc;HDL_C;triglyc;HDL_C;triglyc;triglyc;triglyc;TG;triglyc;triglyc;triglyc;triglyc;triglyc;triglyc;triglyc;triglyc;triglyc;triglyc;triglyc;triglyc;triglyc;triglyc;triglyc;triglyc;triglyc;triglyc;HDL_C;triglyc;triglyc;triglyc;triglyc;triglyc;triglyc;triglyc;triglyc;triglyc;triglyc;triglyc;triglyc;triglyc;triglyc;triglyc;triglyc;triglyc;triglyc;triglyc;triglyc;triglyc;triglyc;triglyc;triglyc;TG;triglyc;triglyc;triglyc;triglyc;triglyc;HDL_C;triglyc;HDL_C;triglyc;triglyc;HDL_C;triglyc;HDL_C;triglyc;HDL_C;triglyc;HDL_C;triglyc;HDL_C;triglyc;HDL_C;triglyc;HDL_C;TG;triglyc;HDL_C;triglyc;HDL_C;triglyc;HDL_C;triglyc;HDL_C;triglyc;HDL_C;triglyc;HDL_C;triglyc;HDL_C;triglyc;HDL_C;triglyc;HDL_C;triglyc;	UKBB;UKBB;Willer_et_al_2013;UKBB;Willer_et_al_2013;UKBB;UKBB;UKBB;UKBB;UKBB;UKBB;UKBB;UKBB;UKBB;UKBB;UKBB;UKBB;UKBB;UKBB;UKBB;UKBB;UKBB;UKBB;UKBB;UKBB;UKBB;UKBB;UKBB;UKBB;UKBB;UKBB;UKBB;UKBB;UKBB;UKBB;UKBB;UKBB;UKBB;UKBB;UKBB;UKBB;UKBB;UKBB;UKBB;UKBB;UKBB;UKBB;UKBB;UKBB;UKBB;UKBB;UKBB;Willer_et_al_2013;UKBB;UKBB;UKBB;Willer_et_al_2013;UKBB;Willer_et_al_2013;UKBB;UKBB;Willer_et_al_2013;UKBB;UKBB;Willer_et_al_2013;UKBB;UKBB;Willer_et_al_2013;UKBB;UKBB;Willer_et_al_2013;UKBB;UKBB;UKBB;Willer_et_al_2013;UKBB;Willer_et_al_2013;UKBB;UKBB;Willer_et_al_2013;UKBB;UKBB;UKBB;UKBB;Willer_et_al_2013;UKBB;UKBB;UKBB;UKBB;UKBB;Willer_et_al_2013;UKBB;Willer_et_al_2013;UKBB;UKBB;UKBB;UKBB;UKBB;UKBB;UKBB;Willer_et_al_2013;UKBB;Willer_et_al_2013;UKBB;UKBB;UKBB;UKBB;Willer_et_al_2013;UKBB;Willer_et_al_2013;UKBB;Willer_et_al_2013;UKBB;Willer_et_al_2013;UKBB;Willer_et_al_2013;UKBB;Willer_et_al_2013;UKBB;Willer_et_al_2013;UKBB;UKBB;UKBB;UKBB;UKBB;UKBB;UKBB;UKBB;UKBB;UKBB;UKBB;UKBB;UKBB;Willer_et_al_2013;UKBB;Willer_et_al_2013;UKBB;UKBB;UKBB;UKBB;UKBB;UKBB;UKBB;UKBB;UKBB;UKBB;UKBB;UKBB;Willer_et_al_2013;UKBB;UKBB;UKBB;UKBB;UKBB;UKBB;UKBB;UKBB;UKBB;UKBB;Willer_et_al_2013;UKBB;UKBB;Willer_et_al_2013;UKBB;UKBB;UKBB;UKBB;UKBB;UKBB;UKBB;UKBB;UKBB;UKBB;UKBB;UKBB;UKBB;UKBB;UKBB;UKBB;UKBB;UKBB;UKBB;UKBB;UKBB;UKBB;UKBB;Willer_et_al_2013;UKBB;UKBB;UKBB;UKBB;Willer_et_al_2013;UKBB;UKBB;Willer_et_al_2013;UKBB;UKBB;UKBB;UKBB;UKBB;UKBB;UKBB;Willer_et_al_2013;UKBB;UKBB;UKBB;UKBB;UKBB;UKBB;UKBB;UKBB;UKBB;UKBB;UKBB;UKBB;UKBB;UKBB;UKBB;UKBB;UKBB;UKBB;UKBB;UKBB;UKBB;UKBB;UKBB;UKBB;UKBB;UKBB;UKBB;UKBB;UKBB;UKBB;UKBB;UKBB;UKBB;UKBB;UKBB;UKBB;UKBB;UKBB;UKBB;Willer_et_al_2013;UKBB;UKBB;UKBB;UKBB;UKBB;UKBB;UKBB;UKBB;UKBB;UKBB;UKBB;UKBB;UKBB;UKBB;UKBB;UKBB;UKBB;UKBB;UKBB;UKBB;UKBB;UKBB;UKBB;UKBB;UKBB;UKBB;Willer_et_al_2013;UKBB;UKBB;UKBB;UKBB;UKBB;UKBB;UKBB;UKBB;UKBB;UKBB;UKBB;UKBB;UKBB;UKBB;UKBB;UKBB;UKBB;UKBB;UKBB;UKBB;UKBB;UKBB;UKBB;UKBB;UKBB;UKBB;UKBB;UKBB;Willer_et_al_2013;UKBB;UKBB;UKBB;UKBB;UKBB;UKBB;UKBB;UKBB;UKBB;UKBB;UKBB;UKBB;UKBB;UKBB;UKBB;UKBB;UKBB;UKBB;UKBB;UKBB;UKBB;UKBB;UKBB;UKBB;UKBB;UKBB;UKBB;UKBB;UKBB;UKBB;UKBB;UKBB;UKBB;UKBB;UKBB;UKBB;UKBB;UKBB;UKBB;UKBB;UKBB;UKBB;UKBB;UKBB;UKBB;UKBB;UKBB;UKBB;UKBB;UKBB;UKBB;UKBB;UKBB;UKBB;UKBB;UKBB;UKBB;UKBB;UKBB;UKBB;UKBB;UKBB;UKBB;UKBB;UKBB;UKBB;UKBB;UKBB;UKBB;UKBB;UKBB;UKBB;UKBB;UKBB;UKBB;UKBB;UKBB;UKBB;UKBB;UKBB;UKBB;UKBB;UKBB;UKBB;UKBB;UKBB;UKBB;UKBB;UKBB;UKBB;UKBB;UKBB;UKBB;UKBB;UKBB;UKBB;UKBB;UKBB;UKBB;UKBB;UKBB;UKBB;UKBB;UKBB;UKBB;UKBB;UKBB;UKBB;UKBB;UKBB;UKBB;UKBB;UKBB;UKBB;UKBB;UKBB;UKBB;UKBB;UKBB;UKBB;UKBB;UKBB;Willer_et_al_2013;UKBB;UKBB;UKBB;UKBB;UKBB;UKBB;UKBB;UKBB;UKBB;UKBB;UKBB;UKBB;UKBB;UKBB;UKBB;UKBB;UKBB;UKBB;UKBB;UKBB;UKBB;UKBB;UKBB;UKBB;UKBB;UKBB;UKBB;UKBB;UKBB;UKBB;UKBB;UKBB;UKBB;UKBB;UKBB;UKBB;UKBB;UKBB;UKBB;UKBB;UKBB;UKBB;UKBB;Willer_et_al_2013;UKBB;UKBB;UKBB;UKBB;UKBB;UKBB;UKBB;UKBB;UKBB;UKBB;UKBB;UKBB;UKBB;UKBB;UKBB;UKBB;UKBB;UKBB;UKBB;UKBB;UKBB;UKBB;UKBB;Willer_et_al_2013;UKBB;UKBB;UKBB;UKBB;UKBB;UKBB;UKBB;UKBB;UKBB;UKBB;UKBB;UKBB;UKBB;UKBB;UKBB;UKBB;UKBB;UKBB;UKBB;	15:44842210;15:42683787;15:43820717	rs151291132;rs2412710;rs55707100	43927409;43528519;43641743;43820717;43820717;43820717;43820717;44160582;43713634;44160582;	rs16948098;rs55707100;rs139097404;rs55707100;rs55707100;rs55707100;rs55707100;rs11856795;rs2242069;rs11856795;	Serum_albumin_level;Triglycerides;HDL_cholesterol;Triglycerides;Albumin;HDL_cholesterol;Apolipoprotein_A;Albumin;Albumin;Triglycerides;	Franceschini_et_al.;Klarin_et_al.;Klarin_et_al.;Sinnott-Armstrong_et_al.;Sinnott-Armstrong_et_al.;Sinnott-Armstrong_et_al.;Sinnott-Armstrong_et_al.;Sinnott-Armstrong_et_al.;Sinnott-Armstrong_et_al.;Sinnott-Armstrong_et_al.;
15_1	15	40768305	46450569	PUFAbyFA	44027885	15:44027885:C:T	rs139974673	t	c	0.9736	0.151761	0.0146143	2.918e-25	24.53	30	0.4692	No	CATSPER2P1	MAP1A	LD with missense variant	113	Alb;ApoB;ApoBbyApoA1;Cit;DAG;DHA;FALen;FAw6byFA;GlycA;HDL2-C;HDL-C;HDL-D;HDL-TG;His;IDL-C_percent;IDL-FC_percent;IDL-PL_percent;IDL-TG;IDL-TG_percent;LAbyFA;LDL-TG;L-HDL-C;L-HDL-CE;L-HDL-CE_percent;L-HDL-C_percent;L-HDL-FC;L-HDL-FC_percent;L-HDL-TG_percent;L-LDL-FC_percent;L-LDL-TG;L-LDL-TG_percent;L-VLDL-C;L-VLDL-CE;L-VLDL-FC;L-VLDL-FC_percent;L-VLDL-L;L-VLDL-P;L-VLDL-PL;L-VLDL-TG;M-HDL-CE_percent;M-HDL-C_percent;M-HDL-TG;M-HDL-TG_percent;M-LDL-TG;M-LDL-TG_percent;MUFA;MUFAbyFA;M-VLDL-C;M-VLDL-CE;M-VLDL-CE_percent;M-VLDL-FC;M-VLDL-FC_percent;M-VLDL-L;M-VLDL-P;M-VLDL-PL;M-VLDL-TG;PUFAbyFA;Remnant-C;Serum-TG;SFA;S-HDL-CE_percent;S-HDL-C_percent;S-HDL-TG;S-HDL-TG_percent;S-LDL-TG;S-LDL-TG_percent;S-VLDL-C;S-VLDL-CE;S-VLDL-CE_percent;S-VLDL-C_percent;S-VLDL-FC;S-VLDL-L;S-VLDL-P;S-VLDL-PL;S-VLDL-TG;S-VLDL-TG_percent;TGbyPG;TotFA;TotPG;VLDL-C;VLDL-D;VLDL-TG;XL-HDL-C;XL-HDL-FC;XL-HDL-L;XL-HDL-P;XL-HDL-PL;XL-HDL-TG_percent;XL-VLDL-C;XL-VLDL-CE;XL-VLDL-FC;XL-VLDL-L;XL-VLDL-P;XL-VLDL-PL;XL-VLDL-TG;XS-VLDL-C;XS-VLDL-CE_percent;XS-VLDL-C_percent;XS-VLDL-FC;XS-VLDL-L;XS-VLDL-P;XS-VLDL-PL;XS-VLDL-TG;XS-VLDL-TG_percent;XXL-VLDL-C;XXL-VLDL-CE;XXL-VLDL-FC;XXL-VLDL-FC_percent;XXL-VLDL-L;XXL-VLDL-P;XXL-VLDL-PL;XXL-VLDL-PL_percent;XXL-VLDL-TG;	2	region_15_1_locus_2	upstream_gene_variant	15:43820717:C:T;	missense_variant;	MAP1A;	NA	Hematocrit (Astle W 2016); Hemoglobin concentration (Astle W 2016); Mean corpuscular hemoglobin (Astle W 2016); Monocyte percentage of white cells (Astle W 2016); Platelet count (Astle W 2016); Plateletcrit (Astle W 2016); Red cell distribution width (Astle W 2016); Mean corpuscular hemoglobin (Astle W 2016); Monocyte percentage of white cells (Astle W 2016); Comparative height size at age 10 (Neale B 2017); Hip circumference (Neale B 2017); Impedance of leg left (Neale B 2017); Impedance of leg right (Neale B 2017); Leg fat-free mass left (Neale B 2017); Leg fat-free mass right (Neale B 2017); Leg predicted mass left (Neale B 2017); Leg predicted mass right (Neale B 2017);	NA	NA	NA	15:42679423;15:42679423;15:42683787;15:42683787;15:42683787;15:42683787;15:42701374;15:42701374;15:42721845;15:42721845;15:43099550;15:43099550;15:43278726;15:43278726;15:43360509;15:43360509;15:43580645;15:43580645;15:43623397;15:43623397;15:43677975;15:43677975;15:43677979;15:43677979;15:43680031;15:43680031;15:43685807;15:43685807;15:43703277;15:43703277;15:43726625;15:43726625;15:43757184;15:43757184;15:43810422;15:43820717;15:43820717;15:43933941;15:43933941;15:43947219;15:43947220;15:43950699;15:43950699;15:44027885;15:44027885;15:44028047;15:44028047;15:44052248;15:44159755;15:44185330;15:44185330;15:44200585;15:44200585;15:44200585;15:44203045;15:44203045;15:44211273;15:44211273;15:44211273;15:44211273;15:44214169;15:44214169;15:44214169;15:44216740;15:44216740;15:44216740;15:44218136;15:44218136;15:44218136;15:44218366;15:44218366;15:44218366;15:44219508;15:44219508;15:44219607;15:44219607;15:44219607;15:44219607;15:44224668;15:44224668;15:44224668;15:44231700;15:44231700;15:44234776;15:44234776;15:44234776;15:44235915;15:44235915;15:44236985;15:44236985;15:44238869;15:44238869;15:44238869;15:44238869;15:44239652;15:44239652;15:44243512;15:44243512;15:44243695;15:44243695;15:44244523;15:44244523;15:44244523;15:44244523;15:44244567;15:44244567;15:44245931;15:44245931;15:44245931;15:44249197;15:44249197;15:44249197;15:44249197;15:44250054;15:44250054;15:44250054;15:44250054;15:44250295;15:44250295;15:44250295;15:44250295;15:44250911;15:44250911;15:44252362;15:44252362;15:44252487;15:44252487;15:44253212;15:44253212;15:44253278;15:44253278;15:44254909;15:44254909;15:44258897;15:44258897;15:44258897;15:44258897;15:44259428;15:44259428;15:44262875;15:44262875;15:44264273;15:44264273;15:44265228;15:44265228;15:44265624;15:44265624;15:44266081;15:44266081;15:44266081;15:44266692;15:44266692;15:44266730;15:44266730;15:44269353;15:44269353;15:44269599;15:44269599;15:44269607;15:44269607;15:44269607;15:44269775;15:44269775;15:44269775;15:44270531;15:44270531;15:44275160;15:44275160;15:44276555;15:44276555;15:44277180;15:44277180;15:44277216;15:44277216;15:44278161;15:44278161;15:44278441;15:44278441;15:44278916;15:44279709;15:44279709;15:44279850;15:44279850;15:44280253;15:44280253;15:44280609;15:44280609;15:44280609;15:44284168;15:44284168;15:44286094;15:44286094;15:44286094;15:44286325;15:44286325;15:44286325;15:44287597;15:44287597;15:44289418;15:44289418;15:44289852;15:44289953;15:44289953;15:44289953;15:44291244;15:44291244;15:44293137;15:44293137;15:44293211;15:44293211;15:44294472;15:44294472;15:44295257;15:44295257;15:44296724;15:44296724;15:44297617;15:44297617;15:44303086;15:44303086;15:44303386;15:44304308;15:44304308;15:44304636;15:44304636;15:44305440;15:44305440;15:44305495;15:44305495;15:44305780;15:44305780;15:44306055;15:44308536;15:44308536;15:44308905;15:44308905;15:44309037;15:44309387;15:44309387;15:44310206;15:44310206;15:44310790;15:44310790;15:44310790;15:44311916;15:44311916;15:44312583;15:44312583;15:44313055;15:44313055;15:44318471;15:44318471;15:44319377;15:44319377;15:44319762;15:44319762;15:44319836;15:44319836;15:44321136;15:44321136;15:44322405;15:44322405;15:44324183;15:44324183;15:44325302;15:44325302;15:44327179;15:44327179;15:44328070;15:44328070;15:44328070;15:44329256;15:44329256;15:44329296;15:44329296;15:44330290;15:44330290;15:44330718;15:44330718;15:44330810;15:44330810;15:44334188;15:44334188;15:44335192;15:44335192;15:44335564;15:44335564;15:44336044;15:44336044;15:44338263;15:44338263;15:44338919;15:44338919;15:44339598;15:44339598;15:44340480;15:44340480;15:44340555;15:44340555;15:44340555;15:44342854;15:44342854;15:44342874;15:44342874;15:44346761;15:44346761;15:44348400;15:44348400;15:44350065;15:44350065;15:44355362;15:44355362;15:44356463;15:44356463;15:44363739;15:44363739;15:44364901;15:44364901;15:44365946;15:44365946;15:44366258;15:44366258;15:44367290;15:44367290;15:44375924;15:44375924;15:44378843;15:44378843;15:44380904;15:44380904;15:44385864;15:44385864;15:44389870;15:44389870;15:44389897;15:44389897;15:44390286;15:44390286;15:44393358;15:44393358;15:44396035;15:44396035;15:44399540;15:44399540;15:44399628;15:44399628;15:44400648;15:44400648;15:44403285;15:44403285;15:44406021;15:44406021;15:44406317;15:44406317;15:44408401;15:44408401;15:44409539;15:44409539;15:44409870;15:44409870;15:44410082;15:44410082;15:44410937;15:44410937;15:44411395;15:44411395;15:44412093;15:44412093;15:44412598;15:44412598;15:44412620;15:44412620;15:44412635;15:44412635;15:44412855;15:44412855;15:44412887;15:44412887;15:44413161;15:44413161;15:44413353;15:44413353;15:44413480;15:44413480;15:44414328;15:44414328;15:44414370;15:44414370;15:44414376;15:44414376;15:44414616;15:44414616;15:44414657;15:44414657;15:44414922;15:44414922;15:44414958;15:44414958;15:44415088;15:44415088;15:44415271;15:44415271;15:44415602;15:44415602;15:44415886;15:44415886;15:44415993;15:44415993;15:44417012;15:44417012;15:44417068;15:44417376;15:44417376;15:44417606;15:44417606;15:44417735;15:44417735;15:44419459;15:44419459;15:44419919;15:44420244;15:44420900;15:44420900;15:44422238;15:44423592;15:44423829;15:44423846;15:44423964;15:44424316;15:44425438;15:44425557;15:44426553;15:44426590;15:44426716;15:44427797;15:44427956;15:44428422;15:44428873;15:44428885;15:44428982;15:44429868;15:44429868;15:44429885;15:44430332;15:44431145;15:44432894;15:44432987;15:44433142;15:44433196;15:44433292;15:44433377;15:44434312;15:44434529;15:44435263;15:44435850;15:44435956;15:44435980;15:44437692;15:44438808;15:44439380;15:44439591;15:44440758;15:44445608;15:44450496;15:44450589;15:44450991;15:44450991;15:44458634;15:44461890;15:44462954;15:44472303;15:44485923;15:44485923;15:44492937;15:44492937;15:44494939;15:44497361;15:44497361;15:44500372;15:44500372;15:44506541;15:44506541;15:44506543;15:44506543;15:44508767;15:44508767;15:44508911;15:44508911;15:44515864;15:44515864;15:44515864;15:44564692;15:44564692;15:44581461;15:44581461;15:44636409;15:44636409;15:44784375;15:44784375;15:44842210;15:44842210;15:44880783;15:44880783;15:44936579;15:44936579;15:44942822;15:44942822;15:44947434;15:44947434;	rs28364406;rs28364406;rs2412710;rs2412710;rs2412710;rs2412710;rs28364531;rs28364531;rs184334219;rs184334219;rs149492745;rs149492745;rs143875230;rs143875230;rs202164228;rs202164228;rs117578063;rs117578063;rs45617141;rs45617141;rs200679530;rs200679530;rs201393666;rs201393666;rs140646549;rs140646549;rs149181595;rs149181595;rs575505283;rs575505283;rs150844304;rs150844304;rs190543502;rs190543502;rs690170;rs55707100;rs55707100;rs139097404;rs139097404;rs371350800;rs374287147;rs141866277;rs141866277;rs139974673;rs139974673;rs147233090;rs147233090;rs117519814;rs397692407;rs544955246;rs544955246;rs8035689;rs8035689;rs8035689;rs545119;rs545119;rs492571;rs492571;rs492571;rs492571;rs1561458;rs1561458;rs1561458;rs2918952;rs2918952;rs2918952;rs481837;rs481837;rs481837;rs483800;rs483800;rs483800;rs56793082;rs56793082;rs16948098;rs16948098;rs16948098;rs16948098;rs4270152;rs4270152;rs4270152;rs74009159;rs74009159;rs11853395;rs11853395;rs11853395;rs74009160;rs74009160;rs4321171;rs4321171;rs16949992;rs16949992;rs16949992;rs16949992;rs28654093;rs28654093;rs59770554;rs59770554;rs59561000;rs59561000;rs8035382;rs8035382;rs8035382;rs8035382;rs8035402;rs8035402;rs2929282;rs2929282;rs2929282;rs2930523;rs2930523;rs2930523;rs2930523;rs2929279;rs2929279;rs2929279;rs2929279;rs2930524;rs2930524;rs2930524;rs2930524;rs2930525;rs2930525;rs28729677;rs28729677;rs2929277;rs2929277;rs34029816;rs34029816;rs11358160;rs11358160;rs148300189;rs148300189;rs2929275;rs2929275;rs2929275;rs2929275;rs34586661;rs34586661;rs2623015;rs2623015;rs140728846;rs140728846;rs34726036;rs34726036;rs8033233;rs8033233;rs2929281;rs2929281;rs2929281;rs2412845;rs2412845;rs138570705;rs138570705;rs2412846;rs2412846;rs2412847;rs2412847;rs2412848;rs2412848;rs2412848;rs2957583;rs2957583;rs2957583;rs2930528;rs2930528;rs5812258;rs5812258;rs2412849;rs2412849;rs10719107;rs10719107;rs6493091;rs6493091;rs2412850;rs2412850;rs2412851;rs2412851;rs35426062;rs11854312;rs11854312;rs11070417;rs11070417;rs11632901;rs11632901;rs4924727;rs4924727;rs4924727;rs10851415;rs10851415;rs11635948;rs11635948;rs11635948;rs11631340;rs11631340;rs11631340;rs8037596;rs8037596;rs6493092;rs6493092;rs112966946;rs4924728;rs4924728;rs4924728;rs4924729;rs4924729;rs11638352;rs11638352;rs12913809;rs12913809;rs2412854;rs2412854;rs2412853;rs2412853;rs4924731;rs4924731;rs138893177;rs138893177;rs2412852;rs2412852;rs11268407;rs10851416;rs10851416;rs8035212;rs8035212;rs149779816;rs149779816;rs6493093;rs6493093;rs148596463;rs148596463;rs3040909;rs4923969;rs4923969;rs7176955;rs7176955;rs35670937;rs28667396;rs28667396;rs9920249;rs9920249;rs6493094;rs6493094;rs6493094;rs8037441;rs8037441;rs2114420;rs2114420;rs2114421;rs2114421;rs12324261;rs12324261;rs8036541;rs8036541;rs8041487;rs8041487;rs138642104;rs138642104;rs10518994;rs10518994;rs1863600;rs1863600;rs543377832;rs543377832;rs1820482;rs1820482;rs11070419;rs11070419;rs4924734;rs4924734;rs4924734;rs4923972;rs4923972;rs4924735;rs4924735;rs4597286;rs4597286;rs532847181;rs532847181;rs12900237;rs12900237;rs3919618;rs3919618;rs11630815;rs11630815;rs10152607;rs10152607;rs7402780;rs7402780;rs12591537;rs12591537;rs1426658;rs1426658;rs12900880;rs12900880;rs2412855;rs2412855;rs2899103;rs2899103;rs2899103;rs34621458;rs34621458;rs8041650;rs8041650;rs12437804;rs12437804;rs4419034;rs4419034;rs958485;rs958485;rs143573049;rs143573049;rs890465;rs890465;rs144022883;rs144022883;rs4924737;rs4924737;rs10459588;rs10459588;rs11857696;rs11857696;rs8038096;rs8038096;rs144637338;rs144637338;rs1365456;rs1365456;rs2555375;rs2555375;rs2114417;rs2114417;rs2733221;rs2733221;rs2706488;rs2706488;rs2042741;rs2042741;rs2733222;rs2733222;rs1115870;rs1115870;rs2733226;rs2733226;rs2623019;rs2623019;rs2706493;rs2706493;rs2623017;rs2623017;rs2615297;rs2615297;rs2706481;rs2706481;rs2733201;rs2733201;rs1808509;rs1808509;rs2019074;rs2019074;rs2957581;rs2957581;rs1160066;rs1160066;rs2706474;rs2706474;rs397810164;rs397810164;rs2615295;rs2615295;rs2615294;rs2615294;rs2555380;rs2555380;rs1807974;rs1807974;rs33985114;rs33985114;rs2015277;rs2015277;rs35129810;rs35129810;rs61366502;rs61366502;rs2615293;rs2615293;rs2706471;rs2706471;rs2615292;rs2615292;rs2615291;rs2615291;rs2615290;rs2615290;rs2059626;rs2059626;rs2059627;rs2059627;rs376434195;rs376434195;rs2059628;rs2059628;rs2733203;rs2733203;rs2615288;rs2615288;rs2615287;rs2615287;rs2733204;rs2733204;rs2615286;rs2615285;rs2615285;rs7166715;rs7166715;rs2706473;rs2706473;rs2555385;rs2555385;rs2615280;rs2114422;rs2555384;rs2555384;rs2706490;rs11304212;rs2706491;rs2706492;rs140980387;rs2555382;rs8042697;rs8042916;rs2042738;rs2042739;rs1813196;rs2615268;rs2615269;rs397745996;rs11370459;rs2706487;rs2706486;rs148076268;rs148076268;rs1820484;rs1820485;rs2555389;rs2114415;rs2555366;rs2162365;rs34680070;rs2706472;rs2217108;rs1834641;rs1426657;rs2615271;rs2555368;rs2706470;rs2555369;rs2733208;rs78096650;rs2162366;rs2114416;rs4923976;rs2706495;rs2733209;rs2615281;rs2555376;rs2555376;rs2615278;rs2555387;rs2733213;rs2696098;rs2615303;rs2615303;rs2615299;rs2615299;rs2733234;rs531960809;rs531960809;rs2615277;rs2615277;rs112065948;rs112065948;rs574294085;rs574294085;rs2663990;rs2663990;rs374223284;rs374223284;rs7174819;rs7174819;rs7174819;rs144972973;rs144972973;rs148489550;rs148489550;rs144310047;rs144310047;rs28487964;rs28487964;rs151291132;rs151291132;rs148770227;rs148770227;rs145326144;rs145326144;rs201279968;rs201279968;rs4273010;rs4273010;	HDL_C;triglyc;HDL;HDL_C;TG;triglyc;HDL_C;triglyc;HDL_C;triglyc;HDL_C;triglyc;HDL_C;triglyc;HDL_C;triglyc;HDL_C;triglyc;HDL_C;triglyc;HDL_C;triglyc;HDL_C;triglyc;HDL_C;triglyc;HDL_C;triglyc;HDL_C;triglyc;HDL_C;triglyc;HDL_C;triglyc;triglyc;HDL_C;triglyc;HDL_C;triglyc;triglyc;triglyc;HDL_C;triglyc;HDL_C;triglyc;HDL_C;triglyc;triglyc;triglyc;HDL_C;triglyc;HDL_C;TG;triglyc;HDL_C;triglyc;HDL;HDL_C;TG;triglyc;HDL_C;TG;triglyc;HDL_C;TG;triglyc;HDL_C;TG;triglyc;HDL_C;TG;triglyc;HDL_C;triglyc;HDL;HDL_C;TG;triglyc;HDL_C;TG;triglyc;HDL_C;triglyc;HDL_C;TG;triglyc;HDL_C;triglyc;HDL_C;triglyc;HDL;HDL_C;TG;triglyc;HDL_C;triglyc;HDL_C;triglyc;HDL_C;triglyc;HDL;HDL_C;TG;triglyc;HDL_C;triglyc;HDL_C;TG;triglyc;HDL;HDL_C;TG;triglyc;HDL;HDL_C;TG;triglyc;HDL;HDL_C;TG;triglyc;HDL_C;triglyc;HDL_C;triglyc;HDL_C;triglyc;HDL_C;triglyc;HDL_C;triglyc;HDL_C;triglyc;HDL;HDL_C;TG;triglyc;HDL_C;triglyc;HDL_C;triglyc;HDL_C;triglyc;HDL_C;triglyc;HDL_C;triglyc;HDL_C;TG;triglyc;HDL_C;triglyc;HDL_C;triglyc;HDL_C;triglyc;HDL_C;triglyc;HDL_C;TG;triglyc;HDL_C;TG;triglyc;HDL_C;triglyc;HDL_C;triglyc;HDL_C;triglyc;HDL_C;triglyc;HDL_C;triglyc;HDL_C;triglyc;HDL_C;triglyc;triglyc;HDL_C;triglyc;HDL_C;triglyc;HDL_C;triglyc;HDL_C;TG;triglyc;HDL_C;triglyc;HDL_C;TG;triglyc;HDL_C;TG;triglyc;HDL_C;triglyc;HDL_C;triglyc;triglyc;HDL_C;TG;triglyc;HDL_C;triglyc;HDL_C;triglyc;HDL_C;triglyc;HDL_C;triglyc;HDL_C;triglyc;HDL_C;triglyc;HDL_C;triglyc;HDL_C;triglyc;triglyc;HDL_C;triglyc;HDL_C;triglyc;HDL_C;triglyc;HDL_C;triglyc;HDL_C;triglyc;triglyc;HDL_C;triglyc;HDL_C;triglyc;triglyc;HDL_C;triglyc;HDL_C;triglyc;HDL_C;TG;triglyc;HDL_C;triglyc;HDL_C;triglyc;HDL_C;triglyc;HDL_C;triglyc;HDL_C;triglyc;HDL_C;triglyc;HDL_C;triglyc;HDL_C;triglyc;HDL_C;triglyc;HDL_C;triglyc;HDL_C;triglyc;HDL_C;triglyc;HDL_C;TG;triglyc;HDL_C;triglyc;HDL_C;triglyc;HDL_C;triglyc;HDL_C;triglyc;HDL_C;triglyc;HDL_C;triglyc;HDL_C;triglyc;HDL_C;triglyc;HDL_C;triglyc;HDL_C;triglyc;HDL_C;triglyc;HDL_C;triglyc;HDL_C;triglyc;HDL_C;TG;triglyc;HDL_C;triglyc;HDL_C;triglyc;HDL_C;triglyc;HDL_C;triglyc;HDL_C;triglyc;HDL_C;triglyc;HDL_C;triglyc;HDL_C;triglyc;HDL_C;triglyc;HDL_C;triglyc;HDL_C;triglyc;HDL_C;triglyc;HDL_C;triglyc;HDL_C;triglyc;HDL_C;triglyc;HDL_C;triglyc;HDL_C;triglyc;HDL_C;triglyc;HDL_C;triglyc;HDL_C;triglyc;HDL_C;triglyc;HDL_C;triglyc;HDL_C;triglyc;HDL_C;triglyc;HDL_C;triglyc;HDL_C;triglyc;HDL_C;triglyc;HDL_C;triglyc;HDL_C;triglyc;HDL_C;triglyc;HDL_C;triglyc;HDL_C;triglyc;HDL_C;triglyc;HDL_C;triglyc;HDL_C;triglyc;HDL_C;triglyc;HDL_C;triglyc;HDL_C;triglyc;HDL_C;triglyc;HDL_C;triglyc;HDL_C;triglyc;HDL_C;triglyc;HDL_C;triglyc;HDL_C;triglyc;HDL_C;triglyc;HDL_C;triglyc;HDL_C;triglyc;HDL_C;triglyc;HDL_C;triglyc;HDL_C;triglyc;HDL_C;triglyc;HDL_C;triglyc;HDL_C;triglyc;HDL_C;triglyc;HDL_C;triglyc;triglyc;HDL_C;triglyc;HDL_C;triglyc;HDL_C;triglyc;HDL_C;triglyc;triglyc;triglyc;TG;triglyc;triglyc;triglyc;triglyc;triglyc;triglyc;triglyc;triglyc;triglyc;triglyc;triglyc;triglyc;triglyc;triglyc;triglyc;triglyc;triglyc;triglyc;HDL_C;triglyc;triglyc;triglyc;triglyc;triglyc;triglyc;triglyc;triglyc;triglyc;triglyc;triglyc;triglyc;triglyc;triglyc;triglyc;triglyc;triglyc;triglyc;triglyc;triglyc;triglyc;triglyc;triglyc;triglyc;TG;triglyc;triglyc;triglyc;triglyc;triglyc;HDL_C;triglyc;HDL_C;triglyc;triglyc;HDL_C;triglyc;HDL_C;triglyc;HDL_C;triglyc;HDL_C;triglyc;HDL_C;triglyc;HDL_C;triglyc;HDL_C;TG;triglyc;HDL_C;triglyc;HDL_C;triglyc;HDL_C;triglyc;HDL_C;triglyc;HDL_C;triglyc;HDL_C;triglyc;HDL_C;triglyc;HDL_C;triglyc;HDL_C;triglyc;	UKBB;UKBB;Willer_et_al_2013;UKBB;Willer_et_al_2013;UKBB;UKBB;UKBB;UKBB;UKBB;UKBB;UKBB;UKBB;UKBB;UKBB;UKBB;UKBB;UKBB;UKBB;UKBB;UKBB;UKBB;UKBB;UKBB;UKBB;UKBB;UKBB;UKBB;UKBB;UKBB;UKBB;UKBB;UKBB;UKBB;UKBB;UKBB;UKBB;UKBB;UKBB;UKBB;UKBB;UKBB;UKBB;UKBB;UKBB;UKBB;UKBB;UKBB;UKBB;UKBB;UKBB;UKBB;Willer_et_al_2013;UKBB;UKBB;UKBB;Willer_et_al_2013;UKBB;Willer_et_al_2013;UKBB;UKBB;Willer_et_al_2013;UKBB;UKBB;Willer_et_al_2013;UKBB;UKBB;Willer_et_al_2013;UKBB;UKBB;Willer_et_al_2013;UKBB;UKBB;UKBB;Willer_et_al_2013;UKBB;Willer_et_al_2013;UKBB;UKBB;Willer_et_al_2013;UKBB;UKBB;UKBB;UKBB;Willer_et_al_2013;UKBB;UKBB;UKBB;UKBB;UKBB;Willer_et_al_2013;UKBB;Willer_et_al_2013;UKBB;UKBB;UKBB;UKBB;UKBB;UKBB;UKBB;Willer_et_al_2013;UKBB;Willer_et_al_2013;UKBB;UKBB;UKBB;UKBB;Willer_et_al_2013;UKBB;Willer_et_al_2013;UKBB;Willer_et_al_2013;UKBB;Willer_et_al_2013;UKBB;Willer_et_al_2013;UKBB;Willer_et_al_2013;UKBB;Willer_et_al_2013;UKBB;UKBB;UKBB;UKBB;UKBB;UKBB;UKBB;UKBB;UKBB;UKBB;UKBB;UKBB;UKBB;Willer_et_al_2013;UKBB;Willer_et_al_2013;UKBB;UKBB;UKBB;UKBB;UKBB;UKBB;UKBB;UKBB;UKBB;UKBB;UKBB;UKBB;Willer_et_al_2013;UKBB;UKBB;UKBB;UKBB;UKBB;UKBB;UKBB;UKBB;UKBB;UKBB;Willer_et_al_2013;UKBB;UKBB;Willer_et_al_2013;UKBB;UKBB;UKBB;UKBB;UKBB;UKBB;UKBB;UKBB;UKBB;UKBB;UKBB;UKBB;UKBB;UKBB;UKBB;UKBB;UKBB;UKBB;UKBB;UKBB;UKBB;UKBB;UKBB;Willer_et_al_2013;UKBB;UKBB;UKBB;UKBB;Willer_et_al_2013;UKBB;UKBB;Willer_et_al_2013;UKBB;UKBB;UKBB;UKBB;UKBB;UKBB;UKBB;Willer_et_al_2013;UKBB;UKBB;UKBB;UKBB;UKBB;UKBB;UKBB;UKBB;UKBB;UKBB;UKBB;UKBB;UKBB;UKBB;UKBB;UKBB;UKBB;UKBB;UKBB;UKBB;UKBB;UKBB;UKBB;UKBB;UKBB;UKBB;UKBB;UKBB;UKBB;UKBB;UKBB;UKBB;UKBB;UKBB;UKBB;UKBB;UKBB;UKBB;UKBB;Willer_et_al_2013;UKBB;UKBB;UKBB;UKBB;UKBB;UKBB;UKBB;UKBB;UKBB;UKBB;UKBB;UKBB;UKBB;UKBB;UKBB;UKBB;UKBB;UKBB;UKBB;UKBB;UKBB;UKBB;UKBB;UKBB;UKBB;UKBB;Willer_et_al_2013;UKBB;UKBB;UKBB;UKBB;UKBB;UKBB;UKBB;UKBB;UKBB;UKBB;UKBB;UKBB;UKBB;UKBB;UKBB;UKBB;UKBB;UKBB;UKBB;UKBB;UKBB;UKBB;UKBB;UKBB;UKBB;UKBB;UKBB;UKBB;Willer_et_al_2013;UKBB;UKBB;UKBB;UKBB;UKBB;UKBB;UKBB;UKBB;UKBB;UKBB;UKBB;UKBB;UKBB;UKBB;UKBB;UKBB;UKBB;UKBB;UKBB;UKBB;UKBB;UKBB;UKBB;UKBB;UKBB;UKBB;UKBB;UKBB;UKBB;UKBB;UKBB;UKBB;UKBB;UKBB;UKBB;UKBB;UKBB;UKBB;UKBB;UKBB;UKBB;UKBB;UKBB;UKBB;UKBB;UKBB;UKBB;UKBB;UKBB;UKBB;UKBB;UKBB;UKBB;UKBB;UKBB;UKBB;UKBB;UKBB;UKBB;UKBB;UKBB;UKBB;UKBB;UKBB;UKBB;UKBB;UKBB;UKBB;UKBB;UKBB;UKBB;UKBB;UKBB;UKBB;UKBB;UKBB;UKBB;UKBB;UKBB;UKBB;UKBB;UKBB;UKBB;UKBB;UKBB;UKBB;UKBB;UKBB;UKBB;UKBB;UKBB;UKBB;UKBB;UKBB;UKBB;UKBB;UKBB;UKBB;UKBB;UKBB;UKBB;UKBB;UKBB;UKBB;UKBB;UKBB;UKBB;UKBB;UKBB;UKBB;UKBB;UKBB;UKBB;UKBB;UKBB;UKBB;UKBB;UKBB;UKBB;UKBB;UKBB;UKBB;Willer_et_al_2013;UKBB;UKBB;UKBB;UKBB;UKBB;UKBB;UKBB;UKBB;UKBB;UKBB;UKBB;UKBB;UKBB;UKBB;UKBB;UKBB;UKBB;UKBB;UKBB;UKBB;UKBB;UKBB;UKBB;UKBB;UKBB;UKBB;UKBB;UKBB;UKBB;UKBB;UKBB;UKBB;UKBB;UKBB;UKBB;UKBB;UKBB;UKBB;UKBB;UKBB;UKBB;UKBB;UKBB;Willer_et_al_2013;UKBB;UKBB;UKBB;UKBB;UKBB;UKBB;UKBB;UKBB;UKBB;UKBB;UKBB;UKBB;UKBB;UKBB;UKBB;UKBB;UKBB;UKBB;UKBB;UKBB;UKBB;UKBB;UKBB;Willer_et_al_2013;UKBB;UKBB;UKBB;UKBB;UKBB;UKBB;UKBB;UKBB;UKBB;UKBB;UKBB;UKBB;UKBB;UKBB;UKBB;UKBB;UKBB;UKBB;UKBB;	15:44842210;15:42683787;15:43820717	rs151291132;rs2412710;rs55707100	43927409;43528519;43641743;43820717;43820717;43820717;43820717;44160582;43713634;44160582;	rs16948098;rs55707100;rs139097404;rs55707100;rs55707100;rs55707100;rs55707100;rs11856795;rs2242069;rs11856795;	Serum_albumin_level;Triglycerides;HDL_cholesterol;Triglycerides;Albumin;HDL_cholesterol;Apolipoprotein_A;Albumin;Albumin;Triglycerides;	Franceschini_et_al.;Klarin_et_al.;Klarin_et_al.;Sinnott-Armstrong_et_al.;Sinnott-Armstrong_et_al.;Sinnott-Armstrong_et_al.;Sinnott-Armstrong_et_al.;Sinnott-Armstrong_et_al.;Sinnott-Armstrong_et_al.;Sinnott-Armstrong_et_al.;
15_1	15	40768305	46450569	S-HDL-TG_percent	44027885	15:44027885:C:T	rs139974673	t	c	0.9737	-0.145648	0.0141769	9.265e-25	24.03	31	0.2853	No	CATSPER2P1	MAP1A	LD with missense variant	113	Alb;ApoB;ApoBbyApoA1;Cit;DAG;DHA;FALen;FAw6byFA;GlycA;HDL2-C;HDL-C;HDL-D;HDL-TG;His;IDL-C_percent;IDL-FC_percent;IDL-PL_percent;IDL-TG;IDL-TG_percent;LAbyFA;LDL-TG;L-HDL-C;L-HDL-CE;L-HDL-CE_percent;L-HDL-C_percent;L-HDL-FC;L-HDL-FC_percent;L-HDL-TG_percent;L-LDL-FC_percent;L-LDL-TG;L-LDL-TG_percent;L-VLDL-C;L-VLDL-CE;L-VLDL-FC;L-VLDL-FC_percent;L-VLDL-L;L-VLDL-P;L-VLDL-PL;L-VLDL-TG;M-HDL-CE_percent;M-HDL-C_percent;M-HDL-TG;M-HDL-TG_percent;M-LDL-TG;M-LDL-TG_percent;MUFA;MUFAbyFA;M-VLDL-C;M-VLDL-CE;M-VLDL-CE_percent;M-VLDL-FC;M-VLDL-FC_percent;M-VLDL-L;M-VLDL-P;M-VLDL-PL;M-VLDL-TG;PUFAbyFA;Remnant-C;Serum-TG;SFA;S-HDL-CE_percent;S-HDL-C_percent;S-HDL-TG;S-HDL-TG_percent;S-LDL-TG;S-LDL-TG_percent;S-VLDL-C;S-VLDL-CE;S-VLDL-CE_percent;S-VLDL-C_percent;S-VLDL-FC;S-VLDL-L;S-VLDL-P;S-VLDL-PL;S-VLDL-TG;S-VLDL-TG_percent;TGbyPG;TotFA;TotPG;VLDL-C;VLDL-D;VLDL-TG;XL-HDL-C;XL-HDL-FC;XL-HDL-L;XL-HDL-P;XL-HDL-PL;XL-HDL-TG_percent;XL-VLDL-C;XL-VLDL-CE;XL-VLDL-FC;XL-VLDL-L;XL-VLDL-P;XL-VLDL-PL;XL-VLDL-TG;XS-VLDL-C;XS-VLDL-CE_percent;XS-VLDL-C_percent;XS-VLDL-FC;XS-VLDL-L;XS-VLDL-P;XS-VLDL-PL;XS-VLDL-TG;XS-VLDL-TG_percent;XXL-VLDL-C;XXL-VLDL-CE;XXL-VLDL-FC;XXL-VLDL-FC_percent;XXL-VLDL-L;XXL-VLDL-P;XXL-VLDL-PL;XXL-VLDL-PL_percent;XXL-VLDL-TG;	2	region_15_1_locus_2	upstream_gene_variant	15:43820717:C:T;	missense_variant;	MAP1A;	NA	Hematocrit (Astle W 2016); Hemoglobin concentration (Astle W 2016); Mean corpuscular hemoglobin (Astle W 2016); Monocyte percentage of white cells (Astle W 2016); Platelet count (Astle W 2016); Plateletcrit (Astle W 2016); Red cell distribution width (Astle W 2016); Mean corpuscular hemoglobin (Astle W 2016); Monocyte percentage of white cells (Astle W 2016); Comparative height size at age 10 (Neale B 2017); Hip circumference (Neale B 2017); Impedance of leg left (Neale B 2017); Impedance of leg right (Neale B 2017); Leg fat-free mass left (Neale B 2017); Leg fat-free mass right (Neale B 2017); Leg predicted mass left (Neale B 2017); Leg predicted mass right (Neale B 2017);	NA	NA	NA	15:42679423;15:42679423;15:42683787;15:42683787;15:42683787;15:42683787;15:42701374;15:42701374;15:42721845;15:42721845;15:43099550;15:43099550;15:43278726;15:43278726;15:43360509;15:43360509;15:43580645;15:43580645;15:43623397;15:43623397;15:43677975;15:43677975;15:43677979;15:43677979;15:43680031;15:43680031;15:43685807;15:43685807;15:43703277;15:43703277;15:43726625;15:43726625;15:43757184;15:43757184;15:43810422;15:43820717;15:43820717;15:43933941;15:43933941;15:43947219;15:43947220;15:43950699;15:43950699;15:44027885;15:44027885;15:44028047;15:44028047;15:44052248;15:44159755;15:44185330;15:44185330;15:44200585;15:44200585;15:44200585;15:44203045;15:44203045;15:44211273;15:44211273;15:44211273;15:44211273;15:44214169;15:44214169;15:44214169;15:44216740;15:44216740;15:44216740;15:44218136;15:44218136;15:44218136;15:44218366;15:44218366;15:44218366;15:44219508;15:44219508;15:44219607;15:44219607;15:44219607;15:44219607;15:44224668;15:44224668;15:44224668;15:44231700;15:44231700;15:44234776;15:44234776;15:44234776;15:44235915;15:44235915;15:44236985;15:44236985;15:44238869;15:44238869;15:44238869;15:44238869;15:44239652;15:44239652;15:44243512;15:44243512;15:44243695;15:44243695;15:44244523;15:44244523;15:44244523;15:44244523;15:44244567;15:44244567;15:44245931;15:44245931;15:44245931;15:44249197;15:44249197;15:44249197;15:44249197;15:44250054;15:44250054;15:44250054;15:44250054;15:44250295;15:44250295;15:44250295;15:44250295;15:44250911;15:44250911;15:44252362;15:44252362;15:44252487;15:44252487;15:44253212;15:44253212;15:44253278;15:44253278;15:44254909;15:44254909;15:44258897;15:44258897;15:44258897;15:44258897;15:44259428;15:44259428;15:44262875;15:44262875;15:44264273;15:44264273;15:44265228;15:44265228;15:44265624;15:44265624;15:44266081;15:44266081;15:44266081;15:44266692;15:44266692;15:44266730;15:44266730;15:44269353;15:44269353;15:44269599;15:44269599;15:44269607;15:44269607;15:44269607;15:44269775;15:44269775;15:44269775;15:44270531;15:44270531;15:44275160;15:44275160;15:44276555;15:44276555;15:44277180;15:44277180;15:44277216;15:44277216;15:44278161;15:44278161;15:44278441;15:44278441;15:44278916;15:44279709;15:44279709;15:44279850;15:44279850;15:44280253;15:44280253;15:44280609;15:44280609;15:44280609;15:44284168;15:44284168;15:44286094;15:44286094;15:44286094;15:44286325;15:44286325;15:44286325;15:44287597;15:44287597;15:44289418;15:44289418;15:44289852;15:44289953;15:44289953;15:44289953;15:44291244;15:44291244;15:44293137;15:44293137;15:44293211;15:44293211;15:44294472;15:44294472;15:44295257;15:44295257;15:44296724;15:44296724;15:44297617;15:44297617;15:44303086;15:44303086;15:44303386;15:44304308;15:44304308;15:44304636;15:44304636;15:44305440;15:44305440;15:44305495;15:44305495;15:44305780;15:44305780;15:44306055;15:44308536;15:44308536;15:44308905;15:44308905;15:44309037;15:44309387;15:44309387;15:44310206;15:44310206;15:44310790;15:44310790;15:44310790;15:44311916;15:44311916;15:44312583;15:44312583;15:44313055;15:44313055;15:44318471;15:44318471;15:44319377;15:44319377;15:44319762;15:44319762;15:44319836;15:44319836;15:44321136;15:44321136;15:44322405;15:44322405;15:44324183;15:44324183;15:44325302;15:44325302;15:44327179;15:44327179;15:44328070;15:44328070;15:44328070;15:44329256;15:44329256;15:44329296;15:44329296;15:44330290;15:44330290;15:44330718;15:44330718;15:44330810;15:44330810;15:44334188;15:44334188;15:44335192;15:44335192;15:44335564;15:44335564;15:44336044;15:44336044;15:44338263;15:44338263;15:44338919;15:44338919;15:44339598;15:44339598;15:44340480;15:44340480;15:44340555;15:44340555;15:44340555;15:44342854;15:44342854;15:44342874;15:44342874;15:44346761;15:44346761;15:44348400;15:44348400;15:44350065;15:44350065;15:44355362;15:44355362;15:44356463;15:44356463;15:44363739;15:44363739;15:44364901;15:44364901;15:44365946;15:44365946;15:44366258;15:44366258;15:44367290;15:44367290;15:44375924;15:44375924;15:44378843;15:44378843;15:44380904;15:44380904;15:44385864;15:44385864;15:44389870;15:44389870;15:44389897;15:44389897;15:44390286;15:44390286;15:44393358;15:44393358;15:44396035;15:44396035;15:44399540;15:44399540;15:44399628;15:44399628;15:44400648;15:44400648;15:44403285;15:44403285;15:44406021;15:44406021;15:44406317;15:44406317;15:44408401;15:44408401;15:44409539;15:44409539;15:44409870;15:44409870;15:44410082;15:44410082;15:44410937;15:44410937;15:44411395;15:44411395;15:44412093;15:44412093;15:44412598;15:44412598;15:44412620;15:44412620;15:44412635;15:44412635;15:44412855;15:44412855;15:44412887;15:44412887;15:44413161;15:44413161;15:44413353;15:44413353;15:44413480;15:44413480;15:44414328;15:44414328;15:44414370;15:44414370;15:44414376;15:44414376;15:44414616;15:44414616;15:44414657;15:44414657;15:44414922;15:44414922;15:44414958;15:44414958;15:44415088;15:44415088;15:44415271;15:44415271;15:44415602;15:44415602;15:44415886;15:44415886;15:44415993;15:44415993;15:44417012;15:44417012;15:44417068;15:44417376;15:44417376;15:44417606;15:44417606;15:44417735;15:44417735;15:44419459;15:44419459;15:44419919;15:44420244;15:44420900;15:44420900;15:44422238;15:44423592;15:44423829;15:44423846;15:44423964;15:44424316;15:44425438;15:44425557;15:44426553;15:44426590;15:44426716;15:44427797;15:44427956;15:44428422;15:44428873;15:44428885;15:44428982;15:44429868;15:44429868;15:44429885;15:44430332;15:44431145;15:44432894;15:44432987;15:44433142;15:44433196;15:44433292;15:44433377;15:44434312;15:44434529;15:44435263;15:44435850;15:44435956;15:44435980;15:44437692;15:44438808;15:44439380;15:44439591;15:44440758;15:44445608;15:44450496;15:44450589;15:44450991;15:44450991;15:44458634;15:44461890;15:44462954;15:44472303;15:44485923;15:44485923;15:44492937;15:44492937;15:44494939;15:44497361;15:44497361;15:44500372;15:44500372;15:44506541;15:44506541;15:44506543;15:44506543;15:44508767;15:44508767;15:44508911;15:44508911;15:44515864;15:44515864;15:44515864;15:44564692;15:44564692;15:44581461;15:44581461;15:44636409;15:44636409;15:44784375;15:44784375;15:44842210;15:44842210;15:44880783;15:44880783;15:44936579;15:44936579;15:44942822;15:44942822;15:44947434;15:44947434;	rs28364406;rs28364406;rs2412710;rs2412710;rs2412710;rs2412710;rs28364531;rs28364531;rs184334219;rs184334219;rs149492745;rs149492745;rs143875230;rs143875230;rs202164228;rs202164228;rs117578063;rs117578063;rs45617141;rs45617141;rs200679530;rs200679530;rs201393666;rs201393666;rs140646549;rs140646549;rs149181595;rs149181595;rs575505283;rs575505283;rs150844304;rs150844304;rs190543502;rs190543502;rs690170;rs55707100;rs55707100;rs139097404;rs139097404;rs371350800;rs374287147;rs141866277;rs141866277;rs139974673;rs139974673;rs147233090;rs147233090;rs117519814;rs397692407;rs544955246;rs544955246;rs8035689;rs8035689;rs8035689;rs545119;rs545119;rs492571;rs492571;rs492571;rs492571;rs1561458;rs1561458;rs1561458;rs2918952;rs2918952;rs2918952;rs481837;rs481837;rs481837;rs483800;rs483800;rs483800;rs56793082;rs56793082;rs16948098;rs16948098;rs16948098;rs16948098;rs4270152;rs4270152;rs4270152;rs74009159;rs74009159;rs11853395;rs11853395;rs11853395;rs74009160;rs74009160;rs4321171;rs4321171;rs16949992;rs16949992;rs16949992;rs16949992;rs28654093;rs28654093;rs59770554;rs59770554;rs59561000;rs59561000;rs8035382;rs8035382;rs8035382;rs8035382;rs8035402;rs8035402;rs2929282;rs2929282;rs2929282;rs2930523;rs2930523;rs2930523;rs2930523;rs2929279;rs2929279;rs2929279;rs2929279;rs2930524;rs2930524;rs2930524;rs2930524;rs2930525;rs2930525;rs28729677;rs28729677;rs2929277;rs2929277;rs34029816;rs34029816;rs11358160;rs11358160;rs148300189;rs148300189;rs2929275;rs2929275;rs2929275;rs2929275;rs34586661;rs34586661;rs2623015;rs2623015;rs140728846;rs140728846;rs34726036;rs34726036;rs8033233;rs8033233;rs2929281;rs2929281;rs2929281;rs2412845;rs2412845;rs138570705;rs138570705;rs2412846;rs2412846;rs2412847;rs2412847;rs2412848;rs2412848;rs2412848;rs2957583;rs2957583;rs2957583;rs2930528;rs2930528;rs5812258;rs5812258;rs2412849;rs2412849;rs10719107;rs10719107;rs6493091;rs6493091;rs2412850;rs2412850;rs2412851;rs2412851;rs35426062;rs11854312;rs11854312;rs11070417;rs11070417;rs11632901;rs11632901;rs4924727;rs4924727;rs4924727;rs10851415;rs10851415;rs11635948;rs11635948;rs11635948;rs11631340;rs11631340;rs11631340;rs8037596;rs8037596;rs6493092;rs6493092;rs112966946;rs4924728;rs4924728;rs4924728;rs4924729;rs4924729;rs11638352;rs11638352;rs12913809;rs12913809;rs2412854;rs2412854;rs2412853;rs2412853;rs4924731;rs4924731;rs138893177;rs138893177;rs2412852;rs2412852;rs11268407;rs10851416;rs10851416;rs8035212;rs8035212;rs149779816;rs149779816;rs6493093;rs6493093;rs148596463;rs148596463;rs3040909;rs4923969;rs4923969;rs7176955;rs7176955;rs35670937;rs28667396;rs28667396;rs9920249;rs9920249;rs6493094;rs6493094;rs6493094;rs8037441;rs8037441;rs2114420;rs2114420;rs2114421;rs2114421;rs12324261;rs12324261;rs8036541;rs8036541;rs8041487;rs8041487;rs138642104;rs138642104;rs10518994;rs10518994;rs1863600;rs1863600;rs543377832;rs543377832;rs1820482;rs1820482;rs11070419;rs11070419;rs4924734;rs4924734;rs4924734;rs4923972;rs4923972;rs4924735;rs4924735;rs4597286;rs4597286;rs532847181;rs532847181;rs12900237;rs12900237;rs3919618;rs3919618;rs11630815;rs11630815;rs10152607;rs10152607;rs7402780;rs7402780;rs12591537;rs12591537;rs1426658;rs1426658;rs12900880;rs12900880;rs2412855;rs2412855;rs2899103;rs2899103;rs2899103;rs34621458;rs34621458;rs8041650;rs8041650;rs12437804;rs12437804;rs4419034;rs4419034;rs958485;rs958485;rs143573049;rs143573049;rs890465;rs890465;rs144022883;rs144022883;rs4924737;rs4924737;rs10459588;rs10459588;rs11857696;rs11857696;rs8038096;rs8038096;rs144637338;rs144637338;rs1365456;rs1365456;rs2555375;rs2555375;rs2114417;rs2114417;rs2733221;rs2733221;rs2706488;rs2706488;rs2042741;rs2042741;rs2733222;rs2733222;rs1115870;rs1115870;rs2733226;rs2733226;rs2623019;rs2623019;rs2706493;rs2706493;rs2623017;rs2623017;rs2615297;rs2615297;rs2706481;rs2706481;rs2733201;rs2733201;rs1808509;rs1808509;rs2019074;rs2019074;rs2957581;rs2957581;rs1160066;rs1160066;rs2706474;rs2706474;rs397810164;rs397810164;rs2615295;rs2615295;rs2615294;rs2615294;rs2555380;rs2555380;rs1807974;rs1807974;rs33985114;rs33985114;rs2015277;rs2015277;rs35129810;rs35129810;rs61366502;rs61366502;rs2615293;rs2615293;rs2706471;rs2706471;rs2615292;rs2615292;rs2615291;rs2615291;rs2615290;rs2615290;rs2059626;rs2059626;rs2059627;rs2059627;rs376434195;rs376434195;rs2059628;rs2059628;rs2733203;rs2733203;rs2615288;rs2615288;rs2615287;rs2615287;rs2733204;rs2733204;rs2615286;rs2615285;rs2615285;rs7166715;rs7166715;rs2706473;rs2706473;rs2555385;rs2555385;rs2615280;rs2114422;rs2555384;rs2555384;rs2706490;rs11304212;rs2706491;rs2706492;rs140980387;rs2555382;rs8042697;rs8042916;rs2042738;rs2042739;rs1813196;rs2615268;rs2615269;rs397745996;rs11370459;rs2706487;rs2706486;rs148076268;rs148076268;rs1820484;rs1820485;rs2555389;rs2114415;rs2555366;rs2162365;rs34680070;rs2706472;rs2217108;rs1834641;rs1426657;rs2615271;rs2555368;rs2706470;rs2555369;rs2733208;rs78096650;rs2162366;rs2114416;rs4923976;rs2706495;rs2733209;rs2615281;rs2555376;rs2555376;rs2615278;rs2555387;rs2733213;rs2696098;rs2615303;rs2615303;rs2615299;rs2615299;rs2733234;rs531960809;rs531960809;rs2615277;rs2615277;rs112065948;rs112065948;rs574294085;rs574294085;rs2663990;rs2663990;rs374223284;rs374223284;rs7174819;rs7174819;rs7174819;rs144972973;rs144972973;rs148489550;rs148489550;rs144310047;rs144310047;rs28487964;rs28487964;rs151291132;rs151291132;rs148770227;rs148770227;rs145326144;rs145326144;rs201279968;rs201279968;rs4273010;rs4273010;	HDL_C;triglyc;HDL;HDL_C;TG;triglyc;HDL_C;triglyc;HDL_C;triglyc;HDL_C;triglyc;HDL_C;triglyc;HDL_C;triglyc;HDL_C;triglyc;HDL_C;triglyc;HDL_C;triglyc;HDL_C;triglyc;HDL_C;triglyc;HDL_C;triglyc;HDL_C;triglyc;HDL_C;triglyc;HDL_C;triglyc;triglyc;HDL_C;triglyc;HDL_C;triglyc;triglyc;triglyc;HDL_C;triglyc;HDL_C;triglyc;HDL_C;triglyc;triglyc;triglyc;HDL_C;triglyc;HDL_C;TG;triglyc;HDL_C;triglyc;HDL;HDL_C;TG;triglyc;HDL_C;TG;triglyc;HDL_C;TG;triglyc;HDL_C;TG;triglyc;HDL_C;TG;triglyc;HDL_C;triglyc;HDL;HDL_C;TG;triglyc;HDL_C;TG;triglyc;HDL_C;triglyc;HDL_C;TG;triglyc;HDL_C;triglyc;HDL_C;triglyc;HDL;HDL_C;TG;triglyc;HDL_C;triglyc;HDL_C;triglyc;HDL_C;triglyc;HDL;HDL_C;TG;triglyc;HDL_C;triglyc;HDL_C;TG;triglyc;HDL;HDL_C;TG;triglyc;HDL;HDL_C;TG;triglyc;HDL;HDL_C;TG;triglyc;HDL_C;triglyc;HDL_C;triglyc;HDL_C;triglyc;HDL_C;triglyc;HDL_C;triglyc;HDL_C;triglyc;HDL;HDL_C;TG;triglyc;HDL_C;triglyc;HDL_C;triglyc;HDL_C;triglyc;HDL_C;triglyc;HDL_C;triglyc;HDL_C;TG;triglyc;HDL_C;triglyc;HDL_C;triglyc;HDL_C;triglyc;HDL_C;triglyc;HDL_C;TG;triglyc;HDL_C;TG;triglyc;HDL_C;triglyc;HDL_C;triglyc;HDL_C;triglyc;HDL_C;triglyc;HDL_C;triglyc;HDL_C;triglyc;HDL_C;triglyc;triglyc;HDL_C;triglyc;HDL_C;triglyc;HDL_C;triglyc;HDL_C;TG;triglyc;HDL_C;triglyc;HDL_C;TG;triglyc;HDL_C;TG;triglyc;HDL_C;triglyc;HDL_C;triglyc;triglyc;HDL_C;TG;triglyc;HDL_C;triglyc;HDL_C;triglyc;HDL_C;triglyc;HDL_C;triglyc;HDL_C;triglyc;HDL_C;triglyc;HDL_C;triglyc;HDL_C;triglyc;triglyc;HDL_C;triglyc;HDL_C;triglyc;HDL_C;triglyc;HDL_C;triglyc;HDL_C;triglyc;triglyc;HDL_C;triglyc;HDL_C;triglyc;triglyc;HDL_C;triglyc;HDL_C;triglyc;HDL_C;TG;triglyc;HDL_C;triglyc;HDL_C;triglyc;HDL_C;triglyc;HDL_C;triglyc;HDL_C;triglyc;HDL_C;triglyc;HDL_C;triglyc;HDL_C;triglyc;HDL_C;triglyc;HDL_C;triglyc;HDL_C;triglyc;HDL_C;triglyc;HDL_C;TG;triglyc;HDL_C;triglyc;HDL_C;triglyc;HDL_C;triglyc;HDL_C;triglyc;HDL_C;triglyc;HDL_C;triglyc;HDL_C;triglyc;HDL_C;triglyc;HDL_C;triglyc;HDL_C;triglyc;HDL_C;triglyc;HDL_C;triglyc;HDL_C;triglyc;HDL_C;TG;triglyc;HDL_C;triglyc;HDL_C;triglyc;HDL_C;triglyc;HDL_C;triglyc;HDL_C;triglyc;HDL_C;triglyc;HDL_C;triglyc;HDL_C;triglyc;HDL_C;triglyc;HDL_C;triglyc;HDL_C;triglyc;HDL_C;triglyc;HDL_C;triglyc;HDL_C;triglyc;HDL_C;triglyc;HDL_C;triglyc;HDL_C;triglyc;HDL_C;triglyc;HDL_C;triglyc;HDL_C;triglyc;HDL_C;triglyc;HDL_C;triglyc;HDL_C;triglyc;HDL_C;triglyc;HDL_C;triglyc;HDL_C;triglyc;HDL_C;triglyc;HDL_C;triglyc;HDL_C;triglyc;HDL_C;triglyc;HDL_C;triglyc;HDL_C;triglyc;HDL_C;triglyc;HDL_C;triglyc;HDL_C;triglyc;HDL_C;triglyc;HDL_C;triglyc;HDL_C;triglyc;HDL_C;triglyc;HDL_C;triglyc;HDL_C;triglyc;HDL_C;triglyc;HDL_C;triglyc;HDL_C;triglyc;HDL_C;triglyc;HDL_C;triglyc;HDL_C;triglyc;HDL_C;triglyc;HDL_C;triglyc;HDL_C;triglyc;HDL_C;triglyc;HDL_C;triglyc;HDL_C;triglyc;HDL_C;triglyc;HDL_C;triglyc;triglyc;HDL_C;triglyc;HDL_C;triglyc;HDL_C;triglyc;HDL_C;triglyc;triglyc;triglyc;TG;triglyc;triglyc;triglyc;triglyc;triglyc;triglyc;triglyc;triglyc;triglyc;triglyc;triglyc;triglyc;triglyc;triglyc;triglyc;triglyc;triglyc;triglyc;HDL_C;triglyc;triglyc;triglyc;triglyc;triglyc;triglyc;triglyc;triglyc;triglyc;triglyc;triglyc;triglyc;triglyc;triglyc;triglyc;triglyc;triglyc;triglyc;triglyc;triglyc;triglyc;triglyc;triglyc;triglyc;TG;triglyc;triglyc;triglyc;triglyc;triglyc;HDL_C;triglyc;HDL_C;triglyc;triglyc;HDL_C;triglyc;HDL_C;triglyc;HDL_C;triglyc;HDL_C;triglyc;HDL_C;triglyc;HDL_C;triglyc;HDL_C;TG;triglyc;HDL_C;triglyc;HDL_C;triglyc;HDL_C;triglyc;HDL_C;triglyc;HDL_C;triglyc;HDL_C;triglyc;HDL_C;triglyc;HDL_C;triglyc;HDL_C;triglyc;	UKBB;UKBB;Willer_et_al_2013;UKBB;Willer_et_al_2013;UKBB;UKBB;UKBB;UKBB;UKBB;UKBB;UKBB;UKBB;UKBB;UKBB;UKBB;UKBB;UKBB;UKBB;UKBB;UKBB;UKBB;UKBB;UKBB;UKBB;UKBB;UKBB;UKBB;UKBB;UKBB;UKBB;UKBB;UKBB;UKBB;UKBB;UKBB;UKBB;UKBB;UKBB;UKBB;UKBB;UKBB;UKBB;UKBB;UKBB;UKBB;UKBB;UKBB;UKBB;UKBB;UKBB;UKBB;Willer_et_al_2013;UKBB;UKBB;UKBB;Willer_et_al_2013;UKBB;Willer_et_al_2013;UKBB;UKBB;Willer_et_al_2013;UKBB;UKBB;Willer_et_al_2013;UKBB;UKBB;Willer_et_al_2013;UKBB;UKBB;Willer_et_al_2013;UKBB;UKBB;UKBB;Willer_et_al_2013;UKBB;Willer_et_al_2013;UKBB;UKBB;Willer_et_al_2013;UKBB;UKBB;UKBB;UKBB;Willer_et_al_2013;UKBB;UKBB;UKBB;UKBB;UKBB;Willer_et_al_2013;UKBB;Willer_et_al_2013;UKBB;UKBB;UKBB;UKBB;UKBB;UKBB;UKBB;Willer_et_al_2013;UKBB;Willer_et_al_2013;UKBB;UKBB;UKBB;UKBB;Willer_et_al_2013;UKBB;Willer_et_al_2013;UKBB;Willer_et_al_2013;UKBB;Willer_et_al_2013;UKBB;Willer_et_al_2013;UKBB;Willer_et_al_2013;UKBB;Willer_et_al_2013;UKBB;UKBB;UKBB;UKBB;UKBB;UKBB;UKBB;UKBB;UKBB;UKBB;UKBB;UKBB;UKBB;Willer_et_al_2013;UKBB;Willer_et_al_2013;UKBB;UKBB;UKBB;UKBB;UKBB;UKBB;UKBB;UKBB;UKBB;UKBB;UKBB;UKBB;Willer_et_al_2013;UKBB;UKBB;UKBB;UKBB;UKBB;UKBB;UKBB;UKBB;UKBB;UKBB;Willer_et_al_2013;UKBB;UKBB;Willer_et_al_2013;UKBB;UKBB;UKBB;UKBB;UKBB;UKBB;UKBB;UKBB;UKBB;UKBB;UKBB;UKBB;UKBB;UKBB;UKBB;UKBB;UKBB;UKBB;UKBB;UKBB;UKBB;UKBB;UKBB;Willer_et_al_2013;UKBB;UKBB;UKBB;UKBB;Willer_et_al_2013;UKBB;UKBB;Willer_et_al_2013;UKBB;UKBB;UKBB;UKBB;UKBB;UKBB;UKBB;Willer_et_al_2013;UKBB;UKBB;UKBB;UKBB;UKBB;UKBB;UKBB;UKBB;UKBB;UKBB;UKBB;UKBB;UKBB;UKBB;UKBB;UKBB;UKBB;UKBB;UKBB;UKBB;UKBB;UKBB;UKBB;UKBB;UKBB;UKBB;UKBB;UKBB;UKBB;UKBB;UKBB;UKBB;UKBB;UKBB;UKBB;UKBB;UKBB;UKBB;UKBB;Willer_et_al_2013;UKBB;UKBB;UKBB;UKBB;UKBB;UKBB;UKBB;UKBB;UKBB;UKBB;UKBB;UKBB;UKBB;UKBB;UKBB;UKBB;UKBB;UKBB;UKBB;UKBB;UKBB;UKBB;UKBB;UKBB;UKBB;UKBB;Willer_et_al_2013;UKBB;UKBB;UKBB;UKBB;UKBB;UKBB;UKBB;UKBB;UKBB;UKBB;UKBB;UKBB;UKBB;UKBB;UKBB;UKBB;UKBB;UKBB;UKBB;UKBB;UKBB;UKBB;UKBB;UKBB;UKBB;UKBB;UKBB;UKBB;Willer_et_al_2013;UKBB;UKBB;UKBB;UKBB;UKBB;UKBB;UKBB;UKBB;UKBB;UKBB;UKBB;UKBB;UKBB;UKBB;UKBB;UKBB;UKBB;UKBB;UKBB;UKBB;UKBB;UKBB;UKBB;UKBB;UKBB;UKBB;UKBB;UKBB;UKBB;UKBB;UKBB;UKBB;UKBB;UKBB;UKBB;UKBB;UKBB;UKBB;UKBB;UKBB;UKBB;UKBB;UKBB;UKBB;UKBB;UKBB;UKBB;UKBB;UKBB;UKBB;UKBB;UKBB;UKBB;UKBB;UKBB;UKBB;UKBB;UKBB;UKBB;UKBB;UKBB;UKBB;UKBB;UKBB;UKBB;UKBB;UKBB;UKBB;UKBB;UKBB;UKBB;UKBB;UKBB;UKBB;UKBB;UKBB;UKBB;UKBB;UKBB;UKBB;UKBB;UKBB;UKBB;UKBB;UKBB;UKBB;UKBB;UKBB;UKBB;UKBB;UKBB;UKBB;UKBB;UKBB;UKBB;UKBB;UKBB;UKBB;UKBB;UKBB;UKBB;UKBB;UKBB;UKBB;UKBB;UKBB;UKBB;UKBB;UKBB;UKBB;UKBB;UKBB;UKBB;UKBB;UKBB;UKBB;UKBB;UKBB;UKBB;UKBB;UKBB;UKBB;Willer_et_al_2013;UKBB;UKBB;UKBB;UKBB;UKBB;UKBB;UKBB;UKBB;UKBB;UKBB;UKBB;UKBB;UKBB;UKBB;UKBB;UKBB;UKBB;UKBB;UKBB;UKBB;UKBB;UKBB;UKBB;UKBB;UKBB;UKBB;UKBB;UKBB;UKBB;UKBB;UKBB;UKBB;UKBB;UKBB;UKBB;UKBB;UKBB;UKBB;UKBB;UKBB;UKBB;UKBB;UKBB;Willer_et_al_2013;UKBB;UKBB;UKBB;UKBB;UKBB;UKBB;UKBB;UKBB;UKBB;UKBB;UKBB;UKBB;UKBB;UKBB;UKBB;UKBB;UKBB;UKBB;UKBB;UKBB;UKBB;UKBB;UKBB;Willer_et_al_2013;UKBB;UKBB;UKBB;UKBB;UKBB;UKBB;UKBB;UKBB;UKBB;UKBB;UKBB;UKBB;UKBB;UKBB;UKBB;UKBB;UKBB;UKBB;UKBB;	15:44842210;15:42683787;15:43820717	rs151291132;rs2412710;rs55707100	43927409;43528519;43641743;43820717;43820717;43820717;43820717;44160582;43713634;44160582;	rs16948098;rs55707100;rs139097404;rs55707100;rs55707100;rs55707100;rs55707100;rs11856795;rs2242069;rs11856795;	Serum_albumin_level;Triglycerides;HDL_cholesterol;Triglycerides;Albumin;HDL_cholesterol;Apolipoprotein_A;Albumin;Albumin;Triglycerides;	Franceschini_et_al.;Klarin_et_al.;Klarin_et_al.;Sinnott-Armstrong_et_al.;Sinnott-Armstrong_et_al.;Sinnott-Armstrong_et_al.;Sinnott-Armstrong_et_al.;Sinnott-Armstrong_et_al.;Sinnott-Armstrong_et_al.;Sinnott-Armstrong_et_al.;
15_1	15	40768305	46450569	HDL-TG	44027885	15:44027885:C:T	rs139974673	t	c	0.9737	-0.147466	0.0143797	1.122e-24	23.95	31	0.8403	No	CATSPER2P1	MAP1A	LD with missense variant	113	Alb;ApoB;ApoBbyApoA1;Cit;DAG;DHA;FALen;FAw6byFA;GlycA;HDL2-C;HDL-C;HDL-D;HDL-TG;His;IDL-C_percent;IDL-FC_percent;IDL-PL_percent;IDL-TG;IDL-TG_percent;LAbyFA;LDL-TG;L-HDL-C;L-HDL-CE;L-HDL-CE_percent;L-HDL-C_percent;L-HDL-FC;L-HDL-FC_percent;L-HDL-TG_percent;L-LDL-FC_percent;L-LDL-TG;L-LDL-TG_percent;L-VLDL-C;L-VLDL-CE;L-VLDL-FC;L-VLDL-FC_percent;L-VLDL-L;L-VLDL-P;L-VLDL-PL;L-VLDL-TG;M-HDL-CE_percent;M-HDL-C_percent;M-HDL-TG;M-HDL-TG_percent;M-LDL-TG;M-LDL-TG_percent;MUFA;MUFAbyFA;M-VLDL-C;M-VLDL-CE;M-VLDL-CE_percent;M-VLDL-FC;M-VLDL-FC_percent;M-VLDL-L;M-VLDL-P;M-VLDL-PL;M-VLDL-TG;PUFAbyFA;Remnant-C;Serum-TG;SFA;S-HDL-CE_percent;S-HDL-C_percent;S-HDL-TG;S-HDL-TG_percent;S-LDL-TG;S-LDL-TG_percent;S-VLDL-C;S-VLDL-CE;S-VLDL-CE_percent;S-VLDL-C_percent;S-VLDL-FC;S-VLDL-L;S-VLDL-P;S-VLDL-PL;S-VLDL-TG;S-VLDL-TG_percent;TGbyPG;TotFA;TotPG;VLDL-C;VLDL-D;VLDL-TG;XL-HDL-C;XL-HDL-FC;XL-HDL-L;XL-HDL-P;XL-HDL-PL;XL-HDL-TG_percent;XL-VLDL-C;XL-VLDL-CE;XL-VLDL-FC;XL-VLDL-L;XL-VLDL-P;XL-VLDL-PL;XL-VLDL-TG;XS-VLDL-C;XS-VLDL-CE_percent;XS-VLDL-C_percent;XS-VLDL-FC;XS-VLDL-L;XS-VLDL-P;XS-VLDL-PL;XS-VLDL-TG;XS-VLDL-TG_percent;XXL-VLDL-C;XXL-VLDL-CE;XXL-VLDL-FC;XXL-VLDL-FC_percent;XXL-VLDL-L;XXL-VLDL-P;XXL-VLDL-PL;XXL-VLDL-PL_percent;XXL-VLDL-TG;	2	region_15_1_locus_2	upstream_gene_variant	15:43820717:C:T;	missense_variant;	MAP1A;	NA	Hematocrit (Astle W 2016); Hemoglobin concentration (Astle W 2016); Mean corpuscular hemoglobin (Astle W 2016); Monocyte percentage of white cells (Astle W 2016); Platelet count (Astle W 2016); Plateletcrit (Astle W 2016); Red cell distribution width (Astle W 2016); Mean corpuscular hemoglobin (Astle W 2016); Monocyte percentage of white cells (Astle W 2016); Comparative height size at age 10 (Neale B 2017); Hip circumference (Neale B 2017); Impedance of leg left (Neale B 2017); Impedance of leg right (Neale B 2017); Leg fat-free mass left (Neale B 2017); Leg fat-free mass right (Neale B 2017); Leg predicted mass left (Neale B 2017); Leg predicted mass right (Neale B 2017);	NA	NA	NA	15:42679423;15:42679423;15:42683787;15:42683787;15:42683787;15:42683787;15:42701374;15:42701374;15:42721845;15:42721845;15:43099550;15:43099550;15:43278726;15:43278726;15:43360509;15:43360509;15:43580645;15:43580645;15:43623397;15:43623397;15:43677975;15:43677975;15:43677979;15:43677979;15:43680031;15:43680031;15:43685807;15:43685807;15:43703277;15:43703277;15:43726625;15:43726625;15:43757184;15:43757184;15:43810422;15:43820717;15:43820717;15:43933941;15:43933941;15:43947219;15:43947220;15:43950699;15:43950699;15:44027885;15:44027885;15:44028047;15:44028047;15:44052248;15:44159755;15:44185330;15:44185330;15:44200585;15:44200585;15:44200585;15:44203045;15:44203045;15:44211273;15:44211273;15:44211273;15:44211273;15:44214169;15:44214169;15:44214169;15:44216740;15:44216740;15:44216740;15:44218136;15:44218136;15:44218136;15:44218366;15:44218366;15:44218366;15:44219508;15:44219508;15:44219607;15:44219607;15:44219607;15:44219607;15:44224668;15:44224668;15:44224668;15:44231700;15:44231700;15:44234776;15:44234776;15:44234776;15:44235915;15:44235915;15:44236985;15:44236985;15:44238869;15:44238869;15:44238869;15:44238869;15:44239652;15:44239652;15:44243512;15:44243512;15:44243695;15:44243695;15:44244523;15:44244523;15:44244523;15:44244523;15:44244567;15:44244567;15:44245931;15:44245931;15:44245931;15:44249197;15:44249197;15:44249197;15:44249197;15:44250054;15:44250054;15:44250054;15:44250054;15:44250295;15:44250295;15:44250295;15:44250295;15:44250911;15:44250911;15:44252362;15:44252362;15:44252487;15:44252487;15:44253212;15:44253212;15:44253278;15:44253278;15:44254909;15:44254909;15:44258897;15:44258897;15:44258897;15:44258897;15:44259428;15:44259428;15:44262875;15:44262875;15:44264273;15:44264273;15:44265228;15:44265228;15:44265624;15:44265624;15:44266081;15:44266081;15:44266081;15:44266692;15:44266692;15:44266730;15:44266730;15:44269353;15:44269353;15:44269599;15:44269599;15:44269607;15:44269607;15:44269607;15:44269775;15:44269775;15:44269775;15:44270531;15:44270531;15:44275160;15:44275160;15:44276555;15:44276555;15:44277180;15:44277180;15:44277216;15:44277216;15:44278161;15:44278161;15:44278441;15:44278441;15:44278916;15:44279709;15:44279709;15:44279850;15:44279850;15:44280253;15:44280253;15:44280609;15:44280609;15:44280609;15:44284168;15:44284168;15:44286094;15:44286094;15:44286094;15:44286325;15:44286325;15:44286325;15:44287597;15:44287597;15:44289418;15:44289418;15:44289852;15:44289953;15:44289953;15:44289953;15:44291244;15:44291244;15:44293137;15:44293137;15:44293211;15:44293211;15:44294472;15:44294472;15:44295257;15:44295257;15:44296724;15:44296724;15:44297617;15:44297617;15:44303086;15:44303086;15:44303386;15:44304308;15:44304308;15:44304636;15:44304636;15:44305440;15:44305440;15:44305495;15:44305495;15:44305780;15:44305780;15:44306055;15:44308536;15:44308536;15:44308905;15:44308905;15:44309037;15:44309387;15:44309387;15:44310206;15:44310206;15:44310790;15:44310790;15:44310790;15:44311916;15:44311916;15:44312583;15:44312583;15:44313055;15:44313055;15:44318471;15:44318471;15:44319377;15:44319377;15:44319762;15:44319762;15:44319836;15:44319836;15:44321136;15:44321136;15:44322405;15:44322405;15:44324183;15:44324183;15:44325302;15:44325302;15:44327179;15:44327179;15:44328070;15:44328070;15:44328070;15:44329256;15:44329256;15:44329296;15:44329296;15:44330290;15:44330290;15:44330718;15:44330718;15:44330810;15:44330810;15:44334188;15:44334188;15:44335192;15:44335192;15:44335564;15:44335564;15:44336044;15:44336044;15:44338263;15:44338263;15:44338919;15:44338919;15:44339598;15:44339598;15:44340480;15:44340480;15:44340555;15:44340555;15:44340555;15:44342854;15:44342854;15:44342874;15:44342874;15:44346761;15:44346761;15:44348400;15:44348400;15:44350065;15:44350065;15:44355362;15:44355362;15:44356463;15:44356463;15:44363739;15:44363739;15:44364901;15:44364901;15:44365946;15:44365946;15:44366258;15:44366258;15:44367290;15:44367290;15:44375924;15:44375924;15:44378843;15:44378843;15:44380904;15:44380904;15:44385864;15:44385864;15:44389870;15:44389870;15:44389897;15:44389897;15:44390286;15:44390286;15:44393358;15:44393358;15:44396035;15:44396035;15:44399540;15:44399540;15:44399628;15:44399628;15:44400648;15:44400648;15:44403285;15:44403285;15:44406021;15:44406021;15:44406317;15:44406317;15:44408401;15:44408401;15:44409539;15:44409539;15:44409870;15:44409870;15:44410082;15:44410082;15:44410937;15:44410937;15:44411395;15:44411395;15:44412093;15:44412093;15:44412598;15:44412598;15:44412620;15:44412620;15:44412635;15:44412635;15:44412855;15:44412855;15:44412887;15:44412887;15:44413161;15:44413161;15:44413353;15:44413353;15:44413480;15:44413480;15:44414328;15:44414328;15:44414370;15:44414370;15:44414376;15:44414376;15:44414616;15:44414616;15:44414657;15:44414657;15:44414922;15:44414922;15:44414958;15:44414958;15:44415088;15:44415088;15:44415271;15:44415271;15:44415602;15:44415602;15:44415886;15:44415886;15:44415993;15:44415993;15:44417012;15:44417012;15:44417068;15:44417376;15:44417376;15:44417606;15:44417606;15:44417735;15:44417735;15:44419459;15:44419459;15:44419919;15:44420244;15:44420900;15:44420900;15:44422238;15:44423592;15:44423829;15:44423846;15:44423964;15:44424316;15:44425438;15:44425557;15:44426553;15:44426590;15:44426716;15:44427797;15:44427956;15:44428422;15:44428873;15:44428885;15:44428982;15:44429868;15:44429868;15:44429885;15:44430332;15:44431145;15:44432894;15:44432987;15:44433142;15:44433196;15:44433292;15:44433377;15:44434312;15:44434529;15:44435263;15:44435850;15:44435956;15:44435980;15:44437692;15:44438808;15:44439380;15:44439591;15:44440758;15:44445608;15:44450496;15:44450589;15:44450991;15:44450991;15:44458634;15:44461890;15:44462954;15:44472303;15:44485923;15:44485923;15:44492937;15:44492937;15:44494939;15:44497361;15:44497361;15:44500372;15:44500372;15:44506541;15:44506541;15:44506543;15:44506543;15:44508767;15:44508767;15:44508911;15:44508911;15:44515864;15:44515864;15:44515864;15:44564692;15:44564692;15:44581461;15:44581461;15:44636409;15:44636409;15:44784375;15:44784375;15:44842210;15:44842210;15:44880783;15:44880783;15:44936579;15:44936579;15:44942822;15:44942822;15:44947434;15:44947434;	rs28364406;rs28364406;rs2412710;rs2412710;rs2412710;rs2412710;rs28364531;rs28364531;rs184334219;rs184334219;rs149492745;rs149492745;rs143875230;rs143875230;rs202164228;rs202164228;rs117578063;rs117578063;rs45617141;rs45617141;rs200679530;rs200679530;rs201393666;rs201393666;rs140646549;rs140646549;rs149181595;rs149181595;rs575505283;rs575505283;rs150844304;rs150844304;rs190543502;rs190543502;rs690170;rs55707100;rs55707100;rs139097404;rs139097404;rs371350800;rs374287147;rs141866277;rs141866277;rs139974673;rs139974673;rs147233090;rs147233090;rs117519814;rs397692407;rs544955246;rs544955246;rs8035689;rs8035689;rs8035689;rs545119;rs545119;rs492571;rs492571;rs492571;rs492571;rs1561458;rs1561458;rs1561458;rs2918952;rs2918952;rs2918952;rs481837;rs481837;rs481837;rs483800;rs483800;rs483800;rs56793082;rs56793082;rs16948098;rs16948098;rs16948098;rs16948098;rs4270152;rs4270152;rs4270152;rs74009159;rs74009159;rs11853395;rs11853395;rs11853395;rs74009160;rs74009160;rs4321171;rs4321171;rs16949992;rs16949992;rs16949992;rs16949992;rs28654093;rs28654093;rs59770554;rs59770554;rs59561000;rs59561000;rs8035382;rs8035382;rs8035382;rs8035382;rs8035402;rs8035402;rs2929282;rs2929282;rs2929282;rs2930523;rs2930523;rs2930523;rs2930523;rs2929279;rs2929279;rs2929279;rs2929279;rs2930524;rs2930524;rs2930524;rs2930524;rs2930525;rs2930525;rs28729677;rs28729677;rs2929277;rs2929277;rs34029816;rs34029816;rs11358160;rs11358160;rs148300189;rs148300189;rs2929275;rs2929275;rs2929275;rs2929275;rs34586661;rs34586661;rs2623015;rs2623015;rs140728846;rs140728846;rs34726036;rs34726036;rs8033233;rs8033233;rs2929281;rs2929281;rs2929281;rs2412845;rs2412845;rs138570705;rs138570705;rs2412846;rs2412846;rs2412847;rs2412847;rs2412848;rs2412848;rs2412848;rs2957583;rs2957583;rs2957583;rs2930528;rs2930528;rs5812258;rs5812258;rs2412849;rs2412849;rs10719107;rs10719107;rs6493091;rs6493091;rs2412850;rs2412850;rs2412851;rs2412851;rs35426062;rs11854312;rs11854312;rs11070417;rs11070417;rs11632901;rs11632901;rs4924727;rs4924727;rs4924727;rs10851415;rs10851415;rs11635948;rs11635948;rs11635948;rs11631340;rs11631340;rs11631340;rs8037596;rs8037596;rs6493092;rs6493092;rs112966946;rs4924728;rs4924728;rs4924728;rs4924729;rs4924729;rs11638352;rs11638352;rs12913809;rs12913809;rs2412854;rs2412854;rs2412853;rs2412853;rs4924731;rs4924731;rs138893177;rs138893177;rs2412852;rs2412852;rs11268407;rs10851416;rs10851416;rs8035212;rs8035212;rs149779816;rs149779816;rs6493093;rs6493093;rs148596463;rs148596463;rs3040909;rs4923969;rs4923969;rs7176955;rs7176955;rs35670937;rs28667396;rs28667396;rs9920249;rs9920249;rs6493094;rs6493094;rs6493094;rs8037441;rs8037441;rs2114420;rs2114420;rs2114421;rs2114421;rs12324261;rs12324261;rs8036541;rs8036541;rs8041487;rs8041487;rs138642104;rs138642104;rs10518994;rs10518994;rs1863600;rs1863600;rs543377832;rs543377832;rs1820482;rs1820482;rs11070419;rs11070419;rs4924734;rs4924734;rs4924734;rs4923972;rs4923972;rs4924735;rs4924735;rs4597286;rs4597286;rs532847181;rs532847181;rs12900237;rs12900237;rs3919618;rs3919618;rs11630815;rs11630815;rs10152607;rs10152607;rs7402780;rs7402780;rs12591537;rs12591537;rs1426658;rs1426658;rs12900880;rs12900880;rs2412855;rs2412855;rs2899103;rs2899103;rs2899103;rs34621458;rs34621458;rs8041650;rs8041650;rs12437804;rs12437804;rs4419034;rs4419034;rs958485;rs958485;rs143573049;rs143573049;rs890465;rs890465;rs144022883;rs144022883;rs4924737;rs4924737;rs10459588;rs10459588;rs11857696;rs11857696;rs8038096;rs8038096;rs144637338;rs144637338;rs1365456;rs1365456;rs2555375;rs2555375;rs2114417;rs2114417;rs2733221;rs2733221;rs2706488;rs2706488;rs2042741;rs2042741;rs2733222;rs2733222;rs1115870;rs1115870;rs2733226;rs2733226;rs2623019;rs2623019;rs2706493;rs2706493;rs2623017;rs2623017;rs2615297;rs2615297;rs2706481;rs2706481;rs2733201;rs2733201;rs1808509;rs1808509;rs2019074;rs2019074;rs2957581;rs2957581;rs1160066;rs1160066;rs2706474;rs2706474;rs397810164;rs397810164;rs2615295;rs2615295;rs2615294;rs2615294;rs2555380;rs2555380;rs1807974;rs1807974;rs33985114;rs33985114;rs2015277;rs2015277;rs35129810;rs35129810;rs61366502;rs61366502;rs2615293;rs2615293;rs2706471;rs2706471;rs2615292;rs2615292;rs2615291;rs2615291;rs2615290;rs2615290;rs2059626;rs2059626;rs2059627;rs2059627;rs376434195;rs376434195;rs2059628;rs2059628;rs2733203;rs2733203;rs2615288;rs2615288;rs2615287;rs2615287;rs2733204;rs2733204;rs2615286;rs2615285;rs2615285;rs7166715;rs7166715;rs2706473;rs2706473;rs2555385;rs2555385;rs2615280;rs2114422;rs2555384;rs2555384;rs2706490;rs11304212;rs2706491;rs2706492;rs140980387;rs2555382;rs8042697;rs8042916;rs2042738;rs2042739;rs1813196;rs2615268;rs2615269;rs397745996;rs11370459;rs2706487;rs2706486;rs148076268;rs148076268;rs1820484;rs1820485;rs2555389;rs2114415;rs2555366;rs2162365;rs34680070;rs2706472;rs2217108;rs1834641;rs1426657;rs2615271;rs2555368;rs2706470;rs2555369;rs2733208;rs78096650;rs2162366;rs2114416;rs4923976;rs2706495;rs2733209;rs2615281;rs2555376;rs2555376;rs2615278;rs2555387;rs2733213;rs2696098;rs2615303;rs2615303;rs2615299;rs2615299;rs2733234;rs531960809;rs531960809;rs2615277;rs2615277;rs112065948;rs112065948;rs574294085;rs574294085;rs2663990;rs2663990;rs374223284;rs374223284;rs7174819;rs7174819;rs7174819;rs144972973;rs144972973;rs148489550;rs148489550;rs144310047;rs144310047;rs28487964;rs28487964;rs151291132;rs151291132;rs148770227;rs148770227;rs145326144;rs145326144;rs201279968;rs201279968;rs4273010;rs4273010;	HDL_C;triglyc;HDL;HDL_C;TG;triglyc;HDL_C;triglyc;HDL_C;triglyc;HDL_C;triglyc;HDL_C;triglyc;HDL_C;triglyc;HDL_C;triglyc;HDL_C;triglyc;HDL_C;triglyc;HDL_C;triglyc;HDL_C;triglyc;HDL_C;triglyc;HDL_C;triglyc;HDL_C;triglyc;HDL_C;triglyc;triglyc;HDL_C;triglyc;HDL_C;triglyc;triglyc;triglyc;HDL_C;triglyc;HDL_C;triglyc;HDL_C;triglyc;triglyc;triglyc;HDL_C;triglyc;HDL_C;TG;triglyc;HDL_C;triglyc;HDL;HDL_C;TG;triglyc;HDL_C;TG;triglyc;HDL_C;TG;triglyc;HDL_C;TG;triglyc;HDL_C;TG;triglyc;HDL_C;triglyc;HDL;HDL_C;TG;triglyc;HDL_C;TG;triglyc;HDL_C;triglyc;HDL_C;TG;triglyc;HDL_C;triglyc;HDL_C;triglyc;HDL;HDL_C;TG;triglyc;HDL_C;triglyc;HDL_C;triglyc;HDL_C;triglyc;HDL;HDL_C;TG;triglyc;HDL_C;triglyc;HDL_C;TG;triglyc;HDL;HDL_C;TG;triglyc;HDL;HDL_C;TG;triglyc;HDL;HDL_C;TG;triglyc;HDL_C;triglyc;HDL_C;triglyc;HDL_C;triglyc;HDL_C;triglyc;HDL_C;triglyc;HDL_C;triglyc;HDL;HDL_C;TG;triglyc;HDL_C;triglyc;HDL_C;triglyc;HDL_C;triglyc;HDL_C;triglyc;HDL_C;triglyc;HDL_C;TG;triglyc;HDL_C;triglyc;HDL_C;triglyc;HDL_C;triglyc;HDL_C;triglyc;HDL_C;TG;triglyc;HDL_C;TG;triglyc;HDL_C;triglyc;HDL_C;triglyc;HDL_C;triglyc;HDL_C;triglyc;HDL_C;triglyc;HDL_C;triglyc;HDL_C;triglyc;triglyc;HDL_C;triglyc;HDL_C;triglyc;HDL_C;triglyc;HDL_C;TG;triglyc;HDL_C;triglyc;HDL_C;TG;triglyc;HDL_C;TG;triglyc;HDL_C;triglyc;HDL_C;triglyc;triglyc;HDL_C;TG;triglyc;HDL_C;triglyc;HDL_C;triglyc;HDL_C;triglyc;HDL_C;triglyc;HDL_C;triglyc;HDL_C;triglyc;HDL_C;triglyc;HDL_C;triglyc;triglyc;HDL_C;triglyc;HDL_C;triglyc;HDL_C;triglyc;HDL_C;triglyc;HDL_C;triglyc;triglyc;HDL_C;triglyc;HDL_C;triglyc;triglyc;HDL_C;triglyc;HDL_C;triglyc;HDL_C;TG;triglyc;HDL_C;triglyc;HDL_C;triglyc;HDL_C;triglyc;HDL_C;triglyc;HDL_C;triglyc;HDL_C;triglyc;HDL_C;triglyc;HDL_C;triglyc;HDL_C;triglyc;HDL_C;triglyc;HDL_C;triglyc;HDL_C;triglyc;HDL_C;TG;triglyc;HDL_C;triglyc;HDL_C;triglyc;HDL_C;triglyc;HDL_C;triglyc;HDL_C;triglyc;HDL_C;triglyc;HDL_C;triglyc;HDL_C;triglyc;HDL_C;triglyc;HDL_C;triglyc;HDL_C;triglyc;HDL_C;triglyc;HDL_C;triglyc;HDL_C;TG;triglyc;HDL_C;triglyc;HDL_C;triglyc;HDL_C;triglyc;HDL_C;triglyc;HDL_C;triglyc;HDL_C;triglyc;HDL_C;triglyc;HDL_C;triglyc;HDL_C;triglyc;HDL_C;triglyc;HDL_C;triglyc;HDL_C;triglyc;HDL_C;triglyc;HDL_C;triglyc;HDL_C;triglyc;HDL_C;triglyc;HDL_C;triglyc;HDL_C;triglyc;HDL_C;triglyc;HDL_C;triglyc;HDL_C;triglyc;HDL_C;triglyc;HDL_C;triglyc;HDL_C;triglyc;HDL_C;triglyc;HDL_C;triglyc;HDL_C;triglyc;HDL_C;triglyc;HDL_C;triglyc;HDL_C;triglyc;HDL_C;triglyc;HDL_C;triglyc;HDL_C;triglyc;HDL_C;triglyc;HDL_C;triglyc;HDL_C;triglyc;HDL_C;triglyc;HDL_C;triglyc;HDL_C;triglyc;HDL_C;triglyc;HDL_C;triglyc;HDL_C;triglyc;HDL_C;triglyc;HDL_C;triglyc;HDL_C;triglyc;HDL_C;triglyc;HDL_C;triglyc;HDL_C;triglyc;HDL_C;triglyc;HDL_C;triglyc;HDL_C;triglyc;HDL_C;triglyc;HDL_C;triglyc;HDL_C;triglyc;HDL_C;triglyc;triglyc;HDL_C;triglyc;HDL_C;triglyc;HDL_C;triglyc;HDL_C;triglyc;triglyc;triglyc;TG;triglyc;triglyc;triglyc;triglyc;triglyc;triglyc;triglyc;triglyc;triglyc;triglyc;triglyc;triglyc;triglyc;triglyc;triglyc;triglyc;triglyc;triglyc;HDL_C;triglyc;triglyc;triglyc;triglyc;triglyc;triglyc;triglyc;triglyc;triglyc;triglyc;triglyc;triglyc;triglyc;triglyc;triglyc;triglyc;triglyc;triglyc;triglyc;triglyc;triglyc;triglyc;triglyc;triglyc;TG;triglyc;triglyc;triglyc;triglyc;triglyc;HDL_C;triglyc;HDL_C;triglyc;triglyc;HDL_C;triglyc;HDL_C;triglyc;HDL_C;triglyc;HDL_C;triglyc;HDL_C;triglyc;HDL_C;triglyc;HDL_C;TG;triglyc;HDL_C;triglyc;HDL_C;triglyc;HDL_C;triglyc;HDL_C;triglyc;HDL_C;triglyc;HDL_C;triglyc;HDL_C;triglyc;HDL_C;triglyc;HDL_C;triglyc;	UKBB;UKBB;Willer_et_al_2013;UKBB;Willer_et_al_2013;UKBB;UKBB;UKBB;UKBB;UKBB;UKBB;UKBB;UKBB;UKBB;UKBB;UKBB;UKBB;UKBB;UKBB;UKBB;UKBB;UKBB;UKBB;UKBB;UKBB;UKBB;UKBB;UKBB;UKBB;UKBB;UKBB;UKBB;UKBB;UKBB;UKBB;UKBB;UKBB;UKBB;UKBB;UKBB;UKBB;UKBB;UKBB;UKBB;UKBB;UKBB;UKBB;UKBB;UKBB;UKBB;UKBB;UKBB;Willer_et_al_2013;UKBB;UKBB;UKBB;Willer_et_al_2013;UKBB;Willer_et_al_2013;UKBB;UKBB;Willer_et_al_2013;UKBB;UKBB;Willer_et_al_2013;UKBB;UKBB;Willer_et_al_2013;UKBB;UKBB;Willer_et_al_2013;UKBB;UKBB;UKBB;Willer_et_al_2013;UKBB;Willer_et_al_2013;UKBB;UKBB;Willer_et_al_2013;UKBB;UKBB;UKBB;UKBB;Willer_et_al_2013;UKBB;UKBB;UKBB;UKBB;UKBB;Willer_et_al_2013;UKBB;Willer_et_al_2013;UKBB;UKBB;UKBB;UKBB;UKBB;UKBB;UKBB;Willer_et_al_2013;UKBB;Willer_et_al_2013;UKBB;UKBB;UKBB;UKBB;Willer_et_al_2013;UKBB;Willer_et_al_2013;UKBB;Willer_et_al_2013;UKBB;Willer_et_al_2013;UKBB;Willer_et_al_2013;UKBB;Willer_et_al_2013;UKBB;Willer_et_al_2013;UKBB;UKBB;UKBB;UKBB;UKBB;UKBB;UKBB;UKBB;UKBB;UKBB;UKBB;UKBB;UKBB;Willer_et_al_2013;UKBB;Willer_et_al_2013;UKBB;UKBB;UKBB;UKBB;UKBB;UKBB;UKBB;UKBB;UKBB;UKBB;UKBB;UKBB;Willer_et_al_2013;UKBB;UKBB;UKBB;UKBB;UKBB;UKBB;UKBB;UKBB;UKBB;UKBB;Willer_et_al_2013;UKBB;UKBB;Willer_et_al_2013;UKBB;UKBB;UKBB;UKBB;UKBB;UKBB;UKBB;UKBB;UKBB;UKBB;UKBB;UKBB;UKBB;UKBB;UKBB;UKBB;UKBB;UKBB;UKBB;UKBB;UKBB;UKBB;UKBB;Willer_et_al_2013;UKBB;UKBB;UKBB;UKBB;Willer_et_al_2013;UKBB;UKBB;Willer_et_al_2013;UKBB;UKBB;UKBB;UKBB;UKBB;UKBB;UKBB;Willer_et_al_2013;UKBB;UKBB;UKBB;UKBB;UKBB;UKBB;UKBB;UKBB;UKBB;UKBB;UKBB;UKBB;UKBB;UKBB;UKBB;UKBB;UKBB;UKBB;UKBB;UKBB;UKBB;UKBB;UKBB;UKBB;UKBB;UKBB;UKBB;UKBB;UKBB;UKBB;UKBB;UKBB;UKBB;UKBB;UKBB;UKBB;UKBB;UKBB;UKBB;Willer_et_al_2013;UKBB;UKBB;UKBB;UKBB;UKBB;UKBB;UKBB;UKBB;UKBB;UKBB;UKBB;UKBB;UKBB;UKBB;UKBB;UKBB;UKBB;UKBB;UKBB;UKBB;UKBB;UKBB;UKBB;UKBB;UKBB;UKBB;Willer_et_al_2013;UKBB;UKBB;UKBB;UKBB;UKBB;UKBB;UKBB;UKBB;UKBB;UKBB;UKBB;UKBB;UKBB;UKBB;UKBB;UKBB;UKBB;UKBB;UKBB;UKBB;UKBB;UKBB;UKBB;UKBB;UKBB;UKBB;UKBB;UKBB;Willer_et_al_2013;UKBB;UKBB;UKBB;UKBB;UKBB;UKBB;UKBB;UKBB;UKBB;UKBB;UKBB;UKBB;UKBB;UKBB;UKBB;UKBB;UKBB;UKBB;UKBB;UKBB;UKBB;UKBB;UKBB;UKBB;UKBB;UKBB;UKBB;UKBB;UKBB;UKBB;UKBB;UKBB;UKBB;UKBB;UKBB;UKBB;UKBB;UKBB;UKBB;UKBB;UKBB;UKBB;UKBB;UKBB;UKBB;UKBB;UKBB;UKBB;UKBB;UKBB;UKBB;UKBB;UKBB;UKBB;UKBB;UKBB;UKBB;UKBB;UKBB;UKBB;UKBB;UKBB;UKBB;UKBB;UKBB;UKBB;UKBB;UKBB;UKBB;UKBB;UKBB;UKBB;UKBB;UKBB;UKBB;UKBB;UKBB;UKBB;UKBB;UKBB;UKBB;UKBB;UKBB;UKBB;UKBB;UKBB;UKBB;UKBB;UKBB;UKBB;UKBB;UKBB;UKBB;UKBB;UKBB;UKBB;UKBB;UKBB;UKBB;UKBB;UKBB;UKBB;UKBB;UKBB;UKBB;UKBB;UKBB;UKBB;UKBB;UKBB;UKBB;UKBB;UKBB;UKBB;UKBB;UKBB;UKBB;UKBB;UKBB;UKBB;UKBB;UKBB;Willer_et_al_2013;UKBB;UKBB;UKBB;UKBB;UKBB;UKBB;UKBB;UKBB;UKBB;UKBB;UKBB;UKBB;UKBB;UKBB;UKBB;UKBB;UKBB;UKBB;UKBB;UKBB;UKBB;UKBB;UKBB;UKBB;UKBB;UKBB;UKBB;UKBB;UKBB;UKBB;UKBB;UKBB;UKBB;UKBB;UKBB;UKBB;UKBB;UKBB;UKBB;UKBB;UKBB;UKBB;UKBB;Willer_et_al_2013;UKBB;UKBB;UKBB;UKBB;UKBB;UKBB;UKBB;UKBB;UKBB;UKBB;UKBB;UKBB;UKBB;UKBB;UKBB;UKBB;UKBB;UKBB;UKBB;UKBB;UKBB;UKBB;UKBB;Willer_et_al_2013;UKBB;UKBB;UKBB;UKBB;UKBB;UKBB;UKBB;UKBB;UKBB;UKBB;UKBB;UKBB;UKBB;UKBB;UKBB;UKBB;UKBB;UKBB;UKBB;	15:44842210;15:42683787;15:43820717	rs151291132;rs2412710;rs55707100	43927409;43528519;43641743;43820717;43820717;43820717;43820717;44160582;43713634;44160582;	rs16948098;rs55707100;rs139097404;rs55707100;rs55707100;rs55707100;rs55707100;rs11856795;rs2242069;rs11856795;	Serum_albumin_level;Triglycerides;HDL_cholesterol;Triglycerides;Albumin;HDL_cholesterol;Apolipoprotein_A;Albumin;Albumin;Triglycerides;	Franceschini_et_al.;Klarin_et_al.;Klarin_et_al.;Sinnott-Armstrong_et_al.;Sinnott-Armstrong_et_al.;Sinnott-Armstrong_et_al.;Sinnott-Armstrong_et_al.;Sinnott-Armstrong_et_al.;Sinnott-Armstrong_et_al.;Sinnott-Armstrong_et_al.;
15_1	15	40768305	46450569	IDL-TG_percent	44027885	15:44027885:C:T	rs139974673	t	c	0.9737	-0.144685	0.014127	1.289e-24	23.89	31	0.05888	No	CATSPER2P1	MAP1A	LD with missense variant	113	Alb;ApoB;ApoBbyApoA1;Cit;DAG;DHA;FALen;FAw6byFA;GlycA;HDL2-C;HDL-C;HDL-D;HDL-TG;His;IDL-C_percent;IDL-FC_percent;IDL-PL_percent;IDL-TG;IDL-TG_percent;LAbyFA;LDL-TG;L-HDL-C;L-HDL-CE;L-HDL-CE_percent;L-HDL-C_percent;L-HDL-FC;L-HDL-FC_percent;L-HDL-TG_percent;L-LDL-FC_percent;L-LDL-TG;L-LDL-TG_percent;L-VLDL-C;L-VLDL-CE;L-VLDL-FC;L-VLDL-FC_percent;L-VLDL-L;L-VLDL-P;L-VLDL-PL;L-VLDL-TG;M-HDL-CE_percent;M-HDL-C_percent;M-HDL-TG;M-HDL-TG_percent;M-LDL-TG;M-LDL-TG_percent;MUFA;MUFAbyFA;M-VLDL-C;M-VLDL-CE;M-VLDL-CE_percent;M-VLDL-FC;M-VLDL-FC_percent;M-VLDL-L;M-VLDL-P;M-VLDL-PL;M-VLDL-TG;PUFAbyFA;Remnant-C;Serum-TG;SFA;S-HDL-CE_percent;S-HDL-C_percent;S-HDL-TG;S-HDL-TG_percent;S-LDL-TG;S-LDL-TG_percent;S-VLDL-C;S-VLDL-CE;S-VLDL-CE_percent;S-VLDL-C_percent;S-VLDL-FC;S-VLDL-L;S-VLDL-P;S-VLDL-PL;S-VLDL-TG;S-VLDL-TG_percent;TGbyPG;TotFA;TotPG;VLDL-C;VLDL-D;VLDL-TG;XL-HDL-C;XL-HDL-FC;XL-HDL-L;XL-HDL-P;XL-HDL-PL;XL-HDL-TG_percent;XL-VLDL-C;XL-VLDL-CE;XL-VLDL-FC;XL-VLDL-L;XL-VLDL-P;XL-VLDL-PL;XL-VLDL-TG;XS-VLDL-C;XS-VLDL-CE_percent;XS-VLDL-C_percent;XS-VLDL-FC;XS-VLDL-L;XS-VLDL-P;XS-VLDL-PL;XS-VLDL-TG;XS-VLDL-TG_percent;XXL-VLDL-C;XXL-VLDL-CE;XXL-VLDL-FC;XXL-VLDL-FC_percent;XXL-VLDL-L;XXL-VLDL-P;XXL-VLDL-PL;XXL-VLDL-PL_percent;XXL-VLDL-TG;	2	region_15_1_locus_2	upstream_gene_variant	15:43820717:C:T;	missense_variant;	MAP1A;	NA	Hematocrit (Astle W 2016); Hemoglobin concentration (Astle W 2016); Mean corpuscular hemoglobin (Astle W 2016); Monocyte percentage of white cells (Astle W 2016); Platelet count (Astle W 2016); Plateletcrit (Astle W 2016); Red cell distribution width (Astle W 2016); Mean corpuscular hemoglobin (Astle W 2016); Monocyte percentage of white cells (Astle W 2016); Comparative height size at age 10 (Neale B 2017); Hip circumference (Neale B 2017); Impedance of leg left (Neale B 2017); Impedance of leg right (Neale B 2017); Leg fat-free mass left (Neale B 2017); Leg fat-free mass right (Neale B 2017); Leg predicted mass left (Neale B 2017); Leg predicted mass right (Neale B 2017);	NA	NA	NA	15:42679423;15:42679423;15:42683787;15:42683787;15:42683787;15:42683787;15:42701374;15:42701374;15:42721845;15:42721845;15:43099550;15:43099550;15:43278726;15:43278726;15:43360509;15:43360509;15:43580645;15:43580645;15:43623397;15:43623397;15:43677975;15:43677975;15:43677979;15:43677979;15:43680031;15:43680031;15:43685807;15:43685807;15:43703277;15:43703277;15:43726625;15:43726625;15:43757184;15:43757184;15:43810422;15:43820717;15:43820717;15:43933941;15:43933941;15:43947219;15:43947220;15:43950699;15:43950699;15:44027885;15:44027885;15:44028047;15:44028047;15:44052248;15:44159755;15:44185330;15:44185330;15:44200585;15:44200585;15:44200585;15:44203045;15:44203045;15:44211273;15:44211273;15:44211273;15:44211273;15:44214169;15:44214169;15:44214169;15:44216740;15:44216740;15:44216740;15:44218136;15:44218136;15:44218136;15:44218366;15:44218366;15:44218366;15:44219508;15:44219508;15:44219607;15:44219607;15:44219607;15:44219607;15:44224668;15:44224668;15:44224668;15:44231700;15:44231700;15:44234776;15:44234776;15:44234776;15:44235915;15:44235915;15:44236985;15:44236985;15:44238869;15:44238869;15:44238869;15:44238869;15:44239652;15:44239652;15:44243512;15:44243512;15:44243695;15:44243695;15:44244523;15:44244523;15:44244523;15:44244523;15:44244567;15:44244567;15:44245931;15:44245931;15:44245931;15:44249197;15:44249197;15:44249197;15:44249197;15:44250054;15:44250054;15:44250054;15:44250054;15:44250295;15:44250295;15:44250295;15:44250295;15:44250911;15:44250911;15:44252362;15:44252362;15:44252487;15:44252487;15:44253212;15:44253212;15:44253278;15:44253278;15:44254909;15:44254909;15:44258897;15:44258897;15:44258897;15:44258897;15:44259428;15:44259428;15:44262875;15:44262875;15:44264273;15:44264273;15:44265228;15:44265228;15:44265624;15:44265624;15:44266081;15:44266081;15:44266081;15:44266692;15:44266692;15:44266730;15:44266730;15:44269353;15:44269353;15:44269599;15:44269599;15:44269607;15:44269607;15:44269607;15:44269775;15:44269775;15:44269775;15:44270531;15:44270531;15:44275160;15:44275160;15:44276555;15:44276555;15:44277180;15:44277180;15:44277216;15:44277216;15:44278161;15:44278161;15:44278441;15:44278441;15:44278916;15:44279709;15:44279709;15:44279850;15:44279850;15:44280253;15:44280253;15:44280609;15:44280609;15:44280609;15:44284168;15:44284168;15:44286094;15:44286094;15:44286094;15:44286325;15:44286325;15:44286325;15:44287597;15:44287597;15:44289418;15:44289418;15:44289852;15:44289953;15:44289953;15:44289953;15:44291244;15:44291244;15:44293137;15:44293137;15:44293211;15:44293211;15:44294472;15:44294472;15:44295257;15:44295257;15:44296724;15:44296724;15:44297617;15:44297617;15:44303086;15:44303086;15:44303386;15:44304308;15:44304308;15:44304636;15:44304636;15:44305440;15:44305440;15:44305495;15:44305495;15:44305780;15:44305780;15:44306055;15:44308536;15:44308536;15:44308905;15:44308905;15:44309037;15:44309387;15:44309387;15:44310206;15:44310206;15:44310790;15:44310790;15:44310790;15:44311916;15:44311916;15:44312583;15:44312583;15:44313055;15:44313055;15:44318471;15:44318471;15:44319377;15:44319377;15:44319762;15:44319762;15:44319836;15:44319836;15:44321136;15:44321136;15:44322405;15:44322405;15:44324183;15:44324183;15:44325302;15:44325302;15:44327179;15:44327179;15:44328070;15:44328070;15:44328070;15:44329256;15:44329256;15:44329296;15:44329296;15:44330290;15:44330290;15:44330718;15:44330718;15:44330810;15:44330810;15:44334188;15:44334188;15:44335192;15:44335192;15:44335564;15:44335564;15:44336044;15:44336044;15:44338263;15:44338263;15:44338919;15:44338919;15:44339598;15:44339598;15:44340480;15:44340480;15:44340555;15:44340555;15:44340555;15:44342854;15:44342854;15:44342874;15:44342874;15:44346761;15:44346761;15:44348400;15:44348400;15:44350065;15:44350065;15:44355362;15:44355362;15:44356463;15:44356463;15:44363739;15:44363739;15:44364901;15:44364901;15:44365946;15:44365946;15:44366258;15:44366258;15:44367290;15:44367290;15:44375924;15:44375924;15:44378843;15:44378843;15:44380904;15:44380904;15:44385864;15:44385864;15:44389870;15:44389870;15:44389897;15:44389897;15:44390286;15:44390286;15:44393358;15:44393358;15:44396035;15:44396035;15:44399540;15:44399540;15:44399628;15:44399628;15:44400648;15:44400648;15:44403285;15:44403285;15:44406021;15:44406021;15:44406317;15:44406317;15:44408401;15:44408401;15:44409539;15:44409539;15:44409870;15:44409870;15:44410082;15:44410082;15:44410937;15:44410937;15:44411395;15:44411395;15:44412093;15:44412093;15:44412598;15:44412598;15:44412620;15:44412620;15:44412635;15:44412635;15:44412855;15:44412855;15:44412887;15:44412887;15:44413161;15:44413161;15:44413353;15:44413353;15:44413480;15:44413480;15:44414328;15:44414328;15:44414370;15:44414370;15:44414376;15:44414376;15:44414616;15:44414616;15:44414657;15:44414657;15:44414922;15:44414922;15:44414958;15:44414958;15:44415088;15:44415088;15:44415271;15:44415271;15:44415602;15:44415602;15:44415886;15:44415886;15:44415993;15:44415993;15:44417012;15:44417012;15:44417068;15:44417376;15:44417376;15:44417606;15:44417606;15:44417735;15:44417735;15:44419459;15:44419459;15:44419919;15:44420244;15:44420900;15:44420900;15:44422238;15:44423592;15:44423829;15:44423846;15:44423964;15:44424316;15:44425438;15:44425557;15:44426553;15:44426590;15:44426716;15:44427797;15:44427956;15:44428422;15:44428873;15:44428885;15:44428982;15:44429868;15:44429868;15:44429885;15:44430332;15:44431145;15:44432894;15:44432987;15:44433142;15:44433196;15:44433292;15:44433377;15:44434312;15:44434529;15:44435263;15:44435850;15:44435956;15:44435980;15:44437692;15:44438808;15:44439380;15:44439591;15:44440758;15:44445608;15:44450496;15:44450589;15:44450991;15:44450991;15:44458634;15:44461890;15:44462954;15:44472303;15:44485923;15:44485923;15:44492937;15:44492937;15:44494939;15:44497361;15:44497361;15:44500372;15:44500372;15:44506541;15:44506541;15:44506543;15:44506543;15:44508767;15:44508767;15:44508911;15:44508911;15:44515864;15:44515864;15:44515864;15:44564692;15:44564692;15:44581461;15:44581461;15:44636409;15:44636409;15:44784375;15:44784375;15:44842210;15:44842210;15:44880783;15:44880783;15:44936579;15:44936579;15:44942822;15:44942822;15:44947434;15:44947434;	rs28364406;rs28364406;rs2412710;rs2412710;rs2412710;rs2412710;rs28364531;rs28364531;rs184334219;rs184334219;rs149492745;rs149492745;rs143875230;rs143875230;rs202164228;rs202164228;rs117578063;rs117578063;rs45617141;rs45617141;rs200679530;rs200679530;rs201393666;rs201393666;rs140646549;rs140646549;rs149181595;rs149181595;rs575505283;rs575505283;rs150844304;rs150844304;rs190543502;rs190543502;rs690170;rs55707100;rs55707100;rs139097404;rs139097404;rs371350800;rs374287147;rs141866277;rs141866277;rs139974673;rs139974673;rs147233090;rs147233090;rs117519814;rs397692407;rs544955246;rs544955246;rs8035689;rs8035689;rs8035689;rs545119;rs545119;rs492571;rs492571;rs492571;rs492571;rs1561458;rs1561458;rs1561458;rs2918952;rs2918952;rs2918952;rs481837;rs481837;rs481837;rs483800;rs483800;rs483800;rs56793082;rs56793082;rs16948098;rs16948098;rs16948098;rs16948098;rs4270152;rs4270152;rs4270152;rs74009159;rs74009159;rs11853395;rs11853395;rs11853395;rs74009160;rs74009160;rs4321171;rs4321171;rs16949992;rs16949992;rs16949992;rs16949992;rs28654093;rs28654093;rs59770554;rs59770554;rs59561000;rs59561000;rs8035382;rs8035382;rs8035382;rs8035382;rs8035402;rs8035402;rs2929282;rs2929282;rs2929282;rs2930523;rs2930523;rs2930523;rs2930523;rs2929279;rs2929279;rs2929279;rs2929279;rs2930524;rs2930524;rs2930524;rs2930524;rs2930525;rs2930525;rs28729677;rs28729677;rs2929277;rs2929277;rs34029816;rs34029816;rs11358160;rs11358160;rs148300189;rs148300189;rs2929275;rs2929275;rs2929275;rs2929275;rs34586661;rs34586661;rs2623015;rs2623015;rs140728846;rs140728846;rs34726036;rs34726036;rs8033233;rs8033233;rs2929281;rs2929281;rs2929281;rs2412845;rs2412845;rs138570705;rs138570705;rs2412846;rs2412846;rs2412847;rs2412847;rs2412848;rs2412848;rs2412848;rs2957583;rs2957583;rs2957583;rs2930528;rs2930528;rs5812258;rs5812258;rs2412849;rs2412849;rs10719107;rs10719107;rs6493091;rs6493091;rs2412850;rs2412850;rs2412851;rs2412851;rs35426062;rs11854312;rs11854312;rs11070417;rs11070417;rs11632901;rs11632901;rs4924727;rs4924727;rs4924727;rs10851415;rs10851415;rs11635948;rs11635948;rs11635948;rs11631340;rs11631340;rs11631340;rs8037596;rs8037596;rs6493092;rs6493092;rs112966946;rs4924728;rs4924728;rs4924728;rs4924729;rs4924729;rs11638352;rs11638352;rs12913809;rs12913809;rs2412854;rs2412854;rs2412853;rs2412853;rs4924731;rs4924731;rs138893177;rs138893177;rs2412852;rs2412852;rs11268407;rs10851416;rs10851416;rs8035212;rs8035212;rs149779816;rs149779816;rs6493093;rs6493093;rs148596463;rs148596463;rs3040909;rs4923969;rs4923969;rs7176955;rs7176955;rs35670937;rs28667396;rs28667396;rs9920249;rs9920249;rs6493094;rs6493094;rs6493094;rs8037441;rs8037441;rs2114420;rs2114420;rs2114421;rs2114421;rs12324261;rs12324261;rs8036541;rs8036541;rs8041487;rs8041487;rs138642104;rs138642104;rs10518994;rs10518994;rs1863600;rs1863600;rs543377832;rs543377832;rs1820482;rs1820482;rs11070419;rs11070419;rs4924734;rs4924734;rs4924734;rs4923972;rs4923972;rs4924735;rs4924735;rs4597286;rs4597286;rs532847181;rs532847181;rs12900237;rs12900237;rs3919618;rs3919618;rs11630815;rs11630815;rs10152607;rs10152607;rs7402780;rs7402780;rs12591537;rs12591537;rs1426658;rs1426658;rs12900880;rs12900880;rs2412855;rs2412855;rs2899103;rs2899103;rs2899103;rs34621458;rs34621458;rs8041650;rs8041650;rs12437804;rs12437804;rs4419034;rs4419034;rs958485;rs958485;rs143573049;rs143573049;rs890465;rs890465;rs144022883;rs144022883;rs4924737;rs4924737;rs10459588;rs10459588;rs11857696;rs11857696;rs8038096;rs8038096;rs144637338;rs144637338;rs1365456;rs1365456;rs2555375;rs2555375;rs2114417;rs2114417;rs2733221;rs2733221;rs2706488;rs2706488;rs2042741;rs2042741;rs2733222;rs2733222;rs1115870;rs1115870;rs2733226;rs2733226;rs2623019;rs2623019;rs2706493;rs2706493;rs2623017;rs2623017;rs2615297;rs2615297;rs2706481;rs2706481;rs2733201;rs2733201;rs1808509;rs1808509;rs2019074;rs2019074;rs2957581;rs2957581;rs1160066;rs1160066;rs2706474;rs2706474;rs397810164;rs397810164;rs2615295;rs2615295;rs2615294;rs2615294;rs2555380;rs2555380;rs1807974;rs1807974;rs33985114;rs33985114;rs2015277;rs2015277;rs35129810;rs35129810;rs61366502;rs61366502;rs2615293;rs2615293;rs2706471;rs2706471;rs2615292;rs2615292;rs2615291;rs2615291;rs2615290;rs2615290;rs2059626;rs2059626;rs2059627;rs2059627;rs376434195;rs376434195;rs2059628;rs2059628;rs2733203;rs2733203;rs2615288;rs2615288;rs2615287;rs2615287;rs2733204;rs2733204;rs2615286;rs2615285;rs2615285;rs7166715;rs7166715;rs2706473;rs2706473;rs2555385;rs2555385;rs2615280;rs2114422;rs2555384;rs2555384;rs2706490;rs11304212;rs2706491;rs2706492;rs140980387;rs2555382;rs8042697;rs8042916;rs2042738;rs2042739;rs1813196;rs2615268;rs2615269;rs397745996;rs11370459;rs2706487;rs2706486;rs148076268;rs148076268;rs1820484;rs1820485;rs2555389;rs2114415;rs2555366;rs2162365;rs34680070;rs2706472;rs2217108;rs1834641;rs1426657;rs2615271;rs2555368;rs2706470;rs2555369;rs2733208;rs78096650;rs2162366;rs2114416;rs4923976;rs2706495;rs2733209;rs2615281;rs2555376;rs2555376;rs2615278;rs2555387;rs2733213;rs2696098;rs2615303;rs2615303;rs2615299;rs2615299;rs2733234;rs531960809;rs531960809;rs2615277;rs2615277;rs112065948;rs112065948;rs574294085;rs574294085;rs2663990;rs2663990;rs374223284;rs374223284;rs7174819;rs7174819;rs7174819;rs144972973;rs144972973;rs148489550;rs148489550;rs144310047;rs144310047;rs28487964;rs28487964;rs151291132;rs151291132;rs148770227;rs148770227;rs145326144;rs145326144;rs201279968;rs201279968;rs4273010;rs4273010;	HDL_C;triglyc;HDL;HDL_C;TG;triglyc;HDL_C;triglyc;HDL_C;triglyc;HDL_C;triglyc;HDL_C;triglyc;HDL_C;triglyc;HDL_C;triglyc;HDL_C;triglyc;HDL_C;triglyc;HDL_C;triglyc;HDL_C;triglyc;HDL_C;triglyc;HDL_C;triglyc;HDL_C;triglyc;HDL_C;triglyc;triglyc;HDL_C;triglyc;HDL_C;triglyc;triglyc;triglyc;HDL_C;triglyc;HDL_C;triglyc;HDL_C;triglyc;triglyc;triglyc;HDL_C;triglyc;HDL_C;TG;triglyc;HDL_C;triglyc;HDL;HDL_C;TG;triglyc;HDL_C;TG;triglyc;HDL_C;TG;triglyc;HDL_C;TG;triglyc;HDL_C;TG;triglyc;HDL_C;triglyc;HDL;HDL_C;TG;triglyc;HDL_C;TG;triglyc;HDL_C;triglyc;HDL_C;TG;triglyc;HDL_C;triglyc;HDL_C;triglyc;HDL;HDL_C;TG;triglyc;HDL_C;triglyc;HDL_C;triglyc;HDL_C;triglyc;HDL;HDL_C;TG;triglyc;HDL_C;triglyc;HDL_C;TG;triglyc;HDL;HDL_C;TG;triglyc;HDL;HDL_C;TG;triglyc;HDL;HDL_C;TG;triglyc;HDL_C;triglyc;HDL_C;triglyc;HDL_C;triglyc;HDL_C;triglyc;HDL_C;triglyc;HDL_C;triglyc;HDL;HDL_C;TG;triglyc;HDL_C;triglyc;HDL_C;triglyc;HDL_C;triglyc;HDL_C;triglyc;HDL_C;triglyc;HDL_C;TG;triglyc;HDL_C;triglyc;HDL_C;triglyc;HDL_C;triglyc;HDL_C;triglyc;HDL_C;TG;triglyc;HDL_C;TG;triglyc;HDL_C;triglyc;HDL_C;triglyc;HDL_C;triglyc;HDL_C;triglyc;HDL_C;triglyc;HDL_C;triglyc;HDL_C;triglyc;triglyc;HDL_C;triglyc;HDL_C;triglyc;HDL_C;triglyc;HDL_C;TG;triglyc;HDL_C;triglyc;HDL_C;TG;triglyc;HDL_C;TG;triglyc;HDL_C;triglyc;HDL_C;triglyc;triglyc;HDL_C;TG;triglyc;HDL_C;triglyc;HDL_C;triglyc;HDL_C;triglyc;HDL_C;triglyc;HDL_C;triglyc;HDL_C;triglyc;HDL_C;triglyc;HDL_C;triglyc;triglyc;HDL_C;triglyc;HDL_C;triglyc;HDL_C;triglyc;HDL_C;triglyc;HDL_C;triglyc;triglyc;HDL_C;triglyc;HDL_C;triglyc;triglyc;HDL_C;triglyc;HDL_C;triglyc;HDL_C;TG;triglyc;HDL_C;triglyc;HDL_C;triglyc;HDL_C;triglyc;HDL_C;triglyc;HDL_C;triglyc;HDL_C;triglyc;HDL_C;triglyc;HDL_C;triglyc;HDL_C;triglyc;HDL_C;triglyc;HDL_C;triglyc;HDL_C;triglyc;HDL_C;TG;triglyc;HDL_C;triglyc;HDL_C;triglyc;HDL_C;triglyc;HDL_C;triglyc;HDL_C;triglyc;HDL_C;triglyc;HDL_C;triglyc;HDL_C;triglyc;HDL_C;triglyc;HDL_C;triglyc;HDL_C;triglyc;HDL_C;triglyc;HDL_C;triglyc;HDL_C;TG;triglyc;HDL_C;triglyc;HDL_C;triglyc;HDL_C;triglyc;HDL_C;triglyc;HDL_C;triglyc;HDL_C;triglyc;HDL_C;triglyc;HDL_C;triglyc;HDL_C;triglyc;HDL_C;triglyc;HDL_C;triglyc;HDL_C;triglyc;HDL_C;triglyc;HDL_C;triglyc;HDL_C;triglyc;HDL_C;triglyc;HDL_C;triglyc;HDL_C;triglyc;HDL_C;triglyc;HDL_C;triglyc;HDL_C;triglyc;HDL_C;triglyc;HDL_C;triglyc;HDL_C;triglyc;HDL_C;triglyc;HDL_C;triglyc;HDL_C;triglyc;HDL_C;triglyc;HDL_C;triglyc;HDL_C;triglyc;HDL_C;triglyc;HDL_C;triglyc;HDL_C;triglyc;HDL_C;triglyc;HDL_C;triglyc;HDL_C;triglyc;HDL_C;triglyc;HDL_C;triglyc;HDL_C;triglyc;HDL_C;triglyc;HDL_C;triglyc;HDL_C;triglyc;HDL_C;triglyc;HDL_C;triglyc;HDL_C;triglyc;HDL_C;triglyc;HDL_C;triglyc;HDL_C;triglyc;HDL_C;triglyc;HDL_C;triglyc;HDL_C;triglyc;HDL_C;triglyc;HDL_C;triglyc;HDL_C;triglyc;HDL_C;triglyc;triglyc;HDL_C;triglyc;HDL_C;triglyc;HDL_C;triglyc;HDL_C;triglyc;triglyc;triglyc;TG;triglyc;triglyc;triglyc;triglyc;triglyc;triglyc;triglyc;triglyc;triglyc;triglyc;triglyc;triglyc;triglyc;triglyc;triglyc;triglyc;triglyc;triglyc;HDL_C;triglyc;triglyc;triglyc;triglyc;triglyc;triglyc;triglyc;triglyc;triglyc;triglyc;triglyc;triglyc;triglyc;triglyc;triglyc;triglyc;triglyc;triglyc;triglyc;triglyc;triglyc;triglyc;triglyc;triglyc;TG;triglyc;triglyc;triglyc;triglyc;triglyc;HDL_C;triglyc;HDL_C;triglyc;triglyc;HDL_C;triglyc;HDL_C;triglyc;HDL_C;triglyc;HDL_C;triglyc;HDL_C;triglyc;HDL_C;triglyc;HDL_C;TG;triglyc;HDL_C;triglyc;HDL_C;triglyc;HDL_C;triglyc;HDL_C;triglyc;HDL_C;triglyc;HDL_C;triglyc;HDL_C;triglyc;HDL_C;triglyc;HDL_C;triglyc;	UKBB;UKBB;Willer_et_al_2013;UKBB;Willer_et_al_2013;UKBB;UKBB;UKBB;UKBB;UKBB;UKBB;UKBB;UKBB;UKBB;UKBB;UKBB;UKBB;UKBB;UKBB;UKBB;UKBB;UKBB;UKBB;UKBB;UKBB;UKBB;UKBB;UKBB;UKBB;UKBB;UKBB;UKBB;UKBB;UKBB;UKBB;UKBB;UKBB;UKBB;UKBB;UKBB;UKBB;UKBB;UKBB;UKBB;UKBB;UKBB;UKBB;UKBB;UKBB;UKBB;UKBB;UKBB;Willer_et_al_2013;UKBB;UKBB;UKBB;Willer_et_al_2013;UKBB;Willer_et_al_2013;UKBB;UKBB;Willer_et_al_2013;UKBB;UKBB;Willer_et_al_2013;UKBB;UKBB;Willer_et_al_2013;UKBB;UKBB;Willer_et_al_2013;UKBB;UKBB;UKBB;Willer_et_al_2013;UKBB;Willer_et_al_2013;UKBB;UKBB;Willer_et_al_2013;UKBB;UKBB;UKBB;UKBB;Willer_et_al_2013;UKBB;UKBB;UKBB;UKBB;UKBB;Willer_et_al_2013;UKBB;Willer_et_al_2013;UKBB;UKBB;UKBB;UKBB;UKBB;UKBB;UKBB;Willer_et_al_2013;UKBB;Willer_et_al_2013;UKBB;UKBB;UKBB;UKBB;Willer_et_al_2013;UKBB;Willer_et_al_2013;UKBB;Willer_et_al_2013;UKBB;Willer_et_al_2013;UKBB;Willer_et_al_2013;UKBB;Willer_et_al_2013;UKBB;Willer_et_al_2013;UKBB;UKBB;UKBB;UKBB;UKBB;UKBB;UKBB;UKBB;UKBB;UKBB;UKBB;UKBB;UKBB;Willer_et_al_2013;UKBB;Willer_et_al_2013;UKBB;UKBB;UKBB;UKBB;UKBB;UKBB;UKBB;UKBB;UKBB;UKBB;UKBB;UKBB;Willer_et_al_2013;UKBB;UKBB;UKBB;UKBB;UKBB;UKBB;UKBB;UKBB;UKBB;UKBB;Willer_et_al_2013;UKBB;UKBB;Willer_et_al_2013;UKBB;UKBB;UKBB;UKBB;UKBB;UKBB;UKBB;UKBB;UKBB;UKBB;UKBB;UKBB;UKBB;UKBB;UKBB;UKBB;UKBB;UKBB;UKBB;UKBB;UKBB;UKBB;UKBB;Willer_et_al_2013;UKBB;UKBB;UKBB;UKBB;Willer_et_al_2013;UKBB;UKBB;Willer_et_al_2013;UKBB;UKBB;UKBB;UKBB;UKBB;UKBB;UKBB;Willer_et_al_2013;UKBB;UKBB;UKBB;UKBB;UKBB;UKBB;UKBB;UKBB;UKBB;UKBB;UKBB;UKBB;UKBB;UKBB;UKBB;UKBB;UKBB;UKBB;UKBB;UKBB;UKBB;UKBB;UKBB;UKBB;UKBB;UKBB;UKBB;UKBB;UKBB;UKBB;UKBB;UKBB;UKBB;UKBB;UKBB;UKBB;UKBB;UKBB;UKBB;Willer_et_al_2013;UKBB;UKBB;UKBB;UKBB;UKBB;UKBB;UKBB;UKBB;UKBB;UKBB;UKBB;UKBB;UKBB;UKBB;UKBB;UKBB;UKBB;UKBB;UKBB;UKBB;UKBB;UKBB;UKBB;UKBB;UKBB;UKBB;Willer_et_al_2013;UKBB;UKBB;UKBB;UKBB;UKBB;UKBB;UKBB;UKBB;UKBB;UKBB;UKBB;UKBB;UKBB;UKBB;UKBB;UKBB;UKBB;UKBB;UKBB;UKBB;UKBB;UKBB;UKBB;UKBB;UKBB;UKBB;UKBB;UKBB;Willer_et_al_2013;UKBB;UKBB;UKBB;UKBB;UKBB;UKBB;UKBB;UKBB;UKBB;UKBB;UKBB;UKBB;UKBB;UKBB;UKBB;UKBB;UKBB;UKBB;UKBB;UKBB;UKBB;UKBB;UKBB;UKBB;UKBB;UKBB;UKBB;UKBB;UKBB;UKBB;UKBB;UKBB;UKBB;UKBB;UKBB;UKBB;UKBB;UKBB;UKBB;UKBB;UKBB;UKBB;UKBB;UKBB;UKBB;UKBB;UKBB;UKBB;UKBB;UKBB;UKBB;UKBB;UKBB;UKBB;UKBB;UKBB;UKBB;UKBB;UKBB;UKBB;UKBB;UKBB;UKBB;UKBB;UKBB;UKBB;UKBB;UKBB;UKBB;UKBB;UKBB;UKBB;UKBB;UKBB;UKBB;UKBB;UKBB;UKBB;UKBB;UKBB;UKBB;UKBB;UKBB;UKBB;UKBB;UKBB;UKBB;UKBB;UKBB;UKBB;UKBB;UKBB;UKBB;UKBB;UKBB;UKBB;UKBB;UKBB;UKBB;UKBB;UKBB;UKBB;UKBB;UKBB;UKBB;UKBB;UKBB;UKBB;UKBB;UKBB;UKBB;UKBB;UKBB;UKBB;UKBB;UKBB;UKBB;UKBB;UKBB;UKBB;UKBB;UKBB;Willer_et_al_2013;UKBB;UKBB;UKBB;UKBB;UKBB;UKBB;UKBB;UKBB;UKBB;UKBB;UKBB;UKBB;UKBB;UKBB;UKBB;UKBB;UKBB;UKBB;UKBB;UKBB;UKBB;UKBB;UKBB;UKBB;UKBB;UKBB;UKBB;UKBB;UKBB;UKBB;UKBB;UKBB;UKBB;UKBB;UKBB;UKBB;UKBB;UKBB;UKBB;UKBB;UKBB;UKBB;UKBB;Willer_et_al_2013;UKBB;UKBB;UKBB;UKBB;UKBB;UKBB;UKBB;UKBB;UKBB;UKBB;UKBB;UKBB;UKBB;UKBB;UKBB;UKBB;UKBB;UKBB;UKBB;UKBB;UKBB;UKBB;UKBB;Willer_et_al_2013;UKBB;UKBB;UKBB;UKBB;UKBB;UKBB;UKBB;UKBB;UKBB;UKBB;UKBB;UKBB;UKBB;UKBB;UKBB;UKBB;UKBB;UKBB;UKBB;	15:44842210;15:42683787;15:43820717	rs151291132;rs2412710;rs55707100	43927409;43528519;43641743;43820717;43820717;43820717;43820717;44160582;43713634;44160582;	rs16948098;rs55707100;rs139097404;rs55707100;rs55707100;rs55707100;rs55707100;rs11856795;rs2242069;rs11856795;	Serum_albumin_level;Triglycerides;HDL_cholesterol;Triglycerides;Albumin;HDL_cholesterol;Apolipoprotein_A;Albumin;Albumin;Triglycerides;	Franceschini_et_al.;Klarin_et_al.;Klarin_et_al.;Sinnott-Armstrong_et_al.;Sinnott-Armstrong_et_al.;Sinnott-Armstrong_et_al.;Sinnott-Armstrong_et_al.;Sinnott-Armstrong_et_al.;Sinnott-Armstrong_et_al.;Sinnott-Armstrong_et_al.;
15_1	15	40768305	46450569	XS-VLDL-P	44027885	15:44027885:C:T	rs139974673	t	c	0.9737	-0.145489	0.0143397	3.456e-24	23.46	31	0.5636	No	CATSPER2P1	MAP1A	LD with missense variant	113	Alb;ApoB;ApoBbyApoA1;Cit;DAG;DHA;FALen;FAw6byFA;GlycA;HDL2-C;HDL-C;HDL-D;HDL-TG;His;IDL-C_percent;IDL-FC_percent;IDL-PL_percent;IDL-TG;IDL-TG_percent;LAbyFA;LDL-TG;L-HDL-C;L-HDL-CE;L-HDL-CE_percent;L-HDL-C_percent;L-HDL-FC;L-HDL-FC_percent;L-HDL-TG_percent;L-LDL-FC_percent;L-LDL-TG;L-LDL-TG_percent;L-VLDL-C;L-VLDL-CE;L-VLDL-FC;L-VLDL-FC_percent;L-VLDL-L;L-VLDL-P;L-VLDL-PL;L-VLDL-TG;M-HDL-CE_percent;M-HDL-C_percent;M-HDL-TG;M-HDL-TG_percent;M-LDL-TG;M-LDL-TG_percent;MUFA;MUFAbyFA;M-VLDL-C;M-VLDL-CE;M-VLDL-CE_percent;M-VLDL-FC;M-VLDL-FC_percent;M-VLDL-L;M-VLDL-P;M-VLDL-PL;M-VLDL-TG;PUFAbyFA;Remnant-C;Serum-TG;SFA;S-HDL-CE_percent;S-HDL-C_percent;S-HDL-TG;S-HDL-TG_percent;S-LDL-TG;S-LDL-TG_percent;S-VLDL-C;S-VLDL-CE;S-VLDL-CE_percent;S-VLDL-C_percent;S-VLDL-FC;S-VLDL-L;S-VLDL-P;S-VLDL-PL;S-VLDL-TG;S-VLDL-TG_percent;TGbyPG;TotFA;TotPG;VLDL-C;VLDL-D;VLDL-TG;XL-HDL-C;XL-HDL-FC;XL-HDL-L;XL-HDL-P;XL-HDL-PL;XL-HDL-TG_percent;XL-VLDL-C;XL-VLDL-CE;XL-VLDL-FC;XL-VLDL-L;XL-VLDL-P;XL-VLDL-PL;XL-VLDL-TG;XS-VLDL-C;XS-VLDL-CE_percent;XS-VLDL-C_percent;XS-VLDL-FC;XS-VLDL-L;XS-VLDL-P;XS-VLDL-PL;XS-VLDL-TG;XS-VLDL-TG_percent;XXL-VLDL-C;XXL-VLDL-CE;XXL-VLDL-FC;XXL-VLDL-FC_percent;XXL-VLDL-L;XXL-VLDL-P;XXL-VLDL-PL;XXL-VLDL-PL_percent;XXL-VLDL-TG;	2	region_15_1_locus_2	upstream_gene_variant	15:43820717:C:T;	missense_variant;	MAP1A;	NA	Hematocrit (Astle W 2016); Hemoglobin concentration (Astle W 2016); Mean corpuscular hemoglobin (Astle W 2016); Monocyte percentage of white cells (Astle W 2016); Platelet count (Astle W 2016); Plateletcrit (Astle W 2016); Red cell distribution width (Astle W 2016); Mean corpuscular hemoglobin (Astle W 2016); Monocyte percentage of white cells (Astle W 2016); Comparative height size at age 10 (Neale B 2017); Hip circumference (Neale B 2017); Impedance of leg left (Neale B 2017); Impedance of leg right (Neale B 2017); Leg fat-free mass left (Neale B 2017); Leg fat-free mass right (Neale B 2017); Leg predicted mass left (Neale B 2017); Leg predicted mass right (Neale B 2017);	NA	NA	NA	15:42679423;15:42679423;15:42683787;15:42683787;15:42683787;15:42683787;15:42701374;15:42701374;15:42721845;15:42721845;15:43099550;15:43099550;15:43278726;15:43278726;15:43360509;15:43360509;15:43580645;15:43580645;15:43623397;15:43623397;15:43677975;15:43677975;15:43677979;15:43677979;15:43680031;15:43680031;15:43685807;15:43685807;15:43703277;15:43703277;15:43726625;15:43726625;15:43757184;15:43757184;15:43810422;15:43820717;15:43820717;15:43933941;15:43933941;15:43947219;15:43947220;15:43950699;15:43950699;15:44027885;15:44027885;15:44028047;15:44028047;15:44052248;15:44159755;15:44185330;15:44185330;15:44200585;15:44200585;15:44200585;15:44203045;15:44203045;15:44211273;15:44211273;15:44211273;15:44211273;15:44214169;15:44214169;15:44214169;15:44216740;15:44216740;15:44216740;15:44218136;15:44218136;15:44218136;15:44218366;15:44218366;15:44218366;15:44219508;15:44219508;15:44219607;15:44219607;15:44219607;15:44219607;15:44224668;15:44224668;15:44224668;15:44231700;15:44231700;15:44234776;15:44234776;15:44234776;15:44235915;15:44235915;15:44236985;15:44236985;15:44238869;15:44238869;15:44238869;15:44238869;15:44239652;15:44239652;15:44243512;15:44243512;15:44243695;15:44243695;15:44244523;15:44244523;15:44244523;15:44244523;15:44244567;15:44244567;15:44245931;15:44245931;15:44245931;15:44249197;15:44249197;15:44249197;15:44249197;15:44250054;15:44250054;15:44250054;15:44250054;15:44250295;15:44250295;15:44250295;15:44250295;15:44250911;15:44250911;15:44252362;15:44252362;15:44252487;15:44252487;15:44253212;15:44253212;15:44253278;15:44253278;15:44254909;15:44254909;15:44258897;15:44258897;15:44258897;15:44258897;15:44259428;15:44259428;15:44262875;15:44262875;15:44264273;15:44264273;15:44265228;15:44265228;15:44265624;15:44265624;15:44266081;15:44266081;15:44266081;15:44266692;15:44266692;15:44266730;15:44266730;15:44269353;15:44269353;15:44269599;15:44269599;15:44269607;15:44269607;15:44269607;15:44269775;15:44269775;15:44269775;15:44270531;15:44270531;15:44275160;15:44275160;15:44276555;15:44276555;15:44277180;15:44277180;15:44277216;15:44277216;15:44278161;15:44278161;15:44278441;15:44278441;15:44278916;15:44279709;15:44279709;15:44279850;15:44279850;15:44280253;15:44280253;15:44280609;15:44280609;15:44280609;15:44284168;15:44284168;15:44286094;15:44286094;15:44286094;15:44286325;15:44286325;15:44286325;15:44287597;15:44287597;15:44289418;15:44289418;15:44289852;15:44289953;15:44289953;15:44289953;15:44291244;15:44291244;15:44293137;15:44293137;15:44293211;15:44293211;15:44294472;15:44294472;15:44295257;15:44295257;15:44296724;15:44296724;15:44297617;15:44297617;15:44303086;15:44303086;15:44303386;15:44304308;15:44304308;15:44304636;15:44304636;15:44305440;15:44305440;15:44305495;15:44305495;15:44305780;15:44305780;15:44306055;15:44308536;15:44308536;15:44308905;15:44308905;15:44309037;15:44309387;15:44309387;15:44310206;15:44310206;15:44310790;15:44310790;15:44310790;15:44311916;15:44311916;15:44312583;15:44312583;15:44313055;15:44313055;15:44318471;15:44318471;15:44319377;15:44319377;15:44319762;15:44319762;15:44319836;15:44319836;15:44321136;15:44321136;15:44322405;15:44322405;15:44324183;15:44324183;15:44325302;15:44325302;15:44327179;15:44327179;15:44328070;15:44328070;15:44328070;15:44329256;15:44329256;15:44329296;15:44329296;15:44330290;15:44330290;15:44330718;15:44330718;15:44330810;15:44330810;15:44334188;15:44334188;15:44335192;15:44335192;15:44335564;15:44335564;15:44336044;15:44336044;15:44338263;15:44338263;15:44338919;15:44338919;15:44339598;15:44339598;15:44340480;15:44340480;15:44340555;15:44340555;15:44340555;15:44342854;15:44342854;15:44342874;15:44342874;15:44346761;15:44346761;15:44348400;15:44348400;15:44350065;15:44350065;15:44355362;15:44355362;15:44356463;15:44356463;15:44363739;15:44363739;15:44364901;15:44364901;15:44365946;15:44365946;15:44366258;15:44366258;15:44367290;15:44367290;15:44375924;15:44375924;15:44378843;15:44378843;15:44380904;15:44380904;15:44385864;15:44385864;15:44389870;15:44389870;15:44389897;15:44389897;15:44390286;15:44390286;15:44393358;15:44393358;15:44396035;15:44396035;15:44399540;15:44399540;15:44399628;15:44399628;15:44400648;15:44400648;15:44403285;15:44403285;15:44406021;15:44406021;15:44406317;15:44406317;15:44408401;15:44408401;15:44409539;15:44409539;15:44409870;15:44409870;15:44410082;15:44410082;15:44410937;15:44410937;15:44411395;15:44411395;15:44412093;15:44412093;15:44412598;15:44412598;15:44412620;15:44412620;15:44412635;15:44412635;15:44412855;15:44412855;15:44412887;15:44412887;15:44413161;15:44413161;15:44413353;15:44413353;15:44413480;15:44413480;15:44414328;15:44414328;15:44414370;15:44414370;15:44414376;15:44414376;15:44414616;15:44414616;15:44414657;15:44414657;15:44414922;15:44414922;15:44414958;15:44414958;15:44415088;15:44415088;15:44415271;15:44415271;15:44415602;15:44415602;15:44415886;15:44415886;15:44415993;15:44415993;15:44417012;15:44417012;15:44417068;15:44417376;15:44417376;15:44417606;15:44417606;15:44417735;15:44417735;15:44419459;15:44419459;15:44419919;15:44420244;15:44420900;15:44420900;15:44422238;15:44423592;15:44423829;15:44423846;15:44423964;15:44424316;15:44425438;15:44425557;15:44426553;15:44426590;15:44426716;15:44427797;15:44427956;15:44428422;15:44428873;15:44428885;15:44428982;15:44429868;15:44429868;15:44429885;15:44430332;15:44431145;15:44432894;15:44432987;15:44433142;15:44433196;15:44433292;15:44433377;15:44434312;15:44434529;15:44435263;15:44435850;15:44435956;15:44435980;15:44437692;15:44438808;15:44439380;15:44439591;15:44440758;15:44445608;15:44450496;15:44450589;15:44450991;15:44450991;15:44458634;15:44461890;15:44462954;15:44472303;15:44485923;15:44485923;15:44492937;15:44492937;15:44494939;15:44497361;15:44497361;15:44500372;15:44500372;15:44506541;15:44506541;15:44506543;15:44506543;15:44508767;15:44508767;15:44508911;15:44508911;15:44515864;15:44515864;15:44515864;15:44564692;15:44564692;15:44581461;15:44581461;15:44636409;15:44636409;15:44784375;15:44784375;15:44842210;15:44842210;15:44880783;15:44880783;15:44936579;15:44936579;15:44942822;15:44942822;15:44947434;15:44947434;	rs28364406;rs28364406;rs2412710;rs2412710;rs2412710;rs2412710;rs28364531;rs28364531;rs184334219;rs184334219;rs149492745;rs149492745;rs143875230;rs143875230;rs202164228;rs202164228;rs117578063;rs117578063;rs45617141;rs45617141;rs200679530;rs200679530;rs201393666;rs201393666;rs140646549;rs140646549;rs149181595;rs149181595;rs575505283;rs575505283;rs150844304;rs150844304;rs190543502;rs190543502;rs690170;rs55707100;rs55707100;rs139097404;rs139097404;rs371350800;rs374287147;rs141866277;rs141866277;rs139974673;rs139974673;rs147233090;rs147233090;rs117519814;rs397692407;rs544955246;rs544955246;rs8035689;rs8035689;rs8035689;rs545119;rs545119;rs492571;rs492571;rs492571;rs492571;rs1561458;rs1561458;rs1561458;rs2918952;rs2918952;rs2918952;rs481837;rs481837;rs481837;rs483800;rs483800;rs483800;rs56793082;rs56793082;rs16948098;rs16948098;rs16948098;rs16948098;rs4270152;rs4270152;rs4270152;rs74009159;rs74009159;rs11853395;rs11853395;rs11853395;rs74009160;rs74009160;rs4321171;rs4321171;rs16949992;rs16949992;rs16949992;rs16949992;rs28654093;rs28654093;rs59770554;rs59770554;rs59561000;rs59561000;rs8035382;rs8035382;rs8035382;rs8035382;rs8035402;rs8035402;rs2929282;rs2929282;rs2929282;rs2930523;rs2930523;rs2930523;rs2930523;rs2929279;rs2929279;rs2929279;rs2929279;rs2930524;rs2930524;rs2930524;rs2930524;rs2930525;rs2930525;rs28729677;rs28729677;rs2929277;rs2929277;rs34029816;rs34029816;rs11358160;rs11358160;rs148300189;rs148300189;rs2929275;rs2929275;rs2929275;rs2929275;rs34586661;rs34586661;rs2623015;rs2623015;rs140728846;rs140728846;rs34726036;rs34726036;rs8033233;rs8033233;rs2929281;rs2929281;rs2929281;rs2412845;rs2412845;rs138570705;rs138570705;rs2412846;rs2412846;rs2412847;rs2412847;rs2412848;rs2412848;rs2412848;rs2957583;rs2957583;rs2957583;rs2930528;rs2930528;rs5812258;rs5812258;rs2412849;rs2412849;rs10719107;rs10719107;rs6493091;rs6493091;rs2412850;rs2412850;rs2412851;rs2412851;rs35426062;rs11854312;rs11854312;rs11070417;rs11070417;rs11632901;rs11632901;rs4924727;rs4924727;rs4924727;rs10851415;rs10851415;rs11635948;rs11635948;rs11635948;rs11631340;rs11631340;rs11631340;rs8037596;rs8037596;rs6493092;rs6493092;rs112966946;rs4924728;rs4924728;rs4924728;rs4924729;rs4924729;rs11638352;rs11638352;rs12913809;rs12913809;rs2412854;rs2412854;rs2412853;rs2412853;rs4924731;rs4924731;rs138893177;rs138893177;rs2412852;rs2412852;rs11268407;rs10851416;rs10851416;rs8035212;rs8035212;rs149779816;rs149779816;rs6493093;rs6493093;rs148596463;rs148596463;rs3040909;rs4923969;rs4923969;rs7176955;rs7176955;rs35670937;rs28667396;rs28667396;rs9920249;rs9920249;rs6493094;rs6493094;rs6493094;rs8037441;rs8037441;rs2114420;rs2114420;rs2114421;rs2114421;rs12324261;rs12324261;rs8036541;rs8036541;rs8041487;rs8041487;rs138642104;rs138642104;rs10518994;rs10518994;rs1863600;rs1863600;rs543377832;rs543377832;rs1820482;rs1820482;rs11070419;rs11070419;rs4924734;rs4924734;rs4924734;rs4923972;rs4923972;rs4924735;rs4924735;rs4597286;rs4597286;rs532847181;rs532847181;rs12900237;rs12900237;rs3919618;rs3919618;rs11630815;rs11630815;rs10152607;rs10152607;rs7402780;rs7402780;rs12591537;rs12591537;rs1426658;rs1426658;rs12900880;rs12900880;rs2412855;rs2412855;rs2899103;rs2899103;rs2899103;rs34621458;rs34621458;rs8041650;rs8041650;rs12437804;rs12437804;rs4419034;rs4419034;rs958485;rs958485;rs143573049;rs143573049;rs890465;rs890465;rs144022883;rs144022883;rs4924737;rs4924737;rs10459588;rs10459588;rs11857696;rs11857696;rs8038096;rs8038096;rs144637338;rs144637338;rs1365456;rs1365456;rs2555375;rs2555375;rs2114417;rs2114417;rs2733221;rs2733221;rs2706488;rs2706488;rs2042741;rs2042741;rs2733222;rs2733222;rs1115870;rs1115870;rs2733226;rs2733226;rs2623019;rs2623019;rs2706493;rs2706493;rs2623017;rs2623017;rs2615297;rs2615297;rs2706481;rs2706481;rs2733201;rs2733201;rs1808509;rs1808509;rs2019074;rs2019074;rs2957581;rs2957581;rs1160066;rs1160066;rs2706474;rs2706474;rs397810164;rs397810164;rs2615295;rs2615295;rs2615294;rs2615294;rs2555380;rs2555380;rs1807974;rs1807974;rs33985114;rs33985114;rs2015277;rs2015277;rs35129810;rs35129810;rs61366502;rs61366502;rs2615293;rs2615293;rs2706471;rs2706471;rs2615292;rs2615292;rs2615291;rs2615291;rs2615290;rs2615290;rs2059626;rs2059626;rs2059627;rs2059627;rs376434195;rs376434195;rs2059628;rs2059628;rs2733203;rs2733203;rs2615288;rs2615288;rs2615287;rs2615287;rs2733204;rs2733204;rs2615286;rs2615285;rs2615285;rs7166715;rs7166715;rs2706473;rs2706473;rs2555385;rs2555385;rs2615280;rs2114422;rs2555384;rs2555384;rs2706490;rs11304212;rs2706491;rs2706492;rs140980387;rs2555382;rs8042697;rs8042916;rs2042738;rs2042739;rs1813196;rs2615268;rs2615269;rs397745996;rs11370459;rs2706487;rs2706486;rs148076268;rs148076268;rs1820484;rs1820485;rs2555389;rs2114415;rs2555366;rs2162365;rs34680070;rs2706472;rs2217108;rs1834641;rs1426657;rs2615271;rs2555368;rs2706470;rs2555369;rs2733208;rs78096650;rs2162366;rs2114416;rs4923976;rs2706495;rs2733209;rs2615281;rs2555376;rs2555376;rs2615278;rs2555387;rs2733213;rs2696098;rs2615303;rs2615303;rs2615299;rs2615299;rs2733234;rs531960809;rs531960809;rs2615277;rs2615277;rs112065948;rs112065948;rs574294085;rs574294085;rs2663990;rs2663990;rs374223284;rs374223284;rs7174819;rs7174819;rs7174819;rs144972973;rs144972973;rs148489550;rs148489550;rs144310047;rs144310047;rs28487964;rs28487964;rs151291132;rs151291132;rs148770227;rs148770227;rs145326144;rs145326144;rs201279968;rs201279968;rs4273010;rs4273010;	HDL_C;triglyc;HDL;HDL_C;TG;triglyc;HDL_C;triglyc;HDL_C;triglyc;HDL_C;triglyc;HDL_C;triglyc;HDL_C;triglyc;HDL_C;triglyc;HDL_C;triglyc;HDL_C;triglyc;HDL_C;triglyc;HDL_C;triglyc;HDL_C;triglyc;HDL_C;triglyc;HDL_C;triglyc;HDL_C;triglyc;triglyc;HDL_C;triglyc;HDL_C;triglyc;triglyc;triglyc;HDL_C;triglyc;HDL_C;triglyc;HDL_C;triglyc;triglyc;triglyc;HDL_C;triglyc;HDL_C;TG;triglyc;HDL_C;triglyc;HDL;HDL_C;TG;triglyc;HDL_C;TG;triglyc;HDL_C;TG;triglyc;HDL_C;TG;triglyc;HDL_C;TG;triglyc;HDL_C;triglyc;HDL;HDL_C;TG;triglyc;HDL_C;TG;triglyc;HDL_C;triglyc;HDL_C;TG;triglyc;HDL_C;triglyc;HDL_C;triglyc;HDL;HDL_C;TG;triglyc;HDL_C;triglyc;HDL_C;triglyc;HDL_C;triglyc;HDL;HDL_C;TG;triglyc;HDL_C;triglyc;HDL_C;TG;triglyc;HDL;HDL_C;TG;triglyc;HDL;HDL_C;TG;triglyc;HDL;HDL_C;TG;triglyc;HDL_C;triglyc;HDL_C;triglyc;HDL_C;triglyc;HDL_C;triglyc;HDL_C;triglyc;HDL_C;triglyc;HDL;HDL_C;TG;triglyc;HDL_C;triglyc;HDL_C;triglyc;HDL_C;triglyc;HDL_C;triglyc;HDL_C;triglyc;HDL_C;TG;triglyc;HDL_C;triglyc;HDL_C;triglyc;HDL_C;triglyc;HDL_C;triglyc;HDL_C;TG;triglyc;HDL_C;TG;triglyc;HDL_C;triglyc;HDL_C;triglyc;HDL_C;triglyc;HDL_C;triglyc;HDL_C;triglyc;HDL_C;triglyc;HDL_C;triglyc;triglyc;HDL_C;triglyc;HDL_C;triglyc;HDL_C;triglyc;HDL_C;TG;triglyc;HDL_C;triglyc;HDL_C;TG;triglyc;HDL_C;TG;triglyc;HDL_C;triglyc;HDL_C;triglyc;triglyc;HDL_C;TG;triglyc;HDL_C;triglyc;HDL_C;triglyc;HDL_C;triglyc;HDL_C;triglyc;HDL_C;triglyc;HDL_C;triglyc;HDL_C;triglyc;HDL_C;triglyc;triglyc;HDL_C;triglyc;HDL_C;triglyc;HDL_C;triglyc;HDL_C;triglyc;HDL_C;triglyc;triglyc;HDL_C;triglyc;HDL_C;triglyc;triglyc;HDL_C;triglyc;HDL_C;triglyc;HDL_C;TG;triglyc;HDL_C;triglyc;HDL_C;triglyc;HDL_C;triglyc;HDL_C;triglyc;HDL_C;triglyc;HDL_C;triglyc;HDL_C;triglyc;HDL_C;triglyc;HDL_C;triglyc;HDL_C;triglyc;HDL_C;triglyc;HDL_C;triglyc;HDL_C;TG;triglyc;HDL_C;triglyc;HDL_C;triglyc;HDL_C;triglyc;HDL_C;triglyc;HDL_C;triglyc;HDL_C;triglyc;HDL_C;triglyc;HDL_C;triglyc;HDL_C;triglyc;HDL_C;triglyc;HDL_C;triglyc;HDL_C;triglyc;HDL_C;triglyc;HDL_C;TG;triglyc;HDL_C;triglyc;HDL_C;triglyc;HDL_C;triglyc;HDL_C;triglyc;HDL_C;triglyc;HDL_C;triglyc;HDL_C;triglyc;HDL_C;triglyc;HDL_C;triglyc;HDL_C;triglyc;HDL_C;triglyc;HDL_C;triglyc;HDL_C;triglyc;HDL_C;triglyc;HDL_C;triglyc;HDL_C;triglyc;HDL_C;triglyc;HDL_C;triglyc;HDL_C;triglyc;HDL_C;triglyc;HDL_C;triglyc;HDL_C;triglyc;HDL_C;triglyc;HDL_C;triglyc;HDL_C;triglyc;HDL_C;triglyc;HDL_C;triglyc;HDL_C;triglyc;HDL_C;triglyc;HDL_C;triglyc;HDL_C;triglyc;HDL_C;triglyc;HDL_C;triglyc;HDL_C;triglyc;HDL_C;triglyc;HDL_C;triglyc;HDL_C;triglyc;HDL_C;triglyc;HDL_C;triglyc;HDL_C;triglyc;HDL_C;triglyc;HDL_C;triglyc;HDL_C;triglyc;HDL_C;triglyc;HDL_C;triglyc;HDL_C;triglyc;HDL_C;triglyc;HDL_C;triglyc;HDL_C;triglyc;HDL_C;triglyc;HDL_C;triglyc;HDL_C;triglyc;HDL_C;triglyc;HDL_C;triglyc;HDL_C;triglyc;triglyc;HDL_C;triglyc;HDL_C;triglyc;HDL_C;triglyc;HDL_C;triglyc;triglyc;triglyc;TG;triglyc;triglyc;triglyc;triglyc;triglyc;triglyc;triglyc;triglyc;triglyc;triglyc;triglyc;triglyc;triglyc;triglyc;triglyc;triglyc;triglyc;triglyc;HDL_C;triglyc;triglyc;triglyc;triglyc;triglyc;triglyc;triglyc;triglyc;triglyc;triglyc;triglyc;triglyc;triglyc;triglyc;triglyc;triglyc;triglyc;triglyc;triglyc;triglyc;triglyc;triglyc;triglyc;triglyc;TG;triglyc;triglyc;triglyc;triglyc;triglyc;HDL_C;triglyc;HDL_C;triglyc;triglyc;HDL_C;triglyc;HDL_C;triglyc;HDL_C;triglyc;HDL_C;triglyc;HDL_C;triglyc;HDL_C;triglyc;HDL_C;TG;triglyc;HDL_C;triglyc;HDL_C;triglyc;HDL_C;triglyc;HDL_C;triglyc;HDL_C;triglyc;HDL_C;triglyc;HDL_C;triglyc;HDL_C;triglyc;HDL_C;triglyc;	UKBB;UKBB;Willer_et_al_2013;UKBB;Willer_et_al_2013;UKBB;UKBB;UKBB;UKBB;UKBB;UKBB;UKBB;UKBB;UKBB;UKBB;UKBB;UKBB;UKBB;UKBB;UKBB;UKBB;UKBB;UKBB;UKBB;UKBB;UKBB;UKBB;UKBB;UKBB;UKBB;UKBB;UKBB;UKBB;UKBB;UKBB;UKBB;UKBB;UKBB;UKBB;UKBB;UKBB;UKBB;UKBB;UKBB;UKBB;UKBB;UKBB;UKBB;UKBB;UKBB;UKBB;UKBB;Willer_et_al_2013;UKBB;UKBB;UKBB;Willer_et_al_2013;UKBB;Willer_et_al_2013;UKBB;UKBB;Willer_et_al_2013;UKBB;UKBB;Willer_et_al_2013;UKBB;UKBB;Willer_et_al_2013;UKBB;UKBB;Willer_et_al_2013;UKBB;UKBB;UKBB;Willer_et_al_2013;UKBB;Willer_et_al_2013;UKBB;UKBB;Willer_et_al_2013;UKBB;UKBB;UKBB;UKBB;Willer_et_al_2013;UKBB;UKBB;UKBB;UKBB;UKBB;Willer_et_al_2013;UKBB;Willer_et_al_2013;UKBB;UKBB;UKBB;UKBB;UKBB;UKBB;UKBB;Willer_et_al_2013;UKBB;Willer_et_al_2013;UKBB;UKBB;UKBB;UKBB;Willer_et_al_2013;UKBB;Willer_et_al_2013;UKBB;Willer_et_al_2013;UKBB;Willer_et_al_2013;UKBB;Willer_et_al_2013;UKBB;Willer_et_al_2013;UKBB;Willer_et_al_2013;UKBB;UKBB;UKBB;UKBB;UKBB;UKBB;UKBB;UKBB;UKBB;UKBB;UKBB;UKBB;UKBB;Willer_et_al_2013;UKBB;Willer_et_al_2013;UKBB;UKBB;UKBB;UKBB;UKBB;UKBB;UKBB;UKBB;UKBB;UKBB;UKBB;UKBB;Willer_et_al_2013;UKBB;UKBB;UKBB;UKBB;UKBB;UKBB;UKBB;UKBB;UKBB;UKBB;Willer_et_al_2013;UKBB;UKBB;Willer_et_al_2013;UKBB;UKBB;UKBB;UKBB;UKBB;UKBB;UKBB;UKBB;UKBB;UKBB;UKBB;UKBB;UKBB;UKBB;UKBB;UKBB;UKBB;UKBB;UKBB;UKBB;UKBB;UKBB;UKBB;Willer_et_al_2013;UKBB;UKBB;UKBB;UKBB;Willer_et_al_2013;UKBB;UKBB;Willer_et_al_2013;UKBB;UKBB;UKBB;UKBB;UKBB;UKBB;UKBB;Willer_et_al_2013;UKBB;UKBB;UKBB;UKBB;UKBB;UKBB;UKBB;UKBB;UKBB;UKBB;UKBB;UKBB;UKBB;UKBB;UKBB;UKBB;UKBB;UKBB;UKBB;UKBB;UKBB;UKBB;UKBB;UKBB;UKBB;UKBB;UKBB;UKBB;UKBB;UKBB;UKBB;UKBB;UKBB;UKBB;UKBB;UKBB;UKBB;UKBB;UKBB;Willer_et_al_2013;UKBB;UKBB;UKBB;UKBB;UKBB;UKBB;UKBB;UKBB;UKBB;UKBB;UKBB;UKBB;UKBB;UKBB;UKBB;UKBB;UKBB;UKBB;UKBB;UKBB;UKBB;UKBB;UKBB;UKBB;UKBB;UKBB;Willer_et_al_2013;UKBB;UKBB;UKBB;UKBB;UKBB;UKBB;UKBB;UKBB;UKBB;UKBB;UKBB;UKBB;UKBB;UKBB;UKBB;UKBB;UKBB;UKBB;UKBB;UKBB;UKBB;UKBB;UKBB;UKBB;UKBB;UKBB;UKBB;UKBB;Willer_et_al_2013;UKBB;UKBB;UKBB;UKBB;UKBB;UKBB;UKBB;UKBB;UKBB;UKBB;UKBB;UKBB;UKBB;UKBB;UKBB;UKBB;UKBB;UKBB;UKBB;UKBB;UKBB;UKBB;UKBB;UKBB;UKBB;UKBB;UKBB;UKBB;UKBB;UKBB;UKBB;UKBB;UKBB;UKBB;UKBB;UKBB;UKBB;UKBB;UKBB;UKBB;UKBB;UKBB;UKBB;UKBB;UKBB;UKBB;UKBB;UKBB;UKBB;UKBB;UKBB;UKBB;UKBB;UKBB;UKBB;UKBB;UKBB;UKBB;UKBB;UKBB;UKBB;UKBB;UKBB;UKBB;UKBB;UKBB;UKBB;UKBB;UKBB;UKBB;UKBB;UKBB;UKBB;UKBB;UKBB;UKBB;UKBB;UKBB;UKBB;UKBB;UKBB;UKBB;UKBB;UKBB;UKBB;UKBB;UKBB;UKBB;UKBB;UKBB;UKBB;UKBB;UKBB;UKBB;UKBB;UKBB;UKBB;UKBB;UKBB;UKBB;UKBB;UKBB;UKBB;UKBB;UKBB;UKBB;UKBB;UKBB;UKBB;UKBB;UKBB;UKBB;UKBB;UKBB;UKBB;UKBB;UKBB;UKBB;UKBB;UKBB;UKBB;UKBB;Willer_et_al_2013;UKBB;UKBB;UKBB;UKBB;UKBB;UKBB;UKBB;UKBB;UKBB;UKBB;UKBB;UKBB;UKBB;UKBB;UKBB;UKBB;UKBB;UKBB;UKBB;UKBB;UKBB;UKBB;UKBB;UKBB;UKBB;UKBB;UKBB;UKBB;UKBB;UKBB;UKBB;UKBB;UKBB;UKBB;UKBB;UKBB;UKBB;UKBB;UKBB;UKBB;UKBB;UKBB;UKBB;Willer_et_al_2013;UKBB;UKBB;UKBB;UKBB;UKBB;UKBB;UKBB;UKBB;UKBB;UKBB;UKBB;UKBB;UKBB;UKBB;UKBB;UKBB;UKBB;UKBB;UKBB;UKBB;UKBB;UKBB;UKBB;Willer_et_al_2013;UKBB;UKBB;UKBB;UKBB;UKBB;UKBB;UKBB;UKBB;UKBB;UKBB;UKBB;UKBB;UKBB;UKBB;UKBB;UKBB;UKBB;UKBB;UKBB;	15:44842210;15:42683787;15:43820717	rs151291132;rs2412710;rs55707100	43927409;43528519;43641743;43820717;43820717;43820717;43820717;44160582;43713634;44160582;	rs16948098;rs55707100;rs139097404;rs55707100;rs55707100;rs55707100;rs55707100;rs11856795;rs2242069;rs11856795;	Serum_albumin_level;Triglycerides;HDL_cholesterol;Triglycerides;Albumin;HDL_cholesterol;Apolipoprotein_A;Albumin;Albumin;Triglycerides;	Franceschini_et_al.;Klarin_et_al.;Klarin_et_al.;Sinnott-Armstrong_et_al.;Sinnott-Armstrong_et_al.;Sinnott-Armstrong_et_al.;Sinnott-Armstrong_et_al.;Sinnott-Armstrong_et_al.;Sinnott-Armstrong_et_al.;Sinnott-Armstrong_et_al.;
15_1	15	40768305	46450569	XL-VLDL-PL	44027885	15:44027885:C:T	rs139974673	t	c	0.9736	-0.147278	0.0145322	3.882e-24	23.41	30	0.7875	No	CATSPER2P1	MAP1A	LD with missense variant	113	Alb;ApoB;ApoBbyApoA1;Cit;DAG;DHA;FALen;FAw6byFA;GlycA;HDL2-C;HDL-C;HDL-D;HDL-TG;His;IDL-C_percent;IDL-FC_percent;IDL-PL_percent;IDL-TG;IDL-TG_percent;LAbyFA;LDL-TG;L-HDL-C;L-HDL-CE;L-HDL-CE_percent;L-HDL-C_percent;L-HDL-FC;L-HDL-FC_percent;L-HDL-TG_percent;L-LDL-FC_percent;L-LDL-TG;L-LDL-TG_percent;L-VLDL-C;L-VLDL-CE;L-VLDL-FC;L-VLDL-FC_percent;L-VLDL-L;L-VLDL-P;L-VLDL-PL;L-VLDL-TG;M-HDL-CE_percent;M-HDL-C_percent;M-HDL-TG;M-HDL-TG_percent;M-LDL-TG;M-LDL-TG_percent;MUFA;MUFAbyFA;M-VLDL-C;M-VLDL-CE;M-VLDL-CE_percent;M-VLDL-FC;M-VLDL-FC_percent;M-VLDL-L;M-VLDL-P;M-VLDL-PL;M-VLDL-TG;PUFAbyFA;Remnant-C;Serum-TG;SFA;S-HDL-CE_percent;S-HDL-C_percent;S-HDL-TG;S-HDL-TG_percent;S-LDL-TG;S-LDL-TG_percent;S-VLDL-C;S-VLDL-CE;S-VLDL-CE_percent;S-VLDL-C_percent;S-VLDL-FC;S-VLDL-L;S-VLDL-P;S-VLDL-PL;S-VLDL-TG;S-VLDL-TG_percent;TGbyPG;TotFA;TotPG;VLDL-C;VLDL-D;VLDL-TG;XL-HDL-C;XL-HDL-FC;XL-HDL-L;XL-HDL-P;XL-HDL-PL;XL-HDL-TG_percent;XL-VLDL-C;XL-VLDL-CE;XL-VLDL-FC;XL-VLDL-L;XL-VLDL-P;XL-VLDL-PL;XL-VLDL-TG;XS-VLDL-C;XS-VLDL-CE_percent;XS-VLDL-C_percent;XS-VLDL-FC;XS-VLDL-L;XS-VLDL-P;XS-VLDL-PL;XS-VLDL-TG;XS-VLDL-TG_percent;XXL-VLDL-C;XXL-VLDL-CE;XXL-VLDL-FC;XXL-VLDL-FC_percent;XXL-VLDL-L;XXL-VLDL-P;XXL-VLDL-PL;XXL-VLDL-PL_percent;XXL-VLDL-TG;	2	region_15_1_locus_2	upstream_gene_variant	15:43820717:C:T;	missense_variant;	MAP1A;	NA	Hematocrit (Astle W 2016); Hemoglobin concentration (Astle W 2016); Mean corpuscular hemoglobin (Astle W 2016); Monocyte percentage of white cells (Astle W 2016); Platelet count (Astle W 2016); Plateletcrit (Astle W 2016); Red cell distribution width (Astle W 2016); Mean corpuscular hemoglobin (Astle W 2016); Monocyte percentage of white cells (Astle W 2016); Comparative height size at age 10 (Neale B 2017); Hip circumference (Neale B 2017); Impedance of leg left (Neale B 2017); Impedance of leg right (Neale B 2017); Leg fat-free mass left (Neale B 2017); Leg fat-free mass right (Neale B 2017); Leg predicted mass left (Neale B 2017); Leg predicted mass right (Neale B 2017);	NA	NA	NA	15:42679423;15:42679423;15:42683787;15:42683787;15:42683787;15:42683787;15:42701374;15:42701374;15:42721845;15:42721845;15:43099550;15:43099550;15:43278726;15:43278726;15:43360509;15:43360509;15:43580645;15:43580645;15:43623397;15:43623397;15:43677975;15:43677975;15:43677979;15:43677979;15:43680031;15:43680031;15:43685807;15:43685807;15:43703277;15:43703277;15:43726625;15:43726625;15:43757184;15:43757184;15:43810422;15:43820717;15:43820717;15:43933941;15:43933941;15:43947219;15:43947220;15:43950699;15:43950699;15:44027885;15:44027885;15:44028047;15:44028047;15:44052248;15:44159755;15:44185330;15:44185330;15:44200585;15:44200585;15:44200585;15:44203045;15:44203045;15:44211273;15:44211273;15:44211273;15:44211273;15:44214169;15:44214169;15:44214169;15:44216740;15:44216740;15:44216740;15:44218136;15:44218136;15:44218136;15:44218366;15:44218366;15:44218366;15:44219508;15:44219508;15:44219607;15:44219607;15:44219607;15:44219607;15:44224668;15:44224668;15:44224668;15:44231700;15:44231700;15:44234776;15:44234776;15:44234776;15:44235915;15:44235915;15:44236985;15:44236985;15:44238869;15:44238869;15:44238869;15:44238869;15:44239652;15:44239652;15:44243512;15:44243512;15:44243695;15:44243695;15:44244523;15:44244523;15:44244523;15:44244523;15:44244567;15:44244567;15:44245931;15:44245931;15:44245931;15:44249197;15:44249197;15:44249197;15:44249197;15:44250054;15:44250054;15:44250054;15:44250054;15:44250295;15:44250295;15:44250295;15:44250295;15:44250911;15:44250911;15:44252362;15:44252362;15:44252487;15:44252487;15:44253212;15:44253212;15:44253278;15:44253278;15:44254909;15:44254909;15:44258897;15:44258897;15:44258897;15:44258897;15:44259428;15:44259428;15:44262875;15:44262875;15:44264273;15:44264273;15:44265228;15:44265228;15:44265624;15:44265624;15:44266081;15:44266081;15:44266081;15:44266692;15:44266692;15:44266730;15:44266730;15:44269353;15:44269353;15:44269599;15:44269599;15:44269607;15:44269607;15:44269607;15:44269775;15:44269775;15:44269775;15:44270531;15:44270531;15:44275160;15:44275160;15:44276555;15:44276555;15:44277180;15:44277180;15:44277216;15:44277216;15:44278161;15:44278161;15:44278441;15:44278441;15:44278916;15:44279709;15:44279709;15:44279850;15:44279850;15:44280253;15:44280253;15:44280609;15:44280609;15:44280609;15:44284168;15:44284168;15:44286094;15:44286094;15:44286094;15:44286325;15:44286325;15:44286325;15:44287597;15:44287597;15:44289418;15:44289418;15:44289852;15:44289953;15:44289953;15:44289953;15:44291244;15:44291244;15:44293137;15:44293137;15:44293211;15:44293211;15:44294472;15:44294472;15:44295257;15:44295257;15:44296724;15:44296724;15:44297617;15:44297617;15:44303086;15:44303086;15:44303386;15:44304308;15:44304308;15:44304636;15:44304636;15:44305440;15:44305440;15:44305495;15:44305495;15:44305780;15:44305780;15:44306055;15:44308536;15:44308536;15:44308905;15:44308905;15:44309037;15:44309387;15:44309387;15:44310206;15:44310206;15:44310790;15:44310790;15:44310790;15:44311916;15:44311916;15:44312583;15:44312583;15:44313055;15:44313055;15:44318471;15:44318471;15:44319377;15:44319377;15:44319762;15:44319762;15:44319836;15:44319836;15:44321136;15:44321136;15:44322405;15:44322405;15:44324183;15:44324183;15:44325302;15:44325302;15:44327179;15:44327179;15:44328070;15:44328070;15:44328070;15:44329256;15:44329256;15:44329296;15:44329296;15:44330290;15:44330290;15:44330718;15:44330718;15:44330810;15:44330810;15:44334188;15:44334188;15:44335192;15:44335192;15:44335564;15:44335564;15:44336044;15:44336044;15:44338263;15:44338263;15:44338919;15:44338919;15:44339598;15:44339598;15:44340480;15:44340480;15:44340555;15:44340555;15:44340555;15:44342854;15:44342854;15:44342874;15:44342874;15:44346761;15:44346761;15:44348400;15:44348400;15:44350065;15:44350065;15:44355362;15:44355362;15:44356463;15:44356463;15:44363739;15:44363739;15:44364901;15:44364901;15:44365946;15:44365946;15:44366258;15:44366258;15:44367290;15:44367290;15:44375924;15:44375924;15:44378843;15:44378843;15:44380904;15:44380904;15:44385864;15:44385864;15:44389870;15:44389870;15:44389897;15:44389897;15:44390286;15:44390286;15:44393358;15:44393358;15:44396035;15:44396035;15:44399540;15:44399540;15:44399628;15:44399628;15:44400648;15:44400648;15:44403285;15:44403285;15:44406021;15:44406021;15:44406317;15:44406317;15:44408401;15:44408401;15:44409539;15:44409539;15:44409870;15:44409870;15:44410082;15:44410082;15:44410937;15:44410937;15:44411395;15:44411395;15:44412093;15:44412093;15:44412598;15:44412598;15:44412620;15:44412620;15:44412635;15:44412635;15:44412855;15:44412855;15:44412887;15:44412887;15:44413161;15:44413161;15:44413353;15:44413353;15:44413480;15:44413480;15:44414328;15:44414328;15:44414370;15:44414370;15:44414376;15:44414376;15:44414616;15:44414616;15:44414657;15:44414657;15:44414922;15:44414922;15:44414958;15:44414958;15:44415088;15:44415088;15:44415271;15:44415271;15:44415602;15:44415602;15:44415886;15:44415886;15:44415993;15:44415993;15:44417012;15:44417012;15:44417068;15:44417376;15:44417376;15:44417606;15:44417606;15:44417735;15:44417735;15:44419459;15:44419459;15:44419919;15:44420244;15:44420900;15:44420900;15:44422238;15:44423592;15:44423829;15:44423846;15:44423964;15:44424316;15:44425438;15:44425557;15:44426553;15:44426590;15:44426716;15:44427797;15:44427956;15:44428422;15:44428873;15:44428885;15:44428982;15:44429868;15:44429868;15:44429885;15:44430332;15:44431145;15:44432894;15:44432987;15:44433142;15:44433196;15:44433292;15:44433377;15:44434312;15:44434529;15:44435263;15:44435850;15:44435956;15:44435980;15:44437692;15:44438808;15:44439380;15:44439591;15:44440758;15:44445608;15:44450496;15:44450589;15:44450991;15:44450991;15:44458634;15:44461890;15:44462954;15:44472303;15:44485923;15:44485923;15:44492937;15:44492937;15:44494939;15:44497361;15:44497361;15:44500372;15:44500372;15:44506541;15:44506541;15:44506543;15:44506543;15:44508767;15:44508767;15:44508911;15:44508911;15:44515864;15:44515864;15:44515864;15:44564692;15:44564692;15:44581461;15:44581461;15:44636409;15:44636409;15:44784375;15:44784375;15:44842210;15:44842210;15:44880783;15:44880783;15:44936579;15:44936579;15:44942822;15:44942822;15:44947434;15:44947434;	rs28364406;rs28364406;rs2412710;rs2412710;rs2412710;rs2412710;rs28364531;rs28364531;rs184334219;rs184334219;rs149492745;rs149492745;rs143875230;rs143875230;rs202164228;rs202164228;rs117578063;rs117578063;rs45617141;rs45617141;rs200679530;rs200679530;rs201393666;rs201393666;rs140646549;rs140646549;rs149181595;rs149181595;rs575505283;rs575505283;rs150844304;rs150844304;rs190543502;rs190543502;rs690170;rs55707100;rs55707100;rs139097404;rs139097404;rs371350800;rs374287147;rs141866277;rs141866277;rs139974673;rs139974673;rs147233090;rs147233090;rs117519814;rs397692407;rs544955246;rs544955246;rs8035689;rs8035689;rs8035689;rs545119;rs545119;rs492571;rs492571;rs492571;rs492571;rs1561458;rs1561458;rs1561458;rs2918952;rs2918952;rs2918952;rs481837;rs481837;rs481837;rs483800;rs483800;rs483800;rs56793082;rs56793082;rs16948098;rs16948098;rs16948098;rs16948098;rs4270152;rs4270152;rs4270152;rs74009159;rs74009159;rs11853395;rs11853395;rs11853395;rs74009160;rs74009160;rs4321171;rs4321171;rs16949992;rs16949992;rs16949992;rs16949992;rs28654093;rs28654093;rs59770554;rs59770554;rs59561000;rs59561000;rs8035382;rs8035382;rs8035382;rs8035382;rs8035402;rs8035402;rs2929282;rs2929282;rs2929282;rs2930523;rs2930523;rs2930523;rs2930523;rs2929279;rs2929279;rs2929279;rs2929279;rs2930524;rs2930524;rs2930524;rs2930524;rs2930525;rs2930525;rs28729677;rs28729677;rs2929277;rs2929277;rs34029816;rs34029816;rs11358160;rs11358160;rs148300189;rs148300189;rs2929275;rs2929275;rs2929275;rs2929275;rs34586661;rs34586661;rs2623015;rs2623015;rs140728846;rs140728846;rs34726036;rs34726036;rs8033233;rs8033233;rs2929281;rs2929281;rs2929281;rs2412845;rs2412845;rs138570705;rs138570705;rs2412846;rs2412846;rs2412847;rs2412847;rs2412848;rs2412848;rs2412848;rs2957583;rs2957583;rs2957583;rs2930528;rs2930528;rs5812258;rs5812258;rs2412849;rs2412849;rs10719107;rs10719107;rs6493091;rs6493091;rs2412850;rs2412850;rs2412851;rs2412851;rs35426062;rs11854312;rs11854312;rs11070417;rs11070417;rs11632901;rs11632901;rs4924727;rs4924727;rs4924727;rs10851415;rs10851415;rs11635948;rs11635948;rs11635948;rs11631340;rs11631340;rs11631340;rs8037596;rs8037596;rs6493092;rs6493092;rs112966946;rs4924728;rs4924728;rs4924728;rs4924729;rs4924729;rs11638352;rs11638352;rs12913809;rs12913809;rs2412854;rs2412854;rs2412853;rs2412853;rs4924731;rs4924731;rs138893177;rs138893177;rs2412852;rs2412852;rs11268407;rs10851416;rs10851416;rs8035212;rs8035212;rs149779816;rs149779816;rs6493093;rs6493093;rs148596463;rs148596463;rs3040909;rs4923969;rs4923969;rs7176955;rs7176955;rs35670937;rs28667396;rs28667396;rs9920249;rs9920249;rs6493094;rs6493094;rs6493094;rs8037441;rs8037441;rs2114420;rs2114420;rs2114421;rs2114421;rs12324261;rs12324261;rs8036541;rs8036541;rs8041487;rs8041487;rs138642104;rs138642104;rs10518994;rs10518994;rs1863600;rs1863600;rs543377832;rs543377832;rs1820482;rs1820482;rs11070419;rs11070419;rs4924734;rs4924734;rs4924734;rs4923972;rs4923972;rs4924735;rs4924735;rs4597286;rs4597286;rs532847181;rs532847181;rs12900237;rs12900237;rs3919618;rs3919618;rs11630815;rs11630815;rs10152607;rs10152607;rs7402780;rs7402780;rs12591537;rs12591537;rs1426658;rs1426658;rs12900880;rs12900880;rs2412855;rs2412855;rs2899103;rs2899103;rs2899103;rs34621458;rs34621458;rs8041650;rs8041650;rs12437804;rs12437804;rs4419034;rs4419034;rs958485;rs958485;rs143573049;rs143573049;rs890465;rs890465;rs144022883;rs144022883;rs4924737;rs4924737;rs10459588;rs10459588;rs11857696;rs11857696;rs8038096;rs8038096;rs144637338;rs144637338;rs1365456;rs1365456;rs2555375;rs2555375;rs2114417;rs2114417;rs2733221;rs2733221;rs2706488;rs2706488;rs2042741;rs2042741;rs2733222;rs2733222;rs1115870;rs1115870;rs2733226;rs2733226;rs2623019;rs2623019;rs2706493;rs2706493;rs2623017;rs2623017;rs2615297;rs2615297;rs2706481;rs2706481;rs2733201;rs2733201;rs1808509;rs1808509;rs2019074;rs2019074;rs2957581;rs2957581;rs1160066;rs1160066;rs2706474;rs2706474;rs397810164;rs397810164;rs2615295;rs2615295;rs2615294;rs2615294;rs2555380;rs2555380;rs1807974;rs1807974;rs33985114;rs33985114;rs2015277;rs2015277;rs35129810;rs35129810;rs61366502;rs61366502;rs2615293;rs2615293;rs2706471;rs2706471;rs2615292;rs2615292;rs2615291;rs2615291;rs2615290;rs2615290;rs2059626;rs2059626;rs2059627;rs2059627;rs376434195;rs376434195;rs2059628;rs2059628;rs2733203;rs2733203;rs2615288;rs2615288;rs2615287;rs2615287;rs2733204;rs2733204;rs2615286;rs2615285;rs2615285;rs7166715;rs7166715;rs2706473;rs2706473;rs2555385;rs2555385;rs2615280;rs2114422;rs2555384;rs2555384;rs2706490;rs11304212;rs2706491;rs2706492;rs140980387;rs2555382;rs8042697;rs8042916;rs2042738;rs2042739;rs1813196;rs2615268;rs2615269;rs397745996;rs11370459;rs2706487;rs2706486;rs148076268;rs148076268;rs1820484;rs1820485;rs2555389;rs2114415;rs2555366;rs2162365;rs34680070;rs2706472;rs2217108;rs1834641;rs1426657;rs2615271;rs2555368;rs2706470;rs2555369;rs2733208;rs78096650;rs2162366;rs2114416;rs4923976;rs2706495;rs2733209;rs2615281;rs2555376;rs2555376;rs2615278;rs2555387;rs2733213;rs2696098;rs2615303;rs2615303;rs2615299;rs2615299;rs2733234;rs531960809;rs531960809;rs2615277;rs2615277;rs112065948;rs112065948;rs574294085;rs574294085;rs2663990;rs2663990;rs374223284;rs374223284;rs7174819;rs7174819;rs7174819;rs144972973;rs144972973;rs148489550;rs148489550;rs144310047;rs144310047;rs28487964;rs28487964;rs151291132;rs151291132;rs148770227;rs148770227;rs145326144;rs145326144;rs201279968;rs201279968;rs4273010;rs4273010;	HDL_C;triglyc;HDL;HDL_C;TG;triglyc;HDL_C;triglyc;HDL_C;triglyc;HDL_C;triglyc;HDL_C;triglyc;HDL_C;triglyc;HDL_C;triglyc;HDL_C;triglyc;HDL_C;triglyc;HDL_C;triglyc;HDL_C;triglyc;HDL_C;triglyc;HDL_C;triglyc;HDL_C;triglyc;HDL_C;triglyc;triglyc;HDL_C;triglyc;HDL_C;triglyc;triglyc;triglyc;HDL_C;triglyc;HDL_C;triglyc;HDL_C;triglyc;triglyc;triglyc;HDL_C;triglyc;HDL_C;TG;triglyc;HDL_C;triglyc;HDL;HDL_C;TG;triglyc;HDL_C;TG;triglyc;HDL_C;TG;triglyc;HDL_C;TG;triglyc;HDL_C;TG;triglyc;HDL_C;triglyc;HDL;HDL_C;TG;triglyc;HDL_C;TG;triglyc;HDL_C;triglyc;HDL_C;TG;triglyc;HDL_C;triglyc;HDL_C;triglyc;HDL;HDL_C;TG;triglyc;HDL_C;triglyc;HDL_C;triglyc;HDL_C;triglyc;HDL;HDL_C;TG;triglyc;HDL_C;triglyc;HDL_C;TG;triglyc;HDL;HDL_C;TG;triglyc;HDL;HDL_C;TG;triglyc;HDL;HDL_C;TG;triglyc;HDL_C;triglyc;HDL_C;triglyc;HDL_C;triglyc;HDL_C;triglyc;HDL_C;triglyc;HDL_C;triglyc;HDL;HDL_C;TG;triglyc;HDL_C;triglyc;HDL_C;triglyc;HDL_C;triglyc;HDL_C;triglyc;HDL_C;triglyc;HDL_C;TG;triglyc;HDL_C;triglyc;HDL_C;triglyc;HDL_C;triglyc;HDL_C;triglyc;HDL_C;TG;triglyc;HDL_C;TG;triglyc;HDL_C;triglyc;HDL_C;triglyc;HDL_C;triglyc;HDL_C;triglyc;HDL_C;triglyc;HDL_C;triglyc;HDL_C;triglyc;triglyc;HDL_C;triglyc;HDL_C;triglyc;HDL_C;triglyc;HDL_C;TG;triglyc;HDL_C;triglyc;HDL_C;TG;triglyc;HDL_C;TG;triglyc;HDL_C;triglyc;HDL_C;triglyc;triglyc;HDL_C;TG;triglyc;HDL_C;triglyc;HDL_C;triglyc;HDL_C;triglyc;HDL_C;triglyc;HDL_C;triglyc;HDL_C;triglyc;HDL_C;triglyc;HDL_C;triglyc;triglyc;HDL_C;triglyc;HDL_C;triglyc;HDL_C;triglyc;HDL_C;triglyc;HDL_C;triglyc;triglyc;HDL_C;triglyc;HDL_C;triglyc;triglyc;HDL_C;triglyc;HDL_C;triglyc;HDL_C;TG;triglyc;HDL_C;triglyc;HDL_C;triglyc;HDL_C;triglyc;HDL_C;triglyc;HDL_C;triglyc;HDL_C;triglyc;HDL_C;triglyc;HDL_C;triglyc;HDL_C;triglyc;HDL_C;triglyc;HDL_C;triglyc;HDL_C;triglyc;HDL_C;TG;triglyc;HDL_C;triglyc;HDL_C;triglyc;HDL_C;triglyc;HDL_C;triglyc;HDL_C;triglyc;HDL_C;triglyc;HDL_C;triglyc;HDL_C;triglyc;HDL_C;triglyc;HDL_C;triglyc;HDL_C;triglyc;HDL_C;triglyc;HDL_C;triglyc;HDL_C;TG;triglyc;HDL_C;triglyc;HDL_C;triglyc;HDL_C;triglyc;HDL_C;triglyc;HDL_C;triglyc;HDL_C;triglyc;HDL_C;triglyc;HDL_C;triglyc;HDL_C;triglyc;HDL_C;triglyc;HDL_C;triglyc;HDL_C;triglyc;HDL_C;triglyc;HDL_C;triglyc;HDL_C;triglyc;HDL_C;triglyc;HDL_C;triglyc;HDL_C;triglyc;HDL_C;triglyc;HDL_C;triglyc;HDL_C;triglyc;HDL_C;triglyc;HDL_C;triglyc;HDL_C;triglyc;HDL_C;triglyc;HDL_C;triglyc;HDL_C;triglyc;HDL_C;triglyc;HDL_C;triglyc;HDL_C;triglyc;HDL_C;triglyc;HDL_C;triglyc;HDL_C;triglyc;HDL_C;triglyc;HDL_C;triglyc;HDL_C;triglyc;HDL_C;triglyc;HDL_C;triglyc;HDL_C;triglyc;HDL_C;triglyc;HDL_C;triglyc;HDL_C;triglyc;HDL_C;triglyc;HDL_C;triglyc;HDL_C;triglyc;HDL_C;triglyc;HDL_C;triglyc;HDL_C;triglyc;HDL_C;triglyc;HDL_C;triglyc;HDL_C;triglyc;HDL_C;triglyc;HDL_C;triglyc;HDL_C;triglyc;HDL_C;triglyc;triglyc;HDL_C;triglyc;HDL_C;triglyc;HDL_C;triglyc;HDL_C;triglyc;triglyc;triglyc;TG;triglyc;triglyc;triglyc;triglyc;triglyc;triglyc;triglyc;triglyc;triglyc;triglyc;triglyc;triglyc;triglyc;triglyc;triglyc;triglyc;triglyc;triglyc;HDL_C;triglyc;triglyc;triglyc;triglyc;triglyc;triglyc;triglyc;triglyc;triglyc;triglyc;triglyc;triglyc;triglyc;triglyc;triglyc;triglyc;triglyc;triglyc;triglyc;triglyc;triglyc;triglyc;triglyc;triglyc;TG;triglyc;triglyc;triglyc;triglyc;triglyc;HDL_C;triglyc;HDL_C;triglyc;triglyc;HDL_C;triglyc;HDL_C;triglyc;HDL_C;triglyc;HDL_C;triglyc;HDL_C;triglyc;HDL_C;triglyc;HDL_C;TG;triglyc;HDL_C;triglyc;HDL_C;triglyc;HDL_C;triglyc;HDL_C;triglyc;HDL_C;triglyc;HDL_C;triglyc;HDL_C;triglyc;HDL_C;triglyc;HDL_C;triglyc;	UKBB;UKBB;Willer_et_al_2013;UKBB;Willer_et_al_2013;UKBB;UKBB;UKBB;UKBB;UKBB;UKBB;UKBB;UKBB;UKBB;UKBB;UKBB;UKBB;UKBB;UKBB;UKBB;UKBB;UKBB;UKBB;UKBB;UKBB;UKBB;UKBB;UKBB;UKBB;UKBB;UKBB;UKBB;UKBB;UKBB;UKBB;UKBB;UKBB;UKBB;UKBB;UKBB;UKBB;UKBB;UKBB;UKBB;UKBB;UKBB;UKBB;UKBB;UKBB;UKBB;UKBB;UKBB;Willer_et_al_2013;UKBB;UKBB;UKBB;Willer_et_al_2013;UKBB;Willer_et_al_2013;UKBB;UKBB;Willer_et_al_2013;UKBB;UKBB;Willer_et_al_2013;UKBB;UKBB;Willer_et_al_2013;UKBB;UKBB;Willer_et_al_2013;UKBB;UKBB;UKBB;Willer_et_al_2013;UKBB;Willer_et_al_2013;UKBB;UKBB;Willer_et_al_2013;UKBB;UKBB;UKBB;UKBB;Willer_et_al_2013;UKBB;UKBB;UKBB;UKBB;UKBB;Willer_et_al_2013;UKBB;Willer_et_al_2013;UKBB;UKBB;UKBB;UKBB;UKBB;UKBB;UKBB;Willer_et_al_2013;UKBB;Willer_et_al_2013;UKBB;UKBB;UKBB;UKBB;Willer_et_al_2013;UKBB;Willer_et_al_2013;UKBB;Willer_et_al_2013;UKBB;Willer_et_al_2013;UKBB;Willer_et_al_2013;UKBB;Willer_et_al_2013;UKBB;Willer_et_al_2013;UKBB;UKBB;UKBB;UKBB;UKBB;UKBB;UKBB;UKBB;UKBB;UKBB;UKBB;UKBB;UKBB;Willer_et_al_2013;UKBB;Willer_et_al_2013;UKBB;UKBB;UKBB;UKBB;UKBB;UKBB;UKBB;UKBB;UKBB;UKBB;UKBB;UKBB;Willer_et_al_2013;UKBB;UKBB;UKBB;UKBB;UKBB;UKBB;UKBB;UKBB;UKBB;UKBB;Willer_et_al_2013;UKBB;UKBB;Willer_et_al_2013;UKBB;UKBB;UKBB;UKBB;UKBB;UKBB;UKBB;UKBB;UKBB;UKBB;UKBB;UKBB;UKBB;UKBB;UKBB;UKBB;UKBB;UKBB;UKBB;UKBB;UKBB;UKBB;UKBB;Willer_et_al_2013;UKBB;UKBB;UKBB;UKBB;Willer_et_al_2013;UKBB;UKBB;Willer_et_al_2013;UKBB;UKBB;UKBB;UKBB;UKBB;UKBB;UKBB;Willer_et_al_2013;UKBB;UKBB;UKBB;UKBB;UKBB;UKBB;UKBB;UKBB;UKBB;UKBB;UKBB;UKBB;UKBB;UKBB;UKBB;UKBB;UKBB;UKBB;UKBB;UKBB;UKBB;UKBB;UKBB;UKBB;UKBB;UKBB;UKBB;UKBB;UKBB;UKBB;UKBB;UKBB;UKBB;UKBB;UKBB;UKBB;UKBB;UKBB;UKBB;Willer_et_al_2013;UKBB;UKBB;UKBB;UKBB;UKBB;UKBB;UKBB;UKBB;UKBB;UKBB;UKBB;UKBB;UKBB;UKBB;UKBB;UKBB;UKBB;UKBB;UKBB;UKBB;UKBB;UKBB;UKBB;UKBB;UKBB;UKBB;Willer_et_al_2013;UKBB;UKBB;UKBB;UKBB;UKBB;UKBB;UKBB;UKBB;UKBB;UKBB;UKBB;UKBB;UKBB;UKBB;UKBB;UKBB;UKBB;UKBB;UKBB;UKBB;UKBB;UKBB;UKBB;UKBB;UKBB;UKBB;UKBB;UKBB;Willer_et_al_2013;UKBB;UKBB;UKBB;UKBB;UKBB;UKBB;UKBB;UKBB;UKBB;UKBB;UKBB;UKBB;UKBB;UKBB;UKBB;UKBB;UKBB;UKBB;UKBB;UKBB;UKBB;UKBB;UKBB;UKBB;UKBB;UKBB;UKBB;UKBB;UKBB;UKBB;UKBB;UKBB;UKBB;UKBB;UKBB;UKBB;UKBB;UKBB;UKBB;UKBB;UKBB;UKBB;UKBB;UKBB;UKBB;UKBB;UKBB;UKBB;UKBB;UKBB;UKBB;UKBB;UKBB;UKBB;UKBB;UKBB;UKBB;UKBB;UKBB;UKBB;UKBB;UKBB;UKBB;UKBB;UKBB;UKBB;UKBB;UKBB;UKBB;UKBB;UKBB;UKBB;UKBB;UKBB;UKBB;UKBB;UKBB;UKBB;UKBB;UKBB;UKBB;UKBB;UKBB;UKBB;UKBB;UKBB;UKBB;UKBB;UKBB;UKBB;UKBB;UKBB;UKBB;UKBB;UKBB;UKBB;UKBB;UKBB;UKBB;UKBB;UKBB;UKBB;UKBB;UKBB;UKBB;UKBB;UKBB;UKBB;UKBB;UKBB;UKBB;UKBB;UKBB;UKBB;UKBB;UKBB;UKBB;UKBB;UKBB;UKBB;UKBB;UKBB;Willer_et_al_2013;UKBB;UKBB;UKBB;UKBB;UKBB;UKBB;UKBB;UKBB;UKBB;UKBB;UKBB;UKBB;UKBB;UKBB;UKBB;UKBB;UKBB;UKBB;UKBB;UKBB;UKBB;UKBB;UKBB;UKBB;UKBB;UKBB;UKBB;UKBB;UKBB;UKBB;UKBB;UKBB;UKBB;UKBB;UKBB;UKBB;UKBB;UKBB;UKBB;UKBB;UKBB;UKBB;UKBB;Willer_et_al_2013;UKBB;UKBB;UKBB;UKBB;UKBB;UKBB;UKBB;UKBB;UKBB;UKBB;UKBB;UKBB;UKBB;UKBB;UKBB;UKBB;UKBB;UKBB;UKBB;UKBB;UKBB;UKBB;UKBB;Willer_et_al_2013;UKBB;UKBB;UKBB;UKBB;UKBB;UKBB;UKBB;UKBB;UKBB;UKBB;UKBB;UKBB;UKBB;UKBB;UKBB;UKBB;UKBB;UKBB;UKBB;	15:44842210;15:42683787;15:43820717	rs151291132;rs2412710;rs55707100	43927409;43528519;43641743;43820717;43820717;43820717;43820717;44160582;43713634;44160582;	rs16948098;rs55707100;rs139097404;rs55707100;rs55707100;rs55707100;rs55707100;rs11856795;rs2242069;rs11856795;	Serum_albumin_level;Triglycerides;HDL_cholesterol;Triglycerides;Albumin;HDL_cholesterol;Apolipoprotein_A;Albumin;Albumin;Triglycerides;	Franceschini_et_al.;Klarin_et_al.;Klarin_et_al.;Sinnott-Armstrong_et_al.;Sinnott-Armstrong_et_al.;Sinnott-Armstrong_et_al.;Sinnott-Armstrong_et_al.;Sinnott-Armstrong_et_al.;Sinnott-Armstrong_et_al.;Sinnott-Armstrong_et_al.;
15_1	15	40768305	46450569	VLDL-C	44027885	15:44027885:C:T	rs139974673	t	c	0.9737	-0.144609	0.0143556	7.247e-24	23.14	31	0.4197	No	CATSPER2P1	MAP1A	LD with missense variant	113	Alb;ApoB;ApoBbyApoA1;Cit;DAG;DHA;FALen;FAw6byFA;GlycA;HDL2-C;HDL-C;HDL-D;HDL-TG;His;IDL-C_percent;IDL-FC_percent;IDL-PL_percent;IDL-TG;IDL-TG_percent;LAbyFA;LDL-TG;L-HDL-C;L-HDL-CE;L-HDL-CE_percent;L-HDL-C_percent;L-HDL-FC;L-HDL-FC_percent;L-HDL-TG_percent;L-LDL-FC_percent;L-LDL-TG;L-LDL-TG_percent;L-VLDL-C;L-VLDL-CE;L-VLDL-FC;L-VLDL-FC_percent;L-VLDL-L;L-VLDL-P;L-VLDL-PL;L-VLDL-TG;M-HDL-CE_percent;M-HDL-C_percent;M-HDL-TG;M-HDL-TG_percent;M-LDL-TG;M-LDL-TG_percent;MUFA;MUFAbyFA;M-VLDL-C;M-VLDL-CE;M-VLDL-CE_percent;M-VLDL-FC;M-VLDL-FC_percent;M-VLDL-L;M-VLDL-P;M-VLDL-PL;M-VLDL-TG;PUFAbyFA;Remnant-C;Serum-TG;SFA;S-HDL-CE_percent;S-HDL-C_percent;S-HDL-TG;S-HDL-TG_percent;S-LDL-TG;S-LDL-TG_percent;S-VLDL-C;S-VLDL-CE;S-VLDL-CE_percent;S-VLDL-C_percent;S-VLDL-FC;S-VLDL-L;S-VLDL-P;S-VLDL-PL;S-VLDL-TG;S-VLDL-TG_percent;TGbyPG;TotFA;TotPG;VLDL-C;VLDL-D;VLDL-TG;XL-HDL-C;XL-HDL-FC;XL-HDL-L;XL-HDL-P;XL-HDL-PL;XL-HDL-TG_percent;XL-VLDL-C;XL-VLDL-CE;XL-VLDL-FC;XL-VLDL-L;XL-VLDL-P;XL-VLDL-PL;XL-VLDL-TG;XS-VLDL-C;XS-VLDL-CE_percent;XS-VLDL-C_percent;XS-VLDL-FC;XS-VLDL-L;XS-VLDL-P;XS-VLDL-PL;XS-VLDL-TG;XS-VLDL-TG_percent;XXL-VLDL-C;XXL-VLDL-CE;XXL-VLDL-FC;XXL-VLDL-FC_percent;XXL-VLDL-L;XXL-VLDL-P;XXL-VLDL-PL;XXL-VLDL-PL_percent;XXL-VLDL-TG;	2	region_15_1_locus_2	upstream_gene_variant	15:43820717:C:T;	missense_variant;	MAP1A;	NA	Hematocrit (Astle W 2016); Hemoglobin concentration (Astle W 2016); Mean corpuscular hemoglobin (Astle W 2016); Monocyte percentage of white cells (Astle W 2016); Platelet count (Astle W 2016); Plateletcrit (Astle W 2016); Red cell distribution width (Astle W 2016); Mean corpuscular hemoglobin (Astle W 2016); Monocyte percentage of white cells (Astle W 2016); Comparative height size at age 10 (Neale B 2017); Hip circumference (Neale B 2017); Impedance of leg left (Neale B 2017); Impedance of leg right (Neale B 2017); Leg fat-free mass left (Neale B 2017); Leg fat-free mass right (Neale B 2017); Leg predicted mass left (Neale B 2017); Leg predicted mass right (Neale B 2017);	NA	NA	NA	15:42679423;15:42679423;15:42683787;15:42683787;15:42683787;15:42683787;15:42701374;15:42701374;15:42721845;15:42721845;15:43099550;15:43099550;15:43278726;15:43278726;15:43360509;15:43360509;15:43580645;15:43580645;15:43623397;15:43623397;15:43677975;15:43677975;15:43677979;15:43677979;15:43680031;15:43680031;15:43685807;15:43685807;15:43703277;15:43703277;15:43726625;15:43726625;15:43757184;15:43757184;15:43810422;15:43820717;15:43820717;15:43933941;15:43933941;15:43947219;15:43947220;15:43950699;15:43950699;15:44027885;15:44027885;15:44028047;15:44028047;15:44052248;15:44159755;15:44185330;15:44185330;15:44200585;15:44200585;15:44200585;15:44203045;15:44203045;15:44211273;15:44211273;15:44211273;15:44211273;15:44214169;15:44214169;15:44214169;15:44216740;15:44216740;15:44216740;15:44218136;15:44218136;15:44218136;15:44218366;15:44218366;15:44218366;15:44219508;15:44219508;15:44219607;15:44219607;15:44219607;15:44219607;15:44224668;15:44224668;15:44224668;15:44231700;15:44231700;15:44234776;15:44234776;15:44234776;15:44235915;15:44235915;15:44236985;15:44236985;15:44238869;15:44238869;15:44238869;15:44238869;15:44239652;15:44239652;15:44243512;15:44243512;15:44243695;15:44243695;15:44244523;15:44244523;15:44244523;15:44244523;15:44244567;15:44244567;15:44245931;15:44245931;15:44245931;15:44249197;15:44249197;15:44249197;15:44249197;15:44250054;15:44250054;15:44250054;15:44250054;15:44250295;15:44250295;15:44250295;15:44250295;15:44250911;15:44250911;15:44252362;15:44252362;15:44252487;15:44252487;15:44253212;15:44253212;15:44253278;15:44253278;15:44254909;15:44254909;15:44258897;15:44258897;15:44258897;15:44258897;15:44259428;15:44259428;15:44262875;15:44262875;15:44264273;15:44264273;15:44265228;15:44265228;15:44265624;15:44265624;15:44266081;15:44266081;15:44266081;15:44266692;15:44266692;15:44266730;15:44266730;15:44269353;15:44269353;15:44269599;15:44269599;15:44269607;15:44269607;15:44269607;15:44269775;15:44269775;15:44269775;15:44270531;15:44270531;15:44275160;15:44275160;15:44276555;15:44276555;15:44277180;15:44277180;15:44277216;15:44277216;15:44278161;15:44278161;15:44278441;15:44278441;15:44278916;15:44279709;15:44279709;15:44279850;15:44279850;15:44280253;15:44280253;15:44280609;15:44280609;15:44280609;15:44284168;15:44284168;15:44286094;15:44286094;15:44286094;15:44286325;15:44286325;15:44286325;15:44287597;15:44287597;15:44289418;15:44289418;15:44289852;15:44289953;15:44289953;15:44289953;15:44291244;15:44291244;15:44293137;15:44293137;15:44293211;15:44293211;15:44294472;15:44294472;15:44295257;15:44295257;15:44296724;15:44296724;15:44297617;15:44297617;15:44303086;15:44303086;15:44303386;15:44304308;15:44304308;15:44304636;15:44304636;15:44305440;15:44305440;15:44305495;15:44305495;15:44305780;15:44305780;15:44306055;15:44308536;15:44308536;15:44308905;15:44308905;15:44309037;15:44309387;15:44309387;15:44310206;15:44310206;15:44310790;15:44310790;15:44310790;15:44311916;15:44311916;15:44312583;15:44312583;15:44313055;15:44313055;15:44318471;15:44318471;15:44319377;15:44319377;15:44319762;15:44319762;15:44319836;15:44319836;15:44321136;15:44321136;15:44322405;15:44322405;15:44324183;15:44324183;15:44325302;15:44325302;15:44327179;15:44327179;15:44328070;15:44328070;15:44328070;15:44329256;15:44329256;15:44329296;15:44329296;15:44330290;15:44330290;15:44330718;15:44330718;15:44330810;15:44330810;15:44334188;15:44334188;15:44335192;15:44335192;15:44335564;15:44335564;15:44336044;15:44336044;15:44338263;15:44338263;15:44338919;15:44338919;15:44339598;15:44339598;15:44340480;15:44340480;15:44340555;15:44340555;15:44340555;15:44342854;15:44342854;15:44342874;15:44342874;15:44346761;15:44346761;15:44348400;15:44348400;15:44350065;15:44350065;15:44355362;15:44355362;15:44356463;15:44356463;15:44363739;15:44363739;15:44364901;15:44364901;15:44365946;15:44365946;15:44366258;15:44366258;15:44367290;15:44367290;15:44375924;15:44375924;15:44378843;15:44378843;15:44380904;15:44380904;15:44385864;15:44385864;15:44389870;15:44389870;15:44389897;15:44389897;15:44390286;15:44390286;15:44393358;15:44393358;15:44396035;15:44396035;15:44399540;15:44399540;15:44399628;15:44399628;15:44400648;15:44400648;15:44403285;15:44403285;15:44406021;15:44406021;15:44406317;15:44406317;15:44408401;15:44408401;15:44409539;15:44409539;15:44409870;15:44409870;15:44410082;15:44410082;15:44410937;15:44410937;15:44411395;15:44411395;15:44412093;15:44412093;15:44412598;15:44412598;15:44412620;15:44412620;15:44412635;15:44412635;15:44412855;15:44412855;15:44412887;15:44412887;15:44413161;15:44413161;15:44413353;15:44413353;15:44413480;15:44413480;15:44414328;15:44414328;15:44414370;15:44414370;15:44414376;15:44414376;15:44414616;15:44414616;15:44414657;15:44414657;15:44414922;15:44414922;15:44414958;15:44414958;15:44415088;15:44415088;15:44415271;15:44415271;15:44415602;15:44415602;15:44415886;15:44415886;15:44415993;15:44415993;15:44417012;15:44417012;15:44417068;15:44417376;15:44417376;15:44417606;15:44417606;15:44417735;15:44417735;15:44419459;15:44419459;15:44419919;15:44420244;15:44420900;15:44420900;15:44422238;15:44423592;15:44423829;15:44423846;15:44423964;15:44424316;15:44425438;15:44425557;15:44426553;15:44426590;15:44426716;15:44427797;15:44427956;15:44428422;15:44428873;15:44428885;15:44428982;15:44429868;15:44429868;15:44429885;15:44430332;15:44431145;15:44432894;15:44432987;15:44433142;15:44433196;15:44433292;15:44433377;15:44434312;15:44434529;15:44435263;15:44435850;15:44435956;15:44435980;15:44437692;15:44438808;15:44439380;15:44439591;15:44440758;15:44445608;15:44450496;15:44450589;15:44450991;15:44450991;15:44458634;15:44461890;15:44462954;15:44472303;15:44485923;15:44485923;15:44492937;15:44492937;15:44494939;15:44497361;15:44497361;15:44500372;15:44500372;15:44506541;15:44506541;15:44506543;15:44506543;15:44508767;15:44508767;15:44508911;15:44508911;15:44515864;15:44515864;15:44515864;15:44564692;15:44564692;15:44581461;15:44581461;15:44636409;15:44636409;15:44784375;15:44784375;15:44842210;15:44842210;15:44880783;15:44880783;15:44936579;15:44936579;15:44942822;15:44942822;15:44947434;15:44947434;	rs28364406;rs28364406;rs2412710;rs2412710;rs2412710;rs2412710;rs28364531;rs28364531;rs184334219;rs184334219;rs149492745;rs149492745;rs143875230;rs143875230;rs202164228;rs202164228;rs117578063;rs117578063;rs45617141;rs45617141;rs200679530;rs200679530;rs201393666;rs201393666;rs140646549;rs140646549;rs149181595;rs149181595;rs575505283;rs575505283;rs150844304;rs150844304;rs190543502;rs190543502;rs690170;rs55707100;rs55707100;rs139097404;rs139097404;rs371350800;rs374287147;rs141866277;rs141866277;rs139974673;rs139974673;rs147233090;rs147233090;rs117519814;rs397692407;rs544955246;rs544955246;rs8035689;rs8035689;rs8035689;rs545119;rs545119;rs492571;rs492571;rs492571;rs492571;rs1561458;rs1561458;rs1561458;rs2918952;rs2918952;rs2918952;rs481837;rs481837;rs481837;rs483800;rs483800;rs483800;rs56793082;rs56793082;rs16948098;rs16948098;rs16948098;rs16948098;rs4270152;rs4270152;rs4270152;rs74009159;rs74009159;rs11853395;rs11853395;rs11853395;rs74009160;rs74009160;rs4321171;rs4321171;rs16949992;rs16949992;rs16949992;rs16949992;rs28654093;rs28654093;rs59770554;rs59770554;rs59561000;rs59561000;rs8035382;rs8035382;rs8035382;rs8035382;rs8035402;rs8035402;rs2929282;rs2929282;rs2929282;rs2930523;rs2930523;rs2930523;rs2930523;rs2929279;rs2929279;rs2929279;rs2929279;rs2930524;rs2930524;rs2930524;rs2930524;rs2930525;rs2930525;rs28729677;rs28729677;rs2929277;rs2929277;rs34029816;rs34029816;rs11358160;rs11358160;rs148300189;rs148300189;rs2929275;rs2929275;rs2929275;rs2929275;rs34586661;rs34586661;rs2623015;rs2623015;rs140728846;rs140728846;rs34726036;rs34726036;rs8033233;rs8033233;rs2929281;rs2929281;rs2929281;rs2412845;rs2412845;rs138570705;rs138570705;rs2412846;rs2412846;rs2412847;rs2412847;rs2412848;rs2412848;rs2412848;rs2957583;rs2957583;rs2957583;rs2930528;rs2930528;rs5812258;rs5812258;rs2412849;rs2412849;rs10719107;rs10719107;rs6493091;rs6493091;rs2412850;rs2412850;rs2412851;rs2412851;rs35426062;rs11854312;rs11854312;rs11070417;rs11070417;rs11632901;rs11632901;rs4924727;rs4924727;rs4924727;rs10851415;rs10851415;rs11635948;rs11635948;rs11635948;rs11631340;rs11631340;rs11631340;rs8037596;rs8037596;rs6493092;rs6493092;rs112966946;rs4924728;rs4924728;rs4924728;rs4924729;rs4924729;rs11638352;rs11638352;rs12913809;rs12913809;rs2412854;rs2412854;rs2412853;rs2412853;rs4924731;rs4924731;rs138893177;rs138893177;rs2412852;rs2412852;rs11268407;rs10851416;rs10851416;rs8035212;rs8035212;rs149779816;rs149779816;rs6493093;rs6493093;rs148596463;rs148596463;rs3040909;rs4923969;rs4923969;rs7176955;rs7176955;rs35670937;rs28667396;rs28667396;rs9920249;rs9920249;rs6493094;rs6493094;rs6493094;rs8037441;rs8037441;rs2114420;rs2114420;rs2114421;rs2114421;rs12324261;rs12324261;rs8036541;rs8036541;rs8041487;rs8041487;rs138642104;rs138642104;rs10518994;rs10518994;rs1863600;rs1863600;rs543377832;rs543377832;rs1820482;rs1820482;rs11070419;rs11070419;rs4924734;rs4924734;rs4924734;rs4923972;rs4923972;rs4924735;rs4924735;rs4597286;rs4597286;rs532847181;rs532847181;rs12900237;rs12900237;rs3919618;rs3919618;rs11630815;rs11630815;rs10152607;rs10152607;rs7402780;rs7402780;rs12591537;rs12591537;rs1426658;rs1426658;rs12900880;rs12900880;rs2412855;rs2412855;rs2899103;rs2899103;rs2899103;rs34621458;rs34621458;rs8041650;rs8041650;rs12437804;rs12437804;rs4419034;rs4419034;rs958485;rs958485;rs143573049;rs143573049;rs890465;rs890465;rs144022883;rs144022883;rs4924737;rs4924737;rs10459588;rs10459588;rs11857696;rs11857696;rs8038096;rs8038096;rs144637338;rs144637338;rs1365456;rs1365456;rs2555375;rs2555375;rs2114417;rs2114417;rs2733221;rs2733221;rs2706488;rs2706488;rs2042741;rs2042741;rs2733222;rs2733222;rs1115870;rs1115870;rs2733226;rs2733226;rs2623019;rs2623019;rs2706493;rs2706493;rs2623017;rs2623017;rs2615297;rs2615297;rs2706481;rs2706481;rs2733201;rs2733201;rs1808509;rs1808509;rs2019074;rs2019074;rs2957581;rs2957581;rs1160066;rs1160066;rs2706474;rs2706474;rs397810164;rs397810164;rs2615295;rs2615295;rs2615294;rs2615294;rs2555380;rs2555380;rs1807974;rs1807974;rs33985114;rs33985114;rs2015277;rs2015277;rs35129810;rs35129810;rs61366502;rs61366502;rs2615293;rs2615293;rs2706471;rs2706471;rs2615292;rs2615292;rs2615291;rs2615291;rs2615290;rs2615290;rs2059626;rs2059626;rs2059627;rs2059627;rs376434195;rs376434195;rs2059628;rs2059628;rs2733203;rs2733203;rs2615288;rs2615288;rs2615287;rs2615287;rs2733204;rs2733204;rs2615286;rs2615285;rs2615285;rs7166715;rs7166715;rs2706473;rs2706473;rs2555385;rs2555385;rs2615280;rs2114422;rs2555384;rs2555384;rs2706490;rs11304212;rs2706491;rs2706492;rs140980387;rs2555382;rs8042697;rs8042916;rs2042738;rs2042739;rs1813196;rs2615268;rs2615269;rs397745996;rs11370459;rs2706487;rs2706486;rs148076268;rs148076268;rs1820484;rs1820485;rs2555389;rs2114415;rs2555366;rs2162365;rs34680070;rs2706472;rs2217108;rs1834641;rs1426657;rs2615271;rs2555368;rs2706470;rs2555369;rs2733208;rs78096650;rs2162366;rs2114416;rs4923976;rs2706495;rs2733209;rs2615281;rs2555376;rs2555376;rs2615278;rs2555387;rs2733213;rs2696098;rs2615303;rs2615303;rs2615299;rs2615299;rs2733234;rs531960809;rs531960809;rs2615277;rs2615277;rs112065948;rs112065948;rs574294085;rs574294085;rs2663990;rs2663990;rs374223284;rs374223284;rs7174819;rs7174819;rs7174819;rs144972973;rs144972973;rs148489550;rs148489550;rs144310047;rs144310047;rs28487964;rs28487964;rs151291132;rs151291132;rs148770227;rs148770227;rs145326144;rs145326144;rs201279968;rs201279968;rs4273010;rs4273010;	HDL_C;triglyc;HDL;HDL_C;TG;triglyc;HDL_C;triglyc;HDL_C;triglyc;HDL_C;triglyc;HDL_C;triglyc;HDL_C;triglyc;HDL_C;triglyc;HDL_C;triglyc;HDL_C;triglyc;HDL_C;triglyc;HDL_C;triglyc;HDL_C;triglyc;HDL_C;triglyc;HDL_C;triglyc;HDL_C;triglyc;triglyc;HDL_C;triglyc;HDL_C;triglyc;triglyc;triglyc;HDL_C;triglyc;HDL_C;triglyc;HDL_C;triglyc;triglyc;triglyc;HDL_C;triglyc;HDL_C;TG;triglyc;HDL_C;triglyc;HDL;HDL_C;TG;triglyc;HDL_C;TG;triglyc;HDL_C;TG;triglyc;HDL_C;TG;triglyc;HDL_C;TG;triglyc;HDL_C;triglyc;HDL;HDL_C;TG;triglyc;HDL_C;TG;triglyc;HDL_C;triglyc;HDL_C;TG;triglyc;HDL_C;triglyc;HDL_C;triglyc;HDL;HDL_C;TG;triglyc;HDL_C;triglyc;HDL_C;triglyc;HDL_C;triglyc;HDL;HDL_C;TG;triglyc;HDL_C;triglyc;HDL_C;TG;triglyc;HDL;HDL_C;TG;triglyc;HDL;HDL_C;TG;triglyc;HDL;HDL_C;TG;triglyc;HDL_C;triglyc;HDL_C;triglyc;HDL_C;triglyc;HDL_C;triglyc;HDL_C;triglyc;HDL_C;triglyc;HDL;HDL_C;TG;triglyc;HDL_C;triglyc;HDL_C;triglyc;HDL_C;triglyc;HDL_C;triglyc;HDL_C;triglyc;HDL_C;TG;triglyc;HDL_C;triglyc;HDL_C;triglyc;HDL_C;triglyc;HDL_C;triglyc;HDL_C;TG;triglyc;HDL_C;TG;triglyc;HDL_C;triglyc;HDL_C;triglyc;HDL_C;triglyc;HDL_C;triglyc;HDL_C;triglyc;HDL_C;triglyc;HDL_C;triglyc;triglyc;HDL_C;triglyc;HDL_C;triglyc;HDL_C;triglyc;HDL_C;TG;triglyc;HDL_C;triglyc;HDL_C;TG;triglyc;HDL_C;TG;triglyc;HDL_C;triglyc;HDL_C;triglyc;triglyc;HDL_C;TG;triglyc;HDL_C;triglyc;HDL_C;triglyc;HDL_C;triglyc;HDL_C;triglyc;HDL_C;triglyc;HDL_C;triglyc;HDL_C;triglyc;HDL_C;triglyc;triglyc;HDL_C;triglyc;HDL_C;triglyc;HDL_C;triglyc;HDL_C;triglyc;HDL_C;triglyc;triglyc;HDL_C;triglyc;HDL_C;triglyc;triglyc;HDL_C;triglyc;HDL_C;triglyc;HDL_C;TG;triglyc;HDL_C;triglyc;HDL_C;triglyc;HDL_C;triglyc;HDL_C;triglyc;HDL_C;triglyc;HDL_C;triglyc;HDL_C;triglyc;HDL_C;triglyc;HDL_C;triglyc;HDL_C;triglyc;HDL_C;triglyc;HDL_C;triglyc;HDL_C;TG;triglyc;HDL_C;triglyc;HDL_C;triglyc;HDL_C;triglyc;HDL_C;triglyc;HDL_C;triglyc;HDL_C;triglyc;HDL_C;triglyc;HDL_C;triglyc;HDL_C;triglyc;HDL_C;triglyc;HDL_C;triglyc;HDL_C;triglyc;HDL_C;triglyc;HDL_C;TG;triglyc;HDL_C;triglyc;HDL_C;triglyc;HDL_C;triglyc;HDL_C;triglyc;HDL_C;triglyc;HDL_C;triglyc;HDL_C;triglyc;HDL_C;triglyc;HDL_C;triglyc;HDL_C;triglyc;HDL_C;triglyc;HDL_C;triglyc;HDL_C;triglyc;HDL_C;triglyc;HDL_C;triglyc;HDL_C;triglyc;HDL_C;triglyc;HDL_C;triglyc;HDL_C;triglyc;HDL_C;triglyc;HDL_C;triglyc;HDL_C;triglyc;HDL_C;triglyc;HDL_C;triglyc;HDL_C;triglyc;HDL_C;triglyc;HDL_C;triglyc;HDL_C;triglyc;HDL_C;triglyc;HDL_C;triglyc;HDL_C;triglyc;HDL_C;triglyc;HDL_C;triglyc;HDL_C;triglyc;HDL_C;triglyc;HDL_C;triglyc;HDL_C;triglyc;HDL_C;triglyc;HDL_C;triglyc;HDL_C;triglyc;HDL_C;triglyc;HDL_C;triglyc;HDL_C;triglyc;HDL_C;triglyc;HDL_C;triglyc;HDL_C;triglyc;HDL_C;triglyc;HDL_C;triglyc;HDL_C;triglyc;HDL_C;triglyc;HDL_C;triglyc;HDL_C;triglyc;HDL_C;triglyc;HDL_C;triglyc;HDL_C;triglyc;triglyc;HDL_C;triglyc;HDL_C;triglyc;HDL_C;triglyc;HDL_C;triglyc;triglyc;triglyc;TG;triglyc;triglyc;triglyc;triglyc;triglyc;triglyc;triglyc;triglyc;triglyc;triglyc;triglyc;triglyc;triglyc;triglyc;triglyc;triglyc;triglyc;triglyc;HDL_C;triglyc;triglyc;triglyc;triglyc;triglyc;triglyc;triglyc;triglyc;triglyc;triglyc;triglyc;triglyc;triglyc;triglyc;triglyc;triglyc;triglyc;triglyc;triglyc;triglyc;triglyc;triglyc;triglyc;triglyc;TG;triglyc;triglyc;triglyc;triglyc;triglyc;HDL_C;triglyc;HDL_C;triglyc;triglyc;HDL_C;triglyc;HDL_C;triglyc;HDL_C;triglyc;HDL_C;triglyc;HDL_C;triglyc;HDL_C;triglyc;HDL_C;TG;triglyc;HDL_C;triglyc;HDL_C;triglyc;HDL_C;triglyc;HDL_C;triglyc;HDL_C;triglyc;HDL_C;triglyc;HDL_C;triglyc;HDL_C;triglyc;HDL_C;triglyc;	UKBB;UKBB;Willer_et_al_2013;UKBB;Willer_et_al_2013;UKBB;UKBB;UKBB;UKBB;UKBB;UKBB;UKBB;UKBB;UKBB;UKBB;UKBB;UKBB;UKBB;UKBB;UKBB;UKBB;UKBB;UKBB;UKBB;UKBB;UKBB;UKBB;UKBB;UKBB;UKBB;UKBB;UKBB;UKBB;UKBB;UKBB;UKBB;UKBB;UKBB;UKBB;UKBB;UKBB;UKBB;UKBB;UKBB;UKBB;UKBB;UKBB;UKBB;UKBB;UKBB;UKBB;UKBB;Willer_et_al_2013;UKBB;UKBB;UKBB;Willer_et_al_2013;UKBB;Willer_et_al_2013;UKBB;UKBB;Willer_et_al_2013;UKBB;UKBB;Willer_et_al_2013;UKBB;UKBB;Willer_et_al_2013;UKBB;UKBB;Willer_et_al_2013;UKBB;UKBB;UKBB;Willer_et_al_2013;UKBB;Willer_et_al_2013;UKBB;UKBB;Willer_et_al_2013;UKBB;UKBB;UKBB;UKBB;Willer_et_al_2013;UKBB;UKBB;UKBB;UKBB;UKBB;Willer_et_al_2013;UKBB;Willer_et_al_2013;UKBB;UKBB;UKBB;UKBB;UKBB;UKBB;UKBB;Willer_et_al_2013;UKBB;Willer_et_al_2013;UKBB;UKBB;UKBB;UKBB;Willer_et_al_2013;UKBB;Willer_et_al_2013;UKBB;Willer_et_al_2013;UKBB;Willer_et_al_2013;UKBB;Willer_et_al_2013;UKBB;Willer_et_al_2013;UKBB;Willer_et_al_2013;UKBB;UKBB;UKBB;UKBB;UKBB;UKBB;UKBB;UKBB;UKBB;UKBB;UKBB;UKBB;UKBB;Willer_et_al_2013;UKBB;Willer_et_al_2013;UKBB;UKBB;UKBB;UKBB;UKBB;UKBB;UKBB;UKBB;UKBB;UKBB;UKBB;UKBB;Willer_et_al_2013;UKBB;UKBB;UKBB;UKBB;UKBB;UKBB;UKBB;UKBB;UKBB;UKBB;Willer_et_al_2013;UKBB;UKBB;Willer_et_al_2013;UKBB;UKBB;UKBB;UKBB;UKBB;UKBB;UKBB;UKBB;UKBB;UKBB;UKBB;UKBB;UKBB;UKBB;UKBB;UKBB;UKBB;UKBB;UKBB;UKBB;UKBB;UKBB;UKBB;Willer_et_al_2013;UKBB;UKBB;UKBB;UKBB;Willer_et_al_2013;UKBB;UKBB;Willer_et_al_2013;UKBB;UKBB;UKBB;UKBB;UKBB;UKBB;UKBB;Willer_et_al_2013;UKBB;UKBB;UKBB;UKBB;UKBB;UKBB;UKBB;UKBB;UKBB;UKBB;UKBB;UKBB;UKBB;UKBB;UKBB;UKBB;UKBB;UKBB;UKBB;UKBB;UKBB;UKBB;UKBB;UKBB;UKBB;UKBB;UKBB;UKBB;UKBB;UKBB;UKBB;UKBB;UKBB;UKBB;UKBB;UKBB;UKBB;UKBB;UKBB;Willer_et_al_2013;UKBB;UKBB;UKBB;UKBB;UKBB;UKBB;UKBB;UKBB;UKBB;UKBB;UKBB;UKBB;UKBB;UKBB;UKBB;UKBB;UKBB;UKBB;UKBB;UKBB;UKBB;UKBB;UKBB;UKBB;UKBB;UKBB;Willer_et_al_2013;UKBB;UKBB;UKBB;UKBB;UKBB;UKBB;UKBB;UKBB;UKBB;UKBB;UKBB;UKBB;UKBB;UKBB;UKBB;UKBB;UKBB;UKBB;UKBB;UKBB;UKBB;UKBB;UKBB;UKBB;UKBB;UKBB;UKBB;UKBB;Willer_et_al_2013;UKBB;UKBB;UKBB;UKBB;UKBB;UKBB;UKBB;UKBB;UKBB;UKBB;UKBB;UKBB;UKBB;UKBB;UKBB;UKBB;UKBB;UKBB;UKBB;UKBB;UKBB;UKBB;UKBB;UKBB;UKBB;UKBB;UKBB;UKBB;UKBB;UKBB;UKBB;UKBB;UKBB;UKBB;UKBB;UKBB;UKBB;UKBB;UKBB;UKBB;UKBB;UKBB;UKBB;UKBB;UKBB;UKBB;UKBB;UKBB;UKBB;UKBB;UKBB;UKBB;UKBB;UKBB;UKBB;UKBB;UKBB;UKBB;UKBB;UKBB;UKBB;UKBB;UKBB;UKBB;UKBB;UKBB;UKBB;UKBB;UKBB;UKBB;UKBB;UKBB;UKBB;UKBB;UKBB;UKBB;UKBB;UKBB;UKBB;UKBB;UKBB;UKBB;UKBB;UKBB;UKBB;UKBB;UKBB;UKBB;UKBB;UKBB;UKBB;UKBB;UKBB;UKBB;UKBB;UKBB;UKBB;UKBB;UKBB;UKBB;UKBB;UKBB;UKBB;UKBB;UKBB;UKBB;UKBB;UKBB;UKBB;UKBB;UKBB;UKBB;UKBB;UKBB;UKBB;UKBB;UKBB;UKBB;UKBB;UKBB;UKBB;UKBB;Willer_et_al_2013;UKBB;UKBB;UKBB;UKBB;UKBB;UKBB;UKBB;UKBB;UKBB;UKBB;UKBB;UKBB;UKBB;UKBB;UKBB;UKBB;UKBB;UKBB;UKBB;UKBB;UKBB;UKBB;UKBB;UKBB;UKBB;UKBB;UKBB;UKBB;UKBB;UKBB;UKBB;UKBB;UKBB;UKBB;UKBB;UKBB;UKBB;UKBB;UKBB;UKBB;UKBB;UKBB;UKBB;Willer_et_al_2013;UKBB;UKBB;UKBB;UKBB;UKBB;UKBB;UKBB;UKBB;UKBB;UKBB;UKBB;UKBB;UKBB;UKBB;UKBB;UKBB;UKBB;UKBB;UKBB;UKBB;UKBB;UKBB;UKBB;Willer_et_al_2013;UKBB;UKBB;UKBB;UKBB;UKBB;UKBB;UKBB;UKBB;UKBB;UKBB;UKBB;UKBB;UKBB;UKBB;UKBB;UKBB;UKBB;UKBB;UKBB;	15:44842210;15:42683787;15:43820717	rs151291132;rs2412710;rs55707100	43927409;43528519;43641743;43820717;43820717;43820717;43820717;44160582;43713634;44160582;	rs16948098;rs55707100;rs139097404;rs55707100;rs55707100;rs55707100;rs55707100;rs11856795;rs2242069;rs11856795;	Serum_albumin_level;Triglycerides;HDL_cholesterol;Triglycerides;Albumin;HDL_cholesterol;Apolipoprotein_A;Albumin;Albumin;Triglycerides;	Franceschini_et_al.;Klarin_et_al.;Klarin_et_al.;Sinnott-Armstrong_et_al.;Sinnott-Armstrong_et_al.;Sinnott-Armstrong_et_al.;Sinnott-Armstrong_et_al.;Sinnott-Armstrong_et_al.;Sinnott-Armstrong_et_al.;Sinnott-Armstrong_et_al.;
15_1	15	40768305	46450569	SFA	44027885	15:44027885:C:T	rs139974673	t	c	0.9737	-0.145158	0.0144382	8.841e-24	23.05	31	0.9833	No	CATSPER2P1	MAP1A	LD with missense variant	113	Alb;ApoB;ApoBbyApoA1;Cit;DAG;DHA;FALen;FAw6byFA;GlycA;HDL2-C;HDL-C;HDL-D;HDL-TG;His;IDL-C_percent;IDL-FC_percent;IDL-PL_percent;IDL-TG;IDL-TG_percent;LAbyFA;LDL-TG;L-HDL-C;L-HDL-CE;L-HDL-CE_percent;L-HDL-C_percent;L-HDL-FC;L-HDL-FC_percent;L-HDL-TG_percent;L-LDL-FC_percent;L-LDL-TG;L-LDL-TG_percent;L-VLDL-C;L-VLDL-CE;L-VLDL-FC;L-VLDL-FC_percent;L-VLDL-L;L-VLDL-P;L-VLDL-PL;L-VLDL-TG;M-HDL-CE_percent;M-HDL-C_percent;M-HDL-TG;M-HDL-TG_percent;M-LDL-TG;M-LDL-TG_percent;MUFA;MUFAbyFA;M-VLDL-C;M-VLDL-CE;M-VLDL-CE_percent;M-VLDL-FC;M-VLDL-FC_percent;M-VLDL-L;M-VLDL-P;M-VLDL-PL;M-VLDL-TG;PUFAbyFA;Remnant-C;Serum-TG;SFA;S-HDL-CE_percent;S-HDL-C_percent;S-HDL-TG;S-HDL-TG_percent;S-LDL-TG;S-LDL-TG_percent;S-VLDL-C;S-VLDL-CE;S-VLDL-CE_percent;S-VLDL-C_percent;S-VLDL-FC;S-VLDL-L;S-VLDL-P;S-VLDL-PL;S-VLDL-TG;S-VLDL-TG_percent;TGbyPG;TotFA;TotPG;VLDL-C;VLDL-D;VLDL-TG;XL-HDL-C;XL-HDL-FC;XL-HDL-L;XL-HDL-P;XL-HDL-PL;XL-HDL-TG_percent;XL-VLDL-C;XL-VLDL-CE;XL-VLDL-FC;XL-VLDL-L;XL-VLDL-P;XL-VLDL-PL;XL-VLDL-TG;XS-VLDL-C;XS-VLDL-CE_percent;XS-VLDL-C_percent;XS-VLDL-FC;XS-VLDL-L;XS-VLDL-P;XS-VLDL-PL;XS-VLDL-TG;XS-VLDL-TG_percent;XXL-VLDL-C;XXL-VLDL-CE;XXL-VLDL-FC;XXL-VLDL-FC_percent;XXL-VLDL-L;XXL-VLDL-P;XXL-VLDL-PL;XXL-VLDL-PL_percent;XXL-VLDL-TG;	2	region_15_1_locus_2	upstream_gene_variant	15:43820717:C:T;	missense_variant;	MAP1A;	NA	Hematocrit (Astle W 2016); Hemoglobin concentration (Astle W 2016); Mean corpuscular hemoglobin (Astle W 2016); Monocyte percentage of white cells (Astle W 2016); Platelet count (Astle W 2016); Plateletcrit (Astle W 2016); Red cell distribution width (Astle W 2016); Mean corpuscular hemoglobin (Astle W 2016); Monocyte percentage of white cells (Astle W 2016); Comparative height size at age 10 (Neale B 2017); Hip circumference (Neale B 2017); Impedance of leg left (Neale B 2017); Impedance of leg right (Neale B 2017); Leg fat-free mass left (Neale B 2017); Leg fat-free mass right (Neale B 2017); Leg predicted mass left (Neale B 2017); Leg predicted mass right (Neale B 2017);	NA	NA	NA	15:42679423;15:42679423;15:42683787;15:42683787;15:42683787;15:42683787;15:42701374;15:42701374;15:42721845;15:42721845;15:43099550;15:43099550;15:43278726;15:43278726;15:43360509;15:43360509;15:43580645;15:43580645;15:43623397;15:43623397;15:43677975;15:43677975;15:43677979;15:43677979;15:43680031;15:43680031;15:43685807;15:43685807;15:43703277;15:43703277;15:43726625;15:43726625;15:43757184;15:43757184;15:43810422;15:43820717;15:43820717;15:43933941;15:43933941;15:43947219;15:43947220;15:43950699;15:43950699;15:44027885;15:44027885;15:44028047;15:44028047;15:44052248;15:44159755;15:44185330;15:44185330;15:44200585;15:44200585;15:44200585;15:44203045;15:44203045;15:44211273;15:44211273;15:44211273;15:44211273;15:44214169;15:44214169;15:44214169;15:44216740;15:44216740;15:44216740;15:44218136;15:44218136;15:44218136;15:44218366;15:44218366;15:44218366;15:44219508;15:44219508;15:44219607;15:44219607;15:44219607;15:44219607;15:44224668;15:44224668;15:44224668;15:44231700;15:44231700;15:44234776;15:44234776;15:44234776;15:44235915;15:44235915;15:44236985;15:44236985;15:44238869;15:44238869;15:44238869;15:44238869;15:44239652;15:44239652;15:44243512;15:44243512;15:44243695;15:44243695;15:44244523;15:44244523;15:44244523;15:44244523;15:44244567;15:44244567;15:44245931;15:44245931;15:44245931;15:44249197;15:44249197;15:44249197;15:44249197;15:44250054;15:44250054;15:44250054;15:44250054;15:44250295;15:44250295;15:44250295;15:44250295;15:44250911;15:44250911;15:44252362;15:44252362;15:44252487;15:44252487;15:44253212;15:44253212;15:44253278;15:44253278;15:44254909;15:44254909;15:44258897;15:44258897;15:44258897;15:44258897;15:44259428;15:44259428;15:44262875;15:44262875;15:44264273;15:44264273;15:44265228;15:44265228;15:44265624;15:44265624;15:44266081;15:44266081;15:44266081;15:44266692;15:44266692;15:44266730;15:44266730;15:44269353;15:44269353;15:44269599;15:44269599;15:44269607;15:44269607;15:44269607;15:44269775;15:44269775;15:44269775;15:44270531;15:44270531;15:44275160;15:44275160;15:44276555;15:44276555;15:44277180;15:44277180;15:44277216;15:44277216;15:44278161;15:44278161;15:44278441;15:44278441;15:44278916;15:44279709;15:44279709;15:44279850;15:44279850;15:44280253;15:44280253;15:44280609;15:44280609;15:44280609;15:44284168;15:44284168;15:44286094;15:44286094;15:44286094;15:44286325;15:44286325;15:44286325;15:44287597;15:44287597;15:44289418;15:44289418;15:44289852;15:44289953;15:44289953;15:44289953;15:44291244;15:44291244;15:44293137;15:44293137;15:44293211;15:44293211;15:44294472;15:44294472;15:44295257;15:44295257;15:44296724;15:44296724;15:44297617;15:44297617;15:44303086;15:44303086;15:44303386;15:44304308;15:44304308;15:44304636;15:44304636;15:44305440;15:44305440;15:44305495;15:44305495;15:44305780;15:44305780;15:44306055;15:44308536;15:44308536;15:44308905;15:44308905;15:44309037;15:44309387;15:44309387;15:44310206;15:44310206;15:44310790;15:44310790;15:44310790;15:44311916;15:44311916;15:44312583;15:44312583;15:44313055;15:44313055;15:44318471;15:44318471;15:44319377;15:44319377;15:44319762;15:44319762;15:44319836;15:44319836;15:44321136;15:44321136;15:44322405;15:44322405;15:44324183;15:44324183;15:44325302;15:44325302;15:44327179;15:44327179;15:44328070;15:44328070;15:44328070;15:44329256;15:44329256;15:44329296;15:44329296;15:44330290;15:44330290;15:44330718;15:44330718;15:44330810;15:44330810;15:44334188;15:44334188;15:44335192;15:44335192;15:44335564;15:44335564;15:44336044;15:44336044;15:44338263;15:44338263;15:44338919;15:44338919;15:44339598;15:44339598;15:44340480;15:44340480;15:44340555;15:44340555;15:44340555;15:44342854;15:44342854;15:44342874;15:44342874;15:44346761;15:44346761;15:44348400;15:44348400;15:44350065;15:44350065;15:44355362;15:44355362;15:44356463;15:44356463;15:44363739;15:44363739;15:44364901;15:44364901;15:44365946;15:44365946;15:44366258;15:44366258;15:44367290;15:44367290;15:44375924;15:44375924;15:44378843;15:44378843;15:44380904;15:44380904;15:44385864;15:44385864;15:44389870;15:44389870;15:44389897;15:44389897;15:44390286;15:44390286;15:44393358;15:44393358;15:44396035;15:44396035;15:44399540;15:44399540;15:44399628;15:44399628;15:44400648;15:44400648;15:44403285;15:44403285;15:44406021;15:44406021;15:44406317;15:44406317;15:44408401;15:44408401;15:44409539;15:44409539;15:44409870;15:44409870;15:44410082;15:44410082;15:44410937;15:44410937;15:44411395;15:44411395;15:44412093;15:44412093;15:44412598;15:44412598;15:44412620;15:44412620;15:44412635;15:44412635;15:44412855;15:44412855;15:44412887;15:44412887;15:44413161;15:44413161;15:44413353;15:44413353;15:44413480;15:44413480;15:44414328;15:44414328;15:44414370;15:44414370;15:44414376;15:44414376;15:44414616;15:44414616;15:44414657;15:44414657;15:44414922;15:44414922;15:44414958;15:44414958;15:44415088;15:44415088;15:44415271;15:44415271;15:44415602;15:44415602;15:44415886;15:44415886;15:44415993;15:44415993;15:44417012;15:44417012;15:44417068;15:44417376;15:44417376;15:44417606;15:44417606;15:44417735;15:44417735;15:44419459;15:44419459;15:44419919;15:44420244;15:44420900;15:44420900;15:44422238;15:44423592;15:44423829;15:44423846;15:44423964;15:44424316;15:44425438;15:44425557;15:44426553;15:44426590;15:44426716;15:44427797;15:44427956;15:44428422;15:44428873;15:44428885;15:44428982;15:44429868;15:44429868;15:44429885;15:44430332;15:44431145;15:44432894;15:44432987;15:44433142;15:44433196;15:44433292;15:44433377;15:44434312;15:44434529;15:44435263;15:44435850;15:44435956;15:44435980;15:44437692;15:44438808;15:44439380;15:44439591;15:44440758;15:44445608;15:44450496;15:44450589;15:44450991;15:44450991;15:44458634;15:44461890;15:44462954;15:44472303;15:44485923;15:44485923;15:44492937;15:44492937;15:44494939;15:44497361;15:44497361;15:44500372;15:44500372;15:44506541;15:44506541;15:44506543;15:44506543;15:44508767;15:44508767;15:44508911;15:44508911;15:44515864;15:44515864;15:44515864;15:44564692;15:44564692;15:44581461;15:44581461;15:44636409;15:44636409;15:44784375;15:44784375;15:44842210;15:44842210;15:44880783;15:44880783;15:44936579;15:44936579;15:44942822;15:44942822;15:44947434;15:44947434;	rs28364406;rs28364406;rs2412710;rs2412710;rs2412710;rs2412710;rs28364531;rs28364531;rs184334219;rs184334219;rs149492745;rs149492745;rs143875230;rs143875230;rs202164228;rs202164228;rs117578063;rs117578063;rs45617141;rs45617141;rs200679530;rs200679530;rs201393666;rs201393666;rs140646549;rs140646549;rs149181595;rs149181595;rs575505283;rs575505283;rs150844304;rs150844304;rs190543502;rs190543502;rs690170;rs55707100;rs55707100;rs139097404;rs139097404;rs371350800;rs374287147;rs141866277;rs141866277;rs139974673;rs139974673;rs147233090;rs147233090;rs117519814;rs397692407;rs544955246;rs544955246;rs8035689;rs8035689;rs8035689;rs545119;rs545119;rs492571;rs492571;rs492571;rs492571;rs1561458;rs1561458;rs1561458;rs2918952;rs2918952;rs2918952;rs481837;rs481837;rs481837;rs483800;rs483800;rs483800;rs56793082;rs56793082;rs16948098;rs16948098;rs16948098;rs16948098;rs4270152;rs4270152;rs4270152;rs74009159;rs74009159;rs11853395;rs11853395;rs11853395;rs74009160;rs74009160;rs4321171;rs4321171;rs16949992;rs16949992;rs16949992;rs16949992;rs28654093;rs28654093;rs59770554;rs59770554;rs59561000;rs59561000;rs8035382;rs8035382;rs8035382;rs8035382;rs8035402;rs8035402;rs2929282;rs2929282;rs2929282;rs2930523;rs2930523;rs2930523;rs2930523;rs2929279;rs2929279;rs2929279;rs2929279;rs2930524;rs2930524;rs2930524;rs2930524;rs2930525;rs2930525;rs28729677;rs28729677;rs2929277;rs2929277;rs34029816;rs34029816;rs11358160;rs11358160;rs148300189;rs148300189;rs2929275;rs2929275;rs2929275;rs2929275;rs34586661;rs34586661;rs2623015;rs2623015;rs140728846;rs140728846;rs34726036;rs34726036;rs8033233;rs8033233;rs2929281;rs2929281;rs2929281;rs2412845;rs2412845;rs138570705;rs138570705;rs2412846;rs2412846;rs2412847;rs2412847;rs2412848;rs2412848;rs2412848;rs2957583;rs2957583;rs2957583;rs2930528;rs2930528;rs5812258;rs5812258;rs2412849;rs2412849;rs10719107;rs10719107;rs6493091;rs6493091;rs2412850;rs2412850;rs2412851;rs2412851;rs35426062;rs11854312;rs11854312;rs11070417;rs11070417;rs11632901;rs11632901;rs4924727;rs4924727;rs4924727;rs10851415;rs10851415;rs11635948;rs11635948;rs11635948;rs11631340;rs11631340;rs11631340;rs8037596;rs8037596;rs6493092;rs6493092;rs112966946;rs4924728;rs4924728;rs4924728;rs4924729;rs4924729;rs11638352;rs11638352;rs12913809;rs12913809;rs2412854;rs2412854;rs2412853;rs2412853;rs4924731;rs4924731;rs138893177;rs138893177;rs2412852;rs2412852;rs11268407;rs10851416;rs10851416;rs8035212;rs8035212;rs149779816;rs149779816;rs6493093;rs6493093;rs148596463;rs148596463;rs3040909;rs4923969;rs4923969;rs7176955;rs7176955;rs35670937;rs28667396;rs28667396;rs9920249;rs9920249;rs6493094;rs6493094;rs6493094;rs8037441;rs8037441;rs2114420;rs2114420;rs2114421;rs2114421;rs12324261;rs12324261;rs8036541;rs8036541;rs8041487;rs8041487;rs138642104;rs138642104;rs10518994;rs10518994;rs1863600;rs1863600;rs543377832;rs543377832;rs1820482;rs1820482;rs11070419;rs11070419;rs4924734;rs4924734;rs4924734;rs4923972;rs4923972;rs4924735;rs4924735;rs4597286;rs4597286;rs532847181;rs532847181;rs12900237;rs12900237;rs3919618;rs3919618;rs11630815;rs11630815;rs10152607;rs10152607;rs7402780;rs7402780;rs12591537;rs12591537;rs1426658;rs1426658;rs12900880;rs12900880;rs2412855;rs2412855;rs2899103;rs2899103;rs2899103;rs34621458;rs34621458;rs8041650;rs8041650;rs12437804;rs12437804;rs4419034;rs4419034;rs958485;rs958485;rs143573049;rs143573049;rs890465;rs890465;rs144022883;rs144022883;rs4924737;rs4924737;rs10459588;rs10459588;rs11857696;rs11857696;rs8038096;rs8038096;rs144637338;rs144637338;rs1365456;rs1365456;rs2555375;rs2555375;rs2114417;rs2114417;rs2733221;rs2733221;rs2706488;rs2706488;rs2042741;rs2042741;rs2733222;rs2733222;rs1115870;rs1115870;rs2733226;rs2733226;rs2623019;rs2623019;rs2706493;rs2706493;rs2623017;rs2623017;rs2615297;rs2615297;rs2706481;rs2706481;rs2733201;rs2733201;rs1808509;rs1808509;rs2019074;rs2019074;rs2957581;rs2957581;rs1160066;rs1160066;rs2706474;rs2706474;rs397810164;rs397810164;rs2615295;rs2615295;rs2615294;rs2615294;rs2555380;rs2555380;rs1807974;rs1807974;rs33985114;rs33985114;rs2015277;rs2015277;rs35129810;rs35129810;rs61366502;rs61366502;rs2615293;rs2615293;rs2706471;rs2706471;rs2615292;rs2615292;rs2615291;rs2615291;rs2615290;rs2615290;rs2059626;rs2059626;rs2059627;rs2059627;rs376434195;rs376434195;rs2059628;rs2059628;rs2733203;rs2733203;rs2615288;rs2615288;rs2615287;rs2615287;rs2733204;rs2733204;rs2615286;rs2615285;rs2615285;rs7166715;rs7166715;rs2706473;rs2706473;rs2555385;rs2555385;rs2615280;rs2114422;rs2555384;rs2555384;rs2706490;rs11304212;rs2706491;rs2706492;rs140980387;rs2555382;rs8042697;rs8042916;rs2042738;rs2042739;rs1813196;rs2615268;rs2615269;rs397745996;rs11370459;rs2706487;rs2706486;rs148076268;rs148076268;rs1820484;rs1820485;rs2555389;rs2114415;rs2555366;rs2162365;rs34680070;rs2706472;rs2217108;rs1834641;rs1426657;rs2615271;rs2555368;rs2706470;rs2555369;rs2733208;rs78096650;rs2162366;rs2114416;rs4923976;rs2706495;rs2733209;rs2615281;rs2555376;rs2555376;rs2615278;rs2555387;rs2733213;rs2696098;rs2615303;rs2615303;rs2615299;rs2615299;rs2733234;rs531960809;rs531960809;rs2615277;rs2615277;rs112065948;rs112065948;rs574294085;rs574294085;rs2663990;rs2663990;rs374223284;rs374223284;rs7174819;rs7174819;rs7174819;rs144972973;rs144972973;rs148489550;rs148489550;rs144310047;rs144310047;rs28487964;rs28487964;rs151291132;rs151291132;rs148770227;rs148770227;rs145326144;rs145326144;rs201279968;rs201279968;rs4273010;rs4273010;	HDL_C;triglyc;HDL;HDL_C;TG;triglyc;HDL_C;triglyc;HDL_C;triglyc;HDL_C;triglyc;HDL_C;triglyc;HDL_C;triglyc;HDL_C;triglyc;HDL_C;triglyc;HDL_C;triglyc;HDL_C;triglyc;HDL_C;triglyc;HDL_C;triglyc;HDL_C;triglyc;HDL_C;triglyc;HDL_C;triglyc;triglyc;HDL_C;triglyc;HDL_C;triglyc;triglyc;triglyc;HDL_C;triglyc;HDL_C;triglyc;HDL_C;triglyc;triglyc;triglyc;HDL_C;triglyc;HDL_C;TG;triglyc;HDL_C;triglyc;HDL;HDL_C;TG;triglyc;HDL_C;TG;triglyc;HDL_C;TG;triglyc;HDL_C;TG;triglyc;HDL_C;TG;triglyc;HDL_C;triglyc;HDL;HDL_C;TG;triglyc;HDL_C;TG;triglyc;HDL_C;triglyc;HDL_C;TG;triglyc;HDL_C;triglyc;HDL_C;triglyc;HDL;HDL_C;TG;triglyc;HDL_C;triglyc;HDL_C;triglyc;HDL_C;triglyc;HDL;HDL_C;TG;triglyc;HDL_C;triglyc;HDL_C;TG;triglyc;HDL;HDL_C;TG;triglyc;HDL;HDL_C;TG;triglyc;HDL;HDL_C;TG;triglyc;HDL_C;triglyc;HDL_C;triglyc;HDL_C;triglyc;HDL_C;triglyc;HDL_C;triglyc;HDL_C;triglyc;HDL;HDL_C;TG;triglyc;HDL_C;triglyc;HDL_C;triglyc;HDL_C;triglyc;HDL_C;triglyc;HDL_C;triglyc;HDL_C;TG;triglyc;HDL_C;triglyc;HDL_C;triglyc;HDL_C;triglyc;HDL_C;triglyc;HDL_C;TG;triglyc;HDL_C;TG;triglyc;HDL_C;triglyc;HDL_C;triglyc;HDL_C;triglyc;HDL_C;triglyc;HDL_C;triglyc;HDL_C;triglyc;HDL_C;triglyc;triglyc;HDL_C;triglyc;HDL_C;triglyc;HDL_C;triglyc;HDL_C;TG;triglyc;HDL_C;triglyc;HDL_C;TG;triglyc;HDL_C;TG;triglyc;HDL_C;triglyc;HDL_C;triglyc;triglyc;HDL_C;TG;triglyc;HDL_C;triglyc;HDL_C;triglyc;HDL_C;triglyc;HDL_C;triglyc;HDL_C;triglyc;HDL_C;triglyc;HDL_C;triglyc;HDL_C;triglyc;triglyc;HDL_C;triglyc;HDL_C;triglyc;HDL_C;triglyc;HDL_C;triglyc;HDL_C;triglyc;triglyc;HDL_C;triglyc;HDL_C;triglyc;triglyc;HDL_C;triglyc;HDL_C;triglyc;HDL_C;TG;triglyc;HDL_C;triglyc;HDL_C;triglyc;HDL_C;triglyc;HDL_C;triglyc;HDL_C;triglyc;HDL_C;triglyc;HDL_C;triglyc;HDL_C;triglyc;HDL_C;triglyc;HDL_C;triglyc;HDL_C;triglyc;HDL_C;triglyc;HDL_C;TG;triglyc;HDL_C;triglyc;HDL_C;triglyc;HDL_C;triglyc;HDL_C;triglyc;HDL_C;triglyc;HDL_C;triglyc;HDL_C;triglyc;HDL_C;triglyc;HDL_C;triglyc;HDL_C;triglyc;HDL_C;triglyc;HDL_C;triglyc;HDL_C;triglyc;HDL_C;TG;triglyc;HDL_C;triglyc;HDL_C;triglyc;HDL_C;triglyc;HDL_C;triglyc;HDL_C;triglyc;HDL_C;triglyc;HDL_C;triglyc;HDL_C;triglyc;HDL_C;triglyc;HDL_C;triglyc;HDL_C;triglyc;HDL_C;triglyc;HDL_C;triglyc;HDL_C;triglyc;HDL_C;triglyc;HDL_C;triglyc;HDL_C;triglyc;HDL_C;triglyc;HDL_C;triglyc;HDL_C;triglyc;HDL_C;triglyc;HDL_C;triglyc;HDL_C;triglyc;HDL_C;triglyc;HDL_C;triglyc;HDL_C;triglyc;HDL_C;triglyc;HDL_C;triglyc;HDL_C;triglyc;HDL_C;triglyc;HDL_C;triglyc;HDL_C;triglyc;HDL_C;triglyc;HDL_C;triglyc;HDL_C;triglyc;HDL_C;triglyc;HDL_C;triglyc;HDL_C;triglyc;HDL_C;triglyc;HDL_C;triglyc;HDL_C;triglyc;HDL_C;triglyc;HDL_C;triglyc;HDL_C;triglyc;HDL_C;triglyc;HDL_C;triglyc;HDL_C;triglyc;HDL_C;triglyc;HDL_C;triglyc;HDL_C;triglyc;HDL_C;triglyc;HDL_C;triglyc;HDL_C;triglyc;HDL_C;triglyc;HDL_C;triglyc;triglyc;HDL_C;triglyc;HDL_C;triglyc;HDL_C;triglyc;HDL_C;triglyc;triglyc;triglyc;TG;triglyc;triglyc;triglyc;triglyc;triglyc;triglyc;triglyc;triglyc;triglyc;triglyc;triglyc;triglyc;triglyc;triglyc;triglyc;triglyc;triglyc;triglyc;HDL_C;triglyc;triglyc;triglyc;triglyc;triglyc;triglyc;triglyc;triglyc;triglyc;triglyc;triglyc;triglyc;triglyc;triglyc;triglyc;triglyc;triglyc;triglyc;triglyc;triglyc;triglyc;triglyc;triglyc;triglyc;TG;triglyc;triglyc;triglyc;triglyc;triglyc;HDL_C;triglyc;HDL_C;triglyc;triglyc;HDL_C;triglyc;HDL_C;triglyc;HDL_C;triglyc;HDL_C;triglyc;HDL_C;triglyc;HDL_C;triglyc;HDL_C;TG;triglyc;HDL_C;triglyc;HDL_C;triglyc;HDL_C;triglyc;HDL_C;triglyc;HDL_C;triglyc;HDL_C;triglyc;HDL_C;triglyc;HDL_C;triglyc;HDL_C;triglyc;	UKBB;UKBB;Willer_et_al_2013;UKBB;Willer_et_al_2013;UKBB;UKBB;UKBB;UKBB;UKBB;UKBB;UKBB;UKBB;UKBB;UKBB;UKBB;UKBB;UKBB;UKBB;UKBB;UKBB;UKBB;UKBB;UKBB;UKBB;UKBB;UKBB;UKBB;UKBB;UKBB;UKBB;UKBB;UKBB;UKBB;UKBB;UKBB;UKBB;UKBB;UKBB;UKBB;UKBB;UKBB;UKBB;UKBB;UKBB;UKBB;UKBB;UKBB;UKBB;UKBB;UKBB;UKBB;Willer_et_al_2013;UKBB;UKBB;UKBB;Willer_et_al_2013;UKBB;Willer_et_al_2013;UKBB;UKBB;Willer_et_al_2013;UKBB;UKBB;Willer_et_al_2013;UKBB;UKBB;Willer_et_al_2013;UKBB;UKBB;Willer_et_al_2013;UKBB;UKBB;UKBB;Willer_et_al_2013;UKBB;Willer_et_al_2013;UKBB;UKBB;Willer_et_al_2013;UKBB;UKBB;UKBB;UKBB;Willer_et_al_2013;UKBB;UKBB;UKBB;UKBB;UKBB;Willer_et_al_2013;UKBB;Willer_et_al_2013;UKBB;UKBB;UKBB;UKBB;UKBB;UKBB;UKBB;Willer_et_al_2013;UKBB;Willer_et_al_2013;UKBB;UKBB;UKBB;UKBB;Willer_et_al_2013;UKBB;Willer_et_al_2013;UKBB;Willer_et_al_2013;UKBB;Willer_et_al_2013;UKBB;Willer_et_al_2013;UKBB;Willer_et_al_2013;UKBB;Willer_et_al_2013;UKBB;UKBB;UKBB;UKBB;UKBB;UKBB;UKBB;UKBB;UKBB;UKBB;UKBB;UKBB;UKBB;Willer_et_al_2013;UKBB;Willer_et_al_2013;UKBB;UKBB;UKBB;UKBB;UKBB;UKBB;UKBB;UKBB;UKBB;UKBB;UKBB;UKBB;Willer_et_al_2013;UKBB;UKBB;UKBB;UKBB;UKBB;UKBB;UKBB;UKBB;UKBB;UKBB;Willer_et_al_2013;UKBB;UKBB;Willer_et_al_2013;UKBB;UKBB;UKBB;UKBB;UKBB;UKBB;UKBB;UKBB;UKBB;UKBB;UKBB;UKBB;UKBB;UKBB;UKBB;UKBB;UKBB;UKBB;UKBB;UKBB;UKBB;UKBB;UKBB;Willer_et_al_2013;UKBB;UKBB;UKBB;UKBB;Willer_et_al_2013;UKBB;UKBB;Willer_et_al_2013;UKBB;UKBB;UKBB;UKBB;UKBB;UKBB;UKBB;Willer_et_al_2013;UKBB;UKBB;UKBB;UKBB;UKBB;UKBB;UKBB;UKBB;UKBB;UKBB;UKBB;UKBB;UKBB;UKBB;UKBB;UKBB;UKBB;UKBB;UKBB;UKBB;UKBB;UKBB;UKBB;UKBB;UKBB;UKBB;UKBB;UKBB;UKBB;UKBB;UKBB;UKBB;UKBB;UKBB;UKBB;UKBB;UKBB;UKBB;UKBB;Willer_et_al_2013;UKBB;UKBB;UKBB;UKBB;UKBB;UKBB;UKBB;UKBB;UKBB;UKBB;UKBB;UKBB;UKBB;UKBB;UKBB;UKBB;UKBB;UKBB;UKBB;UKBB;UKBB;UKBB;UKBB;UKBB;UKBB;UKBB;Willer_et_al_2013;UKBB;UKBB;UKBB;UKBB;UKBB;UKBB;UKBB;UKBB;UKBB;UKBB;UKBB;UKBB;UKBB;UKBB;UKBB;UKBB;UKBB;UKBB;UKBB;UKBB;UKBB;UKBB;UKBB;UKBB;UKBB;UKBB;UKBB;UKBB;Willer_et_al_2013;UKBB;UKBB;UKBB;UKBB;UKBB;UKBB;UKBB;UKBB;UKBB;UKBB;UKBB;UKBB;UKBB;UKBB;UKBB;UKBB;UKBB;UKBB;UKBB;UKBB;UKBB;UKBB;UKBB;UKBB;UKBB;UKBB;UKBB;UKBB;UKBB;UKBB;UKBB;UKBB;UKBB;UKBB;UKBB;UKBB;UKBB;UKBB;UKBB;UKBB;UKBB;UKBB;UKBB;UKBB;UKBB;UKBB;UKBB;UKBB;UKBB;UKBB;UKBB;UKBB;UKBB;UKBB;UKBB;UKBB;UKBB;UKBB;UKBB;UKBB;UKBB;UKBB;UKBB;UKBB;UKBB;UKBB;UKBB;UKBB;UKBB;UKBB;UKBB;UKBB;UKBB;UKBB;UKBB;UKBB;UKBB;UKBB;UKBB;UKBB;UKBB;UKBB;UKBB;UKBB;UKBB;UKBB;UKBB;UKBB;UKBB;UKBB;UKBB;UKBB;UKBB;UKBB;UKBB;UKBB;UKBB;UKBB;UKBB;UKBB;UKBB;UKBB;UKBB;UKBB;UKBB;UKBB;UKBB;UKBB;UKBB;UKBB;UKBB;UKBB;UKBB;UKBB;UKBB;UKBB;UKBB;UKBB;UKBB;UKBB;UKBB;UKBB;Willer_et_al_2013;UKBB;UKBB;UKBB;UKBB;UKBB;UKBB;UKBB;UKBB;UKBB;UKBB;UKBB;UKBB;UKBB;UKBB;UKBB;UKBB;UKBB;UKBB;UKBB;UKBB;UKBB;UKBB;UKBB;UKBB;UKBB;UKBB;UKBB;UKBB;UKBB;UKBB;UKBB;UKBB;UKBB;UKBB;UKBB;UKBB;UKBB;UKBB;UKBB;UKBB;UKBB;UKBB;UKBB;Willer_et_al_2013;UKBB;UKBB;UKBB;UKBB;UKBB;UKBB;UKBB;UKBB;UKBB;UKBB;UKBB;UKBB;UKBB;UKBB;UKBB;UKBB;UKBB;UKBB;UKBB;UKBB;UKBB;UKBB;UKBB;Willer_et_al_2013;UKBB;UKBB;UKBB;UKBB;UKBB;UKBB;UKBB;UKBB;UKBB;UKBB;UKBB;UKBB;UKBB;UKBB;UKBB;UKBB;UKBB;UKBB;UKBB;	15:44842210;15:42683787;15:43820717	rs151291132;rs2412710;rs55707100	43927409;43528519;43641743;43820717;43820717;43820717;43820717;44160582;43713634;44160582;	rs16948098;rs55707100;rs139097404;rs55707100;rs55707100;rs55707100;rs55707100;rs11856795;rs2242069;rs11856795;	Serum_albumin_level;Triglycerides;HDL_cholesterol;Triglycerides;Albumin;HDL_cholesterol;Apolipoprotein_A;Albumin;Albumin;Triglycerides;	Franceschini_et_al.;Klarin_et_al.;Klarin_et_al.;Sinnott-Armstrong_et_al.;Sinnott-Armstrong_et_al.;Sinnott-Armstrong_et_al.;Sinnott-Armstrong_et_al.;Sinnott-Armstrong_et_al.;Sinnott-Armstrong_et_al.;Sinnott-Armstrong_et_al.;
15_1	15	40768305	46450569	TotFA	44027885	15:44027885:C:T	rs139974673	t	c	0.9737	-0.144487	0.0144218	1.262e-23	22.9	31	0.9295	No	CATSPER2P1	MAP1A	LD with missense variant	113	Alb;ApoB;ApoBbyApoA1;Cit;DAG;DHA;FALen;FAw6byFA;GlycA;HDL2-C;HDL-C;HDL-D;HDL-TG;His;IDL-C_percent;IDL-FC_percent;IDL-PL_percent;IDL-TG;IDL-TG_percent;LAbyFA;LDL-TG;L-HDL-C;L-HDL-CE;L-HDL-CE_percent;L-HDL-C_percent;L-HDL-FC;L-HDL-FC_percent;L-HDL-TG_percent;L-LDL-FC_percent;L-LDL-TG;L-LDL-TG_percent;L-VLDL-C;L-VLDL-CE;L-VLDL-FC;L-VLDL-FC_percent;L-VLDL-L;L-VLDL-P;L-VLDL-PL;L-VLDL-TG;M-HDL-CE_percent;M-HDL-C_percent;M-HDL-TG;M-HDL-TG_percent;M-LDL-TG;M-LDL-TG_percent;MUFA;MUFAbyFA;M-VLDL-C;M-VLDL-CE;M-VLDL-CE_percent;M-VLDL-FC;M-VLDL-FC_percent;M-VLDL-L;M-VLDL-P;M-VLDL-PL;M-VLDL-TG;PUFAbyFA;Remnant-C;Serum-TG;SFA;S-HDL-CE_percent;S-HDL-C_percent;S-HDL-TG;S-HDL-TG_percent;S-LDL-TG;S-LDL-TG_percent;S-VLDL-C;S-VLDL-CE;S-VLDL-CE_percent;S-VLDL-C_percent;S-VLDL-FC;S-VLDL-L;S-VLDL-P;S-VLDL-PL;S-VLDL-TG;S-VLDL-TG_percent;TGbyPG;TotFA;TotPG;VLDL-C;VLDL-D;VLDL-TG;XL-HDL-C;XL-HDL-FC;XL-HDL-L;XL-HDL-P;XL-HDL-PL;XL-HDL-TG_percent;XL-VLDL-C;XL-VLDL-CE;XL-VLDL-FC;XL-VLDL-L;XL-VLDL-P;XL-VLDL-PL;XL-VLDL-TG;XS-VLDL-C;XS-VLDL-CE_percent;XS-VLDL-C_percent;XS-VLDL-FC;XS-VLDL-L;XS-VLDL-P;XS-VLDL-PL;XS-VLDL-TG;XS-VLDL-TG_percent;XXL-VLDL-C;XXL-VLDL-CE;XXL-VLDL-FC;XXL-VLDL-FC_percent;XXL-VLDL-L;XXL-VLDL-P;XXL-VLDL-PL;XXL-VLDL-PL_percent;XXL-VLDL-TG;	2	region_15_1_locus_2	upstream_gene_variant	15:43820717:C:T;	missense_variant;	MAP1A;	NA	Hematocrit (Astle W 2016); Hemoglobin concentration (Astle W 2016); Mean corpuscular hemoglobin (Astle W 2016); Monocyte percentage of white cells (Astle W 2016); Platelet count (Astle W 2016); Plateletcrit (Astle W 2016); Red cell distribution width (Astle W 2016); Mean corpuscular hemoglobin (Astle W 2016); Monocyte percentage of white cells (Astle W 2016); Comparative height size at age 10 (Neale B 2017); Hip circumference (Neale B 2017); Impedance of leg left (Neale B 2017); Impedance of leg right (Neale B 2017); Leg fat-free mass left (Neale B 2017); Leg fat-free mass right (Neale B 2017); Leg predicted mass left (Neale B 2017); Leg predicted mass right (Neale B 2017);	NA	NA	NA	15:42679423;15:42679423;15:42683787;15:42683787;15:42683787;15:42683787;15:42701374;15:42701374;15:42721845;15:42721845;15:43099550;15:43099550;15:43278726;15:43278726;15:43360509;15:43360509;15:43580645;15:43580645;15:43623397;15:43623397;15:43677975;15:43677975;15:43677979;15:43677979;15:43680031;15:43680031;15:43685807;15:43685807;15:43703277;15:43703277;15:43726625;15:43726625;15:43757184;15:43757184;15:43810422;15:43820717;15:43820717;15:43933941;15:43933941;15:43947219;15:43947220;15:43950699;15:43950699;15:44027885;15:44027885;15:44028047;15:44028047;15:44052248;15:44159755;15:44185330;15:44185330;15:44200585;15:44200585;15:44200585;15:44203045;15:44203045;15:44211273;15:44211273;15:44211273;15:44211273;15:44214169;15:44214169;15:44214169;15:44216740;15:44216740;15:44216740;15:44218136;15:44218136;15:44218136;15:44218366;15:44218366;15:44218366;15:44219508;15:44219508;15:44219607;15:44219607;15:44219607;15:44219607;15:44224668;15:44224668;15:44224668;15:44231700;15:44231700;15:44234776;15:44234776;15:44234776;15:44235915;15:44235915;15:44236985;15:44236985;15:44238869;15:44238869;15:44238869;15:44238869;15:44239652;15:44239652;15:44243512;15:44243512;15:44243695;15:44243695;15:44244523;15:44244523;15:44244523;15:44244523;15:44244567;15:44244567;15:44245931;15:44245931;15:44245931;15:44249197;15:44249197;15:44249197;15:44249197;15:44250054;15:44250054;15:44250054;15:44250054;15:44250295;15:44250295;15:44250295;15:44250295;15:44250911;15:44250911;15:44252362;15:44252362;15:44252487;15:44252487;15:44253212;15:44253212;15:44253278;15:44253278;15:44254909;15:44254909;15:44258897;15:44258897;15:44258897;15:44258897;15:44259428;15:44259428;15:44262875;15:44262875;15:44264273;15:44264273;15:44265228;15:44265228;15:44265624;15:44265624;15:44266081;15:44266081;15:44266081;15:44266692;15:44266692;15:44266730;15:44266730;15:44269353;15:44269353;15:44269599;15:44269599;15:44269607;15:44269607;15:44269607;15:44269775;15:44269775;15:44269775;15:44270531;15:44270531;15:44275160;15:44275160;15:44276555;15:44276555;15:44277180;15:44277180;15:44277216;15:44277216;15:44278161;15:44278161;15:44278441;15:44278441;15:44278916;15:44279709;15:44279709;15:44279850;15:44279850;15:44280253;15:44280253;15:44280609;15:44280609;15:44280609;15:44284168;15:44284168;15:44286094;15:44286094;15:44286094;15:44286325;15:44286325;15:44286325;15:44287597;15:44287597;15:44289418;15:44289418;15:44289852;15:44289953;15:44289953;15:44289953;15:44291244;15:44291244;15:44293137;15:44293137;15:44293211;15:44293211;15:44294472;15:44294472;15:44295257;15:44295257;15:44296724;15:44296724;15:44297617;15:44297617;15:44303086;15:44303086;15:44303386;15:44304308;15:44304308;15:44304636;15:44304636;15:44305440;15:44305440;15:44305495;15:44305495;15:44305780;15:44305780;15:44306055;15:44308536;15:44308536;15:44308905;15:44308905;15:44309037;15:44309387;15:44309387;15:44310206;15:44310206;15:44310790;15:44310790;15:44310790;15:44311916;15:44311916;15:44312583;15:44312583;15:44313055;15:44313055;15:44318471;15:44318471;15:44319377;15:44319377;15:44319762;15:44319762;15:44319836;15:44319836;15:44321136;15:44321136;15:44322405;15:44322405;15:44324183;15:44324183;15:44325302;15:44325302;15:44327179;15:44327179;15:44328070;15:44328070;15:44328070;15:44329256;15:44329256;15:44329296;15:44329296;15:44330290;15:44330290;15:44330718;15:44330718;15:44330810;15:44330810;15:44334188;15:44334188;15:44335192;15:44335192;15:44335564;15:44335564;15:44336044;15:44336044;15:44338263;15:44338263;15:44338919;15:44338919;15:44339598;15:44339598;15:44340480;15:44340480;15:44340555;15:44340555;15:44340555;15:44342854;15:44342854;15:44342874;15:44342874;15:44346761;15:44346761;15:44348400;15:44348400;15:44350065;15:44350065;15:44355362;15:44355362;15:44356463;15:44356463;15:44363739;15:44363739;15:44364901;15:44364901;15:44365946;15:44365946;15:44366258;15:44366258;15:44367290;15:44367290;15:44375924;15:44375924;15:44378843;15:44378843;15:44380904;15:44380904;15:44385864;15:44385864;15:44389870;15:44389870;15:44389897;15:44389897;15:44390286;15:44390286;15:44393358;15:44393358;15:44396035;15:44396035;15:44399540;15:44399540;15:44399628;15:44399628;15:44400648;15:44400648;15:44403285;15:44403285;15:44406021;15:44406021;15:44406317;15:44406317;15:44408401;15:44408401;15:44409539;15:44409539;15:44409870;15:44409870;15:44410082;15:44410082;15:44410937;15:44410937;15:44411395;15:44411395;15:44412093;15:44412093;15:44412598;15:44412598;15:44412620;15:44412620;15:44412635;15:44412635;15:44412855;15:44412855;15:44412887;15:44412887;15:44413161;15:44413161;15:44413353;15:44413353;15:44413480;15:44413480;15:44414328;15:44414328;15:44414370;15:44414370;15:44414376;15:44414376;15:44414616;15:44414616;15:44414657;15:44414657;15:44414922;15:44414922;15:44414958;15:44414958;15:44415088;15:44415088;15:44415271;15:44415271;15:44415602;15:44415602;15:44415886;15:44415886;15:44415993;15:44415993;15:44417012;15:44417012;15:44417068;15:44417376;15:44417376;15:44417606;15:44417606;15:44417735;15:44417735;15:44419459;15:44419459;15:44419919;15:44420244;15:44420900;15:44420900;15:44422238;15:44423592;15:44423829;15:44423846;15:44423964;15:44424316;15:44425438;15:44425557;15:44426553;15:44426590;15:44426716;15:44427797;15:44427956;15:44428422;15:44428873;15:44428885;15:44428982;15:44429868;15:44429868;15:44429885;15:44430332;15:44431145;15:44432894;15:44432987;15:44433142;15:44433196;15:44433292;15:44433377;15:44434312;15:44434529;15:44435263;15:44435850;15:44435956;15:44435980;15:44437692;15:44438808;15:44439380;15:44439591;15:44440758;15:44445608;15:44450496;15:44450589;15:44450991;15:44450991;15:44458634;15:44461890;15:44462954;15:44472303;15:44485923;15:44485923;15:44492937;15:44492937;15:44494939;15:44497361;15:44497361;15:44500372;15:44500372;15:44506541;15:44506541;15:44506543;15:44506543;15:44508767;15:44508767;15:44508911;15:44508911;15:44515864;15:44515864;15:44515864;15:44564692;15:44564692;15:44581461;15:44581461;15:44636409;15:44636409;15:44784375;15:44784375;15:44842210;15:44842210;15:44880783;15:44880783;15:44936579;15:44936579;15:44942822;15:44942822;15:44947434;15:44947434;	rs28364406;rs28364406;rs2412710;rs2412710;rs2412710;rs2412710;rs28364531;rs28364531;rs184334219;rs184334219;rs149492745;rs149492745;rs143875230;rs143875230;rs202164228;rs202164228;rs117578063;rs117578063;rs45617141;rs45617141;rs200679530;rs200679530;rs201393666;rs201393666;rs140646549;rs140646549;rs149181595;rs149181595;rs575505283;rs575505283;rs150844304;rs150844304;rs190543502;rs190543502;rs690170;rs55707100;rs55707100;rs139097404;rs139097404;rs371350800;rs374287147;rs141866277;rs141866277;rs139974673;rs139974673;rs147233090;rs147233090;rs117519814;rs397692407;rs544955246;rs544955246;rs8035689;rs8035689;rs8035689;rs545119;rs545119;rs492571;rs492571;rs492571;rs492571;rs1561458;rs1561458;rs1561458;rs2918952;rs2918952;rs2918952;rs481837;rs481837;rs481837;rs483800;rs483800;rs483800;rs56793082;rs56793082;rs16948098;rs16948098;rs16948098;rs16948098;rs4270152;rs4270152;rs4270152;rs74009159;rs74009159;rs11853395;rs11853395;rs11853395;rs74009160;rs74009160;rs4321171;rs4321171;rs16949992;rs16949992;rs16949992;rs16949992;rs28654093;rs28654093;rs59770554;rs59770554;rs59561000;rs59561000;rs8035382;rs8035382;rs8035382;rs8035382;rs8035402;rs8035402;rs2929282;rs2929282;rs2929282;rs2930523;rs2930523;rs2930523;rs2930523;rs2929279;rs2929279;rs2929279;rs2929279;rs2930524;rs2930524;rs2930524;rs2930524;rs2930525;rs2930525;rs28729677;rs28729677;rs2929277;rs2929277;rs34029816;rs34029816;rs11358160;rs11358160;rs148300189;rs148300189;rs2929275;rs2929275;rs2929275;rs2929275;rs34586661;rs34586661;rs2623015;rs2623015;rs140728846;rs140728846;rs34726036;rs34726036;rs8033233;rs8033233;rs2929281;rs2929281;rs2929281;rs2412845;rs2412845;rs138570705;rs138570705;rs2412846;rs2412846;rs2412847;rs2412847;rs2412848;rs2412848;rs2412848;rs2957583;rs2957583;rs2957583;rs2930528;rs2930528;rs5812258;rs5812258;rs2412849;rs2412849;rs10719107;rs10719107;rs6493091;rs6493091;rs2412850;rs2412850;rs2412851;rs2412851;rs35426062;rs11854312;rs11854312;rs11070417;rs11070417;rs11632901;rs11632901;rs4924727;rs4924727;rs4924727;rs10851415;rs10851415;rs11635948;rs11635948;rs11635948;rs11631340;rs11631340;rs11631340;rs8037596;rs8037596;rs6493092;rs6493092;rs112966946;rs4924728;rs4924728;rs4924728;rs4924729;rs4924729;rs11638352;rs11638352;rs12913809;rs12913809;rs2412854;rs2412854;rs2412853;rs2412853;rs4924731;rs4924731;rs138893177;rs138893177;rs2412852;rs2412852;rs11268407;rs10851416;rs10851416;rs8035212;rs8035212;rs149779816;rs149779816;rs6493093;rs6493093;rs148596463;rs148596463;rs3040909;rs4923969;rs4923969;rs7176955;rs7176955;rs35670937;rs28667396;rs28667396;rs9920249;rs9920249;rs6493094;rs6493094;rs6493094;rs8037441;rs8037441;rs2114420;rs2114420;rs2114421;rs2114421;rs12324261;rs12324261;rs8036541;rs8036541;rs8041487;rs8041487;rs138642104;rs138642104;rs10518994;rs10518994;rs1863600;rs1863600;rs543377832;rs543377832;rs1820482;rs1820482;rs11070419;rs11070419;rs4924734;rs4924734;rs4924734;rs4923972;rs4923972;rs4924735;rs4924735;rs4597286;rs4597286;rs532847181;rs532847181;rs12900237;rs12900237;rs3919618;rs3919618;rs11630815;rs11630815;rs10152607;rs10152607;rs7402780;rs7402780;rs12591537;rs12591537;rs1426658;rs1426658;rs12900880;rs12900880;rs2412855;rs2412855;rs2899103;rs2899103;rs2899103;rs34621458;rs34621458;rs8041650;rs8041650;rs12437804;rs12437804;rs4419034;rs4419034;rs958485;rs958485;rs143573049;rs143573049;rs890465;rs890465;rs144022883;rs144022883;rs4924737;rs4924737;rs10459588;rs10459588;rs11857696;rs11857696;rs8038096;rs8038096;rs144637338;rs144637338;rs1365456;rs1365456;rs2555375;rs2555375;rs2114417;rs2114417;rs2733221;rs2733221;rs2706488;rs2706488;rs2042741;rs2042741;rs2733222;rs2733222;rs1115870;rs1115870;rs2733226;rs2733226;rs2623019;rs2623019;rs2706493;rs2706493;rs2623017;rs2623017;rs2615297;rs2615297;rs2706481;rs2706481;rs2733201;rs2733201;rs1808509;rs1808509;rs2019074;rs2019074;rs2957581;rs2957581;rs1160066;rs1160066;rs2706474;rs2706474;rs397810164;rs397810164;rs2615295;rs2615295;rs2615294;rs2615294;rs2555380;rs2555380;rs1807974;rs1807974;rs33985114;rs33985114;rs2015277;rs2015277;rs35129810;rs35129810;rs61366502;rs61366502;rs2615293;rs2615293;rs2706471;rs2706471;rs2615292;rs2615292;rs2615291;rs2615291;rs2615290;rs2615290;rs2059626;rs2059626;rs2059627;rs2059627;rs376434195;rs376434195;rs2059628;rs2059628;rs2733203;rs2733203;rs2615288;rs2615288;rs2615287;rs2615287;rs2733204;rs2733204;rs2615286;rs2615285;rs2615285;rs7166715;rs7166715;rs2706473;rs2706473;rs2555385;rs2555385;rs2615280;rs2114422;rs2555384;rs2555384;rs2706490;rs11304212;rs2706491;rs2706492;rs140980387;rs2555382;rs8042697;rs8042916;rs2042738;rs2042739;rs1813196;rs2615268;rs2615269;rs397745996;rs11370459;rs2706487;rs2706486;rs148076268;rs148076268;rs1820484;rs1820485;rs2555389;rs2114415;rs2555366;rs2162365;rs34680070;rs2706472;rs2217108;rs1834641;rs1426657;rs2615271;rs2555368;rs2706470;rs2555369;rs2733208;rs78096650;rs2162366;rs2114416;rs4923976;rs2706495;rs2733209;rs2615281;rs2555376;rs2555376;rs2615278;rs2555387;rs2733213;rs2696098;rs2615303;rs2615303;rs2615299;rs2615299;rs2733234;rs531960809;rs531960809;rs2615277;rs2615277;rs112065948;rs112065948;rs574294085;rs574294085;rs2663990;rs2663990;rs374223284;rs374223284;rs7174819;rs7174819;rs7174819;rs144972973;rs144972973;rs148489550;rs148489550;rs144310047;rs144310047;rs28487964;rs28487964;rs151291132;rs151291132;rs148770227;rs148770227;rs145326144;rs145326144;rs201279968;rs201279968;rs4273010;rs4273010;	HDL_C;triglyc;HDL;HDL_C;TG;triglyc;HDL_C;triglyc;HDL_C;triglyc;HDL_C;triglyc;HDL_C;triglyc;HDL_C;triglyc;HDL_C;triglyc;HDL_C;triglyc;HDL_C;triglyc;HDL_C;triglyc;HDL_C;triglyc;HDL_C;triglyc;HDL_C;triglyc;HDL_C;triglyc;HDL_C;triglyc;triglyc;HDL_C;triglyc;HDL_C;triglyc;triglyc;triglyc;HDL_C;triglyc;HDL_C;triglyc;HDL_C;triglyc;triglyc;triglyc;HDL_C;triglyc;HDL_C;TG;triglyc;HDL_C;triglyc;HDL;HDL_C;TG;triglyc;HDL_C;TG;triglyc;HDL_C;TG;triglyc;HDL_C;TG;triglyc;HDL_C;TG;triglyc;HDL_C;triglyc;HDL;HDL_C;TG;triglyc;HDL_C;TG;triglyc;HDL_C;triglyc;HDL_C;TG;triglyc;HDL_C;triglyc;HDL_C;triglyc;HDL;HDL_C;TG;triglyc;HDL_C;triglyc;HDL_C;triglyc;HDL_C;triglyc;HDL;HDL_C;TG;triglyc;HDL_C;triglyc;HDL_C;TG;triglyc;HDL;HDL_C;TG;triglyc;HDL;HDL_C;TG;triglyc;HDL;HDL_C;TG;triglyc;HDL_C;triglyc;HDL_C;triglyc;HDL_C;triglyc;HDL_C;triglyc;HDL_C;triglyc;HDL_C;triglyc;HDL;HDL_C;TG;triglyc;HDL_C;triglyc;HDL_C;triglyc;HDL_C;triglyc;HDL_C;triglyc;HDL_C;triglyc;HDL_C;TG;triglyc;HDL_C;triglyc;HDL_C;triglyc;HDL_C;triglyc;HDL_C;triglyc;HDL_C;TG;triglyc;HDL_C;TG;triglyc;HDL_C;triglyc;HDL_C;triglyc;HDL_C;triglyc;HDL_C;triglyc;HDL_C;triglyc;HDL_C;triglyc;HDL_C;triglyc;triglyc;HDL_C;triglyc;HDL_C;triglyc;HDL_C;triglyc;HDL_C;TG;triglyc;HDL_C;triglyc;HDL_C;TG;triglyc;HDL_C;TG;triglyc;HDL_C;triglyc;HDL_C;triglyc;triglyc;HDL_C;TG;triglyc;HDL_C;triglyc;HDL_C;triglyc;HDL_C;triglyc;HDL_C;triglyc;HDL_C;triglyc;HDL_C;triglyc;HDL_C;triglyc;HDL_C;triglyc;triglyc;HDL_C;triglyc;HDL_C;triglyc;HDL_C;triglyc;HDL_C;triglyc;HDL_C;triglyc;triglyc;HDL_C;triglyc;HDL_C;triglyc;triglyc;HDL_C;triglyc;HDL_C;triglyc;HDL_C;TG;triglyc;HDL_C;triglyc;HDL_C;triglyc;HDL_C;triglyc;HDL_C;triglyc;HDL_C;triglyc;HDL_C;triglyc;HDL_C;triglyc;HDL_C;triglyc;HDL_C;triglyc;HDL_C;triglyc;HDL_C;triglyc;HDL_C;triglyc;HDL_C;TG;triglyc;HDL_C;triglyc;HDL_C;triglyc;HDL_C;triglyc;HDL_C;triglyc;HDL_C;triglyc;HDL_C;triglyc;HDL_C;triglyc;HDL_C;triglyc;HDL_C;triglyc;HDL_C;triglyc;HDL_C;triglyc;HDL_C;triglyc;HDL_C;triglyc;HDL_C;TG;triglyc;HDL_C;triglyc;HDL_C;triglyc;HDL_C;triglyc;HDL_C;triglyc;HDL_C;triglyc;HDL_C;triglyc;HDL_C;triglyc;HDL_C;triglyc;HDL_C;triglyc;HDL_C;triglyc;HDL_C;triglyc;HDL_C;triglyc;HDL_C;triglyc;HDL_C;triglyc;HDL_C;triglyc;HDL_C;triglyc;HDL_C;triglyc;HDL_C;triglyc;HDL_C;triglyc;HDL_C;triglyc;HDL_C;triglyc;HDL_C;triglyc;HDL_C;triglyc;HDL_C;triglyc;HDL_C;triglyc;HDL_C;triglyc;HDL_C;triglyc;HDL_C;triglyc;HDL_C;triglyc;HDL_C;triglyc;HDL_C;triglyc;HDL_C;triglyc;HDL_C;triglyc;HDL_C;triglyc;HDL_C;triglyc;HDL_C;triglyc;HDL_C;triglyc;HDL_C;triglyc;HDL_C;triglyc;HDL_C;triglyc;HDL_C;triglyc;HDL_C;triglyc;HDL_C;triglyc;HDL_C;triglyc;HDL_C;triglyc;HDL_C;triglyc;HDL_C;triglyc;HDL_C;triglyc;HDL_C;triglyc;HDL_C;triglyc;HDL_C;triglyc;HDL_C;triglyc;HDL_C;triglyc;HDL_C;triglyc;HDL_C;triglyc;triglyc;HDL_C;triglyc;HDL_C;triglyc;HDL_C;triglyc;HDL_C;triglyc;triglyc;triglyc;TG;triglyc;triglyc;triglyc;triglyc;triglyc;triglyc;triglyc;triglyc;triglyc;triglyc;triglyc;triglyc;triglyc;triglyc;triglyc;triglyc;triglyc;triglyc;HDL_C;triglyc;triglyc;triglyc;triglyc;triglyc;triglyc;triglyc;triglyc;triglyc;triglyc;triglyc;triglyc;triglyc;triglyc;triglyc;triglyc;triglyc;triglyc;triglyc;triglyc;triglyc;triglyc;triglyc;triglyc;TG;triglyc;triglyc;triglyc;triglyc;triglyc;HDL_C;triglyc;HDL_C;triglyc;triglyc;HDL_C;triglyc;HDL_C;triglyc;HDL_C;triglyc;HDL_C;triglyc;HDL_C;triglyc;HDL_C;triglyc;HDL_C;TG;triglyc;HDL_C;triglyc;HDL_C;triglyc;HDL_C;triglyc;HDL_C;triglyc;HDL_C;triglyc;HDL_C;triglyc;HDL_C;triglyc;HDL_C;triglyc;HDL_C;triglyc;	UKBB;UKBB;Willer_et_al_2013;UKBB;Willer_et_al_2013;UKBB;UKBB;UKBB;UKBB;UKBB;UKBB;UKBB;UKBB;UKBB;UKBB;UKBB;UKBB;UKBB;UKBB;UKBB;UKBB;UKBB;UKBB;UKBB;UKBB;UKBB;UKBB;UKBB;UKBB;UKBB;UKBB;UKBB;UKBB;UKBB;UKBB;UKBB;UKBB;UKBB;UKBB;UKBB;UKBB;UKBB;UKBB;UKBB;UKBB;UKBB;UKBB;UKBB;UKBB;UKBB;UKBB;UKBB;Willer_et_al_2013;UKBB;UKBB;UKBB;Willer_et_al_2013;UKBB;Willer_et_al_2013;UKBB;UKBB;Willer_et_al_2013;UKBB;UKBB;Willer_et_al_2013;UKBB;UKBB;Willer_et_al_2013;UKBB;UKBB;Willer_et_al_2013;UKBB;UKBB;UKBB;Willer_et_al_2013;UKBB;Willer_et_al_2013;UKBB;UKBB;Willer_et_al_2013;UKBB;UKBB;UKBB;UKBB;Willer_et_al_2013;UKBB;UKBB;UKBB;UKBB;UKBB;Willer_et_al_2013;UKBB;Willer_et_al_2013;UKBB;UKBB;UKBB;UKBB;UKBB;UKBB;UKBB;Willer_et_al_2013;UKBB;Willer_et_al_2013;UKBB;UKBB;UKBB;UKBB;Willer_et_al_2013;UKBB;Willer_et_al_2013;UKBB;Willer_et_al_2013;UKBB;Willer_et_al_2013;UKBB;Willer_et_al_2013;UKBB;Willer_et_al_2013;UKBB;Willer_et_al_2013;UKBB;UKBB;UKBB;UKBB;UKBB;UKBB;UKBB;UKBB;UKBB;UKBB;UKBB;UKBB;UKBB;Willer_et_al_2013;UKBB;Willer_et_al_2013;UKBB;UKBB;UKBB;UKBB;UKBB;UKBB;UKBB;UKBB;UKBB;UKBB;UKBB;UKBB;Willer_et_al_2013;UKBB;UKBB;UKBB;UKBB;UKBB;UKBB;UKBB;UKBB;UKBB;UKBB;Willer_et_al_2013;UKBB;UKBB;Willer_et_al_2013;UKBB;UKBB;UKBB;UKBB;UKBB;UKBB;UKBB;UKBB;UKBB;UKBB;UKBB;UKBB;UKBB;UKBB;UKBB;UKBB;UKBB;UKBB;UKBB;UKBB;UKBB;UKBB;UKBB;Willer_et_al_2013;UKBB;UKBB;UKBB;UKBB;Willer_et_al_2013;UKBB;UKBB;Willer_et_al_2013;UKBB;UKBB;UKBB;UKBB;UKBB;UKBB;UKBB;Willer_et_al_2013;UKBB;UKBB;UKBB;UKBB;UKBB;UKBB;UKBB;UKBB;UKBB;UKBB;UKBB;UKBB;UKBB;UKBB;UKBB;UKBB;UKBB;UKBB;UKBB;UKBB;UKBB;UKBB;UKBB;UKBB;UKBB;UKBB;UKBB;UKBB;UKBB;UKBB;UKBB;UKBB;UKBB;UKBB;UKBB;UKBB;UKBB;UKBB;UKBB;Willer_et_al_2013;UKBB;UKBB;UKBB;UKBB;UKBB;UKBB;UKBB;UKBB;UKBB;UKBB;UKBB;UKBB;UKBB;UKBB;UKBB;UKBB;UKBB;UKBB;UKBB;UKBB;UKBB;UKBB;UKBB;UKBB;UKBB;UKBB;Willer_et_al_2013;UKBB;UKBB;UKBB;UKBB;UKBB;UKBB;UKBB;UKBB;UKBB;UKBB;UKBB;UKBB;UKBB;UKBB;UKBB;UKBB;UKBB;UKBB;UKBB;UKBB;UKBB;UKBB;UKBB;UKBB;UKBB;UKBB;UKBB;UKBB;Willer_et_al_2013;UKBB;UKBB;UKBB;UKBB;UKBB;UKBB;UKBB;UKBB;UKBB;UKBB;UKBB;UKBB;UKBB;UKBB;UKBB;UKBB;UKBB;UKBB;UKBB;UKBB;UKBB;UKBB;UKBB;UKBB;UKBB;UKBB;UKBB;UKBB;UKBB;UKBB;UKBB;UKBB;UKBB;UKBB;UKBB;UKBB;UKBB;UKBB;UKBB;UKBB;UKBB;UKBB;UKBB;UKBB;UKBB;UKBB;UKBB;UKBB;UKBB;UKBB;UKBB;UKBB;UKBB;UKBB;UKBB;UKBB;UKBB;UKBB;UKBB;UKBB;UKBB;UKBB;UKBB;UKBB;UKBB;UKBB;UKBB;UKBB;UKBB;UKBB;UKBB;UKBB;UKBB;UKBB;UKBB;UKBB;UKBB;UKBB;UKBB;UKBB;UKBB;UKBB;UKBB;UKBB;UKBB;UKBB;UKBB;UKBB;UKBB;UKBB;UKBB;UKBB;UKBB;UKBB;UKBB;UKBB;UKBB;UKBB;UKBB;UKBB;UKBB;UKBB;UKBB;UKBB;UKBB;UKBB;UKBB;UKBB;UKBB;UKBB;UKBB;UKBB;UKBB;UKBB;UKBB;UKBB;UKBB;UKBB;UKBB;UKBB;UKBB;UKBB;Willer_et_al_2013;UKBB;UKBB;UKBB;UKBB;UKBB;UKBB;UKBB;UKBB;UKBB;UKBB;UKBB;UKBB;UKBB;UKBB;UKBB;UKBB;UKBB;UKBB;UKBB;UKBB;UKBB;UKBB;UKBB;UKBB;UKBB;UKBB;UKBB;UKBB;UKBB;UKBB;UKBB;UKBB;UKBB;UKBB;UKBB;UKBB;UKBB;UKBB;UKBB;UKBB;UKBB;UKBB;UKBB;Willer_et_al_2013;UKBB;UKBB;UKBB;UKBB;UKBB;UKBB;UKBB;UKBB;UKBB;UKBB;UKBB;UKBB;UKBB;UKBB;UKBB;UKBB;UKBB;UKBB;UKBB;UKBB;UKBB;UKBB;UKBB;Willer_et_al_2013;UKBB;UKBB;UKBB;UKBB;UKBB;UKBB;UKBB;UKBB;UKBB;UKBB;UKBB;UKBB;UKBB;UKBB;UKBB;UKBB;UKBB;UKBB;UKBB;	15:44842210;15:42683787;15:43820717	rs151291132;rs2412710;rs55707100	43927409;43528519;43641743;43820717;43820717;43820717;43820717;44160582;43713634;44160582;	rs16948098;rs55707100;rs139097404;rs55707100;rs55707100;rs55707100;rs55707100;rs11856795;rs2242069;rs11856795;	Serum_albumin_level;Triglycerides;HDL_cholesterol;Triglycerides;Albumin;HDL_cholesterol;Apolipoprotein_A;Albumin;Albumin;Triglycerides;	Franceschini_et_al.;Klarin_et_al.;Klarin_et_al.;Sinnott-Armstrong_et_al.;Sinnott-Armstrong_et_al.;Sinnott-Armstrong_et_al.;Sinnott-Armstrong_et_al.;Sinnott-Armstrong_et_al.;Sinnott-Armstrong_et_al.;Sinnott-Armstrong_et_al.;
15_1	15	40768305	46450569	XL-HDL-TG_percent	44027885	15:44027885:C:T	rs139974673	t	c	0.9735	-0.143526	0.0144536	3.08e-23	22.51	30	0.1857	No	CATSPER2P1	MAP1A	LD with missense variant	113	Alb;ApoB;ApoBbyApoA1;Cit;DAG;DHA;FALen;FAw6byFA;GlycA;HDL2-C;HDL-C;HDL-D;HDL-TG;His;IDL-C_percent;IDL-FC_percent;IDL-PL_percent;IDL-TG;IDL-TG_percent;LAbyFA;LDL-TG;L-HDL-C;L-HDL-CE;L-HDL-CE_percent;L-HDL-C_percent;L-HDL-FC;L-HDL-FC_percent;L-HDL-TG_percent;L-LDL-FC_percent;L-LDL-TG;L-LDL-TG_percent;L-VLDL-C;L-VLDL-CE;L-VLDL-FC;L-VLDL-FC_percent;L-VLDL-L;L-VLDL-P;L-VLDL-PL;L-VLDL-TG;M-HDL-CE_percent;M-HDL-C_percent;M-HDL-TG;M-HDL-TG_percent;M-LDL-TG;M-LDL-TG_percent;MUFA;MUFAbyFA;M-VLDL-C;M-VLDL-CE;M-VLDL-CE_percent;M-VLDL-FC;M-VLDL-FC_percent;M-VLDL-L;M-VLDL-P;M-VLDL-PL;M-VLDL-TG;PUFAbyFA;Remnant-C;Serum-TG;SFA;S-HDL-CE_percent;S-HDL-C_percent;S-HDL-TG;S-HDL-TG_percent;S-LDL-TG;S-LDL-TG_percent;S-VLDL-C;S-VLDL-CE;S-VLDL-CE_percent;S-VLDL-C_percent;S-VLDL-FC;S-VLDL-L;S-VLDL-P;S-VLDL-PL;S-VLDL-TG;S-VLDL-TG_percent;TGbyPG;TotFA;TotPG;VLDL-C;VLDL-D;VLDL-TG;XL-HDL-C;XL-HDL-FC;XL-HDL-L;XL-HDL-P;XL-HDL-PL;XL-HDL-TG_percent;XL-VLDL-C;XL-VLDL-CE;XL-VLDL-FC;XL-VLDL-L;XL-VLDL-P;XL-VLDL-PL;XL-VLDL-TG;XS-VLDL-C;XS-VLDL-CE_percent;XS-VLDL-C_percent;XS-VLDL-FC;XS-VLDL-L;XS-VLDL-P;XS-VLDL-PL;XS-VLDL-TG;XS-VLDL-TG_percent;XXL-VLDL-C;XXL-VLDL-CE;XXL-VLDL-FC;XXL-VLDL-FC_percent;XXL-VLDL-L;XXL-VLDL-P;XXL-VLDL-PL;XXL-VLDL-PL_percent;XXL-VLDL-TG;	2	region_15_1_locus_2	upstream_gene_variant	15:43820717:C:T;	missense_variant;	MAP1A;	NA	Hematocrit (Astle W 2016); Hemoglobin concentration (Astle W 2016); Mean corpuscular hemoglobin (Astle W 2016); Monocyte percentage of white cells (Astle W 2016); Platelet count (Astle W 2016); Plateletcrit (Astle W 2016); Red cell distribution width (Astle W 2016); Mean corpuscular hemoglobin (Astle W 2016); Monocyte percentage of white cells (Astle W 2016); Comparative height size at age 10 (Neale B 2017); Hip circumference (Neale B 2017); Impedance of leg left (Neale B 2017); Impedance of leg right (Neale B 2017); Leg fat-free mass left (Neale B 2017); Leg fat-free mass right (Neale B 2017); Leg predicted mass left (Neale B 2017); Leg predicted mass right (Neale B 2017);	NA	NA	NA	15:42679423;15:42679423;15:42683787;15:42683787;15:42683787;15:42683787;15:42701374;15:42701374;15:42721845;15:42721845;15:43099550;15:43099550;15:43278726;15:43278726;15:43360509;15:43360509;15:43580645;15:43580645;15:43623397;15:43623397;15:43677975;15:43677975;15:43677979;15:43677979;15:43680031;15:43680031;15:43685807;15:43685807;15:43703277;15:43703277;15:43726625;15:43726625;15:43757184;15:43757184;15:43810422;15:43820717;15:43820717;15:43933941;15:43933941;15:43947219;15:43947220;15:43950699;15:43950699;15:44027885;15:44027885;15:44028047;15:44028047;15:44052248;15:44159755;15:44185330;15:44185330;15:44200585;15:44200585;15:44200585;15:44203045;15:44203045;15:44211273;15:44211273;15:44211273;15:44211273;15:44214169;15:44214169;15:44214169;15:44216740;15:44216740;15:44216740;15:44218136;15:44218136;15:44218136;15:44218366;15:44218366;15:44218366;15:44219508;15:44219508;15:44219607;15:44219607;15:44219607;15:44219607;15:44224668;15:44224668;15:44224668;15:44231700;15:44231700;15:44234776;15:44234776;15:44234776;15:44235915;15:44235915;15:44236985;15:44236985;15:44238869;15:44238869;15:44238869;15:44238869;15:44239652;15:44239652;15:44243512;15:44243512;15:44243695;15:44243695;15:44244523;15:44244523;15:44244523;15:44244523;15:44244567;15:44244567;15:44245931;15:44245931;15:44245931;15:44249197;15:44249197;15:44249197;15:44249197;15:44250054;15:44250054;15:44250054;15:44250054;15:44250295;15:44250295;15:44250295;15:44250295;15:44250911;15:44250911;15:44252362;15:44252362;15:44252487;15:44252487;15:44253212;15:44253212;15:44253278;15:44253278;15:44254909;15:44254909;15:44258897;15:44258897;15:44258897;15:44258897;15:44259428;15:44259428;15:44262875;15:44262875;15:44264273;15:44264273;15:44265228;15:44265228;15:44265624;15:44265624;15:44266081;15:44266081;15:44266081;15:44266692;15:44266692;15:44266730;15:44266730;15:44269353;15:44269353;15:44269599;15:44269599;15:44269607;15:44269607;15:44269607;15:44269775;15:44269775;15:44269775;15:44270531;15:44270531;15:44275160;15:44275160;15:44276555;15:44276555;15:44277180;15:44277180;15:44277216;15:44277216;15:44278161;15:44278161;15:44278441;15:44278441;15:44278916;15:44279709;15:44279709;15:44279850;15:44279850;15:44280253;15:44280253;15:44280609;15:44280609;15:44280609;15:44284168;15:44284168;15:44286094;15:44286094;15:44286094;15:44286325;15:44286325;15:44286325;15:44287597;15:44287597;15:44289418;15:44289418;15:44289852;15:44289953;15:44289953;15:44289953;15:44291244;15:44291244;15:44293137;15:44293137;15:44293211;15:44293211;15:44294472;15:44294472;15:44295257;15:44295257;15:44296724;15:44296724;15:44297617;15:44297617;15:44303086;15:44303086;15:44303386;15:44304308;15:44304308;15:44304636;15:44304636;15:44305440;15:44305440;15:44305495;15:44305495;15:44305780;15:44305780;15:44306055;15:44308536;15:44308536;15:44308905;15:44308905;15:44309037;15:44309387;15:44309387;15:44310206;15:44310206;15:44310790;15:44310790;15:44310790;15:44311916;15:44311916;15:44312583;15:44312583;15:44313055;15:44313055;15:44318471;15:44318471;15:44319377;15:44319377;15:44319762;15:44319762;15:44319836;15:44319836;15:44321136;15:44321136;15:44322405;15:44322405;15:44324183;15:44324183;15:44325302;15:44325302;15:44327179;15:44327179;15:44328070;15:44328070;15:44328070;15:44329256;15:44329256;15:44329296;15:44329296;15:44330290;15:44330290;15:44330718;15:44330718;15:44330810;15:44330810;15:44334188;15:44334188;15:44335192;15:44335192;15:44335564;15:44335564;15:44336044;15:44336044;15:44338263;15:44338263;15:44338919;15:44338919;15:44339598;15:44339598;15:44340480;15:44340480;15:44340555;15:44340555;15:44340555;15:44342854;15:44342854;15:44342874;15:44342874;15:44346761;15:44346761;15:44348400;15:44348400;15:44350065;15:44350065;15:44355362;15:44355362;15:44356463;15:44356463;15:44363739;15:44363739;15:44364901;15:44364901;15:44365946;15:44365946;15:44366258;15:44366258;15:44367290;15:44367290;15:44375924;15:44375924;15:44378843;15:44378843;15:44380904;15:44380904;15:44385864;15:44385864;15:44389870;15:44389870;15:44389897;15:44389897;15:44390286;15:44390286;15:44393358;15:44393358;15:44396035;15:44396035;15:44399540;15:44399540;15:44399628;15:44399628;15:44400648;15:44400648;15:44403285;15:44403285;15:44406021;15:44406021;15:44406317;15:44406317;15:44408401;15:44408401;15:44409539;15:44409539;15:44409870;15:44409870;15:44410082;15:44410082;15:44410937;15:44410937;15:44411395;15:44411395;15:44412093;15:44412093;15:44412598;15:44412598;15:44412620;15:44412620;15:44412635;15:44412635;15:44412855;15:44412855;15:44412887;15:44412887;15:44413161;15:44413161;15:44413353;15:44413353;15:44413480;15:44413480;15:44414328;15:44414328;15:44414370;15:44414370;15:44414376;15:44414376;15:44414616;15:44414616;15:44414657;15:44414657;15:44414922;15:44414922;15:44414958;15:44414958;15:44415088;15:44415088;15:44415271;15:44415271;15:44415602;15:44415602;15:44415886;15:44415886;15:44415993;15:44415993;15:44417012;15:44417012;15:44417068;15:44417376;15:44417376;15:44417606;15:44417606;15:44417735;15:44417735;15:44419459;15:44419459;15:44419919;15:44420244;15:44420900;15:44420900;15:44422238;15:44423592;15:44423829;15:44423846;15:44423964;15:44424316;15:44425438;15:44425557;15:44426553;15:44426590;15:44426716;15:44427797;15:44427956;15:44428422;15:44428873;15:44428885;15:44428982;15:44429868;15:44429868;15:44429885;15:44430332;15:44431145;15:44432894;15:44432987;15:44433142;15:44433196;15:44433292;15:44433377;15:44434312;15:44434529;15:44435263;15:44435850;15:44435956;15:44435980;15:44437692;15:44438808;15:44439380;15:44439591;15:44440758;15:44445608;15:44450496;15:44450589;15:44450991;15:44450991;15:44458634;15:44461890;15:44462954;15:44472303;15:44485923;15:44485923;15:44492937;15:44492937;15:44494939;15:44497361;15:44497361;15:44500372;15:44500372;15:44506541;15:44506541;15:44506543;15:44506543;15:44508767;15:44508767;15:44508911;15:44508911;15:44515864;15:44515864;15:44515864;15:44564692;15:44564692;15:44581461;15:44581461;15:44636409;15:44636409;15:44784375;15:44784375;15:44842210;15:44842210;15:44880783;15:44880783;15:44936579;15:44936579;15:44942822;15:44942822;15:44947434;15:44947434;	rs28364406;rs28364406;rs2412710;rs2412710;rs2412710;rs2412710;rs28364531;rs28364531;rs184334219;rs184334219;rs149492745;rs149492745;rs143875230;rs143875230;rs202164228;rs202164228;rs117578063;rs117578063;rs45617141;rs45617141;rs200679530;rs200679530;rs201393666;rs201393666;rs140646549;rs140646549;rs149181595;rs149181595;rs575505283;rs575505283;rs150844304;rs150844304;rs190543502;rs190543502;rs690170;rs55707100;rs55707100;rs139097404;rs139097404;rs371350800;rs374287147;rs141866277;rs141866277;rs139974673;rs139974673;rs147233090;rs147233090;rs117519814;rs397692407;rs544955246;rs544955246;rs8035689;rs8035689;rs8035689;rs545119;rs545119;rs492571;rs492571;rs492571;rs492571;rs1561458;rs1561458;rs1561458;rs2918952;rs2918952;rs2918952;rs481837;rs481837;rs481837;rs483800;rs483800;rs483800;rs56793082;rs56793082;rs16948098;rs16948098;rs16948098;rs16948098;rs4270152;rs4270152;rs4270152;rs74009159;rs74009159;rs11853395;rs11853395;rs11853395;rs74009160;rs74009160;rs4321171;rs4321171;rs16949992;rs16949992;rs16949992;rs16949992;rs28654093;rs28654093;rs59770554;rs59770554;rs59561000;rs59561000;rs8035382;rs8035382;rs8035382;rs8035382;rs8035402;rs8035402;rs2929282;rs2929282;rs2929282;rs2930523;rs2930523;rs2930523;rs2930523;rs2929279;rs2929279;rs2929279;rs2929279;rs2930524;rs2930524;rs2930524;rs2930524;rs2930525;rs2930525;rs28729677;rs28729677;rs2929277;rs2929277;rs34029816;rs34029816;rs11358160;rs11358160;rs148300189;rs148300189;rs2929275;rs2929275;rs2929275;rs2929275;rs34586661;rs34586661;rs2623015;rs2623015;rs140728846;rs140728846;rs34726036;rs34726036;rs8033233;rs8033233;rs2929281;rs2929281;rs2929281;rs2412845;rs2412845;rs138570705;rs138570705;rs2412846;rs2412846;rs2412847;rs2412847;rs2412848;rs2412848;rs2412848;rs2957583;rs2957583;rs2957583;rs2930528;rs2930528;rs5812258;rs5812258;rs2412849;rs2412849;rs10719107;rs10719107;rs6493091;rs6493091;rs2412850;rs2412850;rs2412851;rs2412851;rs35426062;rs11854312;rs11854312;rs11070417;rs11070417;rs11632901;rs11632901;rs4924727;rs4924727;rs4924727;rs10851415;rs10851415;rs11635948;rs11635948;rs11635948;rs11631340;rs11631340;rs11631340;rs8037596;rs8037596;rs6493092;rs6493092;rs112966946;rs4924728;rs4924728;rs4924728;rs4924729;rs4924729;rs11638352;rs11638352;rs12913809;rs12913809;rs2412854;rs2412854;rs2412853;rs2412853;rs4924731;rs4924731;rs138893177;rs138893177;rs2412852;rs2412852;rs11268407;rs10851416;rs10851416;rs8035212;rs8035212;rs149779816;rs149779816;rs6493093;rs6493093;rs148596463;rs148596463;rs3040909;rs4923969;rs4923969;rs7176955;rs7176955;rs35670937;rs28667396;rs28667396;rs9920249;rs9920249;rs6493094;rs6493094;rs6493094;rs8037441;rs8037441;rs2114420;rs2114420;rs2114421;rs2114421;rs12324261;rs12324261;rs8036541;rs8036541;rs8041487;rs8041487;rs138642104;rs138642104;rs10518994;rs10518994;rs1863600;rs1863600;rs543377832;rs543377832;rs1820482;rs1820482;rs11070419;rs11070419;rs4924734;rs4924734;rs4924734;rs4923972;rs4923972;rs4924735;rs4924735;rs4597286;rs4597286;rs532847181;rs532847181;rs12900237;rs12900237;rs3919618;rs3919618;rs11630815;rs11630815;rs10152607;rs10152607;rs7402780;rs7402780;rs12591537;rs12591537;rs1426658;rs1426658;rs12900880;rs12900880;rs2412855;rs2412855;rs2899103;rs2899103;rs2899103;rs34621458;rs34621458;rs8041650;rs8041650;rs12437804;rs12437804;rs4419034;rs4419034;rs958485;rs958485;rs143573049;rs143573049;rs890465;rs890465;rs144022883;rs144022883;rs4924737;rs4924737;rs10459588;rs10459588;rs11857696;rs11857696;rs8038096;rs8038096;rs144637338;rs144637338;rs1365456;rs1365456;rs2555375;rs2555375;rs2114417;rs2114417;rs2733221;rs2733221;rs2706488;rs2706488;rs2042741;rs2042741;rs2733222;rs2733222;rs1115870;rs1115870;rs2733226;rs2733226;rs2623019;rs2623019;rs2706493;rs2706493;rs2623017;rs2623017;rs2615297;rs2615297;rs2706481;rs2706481;rs2733201;rs2733201;rs1808509;rs1808509;rs2019074;rs2019074;rs2957581;rs2957581;rs1160066;rs1160066;rs2706474;rs2706474;rs397810164;rs397810164;rs2615295;rs2615295;rs2615294;rs2615294;rs2555380;rs2555380;rs1807974;rs1807974;rs33985114;rs33985114;rs2015277;rs2015277;rs35129810;rs35129810;rs61366502;rs61366502;rs2615293;rs2615293;rs2706471;rs2706471;rs2615292;rs2615292;rs2615291;rs2615291;rs2615290;rs2615290;rs2059626;rs2059626;rs2059627;rs2059627;rs376434195;rs376434195;rs2059628;rs2059628;rs2733203;rs2733203;rs2615288;rs2615288;rs2615287;rs2615287;rs2733204;rs2733204;rs2615286;rs2615285;rs2615285;rs7166715;rs7166715;rs2706473;rs2706473;rs2555385;rs2555385;rs2615280;rs2114422;rs2555384;rs2555384;rs2706490;rs11304212;rs2706491;rs2706492;rs140980387;rs2555382;rs8042697;rs8042916;rs2042738;rs2042739;rs1813196;rs2615268;rs2615269;rs397745996;rs11370459;rs2706487;rs2706486;rs148076268;rs148076268;rs1820484;rs1820485;rs2555389;rs2114415;rs2555366;rs2162365;rs34680070;rs2706472;rs2217108;rs1834641;rs1426657;rs2615271;rs2555368;rs2706470;rs2555369;rs2733208;rs78096650;rs2162366;rs2114416;rs4923976;rs2706495;rs2733209;rs2615281;rs2555376;rs2555376;rs2615278;rs2555387;rs2733213;rs2696098;rs2615303;rs2615303;rs2615299;rs2615299;rs2733234;rs531960809;rs531960809;rs2615277;rs2615277;rs112065948;rs112065948;rs574294085;rs574294085;rs2663990;rs2663990;rs374223284;rs374223284;rs7174819;rs7174819;rs7174819;rs144972973;rs144972973;rs148489550;rs148489550;rs144310047;rs144310047;rs28487964;rs28487964;rs151291132;rs151291132;rs148770227;rs148770227;rs145326144;rs145326144;rs201279968;rs201279968;rs4273010;rs4273010;	HDL_C;triglyc;HDL;HDL_C;TG;triglyc;HDL_C;triglyc;HDL_C;triglyc;HDL_C;triglyc;HDL_C;triglyc;HDL_C;triglyc;HDL_C;triglyc;HDL_C;triglyc;HDL_C;triglyc;HDL_C;triglyc;HDL_C;triglyc;HDL_C;triglyc;HDL_C;triglyc;HDL_C;triglyc;HDL_C;triglyc;triglyc;HDL_C;triglyc;HDL_C;triglyc;triglyc;triglyc;HDL_C;triglyc;HDL_C;triglyc;HDL_C;triglyc;triglyc;triglyc;HDL_C;triglyc;HDL_C;TG;triglyc;HDL_C;triglyc;HDL;HDL_C;TG;triglyc;HDL_C;TG;triglyc;HDL_C;TG;triglyc;HDL_C;TG;triglyc;HDL_C;TG;triglyc;HDL_C;triglyc;HDL;HDL_C;TG;triglyc;HDL_C;TG;triglyc;HDL_C;triglyc;HDL_C;TG;triglyc;HDL_C;triglyc;HDL_C;triglyc;HDL;HDL_C;TG;triglyc;HDL_C;triglyc;HDL_C;triglyc;HDL_C;triglyc;HDL;HDL_C;TG;triglyc;HDL_C;triglyc;HDL_C;TG;triglyc;HDL;HDL_C;TG;triglyc;HDL;HDL_C;TG;triglyc;HDL;HDL_C;TG;triglyc;HDL_C;triglyc;HDL_C;triglyc;HDL_C;triglyc;HDL_C;triglyc;HDL_C;triglyc;HDL_C;triglyc;HDL;HDL_C;TG;triglyc;HDL_C;triglyc;HDL_C;triglyc;HDL_C;triglyc;HDL_C;triglyc;HDL_C;triglyc;HDL_C;TG;triglyc;HDL_C;triglyc;HDL_C;triglyc;HDL_C;triglyc;HDL_C;triglyc;HDL_C;TG;triglyc;HDL_C;TG;triglyc;HDL_C;triglyc;HDL_C;triglyc;HDL_C;triglyc;HDL_C;triglyc;HDL_C;triglyc;HDL_C;triglyc;HDL_C;triglyc;triglyc;HDL_C;triglyc;HDL_C;triglyc;HDL_C;triglyc;HDL_C;TG;triglyc;HDL_C;triglyc;HDL_C;TG;triglyc;HDL_C;TG;triglyc;HDL_C;triglyc;HDL_C;triglyc;triglyc;HDL_C;TG;triglyc;HDL_C;triglyc;HDL_C;triglyc;HDL_C;triglyc;HDL_C;triglyc;HDL_C;triglyc;HDL_C;triglyc;HDL_C;triglyc;HDL_C;triglyc;triglyc;HDL_C;triglyc;HDL_C;triglyc;HDL_C;triglyc;HDL_C;triglyc;HDL_C;triglyc;triglyc;HDL_C;triglyc;HDL_C;triglyc;triglyc;HDL_C;triglyc;HDL_C;triglyc;HDL_C;TG;triglyc;HDL_C;triglyc;HDL_C;triglyc;HDL_C;triglyc;HDL_C;triglyc;HDL_C;triglyc;HDL_C;triglyc;HDL_C;triglyc;HDL_C;triglyc;HDL_C;triglyc;HDL_C;triglyc;HDL_C;triglyc;HDL_C;triglyc;HDL_C;TG;triglyc;HDL_C;triglyc;HDL_C;triglyc;HDL_C;triglyc;HDL_C;triglyc;HDL_C;triglyc;HDL_C;triglyc;HDL_C;triglyc;HDL_C;triglyc;HDL_C;triglyc;HDL_C;triglyc;HDL_C;triglyc;HDL_C;triglyc;HDL_C;triglyc;HDL_C;TG;triglyc;HDL_C;triglyc;HDL_C;triglyc;HDL_C;triglyc;HDL_C;triglyc;HDL_C;triglyc;HDL_C;triglyc;HDL_C;triglyc;HDL_C;triglyc;HDL_C;triglyc;HDL_C;triglyc;HDL_C;triglyc;HDL_C;triglyc;HDL_C;triglyc;HDL_C;triglyc;HDL_C;triglyc;HDL_C;triglyc;HDL_C;triglyc;HDL_C;triglyc;HDL_C;triglyc;HDL_C;triglyc;HDL_C;triglyc;HDL_C;triglyc;HDL_C;triglyc;HDL_C;triglyc;HDL_C;triglyc;HDL_C;triglyc;HDL_C;triglyc;HDL_C;triglyc;HDL_C;triglyc;HDL_C;triglyc;HDL_C;triglyc;HDL_C;triglyc;HDL_C;triglyc;HDL_C;triglyc;HDL_C;triglyc;HDL_C;triglyc;HDL_C;triglyc;HDL_C;triglyc;HDL_C;triglyc;HDL_C;triglyc;HDL_C;triglyc;HDL_C;triglyc;HDL_C;triglyc;HDL_C;triglyc;HDL_C;triglyc;HDL_C;triglyc;HDL_C;triglyc;HDL_C;triglyc;HDL_C;triglyc;HDL_C;triglyc;HDL_C;triglyc;HDL_C;triglyc;HDL_C;triglyc;HDL_C;triglyc;HDL_C;triglyc;triglyc;HDL_C;triglyc;HDL_C;triglyc;HDL_C;triglyc;HDL_C;triglyc;triglyc;triglyc;TG;triglyc;triglyc;triglyc;triglyc;triglyc;triglyc;triglyc;triglyc;triglyc;triglyc;triglyc;triglyc;triglyc;triglyc;triglyc;triglyc;triglyc;triglyc;HDL_C;triglyc;triglyc;triglyc;triglyc;triglyc;triglyc;triglyc;triglyc;triglyc;triglyc;triglyc;triglyc;triglyc;triglyc;triglyc;triglyc;triglyc;triglyc;triglyc;triglyc;triglyc;triglyc;triglyc;triglyc;TG;triglyc;triglyc;triglyc;triglyc;triglyc;HDL_C;triglyc;HDL_C;triglyc;triglyc;HDL_C;triglyc;HDL_C;triglyc;HDL_C;triglyc;HDL_C;triglyc;HDL_C;triglyc;HDL_C;triglyc;HDL_C;TG;triglyc;HDL_C;triglyc;HDL_C;triglyc;HDL_C;triglyc;HDL_C;triglyc;HDL_C;triglyc;HDL_C;triglyc;HDL_C;triglyc;HDL_C;triglyc;HDL_C;triglyc;	UKBB;UKBB;Willer_et_al_2013;UKBB;Willer_et_al_2013;UKBB;UKBB;UKBB;UKBB;UKBB;UKBB;UKBB;UKBB;UKBB;UKBB;UKBB;UKBB;UKBB;UKBB;UKBB;UKBB;UKBB;UKBB;UKBB;UKBB;UKBB;UKBB;UKBB;UKBB;UKBB;UKBB;UKBB;UKBB;UKBB;UKBB;UKBB;UKBB;UKBB;UKBB;UKBB;UKBB;UKBB;UKBB;UKBB;UKBB;UKBB;UKBB;UKBB;UKBB;UKBB;UKBB;UKBB;Willer_et_al_2013;UKBB;UKBB;UKBB;Willer_et_al_2013;UKBB;Willer_et_al_2013;UKBB;UKBB;Willer_et_al_2013;UKBB;UKBB;Willer_et_al_2013;UKBB;UKBB;Willer_et_al_2013;UKBB;UKBB;Willer_et_al_2013;UKBB;UKBB;UKBB;Willer_et_al_2013;UKBB;Willer_et_al_2013;UKBB;UKBB;Willer_et_al_2013;UKBB;UKBB;UKBB;UKBB;Willer_et_al_2013;UKBB;UKBB;UKBB;UKBB;UKBB;Willer_et_al_2013;UKBB;Willer_et_al_2013;UKBB;UKBB;UKBB;UKBB;UKBB;UKBB;UKBB;Willer_et_al_2013;UKBB;Willer_et_al_2013;UKBB;UKBB;UKBB;UKBB;Willer_et_al_2013;UKBB;Willer_et_al_2013;UKBB;Willer_et_al_2013;UKBB;Willer_et_al_2013;UKBB;Willer_et_al_2013;UKBB;Willer_et_al_2013;UKBB;Willer_et_al_2013;UKBB;UKBB;UKBB;UKBB;UKBB;UKBB;UKBB;UKBB;UKBB;UKBB;UKBB;UKBB;UKBB;Willer_et_al_2013;UKBB;Willer_et_al_2013;UKBB;UKBB;UKBB;UKBB;UKBB;UKBB;UKBB;UKBB;UKBB;UKBB;UKBB;UKBB;Willer_et_al_2013;UKBB;UKBB;UKBB;UKBB;UKBB;UKBB;UKBB;UKBB;UKBB;UKBB;Willer_et_al_2013;UKBB;UKBB;Willer_et_al_2013;UKBB;UKBB;UKBB;UKBB;UKBB;UKBB;UKBB;UKBB;UKBB;UKBB;UKBB;UKBB;UKBB;UKBB;UKBB;UKBB;UKBB;UKBB;UKBB;UKBB;UKBB;UKBB;UKBB;Willer_et_al_2013;UKBB;UKBB;UKBB;UKBB;Willer_et_al_2013;UKBB;UKBB;Willer_et_al_2013;UKBB;UKBB;UKBB;UKBB;UKBB;UKBB;UKBB;Willer_et_al_2013;UKBB;UKBB;UKBB;UKBB;UKBB;UKBB;UKBB;UKBB;UKBB;UKBB;UKBB;UKBB;UKBB;UKBB;UKBB;UKBB;UKBB;UKBB;UKBB;UKBB;UKBB;UKBB;UKBB;UKBB;UKBB;UKBB;UKBB;UKBB;UKBB;UKBB;UKBB;UKBB;UKBB;UKBB;UKBB;UKBB;UKBB;UKBB;UKBB;Willer_et_al_2013;UKBB;UKBB;UKBB;UKBB;UKBB;UKBB;UKBB;UKBB;UKBB;UKBB;UKBB;UKBB;UKBB;UKBB;UKBB;UKBB;UKBB;UKBB;UKBB;UKBB;UKBB;UKBB;UKBB;UKBB;UKBB;UKBB;Willer_et_al_2013;UKBB;UKBB;UKBB;UKBB;UKBB;UKBB;UKBB;UKBB;UKBB;UKBB;UKBB;UKBB;UKBB;UKBB;UKBB;UKBB;UKBB;UKBB;UKBB;UKBB;UKBB;UKBB;UKBB;UKBB;UKBB;UKBB;UKBB;UKBB;Willer_et_al_2013;UKBB;UKBB;UKBB;UKBB;UKBB;UKBB;UKBB;UKBB;UKBB;UKBB;UKBB;UKBB;UKBB;UKBB;UKBB;UKBB;UKBB;UKBB;UKBB;UKBB;UKBB;UKBB;UKBB;UKBB;UKBB;UKBB;UKBB;UKBB;UKBB;UKBB;UKBB;UKBB;UKBB;UKBB;UKBB;UKBB;UKBB;UKBB;UKBB;UKBB;UKBB;UKBB;UKBB;UKBB;UKBB;UKBB;UKBB;UKBB;UKBB;UKBB;UKBB;UKBB;UKBB;UKBB;UKBB;UKBB;UKBB;UKBB;UKBB;UKBB;UKBB;UKBB;UKBB;UKBB;UKBB;UKBB;UKBB;UKBB;UKBB;UKBB;UKBB;UKBB;UKBB;UKBB;UKBB;UKBB;UKBB;UKBB;UKBB;UKBB;UKBB;UKBB;UKBB;UKBB;UKBB;UKBB;UKBB;UKBB;UKBB;UKBB;UKBB;UKBB;UKBB;UKBB;UKBB;UKBB;UKBB;UKBB;UKBB;UKBB;UKBB;UKBB;UKBB;UKBB;UKBB;UKBB;UKBB;UKBB;UKBB;UKBB;UKBB;UKBB;UKBB;UKBB;UKBB;UKBB;UKBB;UKBB;UKBB;UKBB;UKBB;UKBB;Willer_et_al_2013;UKBB;UKBB;UKBB;UKBB;UKBB;UKBB;UKBB;UKBB;UKBB;UKBB;UKBB;UKBB;UKBB;UKBB;UKBB;UKBB;UKBB;UKBB;UKBB;UKBB;UKBB;UKBB;UKBB;UKBB;UKBB;UKBB;UKBB;UKBB;UKBB;UKBB;UKBB;UKBB;UKBB;UKBB;UKBB;UKBB;UKBB;UKBB;UKBB;UKBB;UKBB;UKBB;UKBB;Willer_et_al_2013;UKBB;UKBB;UKBB;UKBB;UKBB;UKBB;UKBB;UKBB;UKBB;UKBB;UKBB;UKBB;UKBB;UKBB;UKBB;UKBB;UKBB;UKBB;UKBB;UKBB;UKBB;UKBB;UKBB;Willer_et_al_2013;UKBB;UKBB;UKBB;UKBB;UKBB;UKBB;UKBB;UKBB;UKBB;UKBB;UKBB;UKBB;UKBB;UKBB;UKBB;UKBB;UKBB;UKBB;UKBB;	15:44842210;15:42683787;15:43820717	rs151291132;rs2412710;rs55707100	43927409;43528519;43641743;43820717;43820717;43820717;43820717;44160582;43713634;44160582;	rs16948098;rs55707100;rs139097404;rs55707100;rs55707100;rs55707100;rs55707100;rs11856795;rs2242069;rs11856795;	Serum_albumin_level;Triglycerides;HDL_cholesterol;Triglycerides;Albumin;HDL_cholesterol;Apolipoprotein_A;Albumin;Albumin;Triglycerides;	Franceschini_et_al.;Klarin_et_al.;Klarin_et_al.;Sinnott-Armstrong_et_al.;Sinnott-Armstrong_et_al.;Sinnott-Armstrong_et_al.;Sinnott-Armstrong_et_al.;Sinnott-Armstrong_et_al.;Sinnott-Armstrong_et_al.;Sinnott-Armstrong_et_al.;
15_1	15	40768305	46450569	XS-VLDL-C_percent	44027885	15:44027885:C:T	rs139974673	t	c	0.9736	0.144012	0.0145049	3.13e-23	22.5	29	0.4912	No	CATSPER2P1	MAP1A	LD with missense variant	113	Alb;ApoB;ApoBbyApoA1;Cit;DAG;DHA;FALen;FAw6byFA;GlycA;HDL2-C;HDL-C;HDL-D;HDL-TG;His;IDL-C_percent;IDL-FC_percent;IDL-PL_percent;IDL-TG;IDL-TG_percent;LAbyFA;LDL-TG;L-HDL-C;L-HDL-CE;L-HDL-CE_percent;L-HDL-C_percent;L-HDL-FC;L-HDL-FC_percent;L-HDL-TG_percent;L-LDL-FC_percent;L-LDL-TG;L-LDL-TG_percent;L-VLDL-C;L-VLDL-CE;L-VLDL-FC;L-VLDL-FC_percent;L-VLDL-L;L-VLDL-P;L-VLDL-PL;L-VLDL-TG;M-HDL-CE_percent;M-HDL-C_percent;M-HDL-TG;M-HDL-TG_percent;M-LDL-TG;M-LDL-TG_percent;MUFA;MUFAbyFA;M-VLDL-C;M-VLDL-CE;M-VLDL-CE_percent;M-VLDL-FC;M-VLDL-FC_percent;M-VLDL-L;M-VLDL-P;M-VLDL-PL;M-VLDL-TG;PUFAbyFA;Remnant-C;Serum-TG;SFA;S-HDL-CE_percent;S-HDL-C_percent;S-HDL-TG;S-HDL-TG_percent;S-LDL-TG;S-LDL-TG_percent;S-VLDL-C;S-VLDL-CE;S-VLDL-CE_percent;S-VLDL-C_percent;S-VLDL-FC;S-VLDL-L;S-VLDL-P;S-VLDL-PL;S-VLDL-TG;S-VLDL-TG_percent;TGbyPG;TotFA;TotPG;VLDL-C;VLDL-D;VLDL-TG;XL-HDL-C;XL-HDL-FC;XL-HDL-L;XL-HDL-P;XL-HDL-PL;XL-HDL-TG_percent;XL-VLDL-C;XL-VLDL-CE;XL-VLDL-FC;XL-VLDL-L;XL-VLDL-P;XL-VLDL-PL;XL-VLDL-TG;XS-VLDL-C;XS-VLDL-CE_percent;XS-VLDL-C_percent;XS-VLDL-FC;XS-VLDL-L;XS-VLDL-P;XS-VLDL-PL;XS-VLDL-TG;XS-VLDL-TG_percent;XXL-VLDL-C;XXL-VLDL-CE;XXL-VLDL-FC;XXL-VLDL-FC_percent;XXL-VLDL-L;XXL-VLDL-P;XXL-VLDL-PL;XXL-VLDL-PL_percent;XXL-VLDL-TG;	2	region_15_1_locus_2	upstream_gene_variant	15:43820717:C:T;	missense_variant;	MAP1A;	NA	Hematocrit (Astle W 2016); Hemoglobin concentration (Astle W 2016); Mean corpuscular hemoglobin (Astle W 2016); Monocyte percentage of white cells (Astle W 2016); Platelet count (Astle W 2016); Plateletcrit (Astle W 2016); Red cell distribution width (Astle W 2016); Mean corpuscular hemoglobin (Astle W 2016); Monocyte percentage of white cells (Astle W 2016); Comparative height size at age 10 (Neale B 2017); Hip circumference (Neale B 2017); Impedance of leg left (Neale B 2017); Impedance of leg right (Neale B 2017); Leg fat-free mass left (Neale B 2017); Leg fat-free mass right (Neale B 2017); Leg predicted mass left (Neale B 2017); Leg predicted mass right (Neale B 2017);	NA	NA	NA	15:42679423;15:42679423;15:42683787;15:42683787;15:42683787;15:42683787;15:42701374;15:42701374;15:42721845;15:42721845;15:43099550;15:43099550;15:43278726;15:43278726;15:43360509;15:43360509;15:43580645;15:43580645;15:43623397;15:43623397;15:43677975;15:43677975;15:43677979;15:43677979;15:43680031;15:43680031;15:43685807;15:43685807;15:43703277;15:43703277;15:43726625;15:43726625;15:43757184;15:43757184;15:43810422;15:43820717;15:43820717;15:43933941;15:43933941;15:43947219;15:43947220;15:43950699;15:43950699;15:44027885;15:44027885;15:44028047;15:44028047;15:44052248;15:44159755;15:44185330;15:44185330;15:44200585;15:44200585;15:44200585;15:44203045;15:44203045;15:44211273;15:44211273;15:44211273;15:44211273;15:44214169;15:44214169;15:44214169;15:44216740;15:44216740;15:44216740;15:44218136;15:44218136;15:44218136;15:44218366;15:44218366;15:44218366;15:44219508;15:44219508;15:44219607;15:44219607;15:44219607;15:44219607;15:44224668;15:44224668;15:44224668;15:44231700;15:44231700;15:44234776;15:44234776;15:44234776;15:44235915;15:44235915;15:44236985;15:44236985;15:44238869;15:44238869;15:44238869;15:44238869;15:44239652;15:44239652;15:44243512;15:44243512;15:44243695;15:44243695;15:44244523;15:44244523;15:44244523;15:44244523;15:44244567;15:44244567;15:44245931;15:44245931;15:44245931;15:44249197;15:44249197;15:44249197;15:44249197;15:44250054;15:44250054;15:44250054;15:44250054;15:44250295;15:44250295;15:44250295;15:44250295;15:44250911;15:44250911;15:44252362;15:44252362;15:44252487;15:44252487;15:44253212;15:44253212;15:44253278;15:44253278;15:44254909;15:44254909;15:44258897;15:44258897;15:44258897;15:44258897;15:44259428;15:44259428;15:44262875;15:44262875;15:44264273;15:44264273;15:44265228;15:44265228;15:44265624;15:44265624;15:44266081;15:44266081;15:44266081;15:44266692;15:44266692;15:44266730;15:44266730;15:44269353;15:44269353;15:44269599;15:44269599;15:44269607;15:44269607;15:44269607;15:44269775;15:44269775;15:44269775;15:44270531;15:44270531;15:44275160;15:44275160;15:44276555;15:44276555;15:44277180;15:44277180;15:44277216;15:44277216;15:44278161;15:44278161;15:44278441;15:44278441;15:44278916;15:44279709;15:44279709;15:44279850;15:44279850;15:44280253;15:44280253;15:44280609;15:44280609;15:44280609;15:44284168;15:44284168;15:44286094;15:44286094;15:44286094;15:44286325;15:44286325;15:44286325;15:44287597;15:44287597;15:44289418;15:44289418;15:44289852;15:44289953;15:44289953;15:44289953;15:44291244;15:44291244;15:44293137;15:44293137;15:44293211;15:44293211;15:44294472;15:44294472;15:44295257;15:44295257;15:44296724;15:44296724;15:44297617;15:44297617;15:44303086;15:44303086;15:44303386;15:44304308;15:44304308;15:44304636;15:44304636;15:44305440;15:44305440;15:44305495;15:44305495;15:44305780;15:44305780;15:44306055;15:44308536;15:44308536;15:44308905;15:44308905;15:44309037;15:44309387;15:44309387;15:44310206;15:44310206;15:44310790;15:44310790;15:44310790;15:44311916;15:44311916;15:44312583;15:44312583;15:44313055;15:44313055;15:44318471;15:44318471;15:44319377;15:44319377;15:44319762;15:44319762;15:44319836;15:44319836;15:44321136;15:44321136;15:44322405;15:44322405;15:44324183;15:44324183;15:44325302;15:44325302;15:44327179;15:44327179;15:44328070;15:44328070;15:44328070;15:44329256;15:44329256;15:44329296;15:44329296;15:44330290;15:44330290;15:44330718;15:44330718;15:44330810;15:44330810;15:44334188;15:44334188;15:44335192;15:44335192;15:44335564;15:44335564;15:44336044;15:44336044;15:44338263;15:44338263;15:44338919;15:44338919;15:44339598;15:44339598;15:44340480;15:44340480;15:44340555;15:44340555;15:44340555;15:44342854;15:44342854;15:44342874;15:44342874;15:44346761;15:44346761;15:44348400;15:44348400;15:44350065;15:44350065;15:44355362;15:44355362;15:44356463;15:44356463;15:44363739;15:44363739;15:44364901;15:44364901;15:44365946;15:44365946;15:44366258;15:44366258;15:44367290;15:44367290;15:44375924;15:44375924;15:44378843;15:44378843;15:44380904;15:44380904;15:44385864;15:44385864;15:44389870;15:44389870;15:44389897;15:44389897;15:44390286;15:44390286;15:44393358;15:44393358;15:44396035;15:44396035;15:44399540;15:44399540;15:44399628;15:44399628;15:44400648;15:44400648;15:44403285;15:44403285;15:44406021;15:44406021;15:44406317;15:44406317;15:44408401;15:44408401;15:44409539;15:44409539;15:44409870;15:44409870;15:44410082;15:44410082;15:44410937;15:44410937;15:44411395;15:44411395;15:44412093;15:44412093;15:44412598;15:44412598;15:44412620;15:44412620;15:44412635;15:44412635;15:44412855;15:44412855;15:44412887;15:44412887;15:44413161;15:44413161;15:44413353;15:44413353;15:44413480;15:44413480;15:44414328;15:44414328;15:44414370;15:44414370;15:44414376;15:44414376;15:44414616;15:44414616;15:44414657;15:44414657;15:44414922;15:44414922;15:44414958;15:44414958;15:44415088;15:44415088;15:44415271;15:44415271;15:44415602;15:44415602;15:44415886;15:44415886;15:44415993;15:44415993;15:44417012;15:44417012;15:44417068;15:44417376;15:44417376;15:44417606;15:44417606;15:44417735;15:44417735;15:44419459;15:44419459;15:44419919;15:44420244;15:44420900;15:44420900;15:44422238;15:44423592;15:44423829;15:44423846;15:44423964;15:44424316;15:44425438;15:44425557;15:44426553;15:44426590;15:44426716;15:44427797;15:44427956;15:44428422;15:44428873;15:44428885;15:44428982;15:44429868;15:44429868;15:44429885;15:44430332;15:44431145;15:44432894;15:44432987;15:44433142;15:44433196;15:44433292;15:44433377;15:44434312;15:44434529;15:44435263;15:44435850;15:44435956;15:44435980;15:44437692;15:44438808;15:44439380;15:44439591;15:44440758;15:44445608;15:44450496;15:44450589;15:44450991;15:44450991;15:44458634;15:44461890;15:44462954;15:44472303;15:44485923;15:44485923;15:44492937;15:44492937;15:44494939;15:44497361;15:44497361;15:44500372;15:44500372;15:44506541;15:44506541;15:44506543;15:44506543;15:44508767;15:44508767;15:44508911;15:44508911;15:44515864;15:44515864;15:44515864;15:44564692;15:44564692;15:44581461;15:44581461;15:44636409;15:44636409;15:44784375;15:44784375;15:44842210;15:44842210;15:44880783;15:44880783;15:44936579;15:44936579;15:44942822;15:44942822;15:44947434;15:44947434;	rs28364406;rs28364406;rs2412710;rs2412710;rs2412710;rs2412710;rs28364531;rs28364531;rs184334219;rs184334219;rs149492745;rs149492745;rs143875230;rs143875230;rs202164228;rs202164228;rs117578063;rs117578063;rs45617141;rs45617141;rs200679530;rs200679530;rs201393666;rs201393666;rs140646549;rs140646549;rs149181595;rs149181595;rs575505283;rs575505283;rs150844304;rs150844304;rs190543502;rs190543502;rs690170;rs55707100;rs55707100;rs139097404;rs139097404;rs371350800;rs374287147;rs141866277;rs141866277;rs139974673;rs139974673;rs147233090;rs147233090;rs117519814;rs397692407;rs544955246;rs544955246;rs8035689;rs8035689;rs8035689;rs545119;rs545119;rs492571;rs492571;rs492571;rs492571;rs1561458;rs1561458;rs1561458;rs2918952;rs2918952;rs2918952;rs481837;rs481837;rs481837;rs483800;rs483800;rs483800;rs56793082;rs56793082;rs16948098;rs16948098;rs16948098;rs16948098;rs4270152;rs4270152;rs4270152;rs74009159;rs74009159;rs11853395;rs11853395;rs11853395;rs74009160;rs74009160;rs4321171;rs4321171;rs16949992;rs16949992;rs16949992;rs16949992;rs28654093;rs28654093;rs59770554;rs59770554;rs59561000;rs59561000;rs8035382;rs8035382;rs8035382;rs8035382;rs8035402;rs8035402;rs2929282;rs2929282;rs2929282;rs2930523;rs2930523;rs2930523;rs2930523;rs2929279;rs2929279;rs2929279;rs2929279;rs2930524;rs2930524;rs2930524;rs2930524;rs2930525;rs2930525;rs28729677;rs28729677;rs2929277;rs2929277;rs34029816;rs34029816;rs11358160;rs11358160;rs148300189;rs148300189;rs2929275;rs2929275;rs2929275;rs2929275;rs34586661;rs34586661;rs2623015;rs2623015;rs140728846;rs140728846;rs34726036;rs34726036;rs8033233;rs8033233;rs2929281;rs2929281;rs2929281;rs2412845;rs2412845;rs138570705;rs138570705;rs2412846;rs2412846;rs2412847;rs2412847;rs2412848;rs2412848;rs2412848;rs2957583;rs2957583;rs2957583;rs2930528;rs2930528;rs5812258;rs5812258;rs2412849;rs2412849;rs10719107;rs10719107;rs6493091;rs6493091;rs2412850;rs2412850;rs2412851;rs2412851;rs35426062;rs11854312;rs11854312;rs11070417;rs11070417;rs11632901;rs11632901;rs4924727;rs4924727;rs4924727;rs10851415;rs10851415;rs11635948;rs11635948;rs11635948;rs11631340;rs11631340;rs11631340;rs8037596;rs8037596;rs6493092;rs6493092;rs112966946;rs4924728;rs4924728;rs4924728;rs4924729;rs4924729;rs11638352;rs11638352;rs12913809;rs12913809;rs2412854;rs2412854;rs2412853;rs2412853;rs4924731;rs4924731;rs138893177;rs138893177;rs2412852;rs2412852;rs11268407;rs10851416;rs10851416;rs8035212;rs8035212;rs149779816;rs149779816;rs6493093;rs6493093;rs148596463;rs148596463;rs3040909;rs4923969;rs4923969;rs7176955;rs7176955;rs35670937;rs28667396;rs28667396;rs9920249;rs9920249;rs6493094;rs6493094;rs6493094;rs8037441;rs8037441;rs2114420;rs2114420;rs2114421;rs2114421;rs12324261;rs12324261;rs8036541;rs8036541;rs8041487;rs8041487;rs138642104;rs138642104;rs10518994;rs10518994;rs1863600;rs1863600;rs543377832;rs543377832;rs1820482;rs1820482;rs11070419;rs11070419;rs4924734;rs4924734;rs4924734;rs4923972;rs4923972;rs4924735;rs4924735;rs4597286;rs4597286;rs532847181;rs532847181;rs12900237;rs12900237;rs3919618;rs3919618;rs11630815;rs11630815;rs10152607;rs10152607;rs7402780;rs7402780;rs12591537;rs12591537;rs1426658;rs1426658;rs12900880;rs12900880;rs2412855;rs2412855;rs2899103;rs2899103;rs2899103;rs34621458;rs34621458;rs8041650;rs8041650;rs12437804;rs12437804;rs4419034;rs4419034;rs958485;rs958485;rs143573049;rs143573049;rs890465;rs890465;rs144022883;rs144022883;rs4924737;rs4924737;rs10459588;rs10459588;rs11857696;rs11857696;rs8038096;rs8038096;rs144637338;rs144637338;rs1365456;rs1365456;rs2555375;rs2555375;rs2114417;rs2114417;rs2733221;rs2733221;rs2706488;rs2706488;rs2042741;rs2042741;rs2733222;rs2733222;rs1115870;rs1115870;rs2733226;rs2733226;rs2623019;rs2623019;rs2706493;rs2706493;rs2623017;rs2623017;rs2615297;rs2615297;rs2706481;rs2706481;rs2733201;rs2733201;rs1808509;rs1808509;rs2019074;rs2019074;rs2957581;rs2957581;rs1160066;rs1160066;rs2706474;rs2706474;rs397810164;rs397810164;rs2615295;rs2615295;rs2615294;rs2615294;rs2555380;rs2555380;rs1807974;rs1807974;rs33985114;rs33985114;rs2015277;rs2015277;rs35129810;rs35129810;rs61366502;rs61366502;rs2615293;rs2615293;rs2706471;rs2706471;rs2615292;rs2615292;rs2615291;rs2615291;rs2615290;rs2615290;rs2059626;rs2059626;rs2059627;rs2059627;rs376434195;rs376434195;rs2059628;rs2059628;rs2733203;rs2733203;rs2615288;rs2615288;rs2615287;rs2615287;rs2733204;rs2733204;rs2615286;rs2615285;rs2615285;rs7166715;rs7166715;rs2706473;rs2706473;rs2555385;rs2555385;rs2615280;rs2114422;rs2555384;rs2555384;rs2706490;rs11304212;rs2706491;rs2706492;rs140980387;rs2555382;rs8042697;rs8042916;rs2042738;rs2042739;rs1813196;rs2615268;rs2615269;rs397745996;rs11370459;rs2706487;rs2706486;rs148076268;rs148076268;rs1820484;rs1820485;rs2555389;rs2114415;rs2555366;rs2162365;rs34680070;rs2706472;rs2217108;rs1834641;rs1426657;rs2615271;rs2555368;rs2706470;rs2555369;rs2733208;rs78096650;rs2162366;rs2114416;rs4923976;rs2706495;rs2733209;rs2615281;rs2555376;rs2555376;rs2615278;rs2555387;rs2733213;rs2696098;rs2615303;rs2615303;rs2615299;rs2615299;rs2733234;rs531960809;rs531960809;rs2615277;rs2615277;rs112065948;rs112065948;rs574294085;rs574294085;rs2663990;rs2663990;rs374223284;rs374223284;rs7174819;rs7174819;rs7174819;rs144972973;rs144972973;rs148489550;rs148489550;rs144310047;rs144310047;rs28487964;rs28487964;rs151291132;rs151291132;rs148770227;rs148770227;rs145326144;rs145326144;rs201279968;rs201279968;rs4273010;rs4273010;	HDL_C;triglyc;HDL;HDL_C;TG;triglyc;HDL_C;triglyc;HDL_C;triglyc;HDL_C;triglyc;HDL_C;triglyc;HDL_C;triglyc;HDL_C;triglyc;HDL_C;triglyc;HDL_C;triglyc;HDL_C;triglyc;HDL_C;triglyc;HDL_C;triglyc;HDL_C;triglyc;HDL_C;triglyc;HDL_C;triglyc;triglyc;HDL_C;triglyc;HDL_C;triglyc;triglyc;triglyc;HDL_C;triglyc;HDL_C;triglyc;HDL_C;triglyc;triglyc;triglyc;HDL_C;triglyc;HDL_C;TG;triglyc;HDL_C;triglyc;HDL;HDL_C;TG;triglyc;HDL_C;TG;triglyc;HDL_C;TG;triglyc;HDL_C;TG;triglyc;HDL_C;TG;triglyc;HDL_C;triglyc;HDL;HDL_C;TG;triglyc;HDL_C;TG;triglyc;HDL_C;triglyc;HDL_C;TG;triglyc;HDL_C;triglyc;HDL_C;triglyc;HDL;HDL_C;TG;triglyc;HDL_C;triglyc;HDL_C;triglyc;HDL_C;triglyc;HDL;HDL_C;TG;triglyc;HDL_C;triglyc;HDL_C;TG;triglyc;HDL;HDL_C;TG;triglyc;HDL;HDL_C;TG;triglyc;HDL;HDL_C;TG;triglyc;HDL_C;triglyc;HDL_C;triglyc;HDL_C;triglyc;HDL_C;triglyc;HDL_C;triglyc;HDL_C;triglyc;HDL;HDL_C;TG;triglyc;HDL_C;triglyc;HDL_C;triglyc;HDL_C;triglyc;HDL_C;triglyc;HDL_C;triglyc;HDL_C;TG;triglyc;HDL_C;triglyc;HDL_C;triglyc;HDL_C;triglyc;HDL_C;triglyc;HDL_C;TG;triglyc;HDL_C;TG;triglyc;HDL_C;triglyc;HDL_C;triglyc;HDL_C;triglyc;HDL_C;triglyc;HDL_C;triglyc;HDL_C;triglyc;HDL_C;triglyc;triglyc;HDL_C;triglyc;HDL_C;triglyc;HDL_C;triglyc;HDL_C;TG;triglyc;HDL_C;triglyc;HDL_C;TG;triglyc;HDL_C;TG;triglyc;HDL_C;triglyc;HDL_C;triglyc;triglyc;HDL_C;TG;triglyc;HDL_C;triglyc;HDL_C;triglyc;HDL_C;triglyc;HDL_C;triglyc;HDL_C;triglyc;HDL_C;triglyc;HDL_C;triglyc;HDL_C;triglyc;triglyc;HDL_C;triglyc;HDL_C;triglyc;HDL_C;triglyc;HDL_C;triglyc;HDL_C;triglyc;triglyc;HDL_C;triglyc;HDL_C;triglyc;triglyc;HDL_C;triglyc;HDL_C;triglyc;HDL_C;TG;triglyc;HDL_C;triglyc;HDL_C;triglyc;HDL_C;triglyc;HDL_C;triglyc;HDL_C;triglyc;HDL_C;triglyc;HDL_C;triglyc;HDL_C;triglyc;HDL_C;triglyc;HDL_C;triglyc;HDL_C;triglyc;HDL_C;triglyc;HDL_C;TG;triglyc;HDL_C;triglyc;HDL_C;triglyc;HDL_C;triglyc;HDL_C;triglyc;HDL_C;triglyc;HDL_C;triglyc;HDL_C;triglyc;HDL_C;triglyc;HDL_C;triglyc;HDL_C;triglyc;HDL_C;triglyc;HDL_C;triglyc;HDL_C;triglyc;HDL_C;TG;triglyc;HDL_C;triglyc;HDL_C;triglyc;HDL_C;triglyc;HDL_C;triglyc;HDL_C;triglyc;HDL_C;triglyc;HDL_C;triglyc;HDL_C;triglyc;HDL_C;triglyc;HDL_C;triglyc;HDL_C;triglyc;HDL_C;triglyc;HDL_C;triglyc;HDL_C;triglyc;HDL_C;triglyc;HDL_C;triglyc;HDL_C;triglyc;HDL_C;triglyc;HDL_C;triglyc;HDL_C;triglyc;HDL_C;triglyc;HDL_C;triglyc;HDL_C;triglyc;HDL_C;triglyc;HDL_C;triglyc;HDL_C;triglyc;HDL_C;triglyc;HDL_C;triglyc;HDL_C;triglyc;HDL_C;triglyc;HDL_C;triglyc;HDL_C;triglyc;HDL_C;triglyc;HDL_C;triglyc;HDL_C;triglyc;HDL_C;triglyc;HDL_C;triglyc;HDL_C;triglyc;HDL_C;triglyc;HDL_C;triglyc;HDL_C;triglyc;HDL_C;triglyc;HDL_C;triglyc;HDL_C;triglyc;HDL_C;triglyc;HDL_C;triglyc;HDL_C;triglyc;HDL_C;triglyc;HDL_C;triglyc;HDL_C;triglyc;HDL_C;triglyc;HDL_C;triglyc;HDL_C;triglyc;HDL_C;triglyc;HDL_C;triglyc;triglyc;HDL_C;triglyc;HDL_C;triglyc;HDL_C;triglyc;HDL_C;triglyc;triglyc;triglyc;TG;triglyc;triglyc;triglyc;triglyc;triglyc;triglyc;triglyc;triglyc;triglyc;triglyc;triglyc;triglyc;triglyc;triglyc;triglyc;triglyc;triglyc;triglyc;HDL_C;triglyc;triglyc;triglyc;triglyc;triglyc;triglyc;triglyc;triglyc;triglyc;triglyc;triglyc;triglyc;triglyc;triglyc;triglyc;triglyc;triglyc;triglyc;triglyc;triglyc;triglyc;triglyc;triglyc;triglyc;TG;triglyc;triglyc;triglyc;triglyc;triglyc;HDL_C;triglyc;HDL_C;triglyc;triglyc;HDL_C;triglyc;HDL_C;triglyc;HDL_C;triglyc;HDL_C;triglyc;HDL_C;triglyc;HDL_C;triglyc;HDL_C;TG;triglyc;HDL_C;triglyc;HDL_C;triglyc;HDL_C;triglyc;HDL_C;triglyc;HDL_C;triglyc;HDL_C;triglyc;HDL_C;triglyc;HDL_C;triglyc;HDL_C;triglyc;	UKBB;UKBB;Willer_et_al_2013;UKBB;Willer_et_al_2013;UKBB;UKBB;UKBB;UKBB;UKBB;UKBB;UKBB;UKBB;UKBB;UKBB;UKBB;UKBB;UKBB;UKBB;UKBB;UKBB;UKBB;UKBB;UKBB;UKBB;UKBB;UKBB;UKBB;UKBB;UKBB;UKBB;UKBB;UKBB;UKBB;UKBB;UKBB;UKBB;UKBB;UKBB;UKBB;UKBB;UKBB;UKBB;UKBB;UKBB;UKBB;UKBB;UKBB;UKBB;UKBB;UKBB;UKBB;Willer_et_al_2013;UKBB;UKBB;UKBB;Willer_et_al_2013;UKBB;Willer_et_al_2013;UKBB;UKBB;Willer_et_al_2013;UKBB;UKBB;Willer_et_al_2013;UKBB;UKBB;Willer_et_al_2013;UKBB;UKBB;Willer_et_al_2013;UKBB;UKBB;UKBB;Willer_et_al_2013;UKBB;Willer_et_al_2013;UKBB;UKBB;Willer_et_al_2013;UKBB;UKBB;UKBB;UKBB;Willer_et_al_2013;UKBB;UKBB;UKBB;UKBB;UKBB;Willer_et_al_2013;UKBB;Willer_et_al_2013;UKBB;UKBB;UKBB;UKBB;UKBB;UKBB;UKBB;Willer_et_al_2013;UKBB;Willer_et_al_2013;UKBB;UKBB;UKBB;UKBB;Willer_et_al_2013;UKBB;Willer_et_al_2013;UKBB;Willer_et_al_2013;UKBB;Willer_et_al_2013;UKBB;Willer_et_al_2013;UKBB;Willer_et_al_2013;UKBB;Willer_et_al_2013;UKBB;UKBB;UKBB;UKBB;UKBB;UKBB;UKBB;UKBB;UKBB;UKBB;UKBB;UKBB;UKBB;Willer_et_al_2013;UKBB;Willer_et_al_2013;UKBB;UKBB;UKBB;UKBB;UKBB;UKBB;UKBB;UKBB;UKBB;UKBB;UKBB;UKBB;Willer_et_al_2013;UKBB;UKBB;UKBB;UKBB;UKBB;UKBB;UKBB;UKBB;UKBB;UKBB;Willer_et_al_2013;UKBB;UKBB;Willer_et_al_2013;UKBB;UKBB;UKBB;UKBB;UKBB;UKBB;UKBB;UKBB;UKBB;UKBB;UKBB;UKBB;UKBB;UKBB;UKBB;UKBB;UKBB;UKBB;UKBB;UKBB;UKBB;UKBB;UKBB;Willer_et_al_2013;UKBB;UKBB;UKBB;UKBB;Willer_et_al_2013;UKBB;UKBB;Willer_et_al_2013;UKBB;UKBB;UKBB;UKBB;UKBB;UKBB;UKBB;Willer_et_al_2013;UKBB;UKBB;UKBB;UKBB;UKBB;UKBB;UKBB;UKBB;UKBB;UKBB;UKBB;UKBB;UKBB;UKBB;UKBB;UKBB;UKBB;UKBB;UKBB;UKBB;UKBB;UKBB;UKBB;UKBB;UKBB;UKBB;UKBB;UKBB;UKBB;UKBB;UKBB;UKBB;UKBB;UKBB;UKBB;UKBB;UKBB;UKBB;UKBB;Willer_et_al_2013;UKBB;UKBB;UKBB;UKBB;UKBB;UKBB;UKBB;UKBB;UKBB;UKBB;UKBB;UKBB;UKBB;UKBB;UKBB;UKBB;UKBB;UKBB;UKBB;UKBB;UKBB;UKBB;UKBB;UKBB;UKBB;UKBB;Willer_et_al_2013;UKBB;UKBB;UKBB;UKBB;UKBB;UKBB;UKBB;UKBB;UKBB;UKBB;UKBB;UKBB;UKBB;UKBB;UKBB;UKBB;UKBB;UKBB;UKBB;UKBB;UKBB;UKBB;UKBB;UKBB;UKBB;UKBB;UKBB;UKBB;Willer_et_al_2013;UKBB;UKBB;UKBB;UKBB;UKBB;UKBB;UKBB;UKBB;UKBB;UKBB;UKBB;UKBB;UKBB;UKBB;UKBB;UKBB;UKBB;UKBB;UKBB;UKBB;UKBB;UKBB;UKBB;UKBB;UKBB;UKBB;UKBB;UKBB;UKBB;UKBB;UKBB;UKBB;UKBB;UKBB;UKBB;UKBB;UKBB;UKBB;UKBB;UKBB;UKBB;UKBB;UKBB;UKBB;UKBB;UKBB;UKBB;UKBB;UKBB;UKBB;UKBB;UKBB;UKBB;UKBB;UKBB;UKBB;UKBB;UKBB;UKBB;UKBB;UKBB;UKBB;UKBB;UKBB;UKBB;UKBB;UKBB;UKBB;UKBB;UKBB;UKBB;UKBB;UKBB;UKBB;UKBB;UKBB;UKBB;UKBB;UKBB;UKBB;UKBB;UKBB;UKBB;UKBB;UKBB;UKBB;UKBB;UKBB;UKBB;UKBB;UKBB;UKBB;UKBB;UKBB;UKBB;UKBB;UKBB;UKBB;UKBB;UKBB;UKBB;UKBB;UKBB;UKBB;UKBB;UKBB;UKBB;UKBB;UKBB;UKBB;UKBB;UKBB;UKBB;UKBB;UKBB;UKBB;UKBB;UKBB;UKBB;UKBB;UKBB;UKBB;Willer_et_al_2013;UKBB;UKBB;UKBB;UKBB;UKBB;UKBB;UKBB;UKBB;UKBB;UKBB;UKBB;UKBB;UKBB;UKBB;UKBB;UKBB;UKBB;UKBB;UKBB;UKBB;UKBB;UKBB;UKBB;UKBB;UKBB;UKBB;UKBB;UKBB;UKBB;UKBB;UKBB;UKBB;UKBB;UKBB;UKBB;UKBB;UKBB;UKBB;UKBB;UKBB;UKBB;UKBB;UKBB;Willer_et_al_2013;UKBB;UKBB;UKBB;UKBB;UKBB;UKBB;UKBB;UKBB;UKBB;UKBB;UKBB;UKBB;UKBB;UKBB;UKBB;UKBB;UKBB;UKBB;UKBB;UKBB;UKBB;UKBB;UKBB;Willer_et_al_2013;UKBB;UKBB;UKBB;UKBB;UKBB;UKBB;UKBB;UKBB;UKBB;UKBB;UKBB;UKBB;UKBB;UKBB;UKBB;UKBB;UKBB;UKBB;UKBB;	15:44842210;15:42683787;15:43820717	rs151291132;rs2412710;rs55707100	43927409;43528519;43641743;43820717;43820717;43820717;43820717;44160582;43713634;44160582;	rs16948098;rs55707100;rs139097404;rs55707100;rs55707100;rs55707100;rs55707100;rs11856795;rs2242069;rs11856795;	Serum_albumin_level;Triglycerides;HDL_cholesterol;Triglycerides;Albumin;HDL_cholesterol;Apolipoprotein_A;Albumin;Albumin;Triglycerides;	Franceschini_et_al.;Klarin_et_al.;Klarin_et_al.;Sinnott-Armstrong_et_al.;Sinnott-Armstrong_et_al.;Sinnott-Armstrong_et_al.;Sinnott-Armstrong_et_al.;Sinnott-Armstrong_et_al.;Sinnott-Armstrong_et_al.;Sinnott-Armstrong_et_al.;
15_1	15	40768305	46450569	XL-VLDL-CE	44027885	15:44027885:C:T	rs139974673	t	c	0.9736	-0.143818	0.0145328	4.33e-23	22.36	30	0.7148	No	CATSPER2P1	MAP1A	LD with missense variant	113	Alb;ApoB;ApoBbyApoA1;Cit;DAG;DHA;FALen;FAw6byFA;GlycA;HDL2-C;HDL-C;HDL-D;HDL-TG;His;IDL-C_percent;IDL-FC_percent;IDL-PL_percent;IDL-TG;IDL-TG_percent;LAbyFA;LDL-TG;L-HDL-C;L-HDL-CE;L-HDL-CE_percent;L-HDL-C_percent;L-HDL-FC;L-HDL-FC_percent;L-HDL-TG_percent;L-LDL-FC_percent;L-LDL-TG;L-LDL-TG_percent;L-VLDL-C;L-VLDL-CE;L-VLDL-FC;L-VLDL-FC_percent;L-VLDL-L;L-VLDL-P;L-VLDL-PL;L-VLDL-TG;M-HDL-CE_percent;M-HDL-C_percent;M-HDL-TG;M-HDL-TG_percent;M-LDL-TG;M-LDL-TG_percent;MUFA;MUFAbyFA;M-VLDL-C;M-VLDL-CE;M-VLDL-CE_percent;M-VLDL-FC;M-VLDL-FC_percent;M-VLDL-L;M-VLDL-P;M-VLDL-PL;M-VLDL-TG;PUFAbyFA;Remnant-C;Serum-TG;SFA;S-HDL-CE_percent;S-HDL-C_percent;S-HDL-TG;S-HDL-TG_percent;S-LDL-TG;S-LDL-TG_percent;S-VLDL-C;S-VLDL-CE;S-VLDL-CE_percent;S-VLDL-C_percent;S-VLDL-FC;S-VLDL-L;S-VLDL-P;S-VLDL-PL;S-VLDL-TG;S-VLDL-TG_percent;TGbyPG;TotFA;TotPG;VLDL-C;VLDL-D;VLDL-TG;XL-HDL-C;XL-HDL-FC;XL-HDL-L;XL-HDL-P;XL-HDL-PL;XL-HDL-TG_percent;XL-VLDL-C;XL-VLDL-CE;XL-VLDL-FC;XL-VLDL-L;XL-VLDL-P;XL-VLDL-PL;XL-VLDL-TG;XS-VLDL-C;XS-VLDL-CE_percent;XS-VLDL-C_percent;XS-VLDL-FC;XS-VLDL-L;XS-VLDL-P;XS-VLDL-PL;XS-VLDL-TG;XS-VLDL-TG_percent;XXL-VLDL-C;XXL-VLDL-CE;XXL-VLDL-FC;XXL-VLDL-FC_percent;XXL-VLDL-L;XXL-VLDL-P;XXL-VLDL-PL;XXL-VLDL-PL_percent;XXL-VLDL-TG;	2	region_15_1_locus_2	upstream_gene_variant	15:43820717:C:T;	missense_variant;	MAP1A;	NA	Hematocrit (Astle W 2016); Hemoglobin concentration (Astle W 2016); Mean corpuscular hemoglobin (Astle W 2016); Monocyte percentage of white cells (Astle W 2016); Platelet count (Astle W 2016); Plateletcrit (Astle W 2016); Red cell distribution width (Astle W 2016); Mean corpuscular hemoglobin (Astle W 2016); Monocyte percentage of white cells (Astle W 2016); Comparative height size at age 10 (Neale B 2017); Hip circumference (Neale B 2017); Impedance of leg left (Neale B 2017); Impedance of leg right (Neale B 2017); Leg fat-free mass left (Neale B 2017); Leg fat-free mass right (Neale B 2017); Leg predicted mass left (Neale B 2017); Leg predicted mass right (Neale B 2017);	NA	NA	NA	15:42679423;15:42679423;15:42683787;15:42683787;15:42683787;15:42683787;15:42701374;15:42701374;15:42721845;15:42721845;15:43099550;15:43099550;15:43278726;15:43278726;15:43360509;15:43360509;15:43580645;15:43580645;15:43623397;15:43623397;15:43677975;15:43677975;15:43677979;15:43677979;15:43680031;15:43680031;15:43685807;15:43685807;15:43703277;15:43703277;15:43726625;15:43726625;15:43757184;15:43757184;15:43810422;15:43820717;15:43820717;15:43933941;15:43933941;15:43947219;15:43947220;15:43950699;15:43950699;15:44027885;15:44027885;15:44028047;15:44028047;15:44052248;15:44159755;15:44185330;15:44185330;15:44200585;15:44200585;15:44200585;15:44203045;15:44203045;15:44211273;15:44211273;15:44211273;15:44211273;15:44214169;15:44214169;15:44214169;15:44216740;15:44216740;15:44216740;15:44218136;15:44218136;15:44218136;15:44218366;15:44218366;15:44218366;15:44219508;15:44219508;15:44219607;15:44219607;15:44219607;15:44219607;15:44224668;15:44224668;15:44224668;15:44231700;15:44231700;15:44234776;15:44234776;15:44234776;15:44235915;15:44235915;15:44236985;15:44236985;15:44238869;15:44238869;15:44238869;15:44238869;15:44239652;15:44239652;15:44243512;15:44243512;15:44243695;15:44243695;15:44244523;15:44244523;15:44244523;15:44244523;15:44244567;15:44244567;15:44245931;15:44245931;15:44245931;15:44249197;15:44249197;15:44249197;15:44249197;15:44250054;15:44250054;15:44250054;15:44250054;15:44250295;15:44250295;15:44250295;15:44250295;15:44250911;15:44250911;15:44252362;15:44252362;15:44252487;15:44252487;15:44253212;15:44253212;15:44253278;15:44253278;15:44254909;15:44254909;15:44258897;15:44258897;15:44258897;15:44258897;15:44259428;15:44259428;15:44262875;15:44262875;15:44264273;15:44264273;15:44265228;15:44265228;15:44265624;15:44265624;15:44266081;15:44266081;15:44266081;15:44266692;15:44266692;15:44266730;15:44266730;15:44269353;15:44269353;15:44269599;15:44269599;15:44269607;15:44269607;15:44269607;15:44269775;15:44269775;15:44269775;15:44270531;15:44270531;15:44275160;15:44275160;15:44276555;15:44276555;15:44277180;15:44277180;15:44277216;15:44277216;15:44278161;15:44278161;15:44278441;15:44278441;15:44278916;15:44279709;15:44279709;15:44279850;15:44279850;15:44280253;15:44280253;15:44280609;15:44280609;15:44280609;15:44284168;15:44284168;15:44286094;15:44286094;15:44286094;15:44286325;15:44286325;15:44286325;15:44287597;15:44287597;15:44289418;15:44289418;15:44289852;15:44289953;15:44289953;15:44289953;15:44291244;15:44291244;15:44293137;15:44293137;15:44293211;15:44293211;15:44294472;15:44294472;15:44295257;15:44295257;15:44296724;15:44296724;15:44297617;15:44297617;15:44303086;15:44303086;15:44303386;15:44304308;15:44304308;15:44304636;15:44304636;15:44305440;15:44305440;15:44305495;15:44305495;15:44305780;15:44305780;15:44306055;15:44308536;15:44308536;15:44308905;15:44308905;15:44309037;15:44309387;15:44309387;15:44310206;15:44310206;15:44310790;15:44310790;15:44310790;15:44311916;15:44311916;15:44312583;15:44312583;15:44313055;15:44313055;15:44318471;15:44318471;15:44319377;15:44319377;15:44319762;15:44319762;15:44319836;15:44319836;15:44321136;15:44321136;15:44322405;15:44322405;15:44324183;15:44324183;15:44325302;15:44325302;15:44327179;15:44327179;15:44328070;15:44328070;15:44328070;15:44329256;15:44329256;15:44329296;15:44329296;15:44330290;15:44330290;15:44330718;15:44330718;15:44330810;15:44330810;15:44334188;15:44334188;15:44335192;15:44335192;15:44335564;15:44335564;15:44336044;15:44336044;15:44338263;15:44338263;15:44338919;15:44338919;15:44339598;15:44339598;15:44340480;15:44340480;15:44340555;15:44340555;15:44340555;15:44342854;15:44342854;15:44342874;15:44342874;15:44346761;15:44346761;15:44348400;15:44348400;15:44350065;15:44350065;15:44355362;15:44355362;15:44356463;15:44356463;15:44363739;15:44363739;15:44364901;15:44364901;15:44365946;15:44365946;15:44366258;15:44366258;15:44367290;15:44367290;15:44375924;15:44375924;15:44378843;15:44378843;15:44380904;15:44380904;15:44385864;15:44385864;15:44389870;15:44389870;15:44389897;15:44389897;15:44390286;15:44390286;15:44393358;15:44393358;15:44396035;15:44396035;15:44399540;15:44399540;15:44399628;15:44399628;15:44400648;15:44400648;15:44403285;15:44403285;15:44406021;15:44406021;15:44406317;15:44406317;15:44408401;15:44408401;15:44409539;15:44409539;15:44409870;15:44409870;15:44410082;15:44410082;15:44410937;15:44410937;15:44411395;15:44411395;15:44412093;15:44412093;15:44412598;15:44412598;15:44412620;15:44412620;15:44412635;15:44412635;15:44412855;15:44412855;15:44412887;15:44412887;15:44413161;15:44413161;15:44413353;15:44413353;15:44413480;15:44413480;15:44414328;15:44414328;15:44414370;15:44414370;15:44414376;15:44414376;15:44414616;15:44414616;15:44414657;15:44414657;15:44414922;15:44414922;15:44414958;15:44414958;15:44415088;15:44415088;15:44415271;15:44415271;15:44415602;15:44415602;15:44415886;15:44415886;15:44415993;15:44415993;15:44417012;15:44417012;15:44417068;15:44417376;15:44417376;15:44417606;15:44417606;15:44417735;15:44417735;15:44419459;15:44419459;15:44419919;15:44420244;15:44420900;15:44420900;15:44422238;15:44423592;15:44423829;15:44423846;15:44423964;15:44424316;15:44425438;15:44425557;15:44426553;15:44426590;15:44426716;15:44427797;15:44427956;15:44428422;15:44428873;15:44428885;15:44428982;15:44429868;15:44429868;15:44429885;15:44430332;15:44431145;15:44432894;15:44432987;15:44433142;15:44433196;15:44433292;15:44433377;15:44434312;15:44434529;15:44435263;15:44435850;15:44435956;15:44435980;15:44437692;15:44438808;15:44439380;15:44439591;15:44440758;15:44445608;15:44450496;15:44450589;15:44450991;15:44450991;15:44458634;15:44461890;15:44462954;15:44472303;15:44485923;15:44485923;15:44492937;15:44492937;15:44494939;15:44497361;15:44497361;15:44500372;15:44500372;15:44506541;15:44506541;15:44506543;15:44506543;15:44508767;15:44508767;15:44508911;15:44508911;15:44515864;15:44515864;15:44515864;15:44564692;15:44564692;15:44581461;15:44581461;15:44636409;15:44636409;15:44784375;15:44784375;15:44842210;15:44842210;15:44880783;15:44880783;15:44936579;15:44936579;15:44942822;15:44942822;15:44947434;15:44947434;	rs28364406;rs28364406;rs2412710;rs2412710;rs2412710;rs2412710;rs28364531;rs28364531;rs184334219;rs184334219;rs149492745;rs149492745;rs143875230;rs143875230;rs202164228;rs202164228;rs117578063;rs117578063;rs45617141;rs45617141;rs200679530;rs200679530;rs201393666;rs201393666;rs140646549;rs140646549;rs149181595;rs149181595;rs575505283;rs575505283;rs150844304;rs150844304;rs190543502;rs190543502;rs690170;rs55707100;rs55707100;rs139097404;rs139097404;rs371350800;rs374287147;rs141866277;rs141866277;rs139974673;rs139974673;rs147233090;rs147233090;rs117519814;rs397692407;rs544955246;rs544955246;rs8035689;rs8035689;rs8035689;rs545119;rs545119;rs492571;rs492571;rs492571;rs492571;rs1561458;rs1561458;rs1561458;rs2918952;rs2918952;rs2918952;rs481837;rs481837;rs481837;rs483800;rs483800;rs483800;rs56793082;rs56793082;rs16948098;rs16948098;rs16948098;rs16948098;rs4270152;rs4270152;rs4270152;rs74009159;rs74009159;rs11853395;rs11853395;rs11853395;rs74009160;rs74009160;rs4321171;rs4321171;rs16949992;rs16949992;rs16949992;rs16949992;rs28654093;rs28654093;rs59770554;rs59770554;rs59561000;rs59561000;rs8035382;rs8035382;rs8035382;rs8035382;rs8035402;rs8035402;rs2929282;rs2929282;rs2929282;rs2930523;rs2930523;rs2930523;rs2930523;rs2929279;rs2929279;rs2929279;rs2929279;rs2930524;rs2930524;rs2930524;rs2930524;rs2930525;rs2930525;rs28729677;rs28729677;rs2929277;rs2929277;rs34029816;rs34029816;rs11358160;rs11358160;rs148300189;rs148300189;rs2929275;rs2929275;rs2929275;rs2929275;rs34586661;rs34586661;rs2623015;rs2623015;rs140728846;rs140728846;rs34726036;rs34726036;rs8033233;rs8033233;rs2929281;rs2929281;rs2929281;rs2412845;rs2412845;rs138570705;rs138570705;rs2412846;rs2412846;rs2412847;rs2412847;rs2412848;rs2412848;rs2412848;rs2957583;rs2957583;rs2957583;rs2930528;rs2930528;rs5812258;rs5812258;rs2412849;rs2412849;rs10719107;rs10719107;rs6493091;rs6493091;rs2412850;rs2412850;rs2412851;rs2412851;rs35426062;rs11854312;rs11854312;rs11070417;rs11070417;rs11632901;rs11632901;rs4924727;rs4924727;rs4924727;rs10851415;rs10851415;rs11635948;rs11635948;rs11635948;rs11631340;rs11631340;rs11631340;rs8037596;rs8037596;rs6493092;rs6493092;rs112966946;rs4924728;rs4924728;rs4924728;rs4924729;rs4924729;rs11638352;rs11638352;rs12913809;rs12913809;rs2412854;rs2412854;rs2412853;rs2412853;rs4924731;rs4924731;rs138893177;rs138893177;rs2412852;rs2412852;rs11268407;rs10851416;rs10851416;rs8035212;rs8035212;rs149779816;rs149779816;rs6493093;rs6493093;rs148596463;rs148596463;rs3040909;rs4923969;rs4923969;rs7176955;rs7176955;rs35670937;rs28667396;rs28667396;rs9920249;rs9920249;rs6493094;rs6493094;rs6493094;rs8037441;rs8037441;rs2114420;rs2114420;rs2114421;rs2114421;rs12324261;rs12324261;rs8036541;rs8036541;rs8041487;rs8041487;rs138642104;rs138642104;rs10518994;rs10518994;rs1863600;rs1863600;rs543377832;rs543377832;rs1820482;rs1820482;rs11070419;rs11070419;rs4924734;rs4924734;rs4924734;rs4923972;rs4923972;rs4924735;rs4924735;rs4597286;rs4597286;rs532847181;rs532847181;rs12900237;rs12900237;rs3919618;rs3919618;rs11630815;rs11630815;rs10152607;rs10152607;rs7402780;rs7402780;rs12591537;rs12591537;rs1426658;rs1426658;rs12900880;rs12900880;rs2412855;rs2412855;rs2899103;rs2899103;rs2899103;rs34621458;rs34621458;rs8041650;rs8041650;rs12437804;rs12437804;rs4419034;rs4419034;rs958485;rs958485;rs143573049;rs143573049;rs890465;rs890465;rs144022883;rs144022883;rs4924737;rs4924737;rs10459588;rs10459588;rs11857696;rs11857696;rs8038096;rs8038096;rs144637338;rs144637338;rs1365456;rs1365456;rs2555375;rs2555375;rs2114417;rs2114417;rs2733221;rs2733221;rs2706488;rs2706488;rs2042741;rs2042741;rs2733222;rs2733222;rs1115870;rs1115870;rs2733226;rs2733226;rs2623019;rs2623019;rs2706493;rs2706493;rs2623017;rs2623017;rs2615297;rs2615297;rs2706481;rs2706481;rs2733201;rs2733201;rs1808509;rs1808509;rs2019074;rs2019074;rs2957581;rs2957581;rs1160066;rs1160066;rs2706474;rs2706474;rs397810164;rs397810164;rs2615295;rs2615295;rs2615294;rs2615294;rs2555380;rs2555380;rs1807974;rs1807974;rs33985114;rs33985114;rs2015277;rs2015277;rs35129810;rs35129810;rs61366502;rs61366502;rs2615293;rs2615293;rs2706471;rs2706471;rs2615292;rs2615292;rs2615291;rs2615291;rs2615290;rs2615290;rs2059626;rs2059626;rs2059627;rs2059627;rs376434195;rs376434195;rs2059628;rs2059628;rs2733203;rs2733203;rs2615288;rs2615288;rs2615287;rs2615287;rs2733204;rs2733204;rs2615286;rs2615285;rs2615285;rs7166715;rs7166715;rs2706473;rs2706473;rs2555385;rs2555385;rs2615280;rs2114422;rs2555384;rs2555384;rs2706490;rs11304212;rs2706491;rs2706492;rs140980387;rs2555382;rs8042697;rs8042916;rs2042738;rs2042739;rs1813196;rs2615268;rs2615269;rs397745996;rs11370459;rs2706487;rs2706486;rs148076268;rs148076268;rs1820484;rs1820485;rs2555389;rs2114415;rs2555366;rs2162365;rs34680070;rs2706472;rs2217108;rs1834641;rs1426657;rs2615271;rs2555368;rs2706470;rs2555369;rs2733208;rs78096650;rs2162366;rs2114416;rs4923976;rs2706495;rs2733209;rs2615281;rs2555376;rs2555376;rs2615278;rs2555387;rs2733213;rs2696098;rs2615303;rs2615303;rs2615299;rs2615299;rs2733234;rs531960809;rs531960809;rs2615277;rs2615277;rs112065948;rs112065948;rs574294085;rs574294085;rs2663990;rs2663990;rs374223284;rs374223284;rs7174819;rs7174819;rs7174819;rs144972973;rs144972973;rs148489550;rs148489550;rs144310047;rs144310047;rs28487964;rs28487964;rs151291132;rs151291132;rs148770227;rs148770227;rs145326144;rs145326144;rs201279968;rs201279968;rs4273010;rs4273010;	HDL_C;triglyc;HDL;HDL_C;TG;triglyc;HDL_C;triglyc;HDL_C;triglyc;HDL_C;triglyc;HDL_C;triglyc;HDL_C;triglyc;HDL_C;triglyc;HDL_C;triglyc;HDL_C;triglyc;HDL_C;triglyc;HDL_C;triglyc;HDL_C;triglyc;HDL_C;triglyc;HDL_C;triglyc;HDL_C;triglyc;triglyc;HDL_C;triglyc;HDL_C;triglyc;triglyc;triglyc;HDL_C;triglyc;HDL_C;triglyc;HDL_C;triglyc;triglyc;triglyc;HDL_C;triglyc;HDL_C;TG;triglyc;HDL_C;triglyc;HDL;HDL_C;TG;triglyc;HDL_C;TG;triglyc;HDL_C;TG;triglyc;HDL_C;TG;triglyc;HDL_C;TG;triglyc;HDL_C;triglyc;HDL;HDL_C;TG;triglyc;HDL_C;TG;triglyc;HDL_C;triglyc;HDL_C;TG;triglyc;HDL_C;triglyc;HDL_C;triglyc;HDL;HDL_C;TG;triglyc;HDL_C;triglyc;HDL_C;triglyc;HDL_C;triglyc;HDL;HDL_C;TG;triglyc;HDL_C;triglyc;HDL_C;TG;triglyc;HDL;HDL_C;TG;triglyc;HDL;HDL_C;TG;triglyc;HDL;HDL_C;TG;triglyc;HDL_C;triglyc;HDL_C;triglyc;HDL_C;triglyc;HDL_C;triglyc;HDL_C;triglyc;HDL_C;triglyc;HDL;HDL_C;TG;triglyc;HDL_C;triglyc;HDL_C;triglyc;HDL_C;triglyc;HDL_C;triglyc;HDL_C;triglyc;HDL_C;TG;triglyc;HDL_C;triglyc;HDL_C;triglyc;HDL_C;triglyc;HDL_C;triglyc;HDL_C;TG;triglyc;HDL_C;TG;triglyc;HDL_C;triglyc;HDL_C;triglyc;HDL_C;triglyc;HDL_C;triglyc;HDL_C;triglyc;HDL_C;triglyc;HDL_C;triglyc;triglyc;HDL_C;triglyc;HDL_C;triglyc;HDL_C;triglyc;HDL_C;TG;triglyc;HDL_C;triglyc;HDL_C;TG;triglyc;HDL_C;TG;triglyc;HDL_C;triglyc;HDL_C;triglyc;triglyc;HDL_C;TG;triglyc;HDL_C;triglyc;HDL_C;triglyc;HDL_C;triglyc;HDL_C;triglyc;HDL_C;triglyc;HDL_C;triglyc;HDL_C;triglyc;HDL_C;triglyc;triglyc;HDL_C;triglyc;HDL_C;triglyc;HDL_C;triglyc;HDL_C;triglyc;HDL_C;triglyc;triglyc;HDL_C;triglyc;HDL_C;triglyc;triglyc;HDL_C;triglyc;HDL_C;triglyc;HDL_C;TG;triglyc;HDL_C;triglyc;HDL_C;triglyc;HDL_C;triglyc;HDL_C;triglyc;HDL_C;triglyc;HDL_C;triglyc;HDL_C;triglyc;HDL_C;triglyc;HDL_C;triglyc;HDL_C;triglyc;HDL_C;triglyc;HDL_C;triglyc;HDL_C;TG;triglyc;HDL_C;triglyc;HDL_C;triglyc;HDL_C;triglyc;HDL_C;triglyc;HDL_C;triglyc;HDL_C;triglyc;HDL_C;triglyc;HDL_C;triglyc;HDL_C;triglyc;HDL_C;triglyc;HDL_C;triglyc;HDL_C;triglyc;HDL_C;triglyc;HDL_C;TG;triglyc;HDL_C;triglyc;HDL_C;triglyc;HDL_C;triglyc;HDL_C;triglyc;HDL_C;triglyc;HDL_C;triglyc;HDL_C;triglyc;HDL_C;triglyc;HDL_C;triglyc;HDL_C;triglyc;HDL_C;triglyc;HDL_C;triglyc;HDL_C;triglyc;HDL_C;triglyc;HDL_C;triglyc;HDL_C;triglyc;HDL_C;triglyc;HDL_C;triglyc;HDL_C;triglyc;HDL_C;triglyc;HDL_C;triglyc;HDL_C;triglyc;HDL_C;triglyc;HDL_C;triglyc;HDL_C;triglyc;HDL_C;triglyc;HDL_C;triglyc;HDL_C;triglyc;HDL_C;triglyc;HDL_C;triglyc;HDL_C;triglyc;HDL_C;triglyc;HDL_C;triglyc;HDL_C;triglyc;HDL_C;triglyc;HDL_C;triglyc;HDL_C;triglyc;HDL_C;triglyc;HDL_C;triglyc;HDL_C;triglyc;HDL_C;triglyc;HDL_C;triglyc;HDL_C;triglyc;HDL_C;triglyc;HDL_C;triglyc;HDL_C;triglyc;HDL_C;triglyc;HDL_C;triglyc;HDL_C;triglyc;HDL_C;triglyc;HDL_C;triglyc;HDL_C;triglyc;HDL_C;triglyc;HDL_C;triglyc;HDL_C;triglyc;triglyc;HDL_C;triglyc;HDL_C;triglyc;HDL_C;triglyc;HDL_C;triglyc;triglyc;triglyc;TG;triglyc;triglyc;triglyc;triglyc;triglyc;triglyc;triglyc;triglyc;triglyc;triglyc;triglyc;triglyc;triglyc;triglyc;triglyc;triglyc;triglyc;triglyc;HDL_C;triglyc;triglyc;triglyc;triglyc;triglyc;triglyc;triglyc;triglyc;triglyc;triglyc;triglyc;triglyc;triglyc;triglyc;triglyc;triglyc;triglyc;triglyc;triglyc;triglyc;triglyc;triglyc;triglyc;triglyc;TG;triglyc;triglyc;triglyc;triglyc;triglyc;HDL_C;triglyc;HDL_C;triglyc;triglyc;HDL_C;triglyc;HDL_C;triglyc;HDL_C;triglyc;HDL_C;triglyc;HDL_C;triglyc;HDL_C;triglyc;HDL_C;TG;triglyc;HDL_C;triglyc;HDL_C;triglyc;HDL_C;triglyc;HDL_C;triglyc;HDL_C;triglyc;HDL_C;triglyc;HDL_C;triglyc;HDL_C;triglyc;HDL_C;triglyc;	UKBB;UKBB;Willer_et_al_2013;UKBB;Willer_et_al_2013;UKBB;UKBB;UKBB;UKBB;UKBB;UKBB;UKBB;UKBB;UKBB;UKBB;UKBB;UKBB;UKBB;UKBB;UKBB;UKBB;UKBB;UKBB;UKBB;UKBB;UKBB;UKBB;UKBB;UKBB;UKBB;UKBB;UKBB;UKBB;UKBB;UKBB;UKBB;UKBB;UKBB;UKBB;UKBB;UKBB;UKBB;UKBB;UKBB;UKBB;UKBB;UKBB;UKBB;UKBB;UKBB;UKBB;UKBB;Willer_et_al_2013;UKBB;UKBB;UKBB;Willer_et_al_2013;UKBB;Willer_et_al_2013;UKBB;UKBB;Willer_et_al_2013;UKBB;UKBB;Willer_et_al_2013;UKBB;UKBB;Willer_et_al_2013;UKBB;UKBB;Willer_et_al_2013;UKBB;UKBB;UKBB;Willer_et_al_2013;UKBB;Willer_et_al_2013;UKBB;UKBB;Willer_et_al_2013;UKBB;UKBB;UKBB;UKBB;Willer_et_al_2013;UKBB;UKBB;UKBB;UKBB;UKBB;Willer_et_al_2013;UKBB;Willer_et_al_2013;UKBB;UKBB;UKBB;UKBB;UKBB;UKBB;UKBB;Willer_et_al_2013;UKBB;Willer_et_al_2013;UKBB;UKBB;UKBB;UKBB;Willer_et_al_2013;UKBB;Willer_et_al_2013;UKBB;Willer_et_al_2013;UKBB;Willer_et_al_2013;UKBB;Willer_et_al_2013;UKBB;Willer_et_al_2013;UKBB;Willer_et_al_2013;UKBB;UKBB;UKBB;UKBB;UKBB;UKBB;UKBB;UKBB;UKBB;UKBB;UKBB;UKBB;UKBB;Willer_et_al_2013;UKBB;Willer_et_al_2013;UKBB;UKBB;UKBB;UKBB;UKBB;UKBB;UKBB;UKBB;UKBB;UKBB;UKBB;UKBB;Willer_et_al_2013;UKBB;UKBB;UKBB;UKBB;UKBB;UKBB;UKBB;UKBB;UKBB;UKBB;Willer_et_al_2013;UKBB;UKBB;Willer_et_al_2013;UKBB;UKBB;UKBB;UKBB;UKBB;UKBB;UKBB;UKBB;UKBB;UKBB;UKBB;UKBB;UKBB;UKBB;UKBB;UKBB;UKBB;UKBB;UKBB;UKBB;UKBB;UKBB;UKBB;Willer_et_al_2013;UKBB;UKBB;UKBB;UKBB;Willer_et_al_2013;UKBB;UKBB;Willer_et_al_2013;UKBB;UKBB;UKBB;UKBB;UKBB;UKBB;UKBB;Willer_et_al_2013;UKBB;UKBB;UKBB;UKBB;UKBB;UKBB;UKBB;UKBB;UKBB;UKBB;UKBB;UKBB;UKBB;UKBB;UKBB;UKBB;UKBB;UKBB;UKBB;UKBB;UKBB;UKBB;UKBB;UKBB;UKBB;UKBB;UKBB;UKBB;UKBB;UKBB;UKBB;UKBB;UKBB;UKBB;UKBB;UKBB;UKBB;UKBB;UKBB;Willer_et_al_2013;UKBB;UKBB;UKBB;UKBB;UKBB;UKBB;UKBB;UKBB;UKBB;UKBB;UKBB;UKBB;UKBB;UKBB;UKBB;UKBB;UKBB;UKBB;UKBB;UKBB;UKBB;UKBB;UKBB;UKBB;UKBB;UKBB;Willer_et_al_2013;UKBB;UKBB;UKBB;UKBB;UKBB;UKBB;UKBB;UKBB;UKBB;UKBB;UKBB;UKBB;UKBB;UKBB;UKBB;UKBB;UKBB;UKBB;UKBB;UKBB;UKBB;UKBB;UKBB;UKBB;UKBB;UKBB;UKBB;UKBB;Willer_et_al_2013;UKBB;UKBB;UKBB;UKBB;UKBB;UKBB;UKBB;UKBB;UKBB;UKBB;UKBB;UKBB;UKBB;UKBB;UKBB;UKBB;UKBB;UKBB;UKBB;UKBB;UKBB;UKBB;UKBB;UKBB;UKBB;UKBB;UKBB;UKBB;UKBB;UKBB;UKBB;UKBB;UKBB;UKBB;UKBB;UKBB;UKBB;UKBB;UKBB;UKBB;UKBB;UKBB;UKBB;UKBB;UKBB;UKBB;UKBB;UKBB;UKBB;UKBB;UKBB;UKBB;UKBB;UKBB;UKBB;UKBB;UKBB;UKBB;UKBB;UKBB;UKBB;UKBB;UKBB;UKBB;UKBB;UKBB;UKBB;UKBB;UKBB;UKBB;UKBB;UKBB;UKBB;UKBB;UKBB;UKBB;UKBB;UKBB;UKBB;UKBB;UKBB;UKBB;UKBB;UKBB;UKBB;UKBB;UKBB;UKBB;UKBB;UKBB;UKBB;UKBB;UKBB;UKBB;UKBB;UKBB;UKBB;UKBB;UKBB;UKBB;UKBB;UKBB;UKBB;UKBB;UKBB;UKBB;UKBB;UKBB;UKBB;UKBB;UKBB;UKBB;UKBB;UKBB;UKBB;UKBB;UKBB;UKBB;UKBB;UKBB;UKBB;UKBB;Willer_et_al_2013;UKBB;UKBB;UKBB;UKBB;UKBB;UKBB;UKBB;UKBB;UKBB;UKBB;UKBB;UKBB;UKBB;UKBB;UKBB;UKBB;UKBB;UKBB;UKBB;UKBB;UKBB;UKBB;UKBB;UKBB;UKBB;UKBB;UKBB;UKBB;UKBB;UKBB;UKBB;UKBB;UKBB;UKBB;UKBB;UKBB;UKBB;UKBB;UKBB;UKBB;UKBB;UKBB;UKBB;Willer_et_al_2013;UKBB;UKBB;UKBB;UKBB;UKBB;UKBB;UKBB;UKBB;UKBB;UKBB;UKBB;UKBB;UKBB;UKBB;UKBB;UKBB;UKBB;UKBB;UKBB;UKBB;UKBB;UKBB;UKBB;Willer_et_al_2013;UKBB;UKBB;UKBB;UKBB;UKBB;UKBB;UKBB;UKBB;UKBB;UKBB;UKBB;UKBB;UKBB;UKBB;UKBB;UKBB;UKBB;UKBB;UKBB;	15:44842210;15:42683787;15:43820717	rs151291132;rs2412710;rs55707100	43927409;43528519;43641743;43820717;43820717;43820717;43820717;44160582;43713634;44160582;	rs16948098;rs55707100;rs139097404;rs55707100;rs55707100;rs55707100;rs55707100;rs11856795;rs2242069;rs11856795;	Serum_albumin_level;Triglycerides;HDL_cholesterol;Triglycerides;Albumin;HDL_cholesterol;Apolipoprotein_A;Albumin;Albumin;Triglycerides;	Franceschini_et_al.;Klarin_et_al.;Klarin_et_al.;Sinnott-Armstrong_et_al.;Sinnott-Armstrong_et_al.;Sinnott-Armstrong_et_al.;Sinnott-Armstrong_et_al.;Sinnott-Armstrong_et_al.;Sinnott-Armstrong_et_al.;Sinnott-Armstrong_et_al.;
15_1	15	40768305	46450569	XXL-VLDL-FC	44027885	15:44027885:C:T	rs139974673	t	c	0.9737	-0.141719	0.0143791	6.467e-23	22.19	31	0.8244	No	CATSPER2P1	MAP1A	LD with missense variant	113	Alb;ApoB;ApoBbyApoA1;Cit;DAG;DHA;FALen;FAw6byFA;GlycA;HDL2-C;HDL-C;HDL-D;HDL-TG;His;IDL-C_percent;IDL-FC_percent;IDL-PL_percent;IDL-TG;IDL-TG_percent;LAbyFA;LDL-TG;L-HDL-C;L-HDL-CE;L-HDL-CE_percent;L-HDL-C_percent;L-HDL-FC;L-HDL-FC_percent;L-HDL-TG_percent;L-LDL-FC_percent;L-LDL-TG;L-LDL-TG_percent;L-VLDL-C;L-VLDL-CE;L-VLDL-FC;L-VLDL-FC_percent;L-VLDL-L;L-VLDL-P;L-VLDL-PL;L-VLDL-TG;M-HDL-CE_percent;M-HDL-C_percent;M-HDL-TG;M-HDL-TG_percent;M-LDL-TG;M-LDL-TG_percent;MUFA;MUFAbyFA;M-VLDL-C;M-VLDL-CE;M-VLDL-CE_percent;M-VLDL-FC;M-VLDL-FC_percent;M-VLDL-L;M-VLDL-P;M-VLDL-PL;M-VLDL-TG;PUFAbyFA;Remnant-C;Serum-TG;SFA;S-HDL-CE_percent;S-HDL-C_percent;S-HDL-TG;S-HDL-TG_percent;S-LDL-TG;S-LDL-TG_percent;S-VLDL-C;S-VLDL-CE;S-VLDL-CE_percent;S-VLDL-C_percent;S-VLDL-FC;S-VLDL-L;S-VLDL-P;S-VLDL-PL;S-VLDL-TG;S-VLDL-TG_percent;TGbyPG;TotFA;TotPG;VLDL-C;VLDL-D;VLDL-TG;XL-HDL-C;XL-HDL-FC;XL-HDL-L;XL-HDL-P;XL-HDL-PL;XL-HDL-TG_percent;XL-VLDL-C;XL-VLDL-CE;XL-VLDL-FC;XL-VLDL-L;XL-VLDL-P;XL-VLDL-PL;XL-VLDL-TG;XS-VLDL-C;XS-VLDL-CE_percent;XS-VLDL-C_percent;XS-VLDL-FC;XS-VLDL-L;XS-VLDL-P;XS-VLDL-PL;XS-VLDL-TG;XS-VLDL-TG_percent;XXL-VLDL-C;XXL-VLDL-CE;XXL-VLDL-FC;XXL-VLDL-FC_percent;XXL-VLDL-L;XXL-VLDL-P;XXL-VLDL-PL;XXL-VLDL-PL_percent;XXL-VLDL-TG;	2	region_15_1_locus_2	upstream_gene_variant	15:43820717:C:T;	missense_variant;	MAP1A;	NA	Hematocrit (Astle W 2016); Hemoglobin concentration (Astle W 2016); Mean corpuscular hemoglobin (Astle W 2016); Monocyte percentage of white cells (Astle W 2016); Platelet count (Astle W 2016); Plateletcrit (Astle W 2016); Red cell distribution width (Astle W 2016); Mean corpuscular hemoglobin (Astle W 2016); Monocyte percentage of white cells (Astle W 2016); Comparative height size at age 10 (Neale B 2017); Hip circumference (Neale B 2017); Impedance of leg left (Neale B 2017); Impedance of leg right (Neale B 2017); Leg fat-free mass left (Neale B 2017); Leg fat-free mass right (Neale B 2017); Leg predicted mass left (Neale B 2017); Leg predicted mass right (Neale B 2017);	NA	NA	NA	15:42679423;15:42679423;15:42683787;15:42683787;15:42683787;15:42683787;15:42701374;15:42701374;15:42721845;15:42721845;15:43099550;15:43099550;15:43278726;15:43278726;15:43360509;15:43360509;15:43580645;15:43580645;15:43623397;15:43623397;15:43677975;15:43677975;15:43677979;15:43677979;15:43680031;15:43680031;15:43685807;15:43685807;15:43703277;15:43703277;15:43726625;15:43726625;15:43757184;15:43757184;15:43810422;15:43820717;15:43820717;15:43933941;15:43933941;15:43947219;15:43947220;15:43950699;15:43950699;15:44027885;15:44027885;15:44028047;15:44028047;15:44052248;15:44159755;15:44185330;15:44185330;15:44200585;15:44200585;15:44200585;15:44203045;15:44203045;15:44211273;15:44211273;15:44211273;15:44211273;15:44214169;15:44214169;15:44214169;15:44216740;15:44216740;15:44216740;15:44218136;15:44218136;15:44218136;15:44218366;15:44218366;15:44218366;15:44219508;15:44219508;15:44219607;15:44219607;15:44219607;15:44219607;15:44224668;15:44224668;15:44224668;15:44231700;15:44231700;15:44234776;15:44234776;15:44234776;15:44235915;15:44235915;15:44236985;15:44236985;15:44238869;15:44238869;15:44238869;15:44238869;15:44239652;15:44239652;15:44243512;15:44243512;15:44243695;15:44243695;15:44244523;15:44244523;15:44244523;15:44244523;15:44244567;15:44244567;15:44245931;15:44245931;15:44245931;15:44249197;15:44249197;15:44249197;15:44249197;15:44250054;15:44250054;15:44250054;15:44250054;15:44250295;15:44250295;15:44250295;15:44250295;15:44250911;15:44250911;15:44252362;15:44252362;15:44252487;15:44252487;15:44253212;15:44253212;15:44253278;15:44253278;15:44254909;15:44254909;15:44258897;15:44258897;15:44258897;15:44258897;15:44259428;15:44259428;15:44262875;15:44262875;15:44264273;15:44264273;15:44265228;15:44265228;15:44265624;15:44265624;15:44266081;15:44266081;15:44266081;15:44266692;15:44266692;15:44266730;15:44266730;15:44269353;15:44269353;15:44269599;15:44269599;15:44269607;15:44269607;15:44269607;15:44269775;15:44269775;15:44269775;15:44270531;15:44270531;15:44275160;15:44275160;15:44276555;15:44276555;15:44277180;15:44277180;15:44277216;15:44277216;15:44278161;15:44278161;15:44278441;15:44278441;15:44278916;15:44279709;15:44279709;15:44279850;15:44279850;15:44280253;15:44280253;15:44280609;15:44280609;15:44280609;15:44284168;15:44284168;15:44286094;15:44286094;15:44286094;15:44286325;15:44286325;15:44286325;15:44287597;15:44287597;15:44289418;15:44289418;15:44289852;15:44289953;15:44289953;15:44289953;15:44291244;15:44291244;15:44293137;15:44293137;15:44293211;15:44293211;15:44294472;15:44294472;15:44295257;15:44295257;15:44296724;15:44296724;15:44297617;15:44297617;15:44303086;15:44303086;15:44303386;15:44304308;15:44304308;15:44304636;15:44304636;15:44305440;15:44305440;15:44305495;15:44305495;15:44305780;15:44305780;15:44306055;15:44308536;15:44308536;15:44308905;15:44308905;15:44309037;15:44309387;15:44309387;15:44310206;15:44310206;15:44310790;15:44310790;15:44310790;15:44311916;15:44311916;15:44312583;15:44312583;15:44313055;15:44313055;15:44318471;15:44318471;15:44319377;15:44319377;15:44319762;15:44319762;15:44319836;15:44319836;15:44321136;15:44321136;15:44322405;15:44322405;15:44324183;15:44324183;15:44325302;15:44325302;15:44327179;15:44327179;15:44328070;15:44328070;15:44328070;15:44329256;15:44329256;15:44329296;15:44329296;15:44330290;15:44330290;15:44330718;15:44330718;15:44330810;15:44330810;15:44334188;15:44334188;15:44335192;15:44335192;15:44335564;15:44335564;15:44336044;15:44336044;15:44338263;15:44338263;15:44338919;15:44338919;15:44339598;15:44339598;15:44340480;15:44340480;15:44340555;15:44340555;15:44340555;15:44342854;15:44342854;15:44342874;15:44342874;15:44346761;15:44346761;15:44348400;15:44348400;15:44350065;15:44350065;15:44355362;15:44355362;15:44356463;15:44356463;15:44363739;15:44363739;15:44364901;15:44364901;15:44365946;15:44365946;15:44366258;15:44366258;15:44367290;15:44367290;15:44375924;15:44375924;15:44378843;15:44378843;15:44380904;15:44380904;15:44385864;15:44385864;15:44389870;15:44389870;15:44389897;15:44389897;15:44390286;15:44390286;15:44393358;15:44393358;15:44396035;15:44396035;15:44399540;15:44399540;15:44399628;15:44399628;15:44400648;15:44400648;15:44403285;15:44403285;15:44406021;15:44406021;15:44406317;15:44406317;15:44408401;15:44408401;15:44409539;15:44409539;15:44409870;15:44409870;15:44410082;15:44410082;15:44410937;15:44410937;15:44411395;15:44411395;15:44412093;15:44412093;15:44412598;15:44412598;15:44412620;15:44412620;15:44412635;15:44412635;15:44412855;15:44412855;15:44412887;15:44412887;15:44413161;15:44413161;15:44413353;15:44413353;15:44413480;15:44413480;15:44414328;15:44414328;15:44414370;15:44414370;15:44414376;15:44414376;15:44414616;15:44414616;15:44414657;15:44414657;15:44414922;15:44414922;15:44414958;15:44414958;15:44415088;15:44415088;15:44415271;15:44415271;15:44415602;15:44415602;15:44415886;15:44415886;15:44415993;15:44415993;15:44417012;15:44417012;15:44417068;15:44417376;15:44417376;15:44417606;15:44417606;15:44417735;15:44417735;15:44419459;15:44419459;15:44419919;15:44420244;15:44420900;15:44420900;15:44422238;15:44423592;15:44423829;15:44423846;15:44423964;15:44424316;15:44425438;15:44425557;15:44426553;15:44426590;15:44426716;15:44427797;15:44427956;15:44428422;15:44428873;15:44428885;15:44428982;15:44429868;15:44429868;15:44429885;15:44430332;15:44431145;15:44432894;15:44432987;15:44433142;15:44433196;15:44433292;15:44433377;15:44434312;15:44434529;15:44435263;15:44435850;15:44435956;15:44435980;15:44437692;15:44438808;15:44439380;15:44439591;15:44440758;15:44445608;15:44450496;15:44450589;15:44450991;15:44450991;15:44458634;15:44461890;15:44462954;15:44472303;15:44485923;15:44485923;15:44492937;15:44492937;15:44494939;15:44497361;15:44497361;15:44500372;15:44500372;15:44506541;15:44506541;15:44506543;15:44506543;15:44508767;15:44508767;15:44508911;15:44508911;15:44515864;15:44515864;15:44515864;15:44564692;15:44564692;15:44581461;15:44581461;15:44636409;15:44636409;15:44784375;15:44784375;15:44842210;15:44842210;15:44880783;15:44880783;15:44936579;15:44936579;15:44942822;15:44942822;15:44947434;15:44947434;	rs28364406;rs28364406;rs2412710;rs2412710;rs2412710;rs2412710;rs28364531;rs28364531;rs184334219;rs184334219;rs149492745;rs149492745;rs143875230;rs143875230;rs202164228;rs202164228;rs117578063;rs117578063;rs45617141;rs45617141;rs200679530;rs200679530;rs201393666;rs201393666;rs140646549;rs140646549;rs149181595;rs149181595;rs575505283;rs575505283;rs150844304;rs150844304;rs190543502;rs190543502;rs690170;rs55707100;rs55707100;rs139097404;rs139097404;rs371350800;rs374287147;rs141866277;rs141866277;rs139974673;rs139974673;rs147233090;rs147233090;rs117519814;rs397692407;rs544955246;rs544955246;rs8035689;rs8035689;rs8035689;rs545119;rs545119;rs492571;rs492571;rs492571;rs492571;rs1561458;rs1561458;rs1561458;rs2918952;rs2918952;rs2918952;rs481837;rs481837;rs481837;rs483800;rs483800;rs483800;rs56793082;rs56793082;rs16948098;rs16948098;rs16948098;rs16948098;rs4270152;rs4270152;rs4270152;rs74009159;rs74009159;rs11853395;rs11853395;rs11853395;rs74009160;rs74009160;rs4321171;rs4321171;rs16949992;rs16949992;rs16949992;rs16949992;rs28654093;rs28654093;rs59770554;rs59770554;rs59561000;rs59561000;rs8035382;rs8035382;rs8035382;rs8035382;rs8035402;rs8035402;rs2929282;rs2929282;rs2929282;rs2930523;rs2930523;rs2930523;rs2930523;rs2929279;rs2929279;rs2929279;rs2929279;rs2930524;rs2930524;rs2930524;rs2930524;rs2930525;rs2930525;rs28729677;rs28729677;rs2929277;rs2929277;rs34029816;rs34029816;rs11358160;rs11358160;rs148300189;rs148300189;rs2929275;rs2929275;rs2929275;rs2929275;rs34586661;rs34586661;rs2623015;rs2623015;rs140728846;rs140728846;rs34726036;rs34726036;rs8033233;rs8033233;rs2929281;rs2929281;rs2929281;rs2412845;rs2412845;rs138570705;rs138570705;rs2412846;rs2412846;rs2412847;rs2412847;rs2412848;rs2412848;rs2412848;rs2957583;rs2957583;rs2957583;rs2930528;rs2930528;rs5812258;rs5812258;rs2412849;rs2412849;rs10719107;rs10719107;rs6493091;rs6493091;rs2412850;rs2412850;rs2412851;rs2412851;rs35426062;rs11854312;rs11854312;rs11070417;rs11070417;rs11632901;rs11632901;rs4924727;rs4924727;rs4924727;rs10851415;rs10851415;rs11635948;rs11635948;rs11635948;rs11631340;rs11631340;rs11631340;rs8037596;rs8037596;rs6493092;rs6493092;rs112966946;rs4924728;rs4924728;rs4924728;rs4924729;rs4924729;rs11638352;rs11638352;rs12913809;rs12913809;rs2412854;rs2412854;rs2412853;rs2412853;rs4924731;rs4924731;rs138893177;rs138893177;rs2412852;rs2412852;rs11268407;rs10851416;rs10851416;rs8035212;rs8035212;rs149779816;rs149779816;rs6493093;rs6493093;rs148596463;rs148596463;rs3040909;rs4923969;rs4923969;rs7176955;rs7176955;rs35670937;rs28667396;rs28667396;rs9920249;rs9920249;rs6493094;rs6493094;rs6493094;rs8037441;rs8037441;rs2114420;rs2114420;rs2114421;rs2114421;rs12324261;rs12324261;rs8036541;rs8036541;rs8041487;rs8041487;rs138642104;rs138642104;rs10518994;rs10518994;rs1863600;rs1863600;rs543377832;rs543377832;rs1820482;rs1820482;rs11070419;rs11070419;rs4924734;rs4924734;rs4924734;rs4923972;rs4923972;rs4924735;rs4924735;rs4597286;rs4597286;rs532847181;rs532847181;rs12900237;rs12900237;rs3919618;rs3919618;rs11630815;rs11630815;rs10152607;rs10152607;rs7402780;rs7402780;rs12591537;rs12591537;rs1426658;rs1426658;rs12900880;rs12900880;rs2412855;rs2412855;rs2899103;rs2899103;rs2899103;rs34621458;rs34621458;rs8041650;rs8041650;rs12437804;rs12437804;rs4419034;rs4419034;rs958485;rs958485;rs143573049;rs143573049;rs890465;rs890465;rs144022883;rs144022883;rs4924737;rs4924737;rs10459588;rs10459588;rs11857696;rs11857696;rs8038096;rs8038096;rs144637338;rs144637338;rs1365456;rs1365456;rs2555375;rs2555375;rs2114417;rs2114417;rs2733221;rs2733221;rs2706488;rs2706488;rs2042741;rs2042741;rs2733222;rs2733222;rs1115870;rs1115870;rs2733226;rs2733226;rs2623019;rs2623019;rs2706493;rs2706493;rs2623017;rs2623017;rs2615297;rs2615297;rs2706481;rs2706481;rs2733201;rs2733201;rs1808509;rs1808509;rs2019074;rs2019074;rs2957581;rs2957581;rs1160066;rs1160066;rs2706474;rs2706474;rs397810164;rs397810164;rs2615295;rs2615295;rs2615294;rs2615294;rs2555380;rs2555380;rs1807974;rs1807974;rs33985114;rs33985114;rs2015277;rs2015277;rs35129810;rs35129810;rs61366502;rs61366502;rs2615293;rs2615293;rs2706471;rs2706471;rs2615292;rs2615292;rs2615291;rs2615291;rs2615290;rs2615290;rs2059626;rs2059626;rs2059627;rs2059627;rs376434195;rs376434195;rs2059628;rs2059628;rs2733203;rs2733203;rs2615288;rs2615288;rs2615287;rs2615287;rs2733204;rs2733204;rs2615286;rs2615285;rs2615285;rs7166715;rs7166715;rs2706473;rs2706473;rs2555385;rs2555385;rs2615280;rs2114422;rs2555384;rs2555384;rs2706490;rs11304212;rs2706491;rs2706492;rs140980387;rs2555382;rs8042697;rs8042916;rs2042738;rs2042739;rs1813196;rs2615268;rs2615269;rs397745996;rs11370459;rs2706487;rs2706486;rs148076268;rs148076268;rs1820484;rs1820485;rs2555389;rs2114415;rs2555366;rs2162365;rs34680070;rs2706472;rs2217108;rs1834641;rs1426657;rs2615271;rs2555368;rs2706470;rs2555369;rs2733208;rs78096650;rs2162366;rs2114416;rs4923976;rs2706495;rs2733209;rs2615281;rs2555376;rs2555376;rs2615278;rs2555387;rs2733213;rs2696098;rs2615303;rs2615303;rs2615299;rs2615299;rs2733234;rs531960809;rs531960809;rs2615277;rs2615277;rs112065948;rs112065948;rs574294085;rs574294085;rs2663990;rs2663990;rs374223284;rs374223284;rs7174819;rs7174819;rs7174819;rs144972973;rs144972973;rs148489550;rs148489550;rs144310047;rs144310047;rs28487964;rs28487964;rs151291132;rs151291132;rs148770227;rs148770227;rs145326144;rs145326144;rs201279968;rs201279968;rs4273010;rs4273010;	HDL_C;triglyc;HDL;HDL_C;TG;triglyc;HDL_C;triglyc;HDL_C;triglyc;HDL_C;triglyc;HDL_C;triglyc;HDL_C;triglyc;HDL_C;triglyc;HDL_C;triglyc;HDL_C;triglyc;HDL_C;triglyc;HDL_C;triglyc;HDL_C;triglyc;HDL_C;triglyc;HDL_C;triglyc;HDL_C;triglyc;triglyc;HDL_C;triglyc;HDL_C;triglyc;triglyc;triglyc;HDL_C;triglyc;HDL_C;triglyc;HDL_C;triglyc;triglyc;triglyc;HDL_C;triglyc;HDL_C;TG;triglyc;HDL_C;triglyc;HDL;HDL_C;TG;triglyc;HDL_C;TG;triglyc;HDL_C;TG;triglyc;HDL_C;TG;triglyc;HDL_C;TG;triglyc;HDL_C;triglyc;HDL;HDL_C;TG;triglyc;HDL_C;TG;triglyc;HDL_C;triglyc;HDL_C;TG;triglyc;HDL_C;triglyc;HDL_C;triglyc;HDL;HDL_C;TG;triglyc;HDL_C;triglyc;HDL_C;triglyc;HDL_C;triglyc;HDL;HDL_C;TG;triglyc;HDL_C;triglyc;HDL_C;TG;triglyc;HDL;HDL_C;TG;triglyc;HDL;HDL_C;TG;triglyc;HDL;HDL_C;TG;triglyc;HDL_C;triglyc;HDL_C;triglyc;HDL_C;triglyc;HDL_C;triglyc;HDL_C;triglyc;HDL_C;triglyc;HDL;HDL_C;TG;triglyc;HDL_C;triglyc;HDL_C;triglyc;HDL_C;triglyc;HDL_C;triglyc;HDL_C;triglyc;HDL_C;TG;triglyc;HDL_C;triglyc;HDL_C;triglyc;HDL_C;triglyc;HDL_C;triglyc;HDL_C;TG;triglyc;HDL_C;TG;triglyc;HDL_C;triglyc;HDL_C;triglyc;HDL_C;triglyc;HDL_C;triglyc;HDL_C;triglyc;HDL_C;triglyc;HDL_C;triglyc;triglyc;HDL_C;triglyc;HDL_C;triglyc;HDL_C;triglyc;HDL_C;TG;triglyc;HDL_C;triglyc;HDL_C;TG;triglyc;HDL_C;TG;triglyc;HDL_C;triglyc;HDL_C;triglyc;triglyc;HDL_C;TG;triglyc;HDL_C;triglyc;HDL_C;triglyc;HDL_C;triglyc;HDL_C;triglyc;HDL_C;triglyc;HDL_C;triglyc;HDL_C;triglyc;HDL_C;triglyc;triglyc;HDL_C;triglyc;HDL_C;triglyc;HDL_C;triglyc;HDL_C;triglyc;HDL_C;triglyc;triglyc;HDL_C;triglyc;HDL_C;triglyc;triglyc;HDL_C;triglyc;HDL_C;triglyc;HDL_C;TG;triglyc;HDL_C;triglyc;HDL_C;triglyc;HDL_C;triglyc;HDL_C;triglyc;HDL_C;triglyc;HDL_C;triglyc;HDL_C;triglyc;HDL_C;triglyc;HDL_C;triglyc;HDL_C;triglyc;HDL_C;triglyc;HDL_C;triglyc;HDL_C;TG;triglyc;HDL_C;triglyc;HDL_C;triglyc;HDL_C;triglyc;HDL_C;triglyc;HDL_C;triglyc;HDL_C;triglyc;HDL_C;triglyc;HDL_C;triglyc;HDL_C;triglyc;HDL_C;triglyc;HDL_C;triglyc;HDL_C;triglyc;HDL_C;triglyc;HDL_C;TG;triglyc;HDL_C;triglyc;HDL_C;triglyc;HDL_C;triglyc;HDL_C;triglyc;HDL_C;triglyc;HDL_C;triglyc;HDL_C;triglyc;HDL_C;triglyc;HDL_C;triglyc;HDL_C;triglyc;HDL_C;triglyc;HDL_C;triglyc;HDL_C;triglyc;HDL_C;triglyc;HDL_C;triglyc;HDL_C;triglyc;HDL_C;triglyc;HDL_C;triglyc;HDL_C;triglyc;HDL_C;triglyc;HDL_C;triglyc;HDL_C;triglyc;HDL_C;triglyc;HDL_C;triglyc;HDL_C;triglyc;HDL_C;triglyc;HDL_C;triglyc;HDL_C;triglyc;HDL_C;triglyc;HDL_C;triglyc;HDL_C;triglyc;HDL_C;triglyc;HDL_C;triglyc;HDL_C;triglyc;HDL_C;triglyc;HDL_C;triglyc;HDL_C;triglyc;HDL_C;triglyc;HDL_C;triglyc;HDL_C;triglyc;HDL_C;triglyc;HDL_C;triglyc;HDL_C;triglyc;HDL_C;triglyc;HDL_C;triglyc;HDL_C;triglyc;HDL_C;triglyc;HDL_C;triglyc;HDL_C;triglyc;HDL_C;triglyc;HDL_C;triglyc;HDL_C;triglyc;HDL_C;triglyc;HDL_C;triglyc;HDL_C;triglyc;triglyc;HDL_C;triglyc;HDL_C;triglyc;HDL_C;triglyc;HDL_C;triglyc;triglyc;triglyc;TG;triglyc;triglyc;triglyc;triglyc;triglyc;triglyc;triglyc;triglyc;triglyc;triglyc;triglyc;triglyc;triglyc;triglyc;triglyc;triglyc;triglyc;triglyc;HDL_C;triglyc;triglyc;triglyc;triglyc;triglyc;triglyc;triglyc;triglyc;triglyc;triglyc;triglyc;triglyc;triglyc;triglyc;triglyc;triglyc;triglyc;triglyc;triglyc;triglyc;triglyc;triglyc;triglyc;triglyc;TG;triglyc;triglyc;triglyc;triglyc;triglyc;HDL_C;triglyc;HDL_C;triglyc;triglyc;HDL_C;triglyc;HDL_C;triglyc;HDL_C;triglyc;HDL_C;triglyc;HDL_C;triglyc;HDL_C;triglyc;HDL_C;TG;triglyc;HDL_C;triglyc;HDL_C;triglyc;HDL_C;triglyc;HDL_C;triglyc;HDL_C;triglyc;HDL_C;triglyc;HDL_C;triglyc;HDL_C;triglyc;HDL_C;triglyc;	UKBB;UKBB;Willer_et_al_2013;UKBB;Willer_et_al_2013;UKBB;UKBB;UKBB;UKBB;UKBB;UKBB;UKBB;UKBB;UKBB;UKBB;UKBB;UKBB;UKBB;UKBB;UKBB;UKBB;UKBB;UKBB;UKBB;UKBB;UKBB;UKBB;UKBB;UKBB;UKBB;UKBB;UKBB;UKBB;UKBB;UKBB;UKBB;UKBB;UKBB;UKBB;UKBB;UKBB;UKBB;UKBB;UKBB;UKBB;UKBB;UKBB;UKBB;UKBB;UKBB;UKBB;UKBB;Willer_et_al_2013;UKBB;UKBB;UKBB;Willer_et_al_2013;UKBB;Willer_et_al_2013;UKBB;UKBB;Willer_et_al_2013;UKBB;UKBB;Willer_et_al_2013;UKBB;UKBB;Willer_et_al_2013;UKBB;UKBB;Willer_et_al_2013;UKBB;UKBB;UKBB;Willer_et_al_2013;UKBB;Willer_et_al_2013;UKBB;UKBB;Willer_et_al_2013;UKBB;UKBB;UKBB;UKBB;Willer_et_al_2013;UKBB;UKBB;UKBB;UKBB;UKBB;Willer_et_al_2013;UKBB;Willer_et_al_2013;UKBB;UKBB;UKBB;UKBB;UKBB;UKBB;UKBB;Willer_et_al_2013;UKBB;Willer_et_al_2013;UKBB;UKBB;UKBB;UKBB;Willer_et_al_2013;UKBB;Willer_et_al_2013;UKBB;Willer_et_al_2013;UKBB;Willer_et_al_2013;UKBB;Willer_et_al_2013;UKBB;Willer_et_al_2013;UKBB;Willer_et_al_2013;UKBB;UKBB;UKBB;UKBB;UKBB;UKBB;UKBB;UKBB;UKBB;UKBB;UKBB;UKBB;UKBB;Willer_et_al_2013;UKBB;Willer_et_al_2013;UKBB;UKBB;UKBB;UKBB;UKBB;UKBB;UKBB;UKBB;UKBB;UKBB;UKBB;UKBB;Willer_et_al_2013;UKBB;UKBB;UKBB;UKBB;UKBB;UKBB;UKBB;UKBB;UKBB;UKBB;Willer_et_al_2013;UKBB;UKBB;Willer_et_al_2013;UKBB;UKBB;UKBB;UKBB;UKBB;UKBB;UKBB;UKBB;UKBB;UKBB;UKBB;UKBB;UKBB;UKBB;UKBB;UKBB;UKBB;UKBB;UKBB;UKBB;UKBB;UKBB;UKBB;Willer_et_al_2013;UKBB;UKBB;UKBB;UKBB;Willer_et_al_2013;UKBB;UKBB;Willer_et_al_2013;UKBB;UKBB;UKBB;UKBB;UKBB;UKBB;UKBB;Willer_et_al_2013;UKBB;UKBB;UKBB;UKBB;UKBB;UKBB;UKBB;UKBB;UKBB;UKBB;UKBB;UKBB;UKBB;UKBB;UKBB;UKBB;UKBB;UKBB;UKBB;UKBB;UKBB;UKBB;UKBB;UKBB;UKBB;UKBB;UKBB;UKBB;UKBB;UKBB;UKBB;UKBB;UKBB;UKBB;UKBB;UKBB;UKBB;UKBB;UKBB;Willer_et_al_2013;UKBB;UKBB;UKBB;UKBB;UKBB;UKBB;UKBB;UKBB;UKBB;UKBB;UKBB;UKBB;UKBB;UKBB;UKBB;UKBB;UKBB;UKBB;UKBB;UKBB;UKBB;UKBB;UKBB;UKBB;UKBB;UKBB;Willer_et_al_2013;UKBB;UKBB;UKBB;UKBB;UKBB;UKBB;UKBB;UKBB;UKBB;UKBB;UKBB;UKBB;UKBB;UKBB;UKBB;UKBB;UKBB;UKBB;UKBB;UKBB;UKBB;UKBB;UKBB;UKBB;UKBB;UKBB;UKBB;UKBB;Willer_et_al_2013;UKBB;UKBB;UKBB;UKBB;UKBB;UKBB;UKBB;UKBB;UKBB;UKBB;UKBB;UKBB;UKBB;UKBB;UKBB;UKBB;UKBB;UKBB;UKBB;UKBB;UKBB;UKBB;UKBB;UKBB;UKBB;UKBB;UKBB;UKBB;UKBB;UKBB;UKBB;UKBB;UKBB;UKBB;UKBB;UKBB;UKBB;UKBB;UKBB;UKBB;UKBB;UKBB;UKBB;UKBB;UKBB;UKBB;UKBB;UKBB;UKBB;UKBB;UKBB;UKBB;UKBB;UKBB;UKBB;UKBB;UKBB;UKBB;UKBB;UKBB;UKBB;UKBB;UKBB;UKBB;UKBB;UKBB;UKBB;UKBB;UKBB;UKBB;UKBB;UKBB;UKBB;UKBB;UKBB;UKBB;UKBB;UKBB;UKBB;UKBB;UKBB;UKBB;UKBB;UKBB;UKBB;UKBB;UKBB;UKBB;UKBB;UKBB;UKBB;UKBB;UKBB;UKBB;UKBB;UKBB;UKBB;UKBB;UKBB;UKBB;UKBB;UKBB;UKBB;UKBB;UKBB;UKBB;UKBB;UKBB;UKBB;UKBB;UKBB;UKBB;UKBB;UKBB;UKBB;UKBB;UKBB;UKBB;UKBB;UKBB;UKBB;UKBB;Willer_et_al_2013;UKBB;UKBB;UKBB;UKBB;UKBB;UKBB;UKBB;UKBB;UKBB;UKBB;UKBB;UKBB;UKBB;UKBB;UKBB;UKBB;UKBB;UKBB;UKBB;UKBB;UKBB;UKBB;UKBB;UKBB;UKBB;UKBB;UKBB;UKBB;UKBB;UKBB;UKBB;UKBB;UKBB;UKBB;UKBB;UKBB;UKBB;UKBB;UKBB;UKBB;UKBB;UKBB;UKBB;Willer_et_al_2013;UKBB;UKBB;UKBB;UKBB;UKBB;UKBB;UKBB;UKBB;UKBB;UKBB;UKBB;UKBB;UKBB;UKBB;UKBB;UKBB;UKBB;UKBB;UKBB;UKBB;UKBB;UKBB;UKBB;Willer_et_al_2013;UKBB;UKBB;UKBB;UKBB;UKBB;UKBB;UKBB;UKBB;UKBB;UKBB;UKBB;UKBB;UKBB;UKBB;UKBB;UKBB;UKBB;UKBB;UKBB;	15:44842210;15:42683787;15:43820717	rs151291132;rs2412710;rs55707100	43927409;43528519;43641743;43820717;43820717;43820717;43820717;44160582;43713634;44160582;	rs16948098;rs55707100;rs139097404;rs55707100;rs55707100;rs55707100;rs55707100;rs11856795;rs2242069;rs11856795;	Serum_albumin_level;Triglycerides;HDL_cholesterol;Triglycerides;Albumin;HDL_cholesterol;Apolipoprotein_A;Albumin;Albumin;Triglycerides;	Franceschini_et_al.;Klarin_et_al.;Klarin_et_al.;Sinnott-Armstrong_et_al.;Sinnott-Armstrong_et_al.;Sinnott-Armstrong_et_al.;Sinnott-Armstrong_et_al.;Sinnott-Armstrong_et_al.;Sinnott-Armstrong_et_al.;Sinnott-Armstrong_et_al.;
15_1	15	40768305	46450569	S-LDL-TG_percent	44027885	15:44027885:C:T	rs139974673	t	c	0.9737	-0.139714	0.0142376	9.895e-23	22	31	0.1491	No	CATSPER2P1	MAP1A	LD with missense variant	113	Alb;ApoB;ApoBbyApoA1;Cit;DAG;DHA;FALen;FAw6byFA;GlycA;HDL2-C;HDL-C;HDL-D;HDL-TG;His;IDL-C_percent;IDL-FC_percent;IDL-PL_percent;IDL-TG;IDL-TG_percent;LAbyFA;LDL-TG;L-HDL-C;L-HDL-CE;L-HDL-CE_percent;L-HDL-C_percent;L-HDL-FC;L-HDL-FC_percent;L-HDL-TG_percent;L-LDL-FC_percent;L-LDL-TG;L-LDL-TG_percent;L-VLDL-C;L-VLDL-CE;L-VLDL-FC;L-VLDL-FC_percent;L-VLDL-L;L-VLDL-P;L-VLDL-PL;L-VLDL-TG;M-HDL-CE_percent;M-HDL-C_percent;M-HDL-TG;M-HDL-TG_percent;M-LDL-TG;M-LDL-TG_percent;MUFA;MUFAbyFA;M-VLDL-C;M-VLDL-CE;M-VLDL-CE_percent;M-VLDL-FC;M-VLDL-FC_percent;M-VLDL-L;M-VLDL-P;M-VLDL-PL;M-VLDL-TG;PUFAbyFA;Remnant-C;Serum-TG;SFA;S-HDL-CE_percent;S-HDL-C_percent;S-HDL-TG;S-HDL-TG_percent;S-LDL-TG;S-LDL-TG_percent;S-VLDL-C;S-VLDL-CE;S-VLDL-CE_percent;S-VLDL-C_percent;S-VLDL-FC;S-VLDL-L;S-VLDL-P;S-VLDL-PL;S-VLDL-TG;S-VLDL-TG_percent;TGbyPG;TotFA;TotPG;VLDL-C;VLDL-D;VLDL-TG;XL-HDL-C;XL-HDL-FC;XL-HDL-L;XL-HDL-P;XL-HDL-PL;XL-HDL-TG_percent;XL-VLDL-C;XL-VLDL-CE;XL-VLDL-FC;XL-VLDL-L;XL-VLDL-P;XL-VLDL-PL;XL-VLDL-TG;XS-VLDL-C;XS-VLDL-CE_percent;XS-VLDL-C_percent;XS-VLDL-FC;XS-VLDL-L;XS-VLDL-P;XS-VLDL-PL;XS-VLDL-TG;XS-VLDL-TG_percent;XXL-VLDL-C;XXL-VLDL-CE;XXL-VLDL-FC;XXL-VLDL-FC_percent;XXL-VLDL-L;XXL-VLDL-P;XXL-VLDL-PL;XXL-VLDL-PL_percent;XXL-VLDL-TG;	2	region_15_1_locus_2	upstream_gene_variant	15:43820717:C:T;	missense_variant;	MAP1A;	NA	Hematocrit (Astle W 2016); Hemoglobin concentration (Astle W 2016); Mean corpuscular hemoglobin (Astle W 2016); Monocyte percentage of white cells (Astle W 2016); Platelet count (Astle W 2016); Plateletcrit (Astle W 2016); Red cell distribution width (Astle W 2016); Mean corpuscular hemoglobin (Astle W 2016); Monocyte percentage of white cells (Astle W 2016); Comparative height size at age 10 (Neale B 2017); Hip circumference (Neale B 2017); Impedance of leg left (Neale B 2017); Impedance of leg right (Neale B 2017); Leg fat-free mass left (Neale B 2017); Leg fat-free mass right (Neale B 2017); Leg predicted mass left (Neale B 2017); Leg predicted mass right (Neale B 2017);	NA	NA	NA	15:42679423;15:42679423;15:42683787;15:42683787;15:42683787;15:42683787;15:42701374;15:42701374;15:42721845;15:42721845;15:43099550;15:43099550;15:43278726;15:43278726;15:43360509;15:43360509;15:43580645;15:43580645;15:43623397;15:43623397;15:43677975;15:43677975;15:43677979;15:43677979;15:43680031;15:43680031;15:43685807;15:43685807;15:43703277;15:43703277;15:43726625;15:43726625;15:43757184;15:43757184;15:43810422;15:43820717;15:43820717;15:43933941;15:43933941;15:43947219;15:43947220;15:43950699;15:43950699;15:44027885;15:44027885;15:44028047;15:44028047;15:44052248;15:44159755;15:44185330;15:44185330;15:44200585;15:44200585;15:44200585;15:44203045;15:44203045;15:44211273;15:44211273;15:44211273;15:44211273;15:44214169;15:44214169;15:44214169;15:44216740;15:44216740;15:44216740;15:44218136;15:44218136;15:44218136;15:44218366;15:44218366;15:44218366;15:44219508;15:44219508;15:44219607;15:44219607;15:44219607;15:44219607;15:44224668;15:44224668;15:44224668;15:44231700;15:44231700;15:44234776;15:44234776;15:44234776;15:44235915;15:44235915;15:44236985;15:44236985;15:44238869;15:44238869;15:44238869;15:44238869;15:44239652;15:44239652;15:44243512;15:44243512;15:44243695;15:44243695;15:44244523;15:44244523;15:44244523;15:44244523;15:44244567;15:44244567;15:44245931;15:44245931;15:44245931;15:44249197;15:44249197;15:44249197;15:44249197;15:44250054;15:44250054;15:44250054;15:44250054;15:44250295;15:44250295;15:44250295;15:44250295;15:44250911;15:44250911;15:44252362;15:44252362;15:44252487;15:44252487;15:44253212;15:44253212;15:44253278;15:44253278;15:44254909;15:44254909;15:44258897;15:44258897;15:44258897;15:44258897;15:44259428;15:44259428;15:44262875;15:44262875;15:44264273;15:44264273;15:44265228;15:44265228;15:44265624;15:44265624;15:44266081;15:44266081;15:44266081;15:44266692;15:44266692;15:44266730;15:44266730;15:44269353;15:44269353;15:44269599;15:44269599;15:44269607;15:44269607;15:44269607;15:44269775;15:44269775;15:44269775;15:44270531;15:44270531;15:44275160;15:44275160;15:44276555;15:44276555;15:44277180;15:44277180;15:44277216;15:44277216;15:44278161;15:44278161;15:44278441;15:44278441;15:44278916;15:44279709;15:44279709;15:44279850;15:44279850;15:44280253;15:44280253;15:44280609;15:44280609;15:44280609;15:44284168;15:44284168;15:44286094;15:44286094;15:44286094;15:44286325;15:44286325;15:44286325;15:44287597;15:44287597;15:44289418;15:44289418;15:44289852;15:44289953;15:44289953;15:44289953;15:44291244;15:44291244;15:44293137;15:44293137;15:44293211;15:44293211;15:44294472;15:44294472;15:44295257;15:44295257;15:44296724;15:44296724;15:44297617;15:44297617;15:44303086;15:44303086;15:44303386;15:44304308;15:44304308;15:44304636;15:44304636;15:44305440;15:44305440;15:44305495;15:44305495;15:44305780;15:44305780;15:44306055;15:44308536;15:44308536;15:44308905;15:44308905;15:44309037;15:44309387;15:44309387;15:44310206;15:44310206;15:44310790;15:44310790;15:44310790;15:44311916;15:44311916;15:44312583;15:44312583;15:44313055;15:44313055;15:44318471;15:44318471;15:44319377;15:44319377;15:44319762;15:44319762;15:44319836;15:44319836;15:44321136;15:44321136;15:44322405;15:44322405;15:44324183;15:44324183;15:44325302;15:44325302;15:44327179;15:44327179;15:44328070;15:44328070;15:44328070;15:44329256;15:44329256;15:44329296;15:44329296;15:44330290;15:44330290;15:44330718;15:44330718;15:44330810;15:44330810;15:44334188;15:44334188;15:44335192;15:44335192;15:44335564;15:44335564;15:44336044;15:44336044;15:44338263;15:44338263;15:44338919;15:44338919;15:44339598;15:44339598;15:44340480;15:44340480;15:44340555;15:44340555;15:44340555;15:44342854;15:44342854;15:44342874;15:44342874;15:44346761;15:44346761;15:44348400;15:44348400;15:44350065;15:44350065;15:44355362;15:44355362;15:44356463;15:44356463;15:44363739;15:44363739;15:44364901;15:44364901;15:44365946;15:44365946;15:44366258;15:44366258;15:44367290;15:44367290;15:44375924;15:44375924;15:44378843;15:44378843;15:44380904;15:44380904;15:44385864;15:44385864;15:44389870;15:44389870;15:44389897;15:44389897;15:44390286;15:44390286;15:44393358;15:44393358;15:44396035;15:44396035;15:44399540;15:44399540;15:44399628;15:44399628;15:44400648;15:44400648;15:44403285;15:44403285;15:44406021;15:44406021;15:44406317;15:44406317;15:44408401;15:44408401;15:44409539;15:44409539;15:44409870;15:44409870;15:44410082;15:44410082;15:44410937;15:44410937;15:44411395;15:44411395;15:44412093;15:44412093;15:44412598;15:44412598;15:44412620;15:44412620;15:44412635;15:44412635;15:44412855;15:44412855;15:44412887;15:44412887;15:44413161;15:44413161;15:44413353;15:44413353;15:44413480;15:44413480;15:44414328;15:44414328;15:44414370;15:44414370;15:44414376;15:44414376;15:44414616;15:44414616;15:44414657;15:44414657;15:44414922;15:44414922;15:44414958;15:44414958;15:44415088;15:44415088;15:44415271;15:44415271;15:44415602;15:44415602;15:44415886;15:44415886;15:44415993;15:44415993;15:44417012;15:44417012;15:44417068;15:44417376;15:44417376;15:44417606;15:44417606;15:44417735;15:44417735;15:44419459;15:44419459;15:44419919;15:44420244;15:44420900;15:44420900;15:44422238;15:44423592;15:44423829;15:44423846;15:44423964;15:44424316;15:44425438;15:44425557;15:44426553;15:44426590;15:44426716;15:44427797;15:44427956;15:44428422;15:44428873;15:44428885;15:44428982;15:44429868;15:44429868;15:44429885;15:44430332;15:44431145;15:44432894;15:44432987;15:44433142;15:44433196;15:44433292;15:44433377;15:44434312;15:44434529;15:44435263;15:44435850;15:44435956;15:44435980;15:44437692;15:44438808;15:44439380;15:44439591;15:44440758;15:44445608;15:44450496;15:44450589;15:44450991;15:44450991;15:44458634;15:44461890;15:44462954;15:44472303;15:44485923;15:44485923;15:44492937;15:44492937;15:44494939;15:44497361;15:44497361;15:44500372;15:44500372;15:44506541;15:44506541;15:44506543;15:44506543;15:44508767;15:44508767;15:44508911;15:44508911;15:44515864;15:44515864;15:44515864;15:44564692;15:44564692;15:44581461;15:44581461;15:44636409;15:44636409;15:44784375;15:44784375;15:44842210;15:44842210;15:44880783;15:44880783;15:44936579;15:44936579;15:44942822;15:44942822;15:44947434;15:44947434;	rs28364406;rs28364406;rs2412710;rs2412710;rs2412710;rs2412710;rs28364531;rs28364531;rs184334219;rs184334219;rs149492745;rs149492745;rs143875230;rs143875230;rs202164228;rs202164228;rs117578063;rs117578063;rs45617141;rs45617141;rs200679530;rs200679530;rs201393666;rs201393666;rs140646549;rs140646549;rs149181595;rs149181595;rs575505283;rs575505283;rs150844304;rs150844304;rs190543502;rs190543502;rs690170;rs55707100;rs55707100;rs139097404;rs139097404;rs371350800;rs374287147;rs141866277;rs141866277;rs139974673;rs139974673;rs147233090;rs147233090;rs117519814;rs397692407;rs544955246;rs544955246;rs8035689;rs8035689;rs8035689;rs545119;rs545119;rs492571;rs492571;rs492571;rs492571;rs1561458;rs1561458;rs1561458;rs2918952;rs2918952;rs2918952;rs481837;rs481837;rs481837;rs483800;rs483800;rs483800;rs56793082;rs56793082;rs16948098;rs16948098;rs16948098;rs16948098;rs4270152;rs4270152;rs4270152;rs74009159;rs74009159;rs11853395;rs11853395;rs11853395;rs74009160;rs74009160;rs4321171;rs4321171;rs16949992;rs16949992;rs16949992;rs16949992;rs28654093;rs28654093;rs59770554;rs59770554;rs59561000;rs59561000;rs8035382;rs8035382;rs8035382;rs8035382;rs8035402;rs8035402;rs2929282;rs2929282;rs2929282;rs2930523;rs2930523;rs2930523;rs2930523;rs2929279;rs2929279;rs2929279;rs2929279;rs2930524;rs2930524;rs2930524;rs2930524;rs2930525;rs2930525;rs28729677;rs28729677;rs2929277;rs2929277;rs34029816;rs34029816;rs11358160;rs11358160;rs148300189;rs148300189;rs2929275;rs2929275;rs2929275;rs2929275;rs34586661;rs34586661;rs2623015;rs2623015;rs140728846;rs140728846;rs34726036;rs34726036;rs8033233;rs8033233;rs2929281;rs2929281;rs2929281;rs2412845;rs2412845;rs138570705;rs138570705;rs2412846;rs2412846;rs2412847;rs2412847;rs2412848;rs2412848;rs2412848;rs2957583;rs2957583;rs2957583;rs2930528;rs2930528;rs5812258;rs5812258;rs2412849;rs2412849;rs10719107;rs10719107;rs6493091;rs6493091;rs2412850;rs2412850;rs2412851;rs2412851;rs35426062;rs11854312;rs11854312;rs11070417;rs11070417;rs11632901;rs11632901;rs4924727;rs4924727;rs4924727;rs10851415;rs10851415;rs11635948;rs11635948;rs11635948;rs11631340;rs11631340;rs11631340;rs8037596;rs8037596;rs6493092;rs6493092;rs112966946;rs4924728;rs4924728;rs4924728;rs4924729;rs4924729;rs11638352;rs11638352;rs12913809;rs12913809;rs2412854;rs2412854;rs2412853;rs2412853;rs4924731;rs4924731;rs138893177;rs138893177;rs2412852;rs2412852;rs11268407;rs10851416;rs10851416;rs8035212;rs8035212;rs149779816;rs149779816;rs6493093;rs6493093;rs148596463;rs148596463;rs3040909;rs4923969;rs4923969;rs7176955;rs7176955;rs35670937;rs28667396;rs28667396;rs9920249;rs9920249;rs6493094;rs6493094;rs6493094;rs8037441;rs8037441;rs2114420;rs2114420;rs2114421;rs2114421;rs12324261;rs12324261;rs8036541;rs8036541;rs8041487;rs8041487;rs138642104;rs138642104;rs10518994;rs10518994;rs1863600;rs1863600;rs543377832;rs543377832;rs1820482;rs1820482;rs11070419;rs11070419;rs4924734;rs4924734;rs4924734;rs4923972;rs4923972;rs4924735;rs4924735;rs4597286;rs4597286;rs532847181;rs532847181;rs12900237;rs12900237;rs3919618;rs3919618;rs11630815;rs11630815;rs10152607;rs10152607;rs7402780;rs7402780;rs12591537;rs12591537;rs1426658;rs1426658;rs12900880;rs12900880;rs2412855;rs2412855;rs2899103;rs2899103;rs2899103;rs34621458;rs34621458;rs8041650;rs8041650;rs12437804;rs12437804;rs4419034;rs4419034;rs958485;rs958485;rs143573049;rs143573049;rs890465;rs890465;rs144022883;rs144022883;rs4924737;rs4924737;rs10459588;rs10459588;rs11857696;rs11857696;rs8038096;rs8038096;rs144637338;rs144637338;rs1365456;rs1365456;rs2555375;rs2555375;rs2114417;rs2114417;rs2733221;rs2733221;rs2706488;rs2706488;rs2042741;rs2042741;rs2733222;rs2733222;rs1115870;rs1115870;rs2733226;rs2733226;rs2623019;rs2623019;rs2706493;rs2706493;rs2623017;rs2623017;rs2615297;rs2615297;rs2706481;rs2706481;rs2733201;rs2733201;rs1808509;rs1808509;rs2019074;rs2019074;rs2957581;rs2957581;rs1160066;rs1160066;rs2706474;rs2706474;rs397810164;rs397810164;rs2615295;rs2615295;rs2615294;rs2615294;rs2555380;rs2555380;rs1807974;rs1807974;rs33985114;rs33985114;rs2015277;rs2015277;rs35129810;rs35129810;rs61366502;rs61366502;rs2615293;rs2615293;rs2706471;rs2706471;rs2615292;rs2615292;rs2615291;rs2615291;rs2615290;rs2615290;rs2059626;rs2059626;rs2059627;rs2059627;rs376434195;rs376434195;rs2059628;rs2059628;rs2733203;rs2733203;rs2615288;rs2615288;rs2615287;rs2615287;rs2733204;rs2733204;rs2615286;rs2615285;rs2615285;rs7166715;rs7166715;rs2706473;rs2706473;rs2555385;rs2555385;rs2615280;rs2114422;rs2555384;rs2555384;rs2706490;rs11304212;rs2706491;rs2706492;rs140980387;rs2555382;rs8042697;rs8042916;rs2042738;rs2042739;rs1813196;rs2615268;rs2615269;rs397745996;rs11370459;rs2706487;rs2706486;rs148076268;rs148076268;rs1820484;rs1820485;rs2555389;rs2114415;rs2555366;rs2162365;rs34680070;rs2706472;rs2217108;rs1834641;rs1426657;rs2615271;rs2555368;rs2706470;rs2555369;rs2733208;rs78096650;rs2162366;rs2114416;rs4923976;rs2706495;rs2733209;rs2615281;rs2555376;rs2555376;rs2615278;rs2555387;rs2733213;rs2696098;rs2615303;rs2615303;rs2615299;rs2615299;rs2733234;rs531960809;rs531960809;rs2615277;rs2615277;rs112065948;rs112065948;rs574294085;rs574294085;rs2663990;rs2663990;rs374223284;rs374223284;rs7174819;rs7174819;rs7174819;rs144972973;rs144972973;rs148489550;rs148489550;rs144310047;rs144310047;rs28487964;rs28487964;rs151291132;rs151291132;rs148770227;rs148770227;rs145326144;rs145326144;rs201279968;rs201279968;rs4273010;rs4273010;	HDL_C;triglyc;HDL;HDL_C;TG;triglyc;HDL_C;triglyc;HDL_C;triglyc;HDL_C;triglyc;HDL_C;triglyc;HDL_C;triglyc;HDL_C;triglyc;HDL_C;triglyc;HDL_C;triglyc;HDL_C;triglyc;HDL_C;triglyc;HDL_C;triglyc;HDL_C;triglyc;HDL_C;triglyc;HDL_C;triglyc;triglyc;HDL_C;triglyc;HDL_C;triglyc;triglyc;triglyc;HDL_C;triglyc;HDL_C;triglyc;HDL_C;triglyc;triglyc;triglyc;HDL_C;triglyc;HDL_C;TG;triglyc;HDL_C;triglyc;HDL;HDL_C;TG;triglyc;HDL_C;TG;triglyc;HDL_C;TG;triglyc;HDL_C;TG;triglyc;HDL_C;TG;triglyc;HDL_C;triglyc;HDL;HDL_C;TG;triglyc;HDL_C;TG;triglyc;HDL_C;triglyc;HDL_C;TG;triglyc;HDL_C;triglyc;HDL_C;triglyc;HDL;HDL_C;TG;triglyc;HDL_C;triglyc;HDL_C;triglyc;HDL_C;triglyc;HDL;HDL_C;TG;triglyc;HDL_C;triglyc;HDL_C;TG;triglyc;HDL;HDL_C;TG;triglyc;HDL;HDL_C;TG;triglyc;HDL;HDL_C;TG;triglyc;HDL_C;triglyc;HDL_C;triglyc;HDL_C;triglyc;HDL_C;triglyc;HDL_C;triglyc;HDL_C;triglyc;HDL;HDL_C;TG;triglyc;HDL_C;triglyc;HDL_C;triglyc;HDL_C;triglyc;HDL_C;triglyc;HDL_C;triglyc;HDL_C;TG;triglyc;HDL_C;triglyc;HDL_C;triglyc;HDL_C;triglyc;HDL_C;triglyc;HDL_C;TG;triglyc;HDL_C;TG;triglyc;HDL_C;triglyc;HDL_C;triglyc;HDL_C;triglyc;HDL_C;triglyc;HDL_C;triglyc;HDL_C;triglyc;HDL_C;triglyc;triglyc;HDL_C;triglyc;HDL_C;triglyc;HDL_C;triglyc;HDL_C;TG;triglyc;HDL_C;triglyc;HDL_C;TG;triglyc;HDL_C;TG;triglyc;HDL_C;triglyc;HDL_C;triglyc;triglyc;HDL_C;TG;triglyc;HDL_C;triglyc;HDL_C;triglyc;HDL_C;triglyc;HDL_C;triglyc;HDL_C;triglyc;HDL_C;triglyc;HDL_C;triglyc;HDL_C;triglyc;triglyc;HDL_C;triglyc;HDL_C;triglyc;HDL_C;triglyc;HDL_C;triglyc;HDL_C;triglyc;triglyc;HDL_C;triglyc;HDL_C;triglyc;triglyc;HDL_C;triglyc;HDL_C;triglyc;HDL_C;TG;triglyc;HDL_C;triglyc;HDL_C;triglyc;HDL_C;triglyc;HDL_C;triglyc;HDL_C;triglyc;HDL_C;triglyc;HDL_C;triglyc;HDL_C;triglyc;HDL_C;triglyc;HDL_C;triglyc;HDL_C;triglyc;HDL_C;triglyc;HDL_C;TG;triglyc;HDL_C;triglyc;HDL_C;triglyc;HDL_C;triglyc;HDL_C;triglyc;HDL_C;triglyc;HDL_C;triglyc;HDL_C;triglyc;HDL_C;triglyc;HDL_C;triglyc;HDL_C;triglyc;HDL_C;triglyc;HDL_C;triglyc;HDL_C;triglyc;HDL_C;TG;triglyc;HDL_C;triglyc;HDL_C;triglyc;HDL_C;triglyc;HDL_C;triglyc;HDL_C;triglyc;HDL_C;triglyc;HDL_C;triglyc;HDL_C;triglyc;HDL_C;triglyc;HDL_C;triglyc;HDL_C;triglyc;HDL_C;triglyc;HDL_C;triglyc;HDL_C;triglyc;HDL_C;triglyc;HDL_C;triglyc;HDL_C;triglyc;HDL_C;triglyc;HDL_C;triglyc;HDL_C;triglyc;HDL_C;triglyc;HDL_C;triglyc;HDL_C;triglyc;HDL_C;triglyc;HDL_C;triglyc;HDL_C;triglyc;HDL_C;triglyc;HDL_C;triglyc;HDL_C;triglyc;HDL_C;triglyc;HDL_C;triglyc;HDL_C;triglyc;HDL_C;triglyc;HDL_C;triglyc;HDL_C;triglyc;HDL_C;triglyc;HDL_C;triglyc;HDL_C;triglyc;HDL_C;triglyc;HDL_C;triglyc;HDL_C;triglyc;HDL_C;triglyc;HDL_C;triglyc;HDL_C;triglyc;HDL_C;triglyc;HDL_C;triglyc;HDL_C;triglyc;HDL_C;triglyc;HDL_C;triglyc;HDL_C;triglyc;HDL_C;triglyc;HDL_C;triglyc;HDL_C;triglyc;HDL_C;triglyc;HDL_C;triglyc;triglyc;HDL_C;triglyc;HDL_C;triglyc;HDL_C;triglyc;HDL_C;triglyc;triglyc;triglyc;TG;triglyc;triglyc;triglyc;triglyc;triglyc;triglyc;triglyc;triglyc;triglyc;triglyc;triglyc;triglyc;triglyc;triglyc;triglyc;triglyc;triglyc;triglyc;HDL_C;triglyc;triglyc;triglyc;triglyc;triglyc;triglyc;triglyc;triglyc;triglyc;triglyc;triglyc;triglyc;triglyc;triglyc;triglyc;triglyc;triglyc;triglyc;triglyc;triglyc;triglyc;triglyc;triglyc;triglyc;TG;triglyc;triglyc;triglyc;triglyc;triglyc;HDL_C;triglyc;HDL_C;triglyc;triglyc;HDL_C;triglyc;HDL_C;triglyc;HDL_C;triglyc;HDL_C;triglyc;HDL_C;triglyc;HDL_C;triglyc;HDL_C;TG;triglyc;HDL_C;triglyc;HDL_C;triglyc;HDL_C;triglyc;HDL_C;triglyc;HDL_C;triglyc;HDL_C;triglyc;HDL_C;triglyc;HDL_C;triglyc;HDL_C;triglyc;	UKBB;UKBB;Willer_et_al_2013;UKBB;Willer_et_al_2013;UKBB;UKBB;UKBB;UKBB;UKBB;UKBB;UKBB;UKBB;UKBB;UKBB;UKBB;UKBB;UKBB;UKBB;UKBB;UKBB;UKBB;UKBB;UKBB;UKBB;UKBB;UKBB;UKBB;UKBB;UKBB;UKBB;UKBB;UKBB;UKBB;UKBB;UKBB;UKBB;UKBB;UKBB;UKBB;UKBB;UKBB;UKBB;UKBB;UKBB;UKBB;UKBB;UKBB;UKBB;UKBB;UKBB;UKBB;Willer_et_al_2013;UKBB;UKBB;UKBB;Willer_et_al_2013;UKBB;Willer_et_al_2013;UKBB;UKBB;Willer_et_al_2013;UKBB;UKBB;Willer_et_al_2013;UKBB;UKBB;Willer_et_al_2013;UKBB;UKBB;Willer_et_al_2013;UKBB;UKBB;UKBB;Willer_et_al_2013;UKBB;Willer_et_al_2013;UKBB;UKBB;Willer_et_al_2013;UKBB;UKBB;UKBB;UKBB;Willer_et_al_2013;UKBB;UKBB;UKBB;UKBB;UKBB;Willer_et_al_2013;UKBB;Willer_et_al_2013;UKBB;UKBB;UKBB;UKBB;UKBB;UKBB;UKBB;Willer_et_al_2013;UKBB;Willer_et_al_2013;UKBB;UKBB;UKBB;UKBB;Willer_et_al_2013;UKBB;Willer_et_al_2013;UKBB;Willer_et_al_2013;UKBB;Willer_et_al_2013;UKBB;Willer_et_al_2013;UKBB;Willer_et_al_2013;UKBB;Willer_et_al_2013;UKBB;UKBB;UKBB;UKBB;UKBB;UKBB;UKBB;UKBB;UKBB;UKBB;UKBB;UKBB;UKBB;Willer_et_al_2013;UKBB;Willer_et_al_2013;UKBB;UKBB;UKBB;UKBB;UKBB;UKBB;UKBB;UKBB;UKBB;UKBB;UKBB;UKBB;Willer_et_al_2013;UKBB;UKBB;UKBB;UKBB;UKBB;UKBB;UKBB;UKBB;UKBB;UKBB;Willer_et_al_2013;UKBB;UKBB;Willer_et_al_2013;UKBB;UKBB;UKBB;UKBB;UKBB;UKBB;UKBB;UKBB;UKBB;UKBB;UKBB;UKBB;UKBB;UKBB;UKBB;UKBB;UKBB;UKBB;UKBB;UKBB;UKBB;UKBB;UKBB;Willer_et_al_2013;UKBB;UKBB;UKBB;UKBB;Willer_et_al_2013;UKBB;UKBB;Willer_et_al_2013;UKBB;UKBB;UKBB;UKBB;UKBB;UKBB;UKBB;Willer_et_al_2013;UKBB;UKBB;UKBB;UKBB;UKBB;UKBB;UKBB;UKBB;UKBB;UKBB;UKBB;UKBB;UKBB;UKBB;UKBB;UKBB;UKBB;UKBB;UKBB;UKBB;UKBB;UKBB;UKBB;UKBB;UKBB;UKBB;UKBB;UKBB;UKBB;UKBB;UKBB;UKBB;UKBB;UKBB;UKBB;UKBB;UKBB;UKBB;UKBB;Willer_et_al_2013;UKBB;UKBB;UKBB;UKBB;UKBB;UKBB;UKBB;UKBB;UKBB;UKBB;UKBB;UKBB;UKBB;UKBB;UKBB;UKBB;UKBB;UKBB;UKBB;UKBB;UKBB;UKBB;UKBB;UKBB;UKBB;UKBB;Willer_et_al_2013;UKBB;UKBB;UKBB;UKBB;UKBB;UKBB;UKBB;UKBB;UKBB;UKBB;UKBB;UKBB;UKBB;UKBB;UKBB;UKBB;UKBB;UKBB;UKBB;UKBB;UKBB;UKBB;UKBB;UKBB;UKBB;UKBB;UKBB;UKBB;Willer_et_al_2013;UKBB;UKBB;UKBB;UKBB;UKBB;UKBB;UKBB;UKBB;UKBB;UKBB;UKBB;UKBB;UKBB;UKBB;UKBB;UKBB;UKBB;UKBB;UKBB;UKBB;UKBB;UKBB;UKBB;UKBB;UKBB;UKBB;UKBB;UKBB;UKBB;UKBB;UKBB;UKBB;UKBB;UKBB;UKBB;UKBB;UKBB;UKBB;UKBB;UKBB;UKBB;UKBB;UKBB;UKBB;UKBB;UKBB;UKBB;UKBB;UKBB;UKBB;UKBB;UKBB;UKBB;UKBB;UKBB;UKBB;UKBB;UKBB;UKBB;UKBB;UKBB;UKBB;UKBB;UKBB;UKBB;UKBB;UKBB;UKBB;UKBB;UKBB;UKBB;UKBB;UKBB;UKBB;UKBB;UKBB;UKBB;UKBB;UKBB;UKBB;UKBB;UKBB;UKBB;UKBB;UKBB;UKBB;UKBB;UKBB;UKBB;UKBB;UKBB;UKBB;UKBB;UKBB;UKBB;UKBB;UKBB;UKBB;UKBB;UKBB;UKBB;UKBB;UKBB;UKBB;UKBB;UKBB;UKBB;UKBB;UKBB;UKBB;UKBB;UKBB;UKBB;UKBB;UKBB;UKBB;UKBB;UKBB;UKBB;UKBB;UKBB;UKBB;Willer_et_al_2013;UKBB;UKBB;UKBB;UKBB;UKBB;UKBB;UKBB;UKBB;UKBB;UKBB;UKBB;UKBB;UKBB;UKBB;UKBB;UKBB;UKBB;UKBB;UKBB;UKBB;UKBB;UKBB;UKBB;UKBB;UKBB;UKBB;UKBB;UKBB;UKBB;UKBB;UKBB;UKBB;UKBB;UKBB;UKBB;UKBB;UKBB;UKBB;UKBB;UKBB;UKBB;UKBB;UKBB;Willer_et_al_2013;UKBB;UKBB;UKBB;UKBB;UKBB;UKBB;UKBB;UKBB;UKBB;UKBB;UKBB;UKBB;UKBB;UKBB;UKBB;UKBB;UKBB;UKBB;UKBB;UKBB;UKBB;UKBB;UKBB;Willer_et_al_2013;UKBB;UKBB;UKBB;UKBB;UKBB;UKBB;UKBB;UKBB;UKBB;UKBB;UKBB;UKBB;UKBB;UKBB;UKBB;UKBB;UKBB;UKBB;UKBB;	15:44842210;15:42683787;15:43820717	rs151291132;rs2412710;rs55707100	43927409;43528519;43641743;43820717;43820717;43820717;43820717;44160582;43713634;44160582;	rs16948098;rs55707100;rs139097404;rs55707100;rs55707100;rs55707100;rs55707100;rs11856795;rs2242069;rs11856795;	Serum_albumin_level;Triglycerides;HDL_cholesterol;Triglycerides;Albumin;HDL_cholesterol;Apolipoprotein_A;Albumin;Albumin;Triglycerides;	Franceschini_et_al.;Klarin_et_al.;Klarin_et_al.;Sinnott-Armstrong_et_al.;Sinnott-Armstrong_et_al.;Sinnott-Armstrong_et_al.;Sinnott-Armstrong_et_al.;Sinnott-Armstrong_et_al.;Sinnott-Armstrong_et_al.;Sinnott-Armstrong_et_al.;
15_1	15	40768305	46450569	XL-VLDL-C	44027885	15:44027885:C:T	rs139974673	t	c	0.9737	-0.139358	0.0143822	3.336e-22	21.48	31	0.695	No	CATSPER2P1	MAP1A	LD with missense variant	113	Alb;ApoB;ApoBbyApoA1;Cit;DAG;DHA;FALen;FAw6byFA;GlycA;HDL2-C;HDL-C;HDL-D;HDL-TG;His;IDL-C_percent;IDL-FC_percent;IDL-PL_percent;IDL-TG;IDL-TG_percent;LAbyFA;LDL-TG;L-HDL-C;L-HDL-CE;L-HDL-CE_percent;L-HDL-C_percent;L-HDL-FC;L-HDL-FC_percent;L-HDL-TG_percent;L-LDL-FC_percent;L-LDL-TG;L-LDL-TG_percent;L-VLDL-C;L-VLDL-CE;L-VLDL-FC;L-VLDL-FC_percent;L-VLDL-L;L-VLDL-P;L-VLDL-PL;L-VLDL-TG;M-HDL-CE_percent;M-HDL-C_percent;M-HDL-TG;M-HDL-TG_percent;M-LDL-TG;M-LDL-TG_percent;MUFA;MUFAbyFA;M-VLDL-C;M-VLDL-CE;M-VLDL-CE_percent;M-VLDL-FC;M-VLDL-FC_percent;M-VLDL-L;M-VLDL-P;M-VLDL-PL;M-VLDL-TG;PUFAbyFA;Remnant-C;Serum-TG;SFA;S-HDL-CE_percent;S-HDL-C_percent;S-HDL-TG;S-HDL-TG_percent;S-LDL-TG;S-LDL-TG_percent;S-VLDL-C;S-VLDL-CE;S-VLDL-CE_percent;S-VLDL-C_percent;S-VLDL-FC;S-VLDL-L;S-VLDL-P;S-VLDL-PL;S-VLDL-TG;S-VLDL-TG_percent;TGbyPG;TotFA;TotPG;VLDL-C;VLDL-D;VLDL-TG;XL-HDL-C;XL-HDL-FC;XL-HDL-L;XL-HDL-P;XL-HDL-PL;XL-HDL-TG_percent;XL-VLDL-C;XL-VLDL-CE;XL-VLDL-FC;XL-VLDL-L;XL-VLDL-P;XL-VLDL-PL;XL-VLDL-TG;XS-VLDL-C;XS-VLDL-CE_percent;XS-VLDL-C_percent;XS-VLDL-FC;XS-VLDL-L;XS-VLDL-P;XS-VLDL-PL;XS-VLDL-TG;XS-VLDL-TG_percent;XXL-VLDL-C;XXL-VLDL-CE;XXL-VLDL-FC;XXL-VLDL-FC_percent;XXL-VLDL-L;XXL-VLDL-P;XXL-VLDL-PL;XXL-VLDL-PL_percent;XXL-VLDL-TG;	2	region_15_1_locus_2	upstream_gene_variant	15:43820717:C:T;	missense_variant;	MAP1A;	NA	Hematocrit (Astle W 2016); Hemoglobin concentration (Astle W 2016); Mean corpuscular hemoglobin (Astle W 2016); Monocyte percentage of white cells (Astle W 2016); Platelet count (Astle W 2016); Plateletcrit (Astle W 2016); Red cell distribution width (Astle W 2016); Mean corpuscular hemoglobin (Astle W 2016); Monocyte percentage of white cells (Astle W 2016); Comparative height size at age 10 (Neale B 2017); Hip circumference (Neale B 2017); Impedance of leg left (Neale B 2017); Impedance of leg right (Neale B 2017); Leg fat-free mass left (Neale B 2017); Leg fat-free mass right (Neale B 2017); Leg predicted mass left (Neale B 2017); Leg predicted mass right (Neale B 2017);	NA	NA	NA	15:42679423;15:42679423;15:42683787;15:42683787;15:42683787;15:42683787;15:42701374;15:42701374;15:42721845;15:42721845;15:43099550;15:43099550;15:43278726;15:43278726;15:43360509;15:43360509;15:43580645;15:43580645;15:43623397;15:43623397;15:43677975;15:43677975;15:43677979;15:43677979;15:43680031;15:43680031;15:43685807;15:43685807;15:43703277;15:43703277;15:43726625;15:43726625;15:43757184;15:43757184;15:43810422;15:43820717;15:43820717;15:43933941;15:43933941;15:43947219;15:43947220;15:43950699;15:43950699;15:44027885;15:44027885;15:44028047;15:44028047;15:44052248;15:44159755;15:44185330;15:44185330;15:44200585;15:44200585;15:44200585;15:44203045;15:44203045;15:44211273;15:44211273;15:44211273;15:44211273;15:44214169;15:44214169;15:44214169;15:44216740;15:44216740;15:44216740;15:44218136;15:44218136;15:44218136;15:44218366;15:44218366;15:44218366;15:44219508;15:44219508;15:44219607;15:44219607;15:44219607;15:44219607;15:44224668;15:44224668;15:44224668;15:44231700;15:44231700;15:44234776;15:44234776;15:44234776;15:44235915;15:44235915;15:44236985;15:44236985;15:44238869;15:44238869;15:44238869;15:44238869;15:44239652;15:44239652;15:44243512;15:44243512;15:44243695;15:44243695;15:44244523;15:44244523;15:44244523;15:44244523;15:44244567;15:44244567;15:44245931;15:44245931;15:44245931;15:44249197;15:44249197;15:44249197;15:44249197;15:44250054;15:44250054;15:44250054;15:44250054;15:44250295;15:44250295;15:44250295;15:44250295;15:44250911;15:44250911;15:44252362;15:44252362;15:44252487;15:44252487;15:44253212;15:44253212;15:44253278;15:44253278;15:44254909;15:44254909;15:44258897;15:44258897;15:44258897;15:44258897;15:44259428;15:44259428;15:44262875;15:44262875;15:44264273;15:44264273;15:44265228;15:44265228;15:44265624;15:44265624;15:44266081;15:44266081;15:44266081;15:44266692;15:44266692;15:44266730;15:44266730;15:44269353;15:44269353;15:44269599;15:44269599;15:44269607;15:44269607;15:44269607;15:44269775;15:44269775;15:44269775;15:44270531;15:44270531;15:44275160;15:44275160;15:44276555;15:44276555;15:44277180;15:44277180;15:44277216;15:44277216;15:44278161;15:44278161;15:44278441;15:44278441;15:44278916;15:44279709;15:44279709;15:44279850;15:44279850;15:44280253;15:44280253;15:44280609;15:44280609;15:44280609;15:44284168;15:44284168;15:44286094;15:44286094;15:44286094;15:44286325;15:44286325;15:44286325;15:44287597;15:44287597;15:44289418;15:44289418;15:44289852;15:44289953;15:44289953;15:44289953;15:44291244;15:44291244;15:44293137;15:44293137;15:44293211;15:44293211;15:44294472;15:44294472;15:44295257;15:44295257;15:44296724;15:44296724;15:44297617;15:44297617;15:44303086;15:44303086;15:44303386;15:44304308;15:44304308;15:44304636;15:44304636;15:44305440;15:44305440;15:44305495;15:44305495;15:44305780;15:44305780;15:44306055;15:44308536;15:44308536;15:44308905;15:44308905;15:44309037;15:44309387;15:44309387;15:44310206;15:44310206;15:44310790;15:44310790;15:44310790;15:44311916;15:44311916;15:44312583;15:44312583;15:44313055;15:44313055;15:44318471;15:44318471;15:44319377;15:44319377;15:44319762;15:44319762;15:44319836;15:44319836;15:44321136;15:44321136;15:44322405;15:44322405;15:44324183;15:44324183;15:44325302;15:44325302;15:44327179;15:44327179;15:44328070;15:44328070;15:44328070;15:44329256;15:44329256;15:44329296;15:44329296;15:44330290;15:44330290;15:44330718;15:44330718;15:44330810;15:44330810;15:44334188;15:44334188;15:44335192;15:44335192;15:44335564;15:44335564;15:44336044;15:44336044;15:44338263;15:44338263;15:44338919;15:44338919;15:44339598;15:44339598;15:44340480;15:44340480;15:44340555;15:44340555;15:44340555;15:44342854;15:44342854;15:44342874;15:44342874;15:44346761;15:44346761;15:44348400;15:44348400;15:44350065;15:44350065;15:44355362;15:44355362;15:44356463;15:44356463;15:44363739;15:44363739;15:44364901;15:44364901;15:44365946;15:44365946;15:44366258;15:44366258;15:44367290;15:44367290;15:44375924;15:44375924;15:44378843;15:44378843;15:44380904;15:44380904;15:44385864;15:44385864;15:44389870;15:44389870;15:44389897;15:44389897;15:44390286;15:44390286;15:44393358;15:44393358;15:44396035;15:44396035;15:44399540;15:44399540;15:44399628;15:44399628;15:44400648;15:44400648;15:44403285;15:44403285;15:44406021;15:44406021;15:44406317;15:44406317;15:44408401;15:44408401;15:44409539;15:44409539;15:44409870;15:44409870;15:44410082;15:44410082;15:44410937;15:44410937;15:44411395;15:44411395;15:44412093;15:44412093;15:44412598;15:44412598;15:44412620;15:44412620;15:44412635;15:44412635;15:44412855;15:44412855;15:44412887;15:44412887;15:44413161;15:44413161;15:44413353;15:44413353;15:44413480;15:44413480;15:44414328;15:44414328;15:44414370;15:44414370;15:44414376;15:44414376;15:44414616;15:44414616;15:44414657;15:44414657;15:44414922;15:44414922;15:44414958;15:44414958;15:44415088;15:44415088;15:44415271;15:44415271;15:44415602;15:44415602;15:44415886;15:44415886;15:44415993;15:44415993;15:44417012;15:44417012;15:44417068;15:44417376;15:44417376;15:44417606;15:44417606;15:44417735;15:44417735;15:44419459;15:44419459;15:44419919;15:44420244;15:44420900;15:44420900;15:44422238;15:44423592;15:44423829;15:44423846;15:44423964;15:44424316;15:44425438;15:44425557;15:44426553;15:44426590;15:44426716;15:44427797;15:44427956;15:44428422;15:44428873;15:44428885;15:44428982;15:44429868;15:44429868;15:44429885;15:44430332;15:44431145;15:44432894;15:44432987;15:44433142;15:44433196;15:44433292;15:44433377;15:44434312;15:44434529;15:44435263;15:44435850;15:44435956;15:44435980;15:44437692;15:44438808;15:44439380;15:44439591;15:44440758;15:44445608;15:44450496;15:44450589;15:44450991;15:44450991;15:44458634;15:44461890;15:44462954;15:44472303;15:44485923;15:44485923;15:44492937;15:44492937;15:44494939;15:44497361;15:44497361;15:44500372;15:44500372;15:44506541;15:44506541;15:44506543;15:44506543;15:44508767;15:44508767;15:44508911;15:44508911;15:44515864;15:44515864;15:44515864;15:44564692;15:44564692;15:44581461;15:44581461;15:44636409;15:44636409;15:44784375;15:44784375;15:44842210;15:44842210;15:44880783;15:44880783;15:44936579;15:44936579;15:44942822;15:44942822;15:44947434;15:44947434;	rs28364406;rs28364406;rs2412710;rs2412710;rs2412710;rs2412710;rs28364531;rs28364531;rs184334219;rs184334219;rs149492745;rs149492745;rs143875230;rs143875230;rs202164228;rs202164228;rs117578063;rs117578063;rs45617141;rs45617141;rs200679530;rs200679530;rs201393666;rs201393666;rs140646549;rs140646549;rs149181595;rs149181595;rs575505283;rs575505283;rs150844304;rs150844304;rs190543502;rs190543502;rs690170;rs55707100;rs55707100;rs139097404;rs139097404;rs371350800;rs374287147;rs141866277;rs141866277;rs139974673;rs139974673;rs147233090;rs147233090;rs117519814;rs397692407;rs544955246;rs544955246;rs8035689;rs8035689;rs8035689;rs545119;rs545119;rs492571;rs492571;rs492571;rs492571;rs1561458;rs1561458;rs1561458;rs2918952;rs2918952;rs2918952;rs481837;rs481837;rs481837;rs483800;rs483800;rs483800;rs56793082;rs56793082;rs16948098;rs16948098;rs16948098;rs16948098;rs4270152;rs4270152;rs4270152;rs74009159;rs74009159;rs11853395;rs11853395;rs11853395;rs74009160;rs74009160;rs4321171;rs4321171;rs16949992;rs16949992;rs16949992;rs16949992;rs28654093;rs28654093;rs59770554;rs59770554;rs59561000;rs59561000;rs8035382;rs8035382;rs8035382;rs8035382;rs8035402;rs8035402;rs2929282;rs2929282;rs2929282;rs2930523;rs2930523;rs2930523;rs2930523;rs2929279;rs2929279;rs2929279;rs2929279;rs2930524;rs2930524;rs2930524;rs2930524;rs2930525;rs2930525;rs28729677;rs28729677;rs2929277;rs2929277;rs34029816;rs34029816;rs11358160;rs11358160;rs148300189;rs148300189;rs2929275;rs2929275;rs2929275;rs2929275;rs34586661;rs34586661;rs2623015;rs2623015;rs140728846;rs140728846;rs34726036;rs34726036;rs8033233;rs8033233;rs2929281;rs2929281;rs2929281;rs2412845;rs2412845;rs138570705;rs138570705;rs2412846;rs2412846;rs2412847;rs2412847;rs2412848;rs2412848;rs2412848;rs2957583;rs2957583;rs2957583;rs2930528;rs2930528;rs5812258;rs5812258;rs2412849;rs2412849;rs10719107;rs10719107;rs6493091;rs6493091;rs2412850;rs2412850;rs2412851;rs2412851;rs35426062;rs11854312;rs11854312;rs11070417;rs11070417;rs11632901;rs11632901;rs4924727;rs4924727;rs4924727;rs10851415;rs10851415;rs11635948;rs11635948;rs11635948;rs11631340;rs11631340;rs11631340;rs8037596;rs8037596;rs6493092;rs6493092;rs112966946;rs4924728;rs4924728;rs4924728;rs4924729;rs4924729;rs11638352;rs11638352;rs12913809;rs12913809;rs2412854;rs2412854;rs2412853;rs2412853;rs4924731;rs4924731;rs138893177;rs138893177;rs2412852;rs2412852;rs11268407;rs10851416;rs10851416;rs8035212;rs8035212;rs149779816;rs149779816;rs6493093;rs6493093;rs148596463;rs148596463;rs3040909;rs4923969;rs4923969;rs7176955;rs7176955;rs35670937;rs28667396;rs28667396;rs9920249;rs9920249;rs6493094;rs6493094;rs6493094;rs8037441;rs8037441;rs2114420;rs2114420;rs2114421;rs2114421;rs12324261;rs12324261;rs8036541;rs8036541;rs8041487;rs8041487;rs138642104;rs138642104;rs10518994;rs10518994;rs1863600;rs1863600;rs543377832;rs543377832;rs1820482;rs1820482;rs11070419;rs11070419;rs4924734;rs4924734;rs4924734;rs4923972;rs4923972;rs4924735;rs4924735;rs4597286;rs4597286;rs532847181;rs532847181;rs12900237;rs12900237;rs3919618;rs3919618;rs11630815;rs11630815;rs10152607;rs10152607;rs7402780;rs7402780;rs12591537;rs12591537;rs1426658;rs1426658;rs12900880;rs12900880;rs2412855;rs2412855;rs2899103;rs2899103;rs2899103;rs34621458;rs34621458;rs8041650;rs8041650;rs12437804;rs12437804;rs4419034;rs4419034;rs958485;rs958485;rs143573049;rs143573049;rs890465;rs890465;rs144022883;rs144022883;rs4924737;rs4924737;rs10459588;rs10459588;rs11857696;rs11857696;rs8038096;rs8038096;rs144637338;rs144637338;rs1365456;rs1365456;rs2555375;rs2555375;rs2114417;rs2114417;rs2733221;rs2733221;rs2706488;rs2706488;rs2042741;rs2042741;rs2733222;rs2733222;rs1115870;rs1115870;rs2733226;rs2733226;rs2623019;rs2623019;rs2706493;rs2706493;rs2623017;rs2623017;rs2615297;rs2615297;rs2706481;rs2706481;rs2733201;rs2733201;rs1808509;rs1808509;rs2019074;rs2019074;rs2957581;rs2957581;rs1160066;rs1160066;rs2706474;rs2706474;rs397810164;rs397810164;rs2615295;rs2615295;rs2615294;rs2615294;rs2555380;rs2555380;rs1807974;rs1807974;rs33985114;rs33985114;rs2015277;rs2015277;rs35129810;rs35129810;rs61366502;rs61366502;rs2615293;rs2615293;rs2706471;rs2706471;rs2615292;rs2615292;rs2615291;rs2615291;rs2615290;rs2615290;rs2059626;rs2059626;rs2059627;rs2059627;rs376434195;rs376434195;rs2059628;rs2059628;rs2733203;rs2733203;rs2615288;rs2615288;rs2615287;rs2615287;rs2733204;rs2733204;rs2615286;rs2615285;rs2615285;rs7166715;rs7166715;rs2706473;rs2706473;rs2555385;rs2555385;rs2615280;rs2114422;rs2555384;rs2555384;rs2706490;rs11304212;rs2706491;rs2706492;rs140980387;rs2555382;rs8042697;rs8042916;rs2042738;rs2042739;rs1813196;rs2615268;rs2615269;rs397745996;rs11370459;rs2706487;rs2706486;rs148076268;rs148076268;rs1820484;rs1820485;rs2555389;rs2114415;rs2555366;rs2162365;rs34680070;rs2706472;rs2217108;rs1834641;rs1426657;rs2615271;rs2555368;rs2706470;rs2555369;rs2733208;rs78096650;rs2162366;rs2114416;rs4923976;rs2706495;rs2733209;rs2615281;rs2555376;rs2555376;rs2615278;rs2555387;rs2733213;rs2696098;rs2615303;rs2615303;rs2615299;rs2615299;rs2733234;rs531960809;rs531960809;rs2615277;rs2615277;rs112065948;rs112065948;rs574294085;rs574294085;rs2663990;rs2663990;rs374223284;rs374223284;rs7174819;rs7174819;rs7174819;rs144972973;rs144972973;rs148489550;rs148489550;rs144310047;rs144310047;rs28487964;rs28487964;rs151291132;rs151291132;rs148770227;rs148770227;rs145326144;rs145326144;rs201279968;rs201279968;rs4273010;rs4273010;	HDL_C;triglyc;HDL;HDL_C;TG;triglyc;HDL_C;triglyc;HDL_C;triglyc;HDL_C;triglyc;HDL_C;triglyc;HDL_C;triglyc;HDL_C;triglyc;HDL_C;triglyc;HDL_C;triglyc;HDL_C;triglyc;HDL_C;triglyc;HDL_C;triglyc;HDL_C;triglyc;HDL_C;triglyc;HDL_C;triglyc;triglyc;HDL_C;triglyc;HDL_C;triglyc;triglyc;triglyc;HDL_C;triglyc;HDL_C;triglyc;HDL_C;triglyc;triglyc;triglyc;HDL_C;triglyc;HDL_C;TG;triglyc;HDL_C;triglyc;HDL;HDL_C;TG;triglyc;HDL_C;TG;triglyc;HDL_C;TG;triglyc;HDL_C;TG;triglyc;HDL_C;TG;triglyc;HDL_C;triglyc;HDL;HDL_C;TG;triglyc;HDL_C;TG;triglyc;HDL_C;triglyc;HDL_C;TG;triglyc;HDL_C;triglyc;HDL_C;triglyc;HDL;HDL_C;TG;triglyc;HDL_C;triglyc;HDL_C;triglyc;HDL_C;triglyc;HDL;HDL_C;TG;triglyc;HDL_C;triglyc;HDL_C;TG;triglyc;HDL;HDL_C;TG;triglyc;HDL;HDL_C;TG;triglyc;HDL;HDL_C;TG;triglyc;HDL_C;triglyc;HDL_C;triglyc;HDL_C;triglyc;HDL_C;triglyc;HDL_C;triglyc;HDL_C;triglyc;HDL;HDL_C;TG;triglyc;HDL_C;triglyc;HDL_C;triglyc;HDL_C;triglyc;HDL_C;triglyc;HDL_C;triglyc;HDL_C;TG;triglyc;HDL_C;triglyc;HDL_C;triglyc;HDL_C;triglyc;HDL_C;triglyc;HDL_C;TG;triglyc;HDL_C;TG;triglyc;HDL_C;triglyc;HDL_C;triglyc;HDL_C;triglyc;HDL_C;triglyc;HDL_C;triglyc;HDL_C;triglyc;HDL_C;triglyc;triglyc;HDL_C;triglyc;HDL_C;triglyc;HDL_C;triglyc;HDL_C;TG;triglyc;HDL_C;triglyc;HDL_C;TG;triglyc;HDL_C;TG;triglyc;HDL_C;triglyc;HDL_C;triglyc;triglyc;HDL_C;TG;triglyc;HDL_C;triglyc;HDL_C;triglyc;HDL_C;triglyc;HDL_C;triglyc;HDL_C;triglyc;HDL_C;triglyc;HDL_C;triglyc;HDL_C;triglyc;triglyc;HDL_C;triglyc;HDL_C;triglyc;HDL_C;triglyc;HDL_C;triglyc;HDL_C;triglyc;triglyc;HDL_C;triglyc;HDL_C;triglyc;triglyc;HDL_C;triglyc;HDL_C;triglyc;HDL_C;TG;triglyc;HDL_C;triglyc;HDL_C;triglyc;HDL_C;triglyc;HDL_C;triglyc;HDL_C;triglyc;HDL_C;triglyc;HDL_C;triglyc;HDL_C;triglyc;HDL_C;triglyc;HDL_C;triglyc;HDL_C;triglyc;HDL_C;triglyc;HDL_C;TG;triglyc;HDL_C;triglyc;HDL_C;triglyc;HDL_C;triglyc;HDL_C;triglyc;HDL_C;triglyc;HDL_C;triglyc;HDL_C;triglyc;HDL_C;triglyc;HDL_C;triglyc;HDL_C;triglyc;HDL_C;triglyc;HDL_C;triglyc;HDL_C;triglyc;HDL_C;TG;triglyc;HDL_C;triglyc;HDL_C;triglyc;HDL_C;triglyc;HDL_C;triglyc;HDL_C;triglyc;HDL_C;triglyc;HDL_C;triglyc;HDL_C;triglyc;HDL_C;triglyc;HDL_C;triglyc;HDL_C;triglyc;HDL_C;triglyc;HDL_C;triglyc;HDL_C;triglyc;HDL_C;triglyc;HDL_C;triglyc;HDL_C;triglyc;HDL_C;triglyc;HDL_C;triglyc;HDL_C;triglyc;HDL_C;triglyc;HDL_C;triglyc;HDL_C;triglyc;HDL_C;triglyc;HDL_C;triglyc;HDL_C;triglyc;HDL_C;triglyc;HDL_C;triglyc;HDL_C;triglyc;HDL_C;triglyc;HDL_C;triglyc;HDL_C;triglyc;HDL_C;triglyc;HDL_C;triglyc;HDL_C;triglyc;HDL_C;triglyc;HDL_C;triglyc;HDL_C;triglyc;HDL_C;triglyc;HDL_C;triglyc;HDL_C;triglyc;HDL_C;triglyc;HDL_C;triglyc;HDL_C;triglyc;HDL_C;triglyc;HDL_C;triglyc;HDL_C;triglyc;HDL_C;triglyc;HDL_C;triglyc;HDL_C;triglyc;HDL_C;triglyc;HDL_C;triglyc;HDL_C;triglyc;HDL_C;triglyc;HDL_C;triglyc;triglyc;HDL_C;triglyc;HDL_C;triglyc;HDL_C;triglyc;HDL_C;triglyc;triglyc;triglyc;TG;triglyc;triglyc;triglyc;triglyc;triglyc;triglyc;triglyc;triglyc;triglyc;triglyc;triglyc;triglyc;triglyc;triglyc;triglyc;triglyc;triglyc;triglyc;HDL_C;triglyc;triglyc;triglyc;triglyc;triglyc;triglyc;triglyc;triglyc;triglyc;triglyc;triglyc;triglyc;triglyc;triglyc;triglyc;triglyc;triglyc;triglyc;triglyc;triglyc;triglyc;triglyc;triglyc;triglyc;TG;triglyc;triglyc;triglyc;triglyc;triglyc;HDL_C;triglyc;HDL_C;triglyc;triglyc;HDL_C;triglyc;HDL_C;triglyc;HDL_C;triglyc;HDL_C;triglyc;HDL_C;triglyc;HDL_C;triglyc;HDL_C;TG;triglyc;HDL_C;triglyc;HDL_C;triglyc;HDL_C;triglyc;HDL_C;triglyc;HDL_C;triglyc;HDL_C;triglyc;HDL_C;triglyc;HDL_C;triglyc;HDL_C;triglyc;	UKBB;UKBB;Willer_et_al_2013;UKBB;Willer_et_al_2013;UKBB;UKBB;UKBB;UKBB;UKBB;UKBB;UKBB;UKBB;UKBB;UKBB;UKBB;UKBB;UKBB;UKBB;UKBB;UKBB;UKBB;UKBB;UKBB;UKBB;UKBB;UKBB;UKBB;UKBB;UKBB;UKBB;UKBB;UKBB;UKBB;UKBB;UKBB;UKBB;UKBB;UKBB;UKBB;UKBB;UKBB;UKBB;UKBB;UKBB;UKBB;UKBB;UKBB;UKBB;UKBB;UKBB;UKBB;Willer_et_al_2013;UKBB;UKBB;UKBB;Willer_et_al_2013;UKBB;Willer_et_al_2013;UKBB;UKBB;Willer_et_al_2013;UKBB;UKBB;Willer_et_al_2013;UKBB;UKBB;Willer_et_al_2013;UKBB;UKBB;Willer_et_al_2013;UKBB;UKBB;UKBB;Willer_et_al_2013;UKBB;Willer_et_al_2013;UKBB;UKBB;Willer_et_al_2013;UKBB;UKBB;UKBB;UKBB;Willer_et_al_2013;UKBB;UKBB;UKBB;UKBB;UKBB;Willer_et_al_2013;UKBB;Willer_et_al_2013;UKBB;UKBB;UKBB;UKBB;UKBB;UKBB;UKBB;Willer_et_al_2013;UKBB;Willer_et_al_2013;UKBB;UKBB;UKBB;UKBB;Willer_et_al_2013;UKBB;Willer_et_al_2013;UKBB;Willer_et_al_2013;UKBB;Willer_et_al_2013;UKBB;Willer_et_al_2013;UKBB;Willer_et_al_2013;UKBB;Willer_et_al_2013;UKBB;UKBB;UKBB;UKBB;UKBB;UKBB;UKBB;UKBB;UKBB;UKBB;UKBB;UKBB;UKBB;Willer_et_al_2013;UKBB;Willer_et_al_2013;UKBB;UKBB;UKBB;UKBB;UKBB;UKBB;UKBB;UKBB;UKBB;UKBB;UKBB;UKBB;Willer_et_al_2013;UKBB;UKBB;UKBB;UKBB;UKBB;UKBB;UKBB;UKBB;UKBB;UKBB;Willer_et_al_2013;UKBB;UKBB;Willer_et_al_2013;UKBB;UKBB;UKBB;UKBB;UKBB;UKBB;UKBB;UKBB;UKBB;UKBB;UKBB;UKBB;UKBB;UKBB;UKBB;UKBB;UKBB;UKBB;UKBB;UKBB;UKBB;UKBB;UKBB;Willer_et_al_2013;UKBB;UKBB;UKBB;UKBB;Willer_et_al_2013;UKBB;UKBB;Willer_et_al_2013;UKBB;UKBB;UKBB;UKBB;UKBB;UKBB;UKBB;Willer_et_al_2013;UKBB;UKBB;UKBB;UKBB;UKBB;UKBB;UKBB;UKBB;UKBB;UKBB;UKBB;UKBB;UKBB;UKBB;UKBB;UKBB;UKBB;UKBB;UKBB;UKBB;UKBB;UKBB;UKBB;UKBB;UKBB;UKBB;UKBB;UKBB;UKBB;UKBB;UKBB;UKBB;UKBB;UKBB;UKBB;UKBB;UKBB;UKBB;UKBB;Willer_et_al_2013;UKBB;UKBB;UKBB;UKBB;UKBB;UKBB;UKBB;UKBB;UKBB;UKBB;UKBB;UKBB;UKBB;UKBB;UKBB;UKBB;UKBB;UKBB;UKBB;UKBB;UKBB;UKBB;UKBB;UKBB;UKBB;UKBB;Willer_et_al_2013;UKBB;UKBB;UKBB;UKBB;UKBB;UKBB;UKBB;UKBB;UKBB;UKBB;UKBB;UKBB;UKBB;UKBB;UKBB;UKBB;UKBB;UKBB;UKBB;UKBB;UKBB;UKBB;UKBB;UKBB;UKBB;UKBB;UKBB;UKBB;Willer_et_al_2013;UKBB;UKBB;UKBB;UKBB;UKBB;UKBB;UKBB;UKBB;UKBB;UKBB;UKBB;UKBB;UKBB;UKBB;UKBB;UKBB;UKBB;UKBB;UKBB;UKBB;UKBB;UKBB;UKBB;UKBB;UKBB;UKBB;UKBB;UKBB;UKBB;UKBB;UKBB;UKBB;UKBB;UKBB;UKBB;UKBB;UKBB;UKBB;UKBB;UKBB;UKBB;UKBB;UKBB;UKBB;UKBB;UKBB;UKBB;UKBB;UKBB;UKBB;UKBB;UKBB;UKBB;UKBB;UKBB;UKBB;UKBB;UKBB;UKBB;UKBB;UKBB;UKBB;UKBB;UKBB;UKBB;UKBB;UKBB;UKBB;UKBB;UKBB;UKBB;UKBB;UKBB;UKBB;UKBB;UKBB;UKBB;UKBB;UKBB;UKBB;UKBB;UKBB;UKBB;UKBB;UKBB;UKBB;UKBB;UKBB;UKBB;UKBB;UKBB;UKBB;UKBB;UKBB;UKBB;UKBB;UKBB;UKBB;UKBB;UKBB;UKBB;UKBB;UKBB;UKBB;UKBB;UKBB;UKBB;UKBB;UKBB;UKBB;UKBB;UKBB;UKBB;UKBB;UKBB;UKBB;UKBB;UKBB;UKBB;UKBB;UKBB;UKBB;Willer_et_al_2013;UKBB;UKBB;UKBB;UKBB;UKBB;UKBB;UKBB;UKBB;UKBB;UKBB;UKBB;UKBB;UKBB;UKBB;UKBB;UKBB;UKBB;UKBB;UKBB;UKBB;UKBB;UKBB;UKBB;UKBB;UKBB;UKBB;UKBB;UKBB;UKBB;UKBB;UKBB;UKBB;UKBB;UKBB;UKBB;UKBB;UKBB;UKBB;UKBB;UKBB;UKBB;UKBB;UKBB;Willer_et_al_2013;UKBB;UKBB;UKBB;UKBB;UKBB;UKBB;UKBB;UKBB;UKBB;UKBB;UKBB;UKBB;UKBB;UKBB;UKBB;UKBB;UKBB;UKBB;UKBB;UKBB;UKBB;UKBB;UKBB;Willer_et_al_2013;UKBB;UKBB;UKBB;UKBB;UKBB;UKBB;UKBB;UKBB;UKBB;UKBB;UKBB;UKBB;UKBB;UKBB;UKBB;UKBB;UKBB;UKBB;UKBB;	15:44842210;15:42683787;15:43820717	rs151291132;rs2412710;rs55707100	43927409;43528519;43641743;43820717;43820717;43820717;43820717;44160582;43713634;44160582;	rs16948098;rs55707100;rs139097404;rs55707100;rs55707100;rs55707100;rs55707100;rs11856795;rs2242069;rs11856795;	Serum_albumin_level;Triglycerides;HDL_cholesterol;Triglycerides;Albumin;HDL_cholesterol;Apolipoprotein_A;Albumin;Albumin;Triglycerides;	Franceschini_et_al.;Klarin_et_al.;Klarin_et_al.;Sinnott-Armstrong_et_al.;Sinnott-Armstrong_et_al.;Sinnott-Armstrong_et_al.;Sinnott-Armstrong_et_al.;Sinnott-Armstrong_et_al.;Sinnott-Armstrong_et_al.;Sinnott-Armstrong_et_al.;
15_1	15	40768305	46450569	XXL-VLDL-PL	44027885	15:44027885:C:T	rs139974673	t	c	0.9736	-0.140002	0.0145222	5.393e-22	21.27	30	0.8634	No	CATSPER2P1	MAP1A	LD with missense variant	113	Alb;ApoB;ApoBbyApoA1;Cit;DAG;DHA;FALen;FAw6byFA;GlycA;HDL2-C;HDL-C;HDL-D;HDL-TG;His;IDL-C_percent;IDL-FC_percent;IDL-PL_percent;IDL-TG;IDL-TG_percent;LAbyFA;LDL-TG;L-HDL-C;L-HDL-CE;L-HDL-CE_percent;L-HDL-C_percent;L-HDL-FC;L-HDL-FC_percent;L-HDL-TG_percent;L-LDL-FC_percent;L-LDL-TG;L-LDL-TG_percent;L-VLDL-C;L-VLDL-CE;L-VLDL-FC;L-VLDL-FC_percent;L-VLDL-L;L-VLDL-P;L-VLDL-PL;L-VLDL-TG;M-HDL-CE_percent;M-HDL-C_percent;M-HDL-TG;M-HDL-TG_percent;M-LDL-TG;M-LDL-TG_percent;MUFA;MUFAbyFA;M-VLDL-C;M-VLDL-CE;M-VLDL-CE_percent;M-VLDL-FC;M-VLDL-FC_percent;M-VLDL-L;M-VLDL-P;M-VLDL-PL;M-VLDL-TG;PUFAbyFA;Remnant-C;Serum-TG;SFA;S-HDL-CE_percent;S-HDL-C_percent;S-HDL-TG;S-HDL-TG_percent;S-LDL-TG;S-LDL-TG_percent;S-VLDL-C;S-VLDL-CE;S-VLDL-CE_percent;S-VLDL-C_percent;S-VLDL-FC;S-VLDL-L;S-VLDL-P;S-VLDL-PL;S-VLDL-TG;S-VLDL-TG_percent;TGbyPG;TotFA;TotPG;VLDL-C;VLDL-D;VLDL-TG;XL-HDL-C;XL-HDL-FC;XL-HDL-L;XL-HDL-P;XL-HDL-PL;XL-HDL-TG_percent;XL-VLDL-C;XL-VLDL-CE;XL-VLDL-FC;XL-VLDL-L;XL-VLDL-P;XL-VLDL-PL;XL-VLDL-TG;XS-VLDL-C;XS-VLDL-CE_percent;XS-VLDL-C_percent;XS-VLDL-FC;XS-VLDL-L;XS-VLDL-P;XS-VLDL-PL;XS-VLDL-TG;XS-VLDL-TG_percent;XXL-VLDL-C;XXL-VLDL-CE;XXL-VLDL-FC;XXL-VLDL-FC_percent;XXL-VLDL-L;XXL-VLDL-P;XXL-VLDL-PL;XXL-VLDL-PL_percent;XXL-VLDL-TG;	2	region_15_1_locus_2	upstream_gene_variant	15:43820717:C:T;	missense_variant;	MAP1A;	NA	Hematocrit (Astle W 2016); Hemoglobin concentration (Astle W 2016); Mean corpuscular hemoglobin (Astle W 2016); Monocyte percentage of white cells (Astle W 2016); Platelet count (Astle W 2016); Plateletcrit (Astle W 2016); Red cell distribution width (Astle W 2016); Mean corpuscular hemoglobin (Astle W 2016); Monocyte percentage of white cells (Astle W 2016); Comparative height size at age 10 (Neale B 2017); Hip circumference (Neale B 2017); Impedance of leg left (Neale B 2017); Impedance of leg right (Neale B 2017); Leg fat-free mass left (Neale B 2017); Leg fat-free mass right (Neale B 2017); Leg predicted mass left (Neale B 2017); Leg predicted mass right (Neale B 2017);	NA	NA	NA	15:42679423;15:42679423;15:42683787;15:42683787;15:42683787;15:42683787;15:42701374;15:42701374;15:42721845;15:42721845;15:43099550;15:43099550;15:43278726;15:43278726;15:43360509;15:43360509;15:43580645;15:43580645;15:43623397;15:43623397;15:43677975;15:43677975;15:43677979;15:43677979;15:43680031;15:43680031;15:43685807;15:43685807;15:43703277;15:43703277;15:43726625;15:43726625;15:43757184;15:43757184;15:43810422;15:43820717;15:43820717;15:43933941;15:43933941;15:43947219;15:43947220;15:43950699;15:43950699;15:44027885;15:44027885;15:44028047;15:44028047;15:44052248;15:44159755;15:44185330;15:44185330;15:44200585;15:44200585;15:44200585;15:44203045;15:44203045;15:44211273;15:44211273;15:44211273;15:44211273;15:44214169;15:44214169;15:44214169;15:44216740;15:44216740;15:44216740;15:44218136;15:44218136;15:44218136;15:44218366;15:44218366;15:44218366;15:44219508;15:44219508;15:44219607;15:44219607;15:44219607;15:44219607;15:44224668;15:44224668;15:44224668;15:44231700;15:44231700;15:44234776;15:44234776;15:44234776;15:44235915;15:44235915;15:44236985;15:44236985;15:44238869;15:44238869;15:44238869;15:44238869;15:44239652;15:44239652;15:44243512;15:44243512;15:44243695;15:44243695;15:44244523;15:44244523;15:44244523;15:44244523;15:44244567;15:44244567;15:44245931;15:44245931;15:44245931;15:44249197;15:44249197;15:44249197;15:44249197;15:44250054;15:44250054;15:44250054;15:44250054;15:44250295;15:44250295;15:44250295;15:44250295;15:44250911;15:44250911;15:44252362;15:44252362;15:44252487;15:44252487;15:44253212;15:44253212;15:44253278;15:44253278;15:44254909;15:44254909;15:44258897;15:44258897;15:44258897;15:44258897;15:44259428;15:44259428;15:44262875;15:44262875;15:44264273;15:44264273;15:44265228;15:44265228;15:44265624;15:44265624;15:44266081;15:44266081;15:44266081;15:44266692;15:44266692;15:44266730;15:44266730;15:44269353;15:44269353;15:44269599;15:44269599;15:44269607;15:44269607;15:44269607;15:44269775;15:44269775;15:44269775;15:44270531;15:44270531;15:44275160;15:44275160;15:44276555;15:44276555;15:44277180;15:44277180;15:44277216;15:44277216;15:44278161;15:44278161;15:44278441;15:44278441;15:44278916;15:44279709;15:44279709;15:44279850;15:44279850;15:44280253;15:44280253;15:44280609;15:44280609;15:44280609;15:44284168;15:44284168;15:44286094;15:44286094;15:44286094;15:44286325;15:44286325;15:44286325;15:44287597;15:44287597;15:44289418;15:44289418;15:44289852;15:44289953;15:44289953;15:44289953;15:44291244;15:44291244;15:44293137;15:44293137;15:44293211;15:44293211;15:44294472;15:44294472;15:44295257;15:44295257;15:44296724;15:44296724;15:44297617;15:44297617;15:44303086;15:44303086;15:44303386;15:44304308;15:44304308;15:44304636;15:44304636;15:44305440;15:44305440;15:44305495;15:44305495;15:44305780;15:44305780;15:44306055;15:44308536;15:44308536;15:44308905;15:44308905;15:44309037;15:44309387;15:44309387;15:44310206;15:44310206;15:44310790;15:44310790;15:44310790;15:44311916;15:44311916;15:44312583;15:44312583;15:44313055;15:44313055;15:44318471;15:44318471;15:44319377;15:44319377;15:44319762;15:44319762;15:44319836;15:44319836;15:44321136;15:44321136;15:44322405;15:44322405;15:44324183;15:44324183;15:44325302;15:44325302;15:44327179;15:44327179;15:44328070;15:44328070;15:44328070;15:44329256;15:44329256;15:44329296;15:44329296;15:44330290;15:44330290;15:44330718;15:44330718;15:44330810;15:44330810;15:44334188;15:44334188;15:44335192;15:44335192;15:44335564;15:44335564;15:44336044;15:44336044;15:44338263;15:44338263;15:44338919;15:44338919;15:44339598;15:44339598;15:44340480;15:44340480;15:44340555;15:44340555;15:44340555;15:44342854;15:44342854;15:44342874;15:44342874;15:44346761;15:44346761;15:44348400;15:44348400;15:44350065;15:44350065;15:44355362;15:44355362;15:44356463;15:44356463;15:44363739;15:44363739;15:44364901;15:44364901;15:44365946;15:44365946;15:44366258;15:44366258;15:44367290;15:44367290;15:44375924;15:44375924;15:44378843;15:44378843;15:44380904;15:44380904;15:44385864;15:44385864;15:44389870;15:44389870;15:44389897;15:44389897;15:44390286;15:44390286;15:44393358;15:44393358;15:44396035;15:44396035;15:44399540;15:44399540;15:44399628;15:44399628;15:44400648;15:44400648;15:44403285;15:44403285;15:44406021;15:44406021;15:44406317;15:44406317;15:44408401;15:44408401;15:44409539;15:44409539;15:44409870;15:44409870;15:44410082;15:44410082;15:44410937;15:44410937;15:44411395;15:44411395;15:44412093;15:44412093;15:44412598;15:44412598;15:44412620;15:44412620;15:44412635;15:44412635;15:44412855;15:44412855;15:44412887;15:44412887;15:44413161;15:44413161;15:44413353;15:44413353;15:44413480;15:44413480;15:44414328;15:44414328;15:44414370;15:44414370;15:44414376;15:44414376;15:44414616;15:44414616;15:44414657;15:44414657;15:44414922;15:44414922;15:44414958;15:44414958;15:44415088;15:44415088;15:44415271;15:44415271;15:44415602;15:44415602;15:44415886;15:44415886;15:44415993;15:44415993;15:44417012;15:44417012;15:44417068;15:44417376;15:44417376;15:44417606;15:44417606;15:44417735;15:44417735;15:44419459;15:44419459;15:44419919;15:44420244;15:44420900;15:44420900;15:44422238;15:44423592;15:44423829;15:44423846;15:44423964;15:44424316;15:44425438;15:44425557;15:44426553;15:44426590;15:44426716;15:44427797;15:44427956;15:44428422;15:44428873;15:44428885;15:44428982;15:44429868;15:44429868;15:44429885;15:44430332;15:44431145;15:44432894;15:44432987;15:44433142;15:44433196;15:44433292;15:44433377;15:44434312;15:44434529;15:44435263;15:44435850;15:44435956;15:44435980;15:44437692;15:44438808;15:44439380;15:44439591;15:44440758;15:44445608;15:44450496;15:44450589;15:44450991;15:44450991;15:44458634;15:44461890;15:44462954;15:44472303;15:44485923;15:44485923;15:44492937;15:44492937;15:44494939;15:44497361;15:44497361;15:44500372;15:44500372;15:44506541;15:44506541;15:44506543;15:44506543;15:44508767;15:44508767;15:44508911;15:44508911;15:44515864;15:44515864;15:44515864;15:44564692;15:44564692;15:44581461;15:44581461;15:44636409;15:44636409;15:44784375;15:44784375;15:44842210;15:44842210;15:44880783;15:44880783;15:44936579;15:44936579;15:44942822;15:44942822;15:44947434;15:44947434;	rs28364406;rs28364406;rs2412710;rs2412710;rs2412710;rs2412710;rs28364531;rs28364531;rs184334219;rs184334219;rs149492745;rs149492745;rs143875230;rs143875230;rs202164228;rs202164228;rs117578063;rs117578063;rs45617141;rs45617141;rs200679530;rs200679530;rs201393666;rs201393666;rs140646549;rs140646549;rs149181595;rs149181595;rs575505283;rs575505283;rs150844304;rs150844304;rs190543502;rs190543502;rs690170;rs55707100;rs55707100;rs139097404;rs139097404;rs371350800;rs374287147;rs141866277;rs141866277;rs139974673;rs139974673;rs147233090;rs147233090;rs117519814;rs397692407;rs544955246;rs544955246;rs8035689;rs8035689;rs8035689;rs545119;rs545119;rs492571;rs492571;rs492571;rs492571;rs1561458;rs1561458;rs1561458;rs2918952;rs2918952;rs2918952;rs481837;rs481837;rs481837;rs483800;rs483800;rs483800;rs56793082;rs56793082;rs16948098;rs16948098;rs16948098;rs16948098;rs4270152;rs4270152;rs4270152;rs74009159;rs74009159;rs11853395;rs11853395;rs11853395;rs74009160;rs74009160;rs4321171;rs4321171;rs16949992;rs16949992;rs16949992;rs16949992;rs28654093;rs28654093;rs59770554;rs59770554;rs59561000;rs59561000;rs8035382;rs8035382;rs8035382;rs8035382;rs8035402;rs8035402;rs2929282;rs2929282;rs2929282;rs2930523;rs2930523;rs2930523;rs2930523;rs2929279;rs2929279;rs2929279;rs2929279;rs2930524;rs2930524;rs2930524;rs2930524;rs2930525;rs2930525;rs28729677;rs28729677;rs2929277;rs2929277;rs34029816;rs34029816;rs11358160;rs11358160;rs148300189;rs148300189;rs2929275;rs2929275;rs2929275;rs2929275;rs34586661;rs34586661;rs2623015;rs2623015;rs140728846;rs140728846;rs34726036;rs34726036;rs8033233;rs8033233;rs2929281;rs2929281;rs2929281;rs2412845;rs2412845;rs138570705;rs138570705;rs2412846;rs2412846;rs2412847;rs2412847;rs2412848;rs2412848;rs2412848;rs2957583;rs2957583;rs2957583;rs2930528;rs2930528;rs5812258;rs5812258;rs2412849;rs2412849;rs10719107;rs10719107;rs6493091;rs6493091;rs2412850;rs2412850;rs2412851;rs2412851;rs35426062;rs11854312;rs11854312;rs11070417;rs11070417;rs11632901;rs11632901;rs4924727;rs4924727;rs4924727;rs10851415;rs10851415;rs11635948;rs11635948;rs11635948;rs11631340;rs11631340;rs11631340;rs8037596;rs8037596;rs6493092;rs6493092;rs112966946;rs4924728;rs4924728;rs4924728;rs4924729;rs4924729;rs11638352;rs11638352;rs12913809;rs12913809;rs2412854;rs2412854;rs2412853;rs2412853;rs4924731;rs4924731;rs138893177;rs138893177;rs2412852;rs2412852;rs11268407;rs10851416;rs10851416;rs8035212;rs8035212;rs149779816;rs149779816;rs6493093;rs6493093;rs148596463;rs148596463;rs3040909;rs4923969;rs4923969;rs7176955;rs7176955;rs35670937;rs28667396;rs28667396;rs9920249;rs9920249;rs6493094;rs6493094;rs6493094;rs8037441;rs8037441;rs2114420;rs2114420;rs2114421;rs2114421;rs12324261;rs12324261;rs8036541;rs8036541;rs8041487;rs8041487;rs138642104;rs138642104;rs10518994;rs10518994;rs1863600;rs1863600;rs543377832;rs543377832;rs1820482;rs1820482;rs11070419;rs11070419;rs4924734;rs4924734;rs4924734;rs4923972;rs4923972;rs4924735;rs4924735;rs4597286;rs4597286;rs532847181;rs532847181;rs12900237;rs12900237;rs3919618;rs3919618;rs11630815;rs11630815;rs10152607;rs10152607;rs7402780;rs7402780;rs12591537;rs12591537;rs1426658;rs1426658;rs12900880;rs12900880;rs2412855;rs2412855;rs2899103;rs2899103;rs2899103;rs34621458;rs34621458;rs8041650;rs8041650;rs12437804;rs12437804;rs4419034;rs4419034;rs958485;rs958485;rs143573049;rs143573049;rs890465;rs890465;rs144022883;rs144022883;rs4924737;rs4924737;rs10459588;rs10459588;rs11857696;rs11857696;rs8038096;rs8038096;rs144637338;rs144637338;rs1365456;rs1365456;rs2555375;rs2555375;rs2114417;rs2114417;rs2733221;rs2733221;rs2706488;rs2706488;rs2042741;rs2042741;rs2733222;rs2733222;rs1115870;rs1115870;rs2733226;rs2733226;rs2623019;rs2623019;rs2706493;rs2706493;rs2623017;rs2623017;rs2615297;rs2615297;rs2706481;rs2706481;rs2733201;rs2733201;rs1808509;rs1808509;rs2019074;rs2019074;rs2957581;rs2957581;rs1160066;rs1160066;rs2706474;rs2706474;rs397810164;rs397810164;rs2615295;rs2615295;rs2615294;rs2615294;rs2555380;rs2555380;rs1807974;rs1807974;rs33985114;rs33985114;rs2015277;rs2015277;rs35129810;rs35129810;rs61366502;rs61366502;rs2615293;rs2615293;rs2706471;rs2706471;rs2615292;rs2615292;rs2615291;rs2615291;rs2615290;rs2615290;rs2059626;rs2059626;rs2059627;rs2059627;rs376434195;rs376434195;rs2059628;rs2059628;rs2733203;rs2733203;rs2615288;rs2615288;rs2615287;rs2615287;rs2733204;rs2733204;rs2615286;rs2615285;rs2615285;rs7166715;rs7166715;rs2706473;rs2706473;rs2555385;rs2555385;rs2615280;rs2114422;rs2555384;rs2555384;rs2706490;rs11304212;rs2706491;rs2706492;rs140980387;rs2555382;rs8042697;rs8042916;rs2042738;rs2042739;rs1813196;rs2615268;rs2615269;rs397745996;rs11370459;rs2706487;rs2706486;rs148076268;rs148076268;rs1820484;rs1820485;rs2555389;rs2114415;rs2555366;rs2162365;rs34680070;rs2706472;rs2217108;rs1834641;rs1426657;rs2615271;rs2555368;rs2706470;rs2555369;rs2733208;rs78096650;rs2162366;rs2114416;rs4923976;rs2706495;rs2733209;rs2615281;rs2555376;rs2555376;rs2615278;rs2555387;rs2733213;rs2696098;rs2615303;rs2615303;rs2615299;rs2615299;rs2733234;rs531960809;rs531960809;rs2615277;rs2615277;rs112065948;rs112065948;rs574294085;rs574294085;rs2663990;rs2663990;rs374223284;rs374223284;rs7174819;rs7174819;rs7174819;rs144972973;rs144972973;rs148489550;rs148489550;rs144310047;rs144310047;rs28487964;rs28487964;rs151291132;rs151291132;rs148770227;rs148770227;rs145326144;rs145326144;rs201279968;rs201279968;rs4273010;rs4273010;	HDL_C;triglyc;HDL;HDL_C;TG;triglyc;HDL_C;triglyc;HDL_C;triglyc;HDL_C;triglyc;HDL_C;triglyc;HDL_C;triglyc;HDL_C;triglyc;HDL_C;triglyc;HDL_C;triglyc;HDL_C;triglyc;HDL_C;triglyc;HDL_C;triglyc;HDL_C;triglyc;HDL_C;triglyc;HDL_C;triglyc;triglyc;HDL_C;triglyc;HDL_C;triglyc;triglyc;triglyc;HDL_C;triglyc;HDL_C;triglyc;HDL_C;triglyc;triglyc;triglyc;HDL_C;triglyc;HDL_C;TG;triglyc;HDL_C;triglyc;HDL;HDL_C;TG;triglyc;HDL_C;TG;triglyc;HDL_C;TG;triglyc;HDL_C;TG;triglyc;HDL_C;TG;triglyc;HDL_C;triglyc;HDL;HDL_C;TG;triglyc;HDL_C;TG;triglyc;HDL_C;triglyc;HDL_C;TG;triglyc;HDL_C;triglyc;HDL_C;triglyc;HDL;HDL_C;TG;triglyc;HDL_C;triglyc;HDL_C;triglyc;HDL_C;triglyc;HDL;HDL_C;TG;triglyc;HDL_C;triglyc;HDL_C;TG;triglyc;HDL;HDL_C;TG;triglyc;HDL;HDL_C;TG;triglyc;HDL;HDL_C;TG;triglyc;HDL_C;triglyc;HDL_C;triglyc;HDL_C;triglyc;HDL_C;triglyc;HDL_C;triglyc;HDL_C;triglyc;HDL;HDL_C;TG;triglyc;HDL_C;triglyc;HDL_C;triglyc;HDL_C;triglyc;HDL_C;triglyc;HDL_C;triglyc;HDL_C;TG;triglyc;HDL_C;triglyc;HDL_C;triglyc;HDL_C;triglyc;HDL_C;triglyc;HDL_C;TG;triglyc;HDL_C;TG;triglyc;HDL_C;triglyc;HDL_C;triglyc;HDL_C;triglyc;HDL_C;triglyc;HDL_C;triglyc;HDL_C;triglyc;HDL_C;triglyc;triglyc;HDL_C;triglyc;HDL_C;triglyc;HDL_C;triglyc;HDL_C;TG;triglyc;HDL_C;triglyc;HDL_C;TG;triglyc;HDL_C;TG;triglyc;HDL_C;triglyc;HDL_C;triglyc;triglyc;HDL_C;TG;triglyc;HDL_C;triglyc;HDL_C;triglyc;HDL_C;triglyc;HDL_C;triglyc;HDL_C;triglyc;HDL_C;triglyc;HDL_C;triglyc;HDL_C;triglyc;triglyc;HDL_C;triglyc;HDL_C;triglyc;HDL_C;triglyc;HDL_C;triglyc;HDL_C;triglyc;triglyc;HDL_C;triglyc;HDL_C;triglyc;triglyc;HDL_C;triglyc;HDL_C;triglyc;HDL_C;TG;triglyc;HDL_C;triglyc;HDL_C;triglyc;HDL_C;triglyc;HDL_C;triglyc;HDL_C;triglyc;HDL_C;triglyc;HDL_C;triglyc;HDL_C;triglyc;HDL_C;triglyc;HDL_C;triglyc;HDL_C;triglyc;HDL_C;triglyc;HDL_C;TG;triglyc;HDL_C;triglyc;HDL_C;triglyc;HDL_C;triglyc;HDL_C;triglyc;HDL_C;triglyc;HDL_C;triglyc;HDL_C;triglyc;HDL_C;triglyc;HDL_C;triglyc;HDL_C;triglyc;HDL_C;triglyc;HDL_C;triglyc;HDL_C;triglyc;HDL_C;TG;triglyc;HDL_C;triglyc;HDL_C;triglyc;HDL_C;triglyc;HDL_C;triglyc;HDL_C;triglyc;HDL_C;triglyc;HDL_C;triglyc;HDL_C;triglyc;HDL_C;triglyc;HDL_C;triglyc;HDL_C;triglyc;HDL_C;triglyc;HDL_C;triglyc;HDL_C;triglyc;HDL_C;triglyc;HDL_C;triglyc;HDL_C;triglyc;HDL_C;triglyc;HDL_C;triglyc;HDL_C;triglyc;HDL_C;triglyc;HDL_C;triglyc;HDL_C;triglyc;HDL_C;triglyc;HDL_C;triglyc;HDL_C;triglyc;HDL_C;triglyc;HDL_C;triglyc;HDL_C;triglyc;HDL_C;triglyc;HDL_C;triglyc;HDL_C;triglyc;HDL_C;triglyc;HDL_C;triglyc;HDL_C;triglyc;HDL_C;triglyc;HDL_C;triglyc;HDL_C;triglyc;HDL_C;triglyc;HDL_C;triglyc;HDL_C;triglyc;HDL_C;triglyc;HDL_C;triglyc;HDL_C;triglyc;HDL_C;triglyc;HDL_C;triglyc;HDL_C;triglyc;HDL_C;triglyc;HDL_C;triglyc;HDL_C;triglyc;HDL_C;triglyc;HDL_C;triglyc;HDL_C;triglyc;HDL_C;triglyc;HDL_C;triglyc;triglyc;HDL_C;triglyc;HDL_C;triglyc;HDL_C;triglyc;HDL_C;triglyc;triglyc;triglyc;TG;triglyc;triglyc;triglyc;triglyc;triglyc;triglyc;triglyc;triglyc;triglyc;triglyc;triglyc;triglyc;triglyc;triglyc;triglyc;triglyc;triglyc;triglyc;HDL_C;triglyc;triglyc;triglyc;triglyc;triglyc;triglyc;triglyc;triglyc;triglyc;triglyc;triglyc;triglyc;triglyc;triglyc;triglyc;triglyc;triglyc;triglyc;triglyc;triglyc;triglyc;triglyc;triglyc;triglyc;TG;triglyc;triglyc;triglyc;triglyc;triglyc;HDL_C;triglyc;HDL_C;triglyc;triglyc;HDL_C;triglyc;HDL_C;triglyc;HDL_C;triglyc;HDL_C;triglyc;HDL_C;triglyc;HDL_C;triglyc;HDL_C;TG;triglyc;HDL_C;triglyc;HDL_C;triglyc;HDL_C;triglyc;HDL_C;triglyc;HDL_C;triglyc;HDL_C;triglyc;HDL_C;triglyc;HDL_C;triglyc;HDL_C;triglyc;	UKBB;UKBB;Willer_et_al_2013;UKBB;Willer_et_al_2013;UKBB;UKBB;UKBB;UKBB;UKBB;UKBB;UKBB;UKBB;UKBB;UKBB;UKBB;UKBB;UKBB;UKBB;UKBB;UKBB;UKBB;UKBB;UKBB;UKBB;UKBB;UKBB;UKBB;UKBB;UKBB;UKBB;UKBB;UKBB;UKBB;UKBB;UKBB;UKBB;UKBB;UKBB;UKBB;UKBB;UKBB;UKBB;UKBB;UKBB;UKBB;UKBB;UKBB;UKBB;UKBB;UKBB;UKBB;Willer_et_al_2013;UKBB;UKBB;UKBB;Willer_et_al_2013;UKBB;Willer_et_al_2013;UKBB;UKBB;Willer_et_al_2013;UKBB;UKBB;Willer_et_al_2013;UKBB;UKBB;Willer_et_al_2013;UKBB;UKBB;Willer_et_al_2013;UKBB;UKBB;UKBB;Willer_et_al_2013;UKBB;Willer_et_al_2013;UKBB;UKBB;Willer_et_al_2013;UKBB;UKBB;UKBB;UKBB;Willer_et_al_2013;UKBB;UKBB;UKBB;UKBB;UKBB;Willer_et_al_2013;UKBB;Willer_et_al_2013;UKBB;UKBB;UKBB;UKBB;UKBB;UKBB;UKBB;Willer_et_al_2013;UKBB;Willer_et_al_2013;UKBB;UKBB;UKBB;UKBB;Willer_et_al_2013;UKBB;Willer_et_al_2013;UKBB;Willer_et_al_2013;UKBB;Willer_et_al_2013;UKBB;Willer_et_al_2013;UKBB;Willer_et_al_2013;UKBB;Willer_et_al_2013;UKBB;UKBB;UKBB;UKBB;UKBB;UKBB;UKBB;UKBB;UKBB;UKBB;UKBB;UKBB;UKBB;Willer_et_al_2013;UKBB;Willer_et_al_2013;UKBB;UKBB;UKBB;UKBB;UKBB;UKBB;UKBB;UKBB;UKBB;UKBB;UKBB;UKBB;Willer_et_al_2013;UKBB;UKBB;UKBB;UKBB;UKBB;UKBB;UKBB;UKBB;UKBB;UKBB;Willer_et_al_2013;UKBB;UKBB;Willer_et_al_2013;UKBB;UKBB;UKBB;UKBB;UKBB;UKBB;UKBB;UKBB;UKBB;UKBB;UKBB;UKBB;UKBB;UKBB;UKBB;UKBB;UKBB;UKBB;UKBB;UKBB;UKBB;UKBB;UKBB;Willer_et_al_2013;UKBB;UKBB;UKBB;UKBB;Willer_et_al_2013;UKBB;UKBB;Willer_et_al_2013;UKBB;UKBB;UKBB;UKBB;UKBB;UKBB;UKBB;Willer_et_al_2013;UKBB;UKBB;UKBB;UKBB;UKBB;UKBB;UKBB;UKBB;UKBB;UKBB;UKBB;UKBB;UKBB;UKBB;UKBB;UKBB;UKBB;UKBB;UKBB;UKBB;UKBB;UKBB;UKBB;UKBB;UKBB;UKBB;UKBB;UKBB;UKBB;UKBB;UKBB;UKBB;UKBB;UKBB;UKBB;UKBB;UKBB;UKBB;UKBB;Willer_et_al_2013;UKBB;UKBB;UKBB;UKBB;UKBB;UKBB;UKBB;UKBB;UKBB;UKBB;UKBB;UKBB;UKBB;UKBB;UKBB;UKBB;UKBB;UKBB;UKBB;UKBB;UKBB;UKBB;UKBB;UKBB;UKBB;UKBB;Willer_et_al_2013;UKBB;UKBB;UKBB;UKBB;UKBB;UKBB;UKBB;UKBB;UKBB;UKBB;UKBB;UKBB;UKBB;UKBB;UKBB;UKBB;UKBB;UKBB;UKBB;UKBB;UKBB;UKBB;UKBB;UKBB;UKBB;UKBB;UKBB;UKBB;Willer_et_al_2013;UKBB;UKBB;UKBB;UKBB;UKBB;UKBB;UKBB;UKBB;UKBB;UKBB;UKBB;UKBB;UKBB;UKBB;UKBB;UKBB;UKBB;UKBB;UKBB;UKBB;UKBB;UKBB;UKBB;UKBB;UKBB;UKBB;UKBB;UKBB;UKBB;UKBB;UKBB;UKBB;UKBB;UKBB;UKBB;UKBB;UKBB;UKBB;UKBB;UKBB;UKBB;UKBB;UKBB;UKBB;UKBB;UKBB;UKBB;UKBB;UKBB;UKBB;UKBB;UKBB;UKBB;UKBB;UKBB;UKBB;UKBB;UKBB;UKBB;UKBB;UKBB;UKBB;UKBB;UKBB;UKBB;UKBB;UKBB;UKBB;UKBB;UKBB;UKBB;UKBB;UKBB;UKBB;UKBB;UKBB;UKBB;UKBB;UKBB;UKBB;UKBB;UKBB;UKBB;UKBB;UKBB;UKBB;UKBB;UKBB;UKBB;UKBB;UKBB;UKBB;UKBB;UKBB;UKBB;UKBB;UKBB;UKBB;UKBB;UKBB;UKBB;UKBB;UKBB;UKBB;UKBB;UKBB;UKBB;UKBB;UKBB;UKBB;UKBB;UKBB;UKBB;UKBB;UKBB;UKBB;UKBB;UKBB;UKBB;UKBB;UKBB;UKBB;Willer_et_al_2013;UKBB;UKBB;UKBB;UKBB;UKBB;UKBB;UKBB;UKBB;UKBB;UKBB;UKBB;UKBB;UKBB;UKBB;UKBB;UKBB;UKBB;UKBB;UKBB;UKBB;UKBB;UKBB;UKBB;UKBB;UKBB;UKBB;UKBB;UKBB;UKBB;UKBB;UKBB;UKBB;UKBB;UKBB;UKBB;UKBB;UKBB;UKBB;UKBB;UKBB;UKBB;UKBB;UKBB;Willer_et_al_2013;UKBB;UKBB;UKBB;UKBB;UKBB;UKBB;UKBB;UKBB;UKBB;UKBB;UKBB;UKBB;UKBB;UKBB;UKBB;UKBB;UKBB;UKBB;UKBB;UKBB;UKBB;UKBB;UKBB;Willer_et_al_2013;UKBB;UKBB;UKBB;UKBB;UKBB;UKBB;UKBB;UKBB;UKBB;UKBB;UKBB;UKBB;UKBB;UKBB;UKBB;UKBB;UKBB;UKBB;UKBB;	15:44842210;15:42683787;15:43820717	rs151291132;rs2412710;rs55707100	43927409;43528519;43641743;43820717;43820717;43820717;43820717;44160582;43713634;44160582;	rs16948098;rs55707100;rs139097404;rs55707100;rs55707100;rs55707100;rs55707100;rs11856795;rs2242069;rs11856795;	Serum_albumin_level;Triglycerides;HDL_cholesterol;Triglycerides;Albumin;HDL_cholesterol;Apolipoprotein_A;Albumin;Albumin;Triglycerides;	Franceschini_et_al.;Klarin_et_al.;Klarin_et_al.;Sinnott-Armstrong_et_al.;Sinnott-Armstrong_et_al.;Sinnott-Armstrong_et_al.;Sinnott-Armstrong_et_al.;Sinnott-Armstrong_et_al.;Sinnott-Armstrong_et_al.;Sinnott-Armstrong_et_al.;
15_1	15	40768305	46450569	M-VLDL-CE	44027885	15:44027885:C:T	rs139974673	t	c	0.9737	-0.138514	0.0143706	5.488e-22	21.26	31	0.3634	No	CATSPER2P1	MAP1A	LD with missense variant	113	Alb;ApoB;ApoBbyApoA1;Cit;DAG;DHA;FALen;FAw6byFA;GlycA;HDL2-C;HDL-C;HDL-D;HDL-TG;His;IDL-C_percent;IDL-FC_percent;IDL-PL_percent;IDL-TG;IDL-TG_percent;LAbyFA;LDL-TG;L-HDL-C;L-HDL-CE;L-HDL-CE_percent;L-HDL-C_percent;L-HDL-FC;L-HDL-FC_percent;L-HDL-TG_percent;L-LDL-FC_percent;L-LDL-TG;L-LDL-TG_percent;L-VLDL-C;L-VLDL-CE;L-VLDL-FC;L-VLDL-FC_percent;L-VLDL-L;L-VLDL-P;L-VLDL-PL;L-VLDL-TG;M-HDL-CE_percent;M-HDL-C_percent;M-HDL-TG;M-HDL-TG_percent;M-LDL-TG;M-LDL-TG_percent;MUFA;MUFAbyFA;M-VLDL-C;M-VLDL-CE;M-VLDL-CE_percent;M-VLDL-FC;M-VLDL-FC_percent;M-VLDL-L;M-VLDL-P;M-VLDL-PL;M-VLDL-TG;PUFAbyFA;Remnant-C;Serum-TG;SFA;S-HDL-CE_percent;S-HDL-C_percent;S-HDL-TG;S-HDL-TG_percent;S-LDL-TG;S-LDL-TG_percent;S-VLDL-C;S-VLDL-CE;S-VLDL-CE_percent;S-VLDL-C_percent;S-VLDL-FC;S-VLDL-L;S-VLDL-P;S-VLDL-PL;S-VLDL-TG;S-VLDL-TG_percent;TGbyPG;TotFA;TotPG;VLDL-C;VLDL-D;VLDL-TG;XL-HDL-C;XL-HDL-FC;XL-HDL-L;XL-HDL-P;XL-HDL-PL;XL-HDL-TG_percent;XL-VLDL-C;XL-VLDL-CE;XL-VLDL-FC;XL-VLDL-L;XL-VLDL-P;XL-VLDL-PL;XL-VLDL-TG;XS-VLDL-C;XS-VLDL-CE_percent;XS-VLDL-C_percent;XS-VLDL-FC;XS-VLDL-L;XS-VLDL-P;XS-VLDL-PL;XS-VLDL-TG;XS-VLDL-TG_percent;XXL-VLDL-C;XXL-VLDL-CE;XXL-VLDL-FC;XXL-VLDL-FC_percent;XXL-VLDL-L;XXL-VLDL-P;XXL-VLDL-PL;XXL-VLDL-PL_percent;XXL-VLDL-TG;	2	region_15_1_locus_2	upstream_gene_variant	15:43820717:C:T;	missense_variant;	MAP1A;	NA	Hematocrit (Astle W 2016); Hemoglobin concentration (Astle W 2016); Mean corpuscular hemoglobin (Astle W 2016); Monocyte percentage of white cells (Astle W 2016); Platelet count (Astle W 2016); Plateletcrit (Astle W 2016); Red cell distribution width (Astle W 2016); Mean corpuscular hemoglobin (Astle W 2016); Monocyte percentage of white cells (Astle W 2016); Comparative height size at age 10 (Neale B 2017); Hip circumference (Neale B 2017); Impedance of leg left (Neale B 2017); Impedance of leg right (Neale B 2017); Leg fat-free mass left (Neale B 2017); Leg fat-free mass right (Neale B 2017); Leg predicted mass left (Neale B 2017); Leg predicted mass right (Neale B 2017);	NA	NA	NA	15:42679423;15:42679423;15:42683787;15:42683787;15:42683787;15:42683787;15:42701374;15:42701374;15:42721845;15:42721845;15:43099550;15:43099550;15:43278726;15:43278726;15:43360509;15:43360509;15:43580645;15:43580645;15:43623397;15:43623397;15:43677975;15:43677975;15:43677979;15:43677979;15:43680031;15:43680031;15:43685807;15:43685807;15:43703277;15:43703277;15:43726625;15:43726625;15:43757184;15:43757184;15:43810422;15:43820717;15:43820717;15:43933941;15:43933941;15:43947219;15:43947220;15:43950699;15:43950699;15:44027885;15:44027885;15:44028047;15:44028047;15:44052248;15:44159755;15:44185330;15:44185330;15:44200585;15:44200585;15:44200585;15:44203045;15:44203045;15:44211273;15:44211273;15:44211273;15:44211273;15:44214169;15:44214169;15:44214169;15:44216740;15:44216740;15:44216740;15:44218136;15:44218136;15:44218136;15:44218366;15:44218366;15:44218366;15:44219508;15:44219508;15:44219607;15:44219607;15:44219607;15:44219607;15:44224668;15:44224668;15:44224668;15:44231700;15:44231700;15:44234776;15:44234776;15:44234776;15:44235915;15:44235915;15:44236985;15:44236985;15:44238869;15:44238869;15:44238869;15:44238869;15:44239652;15:44239652;15:44243512;15:44243512;15:44243695;15:44243695;15:44244523;15:44244523;15:44244523;15:44244523;15:44244567;15:44244567;15:44245931;15:44245931;15:44245931;15:44249197;15:44249197;15:44249197;15:44249197;15:44250054;15:44250054;15:44250054;15:44250054;15:44250295;15:44250295;15:44250295;15:44250295;15:44250911;15:44250911;15:44252362;15:44252362;15:44252487;15:44252487;15:44253212;15:44253212;15:44253278;15:44253278;15:44254909;15:44254909;15:44258897;15:44258897;15:44258897;15:44258897;15:44259428;15:44259428;15:44262875;15:44262875;15:44264273;15:44264273;15:44265228;15:44265228;15:44265624;15:44265624;15:44266081;15:44266081;15:44266081;15:44266692;15:44266692;15:44266730;15:44266730;15:44269353;15:44269353;15:44269599;15:44269599;15:44269607;15:44269607;15:44269607;15:44269775;15:44269775;15:44269775;15:44270531;15:44270531;15:44275160;15:44275160;15:44276555;15:44276555;15:44277180;15:44277180;15:44277216;15:44277216;15:44278161;15:44278161;15:44278441;15:44278441;15:44278916;15:44279709;15:44279709;15:44279850;15:44279850;15:44280253;15:44280253;15:44280609;15:44280609;15:44280609;15:44284168;15:44284168;15:44286094;15:44286094;15:44286094;15:44286325;15:44286325;15:44286325;15:44287597;15:44287597;15:44289418;15:44289418;15:44289852;15:44289953;15:44289953;15:44289953;15:44291244;15:44291244;15:44293137;15:44293137;15:44293211;15:44293211;15:44294472;15:44294472;15:44295257;15:44295257;15:44296724;15:44296724;15:44297617;15:44297617;15:44303086;15:44303086;15:44303386;15:44304308;15:44304308;15:44304636;15:44304636;15:44305440;15:44305440;15:44305495;15:44305495;15:44305780;15:44305780;15:44306055;15:44308536;15:44308536;15:44308905;15:44308905;15:44309037;15:44309387;15:44309387;15:44310206;15:44310206;15:44310790;15:44310790;15:44310790;15:44311916;15:44311916;15:44312583;15:44312583;15:44313055;15:44313055;15:44318471;15:44318471;15:44319377;15:44319377;15:44319762;15:44319762;15:44319836;15:44319836;15:44321136;15:44321136;15:44322405;15:44322405;15:44324183;15:44324183;15:44325302;15:44325302;15:44327179;15:44327179;15:44328070;15:44328070;15:44328070;15:44329256;15:44329256;15:44329296;15:44329296;15:44330290;15:44330290;15:44330718;15:44330718;15:44330810;15:44330810;15:44334188;15:44334188;15:44335192;15:44335192;15:44335564;15:44335564;15:44336044;15:44336044;15:44338263;15:44338263;15:44338919;15:44338919;15:44339598;15:44339598;15:44340480;15:44340480;15:44340555;15:44340555;15:44340555;15:44342854;15:44342854;15:44342874;15:44342874;15:44346761;15:44346761;15:44348400;15:44348400;15:44350065;15:44350065;15:44355362;15:44355362;15:44356463;15:44356463;15:44363739;15:44363739;15:44364901;15:44364901;15:44365946;15:44365946;15:44366258;15:44366258;15:44367290;15:44367290;15:44375924;15:44375924;15:44378843;15:44378843;15:44380904;15:44380904;15:44385864;15:44385864;15:44389870;15:44389870;15:44389897;15:44389897;15:44390286;15:44390286;15:44393358;15:44393358;15:44396035;15:44396035;15:44399540;15:44399540;15:44399628;15:44399628;15:44400648;15:44400648;15:44403285;15:44403285;15:44406021;15:44406021;15:44406317;15:44406317;15:44408401;15:44408401;15:44409539;15:44409539;15:44409870;15:44409870;15:44410082;15:44410082;15:44410937;15:44410937;15:44411395;15:44411395;15:44412093;15:44412093;15:44412598;15:44412598;15:44412620;15:44412620;15:44412635;15:44412635;15:44412855;15:44412855;15:44412887;15:44412887;15:44413161;15:44413161;15:44413353;15:44413353;15:44413480;15:44413480;15:44414328;15:44414328;15:44414370;15:44414370;15:44414376;15:44414376;15:44414616;15:44414616;15:44414657;15:44414657;15:44414922;15:44414922;15:44414958;15:44414958;15:44415088;15:44415088;15:44415271;15:44415271;15:44415602;15:44415602;15:44415886;15:44415886;15:44415993;15:44415993;15:44417012;15:44417012;15:44417068;15:44417376;15:44417376;15:44417606;15:44417606;15:44417735;15:44417735;15:44419459;15:44419459;15:44419919;15:44420244;15:44420900;15:44420900;15:44422238;15:44423592;15:44423829;15:44423846;15:44423964;15:44424316;15:44425438;15:44425557;15:44426553;15:44426590;15:44426716;15:44427797;15:44427956;15:44428422;15:44428873;15:44428885;15:44428982;15:44429868;15:44429868;15:44429885;15:44430332;15:44431145;15:44432894;15:44432987;15:44433142;15:44433196;15:44433292;15:44433377;15:44434312;15:44434529;15:44435263;15:44435850;15:44435956;15:44435980;15:44437692;15:44438808;15:44439380;15:44439591;15:44440758;15:44445608;15:44450496;15:44450589;15:44450991;15:44450991;15:44458634;15:44461890;15:44462954;15:44472303;15:44485923;15:44485923;15:44492937;15:44492937;15:44494939;15:44497361;15:44497361;15:44500372;15:44500372;15:44506541;15:44506541;15:44506543;15:44506543;15:44508767;15:44508767;15:44508911;15:44508911;15:44515864;15:44515864;15:44515864;15:44564692;15:44564692;15:44581461;15:44581461;15:44636409;15:44636409;15:44784375;15:44784375;15:44842210;15:44842210;15:44880783;15:44880783;15:44936579;15:44936579;15:44942822;15:44942822;15:44947434;15:44947434;	rs28364406;rs28364406;rs2412710;rs2412710;rs2412710;rs2412710;rs28364531;rs28364531;rs184334219;rs184334219;rs149492745;rs149492745;rs143875230;rs143875230;rs202164228;rs202164228;rs117578063;rs117578063;rs45617141;rs45617141;rs200679530;rs200679530;rs201393666;rs201393666;rs140646549;rs140646549;rs149181595;rs149181595;rs575505283;rs575505283;rs150844304;rs150844304;rs190543502;rs190543502;rs690170;rs55707100;rs55707100;rs139097404;rs139097404;rs371350800;rs374287147;rs141866277;rs141866277;rs139974673;rs139974673;rs147233090;rs147233090;rs117519814;rs397692407;rs544955246;rs544955246;rs8035689;rs8035689;rs8035689;rs545119;rs545119;rs492571;rs492571;rs492571;rs492571;rs1561458;rs1561458;rs1561458;rs2918952;rs2918952;rs2918952;rs481837;rs481837;rs481837;rs483800;rs483800;rs483800;rs56793082;rs56793082;rs16948098;rs16948098;rs16948098;rs16948098;rs4270152;rs4270152;rs4270152;rs74009159;rs74009159;rs11853395;rs11853395;rs11853395;rs74009160;rs74009160;rs4321171;rs4321171;rs16949992;rs16949992;rs16949992;rs16949992;rs28654093;rs28654093;rs59770554;rs59770554;rs59561000;rs59561000;rs8035382;rs8035382;rs8035382;rs8035382;rs8035402;rs8035402;rs2929282;rs2929282;rs2929282;rs2930523;rs2930523;rs2930523;rs2930523;rs2929279;rs2929279;rs2929279;rs2929279;rs2930524;rs2930524;rs2930524;rs2930524;rs2930525;rs2930525;rs28729677;rs28729677;rs2929277;rs2929277;rs34029816;rs34029816;rs11358160;rs11358160;rs148300189;rs148300189;rs2929275;rs2929275;rs2929275;rs2929275;rs34586661;rs34586661;rs2623015;rs2623015;rs140728846;rs140728846;rs34726036;rs34726036;rs8033233;rs8033233;rs2929281;rs2929281;rs2929281;rs2412845;rs2412845;rs138570705;rs138570705;rs2412846;rs2412846;rs2412847;rs2412847;rs2412848;rs2412848;rs2412848;rs2957583;rs2957583;rs2957583;rs2930528;rs2930528;rs5812258;rs5812258;rs2412849;rs2412849;rs10719107;rs10719107;rs6493091;rs6493091;rs2412850;rs2412850;rs2412851;rs2412851;rs35426062;rs11854312;rs11854312;rs11070417;rs11070417;rs11632901;rs11632901;rs4924727;rs4924727;rs4924727;rs10851415;rs10851415;rs11635948;rs11635948;rs11635948;rs11631340;rs11631340;rs11631340;rs8037596;rs8037596;rs6493092;rs6493092;rs112966946;rs4924728;rs4924728;rs4924728;rs4924729;rs4924729;rs11638352;rs11638352;rs12913809;rs12913809;rs2412854;rs2412854;rs2412853;rs2412853;rs4924731;rs4924731;rs138893177;rs138893177;rs2412852;rs2412852;rs11268407;rs10851416;rs10851416;rs8035212;rs8035212;rs149779816;rs149779816;rs6493093;rs6493093;rs148596463;rs148596463;rs3040909;rs4923969;rs4923969;rs7176955;rs7176955;rs35670937;rs28667396;rs28667396;rs9920249;rs9920249;rs6493094;rs6493094;rs6493094;rs8037441;rs8037441;rs2114420;rs2114420;rs2114421;rs2114421;rs12324261;rs12324261;rs8036541;rs8036541;rs8041487;rs8041487;rs138642104;rs138642104;rs10518994;rs10518994;rs1863600;rs1863600;rs543377832;rs543377832;rs1820482;rs1820482;rs11070419;rs11070419;rs4924734;rs4924734;rs4924734;rs4923972;rs4923972;rs4924735;rs4924735;rs4597286;rs4597286;rs532847181;rs532847181;rs12900237;rs12900237;rs3919618;rs3919618;rs11630815;rs11630815;rs10152607;rs10152607;rs7402780;rs7402780;rs12591537;rs12591537;rs1426658;rs1426658;rs12900880;rs12900880;rs2412855;rs2412855;rs2899103;rs2899103;rs2899103;rs34621458;rs34621458;rs8041650;rs8041650;rs12437804;rs12437804;rs4419034;rs4419034;rs958485;rs958485;rs143573049;rs143573049;rs890465;rs890465;rs144022883;rs144022883;rs4924737;rs4924737;rs10459588;rs10459588;rs11857696;rs11857696;rs8038096;rs8038096;rs144637338;rs144637338;rs1365456;rs1365456;rs2555375;rs2555375;rs2114417;rs2114417;rs2733221;rs2733221;rs2706488;rs2706488;rs2042741;rs2042741;rs2733222;rs2733222;rs1115870;rs1115870;rs2733226;rs2733226;rs2623019;rs2623019;rs2706493;rs2706493;rs2623017;rs2623017;rs2615297;rs2615297;rs2706481;rs2706481;rs2733201;rs2733201;rs1808509;rs1808509;rs2019074;rs2019074;rs2957581;rs2957581;rs1160066;rs1160066;rs2706474;rs2706474;rs397810164;rs397810164;rs2615295;rs2615295;rs2615294;rs2615294;rs2555380;rs2555380;rs1807974;rs1807974;rs33985114;rs33985114;rs2015277;rs2015277;rs35129810;rs35129810;rs61366502;rs61366502;rs2615293;rs2615293;rs2706471;rs2706471;rs2615292;rs2615292;rs2615291;rs2615291;rs2615290;rs2615290;rs2059626;rs2059626;rs2059627;rs2059627;rs376434195;rs376434195;rs2059628;rs2059628;rs2733203;rs2733203;rs2615288;rs2615288;rs2615287;rs2615287;rs2733204;rs2733204;rs2615286;rs2615285;rs2615285;rs7166715;rs7166715;rs2706473;rs2706473;rs2555385;rs2555385;rs2615280;rs2114422;rs2555384;rs2555384;rs2706490;rs11304212;rs2706491;rs2706492;rs140980387;rs2555382;rs8042697;rs8042916;rs2042738;rs2042739;rs1813196;rs2615268;rs2615269;rs397745996;rs11370459;rs2706487;rs2706486;rs148076268;rs148076268;rs1820484;rs1820485;rs2555389;rs2114415;rs2555366;rs2162365;rs34680070;rs2706472;rs2217108;rs1834641;rs1426657;rs2615271;rs2555368;rs2706470;rs2555369;rs2733208;rs78096650;rs2162366;rs2114416;rs4923976;rs2706495;rs2733209;rs2615281;rs2555376;rs2555376;rs2615278;rs2555387;rs2733213;rs2696098;rs2615303;rs2615303;rs2615299;rs2615299;rs2733234;rs531960809;rs531960809;rs2615277;rs2615277;rs112065948;rs112065948;rs574294085;rs574294085;rs2663990;rs2663990;rs374223284;rs374223284;rs7174819;rs7174819;rs7174819;rs144972973;rs144972973;rs148489550;rs148489550;rs144310047;rs144310047;rs28487964;rs28487964;rs151291132;rs151291132;rs148770227;rs148770227;rs145326144;rs145326144;rs201279968;rs201279968;rs4273010;rs4273010;	HDL_C;triglyc;HDL;HDL_C;TG;triglyc;HDL_C;triglyc;HDL_C;triglyc;HDL_C;triglyc;HDL_C;triglyc;HDL_C;triglyc;HDL_C;triglyc;HDL_C;triglyc;HDL_C;triglyc;HDL_C;triglyc;HDL_C;triglyc;HDL_C;triglyc;HDL_C;triglyc;HDL_C;triglyc;HDL_C;triglyc;triglyc;HDL_C;triglyc;HDL_C;triglyc;triglyc;triglyc;HDL_C;triglyc;HDL_C;triglyc;HDL_C;triglyc;triglyc;triglyc;HDL_C;triglyc;HDL_C;TG;triglyc;HDL_C;triglyc;HDL;HDL_C;TG;triglyc;HDL_C;TG;triglyc;HDL_C;TG;triglyc;HDL_C;TG;triglyc;HDL_C;TG;triglyc;HDL_C;triglyc;HDL;HDL_C;TG;triglyc;HDL_C;TG;triglyc;HDL_C;triglyc;HDL_C;TG;triglyc;HDL_C;triglyc;HDL_C;triglyc;HDL;HDL_C;TG;triglyc;HDL_C;triglyc;HDL_C;triglyc;HDL_C;triglyc;HDL;HDL_C;TG;triglyc;HDL_C;triglyc;HDL_C;TG;triglyc;HDL;HDL_C;TG;triglyc;HDL;HDL_C;TG;triglyc;HDL;HDL_C;TG;triglyc;HDL_C;triglyc;HDL_C;triglyc;HDL_C;triglyc;HDL_C;triglyc;HDL_C;triglyc;HDL_C;triglyc;HDL;HDL_C;TG;triglyc;HDL_C;triglyc;HDL_C;triglyc;HDL_C;triglyc;HDL_C;triglyc;HDL_C;triglyc;HDL_C;TG;triglyc;HDL_C;triglyc;HDL_C;triglyc;HDL_C;triglyc;HDL_C;triglyc;HDL_C;TG;triglyc;HDL_C;TG;triglyc;HDL_C;triglyc;HDL_C;triglyc;HDL_C;triglyc;HDL_C;triglyc;HDL_C;triglyc;HDL_C;triglyc;HDL_C;triglyc;triglyc;HDL_C;triglyc;HDL_C;triglyc;HDL_C;triglyc;HDL_C;TG;triglyc;HDL_C;triglyc;HDL_C;TG;triglyc;HDL_C;TG;triglyc;HDL_C;triglyc;HDL_C;triglyc;triglyc;HDL_C;TG;triglyc;HDL_C;triglyc;HDL_C;triglyc;HDL_C;triglyc;HDL_C;triglyc;HDL_C;triglyc;HDL_C;triglyc;HDL_C;triglyc;HDL_C;triglyc;triglyc;HDL_C;triglyc;HDL_C;triglyc;HDL_C;triglyc;HDL_C;triglyc;HDL_C;triglyc;triglyc;HDL_C;triglyc;HDL_C;triglyc;triglyc;HDL_C;triglyc;HDL_C;triglyc;HDL_C;TG;triglyc;HDL_C;triglyc;HDL_C;triglyc;HDL_C;triglyc;HDL_C;triglyc;HDL_C;triglyc;HDL_C;triglyc;HDL_C;triglyc;HDL_C;triglyc;HDL_C;triglyc;HDL_C;triglyc;HDL_C;triglyc;HDL_C;triglyc;HDL_C;TG;triglyc;HDL_C;triglyc;HDL_C;triglyc;HDL_C;triglyc;HDL_C;triglyc;HDL_C;triglyc;HDL_C;triglyc;HDL_C;triglyc;HDL_C;triglyc;HDL_C;triglyc;HDL_C;triglyc;HDL_C;triglyc;HDL_C;triglyc;HDL_C;triglyc;HDL_C;TG;triglyc;HDL_C;triglyc;HDL_C;triglyc;HDL_C;triglyc;HDL_C;triglyc;HDL_C;triglyc;HDL_C;triglyc;HDL_C;triglyc;HDL_C;triglyc;HDL_C;triglyc;HDL_C;triglyc;HDL_C;triglyc;HDL_C;triglyc;HDL_C;triglyc;HDL_C;triglyc;HDL_C;triglyc;HDL_C;triglyc;HDL_C;triglyc;HDL_C;triglyc;HDL_C;triglyc;HDL_C;triglyc;HDL_C;triglyc;HDL_C;triglyc;HDL_C;triglyc;HDL_C;triglyc;HDL_C;triglyc;HDL_C;triglyc;HDL_C;triglyc;HDL_C;triglyc;HDL_C;triglyc;HDL_C;triglyc;HDL_C;triglyc;HDL_C;triglyc;HDL_C;triglyc;HDL_C;triglyc;HDL_C;triglyc;HDL_C;triglyc;HDL_C;triglyc;HDL_C;triglyc;HDL_C;triglyc;HDL_C;triglyc;HDL_C;triglyc;HDL_C;triglyc;HDL_C;triglyc;HDL_C;triglyc;HDL_C;triglyc;HDL_C;triglyc;HDL_C;triglyc;HDL_C;triglyc;HDL_C;triglyc;HDL_C;triglyc;HDL_C;triglyc;HDL_C;triglyc;HDL_C;triglyc;HDL_C;triglyc;HDL_C;triglyc;triglyc;HDL_C;triglyc;HDL_C;triglyc;HDL_C;triglyc;HDL_C;triglyc;triglyc;triglyc;TG;triglyc;triglyc;triglyc;triglyc;triglyc;triglyc;triglyc;triglyc;triglyc;triglyc;triglyc;triglyc;triglyc;triglyc;triglyc;triglyc;triglyc;triglyc;HDL_C;triglyc;triglyc;triglyc;triglyc;triglyc;triglyc;triglyc;triglyc;triglyc;triglyc;triglyc;triglyc;triglyc;triglyc;triglyc;triglyc;triglyc;triglyc;triglyc;triglyc;triglyc;triglyc;triglyc;triglyc;TG;triglyc;triglyc;triglyc;triglyc;triglyc;HDL_C;triglyc;HDL_C;triglyc;triglyc;HDL_C;triglyc;HDL_C;triglyc;HDL_C;triglyc;HDL_C;triglyc;HDL_C;triglyc;HDL_C;triglyc;HDL_C;TG;triglyc;HDL_C;triglyc;HDL_C;triglyc;HDL_C;triglyc;HDL_C;triglyc;HDL_C;triglyc;HDL_C;triglyc;HDL_C;triglyc;HDL_C;triglyc;HDL_C;triglyc;	UKBB;UKBB;Willer_et_al_2013;UKBB;Willer_et_al_2013;UKBB;UKBB;UKBB;UKBB;UKBB;UKBB;UKBB;UKBB;UKBB;UKBB;UKBB;UKBB;UKBB;UKBB;UKBB;UKBB;UKBB;UKBB;UKBB;UKBB;UKBB;UKBB;UKBB;UKBB;UKBB;UKBB;UKBB;UKBB;UKBB;UKBB;UKBB;UKBB;UKBB;UKBB;UKBB;UKBB;UKBB;UKBB;UKBB;UKBB;UKBB;UKBB;UKBB;UKBB;UKBB;UKBB;UKBB;Willer_et_al_2013;UKBB;UKBB;UKBB;Willer_et_al_2013;UKBB;Willer_et_al_2013;UKBB;UKBB;Willer_et_al_2013;UKBB;UKBB;Willer_et_al_2013;UKBB;UKBB;Willer_et_al_2013;UKBB;UKBB;Willer_et_al_2013;UKBB;UKBB;UKBB;Willer_et_al_2013;UKBB;Willer_et_al_2013;UKBB;UKBB;Willer_et_al_2013;UKBB;UKBB;UKBB;UKBB;Willer_et_al_2013;UKBB;UKBB;UKBB;UKBB;UKBB;Willer_et_al_2013;UKBB;Willer_et_al_2013;UKBB;UKBB;UKBB;UKBB;UKBB;UKBB;UKBB;Willer_et_al_2013;UKBB;Willer_et_al_2013;UKBB;UKBB;UKBB;UKBB;Willer_et_al_2013;UKBB;Willer_et_al_2013;UKBB;Willer_et_al_2013;UKBB;Willer_et_al_2013;UKBB;Willer_et_al_2013;UKBB;Willer_et_al_2013;UKBB;Willer_et_al_2013;UKBB;UKBB;UKBB;UKBB;UKBB;UKBB;UKBB;UKBB;UKBB;UKBB;UKBB;UKBB;UKBB;Willer_et_al_2013;UKBB;Willer_et_al_2013;UKBB;UKBB;UKBB;UKBB;UKBB;UKBB;UKBB;UKBB;UKBB;UKBB;UKBB;UKBB;Willer_et_al_2013;UKBB;UKBB;UKBB;UKBB;UKBB;UKBB;UKBB;UKBB;UKBB;UKBB;Willer_et_al_2013;UKBB;UKBB;Willer_et_al_2013;UKBB;UKBB;UKBB;UKBB;UKBB;UKBB;UKBB;UKBB;UKBB;UKBB;UKBB;UKBB;UKBB;UKBB;UKBB;UKBB;UKBB;UKBB;UKBB;UKBB;UKBB;UKBB;UKBB;Willer_et_al_2013;UKBB;UKBB;UKBB;UKBB;Willer_et_al_2013;UKBB;UKBB;Willer_et_al_2013;UKBB;UKBB;UKBB;UKBB;UKBB;UKBB;UKBB;Willer_et_al_2013;UKBB;UKBB;UKBB;UKBB;UKBB;UKBB;UKBB;UKBB;UKBB;UKBB;UKBB;UKBB;UKBB;UKBB;UKBB;UKBB;UKBB;UKBB;UKBB;UKBB;UKBB;UKBB;UKBB;UKBB;UKBB;UKBB;UKBB;UKBB;UKBB;UKBB;UKBB;UKBB;UKBB;UKBB;UKBB;UKBB;UKBB;UKBB;UKBB;Willer_et_al_2013;UKBB;UKBB;UKBB;UKBB;UKBB;UKBB;UKBB;UKBB;UKBB;UKBB;UKBB;UKBB;UKBB;UKBB;UKBB;UKBB;UKBB;UKBB;UKBB;UKBB;UKBB;UKBB;UKBB;UKBB;UKBB;UKBB;Willer_et_al_2013;UKBB;UKBB;UKBB;UKBB;UKBB;UKBB;UKBB;UKBB;UKBB;UKBB;UKBB;UKBB;UKBB;UKBB;UKBB;UKBB;UKBB;UKBB;UKBB;UKBB;UKBB;UKBB;UKBB;UKBB;UKBB;UKBB;UKBB;UKBB;Willer_et_al_2013;UKBB;UKBB;UKBB;UKBB;UKBB;UKBB;UKBB;UKBB;UKBB;UKBB;UKBB;UKBB;UKBB;UKBB;UKBB;UKBB;UKBB;UKBB;UKBB;UKBB;UKBB;UKBB;UKBB;UKBB;UKBB;UKBB;UKBB;UKBB;UKBB;UKBB;UKBB;UKBB;UKBB;UKBB;UKBB;UKBB;UKBB;UKBB;UKBB;UKBB;UKBB;UKBB;UKBB;UKBB;UKBB;UKBB;UKBB;UKBB;UKBB;UKBB;UKBB;UKBB;UKBB;UKBB;UKBB;UKBB;UKBB;UKBB;UKBB;UKBB;UKBB;UKBB;UKBB;UKBB;UKBB;UKBB;UKBB;UKBB;UKBB;UKBB;UKBB;UKBB;UKBB;UKBB;UKBB;UKBB;UKBB;UKBB;UKBB;UKBB;UKBB;UKBB;UKBB;UKBB;UKBB;UKBB;UKBB;UKBB;UKBB;UKBB;UKBB;UKBB;UKBB;UKBB;UKBB;UKBB;UKBB;UKBB;UKBB;UKBB;UKBB;UKBB;UKBB;UKBB;UKBB;UKBB;UKBB;UKBB;UKBB;UKBB;UKBB;UKBB;UKBB;UKBB;UKBB;UKBB;UKBB;UKBB;UKBB;UKBB;UKBB;UKBB;Willer_et_al_2013;UKBB;UKBB;UKBB;UKBB;UKBB;UKBB;UKBB;UKBB;UKBB;UKBB;UKBB;UKBB;UKBB;UKBB;UKBB;UKBB;UKBB;UKBB;UKBB;UKBB;UKBB;UKBB;UKBB;UKBB;UKBB;UKBB;UKBB;UKBB;UKBB;UKBB;UKBB;UKBB;UKBB;UKBB;UKBB;UKBB;UKBB;UKBB;UKBB;UKBB;UKBB;UKBB;UKBB;Willer_et_al_2013;UKBB;UKBB;UKBB;UKBB;UKBB;UKBB;UKBB;UKBB;UKBB;UKBB;UKBB;UKBB;UKBB;UKBB;UKBB;UKBB;UKBB;UKBB;UKBB;UKBB;UKBB;UKBB;UKBB;Willer_et_al_2013;UKBB;UKBB;UKBB;UKBB;UKBB;UKBB;UKBB;UKBB;UKBB;UKBB;UKBB;UKBB;UKBB;UKBB;UKBB;UKBB;UKBB;UKBB;UKBB;	15:44842210;15:42683787;15:43820717	rs151291132;rs2412710;rs55707100	43927409;43528519;43641743;43820717;43820717;43820717;43820717;44160582;43713634;44160582;	rs16948098;rs55707100;rs139097404;rs55707100;rs55707100;rs55707100;rs55707100;rs11856795;rs2242069;rs11856795;	Serum_albumin_level;Triglycerides;HDL_cholesterol;Triglycerides;Albumin;HDL_cholesterol;Apolipoprotein_A;Albumin;Albumin;Triglycerides;	Franceschini_et_al.;Klarin_et_al.;Klarin_et_al.;Sinnott-Armstrong_et_al.;Sinnott-Armstrong_et_al.;Sinnott-Armstrong_et_al.;Sinnott-Armstrong_et_al.;Sinnott-Armstrong_et_al.;Sinnott-Armstrong_et_al.;Sinnott-Armstrong_et_al.;
15_1	15	40768305	46450569	M-HDL-TG_percent	44027885	15:44027885:C:T	rs139974673	t	c	0.9737	-0.136482	0.0142213	8.226e-22	21.08	31	0.1272	No	CATSPER2P1	MAP1A	LD with missense variant	113	Alb;ApoB;ApoBbyApoA1;Cit;DAG;DHA;FALen;FAw6byFA;GlycA;HDL2-C;HDL-C;HDL-D;HDL-TG;His;IDL-C_percent;IDL-FC_percent;IDL-PL_percent;IDL-TG;IDL-TG_percent;LAbyFA;LDL-TG;L-HDL-C;L-HDL-CE;L-HDL-CE_percent;L-HDL-C_percent;L-HDL-FC;L-HDL-FC_percent;L-HDL-TG_percent;L-LDL-FC_percent;L-LDL-TG;L-LDL-TG_percent;L-VLDL-C;L-VLDL-CE;L-VLDL-FC;L-VLDL-FC_percent;L-VLDL-L;L-VLDL-P;L-VLDL-PL;L-VLDL-TG;M-HDL-CE_percent;M-HDL-C_percent;M-HDL-TG;M-HDL-TG_percent;M-LDL-TG;M-LDL-TG_percent;MUFA;MUFAbyFA;M-VLDL-C;M-VLDL-CE;M-VLDL-CE_percent;M-VLDL-FC;M-VLDL-FC_percent;M-VLDL-L;M-VLDL-P;M-VLDL-PL;M-VLDL-TG;PUFAbyFA;Remnant-C;Serum-TG;SFA;S-HDL-CE_percent;S-HDL-C_percent;S-HDL-TG;S-HDL-TG_percent;S-LDL-TG;S-LDL-TG_percent;S-VLDL-C;S-VLDL-CE;S-VLDL-CE_percent;S-VLDL-C_percent;S-VLDL-FC;S-VLDL-L;S-VLDL-P;S-VLDL-PL;S-VLDL-TG;S-VLDL-TG_percent;TGbyPG;TotFA;TotPG;VLDL-C;VLDL-D;VLDL-TG;XL-HDL-C;XL-HDL-FC;XL-HDL-L;XL-HDL-P;XL-HDL-PL;XL-HDL-TG_percent;XL-VLDL-C;XL-VLDL-CE;XL-VLDL-FC;XL-VLDL-L;XL-VLDL-P;XL-VLDL-PL;XL-VLDL-TG;XS-VLDL-C;XS-VLDL-CE_percent;XS-VLDL-C_percent;XS-VLDL-FC;XS-VLDL-L;XS-VLDL-P;XS-VLDL-PL;XS-VLDL-TG;XS-VLDL-TG_percent;XXL-VLDL-C;XXL-VLDL-CE;XXL-VLDL-FC;XXL-VLDL-FC_percent;XXL-VLDL-L;XXL-VLDL-P;XXL-VLDL-PL;XXL-VLDL-PL_percent;XXL-VLDL-TG;	2	region_15_1_locus_2	upstream_gene_variant	15:43820717:C:T;	missense_variant;	MAP1A;	NA	Hematocrit (Astle W 2016); Hemoglobin concentration (Astle W 2016); Mean corpuscular hemoglobin (Astle W 2016); Monocyte percentage of white cells (Astle W 2016); Platelet count (Astle W 2016); Plateletcrit (Astle W 2016); Red cell distribution width (Astle W 2016); Mean corpuscular hemoglobin (Astle W 2016); Monocyte percentage of white cells (Astle W 2016); Comparative height size at age 10 (Neale B 2017); Hip circumference (Neale B 2017); Impedance of leg left (Neale B 2017); Impedance of leg right (Neale B 2017); Leg fat-free mass left (Neale B 2017); Leg fat-free mass right (Neale B 2017); Leg predicted mass left (Neale B 2017); Leg predicted mass right (Neale B 2017);	NA	NA	NA	15:42679423;15:42679423;15:42683787;15:42683787;15:42683787;15:42683787;15:42701374;15:42701374;15:42721845;15:42721845;15:43099550;15:43099550;15:43278726;15:43278726;15:43360509;15:43360509;15:43580645;15:43580645;15:43623397;15:43623397;15:43677975;15:43677975;15:43677979;15:43677979;15:43680031;15:43680031;15:43685807;15:43685807;15:43703277;15:43703277;15:43726625;15:43726625;15:43757184;15:43757184;15:43810422;15:43820717;15:43820717;15:43933941;15:43933941;15:43947219;15:43947220;15:43950699;15:43950699;15:44027885;15:44027885;15:44028047;15:44028047;15:44052248;15:44159755;15:44185330;15:44185330;15:44200585;15:44200585;15:44200585;15:44203045;15:44203045;15:44211273;15:44211273;15:44211273;15:44211273;15:44214169;15:44214169;15:44214169;15:44216740;15:44216740;15:44216740;15:44218136;15:44218136;15:44218136;15:44218366;15:44218366;15:44218366;15:44219508;15:44219508;15:44219607;15:44219607;15:44219607;15:44219607;15:44224668;15:44224668;15:44224668;15:44231700;15:44231700;15:44234776;15:44234776;15:44234776;15:44235915;15:44235915;15:44236985;15:44236985;15:44238869;15:44238869;15:44238869;15:44238869;15:44239652;15:44239652;15:44243512;15:44243512;15:44243695;15:44243695;15:44244523;15:44244523;15:44244523;15:44244523;15:44244567;15:44244567;15:44245931;15:44245931;15:44245931;15:44249197;15:44249197;15:44249197;15:44249197;15:44250054;15:44250054;15:44250054;15:44250054;15:44250295;15:44250295;15:44250295;15:44250295;15:44250911;15:44250911;15:44252362;15:44252362;15:44252487;15:44252487;15:44253212;15:44253212;15:44253278;15:44253278;15:44254909;15:44254909;15:44258897;15:44258897;15:44258897;15:44258897;15:44259428;15:44259428;15:44262875;15:44262875;15:44264273;15:44264273;15:44265228;15:44265228;15:44265624;15:44265624;15:44266081;15:44266081;15:44266081;15:44266692;15:44266692;15:44266730;15:44266730;15:44269353;15:44269353;15:44269599;15:44269599;15:44269607;15:44269607;15:44269607;15:44269775;15:44269775;15:44269775;15:44270531;15:44270531;15:44275160;15:44275160;15:44276555;15:44276555;15:44277180;15:44277180;15:44277216;15:44277216;15:44278161;15:44278161;15:44278441;15:44278441;15:44278916;15:44279709;15:44279709;15:44279850;15:44279850;15:44280253;15:44280253;15:44280609;15:44280609;15:44280609;15:44284168;15:44284168;15:44286094;15:44286094;15:44286094;15:44286325;15:44286325;15:44286325;15:44287597;15:44287597;15:44289418;15:44289418;15:44289852;15:44289953;15:44289953;15:44289953;15:44291244;15:44291244;15:44293137;15:44293137;15:44293211;15:44293211;15:44294472;15:44294472;15:44295257;15:44295257;15:44296724;15:44296724;15:44297617;15:44297617;15:44303086;15:44303086;15:44303386;15:44304308;15:44304308;15:44304636;15:44304636;15:44305440;15:44305440;15:44305495;15:44305495;15:44305780;15:44305780;15:44306055;15:44308536;15:44308536;15:44308905;15:44308905;15:44309037;15:44309387;15:44309387;15:44310206;15:44310206;15:44310790;15:44310790;15:44310790;15:44311916;15:44311916;15:44312583;15:44312583;15:44313055;15:44313055;15:44318471;15:44318471;15:44319377;15:44319377;15:44319762;15:44319762;15:44319836;15:44319836;15:44321136;15:44321136;15:44322405;15:44322405;15:44324183;15:44324183;15:44325302;15:44325302;15:44327179;15:44327179;15:44328070;15:44328070;15:44328070;15:44329256;15:44329256;15:44329296;15:44329296;15:44330290;15:44330290;15:44330718;15:44330718;15:44330810;15:44330810;15:44334188;15:44334188;15:44335192;15:44335192;15:44335564;15:44335564;15:44336044;15:44336044;15:44338263;15:44338263;15:44338919;15:44338919;15:44339598;15:44339598;15:44340480;15:44340480;15:44340555;15:44340555;15:44340555;15:44342854;15:44342854;15:44342874;15:44342874;15:44346761;15:44346761;15:44348400;15:44348400;15:44350065;15:44350065;15:44355362;15:44355362;15:44356463;15:44356463;15:44363739;15:44363739;15:44364901;15:44364901;15:44365946;15:44365946;15:44366258;15:44366258;15:44367290;15:44367290;15:44375924;15:44375924;15:44378843;15:44378843;15:44380904;15:44380904;15:44385864;15:44385864;15:44389870;15:44389870;15:44389897;15:44389897;15:44390286;15:44390286;15:44393358;15:44393358;15:44396035;15:44396035;15:44399540;15:44399540;15:44399628;15:44399628;15:44400648;15:44400648;15:44403285;15:44403285;15:44406021;15:44406021;15:44406317;15:44406317;15:44408401;15:44408401;15:44409539;15:44409539;15:44409870;15:44409870;15:44410082;15:44410082;15:44410937;15:44410937;15:44411395;15:44411395;15:44412093;15:44412093;15:44412598;15:44412598;15:44412620;15:44412620;15:44412635;15:44412635;15:44412855;15:44412855;15:44412887;15:44412887;15:44413161;15:44413161;15:44413353;15:44413353;15:44413480;15:44413480;15:44414328;15:44414328;15:44414370;15:44414370;15:44414376;15:44414376;15:44414616;15:44414616;15:44414657;15:44414657;15:44414922;15:44414922;15:44414958;15:44414958;15:44415088;15:44415088;15:44415271;15:44415271;15:44415602;15:44415602;15:44415886;15:44415886;15:44415993;15:44415993;15:44417012;15:44417012;15:44417068;15:44417376;15:44417376;15:44417606;15:44417606;15:44417735;15:44417735;15:44419459;15:44419459;15:44419919;15:44420244;15:44420900;15:44420900;15:44422238;15:44423592;15:44423829;15:44423846;15:44423964;15:44424316;15:44425438;15:44425557;15:44426553;15:44426590;15:44426716;15:44427797;15:44427956;15:44428422;15:44428873;15:44428885;15:44428982;15:44429868;15:44429868;15:44429885;15:44430332;15:44431145;15:44432894;15:44432987;15:44433142;15:44433196;15:44433292;15:44433377;15:44434312;15:44434529;15:44435263;15:44435850;15:44435956;15:44435980;15:44437692;15:44438808;15:44439380;15:44439591;15:44440758;15:44445608;15:44450496;15:44450589;15:44450991;15:44450991;15:44458634;15:44461890;15:44462954;15:44472303;15:44485923;15:44485923;15:44492937;15:44492937;15:44494939;15:44497361;15:44497361;15:44500372;15:44500372;15:44506541;15:44506541;15:44506543;15:44506543;15:44508767;15:44508767;15:44508911;15:44508911;15:44515864;15:44515864;15:44515864;15:44564692;15:44564692;15:44581461;15:44581461;15:44636409;15:44636409;15:44784375;15:44784375;15:44842210;15:44842210;15:44880783;15:44880783;15:44936579;15:44936579;15:44942822;15:44942822;15:44947434;15:44947434;	rs28364406;rs28364406;rs2412710;rs2412710;rs2412710;rs2412710;rs28364531;rs28364531;rs184334219;rs184334219;rs149492745;rs149492745;rs143875230;rs143875230;rs202164228;rs202164228;rs117578063;rs117578063;rs45617141;rs45617141;rs200679530;rs200679530;rs201393666;rs201393666;rs140646549;rs140646549;rs149181595;rs149181595;rs575505283;rs575505283;rs150844304;rs150844304;rs190543502;rs190543502;rs690170;rs55707100;rs55707100;rs139097404;rs139097404;rs371350800;rs374287147;rs141866277;rs141866277;rs139974673;rs139974673;rs147233090;rs147233090;rs117519814;rs397692407;rs544955246;rs544955246;rs8035689;rs8035689;rs8035689;rs545119;rs545119;rs492571;rs492571;rs492571;rs492571;rs1561458;rs1561458;rs1561458;rs2918952;rs2918952;rs2918952;rs481837;rs481837;rs481837;rs483800;rs483800;rs483800;rs56793082;rs56793082;rs16948098;rs16948098;rs16948098;rs16948098;rs4270152;rs4270152;rs4270152;rs74009159;rs74009159;rs11853395;rs11853395;rs11853395;rs74009160;rs74009160;rs4321171;rs4321171;rs16949992;rs16949992;rs16949992;rs16949992;rs28654093;rs28654093;rs59770554;rs59770554;rs59561000;rs59561000;rs8035382;rs8035382;rs8035382;rs8035382;rs8035402;rs8035402;rs2929282;rs2929282;rs2929282;rs2930523;rs2930523;rs2930523;rs2930523;rs2929279;rs2929279;rs2929279;rs2929279;rs2930524;rs2930524;rs2930524;rs2930524;rs2930525;rs2930525;rs28729677;rs28729677;rs2929277;rs2929277;rs34029816;rs34029816;rs11358160;rs11358160;rs148300189;rs148300189;rs2929275;rs2929275;rs2929275;rs2929275;rs34586661;rs34586661;rs2623015;rs2623015;rs140728846;rs140728846;rs34726036;rs34726036;rs8033233;rs8033233;rs2929281;rs2929281;rs2929281;rs2412845;rs2412845;rs138570705;rs138570705;rs2412846;rs2412846;rs2412847;rs2412847;rs2412848;rs2412848;rs2412848;rs2957583;rs2957583;rs2957583;rs2930528;rs2930528;rs5812258;rs5812258;rs2412849;rs2412849;rs10719107;rs10719107;rs6493091;rs6493091;rs2412850;rs2412850;rs2412851;rs2412851;rs35426062;rs11854312;rs11854312;rs11070417;rs11070417;rs11632901;rs11632901;rs4924727;rs4924727;rs4924727;rs10851415;rs10851415;rs11635948;rs11635948;rs11635948;rs11631340;rs11631340;rs11631340;rs8037596;rs8037596;rs6493092;rs6493092;rs112966946;rs4924728;rs4924728;rs4924728;rs4924729;rs4924729;rs11638352;rs11638352;rs12913809;rs12913809;rs2412854;rs2412854;rs2412853;rs2412853;rs4924731;rs4924731;rs138893177;rs138893177;rs2412852;rs2412852;rs11268407;rs10851416;rs10851416;rs8035212;rs8035212;rs149779816;rs149779816;rs6493093;rs6493093;rs148596463;rs148596463;rs3040909;rs4923969;rs4923969;rs7176955;rs7176955;rs35670937;rs28667396;rs28667396;rs9920249;rs9920249;rs6493094;rs6493094;rs6493094;rs8037441;rs8037441;rs2114420;rs2114420;rs2114421;rs2114421;rs12324261;rs12324261;rs8036541;rs8036541;rs8041487;rs8041487;rs138642104;rs138642104;rs10518994;rs10518994;rs1863600;rs1863600;rs543377832;rs543377832;rs1820482;rs1820482;rs11070419;rs11070419;rs4924734;rs4924734;rs4924734;rs4923972;rs4923972;rs4924735;rs4924735;rs4597286;rs4597286;rs532847181;rs532847181;rs12900237;rs12900237;rs3919618;rs3919618;rs11630815;rs11630815;rs10152607;rs10152607;rs7402780;rs7402780;rs12591537;rs12591537;rs1426658;rs1426658;rs12900880;rs12900880;rs2412855;rs2412855;rs2899103;rs2899103;rs2899103;rs34621458;rs34621458;rs8041650;rs8041650;rs12437804;rs12437804;rs4419034;rs4419034;rs958485;rs958485;rs143573049;rs143573049;rs890465;rs890465;rs144022883;rs144022883;rs4924737;rs4924737;rs10459588;rs10459588;rs11857696;rs11857696;rs8038096;rs8038096;rs144637338;rs144637338;rs1365456;rs1365456;rs2555375;rs2555375;rs2114417;rs2114417;rs2733221;rs2733221;rs2706488;rs2706488;rs2042741;rs2042741;rs2733222;rs2733222;rs1115870;rs1115870;rs2733226;rs2733226;rs2623019;rs2623019;rs2706493;rs2706493;rs2623017;rs2623017;rs2615297;rs2615297;rs2706481;rs2706481;rs2733201;rs2733201;rs1808509;rs1808509;rs2019074;rs2019074;rs2957581;rs2957581;rs1160066;rs1160066;rs2706474;rs2706474;rs397810164;rs397810164;rs2615295;rs2615295;rs2615294;rs2615294;rs2555380;rs2555380;rs1807974;rs1807974;rs33985114;rs33985114;rs2015277;rs2015277;rs35129810;rs35129810;rs61366502;rs61366502;rs2615293;rs2615293;rs2706471;rs2706471;rs2615292;rs2615292;rs2615291;rs2615291;rs2615290;rs2615290;rs2059626;rs2059626;rs2059627;rs2059627;rs376434195;rs376434195;rs2059628;rs2059628;rs2733203;rs2733203;rs2615288;rs2615288;rs2615287;rs2615287;rs2733204;rs2733204;rs2615286;rs2615285;rs2615285;rs7166715;rs7166715;rs2706473;rs2706473;rs2555385;rs2555385;rs2615280;rs2114422;rs2555384;rs2555384;rs2706490;rs11304212;rs2706491;rs2706492;rs140980387;rs2555382;rs8042697;rs8042916;rs2042738;rs2042739;rs1813196;rs2615268;rs2615269;rs397745996;rs11370459;rs2706487;rs2706486;rs148076268;rs148076268;rs1820484;rs1820485;rs2555389;rs2114415;rs2555366;rs2162365;rs34680070;rs2706472;rs2217108;rs1834641;rs1426657;rs2615271;rs2555368;rs2706470;rs2555369;rs2733208;rs78096650;rs2162366;rs2114416;rs4923976;rs2706495;rs2733209;rs2615281;rs2555376;rs2555376;rs2615278;rs2555387;rs2733213;rs2696098;rs2615303;rs2615303;rs2615299;rs2615299;rs2733234;rs531960809;rs531960809;rs2615277;rs2615277;rs112065948;rs112065948;rs574294085;rs574294085;rs2663990;rs2663990;rs374223284;rs374223284;rs7174819;rs7174819;rs7174819;rs144972973;rs144972973;rs148489550;rs148489550;rs144310047;rs144310047;rs28487964;rs28487964;rs151291132;rs151291132;rs148770227;rs148770227;rs145326144;rs145326144;rs201279968;rs201279968;rs4273010;rs4273010;	HDL_C;triglyc;HDL;HDL_C;TG;triglyc;HDL_C;triglyc;HDL_C;triglyc;HDL_C;triglyc;HDL_C;triglyc;HDL_C;triglyc;HDL_C;triglyc;HDL_C;triglyc;HDL_C;triglyc;HDL_C;triglyc;HDL_C;triglyc;HDL_C;triglyc;HDL_C;triglyc;HDL_C;triglyc;HDL_C;triglyc;triglyc;HDL_C;triglyc;HDL_C;triglyc;triglyc;triglyc;HDL_C;triglyc;HDL_C;triglyc;HDL_C;triglyc;triglyc;triglyc;HDL_C;triglyc;HDL_C;TG;triglyc;HDL_C;triglyc;HDL;HDL_C;TG;triglyc;HDL_C;TG;triglyc;HDL_C;TG;triglyc;HDL_C;TG;triglyc;HDL_C;TG;triglyc;HDL_C;triglyc;HDL;HDL_C;TG;triglyc;HDL_C;TG;triglyc;HDL_C;triglyc;HDL_C;TG;triglyc;HDL_C;triglyc;HDL_C;triglyc;HDL;HDL_C;TG;triglyc;HDL_C;triglyc;HDL_C;triglyc;HDL_C;triglyc;HDL;HDL_C;TG;triglyc;HDL_C;triglyc;HDL_C;TG;triglyc;HDL;HDL_C;TG;triglyc;HDL;HDL_C;TG;triglyc;HDL;HDL_C;TG;triglyc;HDL_C;triglyc;HDL_C;triglyc;HDL_C;triglyc;HDL_C;triglyc;HDL_C;triglyc;HDL_C;triglyc;HDL;HDL_C;TG;triglyc;HDL_C;triglyc;HDL_C;triglyc;HDL_C;triglyc;HDL_C;triglyc;HDL_C;triglyc;HDL_C;TG;triglyc;HDL_C;triglyc;HDL_C;triglyc;HDL_C;triglyc;HDL_C;triglyc;HDL_C;TG;triglyc;HDL_C;TG;triglyc;HDL_C;triglyc;HDL_C;triglyc;HDL_C;triglyc;HDL_C;triglyc;HDL_C;triglyc;HDL_C;triglyc;HDL_C;triglyc;triglyc;HDL_C;triglyc;HDL_C;triglyc;HDL_C;triglyc;HDL_C;TG;triglyc;HDL_C;triglyc;HDL_C;TG;triglyc;HDL_C;TG;triglyc;HDL_C;triglyc;HDL_C;triglyc;triglyc;HDL_C;TG;triglyc;HDL_C;triglyc;HDL_C;triglyc;HDL_C;triglyc;HDL_C;triglyc;HDL_C;triglyc;HDL_C;triglyc;HDL_C;triglyc;HDL_C;triglyc;triglyc;HDL_C;triglyc;HDL_C;triglyc;HDL_C;triglyc;HDL_C;triglyc;HDL_C;triglyc;triglyc;HDL_C;triglyc;HDL_C;triglyc;triglyc;HDL_C;triglyc;HDL_C;triglyc;HDL_C;TG;triglyc;HDL_C;triglyc;HDL_C;triglyc;HDL_C;triglyc;HDL_C;triglyc;HDL_C;triglyc;HDL_C;triglyc;HDL_C;triglyc;HDL_C;triglyc;HDL_C;triglyc;HDL_C;triglyc;HDL_C;triglyc;HDL_C;triglyc;HDL_C;TG;triglyc;HDL_C;triglyc;HDL_C;triglyc;HDL_C;triglyc;HDL_C;triglyc;HDL_C;triglyc;HDL_C;triglyc;HDL_C;triglyc;HDL_C;triglyc;HDL_C;triglyc;HDL_C;triglyc;HDL_C;triglyc;HDL_C;triglyc;HDL_C;triglyc;HDL_C;TG;triglyc;HDL_C;triglyc;HDL_C;triglyc;HDL_C;triglyc;HDL_C;triglyc;HDL_C;triglyc;HDL_C;triglyc;HDL_C;triglyc;HDL_C;triglyc;HDL_C;triglyc;HDL_C;triglyc;HDL_C;triglyc;HDL_C;triglyc;HDL_C;triglyc;HDL_C;triglyc;HDL_C;triglyc;HDL_C;triglyc;HDL_C;triglyc;HDL_C;triglyc;HDL_C;triglyc;HDL_C;triglyc;HDL_C;triglyc;HDL_C;triglyc;HDL_C;triglyc;HDL_C;triglyc;HDL_C;triglyc;HDL_C;triglyc;HDL_C;triglyc;HDL_C;triglyc;HDL_C;triglyc;HDL_C;triglyc;HDL_C;triglyc;HDL_C;triglyc;HDL_C;triglyc;HDL_C;triglyc;HDL_C;triglyc;HDL_C;triglyc;HDL_C;triglyc;HDL_C;triglyc;HDL_C;triglyc;HDL_C;triglyc;HDL_C;triglyc;HDL_C;triglyc;HDL_C;triglyc;HDL_C;triglyc;HDL_C;triglyc;HDL_C;triglyc;HDL_C;triglyc;HDL_C;triglyc;HDL_C;triglyc;HDL_C;triglyc;HDL_C;triglyc;HDL_C;triglyc;HDL_C;triglyc;HDL_C;triglyc;HDL_C;triglyc;triglyc;HDL_C;triglyc;HDL_C;triglyc;HDL_C;triglyc;HDL_C;triglyc;triglyc;triglyc;TG;triglyc;triglyc;triglyc;triglyc;triglyc;triglyc;triglyc;triglyc;triglyc;triglyc;triglyc;triglyc;triglyc;triglyc;triglyc;triglyc;triglyc;triglyc;HDL_C;triglyc;triglyc;triglyc;triglyc;triglyc;triglyc;triglyc;triglyc;triglyc;triglyc;triglyc;triglyc;triglyc;triglyc;triglyc;triglyc;triglyc;triglyc;triglyc;triglyc;triglyc;triglyc;triglyc;triglyc;TG;triglyc;triglyc;triglyc;triglyc;triglyc;HDL_C;triglyc;HDL_C;triglyc;triglyc;HDL_C;triglyc;HDL_C;triglyc;HDL_C;triglyc;HDL_C;triglyc;HDL_C;triglyc;HDL_C;triglyc;HDL_C;TG;triglyc;HDL_C;triglyc;HDL_C;triglyc;HDL_C;triglyc;HDL_C;triglyc;HDL_C;triglyc;HDL_C;triglyc;HDL_C;triglyc;HDL_C;triglyc;HDL_C;triglyc;	UKBB;UKBB;Willer_et_al_2013;UKBB;Willer_et_al_2013;UKBB;UKBB;UKBB;UKBB;UKBB;UKBB;UKBB;UKBB;UKBB;UKBB;UKBB;UKBB;UKBB;UKBB;UKBB;UKBB;UKBB;UKBB;UKBB;UKBB;UKBB;UKBB;UKBB;UKBB;UKBB;UKBB;UKBB;UKBB;UKBB;UKBB;UKBB;UKBB;UKBB;UKBB;UKBB;UKBB;UKBB;UKBB;UKBB;UKBB;UKBB;UKBB;UKBB;UKBB;UKBB;UKBB;UKBB;Willer_et_al_2013;UKBB;UKBB;UKBB;Willer_et_al_2013;UKBB;Willer_et_al_2013;UKBB;UKBB;Willer_et_al_2013;UKBB;UKBB;Willer_et_al_2013;UKBB;UKBB;Willer_et_al_2013;UKBB;UKBB;Willer_et_al_2013;UKBB;UKBB;UKBB;Willer_et_al_2013;UKBB;Willer_et_al_2013;UKBB;UKBB;Willer_et_al_2013;UKBB;UKBB;UKBB;UKBB;Willer_et_al_2013;UKBB;UKBB;UKBB;UKBB;UKBB;Willer_et_al_2013;UKBB;Willer_et_al_2013;UKBB;UKBB;UKBB;UKBB;UKBB;UKBB;UKBB;Willer_et_al_2013;UKBB;Willer_et_al_2013;UKBB;UKBB;UKBB;UKBB;Willer_et_al_2013;UKBB;Willer_et_al_2013;UKBB;Willer_et_al_2013;UKBB;Willer_et_al_2013;UKBB;Willer_et_al_2013;UKBB;Willer_et_al_2013;UKBB;Willer_et_al_2013;UKBB;UKBB;UKBB;UKBB;UKBB;UKBB;UKBB;UKBB;UKBB;UKBB;UKBB;UKBB;UKBB;Willer_et_al_2013;UKBB;Willer_et_al_2013;UKBB;UKBB;UKBB;UKBB;UKBB;UKBB;UKBB;UKBB;UKBB;UKBB;UKBB;UKBB;Willer_et_al_2013;UKBB;UKBB;UKBB;UKBB;UKBB;UKBB;UKBB;UKBB;UKBB;UKBB;Willer_et_al_2013;UKBB;UKBB;Willer_et_al_2013;UKBB;UKBB;UKBB;UKBB;UKBB;UKBB;UKBB;UKBB;UKBB;UKBB;UKBB;UKBB;UKBB;UKBB;UKBB;UKBB;UKBB;UKBB;UKBB;UKBB;UKBB;UKBB;UKBB;Willer_et_al_2013;UKBB;UKBB;UKBB;UKBB;Willer_et_al_2013;UKBB;UKBB;Willer_et_al_2013;UKBB;UKBB;UKBB;UKBB;UKBB;UKBB;UKBB;Willer_et_al_2013;UKBB;UKBB;UKBB;UKBB;UKBB;UKBB;UKBB;UKBB;UKBB;UKBB;UKBB;UKBB;UKBB;UKBB;UKBB;UKBB;UKBB;UKBB;UKBB;UKBB;UKBB;UKBB;UKBB;UKBB;UKBB;UKBB;UKBB;UKBB;UKBB;UKBB;UKBB;UKBB;UKBB;UKBB;UKBB;UKBB;UKBB;UKBB;UKBB;Willer_et_al_2013;UKBB;UKBB;UKBB;UKBB;UKBB;UKBB;UKBB;UKBB;UKBB;UKBB;UKBB;UKBB;UKBB;UKBB;UKBB;UKBB;UKBB;UKBB;UKBB;UKBB;UKBB;UKBB;UKBB;UKBB;UKBB;UKBB;Willer_et_al_2013;UKBB;UKBB;UKBB;UKBB;UKBB;UKBB;UKBB;UKBB;UKBB;UKBB;UKBB;UKBB;UKBB;UKBB;UKBB;UKBB;UKBB;UKBB;UKBB;UKBB;UKBB;UKBB;UKBB;UKBB;UKBB;UKBB;UKBB;UKBB;Willer_et_al_2013;UKBB;UKBB;UKBB;UKBB;UKBB;UKBB;UKBB;UKBB;UKBB;UKBB;UKBB;UKBB;UKBB;UKBB;UKBB;UKBB;UKBB;UKBB;UKBB;UKBB;UKBB;UKBB;UKBB;UKBB;UKBB;UKBB;UKBB;UKBB;UKBB;UKBB;UKBB;UKBB;UKBB;UKBB;UKBB;UKBB;UKBB;UKBB;UKBB;UKBB;UKBB;UKBB;UKBB;UKBB;UKBB;UKBB;UKBB;UKBB;UKBB;UKBB;UKBB;UKBB;UKBB;UKBB;UKBB;UKBB;UKBB;UKBB;UKBB;UKBB;UKBB;UKBB;UKBB;UKBB;UKBB;UKBB;UKBB;UKBB;UKBB;UKBB;UKBB;UKBB;UKBB;UKBB;UKBB;UKBB;UKBB;UKBB;UKBB;UKBB;UKBB;UKBB;UKBB;UKBB;UKBB;UKBB;UKBB;UKBB;UKBB;UKBB;UKBB;UKBB;UKBB;UKBB;UKBB;UKBB;UKBB;UKBB;UKBB;UKBB;UKBB;UKBB;UKBB;UKBB;UKBB;UKBB;UKBB;UKBB;UKBB;UKBB;UKBB;UKBB;UKBB;UKBB;UKBB;UKBB;UKBB;UKBB;UKBB;UKBB;UKBB;UKBB;Willer_et_al_2013;UKBB;UKBB;UKBB;UKBB;UKBB;UKBB;UKBB;UKBB;UKBB;UKBB;UKBB;UKBB;UKBB;UKBB;UKBB;UKBB;UKBB;UKBB;UKBB;UKBB;UKBB;UKBB;UKBB;UKBB;UKBB;UKBB;UKBB;UKBB;UKBB;UKBB;UKBB;UKBB;UKBB;UKBB;UKBB;UKBB;UKBB;UKBB;UKBB;UKBB;UKBB;UKBB;UKBB;Willer_et_al_2013;UKBB;UKBB;UKBB;UKBB;UKBB;UKBB;UKBB;UKBB;UKBB;UKBB;UKBB;UKBB;UKBB;UKBB;UKBB;UKBB;UKBB;UKBB;UKBB;UKBB;UKBB;UKBB;UKBB;Willer_et_al_2013;UKBB;UKBB;UKBB;UKBB;UKBB;UKBB;UKBB;UKBB;UKBB;UKBB;UKBB;UKBB;UKBB;UKBB;UKBB;UKBB;UKBB;UKBB;UKBB;	15:44842210;15:42683787;15:43820717	rs151291132;rs2412710;rs55707100	43927409;43528519;43641743;43820717;43820717;43820717;43820717;44160582;43713634;44160582;	rs16948098;rs55707100;rs139097404;rs55707100;rs55707100;rs55707100;rs55707100;rs11856795;rs2242069;rs11856795;	Serum_albumin_level;Triglycerides;HDL_cholesterol;Triglycerides;Albumin;HDL_cholesterol;Apolipoprotein_A;Albumin;Albumin;Triglycerides;	Franceschini_et_al.;Klarin_et_al.;Klarin_et_al.;Sinnott-Armstrong_et_al.;Sinnott-Armstrong_et_al.;Sinnott-Armstrong_et_al.;Sinnott-Armstrong_et_al.;Sinnott-Armstrong_et_al.;Sinnott-Armstrong_et_al.;Sinnott-Armstrong_et_al.;
15_1	15	40768305	46450569	XL-VLDL-FC	44027885	15:44027885:C:T	rs139974673	t	c	0.9737	-0.136983	0.014379	1.625e-21	20.79	31	0.7236	No	CATSPER2P1	MAP1A	LD with missense variant	113	Alb;ApoB;ApoBbyApoA1;Cit;DAG;DHA;FALen;FAw6byFA;GlycA;HDL2-C;HDL-C;HDL-D;HDL-TG;His;IDL-C_percent;IDL-FC_percent;IDL-PL_percent;IDL-TG;IDL-TG_percent;LAbyFA;LDL-TG;L-HDL-C;L-HDL-CE;L-HDL-CE_percent;L-HDL-C_percent;L-HDL-FC;L-HDL-FC_percent;L-HDL-TG_percent;L-LDL-FC_percent;L-LDL-TG;L-LDL-TG_percent;L-VLDL-C;L-VLDL-CE;L-VLDL-FC;L-VLDL-FC_percent;L-VLDL-L;L-VLDL-P;L-VLDL-PL;L-VLDL-TG;M-HDL-CE_percent;M-HDL-C_percent;M-HDL-TG;M-HDL-TG_percent;M-LDL-TG;M-LDL-TG_percent;MUFA;MUFAbyFA;M-VLDL-C;M-VLDL-CE;M-VLDL-CE_percent;M-VLDL-FC;M-VLDL-FC_percent;M-VLDL-L;M-VLDL-P;M-VLDL-PL;M-VLDL-TG;PUFAbyFA;Remnant-C;Serum-TG;SFA;S-HDL-CE_percent;S-HDL-C_percent;S-HDL-TG;S-HDL-TG_percent;S-LDL-TG;S-LDL-TG_percent;S-VLDL-C;S-VLDL-CE;S-VLDL-CE_percent;S-VLDL-C_percent;S-VLDL-FC;S-VLDL-L;S-VLDL-P;S-VLDL-PL;S-VLDL-TG;S-VLDL-TG_percent;TGbyPG;TotFA;TotPG;VLDL-C;VLDL-D;VLDL-TG;XL-HDL-C;XL-HDL-FC;XL-HDL-L;XL-HDL-P;XL-HDL-PL;XL-HDL-TG_percent;XL-VLDL-C;XL-VLDL-CE;XL-VLDL-FC;XL-VLDL-L;XL-VLDL-P;XL-VLDL-PL;XL-VLDL-TG;XS-VLDL-C;XS-VLDL-CE_percent;XS-VLDL-C_percent;XS-VLDL-FC;XS-VLDL-L;XS-VLDL-P;XS-VLDL-PL;XS-VLDL-TG;XS-VLDL-TG_percent;XXL-VLDL-C;XXL-VLDL-CE;XXL-VLDL-FC;XXL-VLDL-FC_percent;XXL-VLDL-L;XXL-VLDL-P;XXL-VLDL-PL;XXL-VLDL-PL_percent;XXL-VLDL-TG;	2	region_15_1_locus_2	upstream_gene_variant	15:43820717:C:T;	missense_variant;	MAP1A;	NA	Hematocrit (Astle W 2016); Hemoglobin concentration (Astle W 2016); Mean corpuscular hemoglobin (Astle W 2016); Monocyte percentage of white cells (Astle W 2016); Platelet count (Astle W 2016); Plateletcrit (Astle W 2016); Red cell distribution width (Astle W 2016); Mean corpuscular hemoglobin (Astle W 2016); Monocyte percentage of white cells (Astle W 2016); Comparative height size at age 10 (Neale B 2017); Hip circumference (Neale B 2017); Impedance of leg left (Neale B 2017); Impedance of leg right (Neale B 2017); Leg fat-free mass left (Neale B 2017); Leg fat-free mass right (Neale B 2017); Leg predicted mass left (Neale B 2017); Leg predicted mass right (Neale B 2017);	NA	NA	NA	15:42679423;15:42679423;15:42683787;15:42683787;15:42683787;15:42683787;15:42701374;15:42701374;15:42721845;15:42721845;15:43099550;15:43099550;15:43278726;15:43278726;15:43360509;15:43360509;15:43580645;15:43580645;15:43623397;15:43623397;15:43677975;15:43677975;15:43677979;15:43677979;15:43680031;15:43680031;15:43685807;15:43685807;15:43703277;15:43703277;15:43726625;15:43726625;15:43757184;15:43757184;15:43810422;15:43820717;15:43820717;15:43933941;15:43933941;15:43947219;15:43947220;15:43950699;15:43950699;15:44027885;15:44027885;15:44028047;15:44028047;15:44052248;15:44159755;15:44185330;15:44185330;15:44200585;15:44200585;15:44200585;15:44203045;15:44203045;15:44211273;15:44211273;15:44211273;15:44211273;15:44214169;15:44214169;15:44214169;15:44216740;15:44216740;15:44216740;15:44218136;15:44218136;15:44218136;15:44218366;15:44218366;15:44218366;15:44219508;15:44219508;15:44219607;15:44219607;15:44219607;15:44219607;15:44224668;15:44224668;15:44224668;15:44231700;15:44231700;15:44234776;15:44234776;15:44234776;15:44235915;15:44235915;15:44236985;15:44236985;15:44238869;15:44238869;15:44238869;15:44238869;15:44239652;15:44239652;15:44243512;15:44243512;15:44243695;15:44243695;15:44244523;15:44244523;15:44244523;15:44244523;15:44244567;15:44244567;15:44245931;15:44245931;15:44245931;15:44249197;15:44249197;15:44249197;15:44249197;15:44250054;15:44250054;15:44250054;15:44250054;15:44250295;15:44250295;15:44250295;15:44250295;15:44250911;15:44250911;15:44252362;15:44252362;15:44252487;15:44252487;15:44253212;15:44253212;15:44253278;15:44253278;15:44254909;15:44254909;15:44258897;15:44258897;15:44258897;15:44258897;15:44259428;15:44259428;15:44262875;15:44262875;15:44264273;15:44264273;15:44265228;15:44265228;15:44265624;15:44265624;15:44266081;15:44266081;15:44266081;15:44266692;15:44266692;15:44266730;15:44266730;15:44269353;15:44269353;15:44269599;15:44269599;15:44269607;15:44269607;15:44269607;15:44269775;15:44269775;15:44269775;15:44270531;15:44270531;15:44275160;15:44275160;15:44276555;15:44276555;15:44277180;15:44277180;15:44277216;15:44277216;15:44278161;15:44278161;15:44278441;15:44278441;15:44278916;15:44279709;15:44279709;15:44279850;15:44279850;15:44280253;15:44280253;15:44280609;15:44280609;15:44280609;15:44284168;15:44284168;15:44286094;15:44286094;15:44286094;15:44286325;15:44286325;15:44286325;15:44287597;15:44287597;15:44289418;15:44289418;15:44289852;15:44289953;15:44289953;15:44289953;15:44291244;15:44291244;15:44293137;15:44293137;15:44293211;15:44293211;15:44294472;15:44294472;15:44295257;15:44295257;15:44296724;15:44296724;15:44297617;15:44297617;15:44303086;15:44303086;15:44303386;15:44304308;15:44304308;15:44304636;15:44304636;15:44305440;15:44305440;15:44305495;15:44305495;15:44305780;15:44305780;15:44306055;15:44308536;15:44308536;15:44308905;15:44308905;15:44309037;15:44309387;15:44309387;15:44310206;15:44310206;15:44310790;15:44310790;15:44310790;15:44311916;15:44311916;15:44312583;15:44312583;15:44313055;15:44313055;15:44318471;15:44318471;15:44319377;15:44319377;15:44319762;15:44319762;15:44319836;15:44319836;15:44321136;15:44321136;15:44322405;15:44322405;15:44324183;15:44324183;15:44325302;15:44325302;15:44327179;15:44327179;15:44328070;15:44328070;15:44328070;15:44329256;15:44329256;15:44329296;15:44329296;15:44330290;15:44330290;15:44330718;15:44330718;15:44330810;15:44330810;15:44334188;15:44334188;15:44335192;15:44335192;15:44335564;15:44335564;15:44336044;15:44336044;15:44338263;15:44338263;15:44338919;15:44338919;15:44339598;15:44339598;15:44340480;15:44340480;15:44340555;15:44340555;15:44340555;15:44342854;15:44342854;15:44342874;15:44342874;15:44346761;15:44346761;15:44348400;15:44348400;15:44350065;15:44350065;15:44355362;15:44355362;15:44356463;15:44356463;15:44363739;15:44363739;15:44364901;15:44364901;15:44365946;15:44365946;15:44366258;15:44366258;15:44367290;15:44367290;15:44375924;15:44375924;15:44378843;15:44378843;15:44380904;15:44380904;15:44385864;15:44385864;15:44389870;15:44389870;15:44389897;15:44389897;15:44390286;15:44390286;15:44393358;15:44393358;15:44396035;15:44396035;15:44399540;15:44399540;15:44399628;15:44399628;15:44400648;15:44400648;15:44403285;15:44403285;15:44406021;15:44406021;15:44406317;15:44406317;15:44408401;15:44408401;15:44409539;15:44409539;15:44409870;15:44409870;15:44410082;15:44410082;15:44410937;15:44410937;15:44411395;15:44411395;15:44412093;15:44412093;15:44412598;15:44412598;15:44412620;15:44412620;15:44412635;15:44412635;15:44412855;15:44412855;15:44412887;15:44412887;15:44413161;15:44413161;15:44413353;15:44413353;15:44413480;15:44413480;15:44414328;15:44414328;15:44414370;15:44414370;15:44414376;15:44414376;15:44414616;15:44414616;15:44414657;15:44414657;15:44414922;15:44414922;15:44414958;15:44414958;15:44415088;15:44415088;15:44415271;15:44415271;15:44415602;15:44415602;15:44415886;15:44415886;15:44415993;15:44415993;15:44417012;15:44417012;15:44417068;15:44417376;15:44417376;15:44417606;15:44417606;15:44417735;15:44417735;15:44419459;15:44419459;15:44419919;15:44420244;15:44420900;15:44420900;15:44422238;15:44423592;15:44423829;15:44423846;15:44423964;15:44424316;15:44425438;15:44425557;15:44426553;15:44426590;15:44426716;15:44427797;15:44427956;15:44428422;15:44428873;15:44428885;15:44428982;15:44429868;15:44429868;15:44429885;15:44430332;15:44431145;15:44432894;15:44432987;15:44433142;15:44433196;15:44433292;15:44433377;15:44434312;15:44434529;15:44435263;15:44435850;15:44435956;15:44435980;15:44437692;15:44438808;15:44439380;15:44439591;15:44440758;15:44445608;15:44450496;15:44450589;15:44450991;15:44450991;15:44458634;15:44461890;15:44462954;15:44472303;15:44485923;15:44485923;15:44492937;15:44492937;15:44494939;15:44497361;15:44497361;15:44500372;15:44500372;15:44506541;15:44506541;15:44506543;15:44506543;15:44508767;15:44508767;15:44508911;15:44508911;15:44515864;15:44515864;15:44515864;15:44564692;15:44564692;15:44581461;15:44581461;15:44636409;15:44636409;15:44784375;15:44784375;15:44842210;15:44842210;15:44880783;15:44880783;15:44936579;15:44936579;15:44942822;15:44942822;15:44947434;15:44947434;	rs28364406;rs28364406;rs2412710;rs2412710;rs2412710;rs2412710;rs28364531;rs28364531;rs184334219;rs184334219;rs149492745;rs149492745;rs143875230;rs143875230;rs202164228;rs202164228;rs117578063;rs117578063;rs45617141;rs45617141;rs200679530;rs200679530;rs201393666;rs201393666;rs140646549;rs140646549;rs149181595;rs149181595;rs575505283;rs575505283;rs150844304;rs150844304;rs190543502;rs190543502;rs690170;rs55707100;rs55707100;rs139097404;rs139097404;rs371350800;rs374287147;rs141866277;rs141866277;rs139974673;rs139974673;rs147233090;rs147233090;rs117519814;rs397692407;rs544955246;rs544955246;rs8035689;rs8035689;rs8035689;rs545119;rs545119;rs492571;rs492571;rs492571;rs492571;rs1561458;rs1561458;rs1561458;rs2918952;rs2918952;rs2918952;rs481837;rs481837;rs481837;rs483800;rs483800;rs483800;rs56793082;rs56793082;rs16948098;rs16948098;rs16948098;rs16948098;rs4270152;rs4270152;rs4270152;rs74009159;rs74009159;rs11853395;rs11853395;rs11853395;rs74009160;rs74009160;rs4321171;rs4321171;rs16949992;rs16949992;rs16949992;rs16949992;rs28654093;rs28654093;rs59770554;rs59770554;rs59561000;rs59561000;rs8035382;rs8035382;rs8035382;rs8035382;rs8035402;rs8035402;rs2929282;rs2929282;rs2929282;rs2930523;rs2930523;rs2930523;rs2930523;rs2929279;rs2929279;rs2929279;rs2929279;rs2930524;rs2930524;rs2930524;rs2930524;rs2930525;rs2930525;rs28729677;rs28729677;rs2929277;rs2929277;rs34029816;rs34029816;rs11358160;rs11358160;rs148300189;rs148300189;rs2929275;rs2929275;rs2929275;rs2929275;rs34586661;rs34586661;rs2623015;rs2623015;rs140728846;rs140728846;rs34726036;rs34726036;rs8033233;rs8033233;rs2929281;rs2929281;rs2929281;rs2412845;rs2412845;rs138570705;rs138570705;rs2412846;rs2412846;rs2412847;rs2412847;rs2412848;rs2412848;rs2412848;rs2957583;rs2957583;rs2957583;rs2930528;rs2930528;rs5812258;rs5812258;rs2412849;rs2412849;rs10719107;rs10719107;rs6493091;rs6493091;rs2412850;rs2412850;rs2412851;rs2412851;rs35426062;rs11854312;rs11854312;rs11070417;rs11070417;rs11632901;rs11632901;rs4924727;rs4924727;rs4924727;rs10851415;rs10851415;rs11635948;rs11635948;rs11635948;rs11631340;rs11631340;rs11631340;rs8037596;rs8037596;rs6493092;rs6493092;rs112966946;rs4924728;rs4924728;rs4924728;rs4924729;rs4924729;rs11638352;rs11638352;rs12913809;rs12913809;rs2412854;rs2412854;rs2412853;rs2412853;rs4924731;rs4924731;rs138893177;rs138893177;rs2412852;rs2412852;rs11268407;rs10851416;rs10851416;rs8035212;rs8035212;rs149779816;rs149779816;rs6493093;rs6493093;rs148596463;rs148596463;rs3040909;rs4923969;rs4923969;rs7176955;rs7176955;rs35670937;rs28667396;rs28667396;rs9920249;rs9920249;rs6493094;rs6493094;rs6493094;rs8037441;rs8037441;rs2114420;rs2114420;rs2114421;rs2114421;rs12324261;rs12324261;rs8036541;rs8036541;rs8041487;rs8041487;rs138642104;rs138642104;rs10518994;rs10518994;rs1863600;rs1863600;rs543377832;rs543377832;rs1820482;rs1820482;rs11070419;rs11070419;rs4924734;rs4924734;rs4924734;rs4923972;rs4923972;rs4924735;rs4924735;rs4597286;rs4597286;rs532847181;rs532847181;rs12900237;rs12900237;rs3919618;rs3919618;rs11630815;rs11630815;rs10152607;rs10152607;rs7402780;rs7402780;rs12591537;rs12591537;rs1426658;rs1426658;rs12900880;rs12900880;rs2412855;rs2412855;rs2899103;rs2899103;rs2899103;rs34621458;rs34621458;rs8041650;rs8041650;rs12437804;rs12437804;rs4419034;rs4419034;rs958485;rs958485;rs143573049;rs143573049;rs890465;rs890465;rs144022883;rs144022883;rs4924737;rs4924737;rs10459588;rs10459588;rs11857696;rs11857696;rs8038096;rs8038096;rs144637338;rs144637338;rs1365456;rs1365456;rs2555375;rs2555375;rs2114417;rs2114417;rs2733221;rs2733221;rs2706488;rs2706488;rs2042741;rs2042741;rs2733222;rs2733222;rs1115870;rs1115870;rs2733226;rs2733226;rs2623019;rs2623019;rs2706493;rs2706493;rs2623017;rs2623017;rs2615297;rs2615297;rs2706481;rs2706481;rs2733201;rs2733201;rs1808509;rs1808509;rs2019074;rs2019074;rs2957581;rs2957581;rs1160066;rs1160066;rs2706474;rs2706474;rs397810164;rs397810164;rs2615295;rs2615295;rs2615294;rs2615294;rs2555380;rs2555380;rs1807974;rs1807974;rs33985114;rs33985114;rs2015277;rs2015277;rs35129810;rs35129810;rs61366502;rs61366502;rs2615293;rs2615293;rs2706471;rs2706471;rs2615292;rs2615292;rs2615291;rs2615291;rs2615290;rs2615290;rs2059626;rs2059626;rs2059627;rs2059627;rs376434195;rs376434195;rs2059628;rs2059628;rs2733203;rs2733203;rs2615288;rs2615288;rs2615287;rs2615287;rs2733204;rs2733204;rs2615286;rs2615285;rs2615285;rs7166715;rs7166715;rs2706473;rs2706473;rs2555385;rs2555385;rs2615280;rs2114422;rs2555384;rs2555384;rs2706490;rs11304212;rs2706491;rs2706492;rs140980387;rs2555382;rs8042697;rs8042916;rs2042738;rs2042739;rs1813196;rs2615268;rs2615269;rs397745996;rs11370459;rs2706487;rs2706486;rs148076268;rs148076268;rs1820484;rs1820485;rs2555389;rs2114415;rs2555366;rs2162365;rs34680070;rs2706472;rs2217108;rs1834641;rs1426657;rs2615271;rs2555368;rs2706470;rs2555369;rs2733208;rs78096650;rs2162366;rs2114416;rs4923976;rs2706495;rs2733209;rs2615281;rs2555376;rs2555376;rs2615278;rs2555387;rs2733213;rs2696098;rs2615303;rs2615303;rs2615299;rs2615299;rs2733234;rs531960809;rs531960809;rs2615277;rs2615277;rs112065948;rs112065948;rs574294085;rs574294085;rs2663990;rs2663990;rs374223284;rs374223284;rs7174819;rs7174819;rs7174819;rs144972973;rs144972973;rs148489550;rs148489550;rs144310047;rs144310047;rs28487964;rs28487964;rs151291132;rs151291132;rs148770227;rs148770227;rs145326144;rs145326144;rs201279968;rs201279968;rs4273010;rs4273010;	HDL_C;triglyc;HDL;HDL_C;TG;triglyc;HDL_C;triglyc;HDL_C;triglyc;HDL_C;triglyc;HDL_C;triglyc;HDL_C;triglyc;HDL_C;triglyc;HDL_C;triglyc;HDL_C;triglyc;HDL_C;triglyc;HDL_C;triglyc;HDL_C;triglyc;HDL_C;triglyc;HDL_C;triglyc;HDL_C;triglyc;triglyc;HDL_C;triglyc;HDL_C;triglyc;triglyc;triglyc;HDL_C;triglyc;HDL_C;triglyc;HDL_C;triglyc;triglyc;triglyc;HDL_C;triglyc;HDL_C;TG;triglyc;HDL_C;triglyc;HDL;HDL_C;TG;triglyc;HDL_C;TG;triglyc;HDL_C;TG;triglyc;HDL_C;TG;triglyc;HDL_C;TG;triglyc;HDL_C;triglyc;HDL;HDL_C;TG;triglyc;HDL_C;TG;triglyc;HDL_C;triglyc;HDL_C;TG;triglyc;HDL_C;triglyc;HDL_C;triglyc;HDL;HDL_C;TG;triglyc;HDL_C;triglyc;HDL_C;triglyc;HDL_C;triglyc;HDL;HDL_C;TG;triglyc;HDL_C;triglyc;HDL_C;TG;triglyc;HDL;HDL_C;TG;triglyc;HDL;HDL_C;TG;triglyc;HDL;HDL_C;TG;triglyc;HDL_C;triglyc;HDL_C;triglyc;HDL_C;triglyc;HDL_C;triglyc;HDL_C;triglyc;HDL_C;triglyc;HDL;HDL_C;TG;triglyc;HDL_C;triglyc;HDL_C;triglyc;HDL_C;triglyc;HDL_C;triglyc;HDL_C;triglyc;HDL_C;TG;triglyc;HDL_C;triglyc;HDL_C;triglyc;HDL_C;triglyc;HDL_C;triglyc;HDL_C;TG;triglyc;HDL_C;TG;triglyc;HDL_C;triglyc;HDL_C;triglyc;HDL_C;triglyc;HDL_C;triglyc;HDL_C;triglyc;HDL_C;triglyc;HDL_C;triglyc;triglyc;HDL_C;triglyc;HDL_C;triglyc;HDL_C;triglyc;HDL_C;TG;triglyc;HDL_C;triglyc;HDL_C;TG;triglyc;HDL_C;TG;triglyc;HDL_C;triglyc;HDL_C;triglyc;triglyc;HDL_C;TG;triglyc;HDL_C;triglyc;HDL_C;triglyc;HDL_C;triglyc;HDL_C;triglyc;HDL_C;triglyc;HDL_C;triglyc;HDL_C;triglyc;HDL_C;triglyc;triglyc;HDL_C;triglyc;HDL_C;triglyc;HDL_C;triglyc;HDL_C;triglyc;HDL_C;triglyc;triglyc;HDL_C;triglyc;HDL_C;triglyc;triglyc;HDL_C;triglyc;HDL_C;triglyc;HDL_C;TG;triglyc;HDL_C;triglyc;HDL_C;triglyc;HDL_C;triglyc;HDL_C;triglyc;HDL_C;triglyc;HDL_C;triglyc;HDL_C;triglyc;HDL_C;triglyc;HDL_C;triglyc;HDL_C;triglyc;HDL_C;triglyc;HDL_C;triglyc;HDL_C;TG;triglyc;HDL_C;triglyc;HDL_C;triglyc;HDL_C;triglyc;HDL_C;triglyc;HDL_C;triglyc;HDL_C;triglyc;HDL_C;triglyc;HDL_C;triglyc;HDL_C;triglyc;HDL_C;triglyc;HDL_C;triglyc;HDL_C;triglyc;HDL_C;triglyc;HDL_C;TG;triglyc;HDL_C;triglyc;HDL_C;triglyc;HDL_C;triglyc;HDL_C;triglyc;HDL_C;triglyc;HDL_C;triglyc;HDL_C;triglyc;HDL_C;triglyc;HDL_C;triglyc;HDL_C;triglyc;HDL_C;triglyc;HDL_C;triglyc;HDL_C;triglyc;HDL_C;triglyc;HDL_C;triglyc;HDL_C;triglyc;HDL_C;triglyc;HDL_C;triglyc;HDL_C;triglyc;HDL_C;triglyc;HDL_C;triglyc;HDL_C;triglyc;HDL_C;triglyc;HDL_C;triglyc;HDL_C;triglyc;HDL_C;triglyc;HDL_C;triglyc;HDL_C;triglyc;HDL_C;triglyc;HDL_C;triglyc;HDL_C;triglyc;HDL_C;triglyc;HDL_C;triglyc;HDL_C;triglyc;HDL_C;triglyc;HDL_C;triglyc;HDL_C;triglyc;HDL_C;triglyc;HDL_C;triglyc;HDL_C;triglyc;HDL_C;triglyc;HDL_C;triglyc;HDL_C;triglyc;HDL_C;triglyc;HDL_C;triglyc;HDL_C;triglyc;HDL_C;triglyc;HDL_C;triglyc;HDL_C;triglyc;HDL_C;triglyc;HDL_C;triglyc;HDL_C;triglyc;HDL_C;triglyc;HDL_C;triglyc;HDL_C;triglyc;triglyc;HDL_C;triglyc;HDL_C;triglyc;HDL_C;triglyc;HDL_C;triglyc;triglyc;triglyc;TG;triglyc;triglyc;triglyc;triglyc;triglyc;triglyc;triglyc;triglyc;triglyc;triglyc;triglyc;triglyc;triglyc;triglyc;triglyc;triglyc;triglyc;triglyc;HDL_C;triglyc;triglyc;triglyc;triglyc;triglyc;triglyc;triglyc;triglyc;triglyc;triglyc;triglyc;triglyc;triglyc;triglyc;triglyc;triglyc;triglyc;triglyc;triglyc;triglyc;triglyc;triglyc;triglyc;triglyc;TG;triglyc;triglyc;triglyc;triglyc;triglyc;HDL_C;triglyc;HDL_C;triglyc;triglyc;HDL_C;triglyc;HDL_C;triglyc;HDL_C;triglyc;HDL_C;triglyc;HDL_C;triglyc;HDL_C;triglyc;HDL_C;TG;triglyc;HDL_C;triglyc;HDL_C;triglyc;HDL_C;triglyc;HDL_C;triglyc;HDL_C;triglyc;HDL_C;triglyc;HDL_C;triglyc;HDL_C;triglyc;HDL_C;triglyc;	UKBB;UKBB;Willer_et_al_2013;UKBB;Willer_et_al_2013;UKBB;UKBB;UKBB;UKBB;UKBB;UKBB;UKBB;UKBB;UKBB;UKBB;UKBB;UKBB;UKBB;UKBB;UKBB;UKBB;UKBB;UKBB;UKBB;UKBB;UKBB;UKBB;UKBB;UKBB;UKBB;UKBB;UKBB;UKBB;UKBB;UKBB;UKBB;UKBB;UKBB;UKBB;UKBB;UKBB;UKBB;UKBB;UKBB;UKBB;UKBB;UKBB;UKBB;UKBB;UKBB;UKBB;UKBB;Willer_et_al_2013;UKBB;UKBB;UKBB;Willer_et_al_2013;UKBB;Willer_et_al_2013;UKBB;UKBB;Willer_et_al_2013;UKBB;UKBB;Willer_et_al_2013;UKBB;UKBB;Willer_et_al_2013;UKBB;UKBB;Willer_et_al_2013;UKBB;UKBB;UKBB;Willer_et_al_2013;UKBB;Willer_et_al_2013;UKBB;UKBB;Willer_et_al_2013;UKBB;UKBB;UKBB;UKBB;Willer_et_al_2013;UKBB;UKBB;UKBB;UKBB;UKBB;Willer_et_al_2013;UKBB;Willer_et_al_2013;UKBB;UKBB;UKBB;UKBB;UKBB;UKBB;UKBB;Willer_et_al_2013;UKBB;Willer_et_al_2013;UKBB;UKBB;UKBB;UKBB;Willer_et_al_2013;UKBB;Willer_et_al_2013;UKBB;Willer_et_al_2013;UKBB;Willer_et_al_2013;UKBB;Willer_et_al_2013;UKBB;Willer_et_al_2013;UKBB;Willer_et_al_2013;UKBB;UKBB;UKBB;UKBB;UKBB;UKBB;UKBB;UKBB;UKBB;UKBB;UKBB;UKBB;UKBB;Willer_et_al_2013;UKBB;Willer_et_al_2013;UKBB;UKBB;UKBB;UKBB;UKBB;UKBB;UKBB;UKBB;UKBB;UKBB;UKBB;UKBB;Willer_et_al_2013;UKBB;UKBB;UKBB;UKBB;UKBB;UKBB;UKBB;UKBB;UKBB;UKBB;Willer_et_al_2013;UKBB;UKBB;Willer_et_al_2013;UKBB;UKBB;UKBB;UKBB;UKBB;UKBB;UKBB;UKBB;UKBB;UKBB;UKBB;UKBB;UKBB;UKBB;UKBB;UKBB;UKBB;UKBB;UKBB;UKBB;UKBB;UKBB;UKBB;Willer_et_al_2013;UKBB;UKBB;UKBB;UKBB;Willer_et_al_2013;UKBB;UKBB;Willer_et_al_2013;UKBB;UKBB;UKBB;UKBB;UKBB;UKBB;UKBB;Willer_et_al_2013;UKBB;UKBB;UKBB;UKBB;UKBB;UKBB;UKBB;UKBB;UKBB;UKBB;UKBB;UKBB;UKBB;UKBB;UKBB;UKBB;UKBB;UKBB;UKBB;UKBB;UKBB;UKBB;UKBB;UKBB;UKBB;UKBB;UKBB;UKBB;UKBB;UKBB;UKBB;UKBB;UKBB;UKBB;UKBB;UKBB;UKBB;UKBB;UKBB;Willer_et_al_2013;UKBB;UKBB;UKBB;UKBB;UKBB;UKBB;UKBB;UKBB;UKBB;UKBB;UKBB;UKBB;UKBB;UKBB;UKBB;UKBB;UKBB;UKBB;UKBB;UKBB;UKBB;UKBB;UKBB;UKBB;UKBB;UKBB;Willer_et_al_2013;UKBB;UKBB;UKBB;UKBB;UKBB;UKBB;UKBB;UKBB;UKBB;UKBB;UKBB;UKBB;UKBB;UKBB;UKBB;UKBB;UKBB;UKBB;UKBB;UKBB;UKBB;UKBB;UKBB;UKBB;UKBB;UKBB;UKBB;UKBB;Willer_et_al_2013;UKBB;UKBB;UKBB;UKBB;UKBB;UKBB;UKBB;UKBB;UKBB;UKBB;UKBB;UKBB;UKBB;UKBB;UKBB;UKBB;UKBB;UKBB;UKBB;UKBB;UKBB;UKBB;UKBB;UKBB;UKBB;UKBB;UKBB;UKBB;UKBB;UKBB;UKBB;UKBB;UKBB;UKBB;UKBB;UKBB;UKBB;UKBB;UKBB;UKBB;UKBB;UKBB;UKBB;UKBB;UKBB;UKBB;UKBB;UKBB;UKBB;UKBB;UKBB;UKBB;UKBB;UKBB;UKBB;UKBB;UKBB;UKBB;UKBB;UKBB;UKBB;UKBB;UKBB;UKBB;UKBB;UKBB;UKBB;UKBB;UKBB;UKBB;UKBB;UKBB;UKBB;UKBB;UKBB;UKBB;UKBB;UKBB;UKBB;UKBB;UKBB;UKBB;UKBB;UKBB;UKBB;UKBB;UKBB;UKBB;UKBB;UKBB;UKBB;UKBB;UKBB;UKBB;UKBB;UKBB;UKBB;UKBB;UKBB;UKBB;UKBB;UKBB;UKBB;UKBB;UKBB;UKBB;UKBB;UKBB;UKBB;UKBB;UKBB;UKBB;UKBB;UKBB;UKBB;UKBB;UKBB;UKBB;UKBB;UKBB;UKBB;UKBB;Willer_et_al_2013;UKBB;UKBB;UKBB;UKBB;UKBB;UKBB;UKBB;UKBB;UKBB;UKBB;UKBB;UKBB;UKBB;UKBB;UKBB;UKBB;UKBB;UKBB;UKBB;UKBB;UKBB;UKBB;UKBB;UKBB;UKBB;UKBB;UKBB;UKBB;UKBB;UKBB;UKBB;UKBB;UKBB;UKBB;UKBB;UKBB;UKBB;UKBB;UKBB;UKBB;UKBB;UKBB;UKBB;Willer_et_al_2013;UKBB;UKBB;UKBB;UKBB;UKBB;UKBB;UKBB;UKBB;UKBB;UKBB;UKBB;UKBB;UKBB;UKBB;UKBB;UKBB;UKBB;UKBB;UKBB;UKBB;UKBB;UKBB;UKBB;Willer_et_al_2013;UKBB;UKBB;UKBB;UKBB;UKBB;UKBB;UKBB;UKBB;UKBB;UKBB;UKBB;UKBB;UKBB;UKBB;UKBB;UKBB;UKBB;UKBB;UKBB;	15:44842210;15:42683787;15:43820717	rs151291132;rs2412710;rs55707100	43927409;43528519;43641743;43820717;43820717;43820717;43820717;44160582;43713634;44160582;	rs16948098;rs55707100;rs139097404;rs55707100;rs55707100;rs55707100;rs55707100;rs11856795;rs2242069;rs11856795;	Serum_albumin_level;Triglycerides;HDL_cholesterol;Triglycerides;Albumin;HDL_cholesterol;Apolipoprotein_A;Albumin;Albumin;Triglycerides;	Franceschini_et_al.;Klarin_et_al.;Klarin_et_al.;Sinnott-Armstrong_et_al.;Sinnott-Armstrong_et_al.;Sinnott-Armstrong_et_al.;Sinnott-Armstrong_et_al.;Sinnott-Armstrong_et_al.;Sinnott-Armstrong_et_al.;Sinnott-Armstrong_et_al.;
15_1	15	40768305	46450569	ApoBbyApoA1	44027885	15:44027885:C:T	rs139974673	t	c	0.9737	-0.1357	0.014349	3.165e-21	20.5	31	0.2935	No	CATSPER2P1	MAP1A	LD with missense variant	113	Alb;ApoB;ApoBbyApoA1;Cit;DAG;DHA;FALen;FAw6byFA;GlycA;HDL2-C;HDL-C;HDL-D;HDL-TG;His;IDL-C_percent;IDL-FC_percent;IDL-PL_percent;IDL-TG;IDL-TG_percent;LAbyFA;LDL-TG;L-HDL-C;L-HDL-CE;L-HDL-CE_percent;L-HDL-C_percent;L-HDL-FC;L-HDL-FC_percent;L-HDL-TG_percent;L-LDL-FC_percent;L-LDL-TG;L-LDL-TG_percent;L-VLDL-C;L-VLDL-CE;L-VLDL-FC;L-VLDL-FC_percent;L-VLDL-L;L-VLDL-P;L-VLDL-PL;L-VLDL-TG;M-HDL-CE_percent;M-HDL-C_percent;M-HDL-TG;M-HDL-TG_percent;M-LDL-TG;M-LDL-TG_percent;MUFA;MUFAbyFA;M-VLDL-C;M-VLDL-CE;M-VLDL-CE_percent;M-VLDL-FC;M-VLDL-FC_percent;M-VLDL-L;M-VLDL-P;M-VLDL-PL;M-VLDL-TG;PUFAbyFA;Remnant-C;Serum-TG;SFA;S-HDL-CE_percent;S-HDL-C_percent;S-HDL-TG;S-HDL-TG_percent;S-LDL-TG;S-LDL-TG_percent;S-VLDL-C;S-VLDL-CE;S-VLDL-CE_percent;S-VLDL-C_percent;S-VLDL-FC;S-VLDL-L;S-VLDL-P;S-VLDL-PL;S-VLDL-TG;S-VLDL-TG_percent;TGbyPG;TotFA;TotPG;VLDL-C;VLDL-D;VLDL-TG;XL-HDL-C;XL-HDL-FC;XL-HDL-L;XL-HDL-P;XL-HDL-PL;XL-HDL-TG_percent;XL-VLDL-C;XL-VLDL-CE;XL-VLDL-FC;XL-VLDL-L;XL-VLDL-P;XL-VLDL-PL;XL-VLDL-TG;XS-VLDL-C;XS-VLDL-CE_percent;XS-VLDL-C_percent;XS-VLDL-FC;XS-VLDL-L;XS-VLDL-P;XS-VLDL-PL;XS-VLDL-TG;XS-VLDL-TG_percent;XXL-VLDL-C;XXL-VLDL-CE;XXL-VLDL-FC;XXL-VLDL-FC_percent;XXL-VLDL-L;XXL-VLDL-P;XXL-VLDL-PL;XXL-VLDL-PL_percent;XXL-VLDL-TG;	2	region_15_1_locus_2	upstream_gene_variant	15:43820717:C:T;	missense_variant;	MAP1A;	NA	Hematocrit (Astle W 2016); Hemoglobin concentration (Astle W 2016); Mean corpuscular hemoglobin (Astle W 2016); Monocyte percentage of white cells (Astle W 2016); Platelet count (Astle W 2016); Plateletcrit (Astle W 2016); Red cell distribution width (Astle W 2016); Mean corpuscular hemoglobin (Astle W 2016); Monocyte percentage of white cells (Astle W 2016); Comparative height size at age 10 (Neale B 2017); Hip circumference (Neale B 2017); Impedance of leg left (Neale B 2017); Impedance of leg right (Neale B 2017); Leg fat-free mass left (Neale B 2017); Leg fat-free mass right (Neale B 2017); Leg predicted mass left (Neale B 2017); Leg predicted mass right (Neale B 2017);	NA	NA	NA	15:42679423;15:42679423;15:42683787;15:42683787;15:42683787;15:42683787;15:42701374;15:42701374;15:42721845;15:42721845;15:43099550;15:43099550;15:43278726;15:43278726;15:43360509;15:43360509;15:43580645;15:43580645;15:43623397;15:43623397;15:43677975;15:43677975;15:43677979;15:43677979;15:43680031;15:43680031;15:43685807;15:43685807;15:43703277;15:43703277;15:43726625;15:43726625;15:43757184;15:43757184;15:43810422;15:43820717;15:43820717;15:43933941;15:43933941;15:43947219;15:43947220;15:43950699;15:43950699;15:44027885;15:44027885;15:44028047;15:44028047;15:44052248;15:44159755;15:44185330;15:44185330;15:44200585;15:44200585;15:44200585;15:44203045;15:44203045;15:44211273;15:44211273;15:44211273;15:44211273;15:44214169;15:44214169;15:44214169;15:44216740;15:44216740;15:44216740;15:44218136;15:44218136;15:44218136;15:44218366;15:44218366;15:44218366;15:44219508;15:44219508;15:44219607;15:44219607;15:44219607;15:44219607;15:44224668;15:44224668;15:44224668;15:44231700;15:44231700;15:44234776;15:44234776;15:44234776;15:44235915;15:44235915;15:44236985;15:44236985;15:44238869;15:44238869;15:44238869;15:44238869;15:44239652;15:44239652;15:44243512;15:44243512;15:44243695;15:44243695;15:44244523;15:44244523;15:44244523;15:44244523;15:44244567;15:44244567;15:44245931;15:44245931;15:44245931;15:44249197;15:44249197;15:44249197;15:44249197;15:44250054;15:44250054;15:44250054;15:44250054;15:44250295;15:44250295;15:44250295;15:44250295;15:44250911;15:44250911;15:44252362;15:44252362;15:44252487;15:44252487;15:44253212;15:44253212;15:44253278;15:44253278;15:44254909;15:44254909;15:44258897;15:44258897;15:44258897;15:44258897;15:44259428;15:44259428;15:44262875;15:44262875;15:44264273;15:44264273;15:44265228;15:44265228;15:44265624;15:44265624;15:44266081;15:44266081;15:44266081;15:44266692;15:44266692;15:44266730;15:44266730;15:44269353;15:44269353;15:44269599;15:44269599;15:44269607;15:44269607;15:44269607;15:44269775;15:44269775;15:44269775;15:44270531;15:44270531;15:44275160;15:44275160;15:44276555;15:44276555;15:44277180;15:44277180;15:44277216;15:44277216;15:44278161;15:44278161;15:44278441;15:44278441;15:44278916;15:44279709;15:44279709;15:44279850;15:44279850;15:44280253;15:44280253;15:44280609;15:44280609;15:44280609;15:44284168;15:44284168;15:44286094;15:44286094;15:44286094;15:44286325;15:44286325;15:44286325;15:44287597;15:44287597;15:44289418;15:44289418;15:44289852;15:44289953;15:44289953;15:44289953;15:44291244;15:44291244;15:44293137;15:44293137;15:44293211;15:44293211;15:44294472;15:44294472;15:44295257;15:44295257;15:44296724;15:44296724;15:44297617;15:44297617;15:44303086;15:44303086;15:44303386;15:44304308;15:44304308;15:44304636;15:44304636;15:44305440;15:44305440;15:44305495;15:44305495;15:44305780;15:44305780;15:44306055;15:44308536;15:44308536;15:44308905;15:44308905;15:44309037;15:44309387;15:44309387;15:44310206;15:44310206;15:44310790;15:44310790;15:44310790;15:44311916;15:44311916;15:44312583;15:44312583;15:44313055;15:44313055;15:44318471;15:44318471;15:44319377;15:44319377;15:44319762;15:44319762;15:44319836;15:44319836;15:44321136;15:44321136;15:44322405;15:44322405;15:44324183;15:44324183;15:44325302;15:44325302;15:44327179;15:44327179;15:44328070;15:44328070;15:44328070;15:44329256;15:44329256;15:44329296;15:44329296;15:44330290;15:44330290;15:44330718;15:44330718;15:44330810;15:44330810;15:44334188;15:44334188;15:44335192;15:44335192;15:44335564;15:44335564;15:44336044;15:44336044;15:44338263;15:44338263;15:44338919;15:44338919;15:44339598;15:44339598;15:44340480;15:44340480;15:44340555;15:44340555;15:44340555;15:44342854;15:44342854;15:44342874;15:44342874;15:44346761;15:44346761;15:44348400;15:44348400;15:44350065;15:44350065;15:44355362;15:44355362;15:44356463;15:44356463;15:44363739;15:44363739;15:44364901;15:44364901;15:44365946;15:44365946;15:44366258;15:44366258;15:44367290;15:44367290;15:44375924;15:44375924;15:44378843;15:44378843;15:44380904;15:44380904;15:44385864;15:44385864;15:44389870;15:44389870;15:44389897;15:44389897;15:44390286;15:44390286;15:44393358;15:44393358;15:44396035;15:44396035;15:44399540;15:44399540;15:44399628;15:44399628;15:44400648;15:44400648;15:44403285;15:44403285;15:44406021;15:44406021;15:44406317;15:44406317;15:44408401;15:44408401;15:44409539;15:44409539;15:44409870;15:44409870;15:44410082;15:44410082;15:44410937;15:44410937;15:44411395;15:44411395;15:44412093;15:44412093;15:44412598;15:44412598;15:44412620;15:44412620;15:44412635;15:44412635;15:44412855;15:44412855;15:44412887;15:44412887;15:44413161;15:44413161;15:44413353;15:44413353;15:44413480;15:44413480;15:44414328;15:44414328;15:44414370;15:44414370;15:44414376;15:44414376;15:44414616;15:44414616;15:44414657;15:44414657;15:44414922;15:44414922;15:44414958;15:44414958;15:44415088;15:44415088;15:44415271;15:44415271;15:44415602;15:44415602;15:44415886;15:44415886;15:44415993;15:44415993;15:44417012;15:44417012;15:44417068;15:44417376;15:44417376;15:44417606;15:44417606;15:44417735;15:44417735;15:44419459;15:44419459;15:44419919;15:44420244;15:44420900;15:44420900;15:44422238;15:44423592;15:44423829;15:44423846;15:44423964;15:44424316;15:44425438;15:44425557;15:44426553;15:44426590;15:44426716;15:44427797;15:44427956;15:44428422;15:44428873;15:44428885;15:44428982;15:44429868;15:44429868;15:44429885;15:44430332;15:44431145;15:44432894;15:44432987;15:44433142;15:44433196;15:44433292;15:44433377;15:44434312;15:44434529;15:44435263;15:44435850;15:44435956;15:44435980;15:44437692;15:44438808;15:44439380;15:44439591;15:44440758;15:44445608;15:44450496;15:44450589;15:44450991;15:44450991;15:44458634;15:44461890;15:44462954;15:44472303;15:44485923;15:44485923;15:44492937;15:44492937;15:44494939;15:44497361;15:44497361;15:44500372;15:44500372;15:44506541;15:44506541;15:44506543;15:44506543;15:44508767;15:44508767;15:44508911;15:44508911;15:44515864;15:44515864;15:44515864;15:44564692;15:44564692;15:44581461;15:44581461;15:44636409;15:44636409;15:44784375;15:44784375;15:44842210;15:44842210;15:44880783;15:44880783;15:44936579;15:44936579;15:44942822;15:44942822;15:44947434;15:44947434;	rs28364406;rs28364406;rs2412710;rs2412710;rs2412710;rs2412710;rs28364531;rs28364531;rs184334219;rs184334219;rs149492745;rs149492745;rs143875230;rs143875230;rs202164228;rs202164228;rs117578063;rs117578063;rs45617141;rs45617141;rs200679530;rs200679530;rs201393666;rs201393666;rs140646549;rs140646549;rs149181595;rs149181595;rs575505283;rs575505283;rs150844304;rs150844304;rs190543502;rs190543502;rs690170;rs55707100;rs55707100;rs139097404;rs139097404;rs371350800;rs374287147;rs141866277;rs141866277;rs139974673;rs139974673;rs147233090;rs147233090;rs117519814;rs397692407;rs544955246;rs544955246;rs8035689;rs8035689;rs8035689;rs545119;rs545119;rs492571;rs492571;rs492571;rs492571;rs1561458;rs1561458;rs1561458;rs2918952;rs2918952;rs2918952;rs481837;rs481837;rs481837;rs483800;rs483800;rs483800;rs56793082;rs56793082;rs16948098;rs16948098;rs16948098;rs16948098;rs4270152;rs4270152;rs4270152;rs74009159;rs74009159;rs11853395;rs11853395;rs11853395;rs74009160;rs74009160;rs4321171;rs4321171;rs16949992;rs16949992;rs16949992;rs16949992;rs28654093;rs28654093;rs59770554;rs59770554;rs59561000;rs59561000;rs8035382;rs8035382;rs8035382;rs8035382;rs8035402;rs8035402;rs2929282;rs2929282;rs2929282;rs2930523;rs2930523;rs2930523;rs2930523;rs2929279;rs2929279;rs2929279;rs2929279;rs2930524;rs2930524;rs2930524;rs2930524;rs2930525;rs2930525;rs28729677;rs28729677;rs2929277;rs2929277;rs34029816;rs34029816;rs11358160;rs11358160;rs148300189;rs148300189;rs2929275;rs2929275;rs2929275;rs2929275;rs34586661;rs34586661;rs2623015;rs2623015;rs140728846;rs140728846;rs34726036;rs34726036;rs8033233;rs8033233;rs2929281;rs2929281;rs2929281;rs2412845;rs2412845;rs138570705;rs138570705;rs2412846;rs2412846;rs2412847;rs2412847;rs2412848;rs2412848;rs2412848;rs2957583;rs2957583;rs2957583;rs2930528;rs2930528;rs5812258;rs5812258;rs2412849;rs2412849;rs10719107;rs10719107;rs6493091;rs6493091;rs2412850;rs2412850;rs2412851;rs2412851;rs35426062;rs11854312;rs11854312;rs11070417;rs11070417;rs11632901;rs11632901;rs4924727;rs4924727;rs4924727;rs10851415;rs10851415;rs11635948;rs11635948;rs11635948;rs11631340;rs11631340;rs11631340;rs8037596;rs8037596;rs6493092;rs6493092;rs112966946;rs4924728;rs4924728;rs4924728;rs4924729;rs4924729;rs11638352;rs11638352;rs12913809;rs12913809;rs2412854;rs2412854;rs2412853;rs2412853;rs4924731;rs4924731;rs138893177;rs138893177;rs2412852;rs2412852;rs11268407;rs10851416;rs10851416;rs8035212;rs8035212;rs149779816;rs149779816;rs6493093;rs6493093;rs148596463;rs148596463;rs3040909;rs4923969;rs4923969;rs7176955;rs7176955;rs35670937;rs28667396;rs28667396;rs9920249;rs9920249;rs6493094;rs6493094;rs6493094;rs8037441;rs8037441;rs2114420;rs2114420;rs2114421;rs2114421;rs12324261;rs12324261;rs8036541;rs8036541;rs8041487;rs8041487;rs138642104;rs138642104;rs10518994;rs10518994;rs1863600;rs1863600;rs543377832;rs543377832;rs1820482;rs1820482;rs11070419;rs11070419;rs4924734;rs4924734;rs4924734;rs4923972;rs4923972;rs4924735;rs4924735;rs4597286;rs4597286;rs532847181;rs532847181;rs12900237;rs12900237;rs3919618;rs3919618;rs11630815;rs11630815;rs10152607;rs10152607;rs7402780;rs7402780;rs12591537;rs12591537;rs1426658;rs1426658;rs12900880;rs12900880;rs2412855;rs2412855;rs2899103;rs2899103;rs2899103;rs34621458;rs34621458;rs8041650;rs8041650;rs12437804;rs12437804;rs4419034;rs4419034;rs958485;rs958485;rs143573049;rs143573049;rs890465;rs890465;rs144022883;rs144022883;rs4924737;rs4924737;rs10459588;rs10459588;rs11857696;rs11857696;rs8038096;rs8038096;rs144637338;rs144637338;rs1365456;rs1365456;rs2555375;rs2555375;rs2114417;rs2114417;rs2733221;rs2733221;rs2706488;rs2706488;rs2042741;rs2042741;rs2733222;rs2733222;rs1115870;rs1115870;rs2733226;rs2733226;rs2623019;rs2623019;rs2706493;rs2706493;rs2623017;rs2623017;rs2615297;rs2615297;rs2706481;rs2706481;rs2733201;rs2733201;rs1808509;rs1808509;rs2019074;rs2019074;rs2957581;rs2957581;rs1160066;rs1160066;rs2706474;rs2706474;rs397810164;rs397810164;rs2615295;rs2615295;rs2615294;rs2615294;rs2555380;rs2555380;rs1807974;rs1807974;rs33985114;rs33985114;rs2015277;rs2015277;rs35129810;rs35129810;rs61366502;rs61366502;rs2615293;rs2615293;rs2706471;rs2706471;rs2615292;rs2615292;rs2615291;rs2615291;rs2615290;rs2615290;rs2059626;rs2059626;rs2059627;rs2059627;rs376434195;rs376434195;rs2059628;rs2059628;rs2733203;rs2733203;rs2615288;rs2615288;rs2615287;rs2615287;rs2733204;rs2733204;rs2615286;rs2615285;rs2615285;rs7166715;rs7166715;rs2706473;rs2706473;rs2555385;rs2555385;rs2615280;rs2114422;rs2555384;rs2555384;rs2706490;rs11304212;rs2706491;rs2706492;rs140980387;rs2555382;rs8042697;rs8042916;rs2042738;rs2042739;rs1813196;rs2615268;rs2615269;rs397745996;rs11370459;rs2706487;rs2706486;rs148076268;rs148076268;rs1820484;rs1820485;rs2555389;rs2114415;rs2555366;rs2162365;rs34680070;rs2706472;rs2217108;rs1834641;rs1426657;rs2615271;rs2555368;rs2706470;rs2555369;rs2733208;rs78096650;rs2162366;rs2114416;rs4923976;rs2706495;rs2733209;rs2615281;rs2555376;rs2555376;rs2615278;rs2555387;rs2733213;rs2696098;rs2615303;rs2615303;rs2615299;rs2615299;rs2733234;rs531960809;rs531960809;rs2615277;rs2615277;rs112065948;rs112065948;rs574294085;rs574294085;rs2663990;rs2663990;rs374223284;rs374223284;rs7174819;rs7174819;rs7174819;rs144972973;rs144972973;rs148489550;rs148489550;rs144310047;rs144310047;rs28487964;rs28487964;rs151291132;rs151291132;rs148770227;rs148770227;rs145326144;rs145326144;rs201279968;rs201279968;rs4273010;rs4273010;	HDL_C;triglyc;HDL;HDL_C;TG;triglyc;HDL_C;triglyc;HDL_C;triglyc;HDL_C;triglyc;HDL_C;triglyc;HDL_C;triglyc;HDL_C;triglyc;HDL_C;triglyc;HDL_C;triglyc;HDL_C;triglyc;HDL_C;triglyc;HDL_C;triglyc;HDL_C;triglyc;HDL_C;triglyc;HDL_C;triglyc;triglyc;HDL_C;triglyc;HDL_C;triglyc;triglyc;triglyc;HDL_C;triglyc;HDL_C;triglyc;HDL_C;triglyc;triglyc;triglyc;HDL_C;triglyc;HDL_C;TG;triglyc;HDL_C;triglyc;HDL;HDL_C;TG;triglyc;HDL_C;TG;triglyc;HDL_C;TG;triglyc;HDL_C;TG;triglyc;HDL_C;TG;triglyc;HDL_C;triglyc;HDL;HDL_C;TG;triglyc;HDL_C;TG;triglyc;HDL_C;triglyc;HDL_C;TG;triglyc;HDL_C;triglyc;HDL_C;triglyc;HDL;HDL_C;TG;triglyc;HDL_C;triglyc;HDL_C;triglyc;HDL_C;triglyc;HDL;HDL_C;TG;triglyc;HDL_C;triglyc;HDL_C;TG;triglyc;HDL;HDL_C;TG;triglyc;HDL;HDL_C;TG;triglyc;HDL;HDL_C;TG;triglyc;HDL_C;triglyc;HDL_C;triglyc;HDL_C;triglyc;HDL_C;triglyc;HDL_C;triglyc;HDL_C;triglyc;HDL;HDL_C;TG;triglyc;HDL_C;triglyc;HDL_C;triglyc;HDL_C;triglyc;HDL_C;triglyc;HDL_C;triglyc;HDL_C;TG;triglyc;HDL_C;triglyc;HDL_C;triglyc;HDL_C;triglyc;HDL_C;triglyc;HDL_C;TG;triglyc;HDL_C;TG;triglyc;HDL_C;triglyc;HDL_C;triglyc;HDL_C;triglyc;HDL_C;triglyc;HDL_C;triglyc;HDL_C;triglyc;HDL_C;triglyc;triglyc;HDL_C;triglyc;HDL_C;triglyc;HDL_C;triglyc;HDL_C;TG;triglyc;HDL_C;triglyc;HDL_C;TG;triglyc;HDL_C;TG;triglyc;HDL_C;triglyc;HDL_C;triglyc;triglyc;HDL_C;TG;triglyc;HDL_C;triglyc;HDL_C;triglyc;HDL_C;triglyc;HDL_C;triglyc;HDL_C;triglyc;HDL_C;triglyc;HDL_C;triglyc;HDL_C;triglyc;triglyc;HDL_C;triglyc;HDL_C;triglyc;HDL_C;triglyc;HDL_C;triglyc;HDL_C;triglyc;triglyc;HDL_C;triglyc;HDL_C;triglyc;triglyc;HDL_C;triglyc;HDL_C;triglyc;HDL_C;TG;triglyc;HDL_C;triglyc;HDL_C;triglyc;HDL_C;triglyc;HDL_C;triglyc;HDL_C;triglyc;HDL_C;triglyc;HDL_C;triglyc;HDL_C;triglyc;HDL_C;triglyc;HDL_C;triglyc;HDL_C;triglyc;HDL_C;triglyc;HDL_C;TG;triglyc;HDL_C;triglyc;HDL_C;triglyc;HDL_C;triglyc;HDL_C;triglyc;HDL_C;triglyc;HDL_C;triglyc;HDL_C;triglyc;HDL_C;triglyc;HDL_C;triglyc;HDL_C;triglyc;HDL_C;triglyc;HDL_C;triglyc;HDL_C;triglyc;HDL_C;TG;triglyc;HDL_C;triglyc;HDL_C;triglyc;HDL_C;triglyc;HDL_C;triglyc;HDL_C;triglyc;HDL_C;triglyc;HDL_C;triglyc;HDL_C;triglyc;HDL_C;triglyc;HDL_C;triglyc;HDL_C;triglyc;HDL_C;triglyc;HDL_C;triglyc;HDL_C;triglyc;HDL_C;triglyc;HDL_C;triglyc;HDL_C;triglyc;HDL_C;triglyc;HDL_C;triglyc;HDL_C;triglyc;HDL_C;triglyc;HDL_C;triglyc;HDL_C;triglyc;HDL_C;triglyc;HDL_C;triglyc;HDL_C;triglyc;HDL_C;triglyc;HDL_C;triglyc;HDL_C;triglyc;HDL_C;triglyc;HDL_C;triglyc;HDL_C;triglyc;HDL_C;triglyc;HDL_C;triglyc;HDL_C;triglyc;HDL_C;triglyc;HDL_C;triglyc;HDL_C;triglyc;HDL_C;triglyc;HDL_C;triglyc;HDL_C;triglyc;HDL_C;triglyc;HDL_C;triglyc;HDL_C;triglyc;HDL_C;triglyc;HDL_C;triglyc;HDL_C;triglyc;HDL_C;triglyc;HDL_C;triglyc;HDL_C;triglyc;HDL_C;triglyc;HDL_C;triglyc;HDL_C;triglyc;HDL_C;triglyc;HDL_C;triglyc;triglyc;HDL_C;triglyc;HDL_C;triglyc;HDL_C;triglyc;HDL_C;triglyc;triglyc;triglyc;TG;triglyc;triglyc;triglyc;triglyc;triglyc;triglyc;triglyc;triglyc;triglyc;triglyc;triglyc;triglyc;triglyc;triglyc;triglyc;triglyc;triglyc;triglyc;HDL_C;triglyc;triglyc;triglyc;triglyc;triglyc;triglyc;triglyc;triglyc;triglyc;triglyc;triglyc;triglyc;triglyc;triglyc;triglyc;triglyc;triglyc;triglyc;triglyc;triglyc;triglyc;triglyc;triglyc;triglyc;TG;triglyc;triglyc;triglyc;triglyc;triglyc;HDL_C;triglyc;HDL_C;triglyc;triglyc;HDL_C;triglyc;HDL_C;triglyc;HDL_C;triglyc;HDL_C;triglyc;HDL_C;triglyc;HDL_C;triglyc;HDL_C;TG;triglyc;HDL_C;triglyc;HDL_C;triglyc;HDL_C;triglyc;HDL_C;triglyc;HDL_C;triglyc;HDL_C;triglyc;HDL_C;triglyc;HDL_C;triglyc;HDL_C;triglyc;	UKBB;UKBB;Willer_et_al_2013;UKBB;Willer_et_al_2013;UKBB;UKBB;UKBB;UKBB;UKBB;UKBB;UKBB;UKBB;UKBB;UKBB;UKBB;UKBB;UKBB;UKBB;UKBB;UKBB;UKBB;UKBB;UKBB;UKBB;UKBB;UKBB;UKBB;UKBB;UKBB;UKBB;UKBB;UKBB;UKBB;UKBB;UKBB;UKBB;UKBB;UKBB;UKBB;UKBB;UKBB;UKBB;UKBB;UKBB;UKBB;UKBB;UKBB;UKBB;UKBB;UKBB;UKBB;Willer_et_al_2013;UKBB;UKBB;UKBB;Willer_et_al_2013;UKBB;Willer_et_al_2013;UKBB;UKBB;Willer_et_al_2013;UKBB;UKBB;Willer_et_al_2013;UKBB;UKBB;Willer_et_al_2013;UKBB;UKBB;Willer_et_al_2013;UKBB;UKBB;UKBB;Willer_et_al_2013;UKBB;Willer_et_al_2013;UKBB;UKBB;Willer_et_al_2013;UKBB;UKBB;UKBB;UKBB;Willer_et_al_2013;UKBB;UKBB;UKBB;UKBB;UKBB;Willer_et_al_2013;UKBB;Willer_et_al_2013;UKBB;UKBB;UKBB;UKBB;UKBB;UKBB;UKBB;Willer_et_al_2013;UKBB;Willer_et_al_2013;UKBB;UKBB;UKBB;UKBB;Willer_et_al_2013;UKBB;Willer_et_al_2013;UKBB;Willer_et_al_2013;UKBB;Willer_et_al_2013;UKBB;Willer_et_al_2013;UKBB;Willer_et_al_2013;UKBB;Willer_et_al_2013;UKBB;UKBB;UKBB;UKBB;UKBB;UKBB;UKBB;UKBB;UKBB;UKBB;UKBB;UKBB;UKBB;Willer_et_al_2013;UKBB;Willer_et_al_2013;UKBB;UKBB;UKBB;UKBB;UKBB;UKBB;UKBB;UKBB;UKBB;UKBB;UKBB;UKBB;Willer_et_al_2013;UKBB;UKBB;UKBB;UKBB;UKBB;UKBB;UKBB;UKBB;UKBB;UKBB;Willer_et_al_2013;UKBB;UKBB;Willer_et_al_2013;UKBB;UKBB;UKBB;UKBB;UKBB;UKBB;UKBB;UKBB;UKBB;UKBB;UKBB;UKBB;UKBB;UKBB;UKBB;UKBB;UKBB;UKBB;UKBB;UKBB;UKBB;UKBB;UKBB;Willer_et_al_2013;UKBB;UKBB;UKBB;UKBB;Willer_et_al_2013;UKBB;UKBB;Willer_et_al_2013;UKBB;UKBB;UKBB;UKBB;UKBB;UKBB;UKBB;Willer_et_al_2013;UKBB;UKBB;UKBB;UKBB;UKBB;UKBB;UKBB;UKBB;UKBB;UKBB;UKBB;UKBB;UKBB;UKBB;UKBB;UKBB;UKBB;UKBB;UKBB;UKBB;UKBB;UKBB;UKBB;UKBB;UKBB;UKBB;UKBB;UKBB;UKBB;UKBB;UKBB;UKBB;UKBB;UKBB;UKBB;UKBB;UKBB;UKBB;UKBB;Willer_et_al_2013;UKBB;UKBB;UKBB;UKBB;UKBB;UKBB;UKBB;UKBB;UKBB;UKBB;UKBB;UKBB;UKBB;UKBB;UKBB;UKBB;UKBB;UKBB;UKBB;UKBB;UKBB;UKBB;UKBB;UKBB;UKBB;UKBB;Willer_et_al_2013;UKBB;UKBB;UKBB;UKBB;UKBB;UKBB;UKBB;UKBB;UKBB;UKBB;UKBB;UKBB;UKBB;UKBB;UKBB;UKBB;UKBB;UKBB;UKBB;UKBB;UKBB;UKBB;UKBB;UKBB;UKBB;UKBB;UKBB;UKBB;Willer_et_al_2013;UKBB;UKBB;UKBB;UKBB;UKBB;UKBB;UKBB;UKBB;UKBB;UKBB;UKBB;UKBB;UKBB;UKBB;UKBB;UKBB;UKBB;UKBB;UKBB;UKBB;UKBB;UKBB;UKBB;UKBB;UKBB;UKBB;UKBB;UKBB;UKBB;UKBB;UKBB;UKBB;UKBB;UKBB;UKBB;UKBB;UKBB;UKBB;UKBB;UKBB;UKBB;UKBB;UKBB;UKBB;UKBB;UKBB;UKBB;UKBB;UKBB;UKBB;UKBB;UKBB;UKBB;UKBB;UKBB;UKBB;UKBB;UKBB;UKBB;UKBB;UKBB;UKBB;UKBB;UKBB;UKBB;UKBB;UKBB;UKBB;UKBB;UKBB;UKBB;UKBB;UKBB;UKBB;UKBB;UKBB;UKBB;UKBB;UKBB;UKBB;UKBB;UKBB;UKBB;UKBB;UKBB;UKBB;UKBB;UKBB;UKBB;UKBB;UKBB;UKBB;UKBB;UKBB;UKBB;UKBB;UKBB;UKBB;UKBB;UKBB;UKBB;UKBB;UKBB;UKBB;UKBB;UKBB;UKBB;UKBB;UKBB;UKBB;UKBB;UKBB;UKBB;UKBB;UKBB;UKBB;UKBB;UKBB;UKBB;UKBB;UKBB;UKBB;Willer_et_al_2013;UKBB;UKBB;UKBB;UKBB;UKBB;UKBB;UKBB;UKBB;UKBB;UKBB;UKBB;UKBB;UKBB;UKBB;UKBB;UKBB;UKBB;UKBB;UKBB;UKBB;UKBB;UKBB;UKBB;UKBB;UKBB;UKBB;UKBB;UKBB;UKBB;UKBB;UKBB;UKBB;UKBB;UKBB;UKBB;UKBB;UKBB;UKBB;UKBB;UKBB;UKBB;UKBB;UKBB;Willer_et_al_2013;UKBB;UKBB;UKBB;UKBB;UKBB;UKBB;UKBB;UKBB;UKBB;UKBB;UKBB;UKBB;UKBB;UKBB;UKBB;UKBB;UKBB;UKBB;UKBB;UKBB;UKBB;UKBB;UKBB;Willer_et_al_2013;UKBB;UKBB;UKBB;UKBB;UKBB;UKBB;UKBB;UKBB;UKBB;UKBB;UKBB;UKBB;UKBB;UKBB;UKBB;UKBB;UKBB;UKBB;UKBB;	15:44842210;15:42683787;15:43820717	rs151291132;rs2412710;rs55707100	43927409;43528519;43641743;43820717;43820717;43820717;43820717;44160582;43713634;44160582;	rs16948098;rs55707100;rs139097404;rs55707100;rs55707100;rs55707100;rs55707100;rs11856795;rs2242069;rs11856795;	Serum_albumin_level;Triglycerides;HDL_cholesterol;Triglycerides;Albumin;HDL_cholesterol;Apolipoprotein_A;Albumin;Albumin;Triglycerides;	Franceschini_et_al.;Klarin_et_al.;Klarin_et_al.;Sinnott-Armstrong_et_al.;Sinnott-Armstrong_et_al.;Sinnott-Armstrong_et_al.;Sinnott-Armstrong_et_al.;Sinnott-Armstrong_et_al.;Sinnott-Armstrong_et_al.;Sinnott-Armstrong_et_al.;
15_1	15	40768305	46450569	MUFAbyFA	44027885	15:44027885:C:T	rs139974673	t	c	0.9736	-0.136196	0.0144271	3.717e-21	20.43	30	0.1659	No	CATSPER2P1	MAP1A	LD with missense variant	113	Alb;ApoB;ApoBbyApoA1;Cit;DAG;DHA;FALen;FAw6byFA;GlycA;HDL2-C;HDL-C;HDL-D;HDL-TG;His;IDL-C_percent;IDL-FC_percent;IDL-PL_percent;IDL-TG;IDL-TG_percent;LAbyFA;LDL-TG;L-HDL-C;L-HDL-CE;L-HDL-CE_percent;L-HDL-C_percent;L-HDL-FC;L-HDL-FC_percent;L-HDL-TG_percent;L-LDL-FC_percent;L-LDL-TG;L-LDL-TG_percent;L-VLDL-C;L-VLDL-CE;L-VLDL-FC;L-VLDL-FC_percent;L-VLDL-L;L-VLDL-P;L-VLDL-PL;L-VLDL-TG;M-HDL-CE_percent;M-HDL-C_percent;M-HDL-TG;M-HDL-TG_percent;M-LDL-TG;M-LDL-TG_percent;MUFA;MUFAbyFA;M-VLDL-C;M-VLDL-CE;M-VLDL-CE_percent;M-VLDL-FC;M-VLDL-FC_percent;M-VLDL-L;M-VLDL-P;M-VLDL-PL;M-VLDL-TG;PUFAbyFA;Remnant-C;Serum-TG;SFA;S-HDL-CE_percent;S-HDL-C_percent;S-HDL-TG;S-HDL-TG_percent;S-LDL-TG;S-LDL-TG_percent;S-VLDL-C;S-VLDL-CE;S-VLDL-CE_percent;S-VLDL-C_percent;S-VLDL-FC;S-VLDL-L;S-VLDL-P;S-VLDL-PL;S-VLDL-TG;S-VLDL-TG_percent;TGbyPG;TotFA;TotPG;VLDL-C;VLDL-D;VLDL-TG;XL-HDL-C;XL-HDL-FC;XL-HDL-L;XL-HDL-P;XL-HDL-PL;XL-HDL-TG_percent;XL-VLDL-C;XL-VLDL-CE;XL-VLDL-FC;XL-VLDL-L;XL-VLDL-P;XL-VLDL-PL;XL-VLDL-TG;XS-VLDL-C;XS-VLDL-CE_percent;XS-VLDL-C_percent;XS-VLDL-FC;XS-VLDL-L;XS-VLDL-P;XS-VLDL-PL;XS-VLDL-TG;XS-VLDL-TG_percent;XXL-VLDL-C;XXL-VLDL-CE;XXL-VLDL-FC;XXL-VLDL-FC_percent;XXL-VLDL-L;XXL-VLDL-P;XXL-VLDL-PL;XXL-VLDL-PL_percent;XXL-VLDL-TG;	2	region_15_1_locus_2	upstream_gene_variant	15:43820717:C:T;	missense_variant;	MAP1A;	NA	Hematocrit (Astle W 2016); Hemoglobin concentration (Astle W 2016); Mean corpuscular hemoglobin (Astle W 2016); Monocyte percentage of white cells (Astle W 2016); Platelet count (Astle W 2016); Plateletcrit (Astle W 2016); Red cell distribution width (Astle W 2016); Mean corpuscular hemoglobin (Astle W 2016); Monocyte percentage of white cells (Astle W 2016); Comparative height size at age 10 (Neale B 2017); Hip circumference (Neale B 2017); Impedance of leg left (Neale B 2017); Impedance of leg right (Neale B 2017); Leg fat-free mass left (Neale B 2017); Leg fat-free mass right (Neale B 2017); Leg predicted mass left (Neale B 2017); Leg predicted mass right (Neale B 2017);	NA	NA	NA	15:42679423;15:42679423;15:42683787;15:42683787;15:42683787;15:42683787;15:42701374;15:42701374;15:42721845;15:42721845;15:43099550;15:43099550;15:43278726;15:43278726;15:43360509;15:43360509;15:43580645;15:43580645;15:43623397;15:43623397;15:43677975;15:43677975;15:43677979;15:43677979;15:43680031;15:43680031;15:43685807;15:43685807;15:43703277;15:43703277;15:43726625;15:43726625;15:43757184;15:43757184;15:43810422;15:43820717;15:43820717;15:43933941;15:43933941;15:43947219;15:43947220;15:43950699;15:43950699;15:44027885;15:44027885;15:44028047;15:44028047;15:44052248;15:44159755;15:44185330;15:44185330;15:44200585;15:44200585;15:44200585;15:44203045;15:44203045;15:44211273;15:44211273;15:44211273;15:44211273;15:44214169;15:44214169;15:44214169;15:44216740;15:44216740;15:44216740;15:44218136;15:44218136;15:44218136;15:44218366;15:44218366;15:44218366;15:44219508;15:44219508;15:44219607;15:44219607;15:44219607;15:44219607;15:44224668;15:44224668;15:44224668;15:44231700;15:44231700;15:44234776;15:44234776;15:44234776;15:44235915;15:44235915;15:44236985;15:44236985;15:44238869;15:44238869;15:44238869;15:44238869;15:44239652;15:44239652;15:44243512;15:44243512;15:44243695;15:44243695;15:44244523;15:44244523;15:44244523;15:44244523;15:44244567;15:44244567;15:44245931;15:44245931;15:44245931;15:44249197;15:44249197;15:44249197;15:44249197;15:44250054;15:44250054;15:44250054;15:44250054;15:44250295;15:44250295;15:44250295;15:44250295;15:44250911;15:44250911;15:44252362;15:44252362;15:44252487;15:44252487;15:44253212;15:44253212;15:44253278;15:44253278;15:44254909;15:44254909;15:44258897;15:44258897;15:44258897;15:44258897;15:44259428;15:44259428;15:44262875;15:44262875;15:44264273;15:44264273;15:44265228;15:44265228;15:44265624;15:44265624;15:44266081;15:44266081;15:44266081;15:44266692;15:44266692;15:44266730;15:44266730;15:44269353;15:44269353;15:44269599;15:44269599;15:44269607;15:44269607;15:44269607;15:44269775;15:44269775;15:44269775;15:44270531;15:44270531;15:44275160;15:44275160;15:44276555;15:44276555;15:44277180;15:44277180;15:44277216;15:44277216;15:44278161;15:44278161;15:44278441;15:44278441;15:44278916;15:44279709;15:44279709;15:44279850;15:44279850;15:44280253;15:44280253;15:44280609;15:44280609;15:44280609;15:44284168;15:44284168;15:44286094;15:44286094;15:44286094;15:44286325;15:44286325;15:44286325;15:44287597;15:44287597;15:44289418;15:44289418;15:44289852;15:44289953;15:44289953;15:44289953;15:44291244;15:44291244;15:44293137;15:44293137;15:44293211;15:44293211;15:44294472;15:44294472;15:44295257;15:44295257;15:44296724;15:44296724;15:44297617;15:44297617;15:44303086;15:44303086;15:44303386;15:44304308;15:44304308;15:44304636;15:44304636;15:44305440;15:44305440;15:44305495;15:44305495;15:44305780;15:44305780;15:44306055;15:44308536;15:44308536;15:44308905;15:44308905;15:44309037;15:44309387;15:44309387;15:44310206;15:44310206;15:44310790;15:44310790;15:44310790;15:44311916;15:44311916;15:44312583;15:44312583;15:44313055;15:44313055;15:44318471;15:44318471;15:44319377;15:44319377;15:44319762;15:44319762;15:44319836;15:44319836;15:44321136;15:44321136;15:44322405;15:44322405;15:44324183;15:44324183;15:44325302;15:44325302;15:44327179;15:44327179;15:44328070;15:44328070;15:44328070;15:44329256;15:44329256;15:44329296;15:44329296;15:44330290;15:44330290;15:44330718;15:44330718;15:44330810;15:44330810;15:44334188;15:44334188;15:44335192;15:44335192;15:44335564;15:44335564;15:44336044;15:44336044;15:44338263;15:44338263;15:44338919;15:44338919;15:44339598;15:44339598;15:44340480;15:44340480;15:44340555;15:44340555;15:44340555;15:44342854;15:44342854;15:44342874;15:44342874;15:44346761;15:44346761;15:44348400;15:44348400;15:44350065;15:44350065;15:44355362;15:44355362;15:44356463;15:44356463;15:44363739;15:44363739;15:44364901;15:44364901;15:44365946;15:44365946;15:44366258;15:44366258;15:44367290;15:44367290;15:44375924;15:44375924;15:44378843;15:44378843;15:44380904;15:44380904;15:44385864;15:44385864;15:44389870;15:44389870;15:44389897;15:44389897;15:44390286;15:44390286;15:44393358;15:44393358;15:44396035;15:44396035;15:44399540;15:44399540;15:44399628;15:44399628;15:44400648;15:44400648;15:44403285;15:44403285;15:44406021;15:44406021;15:44406317;15:44406317;15:44408401;15:44408401;15:44409539;15:44409539;15:44409870;15:44409870;15:44410082;15:44410082;15:44410937;15:44410937;15:44411395;15:44411395;15:44412093;15:44412093;15:44412598;15:44412598;15:44412620;15:44412620;15:44412635;15:44412635;15:44412855;15:44412855;15:44412887;15:44412887;15:44413161;15:44413161;15:44413353;15:44413353;15:44413480;15:44413480;15:44414328;15:44414328;15:44414370;15:44414370;15:44414376;15:44414376;15:44414616;15:44414616;15:44414657;15:44414657;15:44414922;15:44414922;15:44414958;15:44414958;15:44415088;15:44415088;15:44415271;15:44415271;15:44415602;15:44415602;15:44415886;15:44415886;15:44415993;15:44415993;15:44417012;15:44417012;15:44417068;15:44417376;15:44417376;15:44417606;15:44417606;15:44417735;15:44417735;15:44419459;15:44419459;15:44419919;15:44420244;15:44420900;15:44420900;15:44422238;15:44423592;15:44423829;15:44423846;15:44423964;15:44424316;15:44425438;15:44425557;15:44426553;15:44426590;15:44426716;15:44427797;15:44427956;15:44428422;15:44428873;15:44428885;15:44428982;15:44429868;15:44429868;15:44429885;15:44430332;15:44431145;15:44432894;15:44432987;15:44433142;15:44433196;15:44433292;15:44433377;15:44434312;15:44434529;15:44435263;15:44435850;15:44435956;15:44435980;15:44437692;15:44438808;15:44439380;15:44439591;15:44440758;15:44445608;15:44450496;15:44450589;15:44450991;15:44450991;15:44458634;15:44461890;15:44462954;15:44472303;15:44485923;15:44485923;15:44492937;15:44492937;15:44494939;15:44497361;15:44497361;15:44500372;15:44500372;15:44506541;15:44506541;15:44506543;15:44506543;15:44508767;15:44508767;15:44508911;15:44508911;15:44515864;15:44515864;15:44515864;15:44564692;15:44564692;15:44581461;15:44581461;15:44636409;15:44636409;15:44784375;15:44784375;15:44842210;15:44842210;15:44880783;15:44880783;15:44936579;15:44936579;15:44942822;15:44942822;15:44947434;15:44947434;	rs28364406;rs28364406;rs2412710;rs2412710;rs2412710;rs2412710;rs28364531;rs28364531;rs184334219;rs184334219;rs149492745;rs149492745;rs143875230;rs143875230;rs202164228;rs202164228;rs117578063;rs117578063;rs45617141;rs45617141;rs200679530;rs200679530;rs201393666;rs201393666;rs140646549;rs140646549;rs149181595;rs149181595;rs575505283;rs575505283;rs150844304;rs150844304;rs190543502;rs190543502;rs690170;rs55707100;rs55707100;rs139097404;rs139097404;rs371350800;rs374287147;rs141866277;rs141866277;rs139974673;rs139974673;rs147233090;rs147233090;rs117519814;rs397692407;rs544955246;rs544955246;rs8035689;rs8035689;rs8035689;rs545119;rs545119;rs492571;rs492571;rs492571;rs492571;rs1561458;rs1561458;rs1561458;rs2918952;rs2918952;rs2918952;rs481837;rs481837;rs481837;rs483800;rs483800;rs483800;rs56793082;rs56793082;rs16948098;rs16948098;rs16948098;rs16948098;rs4270152;rs4270152;rs4270152;rs74009159;rs74009159;rs11853395;rs11853395;rs11853395;rs74009160;rs74009160;rs4321171;rs4321171;rs16949992;rs16949992;rs16949992;rs16949992;rs28654093;rs28654093;rs59770554;rs59770554;rs59561000;rs59561000;rs8035382;rs8035382;rs8035382;rs8035382;rs8035402;rs8035402;rs2929282;rs2929282;rs2929282;rs2930523;rs2930523;rs2930523;rs2930523;rs2929279;rs2929279;rs2929279;rs2929279;rs2930524;rs2930524;rs2930524;rs2930524;rs2930525;rs2930525;rs28729677;rs28729677;rs2929277;rs2929277;rs34029816;rs34029816;rs11358160;rs11358160;rs148300189;rs148300189;rs2929275;rs2929275;rs2929275;rs2929275;rs34586661;rs34586661;rs2623015;rs2623015;rs140728846;rs140728846;rs34726036;rs34726036;rs8033233;rs8033233;rs2929281;rs2929281;rs2929281;rs2412845;rs2412845;rs138570705;rs138570705;rs2412846;rs2412846;rs2412847;rs2412847;rs2412848;rs2412848;rs2412848;rs2957583;rs2957583;rs2957583;rs2930528;rs2930528;rs5812258;rs5812258;rs2412849;rs2412849;rs10719107;rs10719107;rs6493091;rs6493091;rs2412850;rs2412850;rs2412851;rs2412851;rs35426062;rs11854312;rs11854312;rs11070417;rs11070417;rs11632901;rs11632901;rs4924727;rs4924727;rs4924727;rs10851415;rs10851415;rs11635948;rs11635948;rs11635948;rs11631340;rs11631340;rs11631340;rs8037596;rs8037596;rs6493092;rs6493092;rs112966946;rs4924728;rs4924728;rs4924728;rs4924729;rs4924729;rs11638352;rs11638352;rs12913809;rs12913809;rs2412854;rs2412854;rs2412853;rs2412853;rs4924731;rs4924731;rs138893177;rs138893177;rs2412852;rs2412852;rs11268407;rs10851416;rs10851416;rs8035212;rs8035212;rs149779816;rs149779816;rs6493093;rs6493093;rs148596463;rs148596463;rs3040909;rs4923969;rs4923969;rs7176955;rs7176955;rs35670937;rs28667396;rs28667396;rs9920249;rs9920249;rs6493094;rs6493094;rs6493094;rs8037441;rs8037441;rs2114420;rs2114420;rs2114421;rs2114421;rs12324261;rs12324261;rs8036541;rs8036541;rs8041487;rs8041487;rs138642104;rs138642104;rs10518994;rs10518994;rs1863600;rs1863600;rs543377832;rs543377832;rs1820482;rs1820482;rs11070419;rs11070419;rs4924734;rs4924734;rs4924734;rs4923972;rs4923972;rs4924735;rs4924735;rs4597286;rs4597286;rs532847181;rs532847181;rs12900237;rs12900237;rs3919618;rs3919618;rs11630815;rs11630815;rs10152607;rs10152607;rs7402780;rs7402780;rs12591537;rs12591537;rs1426658;rs1426658;rs12900880;rs12900880;rs2412855;rs2412855;rs2899103;rs2899103;rs2899103;rs34621458;rs34621458;rs8041650;rs8041650;rs12437804;rs12437804;rs4419034;rs4419034;rs958485;rs958485;rs143573049;rs143573049;rs890465;rs890465;rs144022883;rs144022883;rs4924737;rs4924737;rs10459588;rs10459588;rs11857696;rs11857696;rs8038096;rs8038096;rs144637338;rs144637338;rs1365456;rs1365456;rs2555375;rs2555375;rs2114417;rs2114417;rs2733221;rs2733221;rs2706488;rs2706488;rs2042741;rs2042741;rs2733222;rs2733222;rs1115870;rs1115870;rs2733226;rs2733226;rs2623019;rs2623019;rs2706493;rs2706493;rs2623017;rs2623017;rs2615297;rs2615297;rs2706481;rs2706481;rs2733201;rs2733201;rs1808509;rs1808509;rs2019074;rs2019074;rs2957581;rs2957581;rs1160066;rs1160066;rs2706474;rs2706474;rs397810164;rs397810164;rs2615295;rs2615295;rs2615294;rs2615294;rs2555380;rs2555380;rs1807974;rs1807974;rs33985114;rs33985114;rs2015277;rs2015277;rs35129810;rs35129810;rs61366502;rs61366502;rs2615293;rs2615293;rs2706471;rs2706471;rs2615292;rs2615292;rs2615291;rs2615291;rs2615290;rs2615290;rs2059626;rs2059626;rs2059627;rs2059627;rs376434195;rs376434195;rs2059628;rs2059628;rs2733203;rs2733203;rs2615288;rs2615288;rs2615287;rs2615287;rs2733204;rs2733204;rs2615286;rs2615285;rs2615285;rs7166715;rs7166715;rs2706473;rs2706473;rs2555385;rs2555385;rs2615280;rs2114422;rs2555384;rs2555384;rs2706490;rs11304212;rs2706491;rs2706492;rs140980387;rs2555382;rs8042697;rs8042916;rs2042738;rs2042739;rs1813196;rs2615268;rs2615269;rs397745996;rs11370459;rs2706487;rs2706486;rs148076268;rs148076268;rs1820484;rs1820485;rs2555389;rs2114415;rs2555366;rs2162365;rs34680070;rs2706472;rs2217108;rs1834641;rs1426657;rs2615271;rs2555368;rs2706470;rs2555369;rs2733208;rs78096650;rs2162366;rs2114416;rs4923976;rs2706495;rs2733209;rs2615281;rs2555376;rs2555376;rs2615278;rs2555387;rs2733213;rs2696098;rs2615303;rs2615303;rs2615299;rs2615299;rs2733234;rs531960809;rs531960809;rs2615277;rs2615277;rs112065948;rs112065948;rs574294085;rs574294085;rs2663990;rs2663990;rs374223284;rs374223284;rs7174819;rs7174819;rs7174819;rs144972973;rs144972973;rs148489550;rs148489550;rs144310047;rs144310047;rs28487964;rs28487964;rs151291132;rs151291132;rs148770227;rs148770227;rs145326144;rs145326144;rs201279968;rs201279968;rs4273010;rs4273010;	HDL_C;triglyc;HDL;HDL_C;TG;triglyc;HDL_C;triglyc;HDL_C;triglyc;HDL_C;triglyc;HDL_C;triglyc;HDL_C;triglyc;HDL_C;triglyc;HDL_C;triglyc;HDL_C;triglyc;HDL_C;triglyc;HDL_C;triglyc;HDL_C;triglyc;HDL_C;triglyc;HDL_C;triglyc;HDL_C;triglyc;triglyc;HDL_C;triglyc;HDL_C;triglyc;triglyc;triglyc;HDL_C;triglyc;HDL_C;triglyc;HDL_C;triglyc;triglyc;triglyc;HDL_C;triglyc;HDL_C;TG;triglyc;HDL_C;triglyc;HDL;HDL_C;TG;triglyc;HDL_C;TG;triglyc;HDL_C;TG;triglyc;HDL_C;TG;triglyc;HDL_C;TG;triglyc;HDL_C;triglyc;HDL;HDL_C;TG;triglyc;HDL_C;TG;triglyc;HDL_C;triglyc;HDL_C;TG;triglyc;HDL_C;triglyc;HDL_C;triglyc;HDL;HDL_C;TG;triglyc;HDL_C;triglyc;HDL_C;triglyc;HDL_C;triglyc;HDL;HDL_C;TG;triglyc;HDL_C;triglyc;HDL_C;TG;triglyc;HDL;HDL_C;TG;triglyc;HDL;HDL_C;TG;triglyc;HDL;HDL_C;TG;triglyc;HDL_C;triglyc;HDL_C;triglyc;HDL_C;triglyc;HDL_C;triglyc;HDL_C;triglyc;HDL_C;triglyc;HDL;HDL_C;TG;triglyc;HDL_C;triglyc;HDL_C;triglyc;HDL_C;triglyc;HDL_C;triglyc;HDL_C;triglyc;HDL_C;TG;triglyc;HDL_C;triglyc;HDL_C;triglyc;HDL_C;triglyc;HDL_C;triglyc;HDL_C;TG;triglyc;HDL_C;TG;triglyc;HDL_C;triglyc;HDL_C;triglyc;HDL_C;triglyc;HDL_C;triglyc;HDL_C;triglyc;HDL_C;triglyc;HDL_C;triglyc;triglyc;HDL_C;triglyc;HDL_C;triglyc;HDL_C;triglyc;HDL_C;TG;triglyc;HDL_C;triglyc;HDL_C;TG;triglyc;HDL_C;TG;triglyc;HDL_C;triglyc;HDL_C;triglyc;triglyc;HDL_C;TG;triglyc;HDL_C;triglyc;HDL_C;triglyc;HDL_C;triglyc;HDL_C;triglyc;HDL_C;triglyc;HDL_C;triglyc;HDL_C;triglyc;HDL_C;triglyc;triglyc;HDL_C;triglyc;HDL_C;triglyc;HDL_C;triglyc;HDL_C;triglyc;HDL_C;triglyc;triglyc;HDL_C;triglyc;HDL_C;triglyc;triglyc;HDL_C;triglyc;HDL_C;triglyc;HDL_C;TG;triglyc;HDL_C;triglyc;HDL_C;triglyc;HDL_C;triglyc;HDL_C;triglyc;HDL_C;triglyc;HDL_C;triglyc;HDL_C;triglyc;HDL_C;triglyc;HDL_C;triglyc;HDL_C;triglyc;HDL_C;triglyc;HDL_C;triglyc;HDL_C;TG;triglyc;HDL_C;triglyc;HDL_C;triglyc;HDL_C;triglyc;HDL_C;triglyc;HDL_C;triglyc;HDL_C;triglyc;HDL_C;triglyc;HDL_C;triglyc;HDL_C;triglyc;HDL_C;triglyc;HDL_C;triglyc;HDL_C;triglyc;HDL_C;triglyc;HDL_C;TG;triglyc;HDL_C;triglyc;HDL_C;triglyc;HDL_C;triglyc;HDL_C;triglyc;HDL_C;triglyc;HDL_C;triglyc;HDL_C;triglyc;HDL_C;triglyc;HDL_C;triglyc;HDL_C;triglyc;HDL_C;triglyc;HDL_C;triglyc;HDL_C;triglyc;HDL_C;triglyc;HDL_C;triglyc;HDL_C;triglyc;HDL_C;triglyc;HDL_C;triglyc;HDL_C;triglyc;HDL_C;triglyc;HDL_C;triglyc;HDL_C;triglyc;HDL_C;triglyc;HDL_C;triglyc;HDL_C;triglyc;HDL_C;triglyc;HDL_C;triglyc;HDL_C;triglyc;HDL_C;triglyc;HDL_C;triglyc;HDL_C;triglyc;HDL_C;triglyc;HDL_C;triglyc;HDL_C;triglyc;HDL_C;triglyc;HDL_C;triglyc;HDL_C;triglyc;HDL_C;triglyc;HDL_C;triglyc;HDL_C;triglyc;HDL_C;triglyc;HDL_C;triglyc;HDL_C;triglyc;HDL_C;triglyc;HDL_C;triglyc;HDL_C;triglyc;HDL_C;triglyc;HDL_C;triglyc;HDL_C;triglyc;HDL_C;triglyc;HDL_C;triglyc;HDL_C;triglyc;HDL_C;triglyc;HDL_C;triglyc;HDL_C;triglyc;triglyc;HDL_C;triglyc;HDL_C;triglyc;HDL_C;triglyc;HDL_C;triglyc;triglyc;triglyc;TG;triglyc;triglyc;triglyc;triglyc;triglyc;triglyc;triglyc;triglyc;triglyc;triglyc;triglyc;triglyc;triglyc;triglyc;triglyc;triglyc;triglyc;triglyc;HDL_C;triglyc;triglyc;triglyc;triglyc;triglyc;triglyc;triglyc;triglyc;triglyc;triglyc;triglyc;triglyc;triglyc;triglyc;triglyc;triglyc;triglyc;triglyc;triglyc;triglyc;triglyc;triglyc;triglyc;triglyc;TG;triglyc;triglyc;triglyc;triglyc;triglyc;HDL_C;triglyc;HDL_C;triglyc;triglyc;HDL_C;triglyc;HDL_C;triglyc;HDL_C;triglyc;HDL_C;triglyc;HDL_C;triglyc;HDL_C;triglyc;HDL_C;TG;triglyc;HDL_C;triglyc;HDL_C;triglyc;HDL_C;triglyc;HDL_C;triglyc;HDL_C;triglyc;HDL_C;triglyc;HDL_C;triglyc;HDL_C;triglyc;HDL_C;triglyc;	UKBB;UKBB;Willer_et_al_2013;UKBB;Willer_et_al_2013;UKBB;UKBB;UKBB;UKBB;UKBB;UKBB;UKBB;UKBB;UKBB;UKBB;UKBB;UKBB;UKBB;UKBB;UKBB;UKBB;UKBB;UKBB;UKBB;UKBB;UKBB;UKBB;UKBB;UKBB;UKBB;UKBB;UKBB;UKBB;UKBB;UKBB;UKBB;UKBB;UKBB;UKBB;UKBB;UKBB;UKBB;UKBB;UKBB;UKBB;UKBB;UKBB;UKBB;UKBB;UKBB;UKBB;UKBB;Willer_et_al_2013;UKBB;UKBB;UKBB;Willer_et_al_2013;UKBB;Willer_et_al_2013;UKBB;UKBB;Willer_et_al_2013;UKBB;UKBB;Willer_et_al_2013;UKBB;UKBB;Willer_et_al_2013;UKBB;UKBB;Willer_et_al_2013;UKBB;UKBB;UKBB;Willer_et_al_2013;UKBB;Willer_et_al_2013;UKBB;UKBB;Willer_et_al_2013;UKBB;UKBB;UKBB;UKBB;Willer_et_al_2013;UKBB;UKBB;UKBB;UKBB;UKBB;Willer_et_al_2013;UKBB;Willer_et_al_2013;UKBB;UKBB;UKBB;UKBB;UKBB;UKBB;UKBB;Willer_et_al_2013;UKBB;Willer_et_al_2013;UKBB;UKBB;UKBB;UKBB;Willer_et_al_2013;UKBB;Willer_et_al_2013;UKBB;Willer_et_al_2013;UKBB;Willer_et_al_2013;UKBB;Willer_et_al_2013;UKBB;Willer_et_al_2013;UKBB;Willer_et_al_2013;UKBB;UKBB;UKBB;UKBB;UKBB;UKBB;UKBB;UKBB;UKBB;UKBB;UKBB;UKBB;UKBB;Willer_et_al_2013;UKBB;Willer_et_al_2013;UKBB;UKBB;UKBB;UKBB;UKBB;UKBB;UKBB;UKBB;UKBB;UKBB;UKBB;UKBB;Willer_et_al_2013;UKBB;UKBB;UKBB;UKBB;UKBB;UKBB;UKBB;UKBB;UKBB;UKBB;Willer_et_al_2013;UKBB;UKBB;Willer_et_al_2013;UKBB;UKBB;UKBB;UKBB;UKBB;UKBB;UKBB;UKBB;UKBB;UKBB;UKBB;UKBB;UKBB;UKBB;UKBB;UKBB;UKBB;UKBB;UKBB;UKBB;UKBB;UKBB;UKBB;Willer_et_al_2013;UKBB;UKBB;UKBB;UKBB;Willer_et_al_2013;UKBB;UKBB;Willer_et_al_2013;UKBB;UKBB;UKBB;UKBB;UKBB;UKBB;UKBB;Willer_et_al_2013;UKBB;UKBB;UKBB;UKBB;UKBB;UKBB;UKBB;UKBB;UKBB;UKBB;UKBB;UKBB;UKBB;UKBB;UKBB;UKBB;UKBB;UKBB;UKBB;UKBB;UKBB;UKBB;UKBB;UKBB;UKBB;UKBB;UKBB;UKBB;UKBB;UKBB;UKBB;UKBB;UKBB;UKBB;UKBB;UKBB;UKBB;UKBB;UKBB;Willer_et_al_2013;UKBB;UKBB;UKBB;UKBB;UKBB;UKBB;UKBB;UKBB;UKBB;UKBB;UKBB;UKBB;UKBB;UKBB;UKBB;UKBB;UKBB;UKBB;UKBB;UKBB;UKBB;UKBB;UKBB;UKBB;UKBB;UKBB;Willer_et_al_2013;UKBB;UKBB;UKBB;UKBB;UKBB;UKBB;UKBB;UKBB;UKBB;UKBB;UKBB;UKBB;UKBB;UKBB;UKBB;UKBB;UKBB;UKBB;UKBB;UKBB;UKBB;UKBB;UKBB;UKBB;UKBB;UKBB;UKBB;UKBB;Willer_et_al_2013;UKBB;UKBB;UKBB;UKBB;UKBB;UKBB;UKBB;UKBB;UKBB;UKBB;UKBB;UKBB;UKBB;UKBB;UKBB;UKBB;UKBB;UKBB;UKBB;UKBB;UKBB;UKBB;UKBB;UKBB;UKBB;UKBB;UKBB;UKBB;UKBB;UKBB;UKBB;UKBB;UKBB;UKBB;UKBB;UKBB;UKBB;UKBB;UKBB;UKBB;UKBB;UKBB;UKBB;UKBB;UKBB;UKBB;UKBB;UKBB;UKBB;UKBB;UKBB;UKBB;UKBB;UKBB;UKBB;UKBB;UKBB;UKBB;UKBB;UKBB;UKBB;UKBB;UKBB;UKBB;UKBB;UKBB;UKBB;UKBB;UKBB;UKBB;UKBB;UKBB;UKBB;UKBB;UKBB;UKBB;UKBB;UKBB;UKBB;UKBB;UKBB;UKBB;UKBB;UKBB;UKBB;UKBB;UKBB;UKBB;UKBB;UKBB;UKBB;UKBB;UKBB;UKBB;UKBB;UKBB;UKBB;UKBB;UKBB;UKBB;UKBB;UKBB;UKBB;UKBB;UKBB;UKBB;UKBB;UKBB;UKBB;UKBB;UKBB;UKBB;UKBB;UKBB;UKBB;UKBB;UKBB;UKBB;UKBB;UKBB;UKBB;UKBB;Willer_et_al_2013;UKBB;UKBB;UKBB;UKBB;UKBB;UKBB;UKBB;UKBB;UKBB;UKBB;UKBB;UKBB;UKBB;UKBB;UKBB;UKBB;UKBB;UKBB;UKBB;UKBB;UKBB;UKBB;UKBB;UKBB;UKBB;UKBB;UKBB;UKBB;UKBB;UKBB;UKBB;UKBB;UKBB;UKBB;UKBB;UKBB;UKBB;UKBB;UKBB;UKBB;UKBB;UKBB;UKBB;Willer_et_al_2013;UKBB;UKBB;UKBB;UKBB;UKBB;UKBB;UKBB;UKBB;UKBB;UKBB;UKBB;UKBB;UKBB;UKBB;UKBB;UKBB;UKBB;UKBB;UKBB;UKBB;UKBB;UKBB;UKBB;Willer_et_al_2013;UKBB;UKBB;UKBB;UKBB;UKBB;UKBB;UKBB;UKBB;UKBB;UKBB;UKBB;UKBB;UKBB;UKBB;UKBB;UKBB;UKBB;UKBB;UKBB;	15:44842210;15:42683787;15:43820717	rs151291132;rs2412710;rs55707100	43927409;43528519;43641743;43820717;43820717;43820717;43820717;44160582;43713634;44160582;	rs16948098;rs55707100;rs139097404;rs55707100;rs55707100;rs55707100;rs55707100;rs11856795;rs2242069;rs11856795;	Serum_albumin_level;Triglycerides;HDL_cholesterol;Triglycerides;Albumin;HDL_cholesterol;Apolipoprotein_A;Albumin;Albumin;Triglycerides;	Franceschini_et_al.;Klarin_et_al.;Klarin_et_al.;Sinnott-Armstrong_et_al.;Sinnott-Armstrong_et_al.;Sinnott-Armstrong_et_al.;Sinnott-Armstrong_et_al.;Sinnott-Armstrong_et_al.;Sinnott-Armstrong_et_al.;Sinnott-Armstrong_et_al.;
15_1	15	40768305	46450569	XS-VLDL-L	44027885	15:44027885:C:T	rs139974673	t	c	0.9737	-0.134896	0.0143362	4.987e-21	20.3	31	0.5725	No	CATSPER2P1	MAP1A	LD with missense variant	113	Alb;ApoB;ApoBbyApoA1;Cit;DAG;DHA;FALen;FAw6byFA;GlycA;HDL2-C;HDL-C;HDL-D;HDL-TG;His;IDL-C_percent;IDL-FC_percent;IDL-PL_percent;IDL-TG;IDL-TG_percent;LAbyFA;LDL-TG;L-HDL-C;L-HDL-CE;L-HDL-CE_percent;L-HDL-C_percent;L-HDL-FC;L-HDL-FC_percent;L-HDL-TG_percent;L-LDL-FC_percent;L-LDL-TG;L-LDL-TG_percent;L-VLDL-C;L-VLDL-CE;L-VLDL-FC;L-VLDL-FC_percent;L-VLDL-L;L-VLDL-P;L-VLDL-PL;L-VLDL-TG;M-HDL-CE_percent;M-HDL-C_percent;M-HDL-TG;M-HDL-TG_percent;M-LDL-TG;M-LDL-TG_percent;MUFA;MUFAbyFA;M-VLDL-C;M-VLDL-CE;M-VLDL-CE_percent;M-VLDL-FC;M-VLDL-FC_percent;M-VLDL-L;M-VLDL-P;M-VLDL-PL;M-VLDL-TG;PUFAbyFA;Remnant-C;Serum-TG;SFA;S-HDL-CE_percent;S-HDL-C_percent;S-HDL-TG;S-HDL-TG_percent;S-LDL-TG;S-LDL-TG_percent;S-VLDL-C;S-VLDL-CE;S-VLDL-CE_percent;S-VLDL-C_percent;S-VLDL-FC;S-VLDL-L;S-VLDL-P;S-VLDL-PL;S-VLDL-TG;S-VLDL-TG_percent;TGbyPG;TotFA;TotPG;VLDL-C;VLDL-D;VLDL-TG;XL-HDL-C;XL-HDL-FC;XL-HDL-L;XL-HDL-P;XL-HDL-PL;XL-HDL-TG_percent;XL-VLDL-C;XL-VLDL-CE;XL-VLDL-FC;XL-VLDL-L;XL-VLDL-P;XL-VLDL-PL;XL-VLDL-TG;XS-VLDL-C;XS-VLDL-CE_percent;XS-VLDL-C_percent;XS-VLDL-FC;XS-VLDL-L;XS-VLDL-P;XS-VLDL-PL;XS-VLDL-TG;XS-VLDL-TG_percent;XXL-VLDL-C;XXL-VLDL-CE;XXL-VLDL-FC;XXL-VLDL-FC_percent;XXL-VLDL-L;XXL-VLDL-P;XXL-VLDL-PL;XXL-VLDL-PL_percent;XXL-VLDL-TG;	2	region_15_1_locus_2	upstream_gene_variant	15:43820717:C:T;	missense_variant;	MAP1A;	NA	Hematocrit (Astle W 2016); Hemoglobin concentration (Astle W 2016); Mean corpuscular hemoglobin (Astle W 2016); Monocyte percentage of white cells (Astle W 2016); Platelet count (Astle W 2016); Plateletcrit (Astle W 2016); Red cell distribution width (Astle W 2016); Mean corpuscular hemoglobin (Astle W 2016); Monocyte percentage of white cells (Astle W 2016); Comparative height size at age 10 (Neale B 2017); Hip circumference (Neale B 2017); Impedance of leg left (Neale B 2017); Impedance of leg right (Neale B 2017); Leg fat-free mass left (Neale B 2017); Leg fat-free mass right (Neale B 2017); Leg predicted mass left (Neale B 2017); Leg predicted mass right (Neale B 2017);	NA	NA	NA	15:42679423;15:42679423;15:42683787;15:42683787;15:42683787;15:42683787;15:42701374;15:42701374;15:42721845;15:42721845;15:43099550;15:43099550;15:43278726;15:43278726;15:43360509;15:43360509;15:43580645;15:43580645;15:43623397;15:43623397;15:43677975;15:43677975;15:43677979;15:43677979;15:43680031;15:43680031;15:43685807;15:43685807;15:43703277;15:43703277;15:43726625;15:43726625;15:43757184;15:43757184;15:43810422;15:43820717;15:43820717;15:43933941;15:43933941;15:43947219;15:43947220;15:43950699;15:43950699;15:44027885;15:44027885;15:44028047;15:44028047;15:44052248;15:44159755;15:44185330;15:44185330;15:44200585;15:44200585;15:44200585;15:44203045;15:44203045;15:44211273;15:44211273;15:44211273;15:44211273;15:44214169;15:44214169;15:44214169;15:44216740;15:44216740;15:44216740;15:44218136;15:44218136;15:44218136;15:44218366;15:44218366;15:44218366;15:44219508;15:44219508;15:44219607;15:44219607;15:44219607;15:44219607;15:44224668;15:44224668;15:44224668;15:44231700;15:44231700;15:44234776;15:44234776;15:44234776;15:44235915;15:44235915;15:44236985;15:44236985;15:44238869;15:44238869;15:44238869;15:44238869;15:44239652;15:44239652;15:44243512;15:44243512;15:44243695;15:44243695;15:44244523;15:44244523;15:44244523;15:44244523;15:44244567;15:44244567;15:44245931;15:44245931;15:44245931;15:44249197;15:44249197;15:44249197;15:44249197;15:44250054;15:44250054;15:44250054;15:44250054;15:44250295;15:44250295;15:44250295;15:44250295;15:44250911;15:44250911;15:44252362;15:44252362;15:44252487;15:44252487;15:44253212;15:44253212;15:44253278;15:44253278;15:44254909;15:44254909;15:44258897;15:44258897;15:44258897;15:44258897;15:44259428;15:44259428;15:44262875;15:44262875;15:44264273;15:44264273;15:44265228;15:44265228;15:44265624;15:44265624;15:44266081;15:44266081;15:44266081;15:44266692;15:44266692;15:44266730;15:44266730;15:44269353;15:44269353;15:44269599;15:44269599;15:44269607;15:44269607;15:44269607;15:44269775;15:44269775;15:44269775;15:44270531;15:44270531;15:44275160;15:44275160;15:44276555;15:44276555;15:44277180;15:44277180;15:44277216;15:44277216;15:44278161;15:44278161;15:44278441;15:44278441;15:44278916;15:44279709;15:44279709;15:44279850;15:44279850;15:44280253;15:44280253;15:44280609;15:44280609;15:44280609;15:44284168;15:44284168;15:44286094;15:44286094;15:44286094;15:44286325;15:44286325;15:44286325;15:44287597;15:44287597;15:44289418;15:44289418;15:44289852;15:44289953;15:44289953;15:44289953;15:44291244;15:44291244;15:44293137;15:44293137;15:44293211;15:44293211;15:44294472;15:44294472;15:44295257;15:44295257;15:44296724;15:44296724;15:44297617;15:44297617;15:44303086;15:44303086;15:44303386;15:44304308;15:44304308;15:44304636;15:44304636;15:44305440;15:44305440;15:44305495;15:44305495;15:44305780;15:44305780;15:44306055;15:44308536;15:44308536;15:44308905;15:44308905;15:44309037;15:44309387;15:44309387;15:44310206;15:44310206;15:44310790;15:44310790;15:44310790;15:44311916;15:44311916;15:44312583;15:44312583;15:44313055;15:44313055;15:44318471;15:44318471;15:44319377;15:44319377;15:44319762;15:44319762;15:44319836;15:44319836;15:44321136;15:44321136;15:44322405;15:44322405;15:44324183;15:44324183;15:44325302;15:44325302;15:44327179;15:44327179;15:44328070;15:44328070;15:44328070;15:44329256;15:44329256;15:44329296;15:44329296;15:44330290;15:44330290;15:44330718;15:44330718;15:44330810;15:44330810;15:44334188;15:44334188;15:44335192;15:44335192;15:44335564;15:44335564;15:44336044;15:44336044;15:44338263;15:44338263;15:44338919;15:44338919;15:44339598;15:44339598;15:44340480;15:44340480;15:44340555;15:44340555;15:44340555;15:44342854;15:44342854;15:44342874;15:44342874;15:44346761;15:44346761;15:44348400;15:44348400;15:44350065;15:44350065;15:44355362;15:44355362;15:44356463;15:44356463;15:44363739;15:44363739;15:44364901;15:44364901;15:44365946;15:44365946;15:44366258;15:44366258;15:44367290;15:44367290;15:44375924;15:44375924;15:44378843;15:44378843;15:44380904;15:44380904;15:44385864;15:44385864;15:44389870;15:44389870;15:44389897;15:44389897;15:44390286;15:44390286;15:44393358;15:44393358;15:44396035;15:44396035;15:44399540;15:44399540;15:44399628;15:44399628;15:44400648;15:44400648;15:44403285;15:44403285;15:44406021;15:44406021;15:44406317;15:44406317;15:44408401;15:44408401;15:44409539;15:44409539;15:44409870;15:44409870;15:44410082;15:44410082;15:44410937;15:44410937;15:44411395;15:44411395;15:44412093;15:44412093;15:44412598;15:44412598;15:44412620;15:44412620;15:44412635;15:44412635;15:44412855;15:44412855;15:44412887;15:44412887;15:44413161;15:44413161;15:44413353;15:44413353;15:44413480;15:44413480;15:44414328;15:44414328;15:44414370;15:44414370;15:44414376;15:44414376;15:44414616;15:44414616;15:44414657;15:44414657;15:44414922;15:44414922;15:44414958;15:44414958;15:44415088;15:44415088;15:44415271;15:44415271;15:44415602;15:44415602;15:44415886;15:44415886;15:44415993;15:44415993;15:44417012;15:44417012;15:44417068;15:44417376;15:44417376;15:44417606;15:44417606;15:44417735;15:44417735;15:44419459;15:44419459;15:44419919;15:44420244;15:44420900;15:44420900;15:44422238;15:44423592;15:44423829;15:44423846;15:44423964;15:44424316;15:44425438;15:44425557;15:44426553;15:44426590;15:44426716;15:44427797;15:44427956;15:44428422;15:44428873;15:44428885;15:44428982;15:44429868;15:44429868;15:44429885;15:44430332;15:44431145;15:44432894;15:44432987;15:44433142;15:44433196;15:44433292;15:44433377;15:44434312;15:44434529;15:44435263;15:44435850;15:44435956;15:44435980;15:44437692;15:44438808;15:44439380;15:44439591;15:44440758;15:44445608;15:44450496;15:44450589;15:44450991;15:44450991;15:44458634;15:44461890;15:44462954;15:44472303;15:44485923;15:44485923;15:44492937;15:44492937;15:44494939;15:44497361;15:44497361;15:44500372;15:44500372;15:44506541;15:44506541;15:44506543;15:44506543;15:44508767;15:44508767;15:44508911;15:44508911;15:44515864;15:44515864;15:44515864;15:44564692;15:44564692;15:44581461;15:44581461;15:44636409;15:44636409;15:44784375;15:44784375;15:44842210;15:44842210;15:44880783;15:44880783;15:44936579;15:44936579;15:44942822;15:44942822;15:44947434;15:44947434;	rs28364406;rs28364406;rs2412710;rs2412710;rs2412710;rs2412710;rs28364531;rs28364531;rs184334219;rs184334219;rs149492745;rs149492745;rs143875230;rs143875230;rs202164228;rs202164228;rs117578063;rs117578063;rs45617141;rs45617141;rs200679530;rs200679530;rs201393666;rs201393666;rs140646549;rs140646549;rs149181595;rs149181595;rs575505283;rs575505283;rs150844304;rs150844304;rs190543502;rs190543502;rs690170;rs55707100;rs55707100;rs139097404;rs139097404;rs371350800;rs374287147;rs141866277;rs141866277;rs139974673;rs139974673;rs147233090;rs147233090;rs117519814;rs397692407;rs544955246;rs544955246;rs8035689;rs8035689;rs8035689;rs545119;rs545119;rs492571;rs492571;rs492571;rs492571;rs1561458;rs1561458;rs1561458;rs2918952;rs2918952;rs2918952;rs481837;rs481837;rs481837;rs483800;rs483800;rs483800;rs56793082;rs56793082;rs16948098;rs16948098;rs16948098;rs16948098;rs4270152;rs4270152;rs4270152;rs74009159;rs74009159;rs11853395;rs11853395;rs11853395;rs74009160;rs74009160;rs4321171;rs4321171;rs16949992;rs16949992;rs16949992;rs16949992;rs28654093;rs28654093;rs59770554;rs59770554;rs59561000;rs59561000;rs8035382;rs8035382;rs8035382;rs8035382;rs8035402;rs8035402;rs2929282;rs2929282;rs2929282;rs2930523;rs2930523;rs2930523;rs2930523;rs2929279;rs2929279;rs2929279;rs2929279;rs2930524;rs2930524;rs2930524;rs2930524;rs2930525;rs2930525;rs28729677;rs28729677;rs2929277;rs2929277;rs34029816;rs34029816;rs11358160;rs11358160;rs148300189;rs148300189;rs2929275;rs2929275;rs2929275;rs2929275;rs34586661;rs34586661;rs2623015;rs2623015;rs140728846;rs140728846;rs34726036;rs34726036;rs8033233;rs8033233;rs2929281;rs2929281;rs2929281;rs2412845;rs2412845;rs138570705;rs138570705;rs2412846;rs2412846;rs2412847;rs2412847;rs2412848;rs2412848;rs2412848;rs2957583;rs2957583;rs2957583;rs2930528;rs2930528;rs5812258;rs5812258;rs2412849;rs2412849;rs10719107;rs10719107;rs6493091;rs6493091;rs2412850;rs2412850;rs2412851;rs2412851;rs35426062;rs11854312;rs11854312;rs11070417;rs11070417;rs11632901;rs11632901;rs4924727;rs4924727;rs4924727;rs10851415;rs10851415;rs11635948;rs11635948;rs11635948;rs11631340;rs11631340;rs11631340;rs8037596;rs8037596;rs6493092;rs6493092;rs112966946;rs4924728;rs4924728;rs4924728;rs4924729;rs4924729;rs11638352;rs11638352;rs12913809;rs12913809;rs2412854;rs2412854;rs2412853;rs2412853;rs4924731;rs4924731;rs138893177;rs138893177;rs2412852;rs2412852;rs11268407;rs10851416;rs10851416;rs8035212;rs8035212;rs149779816;rs149779816;rs6493093;rs6493093;rs148596463;rs148596463;rs3040909;rs4923969;rs4923969;rs7176955;rs7176955;rs35670937;rs28667396;rs28667396;rs9920249;rs9920249;rs6493094;rs6493094;rs6493094;rs8037441;rs8037441;rs2114420;rs2114420;rs2114421;rs2114421;rs12324261;rs12324261;rs8036541;rs8036541;rs8041487;rs8041487;rs138642104;rs138642104;rs10518994;rs10518994;rs1863600;rs1863600;rs543377832;rs543377832;rs1820482;rs1820482;rs11070419;rs11070419;rs4924734;rs4924734;rs4924734;rs4923972;rs4923972;rs4924735;rs4924735;rs4597286;rs4597286;rs532847181;rs532847181;rs12900237;rs12900237;rs3919618;rs3919618;rs11630815;rs11630815;rs10152607;rs10152607;rs7402780;rs7402780;rs12591537;rs12591537;rs1426658;rs1426658;rs12900880;rs12900880;rs2412855;rs2412855;rs2899103;rs2899103;rs2899103;rs34621458;rs34621458;rs8041650;rs8041650;rs12437804;rs12437804;rs4419034;rs4419034;rs958485;rs958485;rs143573049;rs143573049;rs890465;rs890465;rs144022883;rs144022883;rs4924737;rs4924737;rs10459588;rs10459588;rs11857696;rs11857696;rs8038096;rs8038096;rs144637338;rs144637338;rs1365456;rs1365456;rs2555375;rs2555375;rs2114417;rs2114417;rs2733221;rs2733221;rs2706488;rs2706488;rs2042741;rs2042741;rs2733222;rs2733222;rs1115870;rs1115870;rs2733226;rs2733226;rs2623019;rs2623019;rs2706493;rs2706493;rs2623017;rs2623017;rs2615297;rs2615297;rs2706481;rs2706481;rs2733201;rs2733201;rs1808509;rs1808509;rs2019074;rs2019074;rs2957581;rs2957581;rs1160066;rs1160066;rs2706474;rs2706474;rs397810164;rs397810164;rs2615295;rs2615295;rs2615294;rs2615294;rs2555380;rs2555380;rs1807974;rs1807974;rs33985114;rs33985114;rs2015277;rs2015277;rs35129810;rs35129810;rs61366502;rs61366502;rs2615293;rs2615293;rs2706471;rs2706471;rs2615292;rs2615292;rs2615291;rs2615291;rs2615290;rs2615290;rs2059626;rs2059626;rs2059627;rs2059627;rs376434195;rs376434195;rs2059628;rs2059628;rs2733203;rs2733203;rs2615288;rs2615288;rs2615287;rs2615287;rs2733204;rs2733204;rs2615286;rs2615285;rs2615285;rs7166715;rs7166715;rs2706473;rs2706473;rs2555385;rs2555385;rs2615280;rs2114422;rs2555384;rs2555384;rs2706490;rs11304212;rs2706491;rs2706492;rs140980387;rs2555382;rs8042697;rs8042916;rs2042738;rs2042739;rs1813196;rs2615268;rs2615269;rs397745996;rs11370459;rs2706487;rs2706486;rs148076268;rs148076268;rs1820484;rs1820485;rs2555389;rs2114415;rs2555366;rs2162365;rs34680070;rs2706472;rs2217108;rs1834641;rs1426657;rs2615271;rs2555368;rs2706470;rs2555369;rs2733208;rs78096650;rs2162366;rs2114416;rs4923976;rs2706495;rs2733209;rs2615281;rs2555376;rs2555376;rs2615278;rs2555387;rs2733213;rs2696098;rs2615303;rs2615303;rs2615299;rs2615299;rs2733234;rs531960809;rs531960809;rs2615277;rs2615277;rs112065948;rs112065948;rs574294085;rs574294085;rs2663990;rs2663990;rs374223284;rs374223284;rs7174819;rs7174819;rs7174819;rs144972973;rs144972973;rs148489550;rs148489550;rs144310047;rs144310047;rs28487964;rs28487964;rs151291132;rs151291132;rs148770227;rs148770227;rs145326144;rs145326144;rs201279968;rs201279968;rs4273010;rs4273010;	HDL_C;triglyc;HDL;HDL_C;TG;triglyc;HDL_C;triglyc;HDL_C;triglyc;HDL_C;triglyc;HDL_C;triglyc;HDL_C;triglyc;HDL_C;triglyc;HDL_C;triglyc;HDL_C;triglyc;HDL_C;triglyc;HDL_C;triglyc;HDL_C;triglyc;HDL_C;triglyc;HDL_C;triglyc;HDL_C;triglyc;triglyc;HDL_C;triglyc;HDL_C;triglyc;triglyc;triglyc;HDL_C;triglyc;HDL_C;triglyc;HDL_C;triglyc;triglyc;triglyc;HDL_C;triglyc;HDL_C;TG;triglyc;HDL_C;triglyc;HDL;HDL_C;TG;triglyc;HDL_C;TG;triglyc;HDL_C;TG;triglyc;HDL_C;TG;triglyc;HDL_C;TG;triglyc;HDL_C;triglyc;HDL;HDL_C;TG;triglyc;HDL_C;TG;triglyc;HDL_C;triglyc;HDL_C;TG;triglyc;HDL_C;triglyc;HDL_C;triglyc;HDL;HDL_C;TG;triglyc;HDL_C;triglyc;HDL_C;triglyc;HDL_C;triglyc;HDL;HDL_C;TG;triglyc;HDL_C;triglyc;HDL_C;TG;triglyc;HDL;HDL_C;TG;triglyc;HDL;HDL_C;TG;triglyc;HDL;HDL_C;TG;triglyc;HDL_C;triglyc;HDL_C;triglyc;HDL_C;triglyc;HDL_C;triglyc;HDL_C;triglyc;HDL_C;triglyc;HDL;HDL_C;TG;triglyc;HDL_C;triglyc;HDL_C;triglyc;HDL_C;triglyc;HDL_C;triglyc;HDL_C;triglyc;HDL_C;TG;triglyc;HDL_C;triglyc;HDL_C;triglyc;HDL_C;triglyc;HDL_C;triglyc;HDL_C;TG;triglyc;HDL_C;TG;triglyc;HDL_C;triglyc;HDL_C;triglyc;HDL_C;triglyc;HDL_C;triglyc;HDL_C;triglyc;HDL_C;triglyc;HDL_C;triglyc;triglyc;HDL_C;triglyc;HDL_C;triglyc;HDL_C;triglyc;HDL_C;TG;triglyc;HDL_C;triglyc;HDL_C;TG;triglyc;HDL_C;TG;triglyc;HDL_C;triglyc;HDL_C;triglyc;triglyc;HDL_C;TG;triglyc;HDL_C;triglyc;HDL_C;triglyc;HDL_C;triglyc;HDL_C;triglyc;HDL_C;triglyc;HDL_C;triglyc;HDL_C;triglyc;HDL_C;triglyc;triglyc;HDL_C;triglyc;HDL_C;triglyc;HDL_C;triglyc;HDL_C;triglyc;HDL_C;triglyc;triglyc;HDL_C;triglyc;HDL_C;triglyc;triglyc;HDL_C;triglyc;HDL_C;triglyc;HDL_C;TG;triglyc;HDL_C;triglyc;HDL_C;triglyc;HDL_C;triglyc;HDL_C;triglyc;HDL_C;triglyc;HDL_C;triglyc;HDL_C;triglyc;HDL_C;triglyc;HDL_C;triglyc;HDL_C;triglyc;HDL_C;triglyc;HDL_C;triglyc;HDL_C;TG;triglyc;HDL_C;triglyc;HDL_C;triglyc;HDL_C;triglyc;HDL_C;triglyc;HDL_C;triglyc;HDL_C;triglyc;HDL_C;triglyc;HDL_C;triglyc;HDL_C;triglyc;HDL_C;triglyc;HDL_C;triglyc;HDL_C;triglyc;HDL_C;triglyc;HDL_C;TG;triglyc;HDL_C;triglyc;HDL_C;triglyc;HDL_C;triglyc;HDL_C;triglyc;HDL_C;triglyc;HDL_C;triglyc;HDL_C;triglyc;HDL_C;triglyc;HDL_C;triglyc;HDL_C;triglyc;HDL_C;triglyc;HDL_C;triglyc;HDL_C;triglyc;HDL_C;triglyc;HDL_C;triglyc;HDL_C;triglyc;HDL_C;triglyc;HDL_C;triglyc;HDL_C;triglyc;HDL_C;triglyc;HDL_C;triglyc;HDL_C;triglyc;HDL_C;triglyc;HDL_C;triglyc;HDL_C;triglyc;HDL_C;triglyc;HDL_C;triglyc;HDL_C;triglyc;HDL_C;triglyc;HDL_C;triglyc;HDL_C;triglyc;HDL_C;triglyc;HDL_C;triglyc;HDL_C;triglyc;HDL_C;triglyc;HDL_C;triglyc;HDL_C;triglyc;HDL_C;triglyc;HDL_C;triglyc;HDL_C;triglyc;HDL_C;triglyc;HDL_C;triglyc;HDL_C;triglyc;HDL_C;triglyc;HDL_C;triglyc;HDL_C;triglyc;HDL_C;triglyc;HDL_C;triglyc;HDL_C;triglyc;HDL_C;triglyc;HDL_C;triglyc;HDL_C;triglyc;HDL_C;triglyc;HDL_C;triglyc;HDL_C;triglyc;triglyc;HDL_C;triglyc;HDL_C;triglyc;HDL_C;triglyc;HDL_C;triglyc;triglyc;triglyc;TG;triglyc;triglyc;triglyc;triglyc;triglyc;triglyc;triglyc;triglyc;triglyc;triglyc;triglyc;triglyc;triglyc;triglyc;triglyc;triglyc;triglyc;triglyc;HDL_C;triglyc;triglyc;triglyc;triglyc;triglyc;triglyc;triglyc;triglyc;triglyc;triglyc;triglyc;triglyc;triglyc;triglyc;triglyc;triglyc;triglyc;triglyc;triglyc;triglyc;triglyc;triglyc;triglyc;triglyc;TG;triglyc;triglyc;triglyc;triglyc;triglyc;HDL_C;triglyc;HDL_C;triglyc;triglyc;HDL_C;triglyc;HDL_C;triglyc;HDL_C;triglyc;HDL_C;triglyc;HDL_C;triglyc;HDL_C;triglyc;HDL_C;TG;triglyc;HDL_C;triglyc;HDL_C;triglyc;HDL_C;triglyc;HDL_C;triglyc;HDL_C;triglyc;HDL_C;triglyc;HDL_C;triglyc;HDL_C;triglyc;HDL_C;triglyc;	UKBB;UKBB;Willer_et_al_2013;UKBB;Willer_et_al_2013;UKBB;UKBB;UKBB;UKBB;UKBB;UKBB;UKBB;UKBB;UKBB;UKBB;UKBB;UKBB;UKBB;UKBB;UKBB;UKBB;UKBB;UKBB;UKBB;UKBB;UKBB;UKBB;UKBB;UKBB;UKBB;UKBB;UKBB;UKBB;UKBB;UKBB;UKBB;UKBB;UKBB;UKBB;UKBB;UKBB;UKBB;UKBB;UKBB;UKBB;UKBB;UKBB;UKBB;UKBB;UKBB;UKBB;UKBB;Willer_et_al_2013;UKBB;UKBB;UKBB;Willer_et_al_2013;UKBB;Willer_et_al_2013;UKBB;UKBB;Willer_et_al_2013;UKBB;UKBB;Willer_et_al_2013;UKBB;UKBB;Willer_et_al_2013;UKBB;UKBB;Willer_et_al_2013;UKBB;UKBB;UKBB;Willer_et_al_2013;UKBB;Willer_et_al_2013;UKBB;UKBB;Willer_et_al_2013;UKBB;UKBB;UKBB;UKBB;Willer_et_al_2013;UKBB;UKBB;UKBB;UKBB;UKBB;Willer_et_al_2013;UKBB;Willer_et_al_2013;UKBB;UKBB;UKBB;UKBB;UKBB;UKBB;UKBB;Willer_et_al_2013;UKBB;Willer_et_al_2013;UKBB;UKBB;UKBB;UKBB;Willer_et_al_2013;UKBB;Willer_et_al_2013;UKBB;Willer_et_al_2013;UKBB;Willer_et_al_2013;UKBB;Willer_et_al_2013;UKBB;Willer_et_al_2013;UKBB;Willer_et_al_2013;UKBB;UKBB;UKBB;UKBB;UKBB;UKBB;UKBB;UKBB;UKBB;UKBB;UKBB;UKBB;UKBB;Willer_et_al_2013;UKBB;Willer_et_al_2013;UKBB;UKBB;UKBB;UKBB;UKBB;UKBB;UKBB;UKBB;UKBB;UKBB;UKBB;UKBB;Willer_et_al_2013;UKBB;UKBB;UKBB;UKBB;UKBB;UKBB;UKBB;UKBB;UKBB;UKBB;Willer_et_al_2013;UKBB;UKBB;Willer_et_al_2013;UKBB;UKBB;UKBB;UKBB;UKBB;UKBB;UKBB;UKBB;UKBB;UKBB;UKBB;UKBB;UKBB;UKBB;UKBB;UKBB;UKBB;UKBB;UKBB;UKBB;UKBB;UKBB;UKBB;Willer_et_al_2013;UKBB;UKBB;UKBB;UKBB;Willer_et_al_2013;UKBB;UKBB;Willer_et_al_2013;UKBB;UKBB;UKBB;UKBB;UKBB;UKBB;UKBB;Willer_et_al_2013;UKBB;UKBB;UKBB;UKBB;UKBB;UKBB;UKBB;UKBB;UKBB;UKBB;UKBB;UKBB;UKBB;UKBB;UKBB;UKBB;UKBB;UKBB;UKBB;UKBB;UKBB;UKBB;UKBB;UKBB;UKBB;UKBB;UKBB;UKBB;UKBB;UKBB;UKBB;UKBB;UKBB;UKBB;UKBB;UKBB;UKBB;UKBB;UKBB;Willer_et_al_2013;UKBB;UKBB;UKBB;UKBB;UKBB;UKBB;UKBB;UKBB;UKBB;UKBB;UKBB;UKBB;UKBB;UKBB;UKBB;UKBB;UKBB;UKBB;UKBB;UKBB;UKBB;UKBB;UKBB;UKBB;UKBB;UKBB;Willer_et_al_2013;UKBB;UKBB;UKBB;UKBB;UKBB;UKBB;UKBB;UKBB;UKBB;UKBB;UKBB;UKBB;UKBB;UKBB;UKBB;UKBB;UKBB;UKBB;UKBB;UKBB;UKBB;UKBB;UKBB;UKBB;UKBB;UKBB;UKBB;UKBB;Willer_et_al_2013;UKBB;UKBB;UKBB;UKBB;UKBB;UKBB;UKBB;UKBB;UKBB;UKBB;UKBB;UKBB;UKBB;UKBB;UKBB;UKBB;UKBB;UKBB;UKBB;UKBB;UKBB;UKBB;UKBB;UKBB;UKBB;UKBB;UKBB;UKBB;UKBB;UKBB;UKBB;UKBB;UKBB;UKBB;UKBB;UKBB;UKBB;UKBB;UKBB;UKBB;UKBB;UKBB;UKBB;UKBB;UKBB;UKBB;UKBB;UKBB;UKBB;UKBB;UKBB;UKBB;UKBB;UKBB;UKBB;UKBB;UKBB;UKBB;UKBB;UKBB;UKBB;UKBB;UKBB;UKBB;UKBB;UKBB;UKBB;UKBB;UKBB;UKBB;UKBB;UKBB;UKBB;UKBB;UKBB;UKBB;UKBB;UKBB;UKBB;UKBB;UKBB;UKBB;UKBB;UKBB;UKBB;UKBB;UKBB;UKBB;UKBB;UKBB;UKBB;UKBB;UKBB;UKBB;UKBB;UKBB;UKBB;UKBB;UKBB;UKBB;UKBB;UKBB;UKBB;UKBB;UKBB;UKBB;UKBB;UKBB;UKBB;UKBB;UKBB;UKBB;UKBB;UKBB;UKBB;UKBB;UKBB;UKBB;UKBB;UKBB;UKBB;UKBB;Willer_et_al_2013;UKBB;UKBB;UKBB;UKBB;UKBB;UKBB;UKBB;UKBB;UKBB;UKBB;UKBB;UKBB;UKBB;UKBB;UKBB;UKBB;UKBB;UKBB;UKBB;UKBB;UKBB;UKBB;UKBB;UKBB;UKBB;UKBB;UKBB;UKBB;UKBB;UKBB;UKBB;UKBB;UKBB;UKBB;UKBB;UKBB;UKBB;UKBB;UKBB;UKBB;UKBB;UKBB;UKBB;Willer_et_al_2013;UKBB;UKBB;UKBB;UKBB;UKBB;UKBB;UKBB;UKBB;UKBB;UKBB;UKBB;UKBB;UKBB;UKBB;UKBB;UKBB;UKBB;UKBB;UKBB;UKBB;UKBB;UKBB;UKBB;Willer_et_al_2013;UKBB;UKBB;UKBB;UKBB;UKBB;UKBB;UKBB;UKBB;UKBB;UKBB;UKBB;UKBB;UKBB;UKBB;UKBB;UKBB;UKBB;UKBB;UKBB;	15:44842210;15:42683787;15:43820717	rs151291132;rs2412710;rs55707100	43927409;43528519;43641743;43820717;43820717;43820717;43820717;44160582;43713634;44160582;	rs16948098;rs55707100;rs139097404;rs55707100;rs55707100;rs55707100;rs55707100;rs11856795;rs2242069;rs11856795;	Serum_albumin_level;Triglycerides;HDL_cholesterol;Triglycerides;Albumin;HDL_cholesterol;Apolipoprotein_A;Albumin;Albumin;Triglycerides;	Franceschini_et_al.;Klarin_et_al.;Klarin_et_al.;Sinnott-Armstrong_et_al.;Sinnott-Armstrong_et_al.;Sinnott-Armstrong_et_al.;Sinnott-Armstrong_et_al.;Sinnott-Armstrong_et_al.;Sinnott-Armstrong_et_al.;Sinnott-Armstrong_et_al.;
15_1	15	40768305	46450569	VLDL-D	44027885	15:44027885:C:T	rs139974673	t	c	0.9736	-0.1364	0.014524	5.924e-21	20.23	30	0.9027	No	CATSPER2P1	MAP1A	LD with missense variant	113	Alb;ApoB;ApoBbyApoA1;Cit;DAG;DHA;FALen;FAw6byFA;GlycA;HDL2-C;HDL-C;HDL-D;HDL-TG;His;IDL-C_percent;IDL-FC_percent;IDL-PL_percent;IDL-TG;IDL-TG_percent;LAbyFA;LDL-TG;L-HDL-C;L-HDL-CE;L-HDL-CE_percent;L-HDL-C_percent;L-HDL-FC;L-HDL-FC_percent;L-HDL-TG_percent;L-LDL-FC_percent;L-LDL-TG;L-LDL-TG_percent;L-VLDL-C;L-VLDL-CE;L-VLDL-FC;L-VLDL-FC_percent;L-VLDL-L;L-VLDL-P;L-VLDL-PL;L-VLDL-TG;M-HDL-CE_percent;M-HDL-C_percent;M-HDL-TG;M-HDL-TG_percent;M-LDL-TG;M-LDL-TG_percent;MUFA;MUFAbyFA;M-VLDL-C;M-VLDL-CE;M-VLDL-CE_percent;M-VLDL-FC;M-VLDL-FC_percent;M-VLDL-L;M-VLDL-P;M-VLDL-PL;M-VLDL-TG;PUFAbyFA;Remnant-C;Serum-TG;SFA;S-HDL-CE_percent;S-HDL-C_percent;S-HDL-TG;S-HDL-TG_percent;S-LDL-TG;S-LDL-TG_percent;S-VLDL-C;S-VLDL-CE;S-VLDL-CE_percent;S-VLDL-C_percent;S-VLDL-FC;S-VLDL-L;S-VLDL-P;S-VLDL-PL;S-VLDL-TG;S-VLDL-TG_percent;TGbyPG;TotFA;TotPG;VLDL-C;VLDL-D;VLDL-TG;XL-HDL-C;XL-HDL-FC;XL-HDL-L;XL-HDL-P;XL-HDL-PL;XL-HDL-TG_percent;XL-VLDL-C;XL-VLDL-CE;XL-VLDL-FC;XL-VLDL-L;XL-VLDL-P;XL-VLDL-PL;XL-VLDL-TG;XS-VLDL-C;XS-VLDL-CE_percent;XS-VLDL-C_percent;XS-VLDL-FC;XS-VLDL-L;XS-VLDL-P;XS-VLDL-PL;XS-VLDL-TG;XS-VLDL-TG_percent;XXL-VLDL-C;XXL-VLDL-CE;XXL-VLDL-FC;XXL-VLDL-FC_percent;XXL-VLDL-L;XXL-VLDL-P;XXL-VLDL-PL;XXL-VLDL-PL_percent;XXL-VLDL-TG;	2	region_15_1_locus_2	upstream_gene_variant	15:43820717:C:T;	missense_variant;	MAP1A;	NA	Hematocrit (Astle W 2016); Hemoglobin concentration (Astle W 2016); Mean corpuscular hemoglobin (Astle W 2016); Monocyte percentage of white cells (Astle W 2016); Platelet count (Astle W 2016); Plateletcrit (Astle W 2016); Red cell distribution width (Astle W 2016); Mean corpuscular hemoglobin (Astle W 2016); Monocyte percentage of white cells (Astle W 2016); Comparative height size at age 10 (Neale B 2017); Hip circumference (Neale B 2017); Impedance of leg left (Neale B 2017); Impedance of leg right (Neale B 2017); Leg fat-free mass left (Neale B 2017); Leg fat-free mass right (Neale B 2017); Leg predicted mass left (Neale B 2017); Leg predicted mass right (Neale B 2017);	NA	NA	NA	15:42679423;15:42679423;15:42683787;15:42683787;15:42683787;15:42683787;15:42701374;15:42701374;15:42721845;15:42721845;15:43099550;15:43099550;15:43278726;15:43278726;15:43360509;15:43360509;15:43580645;15:43580645;15:43623397;15:43623397;15:43677975;15:43677975;15:43677979;15:43677979;15:43680031;15:43680031;15:43685807;15:43685807;15:43703277;15:43703277;15:43726625;15:43726625;15:43757184;15:43757184;15:43810422;15:43820717;15:43820717;15:43933941;15:43933941;15:43947219;15:43947220;15:43950699;15:43950699;15:44027885;15:44027885;15:44028047;15:44028047;15:44052248;15:44159755;15:44185330;15:44185330;15:44200585;15:44200585;15:44200585;15:44203045;15:44203045;15:44211273;15:44211273;15:44211273;15:44211273;15:44214169;15:44214169;15:44214169;15:44216740;15:44216740;15:44216740;15:44218136;15:44218136;15:44218136;15:44218366;15:44218366;15:44218366;15:44219508;15:44219508;15:44219607;15:44219607;15:44219607;15:44219607;15:44224668;15:44224668;15:44224668;15:44231700;15:44231700;15:44234776;15:44234776;15:44234776;15:44235915;15:44235915;15:44236985;15:44236985;15:44238869;15:44238869;15:44238869;15:44238869;15:44239652;15:44239652;15:44243512;15:44243512;15:44243695;15:44243695;15:44244523;15:44244523;15:44244523;15:44244523;15:44244567;15:44244567;15:44245931;15:44245931;15:44245931;15:44249197;15:44249197;15:44249197;15:44249197;15:44250054;15:44250054;15:44250054;15:44250054;15:44250295;15:44250295;15:44250295;15:44250295;15:44250911;15:44250911;15:44252362;15:44252362;15:44252487;15:44252487;15:44253212;15:44253212;15:44253278;15:44253278;15:44254909;15:44254909;15:44258897;15:44258897;15:44258897;15:44258897;15:44259428;15:44259428;15:44262875;15:44262875;15:44264273;15:44264273;15:44265228;15:44265228;15:44265624;15:44265624;15:44266081;15:44266081;15:44266081;15:44266692;15:44266692;15:44266730;15:44266730;15:44269353;15:44269353;15:44269599;15:44269599;15:44269607;15:44269607;15:44269607;15:44269775;15:44269775;15:44269775;15:44270531;15:44270531;15:44275160;15:44275160;15:44276555;15:44276555;15:44277180;15:44277180;15:44277216;15:44277216;15:44278161;15:44278161;15:44278441;15:44278441;15:44278916;15:44279709;15:44279709;15:44279850;15:44279850;15:44280253;15:44280253;15:44280609;15:44280609;15:44280609;15:44284168;15:44284168;15:44286094;15:44286094;15:44286094;15:44286325;15:44286325;15:44286325;15:44287597;15:44287597;15:44289418;15:44289418;15:44289852;15:44289953;15:44289953;15:44289953;15:44291244;15:44291244;15:44293137;15:44293137;15:44293211;15:44293211;15:44294472;15:44294472;15:44295257;15:44295257;15:44296724;15:44296724;15:44297617;15:44297617;15:44303086;15:44303086;15:44303386;15:44304308;15:44304308;15:44304636;15:44304636;15:44305440;15:44305440;15:44305495;15:44305495;15:44305780;15:44305780;15:44306055;15:44308536;15:44308536;15:44308905;15:44308905;15:44309037;15:44309387;15:44309387;15:44310206;15:44310206;15:44310790;15:44310790;15:44310790;15:44311916;15:44311916;15:44312583;15:44312583;15:44313055;15:44313055;15:44318471;15:44318471;15:44319377;15:44319377;15:44319762;15:44319762;15:44319836;15:44319836;15:44321136;15:44321136;15:44322405;15:44322405;15:44324183;15:44324183;15:44325302;15:44325302;15:44327179;15:44327179;15:44328070;15:44328070;15:44328070;15:44329256;15:44329256;15:44329296;15:44329296;15:44330290;15:44330290;15:44330718;15:44330718;15:44330810;15:44330810;15:44334188;15:44334188;15:44335192;15:44335192;15:44335564;15:44335564;15:44336044;15:44336044;15:44338263;15:44338263;15:44338919;15:44338919;15:44339598;15:44339598;15:44340480;15:44340480;15:44340555;15:44340555;15:44340555;15:44342854;15:44342854;15:44342874;15:44342874;15:44346761;15:44346761;15:44348400;15:44348400;15:44350065;15:44350065;15:44355362;15:44355362;15:44356463;15:44356463;15:44363739;15:44363739;15:44364901;15:44364901;15:44365946;15:44365946;15:44366258;15:44366258;15:44367290;15:44367290;15:44375924;15:44375924;15:44378843;15:44378843;15:44380904;15:44380904;15:44385864;15:44385864;15:44389870;15:44389870;15:44389897;15:44389897;15:44390286;15:44390286;15:44393358;15:44393358;15:44396035;15:44396035;15:44399540;15:44399540;15:44399628;15:44399628;15:44400648;15:44400648;15:44403285;15:44403285;15:44406021;15:44406021;15:44406317;15:44406317;15:44408401;15:44408401;15:44409539;15:44409539;15:44409870;15:44409870;15:44410082;15:44410082;15:44410937;15:44410937;15:44411395;15:44411395;15:44412093;15:44412093;15:44412598;15:44412598;15:44412620;15:44412620;15:44412635;15:44412635;15:44412855;15:44412855;15:44412887;15:44412887;15:44413161;15:44413161;15:44413353;15:44413353;15:44413480;15:44413480;15:44414328;15:44414328;15:44414370;15:44414370;15:44414376;15:44414376;15:44414616;15:44414616;15:44414657;15:44414657;15:44414922;15:44414922;15:44414958;15:44414958;15:44415088;15:44415088;15:44415271;15:44415271;15:44415602;15:44415602;15:44415886;15:44415886;15:44415993;15:44415993;15:44417012;15:44417012;15:44417068;15:44417376;15:44417376;15:44417606;15:44417606;15:44417735;15:44417735;15:44419459;15:44419459;15:44419919;15:44420244;15:44420900;15:44420900;15:44422238;15:44423592;15:44423829;15:44423846;15:44423964;15:44424316;15:44425438;15:44425557;15:44426553;15:44426590;15:44426716;15:44427797;15:44427956;15:44428422;15:44428873;15:44428885;15:44428982;15:44429868;15:44429868;15:44429885;15:44430332;15:44431145;15:44432894;15:44432987;15:44433142;15:44433196;15:44433292;15:44433377;15:44434312;15:44434529;15:44435263;15:44435850;15:44435956;15:44435980;15:44437692;15:44438808;15:44439380;15:44439591;15:44440758;15:44445608;15:44450496;15:44450589;15:44450991;15:44450991;15:44458634;15:44461890;15:44462954;15:44472303;15:44485923;15:44485923;15:44492937;15:44492937;15:44494939;15:44497361;15:44497361;15:44500372;15:44500372;15:44506541;15:44506541;15:44506543;15:44506543;15:44508767;15:44508767;15:44508911;15:44508911;15:44515864;15:44515864;15:44515864;15:44564692;15:44564692;15:44581461;15:44581461;15:44636409;15:44636409;15:44784375;15:44784375;15:44842210;15:44842210;15:44880783;15:44880783;15:44936579;15:44936579;15:44942822;15:44942822;15:44947434;15:44947434;	rs28364406;rs28364406;rs2412710;rs2412710;rs2412710;rs2412710;rs28364531;rs28364531;rs184334219;rs184334219;rs149492745;rs149492745;rs143875230;rs143875230;rs202164228;rs202164228;rs117578063;rs117578063;rs45617141;rs45617141;rs200679530;rs200679530;rs201393666;rs201393666;rs140646549;rs140646549;rs149181595;rs149181595;rs575505283;rs575505283;rs150844304;rs150844304;rs190543502;rs190543502;rs690170;rs55707100;rs55707100;rs139097404;rs139097404;rs371350800;rs374287147;rs141866277;rs141866277;rs139974673;rs139974673;rs147233090;rs147233090;rs117519814;rs397692407;rs544955246;rs544955246;rs8035689;rs8035689;rs8035689;rs545119;rs545119;rs492571;rs492571;rs492571;rs492571;rs1561458;rs1561458;rs1561458;rs2918952;rs2918952;rs2918952;rs481837;rs481837;rs481837;rs483800;rs483800;rs483800;rs56793082;rs56793082;rs16948098;rs16948098;rs16948098;rs16948098;rs4270152;rs4270152;rs4270152;rs74009159;rs74009159;rs11853395;rs11853395;rs11853395;rs74009160;rs74009160;rs4321171;rs4321171;rs16949992;rs16949992;rs16949992;rs16949992;rs28654093;rs28654093;rs59770554;rs59770554;rs59561000;rs59561000;rs8035382;rs8035382;rs8035382;rs8035382;rs8035402;rs8035402;rs2929282;rs2929282;rs2929282;rs2930523;rs2930523;rs2930523;rs2930523;rs2929279;rs2929279;rs2929279;rs2929279;rs2930524;rs2930524;rs2930524;rs2930524;rs2930525;rs2930525;rs28729677;rs28729677;rs2929277;rs2929277;rs34029816;rs34029816;rs11358160;rs11358160;rs148300189;rs148300189;rs2929275;rs2929275;rs2929275;rs2929275;rs34586661;rs34586661;rs2623015;rs2623015;rs140728846;rs140728846;rs34726036;rs34726036;rs8033233;rs8033233;rs2929281;rs2929281;rs2929281;rs2412845;rs2412845;rs138570705;rs138570705;rs2412846;rs2412846;rs2412847;rs2412847;rs2412848;rs2412848;rs2412848;rs2957583;rs2957583;rs2957583;rs2930528;rs2930528;rs5812258;rs5812258;rs2412849;rs2412849;rs10719107;rs10719107;rs6493091;rs6493091;rs2412850;rs2412850;rs2412851;rs2412851;rs35426062;rs11854312;rs11854312;rs11070417;rs11070417;rs11632901;rs11632901;rs4924727;rs4924727;rs4924727;rs10851415;rs10851415;rs11635948;rs11635948;rs11635948;rs11631340;rs11631340;rs11631340;rs8037596;rs8037596;rs6493092;rs6493092;rs112966946;rs4924728;rs4924728;rs4924728;rs4924729;rs4924729;rs11638352;rs11638352;rs12913809;rs12913809;rs2412854;rs2412854;rs2412853;rs2412853;rs4924731;rs4924731;rs138893177;rs138893177;rs2412852;rs2412852;rs11268407;rs10851416;rs10851416;rs8035212;rs8035212;rs149779816;rs149779816;rs6493093;rs6493093;rs148596463;rs148596463;rs3040909;rs4923969;rs4923969;rs7176955;rs7176955;rs35670937;rs28667396;rs28667396;rs9920249;rs9920249;rs6493094;rs6493094;rs6493094;rs8037441;rs8037441;rs2114420;rs2114420;rs2114421;rs2114421;rs12324261;rs12324261;rs8036541;rs8036541;rs8041487;rs8041487;rs138642104;rs138642104;rs10518994;rs10518994;rs1863600;rs1863600;rs543377832;rs543377832;rs1820482;rs1820482;rs11070419;rs11070419;rs4924734;rs4924734;rs4924734;rs4923972;rs4923972;rs4924735;rs4924735;rs4597286;rs4597286;rs532847181;rs532847181;rs12900237;rs12900237;rs3919618;rs3919618;rs11630815;rs11630815;rs10152607;rs10152607;rs7402780;rs7402780;rs12591537;rs12591537;rs1426658;rs1426658;rs12900880;rs12900880;rs2412855;rs2412855;rs2899103;rs2899103;rs2899103;rs34621458;rs34621458;rs8041650;rs8041650;rs12437804;rs12437804;rs4419034;rs4419034;rs958485;rs958485;rs143573049;rs143573049;rs890465;rs890465;rs144022883;rs144022883;rs4924737;rs4924737;rs10459588;rs10459588;rs11857696;rs11857696;rs8038096;rs8038096;rs144637338;rs144637338;rs1365456;rs1365456;rs2555375;rs2555375;rs2114417;rs2114417;rs2733221;rs2733221;rs2706488;rs2706488;rs2042741;rs2042741;rs2733222;rs2733222;rs1115870;rs1115870;rs2733226;rs2733226;rs2623019;rs2623019;rs2706493;rs2706493;rs2623017;rs2623017;rs2615297;rs2615297;rs2706481;rs2706481;rs2733201;rs2733201;rs1808509;rs1808509;rs2019074;rs2019074;rs2957581;rs2957581;rs1160066;rs1160066;rs2706474;rs2706474;rs397810164;rs397810164;rs2615295;rs2615295;rs2615294;rs2615294;rs2555380;rs2555380;rs1807974;rs1807974;rs33985114;rs33985114;rs2015277;rs2015277;rs35129810;rs35129810;rs61366502;rs61366502;rs2615293;rs2615293;rs2706471;rs2706471;rs2615292;rs2615292;rs2615291;rs2615291;rs2615290;rs2615290;rs2059626;rs2059626;rs2059627;rs2059627;rs376434195;rs376434195;rs2059628;rs2059628;rs2733203;rs2733203;rs2615288;rs2615288;rs2615287;rs2615287;rs2733204;rs2733204;rs2615286;rs2615285;rs2615285;rs7166715;rs7166715;rs2706473;rs2706473;rs2555385;rs2555385;rs2615280;rs2114422;rs2555384;rs2555384;rs2706490;rs11304212;rs2706491;rs2706492;rs140980387;rs2555382;rs8042697;rs8042916;rs2042738;rs2042739;rs1813196;rs2615268;rs2615269;rs397745996;rs11370459;rs2706487;rs2706486;rs148076268;rs148076268;rs1820484;rs1820485;rs2555389;rs2114415;rs2555366;rs2162365;rs34680070;rs2706472;rs2217108;rs1834641;rs1426657;rs2615271;rs2555368;rs2706470;rs2555369;rs2733208;rs78096650;rs2162366;rs2114416;rs4923976;rs2706495;rs2733209;rs2615281;rs2555376;rs2555376;rs2615278;rs2555387;rs2733213;rs2696098;rs2615303;rs2615303;rs2615299;rs2615299;rs2733234;rs531960809;rs531960809;rs2615277;rs2615277;rs112065948;rs112065948;rs574294085;rs574294085;rs2663990;rs2663990;rs374223284;rs374223284;rs7174819;rs7174819;rs7174819;rs144972973;rs144972973;rs148489550;rs148489550;rs144310047;rs144310047;rs28487964;rs28487964;rs151291132;rs151291132;rs148770227;rs148770227;rs145326144;rs145326144;rs201279968;rs201279968;rs4273010;rs4273010;	HDL_C;triglyc;HDL;HDL_C;TG;triglyc;HDL_C;triglyc;HDL_C;triglyc;HDL_C;triglyc;HDL_C;triglyc;HDL_C;triglyc;HDL_C;triglyc;HDL_C;triglyc;HDL_C;triglyc;HDL_C;triglyc;HDL_C;triglyc;HDL_C;triglyc;HDL_C;triglyc;HDL_C;triglyc;HDL_C;triglyc;triglyc;HDL_C;triglyc;HDL_C;triglyc;triglyc;triglyc;HDL_C;triglyc;HDL_C;triglyc;HDL_C;triglyc;triglyc;triglyc;HDL_C;triglyc;HDL_C;TG;triglyc;HDL_C;triglyc;HDL;HDL_C;TG;triglyc;HDL_C;TG;triglyc;HDL_C;TG;triglyc;HDL_C;TG;triglyc;HDL_C;TG;triglyc;HDL_C;triglyc;HDL;HDL_C;TG;triglyc;HDL_C;TG;triglyc;HDL_C;triglyc;HDL_C;TG;triglyc;HDL_C;triglyc;HDL_C;triglyc;HDL;HDL_C;TG;triglyc;HDL_C;triglyc;HDL_C;triglyc;HDL_C;triglyc;HDL;HDL_C;TG;triglyc;HDL_C;triglyc;HDL_C;TG;triglyc;HDL;HDL_C;TG;triglyc;HDL;HDL_C;TG;triglyc;HDL;HDL_C;TG;triglyc;HDL_C;triglyc;HDL_C;triglyc;HDL_C;triglyc;HDL_C;triglyc;HDL_C;triglyc;HDL_C;triglyc;HDL;HDL_C;TG;triglyc;HDL_C;triglyc;HDL_C;triglyc;HDL_C;triglyc;HDL_C;triglyc;HDL_C;triglyc;HDL_C;TG;triglyc;HDL_C;triglyc;HDL_C;triglyc;HDL_C;triglyc;HDL_C;triglyc;HDL_C;TG;triglyc;HDL_C;TG;triglyc;HDL_C;triglyc;HDL_C;triglyc;HDL_C;triglyc;HDL_C;triglyc;HDL_C;triglyc;HDL_C;triglyc;HDL_C;triglyc;triglyc;HDL_C;triglyc;HDL_C;triglyc;HDL_C;triglyc;HDL_C;TG;triglyc;HDL_C;triglyc;HDL_C;TG;triglyc;HDL_C;TG;triglyc;HDL_C;triglyc;HDL_C;triglyc;triglyc;HDL_C;TG;triglyc;HDL_C;triglyc;HDL_C;triglyc;HDL_C;triglyc;HDL_C;triglyc;HDL_C;triglyc;HDL_C;triglyc;HDL_C;triglyc;HDL_C;triglyc;triglyc;HDL_C;triglyc;HDL_C;triglyc;HDL_C;triglyc;HDL_C;triglyc;HDL_C;triglyc;triglyc;HDL_C;triglyc;HDL_C;triglyc;triglyc;HDL_C;triglyc;HDL_C;triglyc;HDL_C;TG;triglyc;HDL_C;triglyc;HDL_C;triglyc;HDL_C;triglyc;HDL_C;triglyc;HDL_C;triglyc;HDL_C;triglyc;HDL_C;triglyc;HDL_C;triglyc;HDL_C;triglyc;HDL_C;triglyc;HDL_C;triglyc;HDL_C;triglyc;HDL_C;TG;triglyc;HDL_C;triglyc;HDL_C;triglyc;HDL_C;triglyc;HDL_C;triglyc;HDL_C;triglyc;HDL_C;triglyc;HDL_C;triglyc;HDL_C;triglyc;HDL_C;triglyc;HDL_C;triglyc;HDL_C;triglyc;HDL_C;triglyc;HDL_C;triglyc;HDL_C;TG;triglyc;HDL_C;triglyc;HDL_C;triglyc;HDL_C;triglyc;HDL_C;triglyc;HDL_C;triglyc;HDL_C;triglyc;HDL_C;triglyc;HDL_C;triglyc;HDL_C;triglyc;HDL_C;triglyc;HDL_C;triglyc;HDL_C;triglyc;HDL_C;triglyc;HDL_C;triglyc;HDL_C;triglyc;HDL_C;triglyc;HDL_C;triglyc;HDL_C;triglyc;HDL_C;triglyc;HDL_C;triglyc;HDL_C;triglyc;HDL_C;triglyc;HDL_C;triglyc;HDL_C;triglyc;HDL_C;triglyc;HDL_C;triglyc;HDL_C;triglyc;HDL_C;triglyc;HDL_C;triglyc;HDL_C;triglyc;HDL_C;triglyc;HDL_C;triglyc;HDL_C;triglyc;HDL_C;triglyc;HDL_C;triglyc;HDL_C;triglyc;HDL_C;triglyc;HDL_C;triglyc;HDL_C;triglyc;HDL_C;triglyc;HDL_C;triglyc;HDL_C;triglyc;HDL_C;triglyc;HDL_C;triglyc;HDL_C;triglyc;HDL_C;triglyc;HDL_C;triglyc;HDL_C;triglyc;HDL_C;triglyc;HDL_C;triglyc;HDL_C;triglyc;HDL_C;triglyc;HDL_C;triglyc;HDL_C;triglyc;HDL_C;triglyc;triglyc;HDL_C;triglyc;HDL_C;triglyc;HDL_C;triglyc;HDL_C;triglyc;triglyc;triglyc;TG;triglyc;triglyc;triglyc;triglyc;triglyc;triglyc;triglyc;triglyc;triglyc;triglyc;triglyc;triglyc;triglyc;triglyc;triglyc;triglyc;triglyc;triglyc;HDL_C;triglyc;triglyc;triglyc;triglyc;triglyc;triglyc;triglyc;triglyc;triglyc;triglyc;triglyc;triglyc;triglyc;triglyc;triglyc;triglyc;triglyc;triglyc;triglyc;triglyc;triglyc;triglyc;triglyc;triglyc;TG;triglyc;triglyc;triglyc;triglyc;triglyc;HDL_C;triglyc;HDL_C;triglyc;triglyc;HDL_C;triglyc;HDL_C;triglyc;HDL_C;triglyc;HDL_C;triglyc;HDL_C;triglyc;HDL_C;triglyc;HDL_C;TG;triglyc;HDL_C;triglyc;HDL_C;triglyc;HDL_C;triglyc;HDL_C;triglyc;HDL_C;triglyc;HDL_C;triglyc;HDL_C;triglyc;HDL_C;triglyc;HDL_C;triglyc;	UKBB;UKBB;Willer_et_al_2013;UKBB;Willer_et_al_2013;UKBB;UKBB;UKBB;UKBB;UKBB;UKBB;UKBB;UKBB;UKBB;UKBB;UKBB;UKBB;UKBB;UKBB;UKBB;UKBB;UKBB;UKBB;UKBB;UKBB;UKBB;UKBB;UKBB;UKBB;UKBB;UKBB;UKBB;UKBB;UKBB;UKBB;UKBB;UKBB;UKBB;UKBB;UKBB;UKBB;UKBB;UKBB;UKBB;UKBB;UKBB;UKBB;UKBB;UKBB;UKBB;UKBB;UKBB;Willer_et_al_2013;UKBB;UKBB;UKBB;Willer_et_al_2013;UKBB;Willer_et_al_2013;UKBB;UKBB;Willer_et_al_2013;UKBB;UKBB;Willer_et_al_2013;UKBB;UKBB;Willer_et_al_2013;UKBB;UKBB;Willer_et_al_2013;UKBB;UKBB;UKBB;Willer_et_al_2013;UKBB;Willer_et_al_2013;UKBB;UKBB;Willer_et_al_2013;UKBB;UKBB;UKBB;UKBB;Willer_et_al_2013;UKBB;UKBB;UKBB;UKBB;UKBB;Willer_et_al_2013;UKBB;Willer_et_al_2013;UKBB;UKBB;UKBB;UKBB;UKBB;UKBB;UKBB;Willer_et_al_2013;UKBB;Willer_et_al_2013;UKBB;UKBB;UKBB;UKBB;Willer_et_al_2013;UKBB;Willer_et_al_2013;UKBB;Willer_et_al_2013;UKBB;Willer_et_al_2013;UKBB;Willer_et_al_2013;UKBB;Willer_et_al_2013;UKBB;Willer_et_al_2013;UKBB;UKBB;UKBB;UKBB;UKBB;UKBB;UKBB;UKBB;UKBB;UKBB;UKBB;UKBB;UKBB;Willer_et_al_2013;UKBB;Willer_et_al_2013;UKBB;UKBB;UKBB;UKBB;UKBB;UKBB;UKBB;UKBB;UKBB;UKBB;UKBB;UKBB;Willer_et_al_2013;UKBB;UKBB;UKBB;UKBB;UKBB;UKBB;UKBB;UKBB;UKBB;UKBB;Willer_et_al_2013;UKBB;UKBB;Willer_et_al_2013;UKBB;UKBB;UKBB;UKBB;UKBB;UKBB;UKBB;UKBB;UKBB;UKBB;UKBB;UKBB;UKBB;UKBB;UKBB;UKBB;UKBB;UKBB;UKBB;UKBB;UKBB;UKBB;UKBB;Willer_et_al_2013;UKBB;UKBB;UKBB;UKBB;Willer_et_al_2013;UKBB;UKBB;Willer_et_al_2013;UKBB;UKBB;UKBB;UKBB;UKBB;UKBB;UKBB;Willer_et_al_2013;UKBB;UKBB;UKBB;UKBB;UKBB;UKBB;UKBB;UKBB;UKBB;UKBB;UKBB;UKBB;UKBB;UKBB;UKBB;UKBB;UKBB;UKBB;UKBB;UKBB;UKBB;UKBB;UKBB;UKBB;UKBB;UKBB;UKBB;UKBB;UKBB;UKBB;UKBB;UKBB;UKBB;UKBB;UKBB;UKBB;UKBB;UKBB;UKBB;Willer_et_al_2013;UKBB;UKBB;UKBB;UKBB;UKBB;UKBB;UKBB;UKBB;UKBB;UKBB;UKBB;UKBB;UKBB;UKBB;UKBB;UKBB;UKBB;UKBB;UKBB;UKBB;UKBB;UKBB;UKBB;UKBB;UKBB;UKBB;Willer_et_al_2013;UKBB;UKBB;UKBB;UKBB;UKBB;UKBB;UKBB;UKBB;UKBB;UKBB;UKBB;UKBB;UKBB;UKBB;UKBB;UKBB;UKBB;UKBB;UKBB;UKBB;UKBB;UKBB;UKBB;UKBB;UKBB;UKBB;UKBB;UKBB;Willer_et_al_2013;UKBB;UKBB;UKBB;UKBB;UKBB;UKBB;UKBB;UKBB;UKBB;UKBB;UKBB;UKBB;UKBB;UKBB;UKBB;UKBB;UKBB;UKBB;UKBB;UKBB;UKBB;UKBB;UKBB;UKBB;UKBB;UKBB;UKBB;UKBB;UKBB;UKBB;UKBB;UKBB;UKBB;UKBB;UKBB;UKBB;UKBB;UKBB;UKBB;UKBB;UKBB;UKBB;UKBB;UKBB;UKBB;UKBB;UKBB;UKBB;UKBB;UKBB;UKBB;UKBB;UKBB;UKBB;UKBB;UKBB;UKBB;UKBB;UKBB;UKBB;UKBB;UKBB;UKBB;UKBB;UKBB;UKBB;UKBB;UKBB;UKBB;UKBB;UKBB;UKBB;UKBB;UKBB;UKBB;UKBB;UKBB;UKBB;UKBB;UKBB;UKBB;UKBB;UKBB;UKBB;UKBB;UKBB;UKBB;UKBB;UKBB;UKBB;UKBB;UKBB;UKBB;UKBB;UKBB;UKBB;UKBB;UKBB;UKBB;UKBB;UKBB;UKBB;UKBB;UKBB;UKBB;UKBB;UKBB;UKBB;UKBB;UKBB;UKBB;UKBB;UKBB;UKBB;UKBB;UKBB;UKBB;UKBB;UKBB;UKBB;UKBB;UKBB;Willer_et_al_2013;UKBB;UKBB;UKBB;UKBB;UKBB;UKBB;UKBB;UKBB;UKBB;UKBB;UKBB;UKBB;UKBB;UKBB;UKBB;UKBB;UKBB;UKBB;UKBB;UKBB;UKBB;UKBB;UKBB;UKBB;UKBB;UKBB;UKBB;UKBB;UKBB;UKBB;UKBB;UKBB;UKBB;UKBB;UKBB;UKBB;UKBB;UKBB;UKBB;UKBB;UKBB;UKBB;UKBB;Willer_et_al_2013;UKBB;UKBB;UKBB;UKBB;UKBB;UKBB;UKBB;UKBB;UKBB;UKBB;UKBB;UKBB;UKBB;UKBB;UKBB;UKBB;UKBB;UKBB;UKBB;UKBB;UKBB;UKBB;UKBB;Willer_et_al_2013;UKBB;UKBB;UKBB;UKBB;UKBB;UKBB;UKBB;UKBB;UKBB;UKBB;UKBB;UKBB;UKBB;UKBB;UKBB;UKBB;UKBB;UKBB;UKBB;	15:44842210;15:42683787;15:43820717	rs151291132;rs2412710;rs55707100	43927409;43528519;43641743;43820717;43820717;43820717;43820717;44160582;43713634;44160582;	rs16948098;rs55707100;rs139097404;rs55707100;rs55707100;rs55707100;rs55707100;rs11856795;rs2242069;rs11856795;	Serum_albumin_level;Triglycerides;HDL_cholesterol;Triglycerides;Albumin;HDL_cholesterol;Apolipoprotein_A;Albumin;Albumin;Triglycerides;	Franceschini_et_al.;Klarin_et_al.;Klarin_et_al.;Sinnott-Armstrong_et_al.;Sinnott-Armstrong_et_al.;Sinnott-Armstrong_et_al.;Sinnott-Armstrong_et_al.;Sinnott-Armstrong_et_al.;Sinnott-Armstrong_et_al.;Sinnott-Armstrong_et_al.;
15_1	15	40768305	46450569	XXL-VLDL-C	44027885	15:44027885:C:T	rs139974673	t	c	0.9736	-0.13456	0.0145251	1.971e-20	19.71	30	0.8186	No	CATSPER2P1	MAP1A	LD with missense variant	113	Alb;ApoB;ApoBbyApoA1;Cit;DAG;DHA;FALen;FAw6byFA;GlycA;HDL2-C;HDL-C;HDL-D;HDL-TG;His;IDL-C_percent;IDL-FC_percent;IDL-PL_percent;IDL-TG;IDL-TG_percent;LAbyFA;LDL-TG;L-HDL-C;L-HDL-CE;L-HDL-CE_percent;L-HDL-C_percent;L-HDL-FC;L-HDL-FC_percent;L-HDL-TG_percent;L-LDL-FC_percent;L-LDL-TG;L-LDL-TG_percent;L-VLDL-C;L-VLDL-CE;L-VLDL-FC;L-VLDL-FC_percent;L-VLDL-L;L-VLDL-P;L-VLDL-PL;L-VLDL-TG;M-HDL-CE_percent;M-HDL-C_percent;M-HDL-TG;M-HDL-TG_percent;M-LDL-TG;M-LDL-TG_percent;MUFA;MUFAbyFA;M-VLDL-C;M-VLDL-CE;M-VLDL-CE_percent;M-VLDL-FC;M-VLDL-FC_percent;M-VLDL-L;M-VLDL-P;M-VLDL-PL;M-VLDL-TG;PUFAbyFA;Remnant-C;Serum-TG;SFA;S-HDL-CE_percent;S-HDL-C_percent;S-HDL-TG;S-HDL-TG_percent;S-LDL-TG;S-LDL-TG_percent;S-VLDL-C;S-VLDL-CE;S-VLDL-CE_percent;S-VLDL-C_percent;S-VLDL-FC;S-VLDL-L;S-VLDL-P;S-VLDL-PL;S-VLDL-TG;S-VLDL-TG_percent;TGbyPG;TotFA;TotPG;VLDL-C;VLDL-D;VLDL-TG;XL-HDL-C;XL-HDL-FC;XL-HDL-L;XL-HDL-P;XL-HDL-PL;XL-HDL-TG_percent;XL-VLDL-C;XL-VLDL-CE;XL-VLDL-FC;XL-VLDL-L;XL-VLDL-P;XL-VLDL-PL;XL-VLDL-TG;XS-VLDL-C;XS-VLDL-CE_percent;XS-VLDL-C_percent;XS-VLDL-FC;XS-VLDL-L;XS-VLDL-P;XS-VLDL-PL;XS-VLDL-TG;XS-VLDL-TG_percent;XXL-VLDL-C;XXL-VLDL-CE;XXL-VLDL-FC;XXL-VLDL-FC_percent;XXL-VLDL-L;XXL-VLDL-P;XXL-VLDL-PL;XXL-VLDL-PL_percent;XXL-VLDL-TG;	2	region_15_1_locus_2	upstream_gene_variant	15:43820717:C:T;	missense_variant;	MAP1A;	NA	Hematocrit (Astle W 2016); Hemoglobin concentration (Astle W 2016); Mean corpuscular hemoglobin (Astle W 2016); Monocyte percentage of white cells (Astle W 2016); Platelet count (Astle W 2016); Plateletcrit (Astle W 2016); Red cell distribution width (Astle W 2016); Mean corpuscular hemoglobin (Astle W 2016); Monocyte percentage of white cells (Astle W 2016); Comparative height size at age 10 (Neale B 2017); Hip circumference (Neale B 2017); Impedance of leg left (Neale B 2017); Impedance of leg right (Neale B 2017); Leg fat-free mass left (Neale B 2017); Leg fat-free mass right (Neale B 2017); Leg predicted mass left (Neale B 2017); Leg predicted mass right (Neale B 2017);	NA	NA	NA	15:42679423;15:42679423;15:42683787;15:42683787;15:42683787;15:42683787;15:42701374;15:42701374;15:42721845;15:42721845;15:43099550;15:43099550;15:43278726;15:43278726;15:43360509;15:43360509;15:43580645;15:43580645;15:43623397;15:43623397;15:43677975;15:43677975;15:43677979;15:43677979;15:43680031;15:43680031;15:43685807;15:43685807;15:43703277;15:43703277;15:43726625;15:43726625;15:43757184;15:43757184;15:43810422;15:43820717;15:43820717;15:43933941;15:43933941;15:43947219;15:43947220;15:43950699;15:43950699;15:44027885;15:44027885;15:44028047;15:44028047;15:44052248;15:44159755;15:44185330;15:44185330;15:44200585;15:44200585;15:44200585;15:44203045;15:44203045;15:44211273;15:44211273;15:44211273;15:44211273;15:44214169;15:44214169;15:44214169;15:44216740;15:44216740;15:44216740;15:44218136;15:44218136;15:44218136;15:44218366;15:44218366;15:44218366;15:44219508;15:44219508;15:44219607;15:44219607;15:44219607;15:44219607;15:44224668;15:44224668;15:44224668;15:44231700;15:44231700;15:44234776;15:44234776;15:44234776;15:44235915;15:44235915;15:44236985;15:44236985;15:44238869;15:44238869;15:44238869;15:44238869;15:44239652;15:44239652;15:44243512;15:44243512;15:44243695;15:44243695;15:44244523;15:44244523;15:44244523;15:44244523;15:44244567;15:44244567;15:44245931;15:44245931;15:44245931;15:44249197;15:44249197;15:44249197;15:44249197;15:44250054;15:44250054;15:44250054;15:44250054;15:44250295;15:44250295;15:44250295;15:44250295;15:44250911;15:44250911;15:44252362;15:44252362;15:44252487;15:44252487;15:44253212;15:44253212;15:44253278;15:44253278;15:44254909;15:44254909;15:44258897;15:44258897;15:44258897;15:44258897;15:44259428;15:44259428;15:44262875;15:44262875;15:44264273;15:44264273;15:44265228;15:44265228;15:44265624;15:44265624;15:44266081;15:44266081;15:44266081;15:44266692;15:44266692;15:44266730;15:44266730;15:44269353;15:44269353;15:44269599;15:44269599;15:44269607;15:44269607;15:44269607;15:44269775;15:44269775;15:44269775;15:44270531;15:44270531;15:44275160;15:44275160;15:44276555;15:44276555;15:44277180;15:44277180;15:44277216;15:44277216;15:44278161;15:44278161;15:44278441;15:44278441;15:44278916;15:44279709;15:44279709;15:44279850;15:44279850;15:44280253;15:44280253;15:44280609;15:44280609;15:44280609;15:44284168;15:44284168;15:44286094;15:44286094;15:44286094;15:44286325;15:44286325;15:44286325;15:44287597;15:44287597;15:44289418;15:44289418;15:44289852;15:44289953;15:44289953;15:44289953;15:44291244;15:44291244;15:44293137;15:44293137;15:44293211;15:44293211;15:44294472;15:44294472;15:44295257;15:44295257;15:44296724;15:44296724;15:44297617;15:44297617;15:44303086;15:44303086;15:44303386;15:44304308;15:44304308;15:44304636;15:44304636;15:44305440;15:44305440;15:44305495;15:44305495;15:44305780;15:44305780;15:44306055;15:44308536;15:44308536;15:44308905;15:44308905;15:44309037;15:44309387;15:44309387;15:44310206;15:44310206;15:44310790;15:44310790;15:44310790;15:44311916;15:44311916;15:44312583;15:44312583;15:44313055;15:44313055;15:44318471;15:44318471;15:44319377;15:44319377;15:44319762;15:44319762;15:44319836;15:44319836;15:44321136;15:44321136;15:44322405;15:44322405;15:44324183;15:44324183;15:44325302;15:44325302;15:44327179;15:44327179;15:44328070;15:44328070;15:44328070;15:44329256;15:44329256;15:44329296;15:44329296;15:44330290;15:44330290;15:44330718;15:44330718;15:44330810;15:44330810;15:44334188;15:44334188;15:44335192;15:44335192;15:44335564;15:44335564;15:44336044;15:44336044;15:44338263;15:44338263;15:44338919;15:44338919;15:44339598;15:44339598;15:44340480;15:44340480;15:44340555;15:44340555;15:44340555;15:44342854;15:44342854;15:44342874;15:44342874;15:44346761;15:44346761;15:44348400;15:44348400;15:44350065;15:44350065;15:44355362;15:44355362;15:44356463;15:44356463;15:44363739;15:44363739;15:44364901;15:44364901;15:44365946;15:44365946;15:44366258;15:44366258;15:44367290;15:44367290;15:44375924;15:44375924;15:44378843;15:44378843;15:44380904;15:44380904;15:44385864;15:44385864;15:44389870;15:44389870;15:44389897;15:44389897;15:44390286;15:44390286;15:44393358;15:44393358;15:44396035;15:44396035;15:44399540;15:44399540;15:44399628;15:44399628;15:44400648;15:44400648;15:44403285;15:44403285;15:44406021;15:44406021;15:44406317;15:44406317;15:44408401;15:44408401;15:44409539;15:44409539;15:44409870;15:44409870;15:44410082;15:44410082;15:44410937;15:44410937;15:44411395;15:44411395;15:44412093;15:44412093;15:44412598;15:44412598;15:44412620;15:44412620;15:44412635;15:44412635;15:44412855;15:44412855;15:44412887;15:44412887;15:44413161;15:44413161;15:44413353;15:44413353;15:44413480;15:44413480;15:44414328;15:44414328;15:44414370;15:44414370;15:44414376;15:44414376;15:44414616;15:44414616;15:44414657;15:44414657;15:44414922;15:44414922;15:44414958;15:44414958;15:44415088;15:44415088;15:44415271;15:44415271;15:44415602;15:44415602;15:44415886;15:44415886;15:44415993;15:44415993;15:44417012;15:44417012;15:44417068;15:44417376;15:44417376;15:44417606;15:44417606;15:44417735;15:44417735;15:44419459;15:44419459;15:44419919;15:44420244;15:44420900;15:44420900;15:44422238;15:44423592;15:44423829;15:44423846;15:44423964;15:44424316;15:44425438;15:44425557;15:44426553;15:44426590;15:44426716;15:44427797;15:44427956;15:44428422;15:44428873;15:44428885;15:44428982;15:44429868;15:44429868;15:44429885;15:44430332;15:44431145;15:44432894;15:44432987;15:44433142;15:44433196;15:44433292;15:44433377;15:44434312;15:44434529;15:44435263;15:44435850;15:44435956;15:44435980;15:44437692;15:44438808;15:44439380;15:44439591;15:44440758;15:44445608;15:44450496;15:44450589;15:44450991;15:44450991;15:44458634;15:44461890;15:44462954;15:44472303;15:44485923;15:44485923;15:44492937;15:44492937;15:44494939;15:44497361;15:44497361;15:44500372;15:44500372;15:44506541;15:44506541;15:44506543;15:44506543;15:44508767;15:44508767;15:44508911;15:44508911;15:44515864;15:44515864;15:44515864;15:44564692;15:44564692;15:44581461;15:44581461;15:44636409;15:44636409;15:44784375;15:44784375;15:44842210;15:44842210;15:44880783;15:44880783;15:44936579;15:44936579;15:44942822;15:44942822;15:44947434;15:44947434;	rs28364406;rs28364406;rs2412710;rs2412710;rs2412710;rs2412710;rs28364531;rs28364531;rs184334219;rs184334219;rs149492745;rs149492745;rs143875230;rs143875230;rs202164228;rs202164228;rs117578063;rs117578063;rs45617141;rs45617141;rs200679530;rs200679530;rs201393666;rs201393666;rs140646549;rs140646549;rs149181595;rs149181595;rs575505283;rs575505283;rs150844304;rs150844304;rs190543502;rs190543502;rs690170;rs55707100;rs55707100;rs139097404;rs139097404;rs371350800;rs374287147;rs141866277;rs141866277;rs139974673;rs139974673;rs147233090;rs147233090;rs117519814;rs397692407;rs544955246;rs544955246;rs8035689;rs8035689;rs8035689;rs545119;rs545119;rs492571;rs492571;rs492571;rs492571;rs1561458;rs1561458;rs1561458;rs2918952;rs2918952;rs2918952;rs481837;rs481837;rs481837;rs483800;rs483800;rs483800;rs56793082;rs56793082;rs16948098;rs16948098;rs16948098;rs16948098;rs4270152;rs4270152;rs4270152;rs74009159;rs74009159;rs11853395;rs11853395;rs11853395;rs74009160;rs74009160;rs4321171;rs4321171;rs16949992;rs16949992;rs16949992;rs16949992;rs28654093;rs28654093;rs59770554;rs59770554;rs59561000;rs59561000;rs8035382;rs8035382;rs8035382;rs8035382;rs8035402;rs8035402;rs2929282;rs2929282;rs2929282;rs2930523;rs2930523;rs2930523;rs2930523;rs2929279;rs2929279;rs2929279;rs2929279;rs2930524;rs2930524;rs2930524;rs2930524;rs2930525;rs2930525;rs28729677;rs28729677;rs2929277;rs2929277;rs34029816;rs34029816;rs11358160;rs11358160;rs148300189;rs148300189;rs2929275;rs2929275;rs2929275;rs2929275;rs34586661;rs34586661;rs2623015;rs2623015;rs140728846;rs140728846;rs34726036;rs34726036;rs8033233;rs8033233;rs2929281;rs2929281;rs2929281;rs2412845;rs2412845;rs138570705;rs138570705;rs2412846;rs2412846;rs2412847;rs2412847;rs2412848;rs2412848;rs2412848;rs2957583;rs2957583;rs2957583;rs2930528;rs2930528;rs5812258;rs5812258;rs2412849;rs2412849;rs10719107;rs10719107;rs6493091;rs6493091;rs2412850;rs2412850;rs2412851;rs2412851;rs35426062;rs11854312;rs11854312;rs11070417;rs11070417;rs11632901;rs11632901;rs4924727;rs4924727;rs4924727;rs10851415;rs10851415;rs11635948;rs11635948;rs11635948;rs11631340;rs11631340;rs11631340;rs8037596;rs8037596;rs6493092;rs6493092;rs112966946;rs4924728;rs4924728;rs4924728;rs4924729;rs4924729;rs11638352;rs11638352;rs12913809;rs12913809;rs2412854;rs2412854;rs2412853;rs2412853;rs4924731;rs4924731;rs138893177;rs138893177;rs2412852;rs2412852;rs11268407;rs10851416;rs10851416;rs8035212;rs8035212;rs149779816;rs149779816;rs6493093;rs6493093;rs148596463;rs148596463;rs3040909;rs4923969;rs4923969;rs7176955;rs7176955;rs35670937;rs28667396;rs28667396;rs9920249;rs9920249;rs6493094;rs6493094;rs6493094;rs8037441;rs8037441;rs2114420;rs2114420;rs2114421;rs2114421;rs12324261;rs12324261;rs8036541;rs8036541;rs8041487;rs8041487;rs138642104;rs138642104;rs10518994;rs10518994;rs1863600;rs1863600;rs543377832;rs543377832;rs1820482;rs1820482;rs11070419;rs11070419;rs4924734;rs4924734;rs4924734;rs4923972;rs4923972;rs4924735;rs4924735;rs4597286;rs4597286;rs532847181;rs532847181;rs12900237;rs12900237;rs3919618;rs3919618;rs11630815;rs11630815;rs10152607;rs10152607;rs7402780;rs7402780;rs12591537;rs12591537;rs1426658;rs1426658;rs12900880;rs12900880;rs2412855;rs2412855;rs2899103;rs2899103;rs2899103;rs34621458;rs34621458;rs8041650;rs8041650;rs12437804;rs12437804;rs4419034;rs4419034;rs958485;rs958485;rs143573049;rs143573049;rs890465;rs890465;rs144022883;rs144022883;rs4924737;rs4924737;rs10459588;rs10459588;rs11857696;rs11857696;rs8038096;rs8038096;rs144637338;rs144637338;rs1365456;rs1365456;rs2555375;rs2555375;rs2114417;rs2114417;rs2733221;rs2733221;rs2706488;rs2706488;rs2042741;rs2042741;rs2733222;rs2733222;rs1115870;rs1115870;rs2733226;rs2733226;rs2623019;rs2623019;rs2706493;rs2706493;rs2623017;rs2623017;rs2615297;rs2615297;rs2706481;rs2706481;rs2733201;rs2733201;rs1808509;rs1808509;rs2019074;rs2019074;rs2957581;rs2957581;rs1160066;rs1160066;rs2706474;rs2706474;rs397810164;rs397810164;rs2615295;rs2615295;rs2615294;rs2615294;rs2555380;rs2555380;rs1807974;rs1807974;rs33985114;rs33985114;rs2015277;rs2015277;rs35129810;rs35129810;rs61366502;rs61366502;rs2615293;rs2615293;rs2706471;rs2706471;rs2615292;rs2615292;rs2615291;rs2615291;rs2615290;rs2615290;rs2059626;rs2059626;rs2059627;rs2059627;rs376434195;rs376434195;rs2059628;rs2059628;rs2733203;rs2733203;rs2615288;rs2615288;rs2615287;rs2615287;rs2733204;rs2733204;rs2615286;rs2615285;rs2615285;rs7166715;rs7166715;rs2706473;rs2706473;rs2555385;rs2555385;rs2615280;rs2114422;rs2555384;rs2555384;rs2706490;rs11304212;rs2706491;rs2706492;rs140980387;rs2555382;rs8042697;rs8042916;rs2042738;rs2042739;rs1813196;rs2615268;rs2615269;rs397745996;rs11370459;rs2706487;rs2706486;rs148076268;rs148076268;rs1820484;rs1820485;rs2555389;rs2114415;rs2555366;rs2162365;rs34680070;rs2706472;rs2217108;rs1834641;rs1426657;rs2615271;rs2555368;rs2706470;rs2555369;rs2733208;rs78096650;rs2162366;rs2114416;rs4923976;rs2706495;rs2733209;rs2615281;rs2555376;rs2555376;rs2615278;rs2555387;rs2733213;rs2696098;rs2615303;rs2615303;rs2615299;rs2615299;rs2733234;rs531960809;rs531960809;rs2615277;rs2615277;rs112065948;rs112065948;rs574294085;rs574294085;rs2663990;rs2663990;rs374223284;rs374223284;rs7174819;rs7174819;rs7174819;rs144972973;rs144972973;rs148489550;rs148489550;rs144310047;rs144310047;rs28487964;rs28487964;rs151291132;rs151291132;rs148770227;rs148770227;rs145326144;rs145326144;rs201279968;rs201279968;rs4273010;rs4273010;	HDL_C;triglyc;HDL;HDL_C;TG;triglyc;HDL_C;triglyc;HDL_C;triglyc;HDL_C;triglyc;HDL_C;triglyc;HDL_C;triglyc;HDL_C;triglyc;HDL_C;triglyc;HDL_C;triglyc;HDL_C;triglyc;HDL_C;triglyc;HDL_C;triglyc;HDL_C;triglyc;HDL_C;triglyc;HDL_C;triglyc;triglyc;HDL_C;triglyc;HDL_C;triglyc;triglyc;triglyc;HDL_C;triglyc;HDL_C;triglyc;HDL_C;triglyc;triglyc;triglyc;HDL_C;triglyc;HDL_C;TG;triglyc;HDL_C;triglyc;HDL;HDL_C;TG;triglyc;HDL_C;TG;triglyc;HDL_C;TG;triglyc;HDL_C;TG;triglyc;HDL_C;TG;triglyc;HDL_C;triglyc;HDL;HDL_C;TG;triglyc;HDL_C;TG;triglyc;HDL_C;triglyc;HDL_C;TG;triglyc;HDL_C;triglyc;HDL_C;triglyc;HDL;HDL_C;TG;triglyc;HDL_C;triglyc;HDL_C;triglyc;HDL_C;triglyc;HDL;HDL_C;TG;triglyc;HDL_C;triglyc;HDL_C;TG;triglyc;HDL;HDL_C;TG;triglyc;HDL;HDL_C;TG;triglyc;HDL;HDL_C;TG;triglyc;HDL_C;triglyc;HDL_C;triglyc;HDL_C;triglyc;HDL_C;triglyc;HDL_C;triglyc;HDL_C;triglyc;HDL;HDL_C;TG;triglyc;HDL_C;triglyc;HDL_C;triglyc;HDL_C;triglyc;HDL_C;triglyc;HDL_C;triglyc;HDL_C;TG;triglyc;HDL_C;triglyc;HDL_C;triglyc;HDL_C;triglyc;HDL_C;triglyc;HDL_C;TG;triglyc;HDL_C;TG;triglyc;HDL_C;triglyc;HDL_C;triglyc;HDL_C;triglyc;HDL_C;triglyc;HDL_C;triglyc;HDL_C;triglyc;HDL_C;triglyc;triglyc;HDL_C;triglyc;HDL_C;triglyc;HDL_C;triglyc;HDL_C;TG;triglyc;HDL_C;triglyc;HDL_C;TG;triglyc;HDL_C;TG;triglyc;HDL_C;triglyc;HDL_C;triglyc;triglyc;HDL_C;TG;triglyc;HDL_C;triglyc;HDL_C;triglyc;HDL_C;triglyc;HDL_C;triglyc;HDL_C;triglyc;HDL_C;triglyc;HDL_C;triglyc;HDL_C;triglyc;triglyc;HDL_C;triglyc;HDL_C;triglyc;HDL_C;triglyc;HDL_C;triglyc;HDL_C;triglyc;triglyc;HDL_C;triglyc;HDL_C;triglyc;triglyc;HDL_C;triglyc;HDL_C;triglyc;HDL_C;TG;triglyc;HDL_C;triglyc;HDL_C;triglyc;HDL_C;triglyc;HDL_C;triglyc;HDL_C;triglyc;HDL_C;triglyc;HDL_C;triglyc;HDL_C;triglyc;HDL_C;triglyc;HDL_C;triglyc;HDL_C;triglyc;HDL_C;triglyc;HDL_C;TG;triglyc;HDL_C;triglyc;HDL_C;triglyc;HDL_C;triglyc;HDL_C;triglyc;HDL_C;triglyc;HDL_C;triglyc;HDL_C;triglyc;HDL_C;triglyc;HDL_C;triglyc;HDL_C;triglyc;HDL_C;triglyc;HDL_C;triglyc;HDL_C;triglyc;HDL_C;TG;triglyc;HDL_C;triglyc;HDL_C;triglyc;HDL_C;triglyc;HDL_C;triglyc;HDL_C;triglyc;HDL_C;triglyc;HDL_C;triglyc;HDL_C;triglyc;HDL_C;triglyc;HDL_C;triglyc;HDL_C;triglyc;HDL_C;triglyc;HDL_C;triglyc;HDL_C;triglyc;HDL_C;triglyc;HDL_C;triglyc;HDL_C;triglyc;HDL_C;triglyc;HDL_C;triglyc;HDL_C;triglyc;HDL_C;triglyc;HDL_C;triglyc;HDL_C;triglyc;HDL_C;triglyc;HDL_C;triglyc;HDL_C;triglyc;HDL_C;triglyc;HDL_C;triglyc;HDL_C;triglyc;HDL_C;triglyc;HDL_C;triglyc;HDL_C;triglyc;HDL_C;triglyc;HDL_C;triglyc;HDL_C;triglyc;HDL_C;triglyc;HDL_C;triglyc;HDL_C;triglyc;HDL_C;triglyc;HDL_C;triglyc;HDL_C;triglyc;HDL_C;triglyc;HDL_C;triglyc;HDL_C;triglyc;HDL_C;triglyc;HDL_C;triglyc;HDL_C;triglyc;HDL_C;triglyc;HDL_C;triglyc;HDL_C;triglyc;HDL_C;triglyc;HDL_C;triglyc;HDL_C;triglyc;HDL_C;triglyc;HDL_C;triglyc;triglyc;HDL_C;triglyc;HDL_C;triglyc;HDL_C;triglyc;HDL_C;triglyc;triglyc;triglyc;TG;triglyc;triglyc;triglyc;triglyc;triglyc;triglyc;triglyc;triglyc;triglyc;triglyc;triglyc;triglyc;triglyc;triglyc;triglyc;triglyc;triglyc;triglyc;HDL_C;triglyc;triglyc;triglyc;triglyc;triglyc;triglyc;triglyc;triglyc;triglyc;triglyc;triglyc;triglyc;triglyc;triglyc;triglyc;triglyc;triglyc;triglyc;triglyc;triglyc;triglyc;triglyc;triglyc;triglyc;TG;triglyc;triglyc;triglyc;triglyc;triglyc;HDL_C;triglyc;HDL_C;triglyc;triglyc;HDL_C;triglyc;HDL_C;triglyc;HDL_C;triglyc;HDL_C;triglyc;HDL_C;triglyc;HDL_C;triglyc;HDL_C;TG;triglyc;HDL_C;triglyc;HDL_C;triglyc;HDL_C;triglyc;HDL_C;triglyc;HDL_C;triglyc;HDL_C;triglyc;HDL_C;triglyc;HDL_C;triglyc;HDL_C;triglyc;	UKBB;UKBB;Willer_et_al_2013;UKBB;Willer_et_al_2013;UKBB;UKBB;UKBB;UKBB;UKBB;UKBB;UKBB;UKBB;UKBB;UKBB;UKBB;UKBB;UKBB;UKBB;UKBB;UKBB;UKBB;UKBB;UKBB;UKBB;UKBB;UKBB;UKBB;UKBB;UKBB;UKBB;UKBB;UKBB;UKBB;UKBB;UKBB;UKBB;UKBB;UKBB;UKBB;UKBB;UKBB;UKBB;UKBB;UKBB;UKBB;UKBB;UKBB;UKBB;UKBB;UKBB;UKBB;Willer_et_al_2013;UKBB;UKBB;UKBB;Willer_et_al_2013;UKBB;Willer_et_al_2013;UKBB;UKBB;Willer_et_al_2013;UKBB;UKBB;Willer_et_al_2013;UKBB;UKBB;Willer_et_al_2013;UKBB;UKBB;Willer_et_al_2013;UKBB;UKBB;UKBB;Willer_et_al_2013;UKBB;Willer_et_al_2013;UKBB;UKBB;Willer_et_al_2013;UKBB;UKBB;UKBB;UKBB;Willer_et_al_2013;UKBB;UKBB;UKBB;UKBB;UKBB;Willer_et_al_2013;UKBB;Willer_et_al_2013;UKBB;UKBB;UKBB;UKBB;UKBB;UKBB;UKBB;Willer_et_al_2013;UKBB;Willer_et_al_2013;UKBB;UKBB;UKBB;UKBB;Willer_et_al_2013;UKBB;Willer_et_al_2013;UKBB;Willer_et_al_2013;UKBB;Willer_et_al_2013;UKBB;Willer_et_al_2013;UKBB;Willer_et_al_2013;UKBB;Willer_et_al_2013;UKBB;UKBB;UKBB;UKBB;UKBB;UKBB;UKBB;UKBB;UKBB;UKBB;UKBB;UKBB;UKBB;Willer_et_al_2013;UKBB;Willer_et_al_2013;UKBB;UKBB;UKBB;UKBB;UKBB;UKBB;UKBB;UKBB;UKBB;UKBB;UKBB;UKBB;Willer_et_al_2013;UKBB;UKBB;UKBB;UKBB;UKBB;UKBB;UKBB;UKBB;UKBB;UKBB;Willer_et_al_2013;UKBB;UKBB;Willer_et_al_2013;UKBB;UKBB;UKBB;UKBB;UKBB;UKBB;UKBB;UKBB;UKBB;UKBB;UKBB;UKBB;UKBB;UKBB;UKBB;UKBB;UKBB;UKBB;UKBB;UKBB;UKBB;UKBB;UKBB;Willer_et_al_2013;UKBB;UKBB;UKBB;UKBB;Willer_et_al_2013;UKBB;UKBB;Willer_et_al_2013;UKBB;UKBB;UKBB;UKBB;UKBB;UKBB;UKBB;Willer_et_al_2013;UKBB;UKBB;UKBB;UKBB;UKBB;UKBB;UKBB;UKBB;UKBB;UKBB;UKBB;UKBB;UKBB;UKBB;UKBB;UKBB;UKBB;UKBB;UKBB;UKBB;UKBB;UKBB;UKBB;UKBB;UKBB;UKBB;UKBB;UKBB;UKBB;UKBB;UKBB;UKBB;UKBB;UKBB;UKBB;UKBB;UKBB;UKBB;UKBB;Willer_et_al_2013;UKBB;UKBB;UKBB;UKBB;UKBB;UKBB;UKBB;UKBB;UKBB;UKBB;UKBB;UKBB;UKBB;UKBB;UKBB;UKBB;UKBB;UKBB;UKBB;UKBB;UKBB;UKBB;UKBB;UKBB;UKBB;UKBB;Willer_et_al_2013;UKBB;UKBB;UKBB;UKBB;UKBB;UKBB;UKBB;UKBB;UKBB;UKBB;UKBB;UKBB;UKBB;UKBB;UKBB;UKBB;UKBB;UKBB;UKBB;UKBB;UKBB;UKBB;UKBB;UKBB;UKBB;UKBB;UKBB;UKBB;Willer_et_al_2013;UKBB;UKBB;UKBB;UKBB;UKBB;UKBB;UKBB;UKBB;UKBB;UKBB;UKBB;UKBB;UKBB;UKBB;UKBB;UKBB;UKBB;UKBB;UKBB;UKBB;UKBB;UKBB;UKBB;UKBB;UKBB;UKBB;UKBB;UKBB;UKBB;UKBB;UKBB;UKBB;UKBB;UKBB;UKBB;UKBB;UKBB;UKBB;UKBB;UKBB;UKBB;UKBB;UKBB;UKBB;UKBB;UKBB;UKBB;UKBB;UKBB;UKBB;UKBB;UKBB;UKBB;UKBB;UKBB;UKBB;UKBB;UKBB;UKBB;UKBB;UKBB;UKBB;UKBB;UKBB;UKBB;UKBB;UKBB;UKBB;UKBB;UKBB;UKBB;UKBB;UKBB;UKBB;UKBB;UKBB;UKBB;UKBB;UKBB;UKBB;UKBB;UKBB;UKBB;UKBB;UKBB;UKBB;UKBB;UKBB;UKBB;UKBB;UKBB;UKBB;UKBB;UKBB;UKBB;UKBB;UKBB;UKBB;UKBB;UKBB;UKBB;UKBB;UKBB;UKBB;UKBB;UKBB;UKBB;UKBB;UKBB;UKBB;UKBB;UKBB;UKBB;UKBB;UKBB;UKBB;UKBB;UKBB;UKBB;UKBB;UKBB;UKBB;Willer_et_al_2013;UKBB;UKBB;UKBB;UKBB;UKBB;UKBB;UKBB;UKBB;UKBB;UKBB;UKBB;UKBB;UKBB;UKBB;UKBB;UKBB;UKBB;UKBB;UKBB;UKBB;UKBB;UKBB;UKBB;UKBB;UKBB;UKBB;UKBB;UKBB;UKBB;UKBB;UKBB;UKBB;UKBB;UKBB;UKBB;UKBB;UKBB;UKBB;UKBB;UKBB;UKBB;UKBB;UKBB;Willer_et_al_2013;UKBB;UKBB;UKBB;UKBB;UKBB;UKBB;UKBB;UKBB;UKBB;UKBB;UKBB;UKBB;UKBB;UKBB;UKBB;UKBB;UKBB;UKBB;UKBB;UKBB;UKBB;UKBB;UKBB;Willer_et_al_2013;UKBB;UKBB;UKBB;UKBB;UKBB;UKBB;UKBB;UKBB;UKBB;UKBB;UKBB;UKBB;UKBB;UKBB;UKBB;UKBB;UKBB;UKBB;UKBB;	15:44842210;15:42683787;15:43820717	rs151291132;rs2412710;rs55707100	43927409;43528519;43641743;43820717;43820717;43820717;43820717;44160582;43713634;44160582;	rs16948098;rs55707100;rs139097404;rs55707100;rs55707100;rs55707100;rs55707100;rs11856795;rs2242069;rs11856795;	Serum_albumin_level;Triglycerides;HDL_cholesterol;Triglycerides;Albumin;HDL_cholesterol;Apolipoprotein_A;Albumin;Albumin;Triglycerides;	Franceschini_et_al.;Klarin_et_al.;Klarin_et_al.;Sinnott-Armstrong_et_al.;Sinnott-Armstrong_et_al.;Sinnott-Armstrong_et_al.;Sinnott-Armstrong_et_al.;Sinnott-Armstrong_et_al.;Sinnott-Armstrong_et_al.;Sinnott-Armstrong_et_al.;
15_1	15	40768305	46450569	XS-VLDL-CE_percent	44027885	15:44027885:C:T	rs139974673	t	c	0.9736	0.134261	0.0145317	2.483e-20	19.61	29	0.2389	No	CATSPER2P1	MAP1A	LD with missense variant	113	Alb;ApoB;ApoBbyApoA1;Cit;DAG;DHA;FALen;FAw6byFA;GlycA;HDL2-C;HDL-C;HDL-D;HDL-TG;His;IDL-C_percent;IDL-FC_percent;IDL-PL_percent;IDL-TG;IDL-TG_percent;LAbyFA;LDL-TG;L-HDL-C;L-HDL-CE;L-HDL-CE_percent;L-HDL-C_percent;L-HDL-FC;L-HDL-FC_percent;L-HDL-TG_percent;L-LDL-FC_percent;L-LDL-TG;L-LDL-TG_percent;L-VLDL-C;L-VLDL-CE;L-VLDL-FC;L-VLDL-FC_percent;L-VLDL-L;L-VLDL-P;L-VLDL-PL;L-VLDL-TG;M-HDL-CE_percent;M-HDL-C_percent;M-HDL-TG;M-HDL-TG_percent;M-LDL-TG;M-LDL-TG_percent;MUFA;MUFAbyFA;M-VLDL-C;M-VLDL-CE;M-VLDL-CE_percent;M-VLDL-FC;M-VLDL-FC_percent;M-VLDL-L;M-VLDL-P;M-VLDL-PL;M-VLDL-TG;PUFAbyFA;Remnant-C;Serum-TG;SFA;S-HDL-CE_percent;S-HDL-C_percent;S-HDL-TG;S-HDL-TG_percent;S-LDL-TG;S-LDL-TG_percent;S-VLDL-C;S-VLDL-CE;S-VLDL-CE_percent;S-VLDL-C_percent;S-VLDL-FC;S-VLDL-L;S-VLDL-P;S-VLDL-PL;S-VLDL-TG;S-VLDL-TG_percent;TGbyPG;TotFA;TotPG;VLDL-C;VLDL-D;VLDL-TG;XL-HDL-C;XL-HDL-FC;XL-HDL-L;XL-HDL-P;XL-HDL-PL;XL-HDL-TG_percent;XL-VLDL-C;XL-VLDL-CE;XL-VLDL-FC;XL-VLDL-L;XL-VLDL-P;XL-VLDL-PL;XL-VLDL-TG;XS-VLDL-C;XS-VLDL-CE_percent;XS-VLDL-C_percent;XS-VLDL-FC;XS-VLDL-L;XS-VLDL-P;XS-VLDL-PL;XS-VLDL-TG;XS-VLDL-TG_percent;XXL-VLDL-C;XXL-VLDL-CE;XXL-VLDL-FC;XXL-VLDL-FC_percent;XXL-VLDL-L;XXL-VLDL-P;XXL-VLDL-PL;XXL-VLDL-PL_percent;XXL-VLDL-TG;	2	region_15_1_locus_2	upstream_gene_variant	15:43820717:C:T;	missense_variant;	MAP1A;	NA	Hematocrit (Astle W 2016); Hemoglobin concentration (Astle W 2016); Mean corpuscular hemoglobin (Astle W 2016); Monocyte percentage of white cells (Astle W 2016); Platelet count (Astle W 2016); Plateletcrit (Astle W 2016); Red cell distribution width (Astle W 2016); Mean corpuscular hemoglobin (Astle W 2016); Monocyte percentage of white cells (Astle W 2016); Comparative height size at age 10 (Neale B 2017); Hip circumference (Neale B 2017); Impedance of leg left (Neale B 2017); Impedance of leg right (Neale B 2017); Leg fat-free mass left (Neale B 2017); Leg fat-free mass right (Neale B 2017); Leg predicted mass left (Neale B 2017); Leg predicted mass right (Neale B 2017);	NA	NA	NA	15:42679423;15:42679423;15:42683787;15:42683787;15:42683787;15:42683787;15:42701374;15:42701374;15:42721845;15:42721845;15:43099550;15:43099550;15:43278726;15:43278726;15:43360509;15:43360509;15:43580645;15:43580645;15:43623397;15:43623397;15:43677975;15:43677975;15:43677979;15:43677979;15:43680031;15:43680031;15:43685807;15:43685807;15:43703277;15:43703277;15:43726625;15:43726625;15:43757184;15:43757184;15:43810422;15:43820717;15:43820717;15:43933941;15:43933941;15:43947219;15:43947220;15:43950699;15:43950699;15:44027885;15:44027885;15:44028047;15:44028047;15:44052248;15:44159755;15:44185330;15:44185330;15:44200585;15:44200585;15:44200585;15:44203045;15:44203045;15:44211273;15:44211273;15:44211273;15:44211273;15:44214169;15:44214169;15:44214169;15:44216740;15:44216740;15:44216740;15:44218136;15:44218136;15:44218136;15:44218366;15:44218366;15:44218366;15:44219508;15:44219508;15:44219607;15:44219607;15:44219607;15:44219607;15:44224668;15:44224668;15:44224668;15:44231700;15:44231700;15:44234776;15:44234776;15:44234776;15:44235915;15:44235915;15:44236985;15:44236985;15:44238869;15:44238869;15:44238869;15:44238869;15:44239652;15:44239652;15:44243512;15:44243512;15:44243695;15:44243695;15:44244523;15:44244523;15:44244523;15:44244523;15:44244567;15:44244567;15:44245931;15:44245931;15:44245931;15:44249197;15:44249197;15:44249197;15:44249197;15:44250054;15:44250054;15:44250054;15:44250054;15:44250295;15:44250295;15:44250295;15:44250295;15:44250911;15:44250911;15:44252362;15:44252362;15:44252487;15:44252487;15:44253212;15:44253212;15:44253278;15:44253278;15:44254909;15:44254909;15:44258897;15:44258897;15:44258897;15:44258897;15:44259428;15:44259428;15:44262875;15:44262875;15:44264273;15:44264273;15:44265228;15:44265228;15:44265624;15:44265624;15:44266081;15:44266081;15:44266081;15:44266692;15:44266692;15:44266730;15:44266730;15:44269353;15:44269353;15:44269599;15:44269599;15:44269607;15:44269607;15:44269607;15:44269775;15:44269775;15:44269775;15:44270531;15:44270531;15:44275160;15:44275160;15:44276555;15:44276555;15:44277180;15:44277180;15:44277216;15:44277216;15:44278161;15:44278161;15:44278441;15:44278441;15:44278916;15:44279709;15:44279709;15:44279850;15:44279850;15:44280253;15:44280253;15:44280609;15:44280609;15:44280609;15:44284168;15:44284168;15:44286094;15:44286094;15:44286094;15:44286325;15:44286325;15:44286325;15:44287597;15:44287597;15:44289418;15:44289418;15:44289852;15:44289953;15:44289953;15:44289953;15:44291244;15:44291244;15:44293137;15:44293137;15:44293211;15:44293211;15:44294472;15:44294472;15:44295257;15:44295257;15:44296724;15:44296724;15:44297617;15:44297617;15:44303086;15:44303086;15:44303386;15:44304308;15:44304308;15:44304636;15:44304636;15:44305440;15:44305440;15:44305495;15:44305495;15:44305780;15:44305780;15:44306055;15:44308536;15:44308536;15:44308905;15:44308905;15:44309037;15:44309387;15:44309387;15:44310206;15:44310206;15:44310790;15:44310790;15:44310790;15:44311916;15:44311916;15:44312583;15:44312583;15:44313055;15:44313055;15:44318471;15:44318471;15:44319377;15:44319377;15:44319762;15:44319762;15:44319836;15:44319836;15:44321136;15:44321136;15:44322405;15:44322405;15:44324183;15:44324183;15:44325302;15:44325302;15:44327179;15:44327179;15:44328070;15:44328070;15:44328070;15:44329256;15:44329256;15:44329296;15:44329296;15:44330290;15:44330290;15:44330718;15:44330718;15:44330810;15:44330810;15:44334188;15:44334188;15:44335192;15:44335192;15:44335564;15:44335564;15:44336044;15:44336044;15:44338263;15:44338263;15:44338919;15:44338919;15:44339598;15:44339598;15:44340480;15:44340480;15:44340555;15:44340555;15:44340555;15:44342854;15:44342854;15:44342874;15:44342874;15:44346761;15:44346761;15:44348400;15:44348400;15:44350065;15:44350065;15:44355362;15:44355362;15:44356463;15:44356463;15:44363739;15:44363739;15:44364901;15:44364901;15:44365946;15:44365946;15:44366258;15:44366258;15:44367290;15:44367290;15:44375924;15:44375924;15:44378843;15:44378843;15:44380904;15:44380904;15:44385864;15:44385864;15:44389870;15:44389870;15:44389897;15:44389897;15:44390286;15:44390286;15:44393358;15:44393358;15:44396035;15:44396035;15:44399540;15:44399540;15:44399628;15:44399628;15:44400648;15:44400648;15:44403285;15:44403285;15:44406021;15:44406021;15:44406317;15:44406317;15:44408401;15:44408401;15:44409539;15:44409539;15:44409870;15:44409870;15:44410082;15:44410082;15:44410937;15:44410937;15:44411395;15:44411395;15:44412093;15:44412093;15:44412598;15:44412598;15:44412620;15:44412620;15:44412635;15:44412635;15:44412855;15:44412855;15:44412887;15:44412887;15:44413161;15:44413161;15:44413353;15:44413353;15:44413480;15:44413480;15:44414328;15:44414328;15:44414370;15:44414370;15:44414376;15:44414376;15:44414616;15:44414616;15:44414657;15:44414657;15:44414922;15:44414922;15:44414958;15:44414958;15:44415088;15:44415088;15:44415271;15:44415271;15:44415602;15:44415602;15:44415886;15:44415886;15:44415993;15:44415993;15:44417012;15:44417012;15:44417068;15:44417376;15:44417376;15:44417606;15:44417606;15:44417735;15:44417735;15:44419459;15:44419459;15:44419919;15:44420244;15:44420900;15:44420900;15:44422238;15:44423592;15:44423829;15:44423846;15:44423964;15:44424316;15:44425438;15:44425557;15:44426553;15:44426590;15:44426716;15:44427797;15:44427956;15:44428422;15:44428873;15:44428885;15:44428982;15:44429868;15:44429868;15:44429885;15:44430332;15:44431145;15:44432894;15:44432987;15:44433142;15:44433196;15:44433292;15:44433377;15:44434312;15:44434529;15:44435263;15:44435850;15:44435956;15:44435980;15:44437692;15:44438808;15:44439380;15:44439591;15:44440758;15:44445608;15:44450496;15:44450589;15:44450991;15:44450991;15:44458634;15:44461890;15:44462954;15:44472303;15:44485923;15:44485923;15:44492937;15:44492937;15:44494939;15:44497361;15:44497361;15:44500372;15:44500372;15:44506541;15:44506541;15:44506543;15:44506543;15:44508767;15:44508767;15:44508911;15:44508911;15:44515864;15:44515864;15:44515864;15:44564692;15:44564692;15:44581461;15:44581461;15:44636409;15:44636409;15:44784375;15:44784375;15:44842210;15:44842210;15:44880783;15:44880783;15:44936579;15:44936579;15:44942822;15:44942822;15:44947434;15:44947434;	rs28364406;rs28364406;rs2412710;rs2412710;rs2412710;rs2412710;rs28364531;rs28364531;rs184334219;rs184334219;rs149492745;rs149492745;rs143875230;rs143875230;rs202164228;rs202164228;rs117578063;rs117578063;rs45617141;rs45617141;rs200679530;rs200679530;rs201393666;rs201393666;rs140646549;rs140646549;rs149181595;rs149181595;rs575505283;rs575505283;rs150844304;rs150844304;rs190543502;rs190543502;rs690170;rs55707100;rs55707100;rs139097404;rs139097404;rs371350800;rs374287147;rs141866277;rs141866277;rs139974673;rs139974673;rs147233090;rs147233090;rs117519814;rs397692407;rs544955246;rs544955246;rs8035689;rs8035689;rs8035689;rs545119;rs545119;rs492571;rs492571;rs492571;rs492571;rs1561458;rs1561458;rs1561458;rs2918952;rs2918952;rs2918952;rs481837;rs481837;rs481837;rs483800;rs483800;rs483800;rs56793082;rs56793082;rs16948098;rs16948098;rs16948098;rs16948098;rs4270152;rs4270152;rs4270152;rs74009159;rs74009159;rs11853395;rs11853395;rs11853395;rs74009160;rs74009160;rs4321171;rs4321171;rs16949992;rs16949992;rs16949992;rs16949992;rs28654093;rs28654093;rs59770554;rs59770554;rs59561000;rs59561000;rs8035382;rs8035382;rs8035382;rs8035382;rs8035402;rs8035402;rs2929282;rs2929282;rs2929282;rs2930523;rs2930523;rs2930523;rs2930523;rs2929279;rs2929279;rs2929279;rs2929279;rs2930524;rs2930524;rs2930524;rs2930524;rs2930525;rs2930525;rs28729677;rs28729677;rs2929277;rs2929277;rs34029816;rs34029816;rs11358160;rs11358160;rs148300189;rs148300189;rs2929275;rs2929275;rs2929275;rs2929275;rs34586661;rs34586661;rs2623015;rs2623015;rs140728846;rs140728846;rs34726036;rs34726036;rs8033233;rs8033233;rs2929281;rs2929281;rs2929281;rs2412845;rs2412845;rs138570705;rs138570705;rs2412846;rs2412846;rs2412847;rs2412847;rs2412848;rs2412848;rs2412848;rs2957583;rs2957583;rs2957583;rs2930528;rs2930528;rs5812258;rs5812258;rs2412849;rs2412849;rs10719107;rs10719107;rs6493091;rs6493091;rs2412850;rs2412850;rs2412851;rs2412851;rs35426062;rs11854312;rs11854312;rs11070417;rs11070417;rs11632901;rs11632901;rs4924727;rs4924727;rs4924727;rs10851415;rs10851415;rs11635948;rs11635948;rs11635948;rs11631340;rs11631340;rs11631340;rs8037596;rs8037596;rs6493092;rs6493092;rs112966946;rs4924728;rs4924728;rs4924728;rs4924729;rs4924729;rs11638352;rs11638352;rs12913809;rs12913809;rs2412854;rs2412854;rs2412853;rs2412853;rs4924731;rs4924731;rs138893177;rs138893177;rs2412852;rs2412852;rs11268407;rs10851416;rs10851416;rs8035212;rs8035212;rs149779816;rs149779816;rs6493093;rs6493093;rs148596463;rs148596463;rs3040909;rs4923969;rs4923969;rs7176955;rs7176955;rs35670937;rs28667396;rs28667396;rs9920249;rs9920249;rs6493094;rs6493094;rs6493094;rs8037441;rs8037441;rs2114420;rs2114420;rs2114421;rs2114421;rs12324261;rs12324261;rs8036541;rs8036541;rs8041487;rs8041487;rs138642104;rs138642104;rs10518994;rs10518994;rs1863600;rs1863600;rs543377832;rs543377832;rs1820482;rs1820482;rs11070419;rs11070419;rs4924734;rs4924734;rs4924734;rs4923972;rs4923972;rs4924735;rs4924735;rs4597286;rs4597286;rs532847181;rs532847181;rs12900237;rs12900237;rs3919618;rs3919618;rs11630815;rs11630815;rs10152607;rs10152607;rs7402780;rs7402780;rs12591537;rs12591537;rs1426658;rs1426658;rs12900880;rs12900880;rs2412855;rs2412855;rs2899103;rs2899103;rs2899103;rs34621458;rs34621458;rs8041650;rs8041650;rs12437804;rs12437804;rs4419034;rs4419034;rs958485;rs958485;rs143573049;rs143573049;rs890465;rs890465;rs144022883;rs144022883;rs4924737;rs4924737;rs10459588;rs10459588;rs11857696;rs11857696;rs8038096;rs8038096;rs144637338;rs144637338;rs1365456;rs1365456;rs2555375;rs2555375;rs2114417;rs2114417;rs2733221;rs2733221;rs2706488;rs2706488;rs2042741;rs2042741;rs2733222;rs2733222;rs1115870;rs1115870;rs2733226;rs2733226;rs2623019;rs2623019;rs2706493;rs2706493;rs2623017;rs2623017;rs2615297;rs2615297;rs2706481;rs2706481;rs2733201;rs2733201;rs1808509;rs1808509;rs2019074;rs2019074;rs2957581;rs2957581;rs1160066;rs1160066;rs2706474;rs2706474;rs397810164;rs397810164;rs2615295;rs2615295;rs2615294;rs2615294;rs2555380;rs2555380;rs1807974;rs1807974;rs33985114;rs33985114;rs2015277;rs2015277;rs35129810;rs35129810;rs61366502;rs61366502;rs2615293;rs2615293;rs2706471;rs2706471;rs2615292;rs2615292;rs2615291;rs2615291;rs2615290;rs2615290;rs2059626;rs2059626;rs2059627;rs2059627;rs376434195;rs376434195;rs2059628;rs2059628;rs2733203;rs2733203;rs2615288;rs2615288;rs2615287;rs2615287;rs2733204;rs2733204;rs2615286;rs2615285;rs2615285;rs7166715;rs7166715;rs2706473;rs2706473;rs2555385;rs2555385;rs2615280;rs2114422;rs2555384;rs2555384;rs2706490;rs11304212;rs2706491;rs2706492;rs140980387;rs2555382;rs8042697;rs8042916;rs2042738;rs2042739;rs1813196;rs2615268;rs2615269;rs397745996;rs11370459;rs2706487;rs2706486;rs148076268;rs148076268;rs1820484;rs1820485;rs2555389;rs2114415;rs2555366;rs2162365;rs34680070;rs2706472;rs2217108;rs1834641;rs1426657;rs2615271;rs2555368;rs2706470;rs2555369;rs2733208;rs78096650;rs2162366;rs2114416;rs4923976;rs2706495;rs2733209;rs2615281;rs2555376;rs2555376;rs2615278;rs2555387;rs2733213;rs2696098;rs2615303;rs2615303;rs2615299;rs2615299;rs2733234;rs531960809;rs531960809;rs2615277;rs2615277;rs112065948;rs112065948;rs574294085;rs574294085;rs2663990;rs2663990;rs374223284;rs374223284;rs7174819;rs7174819;rs7174819;rs144972973;rs144972973;rs148489550;rs148489550;rs144310047;rs144310047;rs28487964;rs28487964;rs151291132;rs151291132;rs148770227;rs148770227;rs145326144;rs145326144;rs201279968;rs201279968;rs4273010;rs4273010;	HDL_C;triglyc;HDL;HDL_C;TG;triglyc;HDL_C;triglyc;HDL_C;triglyc;HDL_C;triglyc;HDL_C;triglyc;HDL_C;triglyc;HDL_C;triglyc;HDL_C;triglyc;HDL_C;triglyc;HDL_C;triglyc;HDL_C;triglyc;HDL_C;triglyc;HDL_C;triglyc;HDL_C;triglyc;HDL_C;triglyc;triglyc;HDL_C;triglyc;HDL_C;triglyc;triglyc;triglyc;HDL_C;triglyc;HDL_C;triglyc;HDL_C;triglyc;triglyc;triglyc;HDL_C;triglyc;HDL_C;TG;triglyc;HDL_C;triglyc;HDL;HDL_C;TG;triglyc;HDL_C;TG;triglyc;HDL_C;TG;triglyc;HDL_C;TG;triglyc;HDL_C;TG;triglyc;HDL_C;triglyc;HDL;HDL_C;TG;triglyc;HDL_C;TG;triglyc;HDL_C;triglyc;HDL_C;TG;triglyc;HDL_C;triglyc;HDL_C;triglyc;HDL;HDL_C;TG;triglyc;HDL_C;triglyc;HDL_C;triglyc;HDL_C;triglyc;HDL;HDL_C;TG;triglyc;HDL_C;triglyc;HDL_C;TG;triglyc;HDL;HDL_C;TG;triglyc;HDL;HDL_C;TG;triglyc;HDL;HDL_C;TG;triglyc;HDL_C;triglyc;HDL_C;triglyc;HDL_C;triglyc;HDL_C;triglyc;HDL_C;triglyc;HDL_C;triglyc;HDL;HDL_C;TG;triglyc;HDL_C;triglyc;HDL_C;triglyc;HDL_C;triglyc;HDL_C;triglyc;HDL_C;triglyc;HDL_C;TG;triglyc;HDL_C;triglyc;HDL_C;triglyc;HDL_C;triglyc;HDL_C;triglyc;HDL_C;TG;triglyc;HDL_C;TG;triglyc;HDL_C;triglyc;HDL_C;triglyc;HDL_C;triglyc;HDL_C;triglyc;HDL_C;triglyc;HDL_C;triglyc;HDL_C;triglyc;triglyc;HDL_C;triglyc;HDL_C;triglyc;HDL_C;triglyc;HDL_C;TG;triglyc;HDL_C;triglyc;HDL_C;TG;triglyc;HDL_C;TG;triglyc;HDL_C;triglyc;HDL_C;triglyc;triglyc;HDL_C;TG;triglyc;HDL_C;triglyc;HDL_C;triglyc;HDL_C;triglyc;HDL_C;triglyc;HDL_C;triglyc;HDL_C;triglyc;HDL_C;triglyc;HDL_C;triglyc;triglyc;HDL_C;triglyc;HDL_C;triglyc;HDL_C;triglyc;HDL_C;triglyc;HDL_C;triglyc;triglyc;HDL_C;triglyc;HDL_C;triglyc;triglyc;HDL_C;triglyc;HDL_C;triglyc;HDL_C;TG;triglyc;HDL_C;triglyc;HDL_C;triglyc;HDL_C;triglyc;HDL_C;triglyc;HDL_C;triglyc;HDL_C;triglyc;HDL_C;triglyc;HDL_C;triglyc;HDL_C;triglyc;HDL_C;triglyc;HDL_C;triglyc;HDL_C;triglyc;HDL_C;TG;triglyc;HDL_C;triglyc;HDL_C;triglyc;HDL_C;triglyc;HDL_C;triglyc;HDL_C;triglyc;HDL_C;triglyc;HDL_C;triglyc;HDL_C;triglyc;HDL_C;triglyc;HDL_C;triglyc;HDL_C;triglyc;HDL_C;triglyc;HDL_C;triglyc;HDL_C;TG;triglyc;HDL_C;triglyc;HDL_C;triglyc;HDL_C;triglyc;HDL_C;triglyc;HDL_C;triglyc;HDL_C;triglyc;HDL_C;triglyc;HDL_C;triglyc;HDL_C;triglyc;HDL_C;triglyc;HDL_C;triglyc;HDL_C;triglyc;HDL_C;triglyc;HDL_C;triglyc;HDL_C;triglyc;HDL_C;triglyc;HDL_C;triglyc;HDL_C;triglyc;HDL_C;triglyc;HDL_C;triglyc;HDL_C;triglyc;HDL_C;triglyc;HDL_C;triglyc;HDL_C;triglyc;HDL_C;triglyc;HDL_C;triglyc;HDL_C;triglyc;HDL_C;triglyc;HDL_C;triglyc;HDL_C;triglyc;HDL_C;triglyc;HDL_C;triglyc;HDL_C;triglyc;HDL_C;triglyc;HDL_C;triglyc;HDL_C;triglyc;HDL_C;triglyc;HDL_C;triglyc;HDL_C;triglyc;HDL_C;triglyc;HDL_C;triglyc;HDL_C;triglyc;HDL_C;triglyc;HDL_C;triglyc;HDL_C;triglyc;HDL_C;triglyc;HDL_C;triglyc;HDL_C;triglyc;HDL_C;triglyc;HDL_C;triglyc;HDL_C;triglyc;HDL_C;triglyc;HDL_C;triglyc;HDL_C;triglyc;HDL_C;triglyc;triglyc;HDL_C;triglyc;HDL_C;triglyc;HDL_C;triglyc;HDL_C;triglyc;triglyc;triglyc;TG;triglyc;triglyc;triglyc;triglyc;triglyc;triglyc;triglyc;triglyc;triglyc;triglyc;triglyc;triglyc;triglyc;triglyc;triglyc;triglyc;triglyc;triglyc;HDL_C;triglyc;triglyc;triglyc;triglyc;triglyc;triglyc;triglyc;triglyc;triglyc;triglyc;triglyc;triglyc;triglyc;triglyc;triglyc;triglyc;triglyc;triglyc;triglyc;triglyc;triglyc;triglyc;triglyc;triglyc;TG;triglyc;triglyc;triglyc;triglyc;triglyc;HDL_C;triglyc;HDL_C;triglyc;triglyc;HDL_C;triglyc;HDL_C;triglyc;HDL_C;triglyc;HDL_C;triglyc;HDL_C;triglyc;HDL_C;triglyc;HDL_C;TG;triglyc;HDL_C;triglyc;HDL_C;triglyc;HDL_C;triglyc;HDL_C;triglyc;HDL_C;triglyc;HDL_C;triglyc;HDL_C;triglyc;HDL_C;triglyc;HDL_C;triglyc;	UKBB;UKBB;Willer_et_al_2013;UKBB;Willer_et_al_2013;UKBB;UKBB;UKBB;UKBB;UKBB;UKBB;UKBB;UKBB;UKBB;UKBB;UKBB;UKBB;UKBB;UKBB;UKBB;UKBB;UKBB;UKBB;UKBB;UKBB;UKBB;UKBB;UKBB;UKBB;UKBB;UKBB;UKBB;UKBB;UKBB;UKBB;UKBB;UKBB;UKBB;UKBB;UKBB;UKBB;UKBB;UKBB;UKBB;UKBB;UKBB;UKBB;UKBB;UKBB;UKBB;UKBB;UKBB;Willer_et_al_2013;UKBB;UKBB;UKBB;Willer_et_al_2013;UKBB;Willer_et_al_2013;UKBB;UKBB;Willer_et_al_2013;UKBB;UKBB;Willer_et_al_2013;UKBB;UKBB;Willer_et_al_2013;UKBB;UKBB;Willer_et_al_2013;UKBB;UKBB;UKBB;Willer_et_al_2013;UKBB;Willer_et_al_2013;UKBB;UKBB;Willer_et_al_2013;UKBB;UKBB;UKBB;UKBB;Willer_et_al_2013;UKBB;UKBB;UKBB;UKBB;UKBB;Willer_et_al_2013;UKBB;Willer_et_al_2013;UKBB;UKBB;UKBB;UKBB;UKBB;UKBB;UKBB;Willer_et_al_2013;UKBB;Willer_et_al_2013;UKBB;UKBB;UKBB;UKBB;Willer_et_al_2013;UKBB;Willer_et_al_2013;UKBB;Willer_et_al_2013;UKBB;Willer_et_al_2013;UKBB;Willer_et_al_2013;UKBB;Willer_et_al_2013;UKBB;Willer_et_al_2013;UKBB;UKBB;UKBB;UKBB;UKBB;UKBB;UKBB;UKBB;UKBB;UKBB;UKBB;UKBB;UKBB;Willer_et_al_2013;UKBB;Willer_et_al_2013;UKBB;UKBB;UKBB;UKBB;UKBB;UKBB;UKBB;UKBB;UKBB;UKBB;UKBB;UKBB;Willer_et_al_2013;UKBB;UKBB;UKBB;UKBB;UKBB;UKBB;UKBB;UKBB;UKBB;UKBB;Willer_et_al_2013;UKBB;UKBB;Willer_et_al_2013;UKBB;UKBB;UKBB;UKBB;UKBB;UKBB;UKBB;UKBB;UKBB;UKBB;UKBB;UKBB;UKBB;UKBB;UKBB;UKBB;UKBB;UKBB;UKBB;UKBB;UKBB;UKBB;UKBB;Willer_et_al_2013;UKBB;UKBB;UKBB;UKBB;Willer_et_al_2013;UKBB;UKBB;Willer_et_al_2013;UKBB;UKBB;UKBB;UKBB;UKBB;UKBB;UKBB;Willer_et_al_2013;UKBB;UKBB;UKBB;UKBB;UKBB;UKBB;UKBB;UKBB;UKBB;UKBB;UKBB;UKBB;UKBB;UKBB;UKBB;UKBB;UKBB;UKBB;UKBB;UKBB;UKBB;UKBB;UKBB;UKBB;UKBB;UKBB;UKBB;UKBB;UKBB;UKBB;UKBB;UKBB;UKBB;UKBB;UKBB;UKBB;UKBB;UKBB;UKBB;Willer_et_al_2013;UKBB;UKBB;UKBB;UKBB;UKBB;UKBB;UKBB;UKBB;UKBB;UKBB;UKBB;UKBB;UKBB;UKBB;UKBB;UKBB;UKBB;UKBB;UKBB;UKBB;UKBB;UKBB;UKBB;UKBB;UKBB;UKBB;Willer_et_al_2013;UKBB;UKBB;UKBB;UKBB;UKBB;UKBB;UKBB;UKBB;UKBB;UKBB;UKBB;UKBB;UKBB;UKBB;UKBB;UKBB;UKBB;UKBB;UKBB;UKBB;UKBB;UKBB;UKBB;UKBB;UKBB;UKBB;UKBB;UKBB;Willer_et_al_2013;UKBB;UKBB;UKBB;UKBB;UKBB;UKBB;UKBB;UKBB;UKBB;UKBB;UKBB;UKBB;UKBB;UKBB;UKBB;UKBB;UKBB;UKBB;UKBB;UKBB;UKBB;UKBB;UKBB;UKBB;UKBB;UKBB;UKBB;UKBB;UKBB;UKBB;UKBB;UKBB;UKBB;UKBB;UKBB;UKBB;UKBB;UKBB;UKBB;UKBB;UKBB;UKBB;UKBB;UKBB;UKBB;UKBB;UKBB;UKBB;UKBB;UKBB;UKBB;UKBB;UKBB;UKBB;UKBB;UKBB;UKBB;UKBB;UKBB;UKBB;UKBB;UKBB;UKBB;UKBB;UKBB;UKBB;UKBB;UKBB;UKBB;UKBB;UKBB;UKBB;UKBB;UKBB;UKBB;UKBB;UKBB;UKBB;UKBB;UKBB;UKBB;UKBB;UKBB;UKBB;UKBB;UKBB;UKBB;UKBB;UKBB;UKBB;UKBB;UKBB;UKBB;UKBB;UKBB;UKBB;UKBB;UKBB;UKBB;UKBB;UKBB;UKBB;UKBB;UKBB;UKBB;UKBB;UKBB;UKBB;UKBB;UKBB;UKBB;UKBB;UKBB;UKBB;UKBB;UKBB;UKBB;UKBB;UKBB;UKBB;UKBB;UKBB;Willer_et_al_2013;UKBB;UKBB;UKBB;UKBB;UKBB;UKBB;UKBB;UKBB;UKBB;UKBB;UKBB;UKBB;UKBB;UKBB;UKBB;UKBB;UKBB;UKBB;UKBB;UKBB;UKBB;UKBB;UKBB;UKBB;UKBB;UKBB;UKBB;UKBB;UKBB;UKBB;UKBB;UKBB;UKBB;UKBB;UKBB;UKBB;UKBB;UKBB;UKBB;UKBB;UKBB;UKBB;UKBB;Willer_et_al_2013;UKBB;UKBB;UKBB;UKBB;UKBB;UKBB;UKBB;UKBB;UKBB;UKBB;UKBB;UKBB;UKBB;UKBB;UKBB;UKBB;UKBB;UKBB;UKBB;UKBB;UKBB;UKBB;UKBB;Willer_et_al_2013;UKBB;UKBB;UKBB;UKBB;UKBB;UKBB;UKBB;UKBB;UKBB;UKBB;UKBB;UKBB;UKBB;UKBB;UKBB;UKBB;UKBB;UKBB;UKBB;	15:44842210;15:42683787;15:43820717	rs151291132;rs2412710;rs55707100	43927409;43528519;43641743;43820717;43820717;43820717;43820717;44160582;43713634;44160582;	rs16948098;rs55707100;rs139097404;rs55707100;rs55707100;rs55707100;rs55707100;rs11856795;rs2242069;rs11856795;	Serum_albumin_level;Triglycerides;HDL_cholesterol;Triglycerides;Albumin;HDL_cholesterol;Apolipoprotein_A;Albumin;Albumin;Triglycerides;	Franceschini_et_al.;Klarin_et_al.;Klarin_et_al.;Sinnott-Armstrong_et_al.;Sinnott-Armstrong_et_al.;Sinnott-Armstrong_et_al.;Sinnott-Armstrong_et_al.;Sinnott-Armstrong_et_al.;Sinnott-Armstrong_et_al.;Sinnott-Armstrong_et_al.;
15_1	15	40768305	46450569	XXL-VLDL-L	44027885	15:44027885:C:T	rs139974673	t	c	0.9736	-0.133264	0.0145258	4.544e-20	19.34	30	0.7638	No	CATSPER2P1	MAP1A	LD with missense variant	113	Alb;ApoB;ApoBbyApoA1;Cit;DAG;DHA;FALen;FAw6byFA;GlycA;HDL2-C;HDL-C;HDL-D;HDL-TG;His;IDL-C_percent;IDL-FC_percent;IDL-PL_percent;IDL-TG;IDL-TG_percent;LAbyFA;LDL-TG;L-HDL-C;L-HDL-CE;L-HDL-CE_percent;L-HDL-C_percent;L-HDL-FC;L-HDL-FC_percent;L-HDL-TG_percent;L-LDL-FC_percent;L-LDL-TG;L-LDL-TG_percent;L-VLDL-C;L-VLDL-CE;L-VLDL-FC;L-VLDL-FC_percent;L-VLDL-L;L-VLDL-P;L-VLDL-PL;L-VLDL-TG;M-HDL-CE_percent;M-HDL-C_percent;M-HDL-TG;M-HDL-TG_percent;M-LDL-TG;M-LDL-TG_percent;MUFA;MUFAbyFA;M-VLDL-C;M-VLDL-CE;M-VLDL-CE_percent;M-VLDL-FC;M-VLDL-FC_percent;M-VLDL-L;M-VLDL-P;M-VLDL-PL;M-VLDL-TG;PUFAbyFA;Remnant-C;Serum-TG;SFA;S-HDL-CE_percent;S-HDL-C_percent;S-HDL-TG;S-HDL-TG_percent;S-LDL-TG;S-LDL-TG_percent;S-VLDL-C;S-VLDL-CE;S-VLDL-CE_percent;S-VLDL-C_percent;S-VLDL-FC;S-VLDL-L;S-VLDL-P;S-VLDL-PL;S-VLDL-TG;S-VLDL-TG_percent;TGbyPG;TotFA;TotPG;VLDL-C;VLDL-D;VLDL-TG;XL-HDL-C;XL-HDL-FC;XL-HDL-L;XL-HDL-P;XL-HDL-PL;XL-HDL-TG_percent;XL-VLDL-C;XL-VLDL-CE;XL-VLDL-FC;XL-VLDL-L;XL-VLDL-P;XL-VLDL-PL;XL-VLDL-TG;XS-VLDL-C;XS-VLDL-CE_percent;XS-VLDL-C_percent;XS-VLDL-FC;XS-VLDL-L;XS-VLDL-P;XS-VLDL-PL;XS-VLDL-TG;XS-VLDL-TG_percent;XXL-VLDL-C;XXL-VLDL-CE;XXL-VLDL-FC;XXL-VLDL-FC_percent;XXL-VLDL-L;XXL-VLDL-P;XXL-VLDL-PL;XXL-VLDL-PL_percent;XXL-VLDL-TG;	2	region_15_1_locus_2	upstream_gene_variant	15:43820717:C:T;	missense_variant;	MAP1A;	NA	Hematocrit (Astle W 2016); Hemoglobin concentration (Astle W 2016); Mean corpuscular hemoglobin (Astle W 2016); Monocyte percentage of white cells (Astle W 2016); Platelet count (Astle W 2016); Plateletcrit (Astle W 2016); Red cell distribution width (Astle W 2016); Mean corpuscular hemoglobin (Astle W 2016); Monocyte percentage of white cells (Astle W 2016); Comparative height size at age 10 (Neale B 2017); Hip circumference (Neale B 2017); Impedance of leg left (Neale B 2017); Impedance of leg right (Neale B 2017); Leg fat-free mass left (Neale B 2017); Leg fat-free mass right (Neale B 2017); Leg predicted mass left (Neale B 2017); Leg predicted mass right (Neale B 2017);	NA	NA	NA	15:42679423;15:42679423;15:42683787;15:42683787;15:42683787;15:42683787;15:42701374;15:42701374;15:42721845;15:42721845;15:43099550;15:43099550;15:43278726;15:43278726;15:43360509;15:43360509;15:43580645;15:43580645;15:43623397;15:43623397;15:43677975;15:43677975;15:43677979;15:43677979;15:43680031;15:43680031;15:43685807;15:43685807;15:43703277;15:43703277;15:43726625;15:43726625;15:43757184;15:43757184;15:43810422;15:43820717;15:43820717;15:43933941;15:43933941;15:43947219;15:43947220;15:43950699;15:43950699;15:44027885;15:44027885;15:44028047;15:44028047;15:44052248;15:44159755;15:44185330;15:44185330;15:44200585;15:44200585;15:44200585;15:44203045;15:44203045;15:44211273;15:44211273;15:44211273;15:44211273;15:44214169;15:44214169;15:44214169;15:44216740;15:44216740;15:44216740;15:44218136;15:44218136;15:44218136;15:44218366;15:44218366;15:44218366;15:44219508;15:44219508;15:44219607;15:44219607;15:44219607;15:44219607;15:44224668;15:44224668;15:44224668;15:44231700;15:44231700;15:44234776;15:44234776;15:44234776;15:44235915;15:44235915;15:44236985;15:44236985;15:44238869;15:44238869;15:44238869;15:44238869;15:44239652;15:44239652;15:44243512;15:44243512;15:44243695;15:44243695;15:44244523;15:44244523;15:44244523;15:44244523;15:44244567;15:44244567;15:44245931;15:44245931;15:44245931;15:44249197;15:44249197;15:44249197;15:44249197;15:44250054;15:44250054;15:44250054;15:44250054;15:44250295;15:44250295;15:44250295;15:44250295;15:44250911;15:44250911;15:44252362;15:44252362;15:44252487;15:44252487;15:44253212;15:44253212;15:44253278;15:44253278;15:44254909;15:44254909;15:44258897;15:44258897;15:44258897;15:44258897;15:44259428;15:44259428;15:44262875;15:44262875;15:44264273;15:44264273;15:44265228;15:44265228;15:44265624;15:44265624;15:44266081;15:44266081;15:44266081;15:44266692;15:44266692;15:44266730;15:44266730;15:44269353;15:44269353;15:44269599;15:44269599;15:44269607;15:44269607;15:44269607;15:44269775;15:44269775;15:44269775;15:44270531;15:44270531;15:44275160;15:44275160;15:44276555;15:44276555;15:44277180;15:44277180;15:44277216;15:44277216;15:44278161;15:44278161;15:44278441;15:44278441;15:44278916;15:44279709;15:44279709;15:44279850;15:44279850;15:44280253;15:44280253;15:44280609;15:44280609;15:44280609;15:44284168;15:44284168;15:44286094;15:44286094;15:44286094;15:44286325;15:44286325;15:44286325;15:44287597;15:44287597;15:44289418;15:44289418;15:44289852;15:44289953;15:44289953;15:44289953;15:44291244;15:44291244;15:44293137;15:44293137;15:44293211;15:44293211;15:44294472;15:44294472;15:44295257;15:44295257;15:44296724;15:44296724;15:44297617;15:44297617;15:44303086;15:44303086;15:44303386;15:44304308;15:44304308;15:44304636;15:44304636;15:44305440;15:44305440;15:44305495;15:44305495;15:44305780;15:44305780;15:44306055;15:44308536;15:44308536;15:44308905;15:44308905;15:44309037;15:44309387;15:44309387;15:44310206;15:44310206;15:44310790;15:44310790;15:44310790;15:44311916;15:44311916;15:44312583;15:44312583;15:44313055;15:44313055;15:44318471;15:44318471;15:44319377;15:44319377;15:44319762;15:44319762;15:44319836;15:44319836;15:44321136;15:44321136;15:44322405;15:44322405;15:44324183;15:44324183;15:44325302;15:44325302;15:44327179;15:44327179;15:44328070;15:44328070;15:44328070;15:44329256;15:44329256;15:44329296;15:44329296;15:44330290;15:44330290;15:44330718;15:44330718;15:44330810;15:44330810;15:44334188;15:44334188;15:44335192;15:44335192;15:44335564;15:44335564;15:44336044;15:44336044;15:44338263;15:44338263;15:44338919;15:44338919;15:44339598;15:44339598;15:44340480;15:44340480;15:44340555;15:44340555;15:44340555;15:44342854;15:44342854;15:44342874;15:44342874;15:44346761;15:44346761;15:44348400;15:44348400;15:44350065;15:44350065;15:44355362;15:44355362;15:44356463;15:44356463;15:44363739;15:44363739;15:44364901;15:44364901;15:44365946;15:44365946;15:44366258;15:44366258;15:44367290;15:44367290;15:44375924;15:44375924;15:44378843;15:44378843;15:44380904;15:44380904;15:44385864;15:44385864;15:44389870;15:44389870;15:44389897;15:44389897;15:44390286;15:44390286;15:44393358;15:44393358;15:44396035;15:44396035;15:44399540;15:44399540;15:44399628;15:44399628;15:44400648;15:44400648;15:44403285;15:44403285;15:44406021;15:44406021;15:44406317;15:44406317;15:44408401;15:44408401;15:44409539;15:44409539;15:44409870;15:44409870;15:44410082;15:44410082;15:44410937;15:44410937;15:44411395;15:44411395;15:44412093;15:44412093;15:44412598;15:44412598;15:44412620;15:44412620;15:44412635;15:44412635;15:44412855;15:44412855;15:44412887;15:44412887;15:44413161;15:44413161;15:44413353;15:44413353;15:44413480;15:44413480;15:44414328;15:44414328;15:44414370;15:44414370;15:44414376;15:44414376;15:44414616;15:44414616;15:44414657;15:44414657;15:44414922;15:44414922;15:44414958;15:44414958;15:44415088;15:44415088;15:44415271;15:44415271;15:44415602;15:44415602;15:44415886;15:44415886;15:44415993;15:44415993;15:44417012;15:44417012;15:44417068;15:44417376;15:44417376;15:44417606;15:44417606;15:44417735;15:44417735;15:44419459;15:44419459;15:44419919;15:44420244;15:44420900;15:44420900;15:44422238;15:44423592;15:44423829;15:44423846;15:44423964;15:44424316;15:44425438;15:44425557;15:44426553;15:44426590;15:44426716;15:44427797;15:44427956;15:44428422;15:44428873;15:44428885;15:44428982;15:44429868;15:44429868;15:44429885;15:44430332;15:44431145;15:44432894;15:44432987;15:44433142;15:44433196;15:44433292;15:44433377;15:44434312;15:44434529;15:44435263;15:44435850;15:44435956;15:44435980;15:44437692;15:44438808;15:44439380;15:44439591;15:44440758;15:44445608;15:44450496;15:44450589;15:44450991;15:44450991;15:44458634;15:44461890;15:44462954;15:44472303;15:44485923;15:44485923;15:44492937;15:44492937;15:44494939;15:44497361;15:44497361;15:44500372;15:44500372;15:44506541;15:44506541;15:44506543;15:44506543;15:44508767;15:44508767;15:44508911;15:44508911;15:44515864;15:44515864;15:44515864;15:44564692;15:44564692;15:44581461;15:44581461;15:44636409;15:44636409;15:44784375;15:44784375;15:44842210;15:44842210;15:44880783;15:44880783;15:44936579;15:44936579;15:44942822;15:44942822;15:44947434;15:44947434;	rs28364406;rs28364406;rs2412710;rs2412710;rs2412710;rs2412710;rs28364531;rs28364531;rs184334219;rs184334219;rs149492745;rs149492745;rs143875230;rs143875230;rs202164228;rs202164228;rs117578063;rs117578063;rs45617141;rs45617141;rs200679530;rs200679530;rs201393666;rs201393666;rs140646549;rs140646549;rs149181595;rs149181595;rs575505283;rs575505283;rs150844304;rs150844304;rs190543502;rs190543502;rs690170;rs55707100;rs55707100;rs139097404;rs139097404;rs371350800;rs374287147;rs141866277;rs141866277;rs139974673;rs139974673;rs147233090;rs147233090;rs117519814;rs397692407;rs544955246;rs544955246;rs8035689;rs8035689;rs8035689;rs545119;rs545119;rs492571;rs492571;rs492571;rs492571;rs1561458;rs1561458;rs1561458;rs2918952;rs2918952;rs2918952;rs481837;rs481837;rs481837;rs483800;rs483800;rs483800;rs56793082;rs56793082;rs16948098;rs16948098;rs16948098;rs16948098;rs4270152;rs4270152;rs4270152;rs74009159;rs74009159;rs11853395;rs11853395;rs11853395;rs74009160;rs74009160;rs4321171;rs4321171;rs16949992;rs16949992;rs16949992;rs16949992;rs28654093;rs28654093;rs59770554;rs59770554;rs59561000;rs59561000;rs8035382;rs8035382;rs8035382;rs8035382;rs8035402;rs8035402;rs2929282;rs2929282;rs2929282;rs2930523;rs2930523;rs2930523;rs2930523;rs2929279;rs2929279;rs2929279;rs2929279;rs2930524;rs2930524;rs2930524;rs2930524;rs2930525;rs2930525;rs28729677;rs28729677;rs2929277;rs2929277;rs34029816;rs34029816;rs11358160;rs11358160;rs148300189;rs148300189;rs2929275;rs2929275;rs2929275;rs2929275;rs34586661;rs34586661;rs2623015;rs2623015;rs140728846;rs140728846;rs34726036;rs34726036;rs8033233;rs8033233;rs2929281;rs2929281;rs2929281;rs2412845;rs2412845;rs138570705;rs138570705;rs2412846;rs2412846;rs2412847;rs2412847;rs2412848;rs2412848;rs2412848;rs2957583;rs2957583;rs2957583;rs2930528;rs2930528;rs5812258;rs5812258;rs2412849;rs2412849;rs10719107;rs10719107;rs6493091;rs6493091;rs2412850;rs2412850;rs2412851;rs2412851;rs35426062;rs11854312;rs11854312;rs11070417;rs11070417;rs11632901;rs11632901;rs4924727;rs4924727;rs4924727;rs10851415;rs10851415;rs11635948;rs11635948;rs11635948;rs11631340;rs11631340;rs11631340;rs8037596;rs8037596;rs6493092;rs6493092;rs112966946;rs4924728;rs4924728;rs4924728;rs4924729;rs4924729;rs11638352;rs11638352;rs12913809;rs12913809;rs2412854;rs2412854;rs2412853;rs2412853;rs4924731;rs4924731;rs138893177;rs138893177;rs2412852;rs2412852;rs11268407;rs10851416;rs10851416;rs8035212;rs8035212;rs149779816;rs149779816;rs6493093;rs6493093;rs148596463;rs148596463;rs3040909;rs4923969;rs4923969;rs7176955;rs7176955;rs35670937;rs28667396;rs28667396;rs9920249;rs9920249;rs6493094;rs6493094;rs6493094;rs8037441;rs8037441;rs2114420;rs2114420;rs2114421;rs2114421;rs12324261;rs12324261;rs8036541;rs8036541;rs8041487;rs8041487;rs138642104;rs138642104;rs10518994;rs10518994;rs1863600;rs1863600;rs543377832;rs543377832;rs1820482;rs1820482;rs11070419;rs11070419;rs4924734;rs4924734;rs4924734;rs4923972;rs4923972;rs4924735;rs4924735;rs4597286;rs4597286;rs532847181;rs532847181;rs12900237;rs12900237;rs3919618;rs3919618;rs11630815;rs11630815;rs10152607;rs10152607;rs7402780;rs7402780;rs12591537;rs12591537;rs1426658;rs1426658;rs12900880;rs12900880;rs2412855;rs2412855;rs2899103;rs2899103;rs2899103;rs34621458;rs34621458;rs8041650;rs8041650;rs12437804;rs12437804;rs4419034;rs4419034;rs958485;rs958485;rs143573049;rs143573049;rs890465;rs890465;rs144022883;rs144022883;rs4924737;rs4924737;rs10459588;rs10459588;rs11857696;rs11857696;rs8038096;rs8038096;rs144637338;rs144637338;rs1365456;rs1365456;rs2555375;rs2555375;rs2114417;rs2114417;rs2733221;rs2733221;rs2706488;rs2706488;rs2042741;rs2042741;rs2733222;rs2733222;rs1115870;rs1115870;rs2733226;rs2733226;rs2623019;rs2623019;rs2706493;rs2706493;rs2623017;rs2623017;rs2615297;rs2615297;rs2706481;rs2706481;rs2733201;rs2733201;rs1808509;rs1808509;rs2019074;rs2019074;rs2957581;rs2957581;rs1160066;rs1160066;rs2706474;rs2706474;rs397810164;rs397810164;rs2615295;rs2615295;rs2615294;rs2615294;rs2555380;rs2555380;rs1807974;rs1807974;rs33985114;rs33985114;rs2015277;rs2015277;rs35129810;rs35129810;rs61366502;rs61366502;rs2615293;rs2615293;rs2706471;rs2706471;rs2615292;rs2615292;rs2615291;rs2615291;rs2615290;rs2615290;rs2059626;rs2059626;rs2059627;rs2059627;rs376434195;rs376434195;rs2059628;rs2059628;rs2733203;rs2733203;rs2615288;rs2615288;rs2615287;rs2615287;rs2733204;rs2733204;rs2615286;rs2615285;rs2615285;rs7166715;rs7166715;rs2706473;rs2706473;rs2555385;rs2555385;rs2615280;rs2114422;rs2555384;rs2555384;rs2706490;rs11304212;rs2706491;rs2706492;rs140980387;rs2555382;rs8042697;rs8042916;rs2042738;rs2042739;rs1813196;rs2615268;rs2615269;rs397745996;rs11370459;rs2706487;rs2706486;rs148076268;rs148076268;rs1820484;rs1820485;rs2555389;rs2114415;rs2555366;rs2162365;rs34680070;rs2706472;rs2217108;rs1834641;rs1426657;rs2615271;rs2555368;rs2706470;rs2555369;rs2733208;rs78096650;rs2162366;rs2114416;rs4923976;rs2706495;rs2733209;rs2615281;rs2555376;rs2555376;rs2615278;rs2555387;rs2733213;rs2696098;rs2615303;rs2615303;rs2615299;rs2615299;rs2733234;rs531960809;rs531960809;rs2615277;rs2615277;rs112065948;rs112065948;rs574294085;rs574294085;rs2663990;rs2663990;rs374223284;rs374223284;rs7174819;rs7174819;rs7174819;rs144972973;rs144972973;rs148489550;rs148489550;rs144310047;rs144310047;rs28487964;rs28487964;rs151291132;rs151291132;rs148770227;rs148770227;rs145326144;rs145326144;rs201279968;rs201279968;rs4273010;rs4273010;	HDL_C;triglyc;HDL;HDL_C;TG;triglyc;HDL_C;triglyc;HDL_C;triglyc;HDL_C;triglyc;HDL_C;triglyc;HDL_C;triglyc;HDL_C;triglyc;HDL_C;triglyc;HDL_C;triglyc;HDL_C;triglyc;HDL_C;triglyc;HDL_C;triglyc;HDL_C;triglyc;HDL_C;triglyc;HDL_C;triglyc;triglyc;HDL_C;triglyc;HDL_C;triglyc;triglyc;triglyc;HDL_C;triglyc;HDL_C;triglyc;HDL_C;triglyc;triglyc;triglyc;HDL_C;triglyc;HDL_C;TG;triglyc;HDL_C;triglyc;HDL;HDL_C;TG;triglyc;HDL_C;TG;triglyc;HDL_C;TG;triglyc;HDL_C;TG;triglyc;HDL_C;TG;triglyc;HDL_C;triglyc;HDL;HDL_C;TG;triglyc;HDL_C;TG;triglyc;HDL_C;triglyc;HDL_C;TG;triglyc;HDL_C;triglyc;HDL_C;triglyc;HDL;HDL_C;TG;triglyc;HDL_C;triglyc;HDL_C;triglyc;HDL_C;triglyc;HDL;HDL_C;TG;triglyc;HDL_C;triglyc;HDL_C;TG;triglyc;HDL;HDL_C;TG;triglyc;HDL;HDL_C;TG;triglyc;HDL;HDL_C;TG;triglyc;HDL_C;triglyc;HDL_C;triglyc;HDL_C;triglyc;HDL_C;triglyc;HDL_C;triglyc;HDL_C;triglyc;HDL;HDL_C;TG;triglyc;HDL_C;triglyc;HDL_C;triglyc;HDL_C;triglyc;HDL_C;triglyc;HDL_C;triglyc;HDL_C;TG;triglyc;HDL_C;triglyc;HDL_C;triglyc;HDL_C;triglyc;HDL_C;triglyc;HDL_C;TG;triglyc;HDL_C;TG;triglyc;HDL_C;triglyc;HDL_C;triglyc;HDL_C;triglyc;HDL_C;triglyc;HDL_C;triglyc;HDL_C;triglyc;HDL_C;triglyc;triglyc;HDL_C;triglyc;HDL_C;triglyc;HDL_C;triglyc;HDL_C;TG;triglyc;HDL_C;triglyc;HDL_C;TG;triglyc;HDL_C;TG;triglyc;HDL_C;triglyc;HDL_C;triglyc;triglyc;HDL_C;TG;triglyc;HDL_C;triglyc;HDL_C;triglyc;HDL_C;triglyc;HDL_C;triglyc;HDL_C;triglyc;HDL_C;triglyc;HDL_C;triglyc;HDL_C;triglyc;triglyc;HDL_C;triglyc;HDL_C;triglyc;HDL_C;triglyc;HDL_C;triglyc;HDL_C;triglyc;triglyc;HDL_C;triglyc;HDL_C;triglyc;triglyc;HDL_C;triglyc;HDL_C;triglyc;HDL_C;TG;triglyc;HDL_C;triglyc;HDL_C;triglyc;HDL_C;triglyc;HDL_C;triglyc;HDL_C;triglyc;HDL_C;triglyc;HDL_C;triglyc;HDL_C;triglyc;HDL_C;triglyc;HDL_C;triglyc;HDL_C;triglyc;HDL_C;triglyc;HDL_C;TG;triglyc;HDL_C;triglyc;HDL_C;triglyc;HDL_C;triglyc;HDL_C;triglyc;HDL_C;triglyc;HDL_C;triglyc;HDL_C;triglyc;HDL_C;triglyc;HDL_C;triglyc;HDL_C;triglyc;HDL_C;triglyc;HDL_C;triglyc;HDL_C;triglyc;HDL_C;TG;triglyc;HDL_C;triglyc;HDL_C;triglyc;HDL_C;triglyc;HDL_C;triglyc;HDL_C;triglyc;HDL_C;triglyc;HDL_C;triglyc;HDL_C;triglyc;HDL_C;triglyc;HDL_C;triglyc;HDL_C;triglyc;HDL_C;triglyc;HDL_C;triglyc;HDL_C;triglyc;HDL_C;triglyc;HDL_C;triglyc;HDL_C;triglyc;HDL_C;triglyc;HDL_C;triglyc;HDL_C;triglyc;HDL_C;triglyc;HDL_C;triglyc;HDL_C;triglyc;HDL_C;triglyc;HDL_C;triglyc;HDL_C;triglyc;HDL_C;triglyc;HDL_C;triglyc;HDL_C;triglyc;HDL_C;triglyc;HDL_C;triglyc;HDL_C;triglyc;HDL_C;triglyc;HDL_C;triglyc;HDL_C;triglyc;HDL_C;triglyc;HDL_C;triglyc;HDL_C;triglyc;HDL_C;triglyc;HDL_C;triglyc;HDL_C;triglyc;HDL_C;triglyc;HDL_C;triglyc;HDL_C;triglyc;HDL_C;triglyc;HDL_C;triglyc;HDL_C;triglyc;HDL_C;triglyc;HDL_C;triglyc;HDL_C;triglyc;HDL_C;triglyc;HDL_C;triglyc;HDL_C;triglyc;HDL_C;triglyc;HDL_C;triglyc;triglyc;HDL_C;triglyc;HDL_C;triglyc;HDL_C;triglyc;HDL_C;triglyc;triglyc;triglyc;TG;triglyc;triglyc;triglyc;triglyc;triglyc;triglyc;triglyc;triglyc;triglyc;triglyc;triglyc;triglyc;triglyc;triglyc;triglyc;triglyc;triglyc;triglyc;HDL_C;triglyc;triglyc;triglyc;triglyc;triglyc;triglyc;triglyc;triglyc;triglyc;triglyc;triglyc;triglyc;triglyc;triglyc;triglyc;triglyc;triglyc;triglyc;triglyc;triglyc;triglyc;triglyc;triglyc;triglyc;TG;triglyc;triglyc;triglyc;triglyc;triglyc;HDL_C;triglyc;HDL_C;triglyc;triglyc;HDL_C;triglyc;HDL_C;triglyc;HDL_C;triglyc;HDL_C;triglyc;HDL_C;triglyc;HDL_C;triglyc;HDL_C;TG;triglyc;HDL_C;triglyc;HDL_C;triglyc;HDL_C;triglyc;HDL_C;triglyc;HDL_C;triglyc;HDL_C;triglyc;HDL_C;triglyc;HDL_C;triglyc;HDL_C;triglyc;	UKBB;UKBB;Willer_et_al_2013;UKBB;Willer_et_al_2013;UKBB;UKBB;UKBB;UKBB;UKBB;UKBB;UKBB;UKBB;UKBB;UKBB;UKBB;UKBB;UKBB;UKBB;UKBB;UKBB;UKBB;UKBB;UKBB;UKBB;UKBB;UKBB;UKBB;UKBB;UKBB;UKBB;UKBB;UKBB;UKBB;UKBB;UKBB;UKBB;UKBB;UKBB;UKBB;UKBB;UKBB;UKBB;UKBB;UKBB;UKBB;UKBB;UKBB;UKBB;UKBB;UKBB;UKBB;Willer_et_al_2013;UKBB;UKBB;UKBB;Willer_et_al_2013;UKBB;Willer_et_al_2013;UKBB;UKBB;Willer_et_al_2013;UKBB;UKBB;Willer_et_al_2013;UKBB;UKBB;Willer_et_al_2013;UKBB;UKBB;Willer_et_al_2013;UKBB;UKBB;UKBB;Willer_et_al_2013;UKBB;Willer_et_al_2013;UKBB;UKBB;Willer_et_al_2013;UKBB;UKBB;UKBB;UKBB;Willer_et_al_2013;UKBB;UKBB;UKBB;UKBB;UKBB;Willer_et_al_2013;UKBB;Willer_et_al_2013;UKBB;UKBB;UKBB;UKBB;UKBB;UKBB;UKBB;Willer_et_al_2013;UKBB;Willer_et_al_2013;UKBB;UKBB;UKBB;UKBB;Willer_et_al_2013;UKBB;Willer_et_al_2013;UKBB;Willer_et_al_2013;UKBB;Willer_et_al_2013;UKBB;Willer_et_al_2013;UKBB;Willer_et_al_2013;UKBB;Willer_et_al_2013;UKBB;UKBB;UKBB;UKBB;UKBB;UKBB;UKBB;UKBB;UKBB;UKBB;UKBB;UKBB;UKBB;Willer_et_al_2013;UKBB;Willer_et_al_2013;UKBB;UKBB;UKBB;UKBB;UKBB;UKBB;UKBB;UKBB;UKBB;UKBB;UKBB;UKBB;Willer_et_al_2013;UKBB;UKBB;UKBB;UKBB;UKBB;UKBB;UKBB;UKBB;UKBB;UKBB;Willer_et_al_2013;UKBB;UKBB;Willer_et_al_2013;UKBB;UKBB;UKBB;UKBB;UKBB;UKBB;UKBB;UKBB;UKBB;UKBB;UKBB;UKBB;UKBB;UKBB;UKBB;UKBB;UKBB;UKBB;UKBB;UKBB;UKBB;UKBB;UKBB;Willer_et_al_2013;UKBB;UKBB;UKBB;UKBB;Willer_et_al_2013;UKBB;UKBB;Willer_et_al_2013;UKBB;UKBB;UKBB;UKBB;UKBB;UKBB;UKBB;Willer_et_al_2013;UKBB;UKBB;UKBB;UKBB;UKBB;UKBB;UKBB;UKBB;UKBB;UKBB;UKBB;UKBB;UKBB;UKBB;UKBB;UKBB;UKBB;UKBB;UKBB;UKBB;UKBB;UKBB;UKBB;UKBB;UKBB;UKBB;UKBB;UKBB;UKBB;UKBB;UKBB;UKBB;UKBB;UKBB;UKBB;UKBB;UKBB;UKBB;UKBB;Willer_et_al_2013;UKBB;UKBB;UKBB;UKBB;UKBB;UKBB;UKBB;UKBB;UKBB;UKBB;UKBB;UKBB;UKBB;UKBB;UKBB;UKBB;UKBB;UKBB;UKBB;UKBB;UKBB;UKBB;UKBB;UKBB;UKBB;UKBB;Willer_et_al_2013;UKBB;UKBB;UKBB;UKBB;UKBB;UKBB;UKBB;UKBB;UKBB;UKBB;UKBB;UKBB;UKBB;UKBB;UKBB;UKBB;UKBB;UKBB;UKBB;UKBB;UKBB;UKBB;UKBB;UKBB;UKBB;UKBB;UKBB;UKBB;Willer_et_al_2013;UKBB;UKBB;UKBB;UKBB;UKBB;UKBB;UKBB;UKBB;UKBB;UKBB;UKBB;UKBB;UKBB;UKBB;UKBB;UKBB;UKBB;UKBB;UKBB;UKBB;UKBB;UKBB;UKBB;UKBB;UKBB;UKBB;UKBB;UKBB;UKBB;UKBB;UKBB;UKBB;UKBB;UKBB;UKBB;UKBB;UKBB;UKBB;UKBB;UKBB;UKBB;UKBB;UKBB;UKBB;UKBB;UKBB;UKBB;UKBB;UKBB;UKBB;UKBB;UKBB;UKBB;UKBB;UKBB;UKBB;UKBB;UKBB;UKBB;UKBB;UKBB;UKBB;UKBB;UKBB;UKBB;UKBB;UKBB;UKBB;UKBB;UKBB;UKBB;UKBB;UKBB;UKBB;UKBB;UKBB;UKBB;UKBB;UKBB;UKBB;UKBB;UKBB;UKBB;UKBB;UKBB;UKBB;UKBB;UKBB;UKBB;UKBB;UKBB;UKBB;UKBB;UKBB;UKBB;UKBB;UKBB;UKBB;UKBB;UKBB;UKBB;UKBB;UKBB;UKBB;UKBB;UKBB;UKBB;UKBB;UKBB;UKBB;UKBB;UKBB;UKBB;UKBB;UKBB;UKBB;UKBB;UKBB;UKBB;UKBB;UKBB;UKBB;Willer_et_al_2013;UKBB;UKBB;UKBB;UKBB;UKBB;UKBB;UKBB;UKBB;UKBB;UKBB;UKBB;UKBB;UKBB;UKBB;UKBB;UKBB;UKBB;UKBB;UKBB;UKBB;UKBB;UKBB;UKBB;UKBB;UKBB;UKBB;UKBB;UKBB;UKBB;UKBB;UKBB;UKBB;UKBB;UKBB;UKBB;UKBB;UKBB;UKBB;UKBB;UKBB;UKBB;UKBB;UKBB;Willer_et_al_2013;UKBB;UKBB;UKBB;UKBB;UKBB;UKBB;UKBB;UKBB;UKBB;UKBB;UKBB;UKBB;UKBB;UKBB;UKBB;UKBB;UKBB;UKBB;UKBB;UKBB;UKBB;UKBB;UKBB;Willer_et_al_2013;UKBB;UKBB;UKBB;UKBB;UKBB;UKBB;UKBB;UKBB;UKBB;UKBB;UKBB;UKBB;UKBB;UKBB;UKBB;UKBB;UKBB;UKBB;UKBB;	15:44842210;15:42683787;15:43820717	rs151291132;rs2412710;rs55707100	43927409;43528519;43641743;43820717;43820717;43820717;43820717;44160582;43713634;44160582;	rs16948098;rs55707100;rs139097404;rs55707100;rs55707100;rs55707100;rs55707100;rs11856795;rs2242069;rs11856795;	Serum_albumin_level;Triglycerides;HDL_cholesterol;Triglycerides;Albumin;HDL_cholesterol;Apolipoprotein_A;Albumin;Albumin;Triglycerides;	Franceschini_et_al.;Klarin_et_al.;Klarin_et_al.;Sinnott-Armstrong_et_al.;Sinnott-Armstrong_et_al.;Sinnott-Armstrong_et_al.;Sinnott-Armstrong_et_al.;Sinnott-Armstrong_et_al.;Sinnott-Armstrong_et_al.;Sinnott-Armstrong_et_al.;
15_1	15	40768305	46450569	S-VLDL-TG_percent	44027885	15:44027885:C:T	rs139974673	t	c	0.9737	-0.131471	0.0143708	5.776e-20	19.24	31	0.8257	No	CATSPER2P1	MAP1A	LD with missense variant	113	Alb;ApoB;ApoBbyApoA1;Cit;DAG;DHA;FALen;FAw6byFA;GlycA;HDL2-C;HDL-C;HDL-D;HDL-TG;His;IDL-C_percent;IDL-FC_percent;IDL-PL_percent;IDL-TG;IDL-TG_percent;LAbyFA;LDL-TG;L-HDL-C;L-HDL-CE;L-HDL-CE_percent;L-HDL-C_percent;L-HDL-FC;L-HDL-FC_percent;L-HDL-TG_percent;L-LDL-FC_percent;L-LDL-TG;L-LDL-TG_percent;L-VLDL-C;L-VLDL-CE;L-VLDL-FC;L-VLDL-FC_percent;L-VLDL-L;L-VLDL-P;L-VLDL-PL;L-VLDL-TG;M-HDL-CE_percent;M-HDL-C_percent;M-HDL-TG;M-HDL-TG_percent;M-LDL-TG;M-LDL-TG_percent;MUFA;MUFAbyFA;M-VLDL-C;M-VLDL-CE;M-VLDL-CE_percent;M-VLDL-FC;M-VLDL-FC_percent;M-VLDL-L;M-VLDL-P;M-VLDL-PL;M-VLDL-TG;PUFAbyFA;Remnant-C;Serum-TG;SFA;S-HDL-CE_percent;S-HDL-C_percent;S-HDL-TG;S-HDL-TG_percent;S-LDL-TG;S-LDL-TG_percent;S-VLDL-C;S-VLDL-CE;S-VLDL-CE_percent;S-VLDL-C_percent;S-VLDL-FC;S-VLDL-L;S-VLDL-P;S-VLDL-PL;S-VLDL-TG;S-VLDL-TG_percent;TGbyPG;TotFA;TotPG;VLDL-C;VLDL-D;VLDL-TG;XL-HDL-C;XL-HDL-FC;XL-HDL-L;XL-HDL-P;XL-HDL-PL;XL-HDL-TG_percent;XL-VLDL-C;XL-VLDL-CE;XL-VLDL-FC;XL-VLDL-L;XL-VLDL-P;XL-VLDL-PL;XL-VLDL-TG;XS-VLDL-C;XS-VLDL-CE_percent;XS-VLDL-C_percent;XS-VLDL-FC;XS-VLDL-L;XS-VLDL-P;XS-VLDL-PL;XS-VLDL-TG;XS-VLDL-TG_percent;XXL-VLDL-C;XXL-VLDL-CE;XXL-VLDL-FC;XXL-VLDL-FC_percent;XXL-VLDL-L;XXL-VLDL-P;XXL-VLDL-PL;XXL-VLDL-PL_percent;XXL-VLDL-TG;	2	region_15_1_locus_2	upstream_gene_variant	15:43820717:C:T;	missense_variant;	MAP1A;	NA	Hematocrit (Astle W 2016); Hemoglobin concentration (Astle W 2016); Mean corpuscular hemoglobin (Astle W 2016); Monocyte percentage of white cells (Astle W 2016); Platelet count (Astle W 2016); Plateletcrit (Astle W 2016); Red cell distribution width (Astle W 2016); Mean corpuscular hemoglobin (Astle W 2016); Monocyte percentage of white cells (Astle W 2016); Comparative height size at age 10 (Neale B 2017); Hip circumference (Neale B 2017); Impedance of leg left (Neale B 2017); Impedance of leg right (Neale B 2017); Leg fat-free mass left (Neale B 2017); Leg fat-free mass right (Neale B 2017); Leg predicted mass left (Neale B 2017); Leg predicted mass right (Neale B 2017);	NA	NA	NA	15:42679423;15:42679423;15:42683787;15:42683787;15:42683787;15:42683787;15:42701374;15:42701374;15:42721845;15:42721845;15:43099550;15:43099550;15:43278726;15:43278726;15:43360509;15:43360509;15:43580645;15:43580645;15:43623397;15:43623397;15:43677975;15:43677975;15:43677979;15:43677979;15:43680031;15:43680031;15:43685807;15:43685807;15:43703277;15:43703277;15:43726625;15:43726625;15:43757184;15:43757184;15:43810422;15:43820717;15:43820717;15:43933941;15:43933941;15:43947219;15:43947220;15:43950699;15:43950699;15:44027885;15:44027885;15:44028047;15:44028047;15:44052248;15:44159755;15:44185330;15:44185330;15:44200585;15:44200585;15:44200585;15:44203045;15:44203045;15:44211273;15:44211273;15:44211273;15:44211273;15:44214169;15:44214169;15:44214169;15:44216740;15:44216740;15:44216740;15:44218136;15:44218136;15:44218136;15:44218366;15:44218366;15:44218366;15:44219508;15:44219508;15:44219607;15:44219607;15:44219607;15:44219607;15:44224668;15:44224668;15:44224668;15:44231700;15:44231700;15:44234776;15:44234776;15:44234776;15:44235915;15:44235915;15:44236985;15:44236985;15:44238869;15:44238869;15:44238869;15:44238869;15:44239652;15:44239652;15:44243512;15:44243512;15:44243695;15:44243695;15:44244523;15:44244523;15:44244523;15:44244523;15:44244567;15:44244567;15:44245931;15:44245931;15:44245931;15:44249197;15:44249197;15:44249197;15:44249197;15:44250054;15:44250054;15:44250054;15:44250054;15:44250295;15:44250295;15:44250295;15:44250295;15:44250911;15:44250911;15:44252362;15:44252362;15:44252487;15:44252487;15:44253212;15:44253212;15:44253278;15:44253278;15:44254909;15:44254909;15:44258897;15:44258897;15:44258897;15:44258897;15:44259428;15:44259428;15:44262875;15:44262875;15:44264273;15:44264273;15:44265228;15:44265228;15:44265624;15:44265624;15:44266081;15:44266081;15:44266081;15:44266692;15:44266692;15:44266730;15:44266730;15:44269353;15:44269353;15:44269599;15:44269599;15:44269607;15:44269607;15:44269607;15:44269775;15:44269775;15:44269775;15:44270531;15:44270531;15:44275160;15:44275160;15:44276555;15:44276555;15:44277180;15:44277180;15:44277216;15:44277216;15:44278161;15:44278161;15:44278441;15:44278441;15:44278916;15:44279709;15:44279709;15:44279850;15:44279850;15:44280253;15:44280253;15:44280609;15:44280609;15:44280609;15:44284168;15:44284168;15:44286094;15:44286094;15:44286094;15:44286325;15:44286325;15:44286325;15:44287597;15:44287597;15:44289418;15:44289418;15:44289852;15:44289953;15:44289953;15:44289953;15:44291244;15:44291244;15:44293137;15:44293137;15:44293211;15:44293211;15:44294472;15:44294472;15:44295257;15:44295257;15:44296724;15:44296724;15:44297617;15:44297617;15:44303086;15:44303086;15:44303386;15:44304308;15:44304308;15:44304636;15:44304636;15:44305440;15:44305440;15:44305495;15:44305495;15:44305780;15:44305780;15:44306055;15:44308536;15:44308536;15:44308905;15:44308905;15:44309037;15:44309387;15:44309387;15:44310206;15:44310206;15:44310790;15:44310790;15:44310790;15:44311916;15:44311916;15:44312583;15:44312583;15:44313055;15:44313055;15:44318471;15:44318471;15:44319377;15:44319377;15:44319762;15:44319762;15:44319836;15:44319836;15:44321136;15:44321136;15:44322405;15:44322405;15:44324183;15:44324183;15:44325302;15:44325302;15:44327179;15:44327179;15:44328070;15:44328070;15:44328070;15:44329256;15:44329256;15:44329296;15:44329296;15:44330290;15:44330290;15:44330718;15:44330718;15:44330810;15:44330810;15:44334188;15:44334188;15:44335192;15:44335192;15:44335564;15:44335564;15:44336044;15:44336044;15:44338263;15:44338263;15:44338919;15:44338919;15:44339598;15:44339598;15:44340480;15:44340480;15:44340555;15:44340555;15:44340555;15:44342854;15:44342854;15:44342874;15:44342874;15:44346761;15:44346761;15:44348400;15:44348400;15:44350065;15:44350065;15:44355362;15:44355362;15:44356463;15:44356463;15:44363739;15:44363739;15:44364901;15:44364901;15:44365946;15:44365946;15:44366258;15:44366258;15:44367290;15:44367290;15:44375924;15:44375924;15:44378843;15:44378843;15:44380904;15:44380904;15:44385864;15:44385864;15:44389870;15:44389870;15:44389897;15:44389897;15:44390286;15:44390286;15:44393358;15:44393358;15:44396035;15:44396035;15:44399540;15:44399540;15:44399628;15:44399628;15:44400648;15:44400648;15:44403285;15:44403285;15:44406021;15:44406021;15:44406317;15:44406317;15:44408401;15:44408401;15:44409539;15:44409539;15:44409870;15:44409870;15:44410082;15:44410082;15:44410937;15:44410937;15:44411395;15:44411395;15:44412093;15:44412093;15:44412598;15:44412598;15:44412620;15:44412620;15:44412635;15:44412635;15:44412855;15:44412855;15:44412887;15:44412887;15:44413161;15:44413161;15:44413353;15:44413353;15:44413480;15:44413480;15:44414328;15:44414328;15:44414370;15:44414370;15:44414376;15:44414376;15:44414616;15:44414616;15:44414657;15:44414657;15:44414922;15:44414922;15:44414958;15:44414958;15:44415088;15:44415088;15:44415271;15:44415271;15:44415602;15:44415602;15:44415886;15:44415886;15:44415993;15:44415993;15:44417012;15:44417012;15:44417068;15:44417376;15:44417376;15:44417606;15:44417606;15:44417735;15:44417735;15:44419459;15:44419459;15:44419919;15:44420244;15:44420900;15:44420900;15:44422238;15:44423592;15:44423829;15:44423846;15:44423964;15:44424316;15:44425438;15:44425557;15:44426553;15:44426590;15:44426716;15:44427797;15:44427956;15:44428422;15:44428873;15:44428885;15:44428982;15:44429868;15:44429868;15:44429885;15:44430332;15:44431145;15:44432894;15:44432987;15:44433142;15:44433196;15:44433292;15:44433377;15:44434312;15:44434529;15:44435263;15:44435850;15:44435956;15:44435980;15:44437692;15:44438808;15:44439380;15:44439591;15:44440758;15:44445608;15:44450496;15:44450589;15:44450991;15:44450991;15:44458634;15:44461890;15:44462954;15:44472303;15:44485923;15:44485923;15:44492937;15:44492937;15:44494939;15:44497361;15:44497361;15:44500372;15:44500372;15:44506541;15:44506541;15:44506543;15:44506543;15:44508767;15:44508767;15:44508911;15:44508911;15:44515864;15:44515864;15:44515864;15:44564692;15:44564692;15:44581461;15:44581461;15:44636409;15:44636409;15:44784375;15:44784375;15:44842210;15:44842210;15:44880783;15:44880783;15:44936579;15:44936579;15:44942822;15:44942822;15:44947434;15:44947434;	rs28364406;rs28364406;rs2412710;rs2412710;rs2412710;rs2412710;rs28364531;rs28364531;rs184334219;rs184334219;rs149492745;rs149492745;rs143875230;rs143875230;rs202164228;rs202164228;rs117578063;rs117578063;rs45617141;rs45617141;rs200679530;rs200679530;rs201393666;rs201393666;rs140646549;rs140646549;rs149181595;rs149181595;rs575505283;rs575505283;rs150844304;rs150844304;rs190543502;rs190543502;rs690170;rs55707100;rs55707100;rs139097404;rs139097404;rs371350800;rs374287147;rs141866277;rs141866277;rs139974673;rs139974673;rs147233090;rs147233090;rs117519814;rs397692407;rs544955246;rs544955246;rs8035689;rs8035689;rs8035689;rs545119;rs545119;rs492571;rs492571;rs492571;rs492571;rs1561458;rs1561458;rs1561458;rs2918952;rs2918952;rs2918952;rs481837;rs481837;rs481837;rs483800;rs483800;rs483800;rs56793082;rs56793082;rs16948098;rs16948098;rs16948098;rs16948098;rs4270152;rs4270152;rs4270152;rs74009159;rs74009159;rs11853395;rs11853395;rs11853395;rs74009160;rs74009160;rs4321171;rs4321171;rs16949992;rs16949992;rs16949992;rs16949992;rs28654093;rs28654093;rs59770554;rs59770554;rs59561000;rs59561000;rs8035382;rs8035382;rs8035382;rs8035382;rs8035402;rs8035402;rs2929282;rs2929282;rs2929282;rs2930523;rs2930523;rs2930523;rs2930523;rs2929279;rs2929279;rs2929279;rs2929279;rs2930524;rs2930524;rs2930524;rs2930524;rs2930525;rs2930525;rs28729677;rs28729677;rs2929277;rs2929277;rs34029816;rs34029816;rs11358160;rs11358160;rs148300189;rs148300189;rs2929275;rs2929275;rs2929275;rs2929275;rs34586661;rs34586661;rs2623015;rs2623015;rs140728846;rs140728846;rs34726036;rs34726036;rs8033233;rs8033233;rs2929281;rs2929281;rs2929281;rs2412845;rs2412845;rs138570705;rs138570705;rs2412846;rs2412846;rs2412847;rs2412847;rs2412848;rs2412848;rs2412848;rs2957583;rs2957583;rs2957583;rs2930528;rs2930528;rs5812258;rs5812258;rs2412849;rs2412849;rs10719107;rs10719107;rs6493091;rs6493091;rs2412850;rs2412850;rs2412851;rs2412851;rs35426062;rs11854312;rs11854312;rs11070417;rs11070417;rs11632901;rs11632901;rs4924727;rs4924727;rs4924727;rs10851415;rs10851415;rs11635948;rs11635948;rs11635948;rs11631340;rs11631340;rs11631340;rs8037596;rs8037596;rs6493092;rs6493092;rs112966946;rs4924728;rs4924728;rs4924728;rs4924729;rs4924729;rs11638352;rs11638352;rs12913809;rs12913809;rs2412854;rs2412854;rs2412853;rs2412853;rs4924731;rs4924731;rs138893177;rs138893177;rs2412852;rs2412852;rs11268407;rs10851416;rs10851416;rs8035212;rs8035212;rs149779816;rs149779816;rs6493093;rs6493093;rs148596463;rs148596463;rs3040909;rs4923969;rs4923969;rs7176955;rs7176955;rs35670937;rs28667396;rs28667396;rs9920249;rs9920249;rs6493094;rs6493094;rs6493094;rs8037441;rs8037441;rs2114420;rs2114420;rs2114421;rs2114421;rs12324261;rs12324261;rs8036541;rs8036541;rs8041487;rs8041487;rs138642104;rs138642104;rs10518994;rs10518994;rs1863600;rs1863600;rs543377832;rs543377832;rs1820482;rs1820482;rs11070419;rs11070419;rs4924734;rs4924734;rs4924734;rs4923972;rs4923972;rs4924735;rs4924735;rs4597286;rs4597286;rs532847181;rs532847181;rs12900237;rs12900237;rs3919618;rs3919618;rs11630815;rs11630815;rs10152607;rs10152607;rs7402780;rs7402780;rs12591537;rs12591537;rs1426658;rs1426658;rs12900880;rs12900880;rs2412855;rs2412855;rs2899103;rs2899103;rs2899103;rs34621458;rs34621458;rs8041650;rs8041650;rs12437804;rs12437804;rs4419034;rs4419034;rs958485;rs958485;rs143573049;rs143573049;rs890465;rs890465;rs144022883;rs144022883;rs4924737;rs4924737;rs10459588;rs10459588;rs11857696;rs11857696;rs8038096;rs8038096;rs144637338;rs144637338;rs1365456;rs1365456;rs2555375;rs2555375;rs2114417;rs2114417;rs2733221;rs2733221;rs2706488;rs2706488;rs2042741;rs2042741;rs2733222;rs2733222;rs1115870;rs1115870;rs2733226;rs2733226;rs2623019;rs2623019;rs2706493;rs2706493;rs2623017;rs2623017;rs2615297;rs2615297;rs2706481;rs2706481;rs2733201;rs2733201;rs1808509;rs1808509;rs2019074;rs2019074;rs2957581;rs2957581;rs1160066;rs1160066;rs2706474;rs2706474;rs397810164;rs397810164;rs2615295;rs2615295;rs2615294;rs2615294;rs2555380;rs2555380;rs1807974;rs1807974;rs33985114;rs33985114;rs2015277;rs2015277;rs35129810;rs35129810;rs61366502;rs61366502;rs2615293;rs2615293;rs2706471;rs2706471;rs2615292;rs2615292;rs2615291;rs2615291;rs2615290;rs2615290;rs2059626;rs2059626;rs2059627;rs2059627;rs376434195;rs376434195;rs2059628;rs2059628;rs2733203;rs2733203;rs2615288;rs2615288;rs2615287;rs2615287;rs2733204;rs2733204;rs2615286;rs2615285;rs2615285;rs7166715;rs7166715;rs2706473;rs2706473;rs2555385;rs2555385;rs2615280;rs2114422;rs2555384;rs2555384;rs2706490;rs11304212;rs2706491;rs2706492;rs140980387;rs2555382;rs8042697;rs8042916;rs2042738;rs2042739;rs1813196;rs2615268;rs2615269;rs397745996;rs11370459;rs2706487;rs2706486;rs148076268;rs148076268;rs1820484;rs1820485;rs2555389;rs2114415;rs2555366;rs2162365;rs34680070;rs2706472;rs2217108;rs1834641;rs1426657;rs2615271;rs2555368;rs2706470;rs2555369;rs2733208;rs78096650;rs2162366;rs2114416;rs4923976;rs2706495;rs2733209;rs2615281;rs2555376;rs2555376;rs2615278;rs2555387;rs2733213;rs2696098;rs2615303;rs2615303;rs2615299;rs2615299;rs2733234;rs531960809;rs531960809;rs2615277;rs2615277;rs112065948;rs112065948;rs574294085;rs574294085;rs2663990;rs2663990;rs374223284;rs374223284;rs7174819;rs7174819;rs7174819;rs144972973;rs144972973;rs148489550;rs148489550;rs144310047;rs144310047;rs28487964;rs28487964;rs151291132;rs151291132;rs148770227;rs148770227;rs145326144;rs145326144;rs201279968;rs201279968;rs4273010;rs4273010;	HDL_C;triglyc;HDL;HDL_C;TG;triglyc;HDL_C;triglyc;HDL_C;triglyc;HDL_C;triglyc;HDL_C;triglyc;HDL_C;triglyc;HDL_C;triglyc;HDL_C;triglyc;HDL_C;triglyc;HDL_C;triglyc;HDL_C;triglyc;HDL_C;triglyc;HDL_C;triglyc;HDL_C;triglyc;HDL_C;triglyc;triglyc;HDL_C;triglyc;HDL_C;triglyc;triglyc;triglyc;HDL_C;triglyc;HDL_C;triglyc;HDL_C;triglyc;triglyc;triglyc;HDL_C;triglyc;HDL_C;TG;triglyc;HDL_C;triglyc;HDL;HDL_C;TG;triglyc;HDL_C;TG;triglyc;HDL_C;TG;triglyc;HDL_C;TG;triglyc;HDL_C;TG;triglyc;HDL_C;triglyc;HDL;HDL_C;TG;triglyc;HDL_C;TG;triglyc;HDL_C;triglyc;HDL_C;TG;triglyc;HDL_C;triglyc;HDL_C;triglyc;HDL;HDL_C;TG;triglyc;HDL_C;triglyc;HDL_C;triglyc;HDL_C;triglyc;HDL;HDL_C;TG;triglyc;HDL_C;triglyc;HDL_C;TG;triglyc;HDL;HDL_C;TG;triglyc;HDL;HDL_C;TG;triglyc;HDL;HDL_C;TG;triglyc;HDL_C;triglyc;HDL_C;triglyc;HDL_C;triglyc;HDL_C;triglyc;HDL_C;triglyc;HDL_C;triglyc;HDL;HDL_C;TG;triglyc;HDL_C;triglyc;HDL_C;triglyc;HDL_C;triglyc;HDL_C;triglyc;HDL_C;triglyc;HDL_C;TG;triglyc;HDL_C;triglyc;HDL_C;triglyc;HDL_C;triglyc;HDL_C;triglyc;HDL_C;TG;triglyc;HDL_C;TG;triglyc;HDL_C;triglyc;HDL_C;triglyc;HDL_C;triglyc;HDL_C;triglyc;HDL_C;triglyc;HDL_C;triglyc;HDL_C;triglyc;triglyc;HDL_C;triglyc;HDL_C;triglyc;HDL_C;triglyc;HDL_C;TG;triglyc;HDL_C;triglyc;HDL_C;TG;triglyc;HDL_C;TG;triglyc;HDL_C;triglyc;HDL_C;triglyc;triglyc;HDL_C;TG;triglyc;HDL_C;triglyc;HDL_C;triglyc;HDL_C;triglyc;HDL_C;triglyc;HDL_C;triglyc;HDL_C;triglyc;HDL_C;triglyc;HDL_C;triglyc;triglyc;HDL_C;triglyc;HDL_C;triglyc;HDL_C;triglyc;HDL_C;triglyc;HDL_C;triglyc;triglyc;HDL_C;triglyc;HDL_C;triglyc;triglyc;HDL_C;triglyc;HDL_C;triglyc;HDL_C;TG;triglyc;HDL_C;triglyc;HDL_C;triglyc;HDL_C;triglyc;HDL_C;triglyc;HDL_C;triglyc;HDL_C;triglyc;HDL_C;triglyc;HDL_C;triglyc;HDL_C;triglyc;HDL_C;triglyc;HDL_C;triglyc;HDL_C;triglyc;HDL_C;TG;triglyc;HDL_C;triglyc;HDL_C;triglyc;HDL_C;triglyc;HDL_C;triglyc;HDL_C;triglyc;HDL_C;triglyc;HDL_C;triglyc;HDL_C;triglyc;HDL_C;triglyc;HDL_C;triglyc;HDL_C;triglyc;HDL_C;triglyc;HDL_C;triglyc;HDL_C;TG;triglyc;HDL_C;triglyc;HDL_C;triglyc;HDL_C;triglyc;HDL_C;triglyc;HDL_C;triglyc;HDL_C;triglyc;HDL_C;triglyc;HDL_C;triglyc;HDL_C;triglyc;HDL_C;triglyc;HDL_C;triglyc;HDL_C;triglyc;HDL_C;triglyc;HDL_C;triglyc;HDL_C;triglyc;HDL_C;triglyc;HDL_C;triglyc;HDL_C;triglyc;HDL_C;triglyc;HDL_C;triglyc;HDL_C;triglyc;HDL_C;triglyc;HDL_C;triglyc;HDL_C;triglyc;HDL_C;triglyc;HDL_C;triglyc;HDL_C;triglyc;HDL_C;triglyc;HDL_C;triglyc;HDL_C;triglyc;HDL_C;triglyc;HDL_C;triglyc;HDL_C;triglyc;HDL_C;triglyc;HDL_C;triglyc;HDL_C;triglyc;HDL_C;triglyc;HDL_C;triglyc;HDL_C;triglyc;HDL_C;triglyc;HDL_C;triglyc;HDL_C;triglyc;HDL_C;triglyc;HDL_C;triglyc;HDL_C;triglyc;HDL_C;triglyc;HDL_C;triglyc;HDL_C;triglyc;HDL_C;triglyc;HDL_C;triglyc;HDL_C;triglyc;HDL_C;triglyc;HDL_C;triglyc;HDL_C;triglyc;HDL_C;triglyc;triglyc;HDL_C;triglyc;HDL_C;triglyc;HDL_C;triglyc;HDL_C;triglyc;triglyc;triglyc;TG;triglyc;triglyc;triglyc;triglyc;triglyc;triglyc;triglyc;triglyc;triglyc;triglyc;triglyc;triglyc;triglyc;triglyc;triglyc;triglyc;triglyc;triglyc;HDL_C;triglyc;triglyc;triglyc;triglyc;triglyc;triglyc;triglyc;triglyc;triglyc;triglyc;triglyc;triglyc;triglyc;triglyc;triglyc;triglyc;triglyc;triglyc;triglyc;triglyc;triglyc;triglyc;triglyc;triglyc;TG;triglyc;triglyc;triglyc;triglyc;triglyc;HDL_C;triglyc;HDL_C;triglyc;triglyc;HDL_C;triglyc;HDL_C;triglyc;HDL_C;triglyc;HDL_C;triglyc;HDL_C;triglyc;HDL_C;triglyc;HDL_C;TG;triglyc;HDL_C;triglyc;HDL_C;triglyc;HDL_C;triglyc;HDL_C;triglyc;HDL_C;triglyc;HDL_C;triglyc;HDL_C;triglyc;HDL_C;triglyc;HDL_C;triglyc;	UKBB;UKBB;Willer_et_al_2013;UKBB;Willer_et_al_2013;UKBB;UKBB;UKBB;UKBB;UKBB;UKBB;UKBB;UKBB;UKBB;UKBB;UKBB;UKBB;UKBB;UKBB;UKBB;UKBB;UKBB;UKBB;UKBB;UKBB;UKBB;UKBB;UKBB;UKBB;UKBB;UKBB;UKBB;UKBB;UKBB;UKBB;UKBB;UKBB;UKBB;UKBB;UKBB;UKBB;UKBB;UKBB;UKBB;UKBB;UKBB;UKBB;UKBB;UKBB;UKBB;UKBB;UKBB;Willer_et_al_2013;UKBB;UKBB;UKBB;Willer_et_al_2013;UKBB;Willer_et_al_2013;UKBB;UKBB;Willer_et_al_2013;UKBB;UKBB;Willer_et_al_2013;UKBB;UKBB;Willer_et_al_2013;UKBB;UKBB;Willer_et_al_2013;UKBB;UKBB;UKBB;Willer_et_al_2013;UKBB;Willer_et_al_2013;UKBB;UKBB;Willer_et_al_2013;UKBB;UKBB;UKBB;UKBB;Willer_et_al_2013;UKBB;UKBB;UKBB;UKBB;UKBB;Willer_et_al_2013;UKBB;Willer_et_al_2013;UKBB;UKBB;UKBB;UKBB;UKBB;UKBB;UKBB;Willer_et_al_2013;UKBB;Willer_et_al_2013;UKBB;UKBB;UKBB;UKBB;Willer_et_al_2013;UKBB;Willer_et_al_2013;UKBB;Willer_et_al_2013;UKBB;Willer_et_al_2013;UKBB;Willer_et_al_2013;UKBB;Willer_et_al_2013;UKBB;Willer_et_al_2013;UKBB;UKBB;UKBB;UKBB;UKBB;UKBB;UKBB;UKBB;UKBB;UKBB;UKBB;UKBB;UKBB;Willer_et_al_2013;UKBB;Willer_et_al_2013;UKBB;UKBB;UKBB;UKBB;UKBB;UKBB;UKBB;UKBB;UKBB;UKBB;UKBB;UKBB;Willer_et_al_2013;UKBB;UKBB;UKBB;UKBB;UKBB;UKBB;UKBB;UKBB;UKBB;UKBB;Willer_et_al_2013;UKBB;UKBB;Willer_et_al_2013;UKBB;UKBB;UKBB;UKBB;UKBB;UKBB;UKBB;UKBB;UKBB;UKBB;UKBB;UKBB;UKBB;UKBB;UKBB;UKBB;UKBB;UKBB;UKBB;UKBB;UKBB;UKBB;UKBB;Willer_et_al_2013;UKBB;UKBB;UKBB;UKBB;Willer_et_al_2013;UKBB;UKBB;Willer_et_al_2013;UKBB;UKBB;UKBB;UKBB;UKBB;UKBB;UKBB;Willer_et_al_2013;UKBB;UKBB;UKBB;UKBB;UKBB;UKBB;UKBB;UKBB;UKBB;UKBB;UKBB;UKBB;UKBB;UKBB;UKBB;UKBB;UKBB;UKBB;UKBB;UKBB;UKBB;UKBB;UKBB;UKBB;UKBB;UKBB;UKBB;UKBB;UKBB;UKBB;UKBB;UKBB;UKBB;UKBB;UKBB;UKBB;UKBB;UKBB;UKBB;Willer_et_al_2013;UKBB;UKBB;UKBB;UKBB;UKBB;UKBB;UKBB;UKBB;UKBB;UKBB;UKBB;UKBB;UKBB;UKBB;UKBB;UKBB;UKBB;UKBB;UKBB;UKBB;UKBB;UKBB;UKBB;UKBB;UKBB;UKBB;Willer_et_al_2013;UKBB;UKBB;UKBB;UKBB;UKBB;UKBB;UKBB;UKBB;UKBB;UKBB;UKBB;UKBB;UKBB;UKBB;UKBB;UKBB;UKBB;UKBB;UKBB;UKBB;UKBB;UKBB;UKBB;UKBB;UKBB;UKBB;UKBB;UKBB;Willer_et_al_2013;UKBB;UKBB;UKBB;UKBB;UKBB;UKBB;UKBB;UKBB;UKBB;UKBB;UKBB;UKBB;UKBB;UKBB;UKBB;UKBB;UKBB;UKBB;UKBB;UKBB;UKBB;UKBB;UKBB;UKBB;UKBB;UKBB;UKBB;UKBB;UKBB;UKBB;UKBB;UKBB;UKBB;UKBB;UKBB;UKBB;UKBB;UKBB;UKBB;UKBB;UKBB;UKBB;UKBB;UKBB;UKBB;UKBB;UKBB;UKBB;UKBB;UKBB;UKBB;UKBB;UKBB;UKBB;UKBB;UKBB;UKBB;UKBB;UKBB;UKBB;UKBB;UKBB;UKBB;UKBB;UKBB;UKBB;UKBB;UKBB;UKBB;UKBB;UKBB;UKBB;UKBB;UKBB;UKBB;UKBB;UKBB;UKBB;UKBB;UKBB;UKBB;UKBB;UKBB;UKBB;UKBB;UKBB;UKBB;UKBB;UKBB;UKBB;UKBB;UKBB;UKBB;UKBB;UKBB;UKBB;UKBB;UKBB;UKBB;UKBB;UKBB;UKBB;UKBB;UKBB;UKBB;UKBB;UKBB;UKBB;UKBB;UKBB;UKBB;UKBB;UKBB;UKBB;UKBB;UKBB;UKBB;UKBB;UKBB;UKBB;UKBB;UKBB;Willer_et_al_2013;UKBB;UKBB;UKBB;UKBB;UKBB;UKBB;UKBB;UKBB;UKBB;UKBB;UKBB;UKBB;UKBB;UKBB;UKBB;UKBB;UKBB;UKBB;UKBB;UKBB;UKBB;UKBB;UKBB;UKBB;UKBB;UKBB;UKBB;UKBB;UKBB;UKBB;UKBB;UKBB;UKBB;UKBB;UKBB;UKBB;UKBB;UKBB;UKBB;UKBB;UKBB;UKBB;UKBB;Willer_et_al_2013;UKBB;UKBB;UKBB;UKBB;UKBB;UKBB;UKBB;UKBB;UKBB;UKBB;UKBB;UKBB;UKBB;UKBB;UKBB;UKBB;UKBB;UKBB;UKBB;UKBB;UKBB;UKBB;UKBB;Willer_et_al_2013;UKBB;UKBB;UKBB;UKBB;UKBB;UKBB;UKBB;UKBB;UKBB;UKBB;UKBB;UKBB;UKBB;UKBB;UKBB;UKBB;UKBB;UKBB;UKBB;	15:44842210;15:42683787;15:43820717	rs151291132;rs2412710;rs55707100	43927409;43528519;43641743;43820717;43820717;43820717;43820717;44160582;43713634;44160582;	rs16948098;rs55707100;rs139097404;rs55707100;rs55707100;rs55707100;rs55707100;rs11856795;rs2242069;rs11856795;	Serum_albumin_level;Triglycerides;HDL_cholesterol;Triglycerides;Albumin;HDL_cholesterol;Apolipoprotein_A;Albumin;Albumin;Triglycerides;	Franceschini_et_al.;Klarin_et_al.;Klarin_et_al.;Sinnott-Armstrong_et_al.;Sinnott-Armstrong_et_al.;Sinnott-Armstrong_et_al.;Sinnott-Armstrong_et_al.;Sinnott-Armstrong_et_al.;Sinnott-Armstrong_et_al.;Sinnott-Armstrong_et_al.;
15_1	15	40768305	46450569	XXL-VLDL-P	44027885	15:44027885:C:T	rs139974673	t	c	0.9736	-0.132656	0.014526	6.707e-20	19.17	30	0.7485	No	CATSPER2P1	MAP1A	LD with missense variant	113	Alb;ApoB;ApoBbyApoA1;Cit;DAG;DHA;FALen;FAw6byFA;GlycA;HDL2-C;HDL-C;HDL-D;HDL-TG;His;IDL-C_percent;IDL-FC_percent;IDL-PL_percent;IDL-TG;IDL-TG_percent;LAbyFA;LDL-TG;L-HDL-C;L-HDL-CE;L-HDL-CE_percent;L-HDL-C_percent;L-HDL-FC;L-HDL-FC_percent;L-HDL-TG_percent;L-LDL-FC_percent;L-LDL-TG;L-LDL-TG_percent;L-VLDL-C;L-VLDL-CE;L-VLDL-FC;L-VLDL-FC_percent;L-VLDL-L;L-VLDL-P;L-VLDL-PL;L-VLDL-TG;M-HDL-CE_percent;M-HDL-C_percent;M-HDL-TG;M-HDL-TG_percent;M-LDL-TG;M-LDL-TG_percent;MUFA;MUFAbyFA;M-VLDL-C;M-VLDL-CE;M-VLDL-CE_percent;M-VLDL-FC;M-VLDL-FC_percent;M-VLDL-L;M-VLDL-P;M-VLDL-PL;M-VLDL-TG;PUFAbyFA;Remnant-C;Serum-TG;SFA;S-HDL-CE_percent;S-HDL-C_percent;S-HDL-TG;S-HDL-TG_percent;S-LDL-TG;S-LDL-TG_percent;S-VLDL-C;S-VLDL-CE;S-VLDL-CE_percent;S-VLDL-C_percent;S-VLDL-FC;S-VLDL-L;S-VLDL-P;S-VLDL-PL;S-VLDL-TG;S-VLDL-TG_percent;TGbyPG;TotFA;TotPG;VLDL-C;VLDL-D;VLDL-TG;XL-HDL-C;XL-HDL-FC;XL-HDL-L;XL-HDL-P;XL-HDL-PL;XL-HDL-TG_percent;XL-VLDL-C;XL-VLDL-CE;XL-VLDL-FC;XL-VLDL-L;XL-VLDL-P;XL-VLDL-PL;XL-VLDL-TG;XS-VLDL-C;XS-VLDL-CE_percent;XS-VLDL-C_percent;XS-VLDL-FC;XS-VLDL-L;XS-VLDL-P;XS-VLDL-PL;XS-VLDL-TG;XS-VLDL-TG_percent;XXL-VLDL-C;XXL-VLDL-CE;XXL-VLDL-FC;XXL-VLDL-FC_percent;XXL-VLDL-L;XXL-VLDL-P;XXL-VLDL-PL;XXL-VLDL-PL_percent;XXL-VLDL-TG;	2	region_15_1_locus_2	upstream_gene_variant	15:43820717:C:T;	missense_variant;	MAP1A;	NA	Hematocrit (Astle W 2016); Hemoglobin concentration (Astle W 2016); Mean corpuscular hemoglobin (Astle W 2016); Monocyte percentage of white cells (Astle W 2016); Platelet count (Astle W 2016); Plateletcrit (Astle W 2016); Red cell distribution width (Astle W 2016); Mean corpuscular hemoglobin (Astle W 2016); Monocyte percentage of white cells (Astle W 2016); Comparative height size at age 10 (Neale B 2017); Hip circumference (Neale B 2017); Impedance of leg left (Neale B 2017); Impedance of leg right (Neale B 2017); Leg fat-free mass left (Neale B 2017); Leg fat-free mass right (Neale B 2017); Leg predicted mass left (Neale B 2017); Leg predicted mass right (Neale B 2017);	NA	NA	NA	15:42679423;15:42679423;15:42683787;15:42683787;15:42683787;15:42683787;15:42701374;15:42701374;15:42721845;15:42721845;15:43099550;15:43099550;15:43278726;15:43278726;15:43360509;15:43360509;15:43580645;15:43580645;15:43623397;15:43623397;15:43677975;15:43677975;15:43677979;15:43677979;15:43680031;15:43680031;15:43685807;15:43685807;15:43703277;15:43703277;15:43726625;15:43726625;15:43757184;15:43757184;15:43810422;15:43820717;15:43820717;15:43933941;15:43933941;15:43947219;15:43947220;15:43950699;15:43950699;15:44027885;15:44027885;15:44028047;15:44028047;15:44052248;15:44159755;15:44185330;15:44185330;15:44200585;15:44200585;15:44200585;15:44203045;15:44203045;15:44211273;15:44211273;15:44211273;15:44211273;15:44214169;15:44214169;15:44214169;15:44216740;15:44216740;15:44216740;15:44218136;15:44218136;15:44218136;15:44218366;15:44218366;15:44218366;15:44219508;15:44219508;15:44219607;15:44219607;15:44219607;15:44219607;15:44224668;15:44224668;15:44224668;15:44231700;15:44231700;15:44234776;15:44234776;15:44234776;15:44235915;15:44235915;15:44236985;15:44236985;15:44238869;15:44238869;15:44238869;15:44238869;15:44239652;15:44239652;15:44243512;15:44243512;15:44243695;15:44243695;15:44244523;15:44244523;15:44244523;15:44244523;15:44244567;15:44244567;15:44245931;15:44245931;15:44245931;15:44249197;15:44249197;15:44249197;15:44249197;15:44250054;15:44250054;15:44250054;15:44250054;15:44250295;15:44250295;15:44250295;15:44250295;15:44250911;15:44250911;15:44252362;15:44252362;15:44252487;15:44252487;15:44253212;15:44253212;15:44253278;15:44253278;15:44254909;15:44254909;15:44258897;15:44258897;15:44258897;15:44258897;15:44259428;15:44259428;15:44262875;15:44262875;15:44264273;15:44264273;15:44265228;15:44265228;15:44265624;15:44265624;15:44266081;15:44266081;15:44266081;15:44266692;15:44266692;15:44266730;15:44266730;15:44269353;15:44269353;15:44269599;15:44269599;15:44269607;15:44269607;15:44269607;15:44269775;15:44269775;15:44269775;15:44270531;15:44270531;15:44275160;15:44275160;15:44276555;15:44276555;15:44277180;15:44277180;15:44277216;15:44277216;15:44278161;15:44278161;15:44278441;15:44278441;15:44278916;15:44279709;15:44279709;15:44279850;15:44279850;15:44280253;15:44280253;15:44280609;15:44280609;15:44280609;15:44284168;15:44284168;15:44286094;15:44286094;15:44286094;15:44286325;15:44286325;15:44286325;15:44287597;15:44287597;15:44289418;15:44289418;15:44289852;15:44289953;15:44289953;15:44289953;15:44291244;15:44291244;15:44293137;15:44293137;15:44293211;15:44293211;15:44294472;15:44294472;15:44295257;15:44295257;15:44296724;15:44296724;15:44297617;15:44297617;15:44303086;15:44303086;15:44303386;15:44304308;15:44304308;15:44304636;15:44304636;15:44305440;15:44305440;15:44305495;15:44305495;15:44305780;15:44305780;15:44306055;15:44308536;15:44308536;15:44308905;15:44308905;15:44309037;15:44309387;15:44309387;15:44310206;15:44310206;15:44310790;15:44310790;15:44310790;15:44311916;15:44311916;15:44312583;15:44312583;15:44313055;15:44313055;15:44318471;15:44318471;15:44319377;15:44319377;15:44319762;15:44319762;15:44319836;15:44319836;15:44321136;15:44321136;15:44322405;15:44322405;15:44324183;15:44324183;15:44325302;15:44325302;15:44327179;15:44327179;15:44328070;15:44328070;15:44328070;15:44329256;15:44329256;15:44329296;15:44329296;15:44330290;15:44330290;15:44330718;15:44330718;15:44330810;15:44330810;15:44334188;15:44334188;15:44335192;15:44335192;15:44335564;15:44335564;15:44336044;15:44336044;15:44338263;15:44338263;15:44338919;15:44338919;15:44339598;15:44339598;15:44340480;15:44340480;15:44340555;15:44340555;15:44340555;15:44342854;15:44342854;15:44342874;15:44342874;15:44346761;15:44346761;15:44348400;15:44348400;15:44350065;15:44350065;15:44355362;15:44355362;15:44356463;15:44356463;15:44363739;15:44363739;15:44364901;15:44364901;15:44365946;15:44365946;15:44366258;15:44366258;15:44367290;15:44367290;15:44375924;15:44375924;15:44378843;15:44378843;15:44380904;15:44380904;15:44385864;15:44385864;15:44389870;15:44389870;15:44389897;15:44389897;15:44390286;15:44390286;15:44393358;15:44393358;15:44396035;15:44396035;15:44399540;15:44399540;15:44399628;15:44399628;15:44400648;15:44400648;15:44403285;15:44403285;15:44406021;15:44406021;15:44406317;15:44406317;15:44408401;15:44408401;15:44409539;15:44409539;15:44409870;15:44409870;15:44410082;15:44410082;15:44410937;15:44410937;15:44411395;15:44411395;15:44412093;15:44412093;15:44412598;15:44412598;15:44412620;15:44412620;15:44412635;15:44412635;15:44412855;15:44412855;15:44412887;15:44412887;15:44413161;15:44413161;15:44413353;15:44413353;15:44413480;15:44413480;15:44414328;15:44414328;15:44414370;15:44414370;15:44414376;15:44414376;15:44414616;15:44414616;15:44414657;15:44414657;15:44414922;15:44414922;15:44414958;15:44414958;15:44415088;15:44415088;15:44415271;15:44415271;15:44415602;15:44415602;15:44415886;15:44415886;15:44415993;15:44415993;15:44417012;15:44417012;15:44417068;15:44417376;15:44417376;15:44417606;15:44417606;15:44417735;15:44417735;15:44419459;15:44419459;15:44419919;15:44420244;15:44420900;15:44420900;15:44422238;15:44423592;15:44423829;15:44423846;15:44423964;15:44424316;15:44425438;15:44425557;15:44426553;15:44426590;15:44426716;15:44427797;15:44427956;15:44428422;15:44428873;15:44428885;15:44428982;15:44429868;15:44429868;15:44429885;15:44430332;15:44431145;15:44432894;15:44432987;15:44433142;15:44433196;15:44433292;15:44433377;15:44434312;15:44434529;15:44435263;15:44435850;15:44435956;15:44435980;15:44437692;15:44438808;15:44439380;15:44439591;15:44440758;15:44445608;15:44450496;15:44450589;15:44450991;15:44450991;15:44458634;15:44461890;15:44462954;15:44472303;15:44485923;15:44485923;15:44492937;15:44492937;15:44494939;15:44497361;15:44497361;15:44500372;15:44500372;15:44506541;15:44506541;15:44506543;15:44506543;15:44508767;15:44508767;15:44508911;15:44508911;15:44515864;15:44515864;15:44515864;15:44564692;15:44564692;15:44581461;15:44581461;15:44636409;15:44636409;15:44784375;15:44784375;15:44842210;15:44842210;15:44880783;15:44880783;15:44936579;15:44936579;15:44942822;15:44942822;15:44947434;15:44947434;	rs28364406;rs28364406;rs2412710;rs2412710;rs2412710;rs2412710;rs28364531;rs28364531;rs184334219;rs184334219;rs149492745;rs149492745;rs143875230;rs143875230;rs202164228;rs202164228;rs117578063;rs117578063;rs45617141;rs45617141;rs200679530;rs200679530;rs201393666;rs201393666;rs140646549;rs140646549;rs149181595;rs149181595;rs575505283;rs575505283;rs150844304;rs150844304;rs190543502;rs190543502;rs690170;rs55707100;rs55707100;rs139097404;rs139097404;rs371350800;rs374287147;rs141866277;rs141866277;rs139974673;rs139974673;rs147233090;rs147233090;rs117519814;rs397692407;rs544955246;rs544955246;rs8035689;rs8035689;rs8035689;rs545119;rs545119;rs492571;rs492571;rs492571;rs492571;rs1561458;rs1561458;rs1561458;rs2918952;rs2918952;rs2918952;rs481837;rs481837;rs481837;rs483800;rs483800;rs483800;rs56793082;rs56793082;rs16948098;rs16948098;rs16948098;rs16948098;rs4270152;rs4270152;rs4270152;rs74009159;rs74009159;rs11853395;rs11853395;rs11853395;rs74009160;rs74009160;rs4321171;rs4321171;rs16949992;rs16949992;rs16949992;rs16949992;rs28654093;rs28654093;rs59770554;rs59770554;rs59561000;rs59561000;rs8035382;rs8035382;rs8035382;rs8035382;rs8035402;rs8035402;rs2929282;rs2929282;rs2929282;rs2930523;rs2930523;rs2930523;rs2930523;rs2929279;rs2929279;rs2929279;rs2929279;rs2930524;rs2930524;rs2930524;rs2930524;rs2930525;rs2930525;rs28729677;rs28729677;rs2929277;rs2929277;rs34029816;rs34029816;rs11358160;rs11358160;rs148300189;rs148300189;rs2929275;rs2929275;rs2929275;rs2929275;rs34586661;rs34586661;rs2623015;rs2623015;rs140728846;rs140728846;rs34726036;rs34726036;rs8033233;rs8033233;rs2929281;rs2929281;rs2929281;rs2412845;rs2412845;rs138570705;rs138570705;rs2412846;rs2412846;rs2412847;rs2412847;rs2412848;rs2412848;rs2412848;rs2957583;rs2957583;rs2957583;rs2930528;rs2930528;rs5812258;rs5812258;rs2412849;rs2412849;rs10719107;rs10719107;rs6493091;rs6493091;rs2412850;rs2412850;rs2412851;rs2412851;rs35426062;rs11854312;rs11854312;rs11070417;rs11070417;rs11632901;rs11632901;rs4924727;rs4924727;rs4924727;rs10851415;rs10851415;rs11635948;rs11635948;rs11635948;rs11631340;rs11631340;rs11631340;rs8037596;rs8037596;rs6493092;rs6493092;rs112966946;rs4924728;rs4924728;rs4924728;rs4924729;rs4924729;rs11638352;rs11638352;rs12913809;rs12913809;rs2412854;rs2412854;rs2412853;rs2412853;rs4924731;rs4924731;rs138893177;rs138893177;rs2412852;rs2412852;rs11268407;rs10851416;rs10851416;rs8035212;rs8035212;rs149779816;rs149779816;rs6493093;rs6493093;rs148596463;rs148596463;rs3040909;rs4923969;rs4923969;rs7176955;rs7176955;rs35670937;rs28667396;rs28667396;rs9920249;rs9920249;rs6493094;rs6493094;rs6493094;rs8037441;rs8037441;rs2114420;rs2114420;rs2114421;rs2114421;rs12324261;rs12324261;rs8036541;rs8036541;rs8041487;rs8041487;rs138642104;rs138642104;rs10518994;rs10518994;rs1863600;rs1863600;rs543377832;rs543377832;rs1820482;rs1820482;rs11070419;rs11070419;rs4924734;rs4924734;rs4924734;rs4923972;rs4923972;rs4924735;rs4924735;rs4597286;rs4597286;rs532847181;rs532847181;rs12900237;rs12900237;rs3919618;rs3919618;rs11630815;rs11630815;rs10152607;rs10152607;rs7402780;rs7402780;rs12591537;rs12591537;rs1426658;rs1426658;rs12900880;rs12900880;rs2412855;rs2412855;rs2899103;rs2899103;rs2899103;rs34621458;rs34621458;rs8041650;rs8041650;rs12437804;rs12437804;rs4419034;rs4419034;rs958485;rs958485;rs143573049;rs143573049;rs890465;rs890465;rs144022883;rs144022883;rs4924737;rs4924737;rs10459588;rs10459588;rs11857696;rs11857696;rs8038096;rs8038096;rs144637338;rs144637338;rs1365456;rs1365456;rs2555375;rs2555375;rs2114417;rs2114417;rs2733221;rs2733221;rs2706488;rs2706488;rs2042741;rs2042741;rs2733222;rs2733222;rs1115870;rs1115870;rs2733226;rs2733226;rs2623019;rs2623019;rs2706493;rs2706493;rs2623017;rs2623017;rs2615297;rs2615297;rs2706481;rs2706481;rs2733201;rs2733201;rs1808509;rs1808509;rs2019074;rs2019074;rs2957581;rs2957581;rs1160066;rs1160066;rs2706474;rs2706474;rs397810164;rs397810164;rs2615295;rs2615295;rs2615294;rs2615294;rs2555380;rs2555380;rs1807974;rs1807974;rs33985114;rs33985114;rs2015277;rs2015277;rs35129810;rs35129810;rs61366502;rs61366502;rs2615293;rs2615293;rs2706471;rs2706471;rs2615292;rs2615292;rs2615291;rs2615291;rs2615290;rs2615290;rs2059626;rs2059626;rs2059627;rs2059627;rs376434195;rs376434195;rs2059628;rs2059628;rs2733203;rs2733203;rs2615288;rs2615288;rs2615287;rs2615287;rs2733204;rs2733204;rs2615286;rs2615285;rs2615285;rs7166715;rs7166715;rs2706473;rs2706473;rs2555385;rs2555385;rs2615280;rs2114422;rs2555384;rs2555384;rs2706490;rs11304212;rs2706491;rs2706492;rs140980387;rs2555382;rs8042697;rs8042916;rs2042738;rs2042739;rs1813196;rs2615268;rs2615269;rs397745996;rs11370459;rs2706487;rs2706486;rs148076268;rs148076268;rs1820484;rs1820485;rs2555389;rs2114415;rs2555366;rs2162365;rs34680070;rs2706472;rs2217108;rs1834641;rs1426657;rs2615271;rs2555368;rs2706470;rs2555369;rs2733208;rs78096650;rs2162366;rs2114416;rs4923976;rs2706495;rs2733209;rs2615281;rs2555376;rs2555376;rs2615278;rs2555387;rs2733213;rs2696098;rs2615303;rs2615303;rs2615299;rs2615299;rs2733234;rs531960809;rs531960809;rs2615277;rs2615277;rs112065948;rs112065948;rs574294085;rs574294085;rs2663990;rs2663990;rs374223284;rs374223284;rs7174819;rs7174819;rs7174819;rs144972973;rs144972973;rs148489550;rs148489550;rs144310047;rs144310047;rs28487964;rs28487964;rs151291132;rs151291132;rs148770227;rs148770227;rs145326144;rs145326144;rs201279968;rs201279968;rs4273010;rs4273010;	HDL_C;triglyc;HDL;HDL_C;TG;triglyc;HDL_C;triglyc;HDL_C;triglyc;HDL_C;triglyc;HDL_C;triglyc;HDL_C;triglyc;HDL_C;triglyc;HDL_C;triglyc;HDL_C;triglyc;HDL_C;triglyc;HDL_C;triglyc;HDL_C;triglyc;HDL_C;triglyc;HDL_C;triglyc;HDL_C;triglyc;triglyc;HDL_C;triglyc;HDL_C;triglyc;triglyc;triglyc;HDL_C;triglyc;HDL_C;triglyc;HDL_C;triglyc;triglyc;triglyc;HDL_C;triglyc;HDL_C;TG;triglyc;HDL_C;triglyc;HDL;HDL_C;TG;triglyc;HDL_C;TG;triglyc;HDL_C;TG;triglyc;HDL_C;TG;triglyc;HDL_C;TG;triglyc;HDL_C;triglyc;HDL;HDL_C;TG;triglyc;HDL_C;TG;triglyc;HDL_C;triglyc;HDL_C;TG;triglyc;HDL_C;triglyc;HDL_C;triglyc;HDL;HDL_C;TG;triglyc;HDL_C;triglyc;HDL_C;triglyc;HDL_C;triglyc;HDL;HDL_C;TG;triglyc;HDL_C;triglyc;HDL_C;TG;triglyc;HDL;HDL_C;TG;triglyc;HDL;HDL_C;TG;triglyc;HDL;HDL_C;TG;triglyc;HDL_C;triglyc;HDL_C;triglyc;HDL_C;triglyc;HDL_C;triglyc;HDL_C;triglyc;HDL_C;triglyc;HDL;HDL_C;TG;triglyc;HDL_C;triglyc;HDL_C;triglyc;HDL_C;triglyc;HDL_C;triglyc;HDL_C;triglyc;HDL_C;TG;triglyc;HDL_C;triglyc;HDL_C;triglyc;HDL_C;triglyc;HDL_C;triglyc;HDL_C;TG;triglyc;HDL_C;TG;triglyc;HDL_C;triglyc;HDL_C;triglyc;HDL_C;triglyc;HDL_C;triglyc;HDL_C;triglyc;HDL_C;triglyc;HDL_C;triglyc;triglyc;HDL_C;triglyc;HDL_C;triglyc;HDL_C;triglyc;HDL_C;TG;triglyc;HDL_C;triglyc;HDL_C;TG;triglyc;HDL_C;TG;triglyc;HDL_C;triglyc;HDL_C;triglyc;triglyc;HDL_C;TG;triglyc;HDL_C;triglyc;HDL_C;triglyc;HDL_C;triglyc;HDL_C;triglyc;HDL_C;triglyc;HDL_C;triglyc;HDL_C;triglyc;HDL_C;triglyc;triglyc;HDL_C;triglyc;HDL_C;triglyc;HDL_C;triglyc;HDL_C;triglyc;HDL_C;triglyc;triglyc;HDL_C;triglyc;HDL_C;triglyc;triglyc;HDL_C;triglyc;HDL_C;triglyc;HDL_C;TG;triglyc;HDL_C;triglyc;HDL_C;triglyc;HDL_C;triglyc;HDL_C;triglyc;HDL_C;triglyc;HDL_C;triglyc;HDL_C;triglyc;HDL_C;triglyc;HDL_C;triglyc;HDL_C;triglyc;HDL_C;triglyc;HDL_C;triglyc;HDL_C;TG;triglyc;HDL_C;triglyc;HDL_C;triglyc;HDL_C;triglyc;HDL_C;triglyc;HDL_C;triglyc;HDL_C;triglyc;HDL_C;triglyc;HDL_C;triglyc;HDL_C;triglyc;HDL_C;triglyc;HDL_C;triglyc;HDL_C;triglyc;HDL_C;triglyc;HDL_C;TG;triglyc;HDL_C;triglyc;HDL_C;triglyc;HDL_C;triglyc;HDL_C;triglyc;HDL_C;triglyc;HDL_C;triglyc;HDL_C;triglyc;HDL_C;triglyc;HDL_C;triglyc;HDL_C;triglyc;HDL_C;triglyc;HDL_C;triglyc;HDL_C;triglyc;HDL_C;triglyc;HDL_C;triglyc;HDL_C;triglyc;HDL_C;triglyc;HDL_C;triglyc;HDL_C;triglyc;HDL_C;triglyc;HDL_C;triglyc;HDL_C;triglyc;HDL_C;triglyc;HDL_C;triglyc;HDL_C;triglyc;HDL_C;triglyc;HDL_C;triglyc;HDL_C;triglyc;HDL_C;triglyc;HDL_C;triglyc;HDL_C;triglyc;HDL_C;triglyc;HDL_C;triglyc;HDL_C;triglyc;HDL_C;triglyc;HDL_C;triglyc;HDL_C;triglyc;HDL_C;triglyc;HDL_C;triglyc;HDL_C;triglyc;HDL_C;triglyc;HDL_C;triglyc;HDL_C;triglyc;HDL_C;triglyc;HDL_C;triglyc;HDL_C;triglyc;HDL_C;triglyc;HDL_C;triglyc;HDL_C;triglyc;HDL_C;triglyc;HDL_C;triglyc;HDL_C;triglyc;HDL_C;triglyc;HDL_C;triglyc;HDL_C;triglyc;triglyc;HDL_C;triglyc;HDL_C;triglyc;HDL_C;triglyc;HDL_C;triglyc;triglyc;triglyc;TG;triglyc;triglyc;triglyc;triglyc;triglyc;triglyc;triglyc;triglyc;triglyc;triglyc;triglyc;triglyc;triglyc;triglyc;triglyc;triglyc;triglyc;triglyc;HDL_C;triglyc;triglyc;triglyc;triglyc;triglyc;triglyc;triglyc;triglyc;triglyc;triglyc;triglyc;triglyc;triglyc;triglyc;triglyc;triglyc;triglyc;triglyc;triglyc;triglyc;triglyc;triglyc;triglyc;triglyc;TG;triglyc;triglyc;triglyc;triglyc;triglyc;HDL_C;triglyc;HDL_C;triglyc;triglyc;HDL_C;triglyc;HDL_C;triglyc;HDL_C;triglyc;HDL_C;triglyc;HDL_C;triglyc;HDL_C;triglyc;HDL_C;TG;triglyc;HDL_C;triglyc;HDL_C;triglyc;HDL_C;triglyc;HDL_C;triglyc;HDL_C;triglyc;HDL_C;triglyc;HDL_C;triglyc;HDL_C;triglyc;HDL_C;triglyc;	UKBB;UKBB;Willer_et_al_2013;UKBB;Willer_et_al_2013;UKBB;UKBB;UKBB;UKBB;UKBB;UKBB;UKBB;UKBB;UKBB;UKBB;UKBB;UKBB;UKBB;UKBB;UKBB;UKBB;UKBB;UKBB;UKBB;UKBB;UKBB;UKBB;UKBB;UKBB;UKBB;UKBB;UKBB;UKBB;UKBB;UKBB;UKBB;UKBB;UKBB;UKBB;UKBB;UKBB;UKBB;UKBB;UKBB;UKBB;UKBB;UKBB;UKBB;UKBB;UKBB;UKBB;UKBB;Willer_et_al_2013;UKBB;UKBB;UKBB;Willer_et_al_2013;UKBB;Willer_et_al_2013;UKBB;UKBB;Willer_et_al_2013;UKBB;UKBB;Willer_et_al_2013;UKBB;UKBB;Willer_et_al_2013;UKBB;UKBB;Willer_et_al_2013;UKBB;UKBB;UKBB;Willer_et_al_2013;UKBB;Willer_et_al_2013;UKBB;UKBB;Willer_et_al_2013;UKBB;UKBB;UKBB;UKBB;Willer_et_al_2013;UKBB;UKBB;UKBB;UKBB;UKBB;Willer_et_al_2013;UKBB;Willer_et_al_2013;UKBB;UKBB;UKBB;UKBB;UKBB;UKBB;UKBB;Willer_et_al_2013;UKBB;Willer_et_al_2013;UKBB;UKBB;UKBB;UKBB;Willer_et_al_2013;UKBB;Willer_et_al_2013;UKBB;Willer_et_al_2013;UKBB;Willer_et_al_2013;UKBB;Willer_et_al_2013;UKBB;Willer_et_al_2013;UKBB;Willer_et_al_2013;UKBB;UKBB;UKBB;UKBB;UKBB;UKBB;UKBB;UKBB;UKBB;UKBB;UKBB;UKBB;UKBB;Willer_et_al_2013;UKBB;Willer_et_al_2013;UKBB;UKBB;UKBB;UKBB;UKBB;UKBB;UKBB;UKBB;UKBB;UKBB;UKBB;UKBB;Willer_et_al_2013;UKBB;UKBB;UKBB;UKBB;UKBB;UKBB;UKBB;UKBB;UKBB;UKBB;Willer_et_al_2013;UKBB;UKBB;Willer_et_al_2013;UKBB;UKBB;UKBB;UKBB;UKBB;UKBB;UKBB;UKBB;UKBB;UKBB;UKBB;UKBB;UKBB;UKBB;UKBB;UKBB;UKBB;UKBB;UKBB;UKBB;UKBB;UKBB;UKBB;Willer_et_al_2013;UKBB;UKBB;UKBB;UKBB;Willer_et_al_2013;UKBB;UKBB;Willer_et_al_2013;UKBB;UKBB;UKBB;UKBB;UKBB;UKBB;UKBB;Willer_et_al_2013;UKBB;UKBB;UKBB;UKBB;UKBB;UKBB;UKBB;UKBB;UKBB;UKBB;UKBB;UKBB;UKBB;UKBB;UKBB;UKBB;UKBB;UKBB;UKBB;UKBB;UKBB;UKBB;UKBB;UKBB;UKBB;UKBB;UKBB;UKBB;UKBB;UKBB;UKBB;UKBB;UKBB;UKBB;UKBB;UKBB;UKBB;UKBB;UKBB;Willer_et_al_2013;UKBB;UKBB;UKBB;UKBB;UKBB;UKBB;UKBB;UKBB;UKBB;UKBB;UKBB;UKBB;UKBB;UKBB;UKBB;UKBB;UKBB;UKBB;UKBB;UKBB;UKBB;UKBB;UKBB;UKBB;UKBB;UKBB;Willer_et_al_2013;UKBB;UKBB;UKBB;UKBB;UKBB;UKBB;UKBB;UKBB;UKBB;UKBB;UKBB;UKBB;UKBB;UKBB;UKBB;UKBB;UKBB;UKBB;UKBB;UKBB;UKBB;UKBB;UKBB;UKBB;UKBB;UKBB;UKBB;UKBB;Willer_et_al_2013;UKBB;UKBB;UKBB;UKBB;UKBB;UKBB;UKBB;UKBB;UKBB;UKBB;UKBB;UKBB;UKBB;UKBB;UKBB;UKBB;UKBB;UKBB;UKBB;UKBB;UKBB;UKBB;UKBB;UKBB;UKBB;UKBB;UKBB;UKBB;UKBB;UKBB;UKBB;UKBB;UKBB;UKBB;UKBB;UKBB;UKBB;UKBB;UKBB;UKBB;UKBB;UKBB;UKBB;UKBB;UKBB;UKBB;UKBB;UKBB;UKBB;UKBB;UKBB;UKBB;UKBB;UKBB;UKBB;UKBB;UKBB;UKBB;UKBB;UKBB;UKBB;UKBB;UKBB;UKBB;UKBB;UKBB;UKBB;UKBB;UKBB;UKBB;UKBB;UKBB;UKBB;UKBB;UKBB;UKBB;UKBB;UKBB;UKBB;UKBB;UKBB;UKBB;UKBB;UKBB;UKBB;UKBB;UKBB;UKBB;UKBB;UKBB;UKBB;UKBB;UKBB;UKBB;UKBB;UKBB;UKBB;UKBB;UKBB;UKBB;UKBB;UKBB;UKBB;UKBB;UKBB;UKBB;UKBB;UKBB;UKBB;UKBB;UKBB;UKBB;UKBB;UKBB;UKBB;UKBB;UKBB;UKBB;UKBB;UKBB;UKBB;UKBB;Willer_et_al_2013;UKBB;UKBB;UKBB;UKBB;UKBB;UKBB;UKBB;UKBB;UKBB;UKBB;UKBB;UKBB;UKBB;UKBB;UKBB;UKBB;UKBB;UKBB;UKBB;UKBB;UKBB;UKBB;UKBB;UKBB;UKBB;UKBB;UKBB;UKBB;UKBB;UKBB;UKBB;UKBB;UKBB;UKBB;UKBB;UKBB;UKBB;UKBB;UKBB;UKBB;UKBB;UKBB;UKBB;Willer_et_al_2013;UKBB;UKBB;UKBB;UKBB;UKBB;UKBB;UKBB;UKBB;UKBB;UKBB;UKBB;UKBB;UKBB;UKBB;UKBB;UKBB;UKBB;UKBB;UKBB;UKBB;UKBB;UKBB;UKBB;Willer_et_al_2013;UKBB;UKBB;UKBB;UKBB;UKBB;UKBB;UKBB;UKBB;UKBB;UKBB;UKBB;UKBB;UKBB;UKBB;UKBB;UKBB;UKBB;UKBB;UKBB;	15:44842210;15:42683787;15:43820717	rs151291132;rs2412710;rs55707100	43927409;43528519;43641743;43820717;43820717;43820717;43820717;44160582;43713634;44160582;	rs16948098;rs55707100;rs139097404;rs55707100;rs55707100;rs55707100;rs55707100;rs11856795;rs2242069;rs11856795;	Serum_albumin_level;Triglycerides;HDL_cholesterol;Triglycerides;Albumin;HDL_cholesterol;Apolipoprotein_A;Albumin;Albumin;Triglycerides;	Franceschini_et_al.;Klarin_et_al.;Klarin_et_al.;Sinnott-Armstrong_et_al.;Sinnott-Armstrong_et_al.;Sinnott-Armstrong_et_al.;Sinnott-Armstrong_et_al.;Sinnott-Armstrong_et_al.;Sinnott-Armstrong_et_al.;Sinnott-Armstrong_et_al.;
15_1	15	40768305	46450569	S-HDL-C_percent	44027885	15:44027885:C:T	rs139974673	t	c	0.9736	0.133042	0.0146726	1.219e-19	18.91	29	0.9148	No	CATSPER2P1	MAP1A	LD with missense variant	113	Alb;ApoB;ApoBbyApoA1;Cit;DAG;DHA;FALen;FAw6byFA;GlycA;HDL2-C;HDL-C;HDL-D;HDL-TG;His;IDL-C_percent;IDL-FC_percent;IDL-PL_percent;IDL-TG;IDL-TG_percent;LAbyFA;LDL-TG;L-HDL-C;L-HDL-CE;L-HDL-CE_percent;L-HDL-C_percent;L-HDL-FC;L-HDL-FC_percent;L-HDL-TG_percent;L-LDL-FC_percent;L-LDL-TG;L-LDL-TG_percent;L-VLDL-C;L-VLDL-CE;L-VLDL-FC;L-VLDL-FC_percent;L-VLDL-L;L-VLDL-P;L-VLDL-PL;L-VLDL-TG;M-HDL-CE_percent;M-HDL-C_percent;M-HDL-TG;M-HDL-TG_percent;M-LDL-TG;M-LDL-TG_percent;MUFA;MUFAbyFA;M-VLDL-C;M-VLDL-CE;M-VLDL-CE_percent;M-VLDL-FC;M-VLDL-FC_percent;M-VLDL-L;M-VLDL-P;M-VLDL-PL;M-VLDL-TG;PUFAbyFA;Remnant-C;Serum-TG;SFA;S-HDL-CE_percent;S-HDL-C_percent;S-HDL-TG;S-HDL-TG_percent;S-LDL-TG;S-LDL-TG_percent;S-VLDL-C;S-VLDL-CE;S-VLDL-CE_percent;S-VLDL-C_percent;S-VLDL-FC;S-VLDL-L;S-VLDL-P;S-VLDL-PL;S-VLDL-TG;S-VLDL-TG_percent;TGbyPG;TotFA;TotPG;VLDL-C;VLDL-D;VLDL-TG;XL-HDL-C;XL-HDL-FC;XL-HDL-L;XL-HDL-P;XL-HDL-PL;XL-HDL-TG_percent;XL-VLDL-C;XL-VLDL-CE;XL-VLDL-FC;XL-VLDL-L;XL-VLDL-P;XL-VLDL-PL;XL-VLDL-TG;XS-VLDL-C;XS-VLDL-CE_percent;XS-VLDL-C_percent;XS-VLDL-FC;XS-VLDL-L;XS-VLDL-P;XS-VLDL-PL;XS-VLDL-TG;XS-VLDL-TG_percent;XXL-VLDL-C;XXL-VLDL-CE;XXL-VLDL-FC;XXL-VLDL-FC_percent;XXL-VLDL-L;XXL-VLDL-P;XXL-VLDL-PL;XXL-VLDL-PL_percent;XXL-VLDL-TG;	2	region_15_1_locus_2	upstream_gene_variant	15:43820717:C:T;	missense_variant;	MAP1A;	NA	Hematocrit (Astle W 2016); Hemoglobin concentration (Astle W 2016); Mean corpuscular hemoglobin (Astle W 2016); Monocyte percentage of white cells (Astle W 2016); Platelet count (Astle W 2016); Plateletcrit (Astle W 2016); Red cell distribution width (Astle W 2016); Mean corpuscular hemoglobin (Astle W 2016); Monocyte percentage of white cells (Astle W 2016); Comparative height size at age 10 (Neale B 2017); Hip circumference (Neale B 2017); Impedance of leg left (Neale B 2017); Impedance of leg right (Neale B 2017); Leg fat-free mass left (Neale B 2017); Leg fat-free mass right (Neale B 2017); Leg predicted mass left (Neale B 2017); Leg predicted mass right (Neale B 2017);	NA	NA	NA	15:42679423;15:42679423;15:42683787;15:42683787;15:42683787;15:42683787;15:42701374;15:42701374;15:42721845;15:42721845;15:43099550;15:43099550;15:43278726;15:43278726;15:43360509;15:43360509;15:43580645;15:43580645;15:43623397;15:43623397;15:43677975;15:43677975;15:43677979;15:43677979;15:43680031;15:43680031;15:43685807;15:43685807;15:43703277;15:43703277;15:43726625;15:43726625;15:43757184;15:43757184;15:43810422;15:43820717;15:43820717;15:43933941;15:43933941;15:43947219;15:43947220;15:43950699;15:43950699;15:44027885;15:44027885;15:44028047;15:44028047;15:44052248;15:44159755;15:44185330;15:44185330;15:44200585;15:44200585;15:44200585;15:44203045;15:44203045;15:44211273;15:44211273;15:44211273;15:44211273;15:44214169;15:44214169;15:44214169;15:44216740;15:44216740;15:44216740;15:44218136;15:44218136;15:44218136;15:44218366;15:44218366;15:44218366;15:44219508;15:44219508;15:44219607;15:44219607;15:44219607;15:44219607;15:44224668;15:44224668;15:44224668;15:44231700;15:44231700;15:44234776;15:44234776;15:44234776;15:44235915;15:44235915;15:44236985;15:44236985;15:44238869;15:44238869;15:44238869;15:44238869;15:44239652;15:44239652;15:44243512;15:44243512;15:44243695;15:44243695;15:44244523;15:44244523;15:44244523;15:44244523;15:44244567;15:44244567;15:44245931;15:44245931;15:44245931;15:44249197;15:44249197;15:44249197;15:44249197;15:44250054;15:44250054;15:44250054;15:44250054;15:44250295;15:44250295;15:44250295;15:44250295;15:44250911;15:44250911;15:44252362;15:44252362;15:44252487;15:44252487;15:44253212;15:44253212;15:44253278;15:44253278;15:44254909;15:44254909;15:44258897;15:44258897;15:44258897;15:44258897;15:44259428;15:44259428;15:44262875;15:44262875;15:44264273;15:44264273;15:44265228;15:44265228;15:44265624;15:44265624;15:44266081;15:44266081;15:44266081;15:44266692;15:44266692;15:44266730;15:44266730;15:44269353;15:44269353;15:44269599;15:44269599;15:44269607;15:44269607;15:44269607;15:44269775;15:44269775;15:44269775;15:44270531;15:44270531;15:44275160;15:44275160;15:44276555;15:44276555;15:44277180;15:44277180;15:44277216;15:44277216;15:44278161;15:44278161;15:44278441;15:44278441;15:44278916;15:44279709;15:44279709;15:44279850;15:44279850;15:44280253;15:44280253;15:44280609;15:44280609;15:44280609;15:44284168;15:44284168;15:44286094;15:44286094;15:44286094;15:44286325;15:44286325;15:44286325;15:44287597;15:44287597;15:44289418;15:44289418;15:44289852;15:44289953;15:44289953;15:44289953;15:44291244;15:44291244;15:44293137;15:44293137;15:44293211;15:44293211;15:44294472;15:44294472;15:44295257;15:44295257;15:44296724;15:44296724;15:44297617;15:44297617;15:44303086;15:44303086;15:44303386;15:44304308;15:44304308;15:44304636;15:44304636;15:44305440;15:44305440;15:44305495;15:44305495;15:44305780;15:44305780;15:44306055;15:44308536;15:44308536;15:44308905;15:44308905;15:44309037;15:44309387;15:44309387;15:44310206;15:44310206;15:44310790;15:44310790;15:44310790;15:44311916;15:44311916;15:44312583;15:44312583;15:44313055;15:44313055;15:44318471;15:44318471;15:44319377;15:44319377;15:44319762;15:44319762;15:44319836;15:44319836;15:44321136;15:44321136;15:44322405;15:44322405;15:44324183;15:44324183;15:44325302;15:44325302;15:44327179;15:44327179;15:44328070;15:44328070;15:44328070;15:44329256;15:44329256;15:44329296;15:44329296;15:44330290;15:44330290;15:44330718;15:44330718;15:44330810;15:44330810;15:44334188;15:44334188;15:44335192;15:44335192;15:44335564;15:44335564;15:44336044;15:44336044;15:44338263;15:44338263;15:44338919;15:44338919;15:44339598;15:44339598;15:44340480;15:44340480;15:44340555;15:44340555;15:44340555;15:44342854;15:44342854;15:44342874;15:44342874;15:44346761;15:44346761;15:44348400;15:44348400;15:44350065;15:44350065;15:44355362;15:44355362;15:44356463;15:44356463;15:44363739;15:44363739;15:44364901;15:44364901;15:44365946;15:44365946;15:44366258;15:44366258;15:44367290;15:44367290;15:44375924;15:44375924;15:44378843;15:44378843;15:44380904;15:44380904;15:44385864;15:44385864;15:44389870;15:44389870;15:44389897;15:44389897;15:44390286;15:44390286;15:44393358;15:44393358;15:44396035;15:44396035;15:44399540;15:44399540;15:44399628;15:44399628;15:44400648;15:44400648;15:44403285;15:44403285;15:44406021;15:44406021;15:44406317;15:44406317;15:44408401;15:44408401;15:44409539;15:44409539;15:44409870;15:44409870;15:44410082;15:44410082;15:44410937;15:44410937;15:44411395;15:44411395;15:44412093;15:44412093;15:44412598;15:44412598;15:44412620;15:44412620;15:44412635;15:44412635;15:44412855;15:44412855;15:44412887;15:44412887;15:44413161;15:44413161;15:44413353;15:44413353;15:44413480;15:44413480;15:44414328;15:44414328;15:44414370;15:44414370;15:44414376;15:44414376;15:44414616;15:44414616;15:44414657;15:44414657;15:44414922;15:44414922;15:44414958;15:44414958;15:44415088;15:44415088;15:44415271;15:44415271;15:44415602;15:44415602;15:44415886;15:44415886;15:44415993;15:44415993;15:44417012;15:44417012;15:44417068;15:44417376;15:44417376;15:44417606;15:44417606;15:44417735;15:44417735;15:44419459;15:44419459;15:44419919;15:44420244;15:44420900;15:44420900;15:44422238;15:44423592;15:44423829;15:44423846;15:44423964;15:44424316;15:44425438;15:44425557;15:44426553;15:44426590;15:44426716;15:44427797;15:44427956;15:44428422;15:44428873;15:44428885;15:44428982;15:44429868;15:44429868;15:44429885;15:44430332;15:44431145;15:44432894;15:44432987;15:44433142;15:44433196;15:44433292;15:44433377;15:44434312;15:44434529;15:44435263;15:44435850;15:44435956;15:44435980;15:44437692;15:44438808;15:44439380;15:44439591;15:44440758;15:44445608;15:44450496;15:44450589;15:44450991;15:44450991;15:44458634;15:44461890;15:44462954;15:44472303;15:44485923;15:44485923;15:44492937;15:44492937;15:44494939;15:44497361;15:44497361;15:44500372;15:44500372;15:44506541;15:44506541;15:44506543;15:44506543;15:44508767;15:44508767;15:44508911;15:44508911;15:44515864;15:44515864;15:44515864;15:44564692;15:44564692;15:44581461;15:44581461;15:44636409;15:44636409;15:44784375;15:44784375;15:44842210;15:44842210;15:44880783;15:44880783;15:44936579;15:44936579;15:44942822;15:44942822;15:44947434;15:44947434;	rs28364406;rs28364406;rs2412710;rs2412710;rs2412710;rs2412710;rs28364531;rs28364531;rs184334219;rs184334219;rs149492745;rs149492745;rs143875230;rs143875230;rs202164228;rs202164228;rs117578063;rs117578063;rs45617141;rs45617141;rs200679530;rs200679530;rs201393666;rs201393666;rs140646549;rs140646549;rs149181595;rs149181595;rs575505283;rs575505283;rs150844304;rs150844304;rs190543502;rs190543502;rs690170;rs55707100;rs55707100;rs139097404;rs139097404;rs371350800;rs374287147;rs141866277;rs141866277;rs139974673;rs139974673;rs147233090;rs147233090;rs117519814;rs397692407;rs544955246;rs544955246;rs8035689;rs8035689;rs8035689;rs545119;rs545119;rs492571;rs492571;rs492571;rs492571;rs1561458;rs1561458;rs1561458;rs2918952;rs2918952;rs2918952;rs481837;rs481837;rs481837;rs483800;rs483800;rs483800;rs56793082;rs56793082;rs16948098;rs16948098;rs16948098;rs16948098;rs4270152;rs4270152;rs4270152;rs74009159;rs74009159;rs11853395;rs11853395;rs11853395;rs74009160;rs74009160;rs4321171;rs4321171;rs16949992;rs16949992;rs16949992;rs16949992;rs28654093;rs28654093;rs59770554;rs59770554;rs59561000;rs59561000;rs8035382;rs8035382;rs8035382;rs8035382;rs8035402;rs8035402;rs2929282;rs2929282;rs2929282;rs2930523;rs2930523;rs2930523;rs2930523;rs2929279;rs2929279;rs2929279;rs2929279;rs2930524;rs2930524;rs2930524;rs2930524;rs2930525;rs2930525;rs28729677;rs28729677;rs2929277;rs2929277;rs34029816;rs34029816;rs11358160;rs11358160;rs148300189;rs148300189;rs2929275;rs2929275;rs2929275;rs2929275;rs34586661;rs34586661;rs2623015;rs2623015;rs140728846;rs140728846;rs34726036;rs34726036;rs8033233;rs8033233;rs2929281;rs2929281;rs2929281;rs2412845;rs2412845;rs138570705;rs138570705;rs2412846;rs2412846;rs2412847;rs2412847;rs2412848;rs2412848;rs2412848;rs2957583;rs2957583;rs2957583;rs2930528;rs2930528;rs5812258;rs5812258;rs2412849;rs2412849;rs10719107;rs10719107;rs6493091;rs6493091;rs2412850;rs2412850;rs2412851;rs2412851;rs35426062;rs11854312;rs11854312;rs11070417;rs11070417;rs11632901;rs11632901;rs4924727;rs4924727;rs4924727;rs10851415;rs10851415;rs11635948;rs11635948;rs11635948;rs11631340;rs11631340;rs11631340;rs8037596;rs8037596;rs6493092;rs6493092;rs112966946;rs4924728;rs4924728;rs4924728;rs4924729;rs4924729;rs11638352;rs11638352;rs12913809;rs12913809;rs2412854;rs2412854;rs2412853;rs2412853;rs4924731;rs4924731;rs138893177;rs138893177;rs2412852;rs2412852;rs11268407;rs10851416;rs10851416;rs8035212;rs8035212;rs149779816;rs149779816;rs6493093;rs6493093;rs148596463;rs148596463;rs3040909;rs4923969;rs4923969;rs7176955;rs7176955;rs35670937;rs28667396;rs28667396;rs9920249;rs9920249;rs6493094;rs6493094;rs6493094;rs8037441;rs8037441;rs2114420;rs2114420;rs2114421;rs2114421;rs12324261;rs12324261;rs8036541;rs8036541;rs8041487;rs8041487;rs138642104;rs138642104;rs10518994;rs10518994;rs1863600;rs1863600;rs543377832;rs543377832;rs1820482;rs1820482;rs11070419;rs11070419;rs4924734;rs4924734;rs4924734;rs4923972;rs4923972;rs4924735;rs4924735;rs4597286;rs4597286;rs532847181;rs532847181;rs12900237;rs12900237;rs3919618;rs3919618;rs11630815;rs11630815;rs10152607;rs10152607;rs7402780;rs7402780;rs12591537;rs12591537;rs1426658;rs1426658;rs12900880;rs12900880;rs2412855;rs2412855;rs2899103;rs2899103;rs2899103;rs34621458;rs34621458;rs8041650;rs8041650;rs12437804;rs12437804;rs4419034;rs4419034;rs958485;rs958485;rs143573049;rs143573049;rs890465;rs890465;rs144022883;rs144022883;rs4924737;rs4924737;rs10459588;rs10459588;rs11857696;rs11857696;rs8038096;rs8038096;rs144637338;rs144637338;rs1365456;rs1365456;rs2555375;rs2555375;rs2114417;rs2114417;rs2733221;rs2733221;rs2706488;rs2706488;rs2042741;rs2042741;rs2733222;rs2733222;rs1115870;rs1115870;rs2733226;rs2733226;rs2623019;rs2623019;rs2706493;rs2706493;rs2623017;rs2623017;rs2615297;rs2615297;rs2706481;rs2706481;rs2733201;rs2733201;rs1808509;rs1808509;rs2019074;rs2019074;rs2957581;rs2957581;rs1160066;rs1160066;rs2706474;rs2706474;rs397810164;rs397810164;rs2615295;rs2615295;rs2615294;rs2615294;rs2555380;rs2555380;rs1807974;rs1807974;rs33985114;rs33985114;rs2015277;rs2015277;rs35129810;rs35129810;rs61366502;rs61366502;rs2615293;rs2615293;rs2706471;rs2706471;rs2615292;rs2615292;rs2615291;rs2615291;rs2615290;rs2615290;rs2059626;rs2059626;rs2059627;rs2059627;rs376434195;rs376434195;rs2059628;rs2059628;rs2733203;rs2733203;rs2615288;rs2615288;rs2615287;rs2615287;rs2733204;rs2733204;rs2615286;rs2615285;rs2615285;rs7166715;rs7166715;rs2706473;rs2706473;rs2555385;rs2555385;rs2615280;rs2114422;rs2555384;rs2555384;rs2706490;rs11304212;rs2706491;rs2706492;rs140980387;rs2555382;rs8042697;rs8042916;rs2042738;rs2042739;rs1813196;rs2615268;rs2615269;rs397745996;rs11370459;rs2706487;rs2706486;rs148076268;rs148076268;rs1820484;rs1820485;rs2555389;rs2114415;rs2555366;rs2162365;rs34680070;rs2706472;rs2217108;rs1834641;rs1426657;rs2615271;rs2555368;rs2706470;rs2555369;rs2733208;rs78096650;rs2162366;rs2114416;rs4923976;rs2706495;rs2733209;rs2615281;rs2555376;rs2555376;rs2615278;rs2555387;rs2733213;rs2696098;rs2615303;rs2615303;rs2615299;rs2615299;rs2733234;rs531960809;rs531960809;rs2615277;rs2615277;rs112065948;rs112065948;rs574294085;rs574294085;rs2663990;rs2663990;rs374223284;rs374223284;rs7174819;rs7174819;rs7174819;rs144972973;rs144972973;rs148489550;rs148489550;rs144310047;rs144310047;rs28487964;rs28487964;rs151291132;rs151291132;rs148770227;rs148770227;rs145326144;rs145326144;rs201279968;rs201279968;rs4273010;rs4273010;	HDL_C;triglyc;HDL;HDL_C;TG;triglyc;HDL_C;triglyc;HDL_C;triglyc;HDL_C;triglyc;HDL_C;triglyc;HDL_C;triglyc;HDL_C;triglyc;HDL_C;triglyc;HDL_C;triglyc;HDL_C;triglyc;HDL_C;triglyc;HDL_C;triglyc;HDL_C;triglyc;HDL_C;triglyc;HDL_C;triglyc;triglyc;HDL_C;triglyc;HDL_C;triglyc;triglyc;triglyc;HDL_C;triglyc;HDL_C;triglyc;HDL_C;triglyc;triglyc;triglyc;HDL_C;triglyc;HDL_C;TG;triglyc;HDL_C;triglyc;HDL;HDL_C;TG;triglyc;HDL_C;TG;triglyc;HDL_C;TG;triglyc;HDL_C;TG;triglyc;HDL_C;TG;triglyc;HDL_C;triglyc;HDL;HDL_C;TG;triglyc;HDL_C;TG;triglyc;HDL_C;triglyc;HDL_C;TG;triglyc;HDL_C;triglyc;HDL_C;triglyc;HDL;HDL_C;TG;triglyc;HDL_C;triglyc;HDL_C;triglyc;HDL_C;triglyc;HDL;HDL_C;TG;triglyc;HDL_C;triglyc;HDL_C;TG;triglyc;HDL;HDL_C;TG;triglyc;HDL;HDL_C;TG;triglyc;HDL;HDL_C;TG;triglyc;HDL_C;triglyc;HDL_C;triglyc;HDL_C;triglyc;HDL_C;triglyc;HDL_C;triglyc;HDL_C;triglyc;HDL;HDL_C;TG;triglyc;HDL_C;triglyc;HDL_C;triglyc;HDL_C;triglyc;HDL_C;triglyc;HDL_C;triglyc;HDL_C;TG;triglyc;HDL_C;triglyc;HDL_C;triglyc;HDL_C;triglyc;HDL_C;triglyc;HDL_C;TG;triglyc;HDL_C;TG;triglyc;HDL_C;triglyc;HDL_C;triglyc;HDL_C;triglyc;HDL_C;triglyc;HDL_C;triglyc;HDL_C;triglyc;HDL_C;triglyc;triglyc;HDL_C;triglyc;HDL_C;triglyc;HDL_C;triglyc;HDL_C;TG;triglyc;HDL_C;triglyc;HDL_C;TG;triglyc;HDL_C;TG;triglyc;HDL_C;triglyc;HDL_C;triglyc;triglyc;HDL_C;TG;triglyc;HDL_C;triglyc;HDL_C;triglyc;HDL_C;triglyc;HDL_C;triglyc;HDL_C;triglyc;HDL_C;triglyc;HDL_C;triglyc;HDL_C;triglyc;triglyc;HDL_C;triglyc;HDL_C;triglyc;HDL_C;triglyc;HDL_C;triglyc;HDL_C;triglyc;triglyc;HDL_C;triglyc;HDL_C;triglyc;triglyc;HDL_C;triglyc;HDL_C;triglyc;HDL_C;TG;triglyc;HDL_C;triglyc;HDL_C;triglyc;HDL_C;triglyc;HDL_C;triglyc;HDL_C;triglyc;HDL_C;triglyc;HDL_C;triglyc;HDL_C;triglyc;HDL_C;triglyc;HDL_C;triglyc;HDL_C;triglyc;HDL_C;triglyc;HDL_C;TG;triglyc;HDL_C;triglyc;HDL_C;triglyc;HDL_C;triglyc;HDL_C;triglyc;HDL_C;triglyc;HDL_C;triglyc;HDL_C;triglyc;HDL_C;triglyc;HDL_C;triglyc;HDL_C;triglyc;HDL_C;triglyc;HDL_C;triglyc;HDL_C;triglyc;HDL_C;TG;triglyc;HDL_C;triglyc;HDL_C;triglyc;HDL_C;triglyc;HDL_C;triglyc;HDL_C;triglyc;HDL_C;triglyc;HDL_C;triglyc;HDL_C;triglyc;HDL_C;triglyc;HDL_C;triglyc;HDL_C;triglyc;HDL_C;triglyc;HDL_C;triglyc;HDL_C;triglyc;HDL_C;triglyc;HDL_C;triglyc;HDL_C;triglyc;HDL_C;triglyc;HDL_C;triglyc;HDL_C;triglyc;HDL_C;triglyc;HDL_C;triglyc;HDL_C;triglyc;HDL_C;triglyc;HDL_C;triglyc;HDL_C;triglyc;HDL_C;triglyc;HDL_C;triglyc;HDL_C;triglyc;HDL_C;triglyc;HDL_C;triglyc;HDL_C;triglyc;HDL_C;triglyc;HDL_C;triglyc;HDL_C;triglyc;HDL_C;triglyc;HDL_C;triglyc;HDL_C;triglyc;HDL_C;triglyc;HDL_C;triglyc;HDL_C;triglyc;HDL_C;triglyc;HDL_C;triglyc;HDL_C;triglyc;HDL_C;triglyc;HDL_C;triglyc;HDL_C;triglyc;HDL_C;triglyc;HDL_C;triglyc;HDL_C;triglyc;HDL_C;triglyc;HDL_C;triglyc;HDL_C;triglyc;HDL_C;triglyc;HDL_C;triglyc;triglyc;HDL_C;triglyc;HDL_C;triglyc;HDL_C;triglyc;HDL_C;triglyc;triglyc;triglyc;TG;triglyc;triglyc;triglyc;triglyc;triglyc;triglyc;triglyc;triglyc;triglyc;triglyc;triglyc;triglyc;triglyc;triglyc;triglyc;triglyc;triglyc;triglyc;HDL_C;triglyc;triglyc;triglyc;triglyc;triglyc;triglyc;triglyc;triglyc;triglyc;triglyc;triglyc;triglyc;triglyc;triglyc;triglyc;triglyc;triglyc;triglyc;triglyc;triglyc;triglyc;triglyc;triglyc;triglyc;TG;triglyc;triglyc;triglyc;triglyc;triglyc;HDL_C;triglyc;HDL_C;triglyc;triglyc;HDL_C;triglyc;HDL_C;triglyc;HDL_C;triglyc;HDL_C;triglyc;HDL_C;triglyc;HDL_C;triglyc;HDL_C;TG;triglyc;HDL_C;triglyc;HDL_C;triglyc;HDL_C;triglyc;HDL_C;triglyc;HDL_C;triglyc;HDL_C;triglyc;HDL_C;triglyc;HDL_C;triglyc;HDL_C;triglyc;	UKBB;UKBB;Willer_et_al_2013;UKBB;Willer_et_al_2013;UKBB;UKBB;UKBB;UKBB;UKBB;UKBB;UKBB;UKBB;UKBB;UKBB;UKBB;UKBB;UKBB;UKBB;UKBB;UKBB;UKBB;UKBB;UKBB;UKBB;UKBB;UKBB;UKBB;UKBB;UKBB;UKBB;UKBB;UKBB;UKBB;UKBB;UKBB;UKBB;UKBB;UKBB;UKBB;UKBB;UKBB;UKBB;UKBB;UKBB;UKBB;UKBB;UKBB;UKBB;UKBB;UKBB;UKBB;Willer_et_al_2013;UKBB;UKBB;UKBB;Willer_et_al_2013;UKBB;Willer_et_al_2013;UKBB;UKBB;Willer_et_al_2013;UKBB;UKBB;Willer_et_al_2013;UKBB;UKBB;Willer_et_al_2013;UKBB;UKBB;Willer_et_al_2013;UKBB;UKBB;UKBB;Willer_et_al_2013;UKBB;Willer_et_al_2013;UKBB;UKBB;Willer_et_al_2013;UKBB;UKBB;UKBB;UKBB;Willer_et_al_2013;UKBB;UKBB;UKBB;UKBB;UKBB;Willer_et_al_2013;UKBB;Willer_et_al_2013;UKBB;UKBB;UKBB;UKBB;UKBB;UKBB;UKBB;Willer_et_al_2013;UKBB;Willer_et_al_2013;UKBB;UKBB;UKBB;UKBB;Willer_et_al_2013;UKBB;Willer_et_al_2013;UKBB;Willer_et_al_2013;UKBB;Willer_et_al_2013;UKBB;Willer_et_al_2013;UKBB;Willer_et_al_2013;UKBB;Willer_et_al_2013;UKBB;UKBB;UKBB;UKBB;UKBB;UKBB;UKBB;UKBB;UKBB;UKBB;UKBB;UKBB;UKBB;Willer_et_al_2013;UKBB;Willer_et_al_2013;UKBB;UKBB;UKBB;UKBB;UKBB;UKBB;UKBB;UKBB;UKBB;UKBB;UKBB;UKBB;Willer_et_al_2013;UKBB;UKBB;UKBB;UKBB;UKBB;UKBB;UKBB;UKBB;UKBB;UKBB;Willer_et_al_2013;UKBB;UKBB;Willer_et_al_2013;UKBB;UKBB;UKBB;UKBB;UKBB;UKBB;UKBB;UKBB;UKBB;UKBB;UKBB;UKBB;UKBB;UKBB;UKBB;UKBB;UKBB;UKBB;UKBB;UKBB;UKBB;UKBB;UKBB;Willer_et_al_2013;UKBB;UKBB;UKBB;UKBB;Willer_et_al_2013;UKBB;UKBB;Willer_et_al_2013;UKBB;UKBB;UKBB;UKBB;UKBB;UKBB;UKBB;Willer_et_al_2013;UKBB;UKBB;UKBB;UKBB;UKBB;UKBB;UKBB;UKBB;UKBB;UKBB;UKBB;UKBB;UKBB;UKBB;UKBB;UKBB;UKBB;UKBB;UKBB;UKBB;UKBB;UKBB;UKBB;UKBB;UKBB;UKBB;UKBB;UKBB;UKBB;UKBB;UKBB;UKBB;UKBB;UKBB;UKBB;UKBB;UKBB;UKBB;UKBB;Willer_et_al_2013;UKBB;UKBB;UKBB;UKBB;UKBB;UKBB;UKBB;UKBB;UKBB;UKBB;UKBB;UKBB;UKBB;UKBB;UKBB;UKBB;UKBB;UKBB;UKBB;UKBB;UKBB;UKBB;UKBB;UKBB;UKBB;UKBB;Willer_et_al_2013;UKBB;UKBB;UKBB;UKBB;UKBB;UKBB;UKBB;UKBB;UKBB;UKBB;UKBB;UKBB;UKBB;UKBB;UKBB;UKBB;UKBB;UKBB;UKBB;UKBB;UKBB;UKBB;UKBB;UKBB;UKBB;UKBB;UKBB;UKBB;Willer_et_al_2013;UKBB;UKBB;UKBB;UKBB;UKBB;UKBB;UKBB;UKBB;UKBB;UKBB;UKBB;UKBB;UKBB;UKBB;UKBB;UKBB;UKBB;UKBB;UKBB;UKBB;UKBB;UKBB;UKBB;UKBB;UKBB;UKBB;UKBB;UKBB;UKBB;UKBB;UKBB;UKBB;UKBB;UKBB;UKBB;UKBB;UKBB;UKBB;UKBB;UKBB;UKBB;UKBB;UKBB;UKBB;UKBB;UKBB;UKBB;UKBB;UKBB;UKBB;UKBB;UKBB;UKBB;UKBB;UKBB;UKBB;UKBB;UKBB;UKBB;UKBB;UKBB;UKBB;UKBB;UKBB;UKBB;UKBB;UKBB;UKBB;UKBB;UKBB;UKBB;UKBB;UKBB;UKBB;UKBB;UKBB;UKBB;UKBB;UKBB;UKBB;UKBB;UKBB;UKBB;UKBB;UKBB;UKBB;UKBB;UKBB;UKBB;UKBB;UKBB;UKBB;UKBB;UKBB;UKBB;UKBB;UKBB;UKBB;UKBB;UKBB;UKBB;UKBB;UKBB;UKBB;UKBB;UKBB;UKBB;UKBB;UKBB;UKBB;UKBB;UKBB;UKBB;UKBB;UKBB;UKBB;UKBB;UKBB;UKBB;UKBB;UKBB;UKBB;Willer_et_al_2013;UKBB;UKBB;UKBB;UKBB;UKBB;UKBB;UKBB;UKBB;UKBB;UKBB;UKBB;UKBB;UKBB;UKBB;UKBB;UKBB;UKBB;UKBB;UKBB;UKBB;UKBB;UKBB;UKBB;UKBB;UKBB;UKBB;UKBB;UKBB;UKBB;UKBB;UKBB;UKBB;UKBB;UKBB;UKBB;UKBB;UKBB;UKBB;UKBB;UKBB;UKBB;UKBB;UKBB;Willer_et_al_2013;UKBB;UKBB;UKBB;UKBB;UKBB;UKBB;UKBB;UKBB;UKBB;UKBB;UKBB;UKBB;UKBB;UKBB;UKBB;UKBB;UKBB;UKBB;UKBB;UKBB;UKBB;UKBB;UKBB;Willer_et_al_2013;UKBB;UKBB;UKBB;UKBB;UKBB;UKBB;UKBB;UKBB;UKBB;UKBB;UKBB;UKBB;UKBB;UKBB;UKBB;UKBB;UKBB;UKBB;UKBB;	15:44842210;15:42683787;15:43820717	rs151291132;rs2412710;rs55707100	43927409;43528519;43641743;43820717;43820717;43820717;43820717;44160582;43713634;44160582;	rs16948098;rs55707100;rs139097404;rs55707100;rs55707100;rs55707100;rs55707100;rs11856795;rs2242069;rs11856795;	Serum_albumin_level;Triglycerides;HDL_cholesterol;Triglycerides;Albumin;HDL_cholesterol;Apolipoprotein_A;Albumin;Albumin;Triglycerides;	Franceschini_et_al.;Klarin_et_al.;Klarin_et_al.;Sinnott-Armstrong_et_al.;Sinnott-Armstrong_et_al.;Sinnott-Armstrong_et_al.;Sinnott-Armstrong_et_al.;Sinnott-Armstrong_et_al.;Sinnott-Armstrong_et_al.;Sinnott-Armstrong_et_al.;
15_1	15	40768305	46450569	M-LDL-TG	44027885	15:44027885:C:T	rs139974673	t	c	0.9737	-0.129712	0.0143615	1.687e-19	18.77	31	0.7848	No	CATSPER2P1	MAP1A	LD with missense variant	113	Alb;ApoB;ApoBbyApoA1;Cit;DAG;DHA;FALen;FAw6byFA;GlycA;HDL2-C;HDL-C;HDL-D;HDL-TG;His;IDL-C_percent;IDL-FC_percent;IDL-PL_percent;IDL-TG;IDL-TG_percent;LAbyFA;LDL-TG;L-HDL-C;L-HDL-CE;L-HDL-CE_percent;L-HDL-C_percent;L-HDL-FC;L-HDL-FC_percent;L-HDL-TG_percent;L-LDL-FC_percent;L-LDL-TG;L-LDL-TG_percent;L-VLDL-C;L-VLDL-CE;L-VLDL-FC;L-VLDL-FC_percent;L-VLDL-L;L-VLDL-P;L-VLDL-PL;L-VLDL-TG;M-HDL-CE_percent;M-HDL-C_percent;M-HDL-TG;M-HDL-TG_percent;M-LDL-TG;M-LDL-TG_percent;MUFA;MUFAbyFA;M-VLDL-C;M-VLDL-CE;M-VLDL-CE_percent;M-VLDL-FC;M-VLDL-FC_percent;M-VLDL-L;M-VLDL-P;M-VLDL-PL;M-VLDL-TG;PUFAbyFA;Remnant-C;Serum-TG;SFA;S-HDL-CE_percent;S-HDL-C_percent;S-HDL-TG;S-HDL-TG_percent;S-LDL-TG;S-LDL-TG_percent;S-VLDL-C;S-VLDL-CE;S-VLDL-CE_percent;S-VLDL-C_percent;S-VLDL-FC;S-VLDL-L;S-VLDL-P;S-VLDL-PL;S-VLDL-TG;S-VLDL-TG_percent;TGbyPG;TotFA;TotPG;VLDL-C;VLDL-D;VLDL-TG;XL-HDL-C;XL-HDL-FC;XL-HDL-L;XL-HDL-P;XL-HDL-PL;XL-HDL-TG_percent;XL-VLDL-C;XL-VLDL-CE;XL-VLDL-FC;XL-VLDL-L;XL-VLDL-P;XL-VLDL-PL;XL-VLDL-TG;XS-VLDL-C;XS-VLDL-CE_percent;XS-VLDL-C_percent;XS-VLDL-FC;XS-VLDL-L;XS-VLDL-P;XS-VLDL-PL;XS-VLDL-TG;XS-VLDL-TG_percent;XXL-VLDL-C;XXL-VLDL-CE;XXL-VLDL-FC;XXL-VLDL-FC_percent;XXL-VLDL-L;XXL-VLDL-P;XXL-VLDL-PL;XXL-VLDL-PL_percent;XXL-VLDL-TG;	2	region_15_1_locus_2	upstream_gene_variant	15:43820717:C:T;	missense_variant;	MAP1A;	NA	Hematocrit (Astle W 2016); Hemoglobin concentration (Astle W 2016); Mean corpuscular hemoglobin (Astle W 2016); Monocyte percentage of white cells (Astle W 2016); Platelet count (Astle W 2016); Plateletcrit (Astle W 2016); Red cell distribution width (Astle W 2016); Mean corpuscular hemoglobin (Astle W 2016); Monocyte percentage of white cells (Astle W 2016); Comparative height size at age 10 (Neale B 2017); Hip circumference (Neale B 2017); Impedance of leg left (Neale B 2017); Impedance of leg right (Neale B 2017); Leg fat-free mass left (Neale B 2017); Leg fat-free mass right (Neale B 2017); Leg predicted mass left (Neale B 2017); Leg predicted mass right (Neale B 2017);	NA	NA	NA	15:42679423;15:42679423;15:42683787;15:42683787;15:42683787;15:42683787;15:42701374;15:42701374;15:42721845;15:42721845;15:43099550;15:43099550;15:43278726;15:43278726;15:43360509;15:43360509;15:43580645;15:43580645;15:43623397;15:43623397;15:43677975;15:43677975;15:43677979;15:43677979;15:43680031;15:43680031;15:43685807;15:43685807;15:43703277;15:43703277;15:43726625;15:43726625;15:43757184;15:43757184;15:43810422;15:43820717;15:43820717;15:43933941;15:43933941;15:43947219;15:43947220;15:43950699;15:43950699;15:44027885;15:44027885;15:44028047;15:44028047;15:44052248;15:44159755;15:44185330;15:44185330;15:44200585;15:44200585;15:44200585;15:44203045;15:44203045;15:44211273;15:44211273;15:44211273;15:44211273;15:44214169;15:44214169;15:44214169;15:44216740;15:44216740;15:44216740;15:44218136;15:44218136;15:44218136;15:44218366;15:44218366;15:44218366;15:44219508;15:44219508;15:44219607;15:44219607;15:44219607;15:44219607;15:44224668;15:44224668;15:44224668;15:44231700;15:44231700;15:44234776;15:44234776;15:44234776;15:44235915;15:44235915;15:44236985;15:44236985;15:44238869;15:44238869;15:44238869;15:44238869;15:44239652;15:44239652;15:44243512;15:44243512;15:44243695;15:44243695;15:44244523;15:44244523;15:44244523;15:44244523;15:44244567;15:44244567;15:44245931;15:44245931;15:44245931;15:44249197;15:44249197;15:44249197;15:44249197;15:44250054;15:44250054;15:44250054;15:44250054;15:44250295;15:44250295;15:44250295;15:44250295;15:44250911;15:44250911;15:44252362;15:44252362;15:44252487;15:44252487;15:44253212;15:44253212;15:44253278;15:44253278;15:44254909;15:44254909;15:44258897;15:44258897;15:44258897;15:44258897;15:44259428;15:44259428;15:44262875;15:44262875;15:44264273;15:44264273;15:44265228;15:44265228;15:44265624;15:44265624;15:44266081;15:44266081;15:44266081;15:44266692;15:44266692;15:44266730;15:44266730;15:44269353;15:44269353;15:44269599;15:44269599;15:44269607;15:44269607;15:44269607;15:44269775;15:44269775;15:44269775;15:44270531;15:44270531;15:44275160;15:44275160;15:44276555;15:44276555;15:44277180;15:44277180;15:44277216;15:44277216;15:44278161;15:44278161;15:44278441;15:44278441;15:44278916;15:44279709;15:44279709;15:44279850;15:44279850;15:44280253;15:44280253;15:44280609;15:44280609;15:44280609;15:44284168;15:44284168;15:44286094;15:44286094;15:44286094;15:44286325;15:44286325;15:44286325;15:44287597;15:44287597;15:44289418;15:44289418;15:44289852;15:44289953;15:44289953;15:44289953;15:44291244;15:44291244;15:44293137;15:44293137;15:44293211;15:44293211;15:44294472;15:44294472;15:44295257;15:44295257;15:44296724;15:44296724;15:44297617;15:44297617;15:44303086;15:44303086;15:44303386;15:44304308;15:44304308;15:44304636;15:44304636;15:44305440;15:44305440;15:44305495;15:44305495;15:44305780;15:44305780;15:44306055;15:44308536;15:44308536;15:44308905;15:44308905;15:44309037;15:44309387;15:44309387;15:44310206;15:44310206;15:44310790;15:44310790;15:44310790;15:44311916;15:44311916;15:44312583;15:44312583;15:44313055;15:44313055;15:44318471;15:44318471;15:44319377;15:44319377;15:44319762;15:44319762;15:44319836;15:44319836;15:44321136;15:44321136;15:44322405;15:44322405;15:44324183;15:44324183;15:44325302;15:44325302;15:44327179;15:44327179;15:44328070;15:44328070;15:44328070;15:44329256;15:44329256;15:44329296;15:44329296;15:44330290;15:44330290;15:44330718;15:44330718;15:44330810;15:44330810;15:44334188;15:44334188;15:44335192;15:44335192;15:44335564;15:44335564;15:44336044;15:44336044;15:44338263;15:44338263;15:44338919;15:44338919;15:44339598;15:44339598;15:44340480;15:44340480;15:44340555;15:44340555;15:44340555;15:44342854;15:44342854;15:44342874;15:44342874;15:44346761;15:44346761;15:44348400;15:44348400;15:44350065;15:44350065;15:44355362;15:44355362;15:44356463;15:44356463;15:44363739;15:44363739;15:44364901;15:44364901;15:44365946;15:44365946;15:44366258;15:44366258;15:44367290;15:44367290;15:44375924;15:44375924;15:44378843;15:44378843;15:44380904;15:44380904;15:44385864;15:44385864;15:44389870;15:44389870;15:44389897;15:44389897;15:44390286;15:44390286;15:44393358;15:44393358;15:44396035;15:44396035;15:44399540;15:44399540;15:44399628;15:44399628;15:44400648;15:44400648;15:44403285;15:44403285;15:44406021;15:44406021;15:44406317;15:44406317;15:44408401;15:44408401;15:44409539;15:44409539;15:44409870;15:44409870;15:44410082;15:44410082;15:44410937;15:44410937;15:44411395;15:44411395;15:44412093;15:44412093;15:44412598;15:44412598;15:44412620;15:44412620;15:44412635;15:44412635;15:44412855;15:44412855;15:44412887;15:44412887;15:44413161;15:44413161;15:44413353;15:44413353;15:44413480;15:44413480;15:44414328;15:44414328;15:44414370;15:44414370;15:44414376;15:44414376;15:44414616;15:44414616;15:44414657;15:44414657;15:44414922;15:44414922;15:44414958;15:44414958;15:44415088;15:44415088;15:44415271;15:44415271;15:44415602;15:44415602;15:44415886;15:44415886;15:44415993;15:44415993;15:44417012;15:44417012;15:44417068;15:44417376;15:44417376;15:44417606;15:44417606;15:44417735;15:44417735;15:44419459;15:44419459;15:44419919;15:44420244;15:44420900;15:44420900;15:44422238;15:44423592;15:44423829;15:44423846;15:44423964;15:44424316;15:44425438;15:44425557;15:44426553;15:44426590;15:44426716;15:44427797;15:44427956;15:44428422;15:44428873;15:44428885;15:44428982;15:44429868;15:44429868;15:44429885;15:44430332;15:44431145;15:44432894;15:44432987;15:44433142;15:44433196;15:44433292;15:44433377;15:44434312;15:44434529;15:44435263;15:44435850;15:44435956;15:44435980;15:44437692;15:44438808;15:44439380;15:44439591;15:44440758;15:44445608;15:44450496;15:44450589;15:44450991;15:44450991;15:44458634;15:44461890;15:44462954;15:44472303;15:44485923;15:44485923;15:44492937;15:44492937;15:44494939;15:44497361;15:44497361;15:44500372;15:44500372;15:44506541;15:44506541;15:44506543;15:44506543;15:44508767;15:44508767;15:44508911;15:44508911;15:44515864;15:44515864;15:44515864;15:44564692;15:44564692;15:44581461;15:44581461;15:44636409;15:44636409;15:44784375;15:44784375;15:44842210;15:44842210;15:44880783;15:44880783;15:44936579;15:44936579;15:44942822;15:44942822;15:44947434;15:44947434;	rs28364406;rs28364406;rs2412710;rs2412710;rs2412710;rs2412710;rs28364531;rs28364531;rs184334219;rs184334219;rs149492745;rs149492745;rs143875230;rs143875230;rs202164228;rs202164228;rs117578063;rs117578063;rs45617141;rs45617141;rs200679530;rs200679530;rs201393666;rs201393666;rs140646549;rs140646549;rs149181595;rs149181595;rs575505283;rs575505283;rs150844304;rs150844304;rs190543502;rs190543502;rs690170;rs55707100;rs55707100;rs139097404;rs139097404;rs371350800;rs374287147;rs141866277;rs141866277;rs139974673;rs139974673;rs147233090;rs147233090;rs117519814;rs397692407;rs544955246;rs544955246;rs8035689;rs8035689;rs8035689;rs545119;rs545119;rs492571;rs492571;rs492571;rs492571;rs1561458;rs1561458;rs1561458;rs2918952;rs2918952;rs2918952;rs481837;rs481837;rs481837;rs483800;rs483800;rs483800;rs56793082;rs56793082;rs16948098;rs16948098;rs16948098;rs16948098;rs4270152;rs4270152;rs4270152;rs74009159;rs74009159;rs11853395;rs11853395;rs11853395;rs74009160;rs74009160;rs4321171;rs4321171;rs16949992;rs16949992;rs16949992;rs16949992;rs28654093;rs28654093;rs59770554;rs59770554;rs59561000;rs59561000;rs8035382;rs8035382;rs8035382;rs8035382;rs8035402;rs8035402;rs2929282;rs2929282;rs2929282;rs2930523;rs2930523;rs2930523;rs2930523;rs2929279;rs2929279;rs2929279;rs2929279;rs2930524;rs2930524;rs2930524;rs2930524;rs2930525;rs2930525;rs28729677;rs28729677;rs2929277;rs2929277;rs34029816;rs34029816;rs11358160;rs11358160;rs148300189;rs148300189;rs2929275;rs2929275;rs2929275;rs2929275;rs34586661;rs34586661;rs2623015;rs2623015;rs140728846;rs140728846;rs34726036;rs34726036;rs8033233;rs8033233;rs2929281;rs2929281;rs2929281;rs2412845;rs2412845;rs138570705;rs138570705;rs2412846;rs2412846;rs2412847;rs2412847;rs2412848;rs2412848;rs2412848;rs2957583;rs2957583;rs2957583;rs2930528;rs2930528;rs5812258;rs5812258;rs2412849;rs2412849;rs10719107;rs10719107;rs6493091;rs6493091;rs2412850;rs2412850;rs2412851;rs2412851;rs35426062;rs11854312;rs11854312;rs11070417;rs11070417;rs11632901;rs11632901;rs4924727;rs4924727;rs4924727;rs10851415;rs10851415;rs11635948;rs11635948;rs11635948;rs11631340;rs11631340;rs11631340;rs8037596;rs8037596;rs6493092;rs6493092;rs112966946;rs4924728;rs4924728;rs4924728;rs4924729;rs4924729;rs11638352;rs11638352;rs12913809;rs12913809;rs2412854;rs2412854;rs2412853;rs2412853;rs4924731;rs4924731;rs138893177;rs138893177;rs2412852;rs2412852;rs11268407;rs10851416;rs10851416;rs8035212;rs8035212;rs149779816;rs149779816;rs6493093;rs6493093;rs148596463;rs148596463;rs3040909;rs4923969;rs4923969;rs7176955;rs7176955;rs35670937;rs28667396;rs28667396;rs9920249;rs9920249;rs6493094;rs6493094;rs6493094;rs8037441;rs8037441;rs2114420;rs2114420;rs2114421;rs2114421;rs12324261;rs12324261;rs8036541;rs8036541;rs8041487;rs8041487;rs138642104;rs138642104;rs10518994;rs10518994;rs1863600;rs1863600;rs543377832;rs543377832;rs1820482;rs1820482;rs11070419;rs11070419;rs4924734;rs4924734;rs4924734;rs4923972;rs4923972;rs4924735;rs4924735;rs4597286;rs4597286;rs532847181;rs532847181;rs12900237;rs12900237;rs3919618;rs3919618;rs11630815;rs11630815;rs10152607;rs10152607;rs7402780;rs7402780;rs12591537;rs12591537;rs1426658;rs1426658;rs12900880;rs12900880;rs2412855;rs2412855;rs2899103;rs2899103;rs2899103;rs34621458;rs34621458;rs8041650;rs8041650;rs12437804;rs12437804;rs4419034;rs4419034;rs958485;rs958485;rs143573049;rs143573049;rs890465;rs890465;rs144022883;rs144022883;rs4924737;rs4924737;rs10459588;rs10459588;rs11857696;rs11857696;rs8038096;rs8038096;rs144637338;rs144637338;rs1365456;rs1365456;rs2555375;rs2555375;rs2114417;rs2114417;rs2733221;rs2733221;rs2706488;rs2706488;rs2042741;rs2042741;rs2733222;rs2733222;rs1115870;rs1115870;rs2733226;rs2733226;rs2623019;rs2623019;rs2706493;rs2706493;rs2623017;rs2623017;rs2615297;rs2615297;rs2706481;rs2706481;rs2733201;rs2733201;rs1808509;rs1808509;rs2019074;rs2019074;rs2957581;rs2957581;rs1160066;rs1160066;rs2706474;rs2706474;rs397810164;rs397810164;rs2615295;rs2615295;rs2615294;rs2615294;rs2555380;rs2555380;rs1807974;rs1807974;rs33985114;rs33985114;rs2015277;rs2015277;rs35129810;rs35129810;rs61366502;rs61366502;rs2615293;rs2615293;rs2706471;rs2706471;rs2615292;rs2615292;rs2615291;rs2615291;rs2615290;rs2615290;rs2059626;rs2059626;rs2059627;rs2059627;rs376434195;rs376434195;rs2059628;rs2059628;rs2733203;rs2733203;rs2615288;rs2615288;rs2615287;rs2615287;rs2733204;rs2733204;rs2615286;rs2615285;rs2615285;rs7166715;rs7166715;rs2706473;rs2706473;rs2555385;rs2555385;rs2615280;rs2114422;rs2555384;rs2555384;rs2706490;rs11304212;rs2706491;rs2706492;rs140980387;rs2555382;rs8042697;rs8042916;rs2042738;rs2042739;rs1813196;rs2615268;rs2615269;rs397745996;rs11370459;rs2706487;rs2706486;rs148076268;rs148076268;rs1820484;rs1820485;rs2555389;rs2114415;rs2555366;rs2162365;rs34680070;rs2706472;rs2217108;rs1834641;rs1426657;rs2615271;rs2555368;rs2706470;rs2555369;rs2733208;rs78096650;rs2162366;rs2114416;rs4923976;rs2706495;rs2733209;rs2615281;rs2555376;rs2555376;rs2615278;rs2555387;rs2733213;rs2696098;rs2615303;rs2615303;rs2615299;rs2615299;rs2733234;rs531960809;rs531960809;rs2615277;rs2615277;rs112065948;rs112065948;rs574294085;rs574294085;rs2663990;rs2663990;rs374223284;rs374223284;rs7174819;rs7174819;rs7174819;rs144972973;rs144972973;rs148489550;rs148489550;rs144310047;rs144310047;rs28487964;rs28487964;rs151291132;rs151291132;rs148770227;rs148770227;rs145326144;rs145326144;rs201279968;rs201279968;rs4273010;rs4273010;	HDL_C;triglyc;HDL;HDL_C;TG;triglyc;HDL_C;triglyc;HDL_C;triglyc;HDL_C;triglyc;HDL_C;triglyc;HDL_C;triglyc;HDL_C;triglyc;HDL_C;triglyc;HDL_C;triglyc;HDL_C;triglyc;HDL_C;triglyc;HDL_C;triglyc;HDL_C;triglyc;HDL_C;triglyc;HDL_C;triglyc;triglyc;HDL_C;triglyc;HDL_C;triglyc;triglyc;triglyc;HDL_C;triglyc;HDL_C;triglyc;HDL_C;triglyc;triglyc;triglyc;HDL_C;triglyc;HDL_C;TG;triglyc;HDL_C;triglyc;HDL;HDL_C;TG;triglyc;HDL_C;TG;triglyc;HDL_C;TG;triglyc;HDL_C;TG;triglyc;HDL_C;TG;triglyc;HDL_C;triglyc;HDL;HDL_C;TG;triglyc;HDL_C;TG;triglyc;HDL_C;triglyc;HDL_C;TG;triglyc;HDL_C;triglyc;HDL_C;triglyc;HDL;HDL_C;TG;triglyc;HDL_C;triglyc;HDL_C;triglyc;HDL_C;triglyc;HDL;HDL_C;TG;triglyc;HDL_C;triglyc;HDL_C;TG;triglyc;HDL;HDL_C;TG;triglyc;HDL;HDL_C;TG;triglyc;HDL;HDL_C;TG;triglyc;HDL_C;triglyc;HDL_C;triglyc;HDL_C;triglyc;HDL_C;triglyc;HDL_C;triglyc;HDL_C;triglyc;HDL;HDL_C;TG;triglyc;HDL_C;triglyc;HDL_C;triglyc;HDL_C;triglyc;HDL_C;triglyc;HDL_C;triglyc;HDL_C;TG;triglyc;HDL_C;triglyc;HDL_C;triglyc;HDL_C;triglyc;HDL_C;triglyc;HDL_C;TG;triglyc;HDL_C;TG;triglyc;HDL_C;triglyc;HDL_C;triglyc;HDL_C;triglyc;HDL_C;triglyc;HDL_C;triglyc;HDL_C;triglyc;HDL_C;triglyc;triglyc;HDL_C;triglyc;HDL_C;triglyc;HDL_C;triglyc;HDL_C;TG;triglyc;HDL_C;triglyc;HDL_C;TG;triglyc;HDL_C;TG;triglyc;HDL_C;triglyc;HDL_C;triglyc;triglyc;HDL_C;TG;triglyc;HDL_C;triglyc;HDL_C;triglyc;HDL_C;triglyc;HDL_C;triglyc;HDL_C;triglyc;HDL_C;triglyc;HDL_C;triglyc;HDL_C;triglyc;triglyc;HDL_C;triglyc;HDL_C;triglyc;HDL_C;triglyc;HDL_C;triglyc;HDL_C;triglyc;triglyc;HDL_C;triglyc;HDL_C;triglyc;triglyc;HDL_C;triglyc;HDL_C;triglyc;HDL_C;TG;triglyc;HDL_C;triglyc;HDL_C;triglyc;HDL_C;triglyc;HDL_C;triglyc;HDL_C;triglyc;HDL_C;triglyc;HDL_C;triglyc;HDL_C;triglyc;HDL_C;triglyc;HDL_C;triglyc;HDL_C;triglyc;HDL_C;triglyc;HDL_C;TG;triglyc;HDL_C;triglyc;HDL_C;triglyc;HDL_C;triglyc;HDL_C;triglyc;HDL_C;triglyc;HDL_C;triglyc;HDL_C;triglyc;HDL_C;triglyc;HDL_C;triglyc;HDL_C;triglyc;HDL_C;triglyc;HDL_C;triglyc;HDL_C;triglyc;HDL_C;TG;triglyc;HDL_C;triglyc;HDL_C;triglyc;HDL_C;triglyc;HDL_C;triglyc;HDL_C;triglyc;HDL_C;triglyc;HDL_C;triglyc;HDL_C;triglyc;HDL_C;triglyc;HDL_C;triglyc;HDL_C;triglyc;HDL_C;triglyc;HDL_C;triglyc;HDL_C;triglyc;HDL_C;triglyc;HDL_C;triglyc;HDL_C;triglyc;HDL_C;triglyc;HDL_C;triglyc;HDL_C;triglyc;HDL_C;triglyc;HDL_C;triglyc;HDL_C;triglyc;HDL_C;triglyc;HDL_C;triglyc;HDL_C;triglyc;HDL_C;triglyc;HDL_C;triglyc;HDL_C;triglyc;HDL_C;triglyc;HDL_C;triglyc;HDL_C;triglyc;HDL_C;triglyc;HDL_C;triglyc;HDL_C;triglyc;HDL_C;triglyc;HDL_C;triglyc;HDL_C;triglyc;HDL_C;triglyc;HDL_C;triglyc;HDL_C;triglyc;HDL_C;triglyc;HDL_C;triglyc;HDL_C;triglyc;HDL_C;triglyc;HDL_C;triglyc;HDL_C;triglyc;HDL_C;triglyc;HDL_C;triglyc;HDL_C;triglyc;HDL_C;triglyc;HDL_C;triglyc;HDL_C;triglyc;HDL_C;triglyc;HDL_C;triglyc;triglyc;HDL_C;triglyc;HDL_C;triglyc;HDL_C;triglyc;HDL_C;triglyc;triglyc;triglyc;TG;triglyc;triglyc;triglyc;triglyc;triglyc;triglyc;triglyc;triglyc;triglyc;triglyc;triglyc;triglyc;triglyc;triglyc;triglyc;triglyc;triglyc;triglyc;HDL_C;triglyc;triglyc;triglyc;triglyc;triglyc;triglyc;triglyc;triglyc;triglyc;triglyc;triglyc;triglyc;triglyc;triglyc;triglyc;triglyc;triglyc;triglyc;triglyc;triglyc;triglyc;triglyc;triglyc;triglyc;TG;triglyc;triglyc;triglyc;triglyc;triglyc;HDL_C;triglyc;HDL_C;triglyc;triglyc;HDL_C;triglyc;HDL_C;triglyc;HDL_C;triglyc;HDL_C;triglyc;HDL_C;triglyc;HDL_C;triglyc;HDL_C;TG;triglyc;HDL_C;triglyc;HDL_C;triglyc;HDL_C;triglyc;HDL_C;triglyc;HDL_C;triglyc;HDL_C;triglyc;HDL_C;triglyc;HDL_C;triglyc;HDL_C;triglyc;	UKBB;UKBB;Willer_et_al_2013;UKBB;Willer_et_al_2013;UKBB;UKBB;UKBB;UKBB;UKBB;UKBB;UKBB;UKBB;UKBB;UKBB;UKBB;UKBB;UKBB;UKBB;UKBB;UKBB;UKBB;UKBB;UKBB;UKBB;UKBB;UKBB;UKBB;UKBB;UKBB;UKBB;UKBB;UKBB;UKBB;UKBB;UKBB;UKBB;UKBB;UKBB;UKBB;UKBB;UKBB;UKBB;UKBB;UKBB;UKBB;UKBB;UKBB;UKBB;UKBB;UKBB;UKBB;Willer_et_al_2013;UKBB;UKBB;UKBB;Willer_et_al_2013;UKBB;Willer_et_al_2013;UKBB;UKBB;Willer_et_al_2013;UKBB;UKBB;Willer_et_al_2013;UKBB;UKBB;Willer_et_al_2013;UKBB;UKBB;Willer_et_al_2013;UKBB;UKBB;UKBB;Willer_et_al_2013;UKBB;Willer_et_al_2013;UKBB;UKBB;Willer_et_al_2013;UKBB;UKBB;UKBB;UKBB;Willer_et_al_2013;UKBB;UKBB;UKBB;UKBB;UKBB;Willer_et_al_2013;UKBB;Willer_et_al_2013;UKBB;UKBB;UKBB;UKBB;UKBB;UKBB;UKBB;Willer_et_al_2013;UKBB;Willer_et_al_2013;UKBB;UKBB;UKBB;UKBB;Willer_et_al_2013;UKBB;Willer_et_al_2013;UKBB;Willer_et_al_2013;UKBB;Willer_et_al_2013;UKBB;Willer_et_al_2013;UKBB;Willer_et_al_2013;UKBB;Willer_et_al_2013;UKBB;UKBB;UKBB;UKBB;UKBB;UKBB;UKBB;UKBB;UKBB;UKBB;UKBB;UKBB;UKBB;Willer_et_al_2013;UKBB;Willer_et_al_2013;UKBB;UKBB;UKBB;UKBB;UKBB;UKBB;UKBB;UKBB;UKBB;UKBB;UKBB;UKBB;Willer_et_al_2013;UKBB;UKBB;UKBB;UKBB;UKBB;UKBB;UKBB;UKBB;UKBB;UKBB;Willer_et_al_2013;UKBB;UKBB;Willer_et_al_2013;UKBB;UKBB;UKBB;UKBB;UKBB;UKBB;UKBB;UKBB;UKBB;UKBB;UKBB;UKBB;UKBB;UKBB;UKBB;UKBB;UKBB;UKBB;UKBB;UKBB;UKBB;UKBB;UKBB;Willer_et_al_2013;UKBB;UKBB;UKBB;UKBB;Willer_et_al_2013;UKBB;UKBB;Willer_et_al_2013;UKBB;UKBB;UKBB;UKBB;UKBB;UKBB;UKBB;Willer_et_al_2013;UKBB;UKBB;UKBB;UKBB;UKBB;UKBB;UKBB;UKBB;UKBB;UKBB;UKBB;UKBB;UKBB;UKBB;UKBB;UKBB;UKBB;UKBB;UKBB;UKBB;UKBB;UKBB;UKBB;UKBB;UKBB;UKBB;UKBB;UKBB;UKBB;UKBB;UKBB;UKBB;UKBB;UKBB;UKBB;UKBB;UKBB;UKBB;UKBB;Willer_et_al_2013;UKBB;UKBB;UKBB;UKBB;UKBB;UKBB;UKBB;UKBB;UKBB;UKBB;UKBB;UKBB;UKBB;UKBB;UKBB;UKBB;UKBB;UKBB;UKBB;UKBB;UKBB;UKBB;UKBB;UKBB;UKBB;UKBB;Willer_et_al_2013;UKBB;UKBB;UKBB;UKBB;UKBB;UKBB;UKBB;UKBB;UKBB;UKBB;UKBB;UKBB;UKBB;UKBB;UKBB;UKBB;UKBB;UKBB;UKBB;UKBB;UKBB;UKBB;UKBB;UKBB;UKBB;UKBB;UKBB;UKBB;Willer_et_al_2013;UKBB;UKBB;UKBB;UKBB;UKBB;UKBB;UKBB;UKBB;UKBB;UKBB;UKBB;UKBB;UKBB;UKBB;UKBB;UKBB;UKBB;UKBB;UKBB;UKBB;UKBB;UKBB;UKBB;UKBB;UKBB;UKBB;UKBB;UKBB;UKBB;UKBB;UKBB;UKBB;UKBB;UKBB;UKBB;UKBB;UKBB;UKBB;UKBB;UKBB;UKBB;UKBB;UKBB;UKBB;UKBB;UKBB;UKBB;UKBB;UKBB;UKBB;UKBB;UKBB;UKBB;UKBB;UKBB;UKBB;UKBB;UKBB;UKBB;UKBB;UKBB;UKBB;UKBB;UKBB;UKBB;UKBB;UKBB;UKBB;UKBB;UKBB;UKBB;UKBB;UKBB;UKBB;UKBB;UKBB;UKBB;UKBB;UKBB;UKBB;UKBB;UKBB;UKBB;UKBB;UKBB;UKBB;UKBB;UKBB;UKBB;UKBB;UKBB;UKBB;UKBB;UKBB;UKBB;UKBB;UKBB;UKBB;UKBB;UKBB;UKBB;UKBB;UKBB;UKBB;UKBB;UKBB;UKBB;UKBB;UKBB;UKBB;UKBB;UKBB;UKBB;UKBB;UKBB;UKBB;UKBB;UKBB;UKBB;UKBB;UKBB;UKBB;Willer_et_al_2013;UKBB;UKBB;UKBB;UKBB;UKBB;UKBB;UKBB;UKBB;UKBB;UKBB;UKBB;UKBB;UKBB;UKBB;UKBB;UKBB;UKBB;UKBB;UKBB;UKBB;UKBB;UKBB;UKBB;UKBB;UKBB;UKBB;UKBB;UKBB;UKBB;UKBB;UKBB;UKBB;UKBB;UKBB;UKBB;UKBB;UKBB;UKBB;UKBB;UKBB;UKBB;UKBB;UKBB;Willer_et_al_2013;UKBB;UKBB;UKBB;UKBB;UKBB;UKBB;UKBB;UKBB;UKBB;UKBB;UKBB;UKBB;UKBB;UKBB;UKBB;UKBB;UKBB;UKBB;UKBB;UKBB;UKBB;UKBB;UKBB;Willer_et_al_2013;UKBB;UKBB;UKBB;UKBB;UKBB;UKBB;UKBB;UKBB;UKBB;UKBB;UKBB;UKBB;UKBB;UKBB;UKBB;UKBB;UKBB;UKBB;UKBB;	15:44842210;15:42683787;15:43820717	rs151291132;rs2412710;rs55707100	43927409;43528519;43641743;43820717;43820717;43820717;43820717;44160582;43713634;44160582;	rs16948098;rs55707100;rs139097404;rs55707100;rs55707100;rs55707100;rs55707100;rs11856795;rs2242069;rs11856795;	Serum_albumin_level;Triglycerides;HDL_cholesterol;Triglycerides;Albumin;HDL_cholesterol;Apolipoprotein_A;Albumin;Albumin;Triglycerides;	Franceschini_et_al.;Klarin_et_al.;Klarin_et_al.;Sinnott-Armstrong_et_al.;Sinnott-Armstrong_et_al.;Sinnott-Armstrong_et_al.;Sinnott-Armstrong_et_al.;Sinnott-Armstrong_et_al.;Sinnott-Armstrong_et_al.;Sinnott-Armstrong_et_al.;
