## Supplementary Tables S1-S11 for "Genome-wide characterization of circulating metabolic biomarkers reveals substantial pleiotropy and novel disease pathways" (part 239 of 356)

### Sheet: TableS5_all_lead_SNP_assoc (continued)
Table S5. Significant lead SNP – metabolic trait associations.
15_2	15	54679066	61395636	VLDL-D	58678720	15:58678720:C:T	rs261290	t	c	0.3538	-0.0870904	0.00410937	1.11e-99	98.95	33	0.002477	No	LIPC	LIPC	Biology	166	Ala;ApoA1;ApoB;CLA;DAG;DAGbyTG;DHA;DHAbyFA;EstC;FAw3;FAw6;FAw6byFA;FreeC;HDL2-C;HDL3-C;HDL-C;HDL-D;HDL-TG;IDL-C;IDL-CE;IDL-CE_percent;IDL-C_percent;IDL-FC;IDL-L;IDL-P;IDL-PL;IDL-PL_percent;IDL-TG;IDL-TG_percent;LA;LAbyFA;LDL-C;LDL-D;LDL-TG;L-HDL-C;L-HDL-CE;L-HDL-CE_percent;L-HDL-C_percent;L-HDL-FC;L-HDL-FC_percent;L-HDL-L;L-HDL-P;L-HDL-PL;L-HDL-PL_percent;L-HDL-TG;L-HDL-TG_percent;L-LDL-C;L-LDL-CE;L-LDL-CE_percent;L-LDL-C_percent;L-LDL-FC;L-LDL-FC_percent;L-LDL-L;L-LDL-P;L-LDL-PL;L-LDL-PL_percent;L-LDL-TG;L-LDL-TG_percent;L-VLDL-CE_percent;L-VLDL-C_percent;L-VLDL-FC_percent;L-VLDL-PL_percent;L-VLDL-TG;L-VLDL-TG_percent;M-HDL-CE_percent;M-HDL-C_percent;M-HDL-FC;M-HDL-FC_percent;M-HDL-L;M-HDL-P;M-HDL-PL;M-HDL-PL_percent;M-HDL-TG;M-HDL-TG_percent;M-LDL-C;M-LDL-CE;M-LDL-C_percent;M-LDL-FC;M-LDL-FC_percent;M-LDL-L;M-LDL-P;M-LDL-PL;M-LDL-PL_percent;M-LDL-TG;M-LDL-TG_percent;MUFA;MUFAbyFA;M-VLDL-CE;M-VLDL-CE_percent;M-VLDL-C_percent;M-VLDL-FC_percent;M-VLDL-PL_percent;M-VLDL-TG;M-VLDL-TG_percent;PC;PUFA;PUFAbyFA;Remnant-C;Serum-C;Serum-TG;SFA;S-HDL-FC_percent;S-HDL-TG;S-HDL-TG_percent;S-LDL-C;S-LDL-CE;S-LDL-C_percent;S-LDL-FC;S-LDL-FC_percent;S-LDL-L;S-LDL-P;S-LDL-PL;S-LDL-PL_percent;S-LDL-TG;S-LDL-TG_percent;SM;S-VLDL-C;S-VLDL-CE;S-VLDL-C_percent;S-VLDL-FC;S-VLDL-FC_percent;S-VLDL-L;S-VLDL-P;S-VLDL-PL;S-VLDL-PL_percent;S-VLDL-TG_percent;TotCho;TotFA;TotPG;VLDL-C;VLDL-D;XL-HDL-C;XL-HDL-CE;XL-HDL-CE_percent;XL-HDL-C_percent;XL-HDL-FC;XL-HDL-FC_percent;XL-HDL-L;XL-HDL-P;XL-HDL-PL;XL-HDL-PL_percent;XL-HDL-TG;XL-HDL-TG_percent;XL-VLDL-CE_percent;XL-VLDL-C_percent;XL-VLDL-FC_percent;XL-VLDL-PL_percent;XL-VLDL-TG_percent;XS-VLDL-C;XS-VLDL-CE;XS-VLDL-CE_percent;XS-VLDL-C_percent;XS-VLDL-FC;XS-VLDL-FC_percent;XS-VLDL-L;XS-VLDL-P;XS-VLDL-PL;XS-VLDL-PL_percent;XS-VLDL-TG;XS-VLDL-TG_percent;XXL-VLDL-CE_percent;XXL-VLDL-C_percent;XXL-VLDL-FC_percent;XXL-VLDL-PL_percent;XXL-VLDL-TG;XXL-VLDL-TG_percent;	3	region_15_2_locus_2	intron_variant	NA	NA	NA	H7_AMD (p=1.14351e-10);	Age-related macular degeneration (Fritsche LG 2015); HDL cholesterol (Nagy R 2017); Medication for cholesterol, blood pressure or diabetes: cholesterol lowering medication (Neale B 2017); Self-reported high cholesterol (Neale B 2017); High density lipoprotein (Prins B 2017);	Serum ApoA1 (Kettunen J 2012); Serum Free-C (Kettunen J 2012); Serum Free-C/Est-C (Kettunen J 2012); Serum HDL-C (Kettunen J 2012); Serum HDL-D (Kettunen J 2012); Serum HDL2-C (Kettunen J 2012); Serum IDL-FC (Kettunen J 2012); Serum IDL-L (Kettunen J 2012); Serum IDL-P (Kettunen J 2012); Serum IDL-TG (Kettunen J 2012); Serum L-HDL-C (Kettunen J 2012); Serum L-HDL-CE (Kettunen J 2012); Serum L-HDL-FC (Kettunen J 2012); Serum L-HDL-L (Kettunen J 2012); Serum L-HDL-L/M-HDL-L (Kettunen J 2012); Serum L-HDL-L/S-HDL-L (Kettunen J 2012); Serum L-HDL-P (Kettunen J 2012); Serum L-HDL-PL (Kettunen J 2012); Serum LDL-D (Kettunen J 2012); Serum M-HDL-L/S-HDL-L (Kettunen J 2012); Serum MobCH3 (Kettunen J 2012); Serum PC (Kettunen J 2012); Serum Tot-C/Est-C (Kettunen J 2012); Serum Tot-CH (Kettunen J 2012); Serum VLDL-D (Kettunen J 2012); Serum XL-HDL-C (Kettunen J 2012); Serum XL-HDL-CE (Kettunen J 2012); Serum XL-HDL-FC (Kettunen J 2012); Serum XL-HDL-L (Kettunen J 2012); Serum XL-HDL-P (Kettunen J 2012); Serum XL-HDL-PL (Kettunen J 2012); Serum XL-HDL-TG (Kettunen J 2012); Serum XS-VLDL-L (Kettunen J 2012); Serum XS-VLDL-P (Kettunen J 2012); Serum XS-VLDL-PL (Kettunen J 2012); 18:2 linoleic acid (LA) (Kettunen J 2016); ApoA1 (Kettunen J 2016); Cholesterol esters in large HDL (Kettunen J 2016); Cholesterol esters in very large HDL (Kettunen J 2016); Concentration of IDL particles (Kettunen J 2016); Concentration of large HDL particles (Kettunen J 2016); Concentration of small HDL particles (Kettunen J 2016); Concentration of very large HDL particles (Kettunen J 2016); Concentration of very small VLDL particles (Kettunen J 2016); Free cholesterol (Kettunen J 2016); Free cholesterol in IDL (Kettunen J 2016); Free cholesterol in large HDL (Kettunen J 2016); Free cholesterol in very large HDL (Kettunen J 2016); HDL diameter (Kettunen J 2016); LDL diameter (Kettunen J 2016); MonoLunsaturated fatty acids (Kettunen J 2016); OmegaL6 fatty acids (Kettunen J 2016); OmegaL7 and L9 and saturated fatty acids (Kettunen J 2016); Other polyunsaturated fatty acids than 18:2 (Kettunen J 2016); Phosphatidylcholine and other cholines (Kettunen J 2016); Phospholipids in IDL (Kettunen J 2016); Phospholipids in large HDL (Kettunen J 2016); Phospholipids in very large HDL (Kettunen J 2016); Phospholipids in very small VLDL (Kettunen J 2016); Serum total cholesterol (Kettunen J 2016); Sphingomyelins (Kettunen J 2016); Total cholesterol in HDL (Kettunen J 2016); Total cholesterol in IDL (Kettunen J 2016); Total cholesterol in large HDL (Kettunen J 2016); Total cholesterol in very large HDL (Kettunen J 2016); Total fatty acids (Kettunen J 2016); Total lipids in IDL (Kettunen J 2016); Total lipids in large HDL (Kettunen J 2016); Total lipids in small HDL (Kettunen J 2016); Total lipids in very large HDL (Kettunen J 2016); Total lipids in very small VLDL (Kettunen J 2016); Total phosphoglycerides (Kettunen J 2016); Triglycerides in IDL (Kettunen J 2016); Triglycerides in very large HDL (Kettunen J 2016); Triglycerides in very small VLDL (Kettunen J 2016); VLDL diameter (Kettunen J 2016); 1-arachidonoyl-GPE (Long T 2017); 1-palmitoyl-2-arachidonoyl-GPE (Long T 2017); 1-palmitoyl-2-docosahexaenoyl-GPE (Long T 2017); 1-palmitoyl-2-linoleoyl-GPE (Long T 2017); 1-palmitoyl-2-oleoyl-GPE (Long T 2017); 1-palmitoyl-GPE (Long T 2017); 1-stearoyl-2-arachidonoyl-GPE (Long T 2017); 1-stearoyl-2-docosahexaenoyl-GPE (Long T 2017); 1-stearoyl-2-linoleoyl-GPE (Long T 2017); 1-stearoyl-2-oleoyl-GPE (Long T 2017); 1-stearoyl-GPE (Long T 2017); 2-palmitoyl-GPE (Long T 2017); 1-arachidonoyl-GPE (20:4n6) (Long T 2017); 1-palmitoyl-2-arachidonoyl-GPE (16:0/20:4) (Long T 2017); 1-palmitoyl-2-docosahexaenoyl-GPE (16:0/22:6) (Long T 2017); 1-palmitoyl-2-linoleoyl-GPE (16:0/18:2) (Long T 2017); 1-palmitoyl-2-oleoyl-GPE (16:0/18:1) (Long T 2017); 1-palmitoyl-GPE (16:0) (Long T 2017); 1-stearoyl-2-arachidonoyl-GPE (18:0/20:4) (Long T 2017); 1-stearoyl-2-docosahexaenoyl-GPE (18:0/22:6) (Long T 2017); 1-stearoyl-2-linoleoyl-GPE (18:0/18:2) (Long T 2017); 1-stearoyl-2-oleoyl-GPE (18:0/18:1) (Long T 2017); 1-stearoyl-GPE (18:0) (Long T 2017); 2-palmitoyl-GPE (16:0) (Long T 2017); ApoA1 (Tukiainen T 2012); ApoA1 (Kettunen J 2012); FAw67 (Tukiainen T 2012); Free-C (Tukiainen T 2012); Free-C (Kettunen J 2012); Free-C/Est-C (Tukiainen T 2012); Free-C/Est-C (Kettunen J 2012); Gp/Tot-C (Tukiainen T 2012); HDL-C (Tukiainen T 2012); HDL-C (Kettunen J 2012); HDL-D (Tukiainen T 2012); HDL-D (Kettunen J 2012); HDL2-C (Tukiainen T 2012); HDL2-C (Kettunen J 2012); IDL-C (Tukiainen T 2012); IDL-FC (Tukiainen T 2012); IDL-FC (Kettunen J 2012); IDL-L (Tukiainen T 2012); IDL-L (Kettunen J 2012); IDL-P (Tukiainen T 2012); IDL-P (Kettunen J 2012); IDL-PL (Tukiainen T 2012); IDL-TG (Tukiainen T 2012); IDL-TG (Kettunen J 2012); L-HDL-C (Tukiainen T 2012); L-HDL-C (Kettunen J 2012); L-HDL-CE (Tukiainen T 2012); L-HDL-CE (Kettunen J 2012); L-HDL-FC (Tukiainen T 2012); L-HDL-FC (Kettunen J 2012); L-HDL-L (Tukiainen T 2012); L-HDL-L (Kettunen J 2012); L-HDL-L/M-HDL-L (Tukiainen T 2012); L-HDL-L/M-HDL-L (Kettunen J 2012); L-HDL-L/S-HDL-L (Tukiainen T 2012); L-HDL-L/S-HDL-L (Kettunen J 2012); L-HDL-P (Tukiainen T 2012); L-HDL-P (Kettunen J 2012); L-HDL-PL (Tukiainen T 2012); L-HDL-PL (Kettunen J 2012); LDL-D (Tukiainen T 2012); LDL-D (Kettunen J 2012); M-HDL-L/S-HDL-L (Tukiainen T 2012); M-HDL-L/S-HDL-L (Kettunen J 2012); MobCH (Tukiainen T 2012); MobCH3 (Tukiainen T 2012); MobCH3 (Kettunen J 2012); PC (Tukiainen T 2012); PC (Kettunen J 2012); S-HDL-L (Tukiainen T 2012); S-HDL-P (Tukiainen T 2012); Tot-C/Est-C (Tukiainen T 2012); Tot-C/Est-C (Kettunen J 2012); Tot-CH (Tukiainen T 2012); Tot-CH (Kettunen J 2012); VLDL-D (Tukiainen T 2012); VLDL-D (Kettunen J 2012); XL-HDL-C (Tukiainen T 2012); XL-HDL-C (Kettunen J 2012); XL-HDL-CE (Tukiainen T 2012); XL-HDL-CE (Kettunen J 2012); XL-HDL-FC (Tukiainen T 2012); XL-HDL-FC (Kettunen J 2012); XL-HDL-L (Tukiainen T 2012); XL-HDL-L (Kettunen J 2012); XL-HDL-L/M-HDL-L (Tukiainen T 2012); XL-HDL-L/S-HDL-L (Tukiainen T 2012); XL-HDL-P (Tukiainen T 2012); XL-HDL-P (Kettunen J 2012); XL-HDL-PL (Tukiainen T 2012); XL-HDL-PL (Kettunen J 2012); XL-HDL-TG (Tukiainen T 2012); XL-HDL-TG (Kettunen J 2012); XS-VLDL-L (Tukiainen T 2012); XS-VLDL-L (Kettunen J 2012); XS-VLDL-P (Tukiainen T 2012); XS-VLDL-P (Kettunen J 2012); XS-VLDL-PL (Tukiainen T 2012); XS-VLDL-PL (Kettunen J 2012);	rs75437656;rs1373660;rs187774;rs10468017;rs10468017;rs723967;rs12440217;rs12440217;rs422137;rs422137;rs11631334;rs11631334;rs11631244;rs11631244;rs79111033;rs111648865;rs7182541;rs11071377;rs11071377;rs7350789;rs7350789;rs79111033;rs2070895;rs2070895;rs261342;rs261342;rs261332;rs261332;rs261342;rs261342;rs12914626;rs12914626;rs1601935;rs261299;rs261299;rs447794;rs447794;rs76679589;rs6494025;rs12438999;rs12438999;rs11858164;rs4775039;rs424346;rs12185072;rs686958;rs686958;rs567746;rs1532085;rs1532085;rs12438999;rs12438999;rs16940167;rs1077835;rs493258;rs1077834;rs17821322;rs4774297;rs72740877;rs12439649;rs16940167;rs76679589;rs493987;rs79111033;rs261334;rs261334;rs7350789;rs7350789;rs447794;rs11857380;rs11857380;rs75354047;rs572410;rs572410;rs390390;rs390390;rs11631334;rs11631334;rs112451048;rs117486534;rs12185093;rs7171102;rs7171102;rs920917;rs920917;rs111563124;rs1711041;rs495348;rs495348;rs261334;rs261334;rs76686550;rs111836391;rs11858759;rs493987;rs493987;rs17240876;rs1838504;rs261290;rs261290;rs75354047;rs261291;rs723967;rs723967;rs7171102;rs261342;rs17821322;rs11854656;rs390390;rs7177289;rs493987;rs493987;rs16940168;rs2070895;rs62001736;rs1532085;rs12148283;rs1979178;rs500590;rs174418;rs174418;rs12708454;rs12438999;rs12438999;rs1373657;rs7178362;rs7178362;rs80076887;rs11071381;rs473224;rs473224;rs117376818;rs7497636;rs111648865;rs112925355;rs1601935;rs56358871;rs515081;rs146625148;rs17821274;rs60808669;rs4775046;rs55966152;rs488490;rs488490;rs1077835;rs1077835;rs12906722;rs16940181;rs16940181;rs920915;rs920915;rs920916;rs920916;rs422137;rs422137;rs588136;rs920915;rs12440217;rs62000864;rs62000864;rs567746;rs56358871;rs487766;rs17821316;rs573922;rs261290;rs261290;rs35853021;rs35853021;rs28698356;rs12908474;rs7350789;rs75437656;rs62000869;rs1373655;rs4775041;rs4775041;rs447794;rs8032310;rs113083442;rs2414578;rs4775044;rs174418;rs174418;rs495348;rs495348;rs573922;rs12439649;rs2306791;rs2306791;rs1529576;rs56358871;rs56358871;rs437549;rs437549;rs74338752;rs633695;rs111782147;rs16940810;rs920917;rs920917;rs113646452;rs111543310;rs28594460;rs573922;rs573922;rs1077835;rs261336;rs16940168;rs347119;rs12440032;rs588136;rs422137;rs422137;rs11855284;rs11853674;rs8033940;rs261299;rs920917;rs415799;rs7177289;rs12185093;rs485538;rs485538;rs384322;rs384322;rs112892709;rs111836391;rs1077834;rs1077834;rs485538;rs261269;rs1532085;rs573922;rs573922;rs16940571;rs16940168;rs16940168;rs11857386;rs7350789;rs479084;rs17821274;rs397923;rs397923;rs573922;rs166359;rs166359;rs572410;rs16953360;rs16953360;rs409668;rs409668;rs10468017;rs62000870;rs261293;rs174418;rs174418;rs28698356;rs28698356;rs28698356;rs28698356;rs261332;rs1601935;rs4775044;rs112516541;rs7350789;rs7163052;rs261332;rs12594375;rs72740818;rs12185072;rs11853674;rs11853674;rs723967;rs723967;rs17240869;rs17240869;rs8026082;rs261341;rs11633043;rs11633043;rs117486534;rs1601933;rs1601933;rs7350789;rs7350789;rs28451440;rs12914035;rs347122;rs347122;rs55671218;rs2043082;rs1318175;rs4775039;rs4775039;rs7170361;rs572410;rs935202;rs12899879;rs573922;rs7171102;rs347122;rs2043082;rs12438999;rs60315394;rs28442086;rs28698356;rs8034802;rs12899879;rs261332;rs261332;rs111836391;rs493258;rs11856159;rs12440217;rs73426525;rs487766;rs56358871;rs56358871;rs1601933;rs2414578;rs261332;rs4775041;rs8034802;rs8034802;rs113298164;rs261334;rs261291;rs75354047;rs28495863;rs28528324;rs185481;rs11632618;rs6494007;rs384322;rs384322;rs112892709;rs261338;rs12914626;rs12914626;rs56358871;rs261341;rs111648865;rs2082149;rs2082149;rs1800588;rs1800588;rs2070895;rs2070895;rs111563124;rs261336;rs111782147;rs112417080;rs35128881;rs62000868;rs62000868;rs261332;rs261332;rs11858759;rs11858759;rs2414578;rs11632492;rs112537713;rs11632618;rs415799;rs415799;rs35128881;rs28594460;rs55696635;rs7350789;rs12440032;rs1800588;rs443401;rs72739122;rs4622454;rs1601935;rs422137;rs1077835;rs28495863;rs920915;rs920915;rs920916;rs920916;rs74338752;rs8025065;rs146871738;rs71478659;rs28698356;rs28698356;rs17240832;rs7180071;rs7180071;rs4775039;rs12905732;rs12905732;rs62001733;rs16940170;rs16940170;rs261341;rs11639208;rs6494005;rs1077834;rs1077834;rs415403;rs625510;rs1532085;rs12906722;rs112417080;rs1077835;rs6494025;rs485671;rs485671;rs7177289;rs7177289;rs261342;rs11858759;rs1077834;rs1077834;rs261336;rs1077834;rs479084;rs80123226;rs9788636;rs1825955;rs174418;rs493258;rs920916;rs422137;rs422137;rs11857380;rs11857380;rs11857380;rs11857380;rs80123226;rs493258;rs74338752;rs16953360;rs16953360;rs28451440;rs534933;rs17269425;rs112724162;rs11632492;rs111579799;rs4775041;rs4775041;rs16940170;rs16940223;rs261301;rs261301;rs443401;rs443401;rs17821310;rs17240832;rs493987;rs493987;rs79111033;rs473422;rs723967;rs261342;rs261342;rs73426525;rs12708454;rs7170361;rs7170361;rs1077835;rs2657126;rs11856159;rs493258;rs28594460;rs422137;rs113298164;rs261291;rs261334;rs588136;rs12906722;rs17821316;rs1800588;rs34718390;rs435129;rs190182262;rs402465;rs73426521;rs111583126;rs74334714;rs11631244;rs11631244;rs115498689;rs390390;rs390390;rs113105798;rs261333;rs117376818;rs424346;rs7179728;rs16940170;rs11858481;rs112537713;rs16940181;rs16940181;rs11631334;rs424346;rs11071377;rs11071377;rs4775044;rs4775044;rs11854624;rs76679589;rs397923;rs7170361;rs1077835;rs1077835;rs347118;rs2414577;rs920915;rs2414577;rs2414577;rs2043085;rs2043085;rs4775041;rs4775041;rs473224;rs567746;rs588136;rs1601935;rs1601935;rs62000864;rs485538;rs10152355;rs11858759;rs493258;rs488490;rs7182541;rs11071374;rs261299;rs487766;rs487766;rs34278620;rs261290;rs261290;rs487766;rs487766;rs62000870;rs62000870;rs261342;rs686958;rs567746;rs723967;rs723967;rs112925355;rs112925355;rs261338;rs261338;rs8041059;rs73424577;rs113617034;rs12908474;rs12908474;rs7177289;rs7177289;rs166359;rs166359;rs8034802;rs8034802;rs17269271;rs686958;rs686958;rs17240869;rs73426541;rs2555787;rs488490;rs488490;rs11858279;rs113617034;rs16940168;rs473224;rs75437656;rs397923;rs62000868;rs62000868;rs261336;rs11858759;rs11858759;rs261342;rs17821159;rs62001667;rs261290;rs261298;rs74019425;rs493987;rs443401;rs17240876;rs17240876;rs145347194;rs11858481;rs443401;rs443401;rs261342;rs261342;rs73424597;rs73426525;rs10152355;rs11638416;rs11638416;rs35853021;rs35853021;rs28698356;rs28698356;rs16940168;rs493987;rs493987;rs112835635;rs12185071;rs12185071;rs11631244;rs2070895;rs8034802;rs261334;rs793417;rs17821310;rs792902;rs479084;rs1825955;rs422137;rs261334;rs261299;rs11071377;rs56142310;rs17821310;rs62000869;rs62000869;rs1663254;rs1663254;rs261336;rs387005;rs387005;rs347121;rs347121;rs80123226;rs11857386;rs12438999;rs588136;rs588136;rs8034802;rs8034802;rs443401;rs443401;rs113646452;rs113617034;rs437549;rs10152355;rs10152355;rs12440217;rs447794;rs174418;rs111563124;rs16940170;rs2043084;rs12440217;rs8033940;rs7170361;rs1800588;rs12594571;rs1601933;rs12439649;rs1711062;rs28698356;rs145347194;rs1601935;rs11855284;rs150064127;rs111836391;rs80076887;rs75672055;rs261342;rs261342;rs111563124;rs35128881;rs35128881;rs485671;rs938507;rs12185072;rs112892709;rs80123226;rs60315394;rs567746;rs567746;rs74019425;rs495348;rs495348;rs13329672;rs12708454;rs16940213;rs1532085;rs17240832;rs10468017;rs10468017;rs493258;rs1077834;rs1800588;rs77669185;rs8041059;rs62001736;rs62001736;rs56358871;rs396198;rs4774297;rs11639208;rs11639208;rs1663255;rs1663255;rs1838504;rs1532085;rs1532085;rs397923;rs62000939;rs12906722;rs12906722;rs488490;rs112824175;rs28451440;rs4775039;rs11633043;rs112451048;rs10468017;rs79111033;rs12440032;rs12440032;rs55696635;rs261332;rs261332;rs113617034;rs261336;rs7177289;rs7177289;rs11853674;rs174418;rs174418;rs1532085;rs397923;rs261342;rs17821268;rs145414874;rs11635865;rs62001668;rs261290;rs261290;rs16940168;rs62000864;rs62000864;rs174418;rs35684611;rs602921;rs602921;rs12912415;rs12912415;rs261338;rs6494025;rs6494025;rs437549;rs7179726;rs495348;rs495348;rs74338752;rs515081;rs572410;rs572410;rs261336;rs12439649;rs11858759;rs723967;rs723967;rs111836391;rs16940170;rs17240876;rs12185071;rs261334;rs686958;rs113298164;rs473224;rs112516541;rs261299;rs261299;rs261291;rs261291;rs7175189;rs16940213;rs16940213;rs74338752;rs488490;rs488490;rs686958;rs686958;rs261290;rs2082149;rs723967;rs723967;rs573922;rs347118;rs347118;rs28698356;rs6494005;rs424346;rs424346;rs190182262;rs409668;rs409668;rs2070895;rs2070895;rs495348;rs495348;rs35128881;rs35128881;rs12442723;rs73426525;rs347119;rs80076887;rs75437656;rs55993842;rs10152355;rs11854624;rs112537713;rs12185071;rs488490;rs62001736;rs62001736;rs920915;rs16940810;rs1077834;rs567746;rs112516541;rs633695;rs80123226;rs12905732;rs10468017;rs7176545;rs7165301;rs74018729;rs79924751;rs11856159;rs11857380;rs12912415;rs79447951;rs7165934;rs3803449;rs17821310;rs17821310;rs261332;rs261332;rs485538;rs485538;rs493987;rs11858164;rs793417;rs793417;rs12594375;rs473224;rs62001733;rs12185093;rs920917;rs11632492;rs347122;rs8032310;rs8032310;rs633695;rs633695;rs7177289;rs7177289;rs2414578;rs261341;rs261341;rs6494025;rs920917;rs920917;rs62000868;rs415403;rs633695;rs12185093;rs12916206;rs35853021;rs11071377;rs534933;rs261290;rs8026082;rs6494007;rs28709377;rs1532085;rs1532085;rs11858164;rs17269425;rs17269425;rs28451440;rs12438999;rs473224;rs17269271;rs12903590;rs487766;rs572410;rs572410;rs111836391;rs11631244;rs490098;rs490098;rs1077834;rs1077834;rs79111033;rs4775046;rs1077834;rs62001736;rs12916206;rs113514153;rs387005;rs17821298;rs80123226;rs390390;rs166358;rs16940170;rs2414578;rs2414578;rs11071377;rs11071377;rs397923;rs397923;rs261290;rs261290;rs185481;rs7350789;rs7350789;rs2043085;rs686958;rs2043082;rs2043082;rs443401;rs2414578;rs8032310;rs2070895;rs17821268;rs567746;rs567746;rs567746;rs567746;rs8043310;rs73426541;rs12185072;rs12185072;rs111648865;rs12708454;rs12708454;rs11858279;rs11858279;rs112925355;rs4774297;rs2043085;rs2043085;rs17240832;rs111648865;rs112516541;rs1800588;rs10152355;rs16940170;rs10152355;rs80123226;rs4775041;rs4775041;rs62000864;rs62000864;rs12916206;rs8033940;rs2414577;rs2043085;rs12906722;rs8032310;rs920915;rs920915;rs920916;rs920916;rs588136;rs588136;rs112129861;rs11637094;rs7183184;rs437549;rs437549;rs149586285;rs664783;rs113714987;rs12908474;rs139652880;rs479084;rs1825955;rs1825955;rs112537713;rs261334;rs261334;rs473224;rs473224;rs347122;rs4775046;rs17269271;rs2414577;rs2414577;rs2414578;rs2414578;rs56358871;rs56358871;rs2070895;rs2070895;rs11071377;rs73426525;rs62000864;rs62000864;rs55696635;rs515081;rs11071380;rs117376818;rs11635491;rs1077834;rs485538;rs80123226;rs12905732;rs2070895;rs35853021;rs2082149;rs56358871;rs174418;rs74019425;rs62000864;rs17240869;rs510440;rs74338752;rs1800588;rs1800588;rs261338;rs261338;rs72475921;rs493258;rs493258;rs117015654;rs16940168;rs16940212;rs11635491;rs73424577;rs10468017;rs76137124;rs573922;rs146625148;rs17821268;rs185481;rs1800588;rs8043310;rs12914626;rs485671;rs56358871;rs56358871;rs261298;rs261298;rs493258;rs7350789;rs7350789;rs487766;rs1077834;rs62001736;rs4775041;rs4775041;rs117960158;rs56314708;rs117486534;rs12185071;rs493987;rs62000865;rs12914626;rs118091861;rs6493982;rs16953360;rs261291;rs17240832;rs17240832;rs12916206;rs2043085;rs2043085;rs573922;rs573922;rs73424597;rs4775039;rs4775039;rs17821298;rs62000868;rs62000868;rs261338;rs261338;rs7178134;rs11071380;rs11071380;rs28594460;rs28451440;rs111836391;rs7350789;rs920917;rs920917;rs11071380;rs1601933;rs1601933;rs723967;rs723967;rs588136;rs588136;rs686958;rs567746;rs415799;rs6494025;rs2070895;rs11854656;rs1077834;rs1077834;rs1825955;rs11631334;rs415403;rs2657126;rs415799;rs16940181;rs16940181;rs174418;rs174418;rs11854624;rs261332;rs8033940;rs1532085;rs7350789;rs7350789;rs12440032;rs17821159;rs17821159;rs11858759;rs11858759;rs28594460;rs74019425;rs7178362;rs7178362;rs4542601;rs17821310;rs12914035;rs12914035;rs261341;rs79447951;rs111543310;rs16940212;rs17269271;rs6494025;rs6494025;rs11638416;rs11638416;rs73424597;rs12903590;rs12903590;rs1838504;rs588136;rs7177289;rs7177289;rs261301;rs16940204;rs12185072;rs1077835;rs1077835;rs1077834;rs1077834;rs8033940;rs8033940;rs112892709;rs12905732;rs73424577;rs28698356;rs28698356;rs493258;rs28698356;rs261291;rs261291;rs35684611;rs12185072;rs12914626;rs4775041;rs4775041;rs2414577;rs2414577;rs2414578;rs2414578;rs11071380;rs485671;rs485671;rs2043082;rs2043082;rs17821316;rs4774292;rs12440032;rs111583126;rs62001736;rs112516541;rs73426521;rs10468017;rs10468017;rs111579799;rs261290;rs1077834;rs1077834;rs111583126;rs10468017;rs10468017;rs347122;rs112824175;rs387005;rs35128881;rs8034802;rs8034802;rs1532085;rs792902;rs2414577;rs2414577;rs2414578;rs2414578;rs2043085;rs2043085;rs920916;rs633695;rs1077834;rs2043082;rs7177289;rs473224;rs2044333;rs16940170;rs62000518;rs28495863;rs112516541;rs261334;rs6494007;rs1444942;rs11858164;rs664783;rs34149555;rs28594460;rs415799;rs415799;rs473224;rs473224;rs117376818;rs447794;rs7171102;rs79341002;rs347122;rs11856159;rs11631950;rs2414578;rs664783;rs415799;rs55993842;rs7177289;rs7177289;rs1077835;rs1077835;rs2070895;rs2070895;rs2414578;rs17821268;rs116971019;rs1665050;rs75672055;rs7177289;rs7177289;rs567496;rs567496;rs485671;rs485671;rs572410;rs572410;rs2899617;rs567496;rs16940167;rs16940167;rs17190720;rs1711037;rs7171102;rs7171102;rs17821322;rs437549;rs1800588;rs1800588;rs62001736;rs62001736;rs261341;rs261336;rs71478659;rs7171102;rs588136;rs588136;rs2555787;rs347118;rs686958;rs7177289;rs1077834;rs1077834;rs1318175;rs12914626;rs1077834;rs17240876;rs56314708;rs11854242;rs2657126;rs11071377;rs261333;rs4775044;rs4775044;rs62000864;rs62000864;rs347119;rs261332;rs261332;rs10468017;rs55696635;rs166359;rs11071377;rs567746;rs2043084;rs166359;rs166359;rs588136;rs7350789;rs7350789;rs261290;rs567496;rs17301746;rs73424577;rs6494025;rs261298;rs261298;rs17240832;rs16940181;rs588136;rs686958;rs686958;rs2414577;rs75437656;rs2070895;rs2070895;rs113514153;rs1444942;rs11858164;rs11858164;rs347122;rs347122;rs111782147;rs111563124;rs146625148;rs16940181;rs1800588;rs1800588;rs117376818;rs347119;rs112037045;rs112925355;rs10468017;rs10468017;rs261332;rs261332;rs12185093;rs11638416;rs4775039;rs12916206;rs261342;rs261342;rs56358871;rs56358871;rs792902;rs415799;rs1838504;rs11857380;rs375372;rs2657126;rs166358;rs12185071;rs12185071;rs11635491;rs443401;rs75437656;rs7177289;rs261298;rs11853674;rs490098;rs12905732;rs473422;rs11853674;rs11853674;rs633695;rs633695;rs261334;rs261334;rs2935478;rs7350789;rs16940213;rs16940213;rs485538;rs485538;rs111648865;rs10152355;rs10152355;rs1825955;rs488490;rs16940213;rs28698356;rs117376818;rs422137;rs422137;rs28495863;rs28495863;rs16940168;rs112516541;rs35853021;rs35853021;rs261334;rs397923;rs58038553;rs11855320;rs485538;rs485538;rs35853021;rs35853021;rs74019425;rs17301746;rs17236229;rs16940213;rs62000870;rs62000870;rs686958;rs17240876;rs12438999;rs74338752;rs17240832;rs112037045;rs12185093;rs17240832;rs16940167;rs4775044;rs4775044;rs261291;rs261291;rs11858164;rs2414578;rs2043084;rs79043409;rs10162642;rs1816879;rs62001693;rs74338752;rs9788636;rs4775041;rs4775041;rs479084;rs185481;rs28594460;rs479084;rs686958;rs150046817;rs567746;rs261336;rs113646452;rs16940170;rs16940170;rs473224;rs17269271;rs62000864;rs261291;rs261291;rs2082149;rs8032310;rs347121;rs261332;rs261332;rs12903590;rs602921;rs166359;rs686958;rs2414578;rs493258;rs1532085;rs7350789;rs62000518;rs16940167;rs633695;rs633695;rs11854318;rs12908474;rs473224;rs473224;rs146842281;rs174418;rs174418;rs485671;rs485671;rs567746;rs166358;rs166358;rs415799;rs572410;rs113617034;rs495348;rs1077835;rs397923;rs397923;rs55993842;rs16940167;rs7177289;rs567746;rs415799;rs588136;rs4775041;rs2070895;rs16940223;rs261310;rs74338752;rs534933;rs2306791;rs567496;rs567496;rs261334;rs261334;rs261291;rs261291;rs16940170;rs80123226;rs261291;rs76686550;rs11071377;rs11071377;rs4775044;rs261334;rs11853674;rs397923;rs12906722;rs375372;rs261338;rs1601933;rs11071380;rs443401;rs7497636;rs12592329;rs2043082;rs16941069;rs72740818;rs56358871;rs56358871;rs8192701;rs71478659;rs71478659;rs1800588;rs1800588;rs261342;rs261342;rs261342;rs261342;rs56080561;rs10468017;rs10468017;rs12185072;rs12185072;rs74019425;rs8032310;rs8032310;rs12185093;rs76679589;rs10152355;rs113714987;rs28698356;rs28698356;rs493258;rs633695;rs495348;rs12916206;rs261336;rs261336;rs11631244;rs12185093;rs62001736;rs4775041;rs4775041;rs11858759;rs72739122;rs10152355;rs11858279;rs114158216;rs440183;rs62000869;rs62000869;rs488490;rs111543310;rs1373660;rs488490;rs488490;rs686958;rs686958;rs387005;rs387005;rs261333;rs166358;rs166358;rs166358;rs11852978;rs664783;rs588136;rs485671;rs485671;rs261333;rs686958;rs74019425;rs2082149;rs485538;rs174418;rs347119;rs261290;rs261290;rs11858759;rs11858759;rs111648865;rs1532085;rs12905732;rs35853021;rs35853021;rs493987;rs12438999;rs1077834;rs397923;rs12440217;rs493258;rs261334;rs118069690;rs920916;rs16940212;rs62000869;rs261338;rs261338;rs59739041;rs2070895;rs2070895;rs55966152;rs567746;rs567746;rs8033940;rs8033940;rs415403;rs347119;rs35348919;rs4775041;rs4775041;rs8032310;rs8032310;rs11631244;rs111648865;rs16940810;rs567746;rs261301;rs12914626;rs387005;rs2043082;rs443401;rs4775041;rs261291;rs261291;rs1800588;rs1800588;rs261334;rs261334;rs11632618;rs633695;rs633695;rs12905732;rs4775041;rs4775041;rs2414577;rs2414577;rs2414578;rs2414578;rs2043085;rs2043085;rs11071380;rs28442086;rs2566091;rs7350789;rs7350789;rs74018729;rs4775044;rs4775044;rs7177289;rs1825955;rs16940181;rs588136;rs588136;rs12900815;rs12900815;rs920917;rs12908474;rs12908474;rs113714987;rs62001736;rs62001736;rs16940212;rs920916;rs150364420;rs1601935;rs1601935;rs920916;rs11071380;rs485538;rs409668;rs11858279;rs1077835;rs2043085;rs28528324;rs28442086;rs12910827;rs16940168;rs17269425;rs7177289;rs16940213;rs28528324;rs117597286;rs10152355;rs10152355;rs73426521;rs113105798;rs12185071;rs12185071;rs60315394;rs261336;rs261336;rs11638416;rs11854656;rs112417080;rs28495863;rs28495863;rs572410;rs572410;rs8032310;rs8032310;rs723967;rs588136;rs62000868;rs793417;rs16940204;rs12914626;rs1077835;rs1077835;rs1077834;rs1077834;rs1800588;rs1800588;rs11635491;rs920916;rs1077834;rs1077834;rs443401;rs443401;rs8023503;rs11638416;rs11638416;rs17821226;rs74338752;rs28594460;rs73424597;rs166358;rs261342;rs261342;rs166359;rs62000870;rs11639208;rs12908474;rs12908474;rs35853021;rs7171102;rs437549;rs139652880;rs397923;rs397923;rs28451440;rs17821316;rs261299;rs261299;rs2070895;rs410251;rs261338;rs12912371;rs11854624;rs17190517;rs17240869;rs17240869;rs12594375;rs920915;rs920915;rs62000864;rs17269425;rs17269425;rs73426525;rs347118;rs347118;rs111782147;rs166358;rs62000869;rs62000869;rs261336;rs80076887;rs2899620;rs2043082;rs415799;rs415799;rs112516541;rs150064127;rs12905732;rs2657126;rs113831034;rs11858279;rs12440032;rs12908474;rs12908474;rs35128881;rs11071377;rs11071377;rs588136;rs1601933;rs4775044;rs4775044;rs1800588;rs72739147;rs12914626;rs16940168;rs920916;rs920916;rs28442086;rs28442086;rs34101191;rs73426521;rs111583126;rs12905732;rs12905732;rs16940168;rs16940168;rs1077834;rs17269425;rs1601933;rs2043082;rs2043082;rs16940204;rs75437656;rs174418;rs485671;rs7170361;rs55696635;rs261342;rs1663253;rs1601933;rs34718390;rs1601935;rs12912415;rs150064127;rs62000869;rs62000869;rs11635491;rs633695;rs793417;rs793417;rs261334;rs12905732;rs80123226;rs75437656;rs8043310;rs7350789;rs7350789;rs415403;rs11631334;rs17190720;rs1077834;rs72740877;rs73426541;rs10468017;rs261298;rs4775039;rs35853021;rs35853021;rs4775044;rs7350789;rs2566091;rs534933;rs8040386;rs7170361;rs7350789;rs35853021;rs261342;rs261342;rs8043310;rs73426525;rs113105798;rs920915;rs1077834;rs1077834;rs485538;rs572410;rs572410;rs174418;rs261342;rs261342;rs490098;rs7170361;rs7170361;rs261333;rs174418;rs174418;rs174418;rs174418;rs111543310;rs11853674;rs2070895;rs485671;rs493258;rs588136;rs1800588;rs1077834;rs16940168;rs261301;rs28690720;rs2566091;rs495348;rs11858481;rs79111033;rs1077834;rs1077834;rs920915;rs920915;rs1532085;rs78893833;rs16940213;rs16940213;rs2043082;rs2043082;rs28698356;rs28698356;rs11853674;rs11853674;rs261290;rs261290;rs1444938;rs150046817;rs12910051;rs1825955;rs920915;rs11858759;rs261298;rs633695;rs1601933;rs1601933;rs12908474;rs1800588;rs56358871;rs56358871;rs16940213;rs17240876;rs17240876;rs920916;rs920916;rs16940204;rs11858481;rs11858481;rs117376818;rs7497636;rs261334;rs261334;rs397923;rs28528324;rs261342;rs12185072;rs12185072;rs409668;rs2566091;rs4775041;rs17240869;rs11853674;rs261299;rs7177289;rs7177289;rs261291;rs11855002;rs16940213;rs79111033;rs78824022;rs1560390;rs11071377;rs11071377;rs73426525;rs73426541;rs422137;rs111563124;rs150046817;rs12910051;rs75437656;rs111836391;rs261342;rs16940170;rs16940170;rs2043082;rs11632492;rs485671;rs397923;rs12438999;rs485671;rs35853021;rs1037040;rs1825955;rs723967;rs723967;rs17821274;rs17821274;rs12440217;rs12440217;rs2043085;rs2043085;rs1825955;rs490098;rs7170361;rs12906722;rs12906722;rs11632618;rs112537713;rs2043084;rs11857380;rs62001736;rs1601933;rs4775044;rs4775044;rs487766;rs487766;rs12440032;rs16940168;rs28698356;rs7170361;rs261338;rs17821316;rs1077834;rs7170361;rs1077835;rs1077835;rs62000518;rs12185071;rs11854656;rs11854656;rs261271;rs261291;rs261291;rs12185071;rs62000868;rs62000868;rs7178362;rs602921;rs602921;rs35853021;rs35853021;rs7497636;rs35128881;rs35128881;rs1373657;rs17240832;rs17240832;rs28698356;rs12185071;rs397923;rs397923;rs7350789;rs7350789;rs12185071;rs12185071;rs111563124;rs8034802;rs1444942;rs12914035;rs28698356;rs28698356;rs1077835;rs1077835;rs111583126;rs11639208;rs1077835;rs261298;rs261332;rs261338;rs191893976;rs2115907;rs62000869;rs1373655;rs17269271;rs74338752;rs2043085;rs112037045;rs111782147;rs347119;rs495348;rs495348;rs409668;rs409668;rs2414578;rs11858279;rs11858279;rs2414578;rs10152202;rs73424577;rs62001736;rs62001736;rs28594460;rs28594460;rs1800588;rs1800588;rs2070895;rs2070895;rs11071380;rs261336;rs11635491;rs8032310;rs1077835;rs1077835;rs72740877;rs17190517;rs938507;rs473422;rs11071377;rs920916;rs75672055;rs6494007;rs487766;rs16940212;rs74338752;rs4775041;rs4775041;rs414671;rs11854656;rs11854656;rs55803039;rs72740818;rs16940213;rs185481;rs11071377;rs11071377;rs11857380;rs11854624;rs8033940;rs495348;rs7170361;rs7170361;rs573922;rs112037045;rs117015654;rs495348;rs11635491;rs261338;rs150602507;rs567496;rs72740877;rs8023503;rs8023503;rs16940170;rs12904030;rs1838504;rs12914626;rs12914626;rs588136;rs7350789;rs12594375;rs1444942;rs12908474;rs12908474;rs150364420;rs485538;rs485538;rs487766;rs588136;rs17821310;rs8033940;rs11858279;rs11858279;rs1601933;rs7171102;rs7177289;rs7171102;rs11854656;rs7173510;rs6494025;rs6494025;rs112516541;rs17240832;rs17240832;rs28451440;rs28451440;rs35128881;rs8034802;rs8034802;rs12906722;rs11638416;rs1077835;rs80123226;rs11854624;rs1077835;rs1077835;rs7177289;rs347121;rs11635491;rs2414578;rs112516541;rs422137;rs7163052;rs17821274;rs397923;rs397923;rs11854656;rs11854656;rs11071381;rs8034802;rs8034802;rs493987;rs72740877;rs1601933;rs1601933;rs13329672;rs62000869;rs62000869;rs686958;rs686958;rs11639208;rs11853674;rs261338;rs261338;rs112835635;rs12185072;rs16940213;rs375372;rs485671;rs34278620;rs534933;rs473224;rs4775044;rs4775044;rs261334;rs1077835;rs12908474;rs4775041;rs2414551;rs55993842;rs12440032;rs12440032;rs7178362;rs11858759;rs11858759;rs11858279;rs11858279;rs79111033;rs11071381;rs4775039;rs10468017;rs10468017;rs117749052;rs10152355;rs16940167;rs16940167;rs588136;rs588136;rs166358;rs166358;rs11853674;rs11853674;rs261341;rs73426525;rs73426521;rs146625148;rs16940168;rs485538;rs76516334;rs113118892;rs1711037;rs261293;rs12185072;rs10152355;rs2414577;rs56358871;rs12914626;rs7180071;rs112835635;rs111543310;rs13329672;rs7179728;rs111579799;rs73424597;rs76679589;rs573922;rs573922;rs567746;rs567746;rs62000864;rs62000864;rs920915;rs920915;rs920916;rs920916;rs7170361;rs493258;rs7170361;rs7170361;rs424346;rs16940181;rs261290;rs261290;rs74019425;rs261336;rs261336;rs1532085;rs495348;rs17269271;rs7179726;rs35853021;rs35853021;rs8023503;rs11071382;rs10518966;rs633695;rs488490;rs488490;rs12185071;rs397923;rs261338;rs261338;rs387005;rs920915;rs447794;rs56358871;rs56358871;rs485671;rs1825955;rs1825955;rs261332;rs72740818;rs1444938;rs1601933;rs166359;rs74019425;rs1816879;rs11858759;rs11858759;rs261291;rs1825955;rs414671;rs74338752;rs17190517;rs72740818;rs567496;rs174418;rs174418;rs11635491;rs11635491;rs261342;rs485671;rs485671;rs73426525;rs8033940;rs8033940;rs62000870;rs11854624;rs493987;rs493987;rs62000864;rs62000864;rs11635491;rs11635491;rs384322;rs73424577;rs16940181;rs1601933;rs572410;rs422137;rs76679589;rs174418;rs17821268;rs1838504;rs422137;rs56314708;rs28376009;rs185481;rs185481;rs493258;rs17821316;rs180678543;rs2414577;rs2414577;rs2414578;rs2414578;rs375372;rs113514153;rs146842281;rs387005;rs261301;rs1825955;rs79111033;rs11852978;rs60315394;rs261336;rs12185071;rs79111033;rs11071381;rs11071381;rs1444942;rs261333;rs8033940;rs8033940;rs8034802;rs11855284;rs1077834;rs11071380;rs8033940;rs1444942;rs7182541;rs493987;rs79447951;rs572410;rs75354047;rs2043085;rs2043085;rs723967;rs723967;rs1077835;rs1077835;rs686958;rs686958;rs113118892;rs2414577;rs2414577;rs2414578;rs2414578;rs2043085;rs2043085;rs485538;rs485538;rs17190720;rs7177289;rs7177289;rs2043085;rs2043085;rs16940170;rs76686550;rs12185093;rs12185093;rs422137;rs422137;rs12185071;rs12185071;rs493987;rs920915;rs920915;rs261291;rs261291;rs422137;rs422137;rs190182262;rs495348;rs602921;rs2070895;rs2070895;rs10152355;rs2070895;rs2070895;rs2043084;rs28442086;rs686958;rs12440217;rs17821322;rs11857380;rs17190510;rs55700245;rs2414577;rs2414577;rs2414578;rs2414578;rs112835635;rs11857136;rs11857136;rs79328349;rs261342;rs261342;rs111648865;rs145384898;rs72740818;rs422137;rs422137;rs75437656;rs17240832;rs261301;rs261301;rs920916;rs920916;rs588136;rs588136;rs261298;rs2414578;rs2414578;rs261334;rs488490;rs572410;rs572410;rs567746;rs190182262;rs62001736;rs78824022;rs4775038;rs567746;rs567746;rs17240832;rs16940181;rs261332;rs261332;rs8041059;rs75529953;rs11632618;rs16940181;rs8034802;rs8034802;rs686958;rs2414577;rs2414577;rs2414578;rs2414578;rs2043085;rs2043085;rs1800588;rs62000864;rs62000864;rs60315394;rs12708454;rs7497636;rs397923;rs493258;rs633695;rs261299;rs2414577;rs2414577;rs12905732;rs422137;rs422137;rs62000864;rs112516541;rs7170361;rs261342;rs443401;rs56294483;rs16941063;rs1318175;rs8036597;rs74019425;rs415799;rs17240869;rs422137;rs8042174;rs174418;rs174418;rs11635491;rs11635491;rs117376818;rs76679589;rs80123226;rs1532085;rs1532085;rs28495863;rs11635491;rs11635491;rs424346;rs4775015;rs2414577;rs2414577;rs2414578;rs2414578;rs11638416;rs73424597;rs11631244;rs4775039;rs4775039;rs1077834;rs1077834;rs62001736;rs62001736;rs261338;rs4775041;rs16940168;rs62001736;rs62001736;rs11856159;rs261291;rs261291;rs1800588;rs445093;rs8032310;rs261301;rs495348;rs12594375;rs146625148;rs4775039;rs79111033;rs8034802;rs166359;rs113714987;rs567746;rs2043085;rs62000864;rs62000864;rs7170361;rs2043084;rs2043084;rs261333;rs12185093;rs12185093;rs12906722;rs17240876;rs11632618;rs686958;rs567746;rs2043085;rs11071377;rs12905732;rs11853674;rs415799;rs10468017;rs261301;rs111543310;rs17821220;rs28594460;rs414671;rs261291;rs76457370;rs422137;rs422137;rs11858759;rs495348;rs17190517;rs261338;rs261338;rs150364420;rs261342;rs261342;rs74338752;rs11632618;rs150364420;rs261290;rs2070895;rs261338;rs174418;rs56358871;rs261342;rs686958;rs567746;rs16940204;rs117295949;rs11855284;rs16940170;rs17240832;rs723967;rs8029919;rs2043085;rs2043085;rs375372;rs28594460;rs573922;rs573922;rs56195705;rs7177289;rs7177289;rs2070895;rs2070895;rs16940170;rs16940170;rs7497636;rs7497636;rs12905732;rs534933;rs485671;rs7177289;rs7177289;rs79111033;rs62000870;rs113118892;rs7497636;rs261333;rs4775041;rs4775041;rs485671;rs409668;rs16940213;rs12908474;rs2043082;rs7165001;rs1601933;rs1601933;rs8041059;rs2414577;rs2414577;rs2414578;rs2414578;rs1532085;rs1532085;rs10468017;rs10468017;rs10468017;rs17269271;rs485671;rs485671;rs16940167;rs16940170;rs16940170;rs1444942;rs1444942;rs17190517;rs11071380;rs11071380;rs443401;rs1077835;rs1077835;rs62000868;rs4775041;rs73424577;rs424346;rs1800588;rs1800588;rs1532085;rs723967;rs261301;rs920915;rs2044436;rs2043085;rs117376818;rs261336;rs261336;rs11855284;rs6494025;rs6494025;rs7171102;rs7171102;rs515081;rs261342;rs261342;rs12916206;rs633695;rs17190720;rs437549;rs261334;rs75437656;rs28442086;rs572410;rs28528324;rs12916206;rs75354047;rs487766;rs487766;rs76686550;rs12905732;rs149575330;rs28594460;rs4775039;rs12438999;rs261338;rs16940213;rs7170361;rs166358;rs166358;rs261341;rs1444942;rs2043085;rs2043085;rs4775039;rs4775039;rs174418;rs174418;rs409668;rs2043082;rs2043082;rs409668;rs2414578;rs17301746;rs113714987;rs572410;rs572410;rs664783;rs76679589;rs111836391;rs112892709;rs12594375;rs261336;rs6494025;rs16940204;rs12440217;rs572410;rs534933;rs174418;rs7177289;rs7177289;rs113298164;rs12908474;rs4775041;rs11071381;rs17190517;rs633695;rs7163052;rs261342;rs261342;rs485538;rs485538;rs28698356;rs28698356;rs1800588;rs1800588;rs75529953;rs384322;rs447794;rs447794;rs261336;rs261336;rs112537713;rs112925355;rs490098;rs723967;rs723967;rs80076887;rs11635491;rs261341;rs2414577;rs2414577;rs2414578;rs2414578;rs7170361;rs633695;rs11071380;rs16940168;rs16940223;rs792902;rs567496;rs1532085;rs1532085;rs1601935;rs1601935;rs1825955;rs76686550;rs4622454;rs113714987;rs16940472;rs12185072;rs17821274;rs347121;rs261332;rs62000939;rs487766;rs409668;rs16940213;rs1800588;rs1800588;rs473224;rs473224;rs723967;rs17269264;rs12439649;rs1711037;rs4622454;rs473224;rs111583126;rs488490;rs28595548;rs2082149;rs2082149;rs146625148;rs4775041;rs261299;rs261299;rs73426521;rs17821274;rs10468017;rs10468017;rs633695;rs76679589;rs62001736;rs62001736;rs261299;rs261299;rs12914626;rs8034802;rs28698356;rs11633043;rs3751538;rs146844130;rs55760919;rs261291;rs261291;rs261298;rs261298;rs473224;rs473224;rs495348;rs112824175;rs13329672;rs1800588;rs80076887;rs17240876;rs261298;rs261298;rs1077834;rs1077834;rs7170361;rs261342;rs4775041;rs4775041;rs4350519;rs79447951;rs8025065;rs347121;rs347121;rs1800588;rs1800588;rs261342;rs113514153;rs686958;rs686958;rs16940181;rs16940181;rs792902;rs261341;rs74338752;rs7170361;rs11635491;rs11635491;rs12440032;rs1077834;rs261290;rs261290;rs1663255;rs4774318;rs1444938;rs4775041;rs4775041;rs1560389;rs6494007;rs7177289;rs261293;rs2414578;rs12903590;rs1532085;rs1532085;rs6494025;rs6494025;rs633695;rs633695;rs1601933;rs1601933;rs633695;rs633695;rs17821322;rs920917;rs4775044;rs4775044;rs422137;rs62000864;rs409668;rs7177289;rs8033940;rs8033940;rs485538;rs1618701;rs1077835;rs473422;rs1444942;rs1665053;rs2414577;rs2414577;rs2414578;rs2414578;rs146842281;rs11638416;rs11638416;rs261291;rs261291;rs74019425;rs567746;rs567746;rs166359;rs166359;rs75437656;rs4775044;rs4775039;rs7497636;rs7497636;rs347122;rs443401;rs2043082;rs35128881;rs12439649;rs417344;rs2043085;rs2043085;rs2070895;rs2070895;rs4775041;rs4775041;rs8032310;rs473224;rs6493989;rs8034953;rs261334;rs261334;rs111836391;rs112537713;rs588136;rs113617034;rs166358;rs28442086;rs422137;rs422137;rs1601935;rs1601935;rs1800588;rs7350789;rs4775044;rs1800588;rs35853021;rs7178362;rs515081;rs4775046;rs485538;rs485671;rs485671;rs17821268;rs17821268;rs12440032;rs1601933;rs1601933;rs75437656;rs17821316;rs447794;rs920915;rs16940213;rs112925355;rs572410;rs2043084;rs409668;rs2043085;rs2043085;rs8034802;rs534933;rs28495863;rs7177289;rs261291;rs534933;rs2414577;rs2414577;rs2414578;rs2414578;rs686958;rs686958;rs28495863;rs80123226;rs11071377;rs11071377;rs920916;rs920916;rs11071377;rs11071377;rs28698356;rs28698356;rs79111033;rs74338752;rs13329672;rs13329672;rs166358;rs11858279;rs7163052;rs534933;rs16940170;rs12438999;rs12438999;rs261290;rs261290;rs723967;rs8040386;rs149066100;rs11858164;rs2414577;rs2414577;rs2414578;rs2414578;rs166359;rs16940204;rs4775041;rs74338752;rs261338;rs11854656;rs567746;rs567746;rs2044333;rs62000864;rs11635491;rs17240832;rs11635491;rs11635491;rs485538;rs920916;rs62000864;rs28698356;rs2414578;rs920915;rs10162642;rs79111033;rs7183184;rs11854656;rs11854656;rs7350789;rs62000870;rs62000870;rs17821159;rs8043310;rs8033940;rs8033940;rs28442086;rs633695;rs572410;rs572410;rs261290;rs28495863;rs28495863;rs17821298;rs111583126;rs4775041;rs4775041;rs7177289;rs7171102;rs7171102;rs11632618;rs443401;rs493258;rs2070895;rs920916;rs4775039;rs7177289;rs2704194;rs4775024;rs1318175;rs7179728;rs12906722;rs534933;rs12914626;rs12914626;rs10468017;rs473224;rs473224;rs6494025;rs6494025;rs75529953;rs572410;rs572410;rs920917;rs920917;rs7350789;rs7350789;rs11854624;rs8033940;rs573922;rs573922;rs11858481;rs534933;rs4775044;rs4775044;rs62000939;rs588136;rs8037464;rs1373657;rs2043084;rs12905732;rs12905732;rs35128881;rs35128881;rs139652880;rs17821268;rs17240832;rs62000869;rs62000869;rs625510;rs261290;rs17821322;rs174418;rs12185071;rs11635491;rs409668;rs490098;rs261332;rs12440032;rs113298164;rs7177289;rs28395406;rs35138338;rs75716678;rs2043085;rs2043085;rs4775044;rs10152355;rs10152355;rs1601933;rs1601933;rs35853021;rs111782147;rs146842281;rs2043082;rs2043082;rs2043082;rs2043082;rs56168508;rs723967;rs723967;rs8034802;rs112037045;rs261293;rs7170361;rs7170361;rs16940204;rs8032310;rs7177289;rs7177289;rs62000864;	Free_cholesterol;HDL_diameter;HDL_diameter;Serum_Gp/Tot-C;Gp/Tot-C;OmegaL6_fatty_acids;Serum_LDL-D;LDL-D;Serum_MobCH;MobCH;Serum_XL-HDL-PL;XL-HDL-PL;Serum_XL-HDL-PL;XL-HDL-PL;Total_cholesterol_in_very_large_HDL;Serum_L-HDL-L/M-HDL-L;HDL_diameter;Serum_XL-HDL-FC;XL-HDL-FC;Serum_MobCH3;MobCH3;Cholesterol_esters_in_very_large_HDL;Serum_Tot-FA;Tot-FA;Serum_L-HDL-FC;L-HDL-FC;Serum_Tot-CH;Tot-CH;Serum_L-HDL-L;L-HDL-L;Serum_L-HDL-L/M-HDL-L;L-HDL-L/M-HDL-L;Total_lipids_in_small_HDL;Serum_L-HDL-C;L-HDL-C;Serum_L-HDL-CE;L-HDL-CE;Serum_L-HDL-CE;Free_cholesterol_in_large_HDL;Serum_L-HDL-FC;L-HDL-FC;Free_cholesterol_in_very_large_HDL;Phospholipids_in_very_large_HDL;Triglycerides_in_very_large_HDL;Cholesterol_esters_in_large_HDL;Concentration_of_very_small_VLDL_particles;Phospholipids_in_very_small_VLDL;Phospholipids_in_very_small_VLDL;Serum_L-HDL-CE;L-HDL-CE;Serum_LDL-D;LDL-D;HDL_diameter;Total_lipids_in_very_small_VLDL;Phospholipids_in_large_HDL;Triglycerides_in_IDL;Total_lipids_in_small_HDL;Cholesterol_esters_in_large_HDL;Phospholipids_in_large_HDL;Cholesterol_esters_in_large_HDL;OmegaL6_fatty_acids;Free_cholesterol_in_IDL;Total_lipids_in_IDL;Serum_XL-HDL-PL;Serum_IDL-FC;IDL-FC;Serum_IDL-P;IDL-P;Concentration_of_IDL_particles;Serum_L-HDL-L/M-HDL-L;L-HDL-L/M-HDL-L;Concentration_of_large_HDL_particles;Serum_XS-VLDL-TG;XS-VLDL-TG;Serum_L-HDL-L/S-HDL-L;L-HDL-L/S-HDL-L;Serum_XL-HDL-TG;XL-HDL-TG;Serum_HDL-D;HDL_diameter;Total_cholesterol_in_HDL;Serum_XL-HDL-L;XL-HDL-L;Serum_XL-HDL-L;XL-HDL-L;Serum_XL-HDL-P;Concentration_of_large_HDL_particles;Serum_L-HDL-C;L-HDL-C;Serum_XL-HDL-C;XL-HDL-C;Concentration_of_large_HDL_particles;Free_cholesterol_in_large_HDL;Total_lipids_in_IDL;Serum_XL-HDL-PL;XL-HDL-PL;Total_cholesterol_in_very_large_HDL;LDL_diameter;Serum_XL-HDL-CE;XL-HDL-CE;Triglycerides_in_very_large_HDL;Total_lipids_in_small_HDL;Serum_XL-HDL-P;XL-HDL-P;Free_cholesterol_in_very_large_HDL;Total_fatty_acids;Free_cholesterol_in_very_large_HDL;HDL_diameter;Concentration_of_very_large_HDL_particles;Concentration_of_IDL_particles;Serum_HDL-D;HDL-D;HDL_diameter;Cholesterol_esters_in_very_large_HDL;Total_lipids_in_large_HDL;Phospholipids_in_large_HDL;HDL_diameter;Triglycerides_in_very_large_HDL;HDL_diameter;Serum_MobCH;MobCH;Total_cholesterol_in_HDL;Serum_VLDL-D;VLDL-D;LDL_diameter;Serum_XL-HDL-P;XL-HDL-P;Serum_XL-HDL-PL;Cholesterol_esters_in_large_HDL;Serum_IDL-P;IDL-P;Serum_L-HDL-CE;Total_cholesterol_in_HDL;Serum_XL-HDL-P;Serum_XL-HDL-PL;Triglycerides_in_very_small_VLDL;Phospholipids_in_IDL;Cholesterol_esters_in_large_HDL;Free_cholesterol_in_large_HDL;Total_lipids_in_very_large_HDL;Triglycerides_in_very_large_HDL;Triglycerides_in_IDL;Triglycerides_in_very_large_HDL;Serum_HDL-D;HDL-D;Serum_MobCH;MobCH;Cholesterol_esters_in_very_large_HDL;Serum_L-HDL-L/M-HDL-L;L-HDL-L/M-HDL-L;Serum_XL-HDL-PL;XL-HDL-PL;Serum_XL-HDL-PL;XL-HDL-PL;Serum_XL-HDL-L;XL-HDL-L;OmegaL7_and_L9_and_saturated_fatty_acids;Concentration_of_very_small_VLDL_particles;Total_lipids_in_large_HDL;Serum_L-HDL-L/M-HDL-L;L-HDL-L/M-HDL-L;Concentration_of_very_small_VLDL_particles;Total_cholesterol_in_very_large_HDL;HDL_diameter;Phospholipids_in_very_large_HDL;Concentration_of_very_large_HDL_particles;Serum_L-HDL-L/M-HDL-L;L-HDL-L/M-HDL-L;Serum_L-HDL-L/S-HDL-L;L-HDL-L/S-HDL-L;Total_cholesterol_in_large_HDL;Triglycerides_in_very_small_VLDL;Serum_total_cholesterol;Triglycerides_in_very_small_VLDL;Total_lipids_in_very_large_HDL;Total_lipids_in_large_HDL;Serum_MobCH;MobCH;Free_cholesterol_in_IDL;Total_lipids_in_IDL;Triglycerides_in_very_large_HDL;Total_fatty_acids;Triglycerides_in_very_small_VLDL;Serum_M-HDL-L/S-HDL-L;M-HDL-L/S-HDL-L;Serum_XL-HDL-L;XL-HDL-L;18:2__linoleic_acid_(LA);Phospholipids_in_very_large_HDL;Serum_XL-HDL-TG;XL-HDL-TG;Triglycerides_in_very_large_HDL;Serum_XS-VLDL-L;XS-VLDL-L;Serum_L-HDL-L/M-HDL-L;L-HDL-L/M-HDL-L;Phospholipids_in_very_small_VLDL;Total_cholesterol_in_IDL;Concentration_of_large_HDL_particles;Total_cholesterol_in_very_large_HDL;Serum_L-HDL-FC;L-HDL-FC;Concentration_of_large_HDL_particles;Concentration_of_very_large_HDL_particles;LDL_diameter;Serum_MobCH3;MobCH3;18:2__linoleic_acid_(LA);Total_phosphoglycerides;Triglycerides_in_IDL;Concentration_of_very_large_HDL_particles;Total_lipids_in_very_large_HDL;Total_fatty_acids;Serum_XL-HDL-PL;XL-HDL-PL;Total_lipids_in_large_HDL;Concentration_of_very_large_HDL_particles;Total_cholesterol_in_very_large_HDL;Concentration_of_large_HDL_particles;Triglycerides_in_very_large_HDL;Concentration_of_large_HDL_particles;Cholesterol_esters_in_large_HDL;Triglycerides_in_very_small_VLDL;Serum_ApoA1;ApoA1;Serum_XL-HDL-PL;XL-HDL-PL;Serum_XL-HDL-PL;Serum_XL-HDL-PL;Serum_IDL-FC;IDL-FC;Total_cholesterol_in_IDL;HDL_diameter;Total_fatty_acids;Serum_FAw67;FAw67;Total_cholesterol_in_very_large_HDL;Serum_XL-HDL-P;XL-HDL-P;Free_cholesterol_in_large_HDL;Phospholipids_in_IDL;Triglycerides_in_IDL;Concentration_of_large_HDL_particles;Serum_L-HDL-PL;L-HDL-PL;Total_phosphoglycerides;Serum_L-HDL-L/M-HDL-L;L-HDL-L/M-HDL-L;Total_phosphoglycerides;Serum_XL-HDL-TG;XL-HDL-TG;Serum_LDL-D;LDL-D;Free_cholesterol_in_IDL;HDL_diameter;Concentration_of_very_large_HDL_particles;Serum_L-HDL-PL;L-HDL-PL;Serum_L-HDL-L/S-HDL-L;L-HDL-L/S-HDL-L;Serum_HDL-D;HDL-D;Total_cholesterol_in_very_large_HDL;Free_cholesterol_in_very_large_HDL;Phospholipids_in_very_large_HDL;Triglycerides_in_very_large_HDL;Sphingomyelins;Total_cholesterol_in_large_HDL;Esterified_cholesterol;Free_cholesterol_in_very_large_HDL;Total_phosphoglycerides;Phospholipids_in_IDL;Serum_XL-HDL-FC;XL-HDL-FC;Total_fatty_acids;Triglycerides_in_very_small_VLDL;Serum_LDL-D;LDL-D;Free_cholesterol_in_very_large_HDL;OmegaL7_and_L9_and_saturated_fatty_acids;Serum_XL-HDL-P;XL-HDL-P;Serum_L-HDL-L;Serum_XS-VLDL-P;XS-VLDL-P;Serum_MobCH;MobCH;Concentration_of_very_large_HDL_particles;Phospholipids_in_very_large_HDL;Serum_L-HDL-L/S-HDL-L;L-HDL-L/S-HDL-L;Triglycerides_in_very_large_HDL;Triglycerides_in_very_large_HDL;LDL_diameter;Serum_XL-HDL-L;XL-HDL-L;Serum_total_cholesterol;Total_cholesterol_in_IDL;Triglycerides_in_very_large_HDL;Concentration_of_large_HDL_particles;OmegaL6_fatty_acids;Triglycerides_in_IDL;Total_lipids_in_large_HDL;Concentration_of_small_HDL_particles;Phospholipids_in_very_small_VLDL;Total_cholesterol_in_large_HDL;ApoA1;Total_lipids_in_very_small_VLDL;Concentration_of_IDL_particles;Triglycerides_in_very_large_HDL;Serum_L-HDL-L/M-HDL-L;L-HDL-L/M-HDL-L;Phospholipids_in_very_large_HDL;Concentration_of_very_small_VLDL_particles;Total_lipids_in_very_large_HDL;Free_cholesterol_in_very_large_HDL;HDL_diameter;Free_cholesterol_in_very_large_HDL;Serum_L-HDL-L/M-HDL-L;L-HDL-L/M-HDL-L;Total_cholesterol_in_large_HDL;Triglycerides_in_IDL;Free_cholesterol_in_large_HDL;Phospholipids_in_large_HDL;Serum_XL-HDL-TG;XL-HDL-TG;Triglycerides_in_very_large_HDL;Phospholipids_in_large_HDL;Total_lipids_in_very_large_HDL;Total_lipids_in_very_large_HDL;Free_cholesterol_in_IDL;Total_lipids_in_large_HDL;Free_cholesterol_in_large_HDL;Total_cholesterol_in_HDL;Total_cholesterol_in_large_HDL;Serum_XL-HDL-TG;XL-HDL-TG;Serum_XL-HDL-TG;Concentration_of_small_HDL_particles;Serum_LDL-D;LDL-D;Total_lipids_in_IDL;ApoA1;Total_cholesterol_in_very_large_HDL;Serum_HDL-D;HDL-D;Serum_Tot-CH;Tot-CH;Serum_Tot-CH;Tot-CH;Total_lipids_in_large_HDL;Free_cholesterol_in_IDL;Total_lipids_in_very_large_HDL;Free_cholesterol_in_large_HDL;Cholesterol_esters_in_very_large_HDL;Serum_L-HDL-L/M-HDL-L;L-HDL-L/M-HDL-L;Serum_XL-HDL-L;XL-HDL-L;Serum_L-HDL-CE;L-HDL-CE;Free_cholesterol_in_IDL;Concentration_of_very_large_HDL_particles;Phospholipids_in_very_large_HDL;Concentration_of_large_HDL_particles;Serum_HDL-D;HDL-D;Cholesterol_esters_in_large_HDL;Total_lipids_in_large_HDL;Phospholipids_in_very_large_HDL;Phospholipids_in_very_small_VLDL;Phospholipids_in_very_large_HDL;Total_cholesterol_in_HDL;Total_cholesterol_in_large_HDL;Phospholipids_in_very_large_HDL;Triglycerides_in_very_small_VLDL;Other_polyunsaturated_fatty_acids_than_18:2;Serum_total_cholesterol;OmegaL3_fatty_acids;Total_lipids_in_IDL;Serum_VLDL-D;VLDL-D;Serum_VLDL-D;VLDL-D;Total_lipids_in_IDL;Phospholipids_in_large_HDL;Triglycerides_in_very_large_HDL;Cholesterol_esters_in_large_HDL;Serum_Tot-CH;Tot-CH;Total_cholesterol_in_HDL;Serum_XL-HDL-TG;XL-HDL-TG;Concentration_of_very_small_VLDL_particles;Serum_XL-HDL-P;XL-HDL-P;Total_lipids_in_very_small_VLDL;Serum_L-HDL-PL;L-HDL-PL;Total_phosphoglycerides;Concentration_of_large_HDL_particles;Total_lipids_in_very_large_HDL;Serum_L-HDL-PL;L-HDL-PL;Concentration_of_very_large_HDL_particles;Phospholipids_in_very_large_HDL;Concentration_of_IDL_particles;Total_lipids_in_large_HDL;HDL_diameter;Total_cholesterol_in_HDL;HDL_diameter;Serum_XL-HDL-TG;XL-HDL-TG;Serum_L-HDL-L/M-HDL-L;L-HDL-L/M-HDL-L;Concentration_of_very_large_HDL_particles;Concentration_of_very_large_HDL_particles;Phospholipids_in_large_HDL;Concentration_of_large_HDL_particles;Triglycerides_in_very_large_HDL;HDL_diameter;Concentration_of_IDL_particles;OmegaL6_fatty_acids;Total_lipids_in_large_HDL;Phospholipids_in_IDL;Sphingomyelins;Total_fatty_acids;Total_cholesterol_in_IDL;Serum_PC;PC;Serum_XL-HDL-P;Serum_XL-HDL-PL;XL-HDL-P;XL-HDL-PL;Serum_XL-HDL-C;Concentration_of_small_HDL_particles;Total_cholesterol_in_HDL;Serum_L-HDL-L/M-HDL-L;L-HDL-L/M-HDL-L;Total_lipids_in_large_HDL;Concentration_of_small_HDL_particles;Phospholipids_in_large_HDL;Cholesterol_esters_in_very_large_HDL;Total_cholesterol_in_large_HDL;Serum_XL-HDL-TG;Serum_XS-VLDL-L;XS-VLDL-L;Total_lipids_in_very_small_VLDL;HDL_diameter;Serum_L-HDL-P;L-HDL-P;Serum_IDL-TG;IDL-TG;Cholesterol_esters_in_very_large_HDL;Total_lipids_in_very_large_HDL;Serum_L-HDL-L;L-HDL-L;Cholesterol_esters_in_large_HDL;Triglycerides_in_very_large_HDL;VLDL_diameter;Serum_XL-HDL-PL;XL-HDL-PL;Triglycerides_in_very_large_HDL;Total_lipids_in_very_large_HDL;Serum_XL-HDL-L;XL-HDL-L;Triglycerides_in_very_small_VLDL;Concentration_of_very_large_HDL_particles;Concentration_of_very_large_HDL_particles;Total_lipids_in_very_small_VLDL;Concentration_of_very_large_HDL_particles;Concentration_of_large_HDL_particles;Concentration_of_very_large_HDL_particles;Triglycerides_in_IDL;Triglycerides_in_IDL;HDL_diameter;Free_cholesterol_in_IDL;OmegaL6_fatty_acids;OmegaL3_fatty_acids;Total_cholesterol_in_very_large_HDL;Triglycerides_in_very_large_HDL;Cholesterol_esters_in_large_HDL;Cholesterol_esters_in_large_HDL;Serum_L-HDL-L/S-HDL-L;Serum_L-HDL-L/S-HDL-L;Triglycerides_in_very_large_HDL;Serum_XL-HDL-TG;XL-HDL-TG;Serum_XL-HDL-TG;Serum_L-HDL-L/M-HDL-L;L-HDL-L/M-HDL-L;Concentration_of_large_HDL_particles;Phospholipids_in_very_small_VLDL;Total_lipids_in_large_HDL;Total_cholesterol_in_large_HDL;Concentration_of_large_HDL_particles;LDL_diameter;VLDL_diameter;Cholesterol_esters_in_large_HDL;Serum_L-HDL-CE;L-HDL-CE;Total_lipids_in_large_HDL;Free_cholesterol_in_very_large_HDL;Serum_L-HDL-FC;L-HDL-FC;Serum_L-HDL-C;L-HDL-C;LDL_diameter;Total_cholesterol_in_large_HDL;Free_cholesterol_in_IDL;Free_cholesterol;Serum_L-HDL-C;L-HDL-C;Concentration_of_very_large_HDL_particles;Total_phosphoglycerides;Phospholipids_in_very_small_VLDL;Serum_L-HDL-CE;L-HDL-CE;Serum_L-HDL-CE;L-HDL-CE;Serum_XL-HDL-P;XL-HDL-P;Triglycerides_in_IDL;Cholesterol_esters_in_very_large_HDL;Concentration_of_very_small_VLDL_particles;Serum_HDL-D;HDL-D;Free_cholesterol_in_large_HDL;Free_cholesterol_in_very_large_HDL;HDL_diameter;OmegaL6_fatty_acids;OmegaL7_and_L9_and_saturated_fatty_acids;Total_cholesterol_in_IDL;Concentration_of_large_HDL_particles;Triglycerides_in_very_large_HDL;Free_cholesterol;Serum_XL-HDL-L/S-HDL-L;XL-HDL-L/S-HDL-L;Concentration_of_very_large_HDL_particles;Serum_IDL-P;IDL-P;Serum_XL-HDL-PL;XL-HDL-PL;Serum_L-HDL-L;L-HDL-L;Total_lipids_in_small_HDL;22:6__docosahexaenoic_acid_(DHA);22:6__docosahexaenoic_acid_(DHA);Serum_XL-HDL-FC;XL-HDL-FC;Serum_HDL-D;Phospholipids_in_large_HDL;Serum_L-HDL-L/M-HDL-L;L-HDL-L/M-HDL-L;Total_lipids_in_very_large_HDL;Serum_XL-HDL-P;Cholesterol_esters_in_very_large_HDL;Serum_XL-HDL-L;XL-HDL-L;Serum_XS-VLDL-P;XS-VLDL-P;Serum_L-HDL-CE;L-HDL-CE;Serum_L-HDL-C;L-HDL-C;Concentration_of_very_large_HDL_particles;Serum_XL-HDL-PL;XL-HDL-PL;Total_lipids_in_large_HDL;Triglycerides_in_very_large_HDL;Concentration_of_very_large_HDL_particles;Serum_IDL-TG;IDL-TG;Free_cholesterol_in_large_HDL;HDL_diameter;Total_lipids_in_very_large_HDL;Total_lipids_in_large_HDL;Concentration_of_large_HDL_particles;Total_cholesterol_in_very_large_HDL;Serum_XL-HDL-TG;XL-HDL-TG;Total_lipids_in_very_large_HDL;Serum_XL-HDL-TG;XL-HDL-TG;Phospholipids_in_very_large_HDL;Total_lipids_in_large_HDL;HDL_diameter;OmegaL7_and_L9_and_saturated_fatty_acids;Free_cholesterol;Total_lipids_in_IDL;Free_cholesterol_in_IDL;OmegaL6_fatty_acids;Serum_LDL-D;LDL-D;Free_cholesterol_in_large_HDL;ApoA1;Serum_XL-HDL-FC;XL-HDL-FC;Serum_PC;PC;Serum_L-HDL-L/S-HDL-L;Serum_L-HDL-L/S-HDL-L;VLDL_diameter;Serum_XL-HDL-TG;XL-HDL-TG;Serum_MobCH3;MobCH3;Serum_XS-VLDL-P;XS-VLDL-P;Phospholipids_in_very_small_VLDL;Serum_XL-HDL-P;XL-HDL-P;Concentration_of_very_large_HDL_particles;Serum_L-HDL-C;L-HDL-C;Total_cholesterol_in_large_HDL;18:2__linoleic_acid_(LA);Free_cholesterol;VLDL_diameter;Concentration_of_very_large_HDL_particles;Total_lipids_in_very_large_HDL;HDL_diameter;Triglycerides_in_very_large_HDL;HDL_diameter;Free_cholesterol_in_very_large_HDL;Phospholipids_in_very_large_HDL;Triglycerides_in_very_large_HDL;Triglycerides_in_very_small_VLDL;LDL_diameter;ApoA1;Serum_XL-HDL-FC;XL-HDL-FC;Serum_XL-HDL-TG;XL-HDL-TG;Total_cholesterol_in_IDL;Serum_L-HDL-L/S-HDL-L;L-HDL-L/S-HDL-L;Serum_L-HDL-L/M-HDL-L;L-HDL-L/M-HDL-L;Serum_XL-HDL-CE;Total_lipids_in_very_small_VLDL;Phosphatidylcholine_and_other_cholines;Serum_FAw9S;FAw9S;Serum_XS-VLDL-PL;XS-VLDL-PL;Serum_L-HDL-FC;L-HDL-FC;Total_lipids_in_large_HDL;Cholesterol_esters_in_large_HDL;Total_lipids_in_large_HDL;Serum_LDL-D;LDL-D;Total_cholesterol_in_very_large_HDL;Phospholipids_in_large_HDL;Free_cholesterol_in_IDL;HDL_diameter;Concentration_of_large_HDL_particles;Phospholipids_in_large_HDL;Phospholipids_in_very_large_HDL;Concentration_of_very_small_VLDL_particles;LDL_diameter;Total_cholesterol_in_very_large_HDL;Triglycerides_in_very_large_HDL;Total_cholesterol_in_IDL;Total_cholesterol_in_large_HDL;Phospholipids_in_very_large_HDL;Total_cholesterol_in_IDL;Phospholipids_in_very_large_HDL;OmegaL6_fatty_acids;Total_lipids_in_very_small_VLDL;HDL_diameter;Serum_XL-HDL-TG;Serum_XL-HDL-TG;Serum_L-HDL-L;Serum_Tot-CH;Tot-CH;Serum_XL-HDL-PL;Serum_XL-HDL-PL;XL-HDL-PL;Total_cholesterol_in_HDL;Concentration_of_large_HDL_particles;Total_cholesterol_in_very_large_HDL;Total_lipids_in_large_HDL;Total_lipids_in_IDL;Concentration_of_large_HDL_particles;Serum_XL-HDL-PL;XL-HDL-PL;Total_cholesterol_in_large_HDL;Serum_L-HDL-L/S-HDL-L;L-HDL-L/S-HDL-L;Total_cholesterol_in_large_HDL;Free_cholesterol_in_very_large_HDL;Total_lipids_in_large_HDL;Phospholipids_in_IDL;Phospholipids_in_very_large_HDL;Serum_L-HDL-FC;L-HDL-FC;Total_cholesterol_in_large_HDL;Free_cholesterol_in_very_large_HDL;HDL_diameter;HDL_diameter;Total_phosphoglycerides;Serum_Tot-CH;Tot-CH;Total_cholesterol_in_IDL;Triglycerides_in_very_large_HDL;Concentration_of_very_large_HDL_particles;Serum_XL-HDL-FC;XL-HDL-FC;Serum_XL-HDL-TG;XL-HDL-TG;Total_lipids_in_very_large_HDL;Serum_M-HDL-L/S-HDL-L;M-HDL-L/S-HDL-L;Serum_total_cholesterol;Phospholipids_in_very_large_HDL;Serum_XL-HDL-PL;XL-HDL-PL;Total_cholesterol_in_HDL;Total_lipids_in_large_HDL;HDL_diameter;Concentration_of_very_large_HDL_particles;Concentration_of_very_large_HDL_particles;Concentration_of_very_large_HDL_particles;Total_lipids_in_IDL;Concentration_of_very_large_HDL_particles;Serum_XL-HDL-TG;XL-HDL-TG;Free_cholesterol_in_large_HDL;Serum_XL-HDL-PL;XL-HDL-PL;Concentration_of_very_large_HDL_particles;Cholesterol_esters_in_very_large_HDL;Serum_XL-HDL-P;XL-HDL-P;Phospholipids_in_very_large_HDL;Serum_L-HDL-L/S-HDL-L;L-HDL-L/S-HDL-L;Cholesterol_esters_in_very_large_HDL;Total_cholesterol_in_large_HDL;Total_lipids_in_very_large_HDL;Free_cholesterol_in_very_large_HDL;Triglycerides_in_very_large_HDL;Triglycerides_in_very_large_HDL;HDL_diameter;Serum_IDL-L;IDL-L;Free_cholesterol_in_IDL;Serum_XL-HDL-CE;XL-HDL-CE;Other_polyunsaturated_fatty_acids_than_18:2;Total_lipids_in_very_large_HDL;Serum_L-HDL-L/S-HDL-L;L-HDL-L/S-HDL-L;Serum_XL-HDL-TG;XL-HDL-TG;Total_cholesterol_in_HDL;Serum_XL-HDL-L;XL-HDL-L;Total_cholesterol_in_very_large_HDL;Triglycerides_in_very_large_HDL;Serum_L-HDL-CE;L-HDL-CE;Total_lipids_in_very_small_VLDL;Free_cholesterol_in_large_HDL;Serum_XS-VLDL-L;XS-VLDL-L;Concentration_of_IDL_particles;Triglycerides_in_very_large_HDL;Concentration_of_IDL_particles;Serum_L-HDL-P;L-HDL-P;Concentration_of_very_large_HDL_particles;Total_lipids_in_large_HDL;Phospholipids_in_very_large_HDL;Cholesterol_esters_in_large_HDL;Phospholipids_in_IDL;Total_cholesterol_in_very_large_HDL;Cholesterol_esters_in_very_large_HDL;Total_lipids_in_very_large_HDL;Phospholipids_in_large_HDL;Serum_XL-HDL-TG;XL-HDL-TG;Serum_L-HDL-L/S-HDL-L;L-HDL-L/S-HDL-L;Triglycerides_in_very_large_HDL;Serum_XL-HDL-PL;XL-HDL-PL;Serum_XL-HDL-PL;Serum_XL-HDL-CE;XL-HDL-CE;Serum_XL-HDL-C;XL-HDL-C;HDL_diameter;Total_phosphoglycerides;Serum_XS-VLDL-L;XS-VLDL-L;Total_lipids_in_small_HDL;Serum_L-HDL-L/S-HDL-L;L-HDL-L/S-HDL-L;Concentration_of_small_HDL_particles;Concentration_of_very_small_VLDL_particles;Serum_L-HDL-L/M-HDL-L;L-HDL-L/M-HDL-L;Concentration_of_large_HDL_particles;Serum_L-HDL-CE;L-HDL-CE;Serum_PC;PC;Serum_L-HDL-FC;L-HDL-FC;Serum_HDL-D;HDL-D;Triglycerides_in_very_large_HDL;Total_lipids_in_large_HDL;Total_lipids_in_large_HDL;Total_cholesterol_in_large_HDL;Serum_XL-HDL-PL;Phospholipids_in_large_HDL;Total_lipids_in_very_small_VLDL;Total_cholesterol_in_large_HDL;Concentration_of_very_large_HDL_particles;ApoA1;LDL_diameter;Serum_L-HDL-P;L-HDL-P;Total_lipids_in_very_small_VLDL;HDL_diameter;Total_fatty_acids;Total_cholesterol_in_very_large_HDL;Cholesterol_esters_in_large_HDL;Cholesterol_esters_in_very_large_HDL;Total_lipids_in_very_large_HDL;Triglycerides_in_very_large_HDL;Total_lipids_in_large_HDL;Triglycerides_in_very_large_HDL;HDL_diameter;Phospholipids_in_very_large_HDL;Triglycerides_in_very_large_HDL;Concentration_of_very_small_VLDL_particles;Total_lipids_in_small_HDL;Total_lipids_in_large_HDL;Total_lipids_in_very_large_HDL;Triglycerides_in_very_large_HDL;Triglycerides_in_very_large_HDL;Serum_LDL-D;LDL-D;Serum_IDL-L;IDL-L;Serum_LDL-D;LDL-D;Concentration_of_IDL_particles;Total_lipids_in_very_small_VLDL;Serum_L-HDL-L/S-HDL-L;L-HDL-L/S-HDL-L;Concentration_of_large_HDL_particles;Total_cholesterol_in_HDL;Phospholipids_in_very_small_VLDL;Total_phosphoglycerides;Total_phosphoglycerides;Total_cholesterol_in_very_large_HDL;Total_cholesterol_in_very_large_HDL;Serum_L-HDL-C;L-HDL-C;Serum_L-HDL-C;L-HDL-C;Serum_XS-VLDL-PL;XS-VLDL-PL;Concentration_of_small_HDL_particles;Free_cholesterol_in_large_HDL;Total_cholesterol_in_very_large_HDL;Concentration_of_large_HDL_particles;Serum_L-HDL-L/M-HDL-L;L-HDL-L/M-HDL-L;LDL_diameter;Triglycerides_in_very_large_HDL;Free_cholesterol;Total_lipids_in_very_large_HDL;Concentration_of_very_large_HDL_particles;Phosphatidylcholine_and_other_cholines;Cholesterol_esters_in_large_HDL;Phospholipids_in_very_large_HDL;Total_cholesterol_in_large_HDL;Total_lipids_in_large_HDL;Concentration_of_very_large_HDL_particles;Triglycerides_in_very_large_HDL;Serum_HDL2-C;HDL2-C;Concentration_of_very_small_VLDL_particles;Serum_L-HDL-L/S-HDL-L;L-HDL-L/S-HDL-L;Total_cholesterol_in_large_HDL;Free_cholesterol_in_IDL;Concentration_of_small_HDL_particles;Phospholipids_in_very_small_VLDL;Phospholipids_in_large_HDL;VLDL_diameter;Serum_L-HDL-L/S-HDL-L;L-HDL-L/S-HDL-L;Cholesterol_esters_in_large_HDL;Total_cholesterol_in_very_large_HDL;Serum_HDL-D;HDL-D;Serum_ApoA1;ApoA1;Free_cholesterol_in_very_large_HDL;Free_cholesterol_in_very_large_HDL;MonoLunsaturated_fatty_acids;Free_cholesterol_in_IDL;Concentration_of_large_HDL_particles;Concentration_of_very_large_HDL_particles;Concentration_of_very_large_HDL_particles;HDL_diameter;Serum_XL-HDL-P;Phospholipids_in_very_large_HDL;Phospholipids_in_large_HDL;Concentration_of_very_large_HDL_particles;Serum_L-HDL-CE;L-HDL-CE;Serum_L-HDL-L/S-HDL-L;L-HDL-L/S-HDL-L;Serum_LDL-D;LDL-D;Serum_L-HDL-L;L-HDL-L;Triglycerides_in_very_large_HDL;Serum_L-HDL-FC;L-HDL-FC;Concentration_of_very_small_VLDL_particles;Cholesterol_esters_in_very_large_HDL;Serum_XL-HDL-PL;XL-HDL-PL;Total_lipids_in_large_HDL;Cholesterol_esters_in_large_HDL;OmegaL7_and_L9_and_saturated_fatty_acids;OmegaL3_fatty_acids;Concentration_of_large_HDL_particles;Serum_LDL-D;Serum_XL-HDL-C;LDL-D;XL-HDL-C;Phospholipids_in_large_HDL;Serum_L-HDL-L/S-HDL-L;Serum_L-HDL-CE;L-HDL-CE;Serum_XL-HDL-PL;Serum_XL-HDL-TG;XL-HDL-TG;Serum_L-HDL-FC;L-HDL-FC;Cholesterol_esters_in_large_HDL;Triglycerides_in_IDL;Serum_XL-HDL-C;XL-HDL-C;Total_cholesterol_in_large_HDL;Free_cholesterol_in_large_HDL;Total_lipids_in_very_small_VLDL;Triglycerides_in_very_small_VLDL;Phospholipids_in_very_small_VLDL;Total_lipids_in_very_large_HDL;Free_cholesterol_in_very_large_HDL;Serum_LDL-D;Serum_L-HDL-L/S-HDL-L;L-HDL-L/S-HDL-L;Serum_XL-HDL-TG;XL-HDL-TG;Triglycerides_in_very_large_HDL;Free_cholesterol_in_very_large_HDL;Total_cholesterol_in_large_HDL;Concentration_of_very_large_HDL_particles;Concentration_of_very_small_VLDL_particles;Concentration_of_IDL_particles;Serum_XL-HDL-CE;XL-HDL-CE;Serum_XL-HDL-CE;XL-HDL-CE;Serum_Free-C;Free-C;Serum_XL-HDL-TG;Triglycerides_in_very_large_HDL;HDL_diameter;Serum_L-HDL-L/S-HDL-L;L-HDL-L/S-HDL-L;Triglycerides_in_very_large_HDL;Cholesterol_esters_in_very_large_HDL;Total_cholesterol_in_very_large_HDL;Free_cholesterol_in_IDL;Total_cholesterol_in_very_large_HDL;Phospholipids_in_very_large_HDL;Serum_L-HDL-P;L-HDL-P;Total_cholesterol_in_large_HDL;Serum_XL-HDL-CE;XL-HDL-CE;Serum_XS-VLDL-P;XS-VLDL-P;Free_cholesterol_in_large_HDL;Total_lipids_in_very_large_HDL;Phospholipids_in_very_large_HDL;Serum_XL-HDL-C;XL-HDL-C;Serum_XL-HDL-C;XL-HDL-C;Serum_IDL-TG;IDL-TG;Serum_L-HDL-CE;L-HDL-CE;Concentration_of_very_small_VLDL_particles;Total_lipids_in_very_large_HDL;Serum_XL-HDL-PL;XL-HDL-PL;Concentration_of_very_large_HDL_particles;HDL_diameter;Cholesterol_esters_in_very_large_HDL;Serum_XL-HDL-TG;Phospholipids_in_very_small_VLDL;Free_cholesterol_in_IDL;Phospholipids_in_large_HDL;Serum_L-HDL-L/M-HDL-L;Free_cholesterol_in_very_large_HDL;Total_lipids_in_very_small_VLDL;Triglycerides_in_IDL;Triglycerides_in_very_large_HDL;Free_cholesterol_in_large_HDL;Phospholipids_in_large_HDL;OmegaL6_fatty_acids;Total_lipids_in_small_HDL;Concentration_of_small_HDL_particles;HDL_diameter;Concentration_of_IDL_particles;Serum_IDL-L;IDL-L;Serum_XL-HDL-FC;XL-HDL-FC;Triglycerides_in_very_large_HDL;Serum_XL-HDL-FC;XL-HDL-FC;HDL_diameter;Total_cholesterol_in_HDL;Total_lipids_in_large_HDL;Total_fatty_acids;Serum_XL-HDL-TG;Triglycerides_in_very_small_VLDL;Triglycerides_in_very_large_HDL;Total_lipids_in_IDL;Total_lipids_in_very_large_HDL;Triglycerides_in_IDL;HDL_diameter;Serum_total_cholesterol;Triglycerides_in_very_large_HDL;Phospholipids_in_large_HDL;ApoA1;Serum_L-HDL-L;L-HDL-L;Serum_L-HDL-L/M-HDL-L;L-HDL-L/M-HDL-L;Phospholipids_in_very_small_VLDL;Serum_XL-HDL-L;XL-HDL-L;Phospholipids_in_very_large_HDL;Phosphatidylcholine_and_other_cholines;Cholesterol_esters_in_large_HDL;Serum_XL-HDL-TG;XL-HDL-TG;Triglycerides_in_very_large_HDL;Phospholipids_in_large_HDL;Total_lipids_in_large_HDL;Triglycerides_in_very_small_VLDL;OmegaL7_and_L9_and_saturated_fatty_acids;HDL_diameter;MonoLunsaturated_fatty_acids;Triglycerides_in_very_large_HDL;Triglycerides_in_very_large_HDL;Concentration_of_very_large_HDL_particles;Sphingomyelins;Serum_XL-HDL-PL;XL-HDL-PL;Free_cholesterol_in_IDL;Serum_MobCH;MobCH;Serum_IDL-L;IDL-L;Serum_XL-HDL-FC;Serum_IDL-TG;IDL-TG;Free_cholesterol_in_very_large_HDL;Serum_L-HDL-L;L-HDL-L;Serum_MobCH3;MobCH3;Triglycerides_in_very_large_HDL;Serum_IDL-TG;IDL-TG;Serum_L-HDL-P;Phospholipids_in_very_large_HDL;Total_cholesterol_in_large_HDL;Concentration_of_small_HDL_particles;Serum_L-HDL-CE;L-HDL-CE;Concentration_of_very_small_VLDL_particles;Serum_L-HDL-CE;L-HDL-CE;Serum_IDL-TG;IDL-TG;Serum_MobCH;MobCH;Total_cholesterol_in_HDL;Total_cholesterol_in_HDL;Phosphatidylcholine_and_other_cholines;Total_lipids_in_large_HDL;Triglycerides_in_very_small_VLDL;Triglycerides_in_very_large_HDL;Serum_L-HDL-C;L-HDL-C;Cholesterol_esters_in_large_HDL;HDL_diameter;Phospholipids_in_very_large_HDL;Phospholipids_in_very_large_HDL;ApoA1;Serum_XL-HDL-TG;XL-HDL-TG;Serum_XL-HDL-L;XL-HDL-L;HDL_diameter;Phosphatidylcholine_and_other_cholines;Free_cholesterol_in_large_HDL;Cholesterol_esters_in_large_HDL;Serum_XL-HDL-TG;XL-HDL-TG;Concentration_of_very_small_VLDL_particles;Serum_XL-HDL-TG;XL-HDL-TG;Serum_M-HDL-L/S-HDL-L;M-HDL-L/S-HDL-L;Total_fatty_acids;Total_fatty_acids;Serum_XL-HDL-L;XL-HDL-L;Serum_XL-HDL-TG;Total_cholesterol_in_HDL;Serum_XL-HDL-TG;XL-HDL-TG;Total_fatty_acids;Phospholipids_in_very_large_HDL;Free_cholesterol_in_large_HDL;Free_cholesterol_in_large_HDL;Total_lipids_in_very_small_VLDL;Serum_L-HDL-L/S-HDL-L;L-HDL-L/S-HDL-L;Serum_XL-HDL-L;XL-HDL-L;Total_cholesterol_in_very_large_HDL;Serum_XL-HDL-TG;XL-HDL-TG;Phospholipids_in_very_small_VLDL;Total_lipids_in_small_HDL;Serum_XL-HDL-C;XL-HDL-C;ApoA1;LDL_diameter;Free_cholesterol_in_large_HDL;Serum_XL-HDL-FC;XL-HDL-FC;Serum_XL-HDL-FC;XL-HDL-FC;Serum_XL-HDL-PL;XL-HDL-PL;HDL_diameter;Total_cholesterol_in_very_large_HDL;Concentration_of_very_large_HDL_particles;Serum_L-HDL-L/M-HDL-L;L-HDL-L/M-HDL-L;Cholesterol_esters_in_large_HDL;Total_lipids_in_large_HDL;Serum_XL-HDL-TG;XL-HDL-TG;Total_lipids_in_large_HDL;Total_fatty_acids;Concentration_of_small_HDL_particles;Serum_HDL-C;HDL-C;Serum_MobCH;MobCH;Serum_MobCH;MobCH;Free_cholesterol_in_IDL;Serum_L-HDL-FC;L-HDL-FC;Serum_Tot-CH;Tot-CH;Phospholipids_in_very_small_VLDL;Triglycerides_in_very_large_HDL;VLDL_diameter;Free_cholesterol_in_very_large_HDL;Total_lipids_in_IDL;Total_phosphoglycerides;Concentration_of_large_HDL_particles;Serum_XS-VLDL-L;XS-VLDL-L;Concentration_of_very_large_HDL_particles;Phospholipids_in_IDL;Serum_XS-VLDL-L;XS-VLDL-L;Concentration_of_very_large_HDL_particles;Serum_XL-HDL-FC;XL-HDL-FC;Concentration_of_very_large_HDL_particles;HDL_diameter;Phospholipids_in_very_large_HDL;Phospholipids_in_large_HDL;Serum_XL-HDL-PL;XL-HDL-PL;Free_cholesterol_in_IDL;Triglycerides_in_very_large_HDL;Serum_L-HDL-PL;L-HDL-PL;Serum_L-HDL-PL;L-HDL-PL;Serum_L-HDL-PL;L-HDL-PL;Total_cholesterol_in_very_large_HDL;Concentration_of_very_large_HDL_particles;Free_cholesterol_in_large_HDL;Concentration_of_large_HDL_particles;Total_lipids_in_large_HDL;Total_cholesterol_in_IDL;Triglycerides_in_IDL;Total_fatty_acids;LDL_diameter;Concentration_of_IDL_particles;Total_lipids_in_IDL;Esterified_cholesterol;Concentration_of_large_HDL_particles;Total_phosphoglycerides;Cholesterol_esters_in_large_HDL;Phospholipids_in_large_HDL;Triglycerides_in_very_large_HDL;L-HDL-P;Serum_L-HDL-FC;L-HDL-FC;Serum_XL-HDL-L;XL-HDL-L;Total_cholesterol_in_large_HDL;Phosphatidylcholine_and_other_cholines;Total_cholesterol_in_very_large_HDL;Triglycerides_in_very_large_HDL;Cholesterol_esters_in_large_HDL;Cholesterol_esters_in_very_large_HDL;Triglycerides_in_very_large_HDL;Phospholipids_in_IDL;Concentration_of_very_large_HDL_particles;Concentration_of_very_small_VLDL_particles;Total_cholesterol_in_large_HDL;Serum_IDL-TG;IDL-TG;Serum_XL-HDL-L;XL-HDL-L;Serum_HDL-D;HDL-D;Total_cholesterol_in_very_large_HDL;Phospholipids_in_large_HDL;Triglycerides_in_very_large_HDL;Triglycerides_in_very_large_HDL;Triglycerides_in_very_large_HDL;Serum_IDL-FC;IDL-FC;Serum_XL-HDL-TG;XL-HDL-TG;Serum_L-HDL-L;L-HDL-L;Serum_L-HDL-P;L-HDL-P;Triglycerides_in_very_large_HDL;Total_phosphoglycerides;Serum_XL-HDL-P;XL-HDL-P;Total_cholesterol_in_very_large_HDL;Concentration_of_large_HDL_particles;Serum_XL-HDL-PL;XL-HDL-PL;Cholesterol_esters_in_very_large_HDL;Cholesterol_esters_in_large_HDL;Serum_L-HDL-CE;L-HDL-CE;Serum_XL-HDL-L;XL-HDL-L;Cholesterol_esters_in_large_HDL;LDL_diameter;Triglycerides_in_very_large_HDL;LDL_diameter;Serum_LDL-D;LDL-D;Phospholipids_in_very_large_HDL;Phospholipids_in_very_large_HDL;Total_phosphoglycerides;Phosphatidylcholine_and_other_cholines;Serum_XL-HDL-L;XL-HDL-L;Triglycerides_in_very_large_HDL;HDL_diameter;Total_lipids_in_very_small_VLDL;Triglycerides_in_very_large_HDL;Phospholipids_in_very_large_HDL;LDL_diameter;Total_cholesterol_in_large_HDL;Concentration_of_IDL_particles;Cholesterol_esters_in_large_HDL;Serum_XL-HDL-FC;XL-HDL-FC;Serum_L-HDL-CE;L-HDL-CE;Free_cholesterol_in_large_HDL;Serum_L-HDL-P;L-HDL-P;Free_cholesterol;Phospholipids_in_large_HDL;Free_cholesterol_in_large_HDL;ApoA1;Total_phosphoglycerides;Total_cholesterol_in_very_large_HDL;Serum_XL-HDL-TG;XL-HDL-TG;Cholesterol_esters_in_very_large_HDL;Serum_L-HDL-L/M-HDL-L;L-HDL-L/M-HDL-L;Total_lipids_in_very_large_HDL;OmegaL6_fatty_acids;LDL_diameter;Total_cholesterol_in_HDL;Total_cholesterol_in_HDL;Serum_XL-HDL-FC;XL-HDL-FC;Free_cholesterol_in_IDL;Total_fatty_acids;Phospholipids_in_large_LDL;Serum_LDL-D;LDL-D;Total_fatty_acids;Total_fatty_acids;Serum_IDL-L;IDL-L;Serum_L-HDL-L/S-HDL-L;Total_cholesterol_in_HDL;Serum_IDL-TG;IDL-TG;Serum_L-HDL-L/M-HDL-L;L-HDL-L/M-HDL-L;Total_cholesterol_in_large_HDL;Serum_HDL-D;Phospholipids_in_large_HDL;Total_cholesterol_in_very_large_HDL;Serum_PC;PC;Serum_XL-HDL-L/M-HDL-L;Cholesterol_esters_in_very_large_HDL;Total_cholesterol_in_very_large_HDL;Serum_XL-HDL-TG;Serum_MobCH3;MobCH3;Serum_L-HDL-CE;L-HDL-CE;LDL_diameter;Phospholipids_in_large_HDL;Free_cholesterol_in_large_HDL;Free_cholesterol_in_very_large_HDL;Serum_LDL-D;LDL-D;Serum_L-HDL-CE;L-HDL-CE;Concentration_of_large_HDL_particles;VLDL_diameter;Triglycerides_in_IDL;Concentration_of_large_HDL_particles;Total_lipids_in_large_HDL;Triglycerides_in_very_large_HDL;Total_cholesterol_in_large_HDL;Serum_HDL-D;HDL-D;Cholesterol_esters_in_very_large_HDL;Total_cholesterol_in_very_large_HDL;HDL_diameter;Free_cholesterol_in_large_HDL;Triglycerides_in_very_large_HDL;Free_cholesterol_in_IDL;Total_fatty_acids;Concentration_of_very_small_VLDL_particles;Phospholipids_in_large_HDL;Serum_L-HDL-P;L-HDL-P;Serum_Tot-CH;Tot-CH;Serum_FAw9S;FAw9S;Triglycerides_in_very_large_HDL;Total_fatty_acids;Serum_L-HDL-PL;L-HDL-PL;Serum_L-HDL-P;L-HDL-P;Serum_HDL-D;Serum_L-HDL-P;L-HDL-P;Total_cholesterol_in_HDL;Free_cholesterol_in_IDL;Free_cholesterol_in_very_large_HDL;Phosphatidylcholine_and_other_cholines;Total_lipids_in_very_large_HDL;Serum_L-HDL-FC;L-HDL-FC;Serum_L-HDL-L/M-HDL-L;L-HDL-L/M-HDL-L;Free_cholesterol_in_large_HDL;Total_lipids_in_very_large_HDL;Serum_L-HDL-L/M-HDL-L;L-HDL-L/M-HDL-L;Free_cholesterol_in_large_HDL;HDL_diameter;LDL_diameter;Triglycerides_in_very_large_HDL;Serum_IDL-L;IDL-L;Serum_IDL-FC;IDL-FC;Concentration_of_IDL_particles;Phospholipids_in_large_HDL;Triglycerides_in_very_large_HDL;Cholesterol_esters_in_very_large_HDL;Serum_IDL-TG;IDL-TG;Total_cholesterol_in_IDL;Triglycerides_in_IDL;VLDL_diameter;Free_cholesterol_in_large_HDL;Triglycerides_in_IDL;Total_lipids_in_very_large_HDL;Free_cholesterol_in_very_large_HDL;Total_lipids_in_large_HDL;Total_lipids_in_large_HDL;Serum_LDL-D;LDL-D;Serum_L-HDL-FC;L-HDL-FC;Triglycerides_in_very_large_HDL;Cholesterol_esters_in_very_large_HDL;Concentration_of_very_small_VLDL_particles;Triglycerides_in_very_large_HDL;Triglycerides_in_very_large_HDL;HDL_diameter;Triglycerides_in_very_large_HDL;Free_cholesterol_in_IDL;LDL_diameter;Serum_M-HDL-L/S-HDL-L;M-HDL-L/S-HDL-L;Phosphatidylcholine_and_other_cholines;Total_lipids_in_very_large_HDL;Serum_L-HDL-C;Concentration_of_very_small_VLDL_particles;Total_lipids_in_small_HDL;Total_cholesterol_in_very_large_HDL;Total_cholesterol_in_IDL;Phospholipids_in_IDL;Total_cholesterol_in_large_HDL;Serum_L-HDL-C;L-HDL-C;Free_cholesterol_in_IDL;Free_cholesterol_in_very_large_HDL;Concentration_of_very_small_VLDL_particles;Serum_XS-VLDL-PL;XS-VLDL-PL;Total_lipids_in_very_large_HDL;Total_cholesterol_in_large_HDL;Total_lipids_in_very_large_HDL;Serum_L-HDL-L/S-HDL-L;L-HDL-L/S-HDL-L;Triglycerides_in_very_large_HDL;Concentration_of_very_large_HDL_particles;Phospholipids_in_large_HDL;Free_cholesterol_in_large_HDL;LDL_diameter;Free_cholesterol_in_large_HDL;Total_cholesterol_in_very_large_HDL;Total_cholesterol_in_large_HDL;Phospholipids_in_large_HDL;Total_fatty_acids;Serum_IDL-P;IDL-P;LDL_diameter;Phospholipids_in_IDL;Serum_XS-VLDL-TG;XS-VLDL-TG;Phospholipids_in_large_HDL;Serum_XS-VLDL-P;XS-VLDL-P;Serum_Tot-CH;Tot-CH;Total_lipids_in_small_HDL;Serum_XL-HDL-PL;XL-HDL-PL;Concentration_of_IDL_particles;Total_lipids_in_IDL;Free_cholesterol_in_very_large_HDL;Cholesterol_esters_in_large_HDL;OmegaL6_fatty_acids;Serum_XL-HDL-PL;XL-HDL-PL;Phospholipids_in_very_large_HDL;Concentration_of_very_large_HDL_particles;Total_lipids_in_very_small_VLDL;Free_cholesterol_in_large_HDL;Free_cholesterol_in_large_HDL;Cholesterol_esters_in_large_HDL;Free_cholesterol_in_large_HDL;Free_cholesterol_in_large_LDL;Concentration_of_large_HDL_particles;Triglycerides_in	15:58671559;15:58671559;15:58671559;15:58671765;15:58671765;15:58671765;15:58671765;15:58672134;15:58672134;15:58672134;15:58672134;15:58672134;15:58673449;15:58673449;15:58673449;15:58673449;15:58674051;15:58674051;15:58674051;15:58674051;15:58674051;15:58674051;15:58674051;15:58674308;15:58674308;15:58674308;15:58674308;15:58674308;15:58674308;15:58674695;15:58674695;15:58674695;15:58674695;15:58674695;15:58674695;15:58674695;15:58676032;15:58676032;15:58676032;15:58676032;15:58676032;15:58676032;15:58676821;15:58676821;15:58676821;15:58676821;15:58676821;15:58676821;15:58676821;15:58677395;15:58677395;15:58677395;15:58677395;15:58677395;15:58678512;15:58678512;15:58678512;15:58678512;15:58678512;15:58678512;15:58678512;15:58678720;15:58678720;15:58678720;15:58678720;15:58679387;15:58679387;15:58679387;15:58679668;15:58679668;15:58679668;15:58679668;15:58679807;15:58679807;15:58679807;15:58679807;15:58680178;15:58680178;15:58680178;15:58680178;15:58680184;15:58680184;15:58680184;15:58680184;15:58680638;15:58680638;15:58680638;15:58680638;15:58680638;15:58680638;15:58680639;15:58680639;15:58680639;15:58680639;15:58680643;15:58680643;15:58680643;15:58680643;15:58680643;15:58680643;15:58680643;15:58680954;15:58680954;15:58680954;15:58680954;15:58680954;15:58680954;15:58680954;15:58681509;15:58681509;15:58681509;15:58681529;15:58681529;15:58681529;15:58681529;15:58681533;15:58681533;15:58681533;15:58681533;15:58682496;15:58682496;15:58682496;15:58682496;15:58682496;15:58683366;15:58683366;15:58683366;15:58683366;15:58683366;15:58683366;15:58683366;15:58683542;15:58683542;15:58683542;15:58683542;15:58683542;15:58683542;15:58684057;15:58684057;15:58684057;15:58684057;15:58684057;15:58684967;15:58684967;15:58684967;15:58684967;15:58686157;15:58686157;15:58686157;15:58686157;15:58686157;15:58686252;15:58686252;15:58686252;15:58687252;15:58687252;15:58687252;15:58687530;15:58687530;15:58687530;15:58687603;15:58687603;15:58687603;15:58687603;15:58687880;15:58687880;15:58687880;15:58687880;15:58687880;15:58687880;15:58688467;15:58688467;15:58688467;15:58688467;15:58688467;15:58688467;15:58688477;15:58688477;15:58688477;15:58689187;15:58689187;15:58689187;15:58689187;15:58689187;15:58689187;15:58689197;15:58689197;15:58689197;15:58690754;15:58690754;15:58690754;15:58690754;15:58690754;15:58692095;15:58692095;15:58692095;15:58692095;15:58692095;15:58692118;15:58692118;15:58692118;15:58692118;15:58692118;15:58692118;15:58692148;15:58692148;15:58692148;15:58692715;15:58692715;15:58692715;15:58692715;15:58692715;15:58692715;15:58692936;15:58692936;15:58692936;15:58692936;15:58692936;15:58692936;15:58693860;15:58693860;15:58693860;15:58693860;15:58693860;15:58693860;15:58696300;15:58696300;15:58696300;15:58696300;15:58696300;15:58697834;15:58697834;15:58697834;15:58697834;15:58697834;15:58698243;15:58698243;15:58698243;15:58698357;15:58698357;15:58698357;15:58699010;15:58699010;15:58699010;15:58699010;15:58699010;15:58699010;15:58700311;15:58700311;15:58700311;15:58701551;15:58701551;15:58701551;15:58701931;15:58701931;15:58701931;15:58702325;15:58702325;15:58702325;15:58702864;15:58702864;15:58702864;15:58702864;15:58702864;15:58703100;15:58703100;15:58703100;15:58704064;15:58704064;15:58704064;15:58705036;15:58705036;15:58705036;15:58705658;15:58705658;15:58705658;15:58706926;15:58706926;15:58706926;15:58706926;15:58706926;15:58707309;15:58707309;15:58707309;15:58709181;15:58709181;15:58709181;15:58709182;15:58709182;15:58709182;15:58709750;15:58709750;15:58709750;15:58710627;15:58710627;15:58710627;15:58710627;15:58710627;15:58710627;15:58712203;15:58712203;15:58712203;15:58712203;15:58712203;15:58712817;15:58712817;15:58712817;15:58712817;15:58712817;15:58712817;	rs1601933;rs1601933;rs1601933;rs1601935;rs1601935;rs1601935;rs1601935;rs12908474;rs12908474;rs12908474;rs12908474;rs12908474;rs77250403;rs77250403;rs77250403;rs77250403;rs62001736;rs62001736;rs62001736;rs62001736;rs62001736;rs62001736;rs62001736;rs2043082;rs2043082;rs2043082;rs2043082;rs2043082;rs2043082;rs4775041;rs4775041;rs4775041;rs4775041;rs4775041;rs4775041;rs4775041;rs80123226;rs80123226;rs80123226;rs80123226;rs80123226;rs80123226;rs11858759;rs11858759;rs11858759;rs11858759;rs11858759;rs11858759;rs11858759;rs11071377;rs11071377;rs11071377;rs11071377;rs11071377;rs10468017;rs10468017;rs10468017;rs10468017;rs10468017;rs10468017;rs10468017;rs261290;rs261290;rs261290;rs261290;rs56358871;rs56358871;rs56358871;rs7350789;rs7350789;rs7350789;rs7350789;rs58719229;rs58719229;rs58719229;rs58719229;rs261291;rs261291;rs261291;rs261291;rs7177289;rs7177289;rs7177289;rs7177289;rs2414577;rs2414577;rs2414577;rs2414577;rs2414577;rs2414577;rs2414578;rs2414578;rs2414578;rs2414578;rs35853021;rs35853021;rs35853021;rs35853021;rs35853021;rs35853021;rs35853021;rs2043085;rs2043085;rs2043085;rs2043085;rs2043085;rs2043085;rs2043085;rs28698356;rs28698356;rs28698356;rs576650681;rs576650681;rs576650681;rs576650681;rs35609148;rs35609148;rs35609148;rs35609148;rs2043084;rs2043084;rs2043084;rs2043084;rs2043084;rs1532085;rs1532085;rs1532085;rs1532085;rs1532085;rs1532085;rs1532085;rs12905732;rs12905732;rs12905732;rs12905732;rs12905732;rs12905732;rs11853674;rs11853674;rs11853674;rs11853674;rs11853674;rs4775044;rs4775044;rs4775044;rs4775044;rs261298;rs261298;rs261298;rs261298;rs261298;rs261299;rs261299;rs261299;rs5812934;rs5812934;rs5812934;rs7171102;rs7171102;rs7171102;rs174418;rs174418;rs174418;rs174418;rs493258;rs493258;rs493258;rs493258;rs493258;rs493258;rs920915;rs920915;rs920915;rs920915;rs920915;rs920915;rs920916;rs920916;rs920916;rs11855284;rs11855284;rs11855284;rs11855284;rs11855284;rs11855284;rs11858481;rs11858481;rs11858481;rs415799;rs415799;rs415799;rs415799;rs415799;rs443401;rs443401;rs443401;rs443401;rs443401;rs397923;rs397923;rs397923;rs397923;rs397923;rs397923;rs35128881;rs35128881;rs35128881;rs12906722;rs12906722;rs12906722;rs12906722;rs12906722;rs12906722;rs16940204;rs16940204;rs16940204;rs16940204;rs16940204;rs16940204;rs487766;rs487766;rs487766;rs487766;rs487766;rs487766;rs723967;rs723967;rs723967;rs723967;rs723967;rs12440032;rs12440032;rs12440032;rs12440032;rs12440032;rs62000864;rs62000864;rs62000864;rs12440217;rs12440217;rs12440217;rs11856159;rs11856159;rs11856159;rs11856159;rs11856159;rs11856159;rs17240869;rs17240869;rs17240869;rs17240876;rs17240876;rs17240876;rs150364420;rs150364420;rs150364420;rs12438999;rs12438999;rs12438999;rs17821310;rs17821310;rs17821310;rs17821310;rs17821310;rs17821322;rs17821322;rs17821322;rs55993842;rs55993842;rs55993842;rs28442086;rs28442086;rs28442086;rs397936241;rs397936241;rs397936241;rs409668;rs409668;rs409668;rs409668;rs409668;rs112516541;rs112516541;rs112516541;rs60315394;rs60315394;rs60315394;rs422137;rs422137;rs422137;rs55696635;rs55696635;rs55696635;rs11071380;rs11071380;rs11071380;rs11071380;rs11071380;rs11071380;rs11857380;rs11857380;rs11857380;rs11857380;rs11857380;rs11854624;rs11854624;rs11854624;rs11854624;rs11854624;rs11854624;	cholesterol;HDL_C;triglyc;cholesterol;HDL_C;LDL_C;triglyc;cholesterol;HDL;HDL_C;TC;triglyc;cholesterol;HDL_C;LDL_C;triglyc;cholesterol;HDL;HDL_C;LDL_C;TC;TG;triglyc;cholesterol;HDL;HDL_C;LDL_C;TC;triglyc;cholesterol;HDL;HDL_C;LDL_C;TC;TG;triglyc;cholesterol;HDL;HDL_C;LDL_C;TC;triglyc;cholesterol;HDL;HDL_C;LDL_C;TC;TG;triglyc;cholesterol;HDL;HDL_C;TC;triglyc;cholesterol;HDL;HDL_C;LDL_C;TC;TG;triglyc;cholesterol;HDL_C;LDL_C;triglyc;cholesterol;HDL_C;triglyc;cholesterol;HDL_C;LDL_C;triglyc;cholesterol;HDL_C;LDL_C;triglyc;cholesterol;HDL_C;LDL_C;triglyc;cholesterol;HDL_C;LDL_C;triglyc;cholesterol;HDL;HDL_C;LDL_C;TC;triglyc;cholesterol;HDL_C;LDL_C;triglyc;cholesterol;HDL;HDL_C;LDL_C;TC;TG;triglyc;cholesterol;HDL;HDL_C;LDL_C;TC;TG;triglyc;cholesterol;HDL_C;triglyc;cholesterol;HDL_C;LDL_C;triglyc;cholesterol;HDL_C;LDL_C;triglyc;cholesterol;HDL;HDL_C;TC;triglyc;cholesterol;HDL;HDL_C;LDL_C;TC;TG;triglyc;cholesterol;HDL;HDL_C;TC;TG;triglyc;cholesterol;HDL;HDL_C;TC;triglyc;cholesterol;HDL_C;LDL_C;triglyc;cholesterol;HDL;HDL_C;TC;triglyc;cholesterol;HDL_C;triglyc;cholesterol;HDL_C;triglyc;cholesterol;HDL_C;triglyc;cholesterol;HDL_C;LDL_C;triglyc;cholesterol;HDL;HDL_C;TC;TG;triglyc;cholesterol;HDL;HDL_C;TC;TG;triglyc;cholesterol;HDL_C;triglyc;cholesterol;HDL;HDL_C;TC;TG;triglyc;cholesterol;HDL_C;triglyc;cholesterol;HDL;HDL_C;TC;triglyc;cholesterol;HDL;HDL_C;TC;triglyc;cholesterol;HDL;HDL_C;LDL_C;TC;triglyc;cholesterol;HDL_C;triglyc;cholesterol;HDL;HDL_C;TC;TG;triglyc;cholesterol;HDL;HDL_C;TC;TG;triglyc;cholesterol;HDL;HDL_C;TC;TG;triglyc;cholesterol;HDL;HDL_C;TC;triglyc;cholesterol;HDL;HDL_C;TC;triglyc;cholesterol;HDL_C;triglyc;cholesterol;HDL_C;triglyc;cholesterol;HDL;HDL_C;TC;TG;triglyc;cholesterol;HDL_C;triglyc;cholesterol;HDL_C;triglyc;cholesterol;HDL_C;triglyc;cholesterol;HDL_C;triglyc;cholesterol;HDL;HDL_C;TC;triglyc;cholesterol;HDL_C;triglyc;cholesterol;HDL_C;triglyc;cholesterol;HDL_C;triglyc;cholesterol;HDL_C;triglyc;cholesterol;HDL;HDL_C;TC;triglyc;cholesterol;HDL_C;triglyc;cholesterol;HDL_C;triglyc;cholesterol;HDL_C;triglyc;cholesterol;HDL_C;triglyc;cholesterol;HDL;HDL_C;TC;TG;triglyc;cholesterol;HDL;HDL_C;TC;triglyc;cholesterol;HDL;HDL_C;TC;TG;triglyc;	UKBB;UKBB;UKBB;UKBB;UKBB;UKBB;UKBB;UKBB;Willer_et_al_2013;UKBB;Willer_et_al_2013;UKBB;UKBB;UKBB;UKBB;UKBB;UKBB;Willer_et_al_2013;UKBB;UKBB;Willer_et_al_2013;Willer_et_al_2013;UKBB;UKBB;Willer_et_al_2013;UKBB;UKBB;Willer_et_al_2013;UKBB;UKBB;Willer_et_al_2013;UKBB;UKBB;Willer_et_al_2013;Willer_et_al_2013;UKBB;UKBB;Willer_et_al_2013;UKBB;UKBB;Willer_et_al_2013;UKBB;UKBB;Willer_et_al_2013;UKBB;UKBB;Willer_et_al_2013;Willer_et_al_2013;UKBB;UKBB;Willer_et_al_2013;UKBB;Willer_et_al_2013;UKBB;UKBB;Willer_et_al_2013;UKBB;UKBB;Willer_et_al_2013;Willer_et_al_2013;UKBB;UKBB;UKBB;UKBB;UKBB;UKBB;UKBB;UKBB;UKBB;UKBB;UKBB;UKBB;UKBB;UKBB;UKBB;UKBB;UKBB;UKBB;UKBB;UKBB;UKBB;UKBB;UKBB;UKBB;UKBB;Willer_et_al_2013;UKBB;UKBB;Willer_et_al_2013;UKBB;UKBB;UKBB;UKBB;UKBB;UKBB;Willer_et_al_2013;UKBB;UKBB;Willer_et_al_2013;Willer_et_al_2013;UKBB;UKBB;Willer_et_al_2013;UKBB;UKBB;Willer_et_al_2013;Willer_et_al_2013;UKBB;UKBB;UKBB;UKBB;UKBB;UKBB;UKBB;UKBB;UKBB;UKBB;UKBB;UKBB;UKBB;Willer_et_al_2013;UKBB;Willer_et_al_2013;UKBB;UKBB;Willer_et_al_2013;UKBB;UKBB;Willer_et_al_2013;Willer_et_al_2013;UKBB;UKBB;Willer_et_al_2013;UKBB;Willer_et_al_2013;Willer_et_al_2013;UKBB;UKBB;Willer_et_al_2013;UKBB;Willer_et_al_2013;UKBB;UKBB;UKBB;UKBB;UKBB;UKBB;Willer_et_al_2013;UKBB;Willer_et_al_2013;UKBB;UKBB;UKBB;UKBB;UKBB;UKBB;UKBB;UKBB;UKBB;UKBB;UKBB;UKBB;UKBB;UKBB;UKBB;Willer_et_al_2013;UKBB;Willer_et_al_2013;Willer_et_al_2013;UKBB;UKBB;Willer_et_al_2013;UKBB;Willer_et_al_2013;Willer_et_al_2013;UKBB;UKBB;UKBB;UKBB;UKBB;Willer_et_al_2013;UKBB;Willer_et_al_2013;Willer_et_al_2013;UKBB;UKBB;UKBB;UKBB;UKBB;Willer_et_al_2013;UKBB;Willer_et_al_2013;UKBB;UKBB;Willer_et_al_2013;UKBB;Willer_et_al_2013;UKBB;UKBB;Willer_et_al_2013;UKBB;UKBB;Willer_et_al_2013;UKBB;UKBB;UKBB;UKBB;UKBB;Willer_et_al_2013;UKBB;Willer_et_al_2013;Willer_et_al_2013;UKBB;UKBB;Willer_et_al_2013;UKBB;Willer_et_al_2013;Willer_et_al_2013;UKBB;UKBB;Willer_et_al_2013;UKBB;Willer_et_al_2013;Willer_et_al_2013;UKBB;UKBB;Willer_et_al_2013;UKBB;Willer_et_al_2013;UKBB;UKBB;Willer_et_al_2013;UKBB;Willer_et_al_2013;UKBB;UKBB;UKBB;UKBB;UKBB;UKBB;UKBB;UKBB;Willer_et_al_2013;UKBB;Willer_et_al_2013;Willer_et_al_2013;UKBB;UKBB;UKBB;UKBB;UKBB;UKBB;UKBB;UKBB;UKBB;UKBB;UKBB;UKBB;UKBB;UKBB;Willer_et_al_2013;UKBB;Willer_et_al_2013;UKBB;UKBB;UKBB;UKBB;UKBB;UKBB;UKBB;UKBB;UKBB;UKBB;UKBB;UKBB;UKBB;UKBB;Willer_et_al_2013;UKBB;Willer_et_al_2013;UKBB;UKBB;UKBB;UKBB;UKBB;UKBB;UKBB;UKBB;UKBB;UKBB;UKBB;UKBB;UKBB;UKBB;Willer_et_al_2013;UKBB;Willer_et_al_2013;Willer_et_al_2013;UKBB;UKBB;Willer_et_al_2013;UKBB;Willer_et_al_2013;UKBB;UKBB;Willer_et_al_2013;UKBB;Willer_et_al_2013;Willer_et_al_2013;UKBB;	15:58690754;15:58689187;15:58678512;15:58680638	rs415799;rs11855284;rs10468017;rs2414577	58761235;58837515;58684478;58582540;58723479;58441366;58210037;58499565;58678512;59045884;58855748;58382109;58387979;58431476;58431476;58285578;58407738;58387979;58431740;58252574;58431227;58387469;58381251;58855748;58855748;58855748;58855748;58855748;58855748;58855748;58855748;58855748;58855748;58855748;58726744;58730498;58680638;58690754;58689187;58689187;58716615;58724706;58716615;58724706;58689187;58611859;58635891;58635583;58723709;58744481;58611859;58716615;58635891;58721302;58724706;58723709;58790650;58840586;58855748;58744481;58635583;58790650;58625121;58555030;58721302;58725986;58689187;58720262;58855748;58840586;58625121;58545668;58725986;58555030;58696281;58675485;58838103;58720262;58838103;58708443;58545668;58696281;58732221;58790650;58689187;58611859;58554914;58723709;58708443;58714787;58689187;58635583;58724706;58635891;58554914;58675485;58732221;58601771;58789530;58544918;58646203;58744481;58716615;58725986;58682364;58804663;58804663;58720262;58854753;58568077;58744481;58646203;58601771;58708443;58721302;58717401;58554914;58766286;58694863;58682364;58744970;58544918;58789530;	-;-;-;-;-;-;-;-;-;-;-;rs2043082;rs261291;rs1800588;rs1800588;rs12903590;rs13329672;rs261291;rs2070895;rs118146059;rs1077835;rs7350789;rs77250403;rs113298164;rs113298164;rs113298164;rs113298164;rs113298164;rs113298164;rs113298164;rs113298164;rs113298164;rs113298164;rs113298164;rs261334;rs588136;rs2414577;rs415799;rs11855284;rs11855284;rs375372;rs11632618;rs375372;rs11632618;rs11855284;rs1373655;Affx-11766408;rs4775031;rs35511894;rs35138338;rs1373655;rs375372;Affx-11766408;rs35684611;rs11632618;rs35511894;rs112694435;rs121912502;rs28933094;rs35138338;rs4775031;rs112694435;rs1444940;rs935213;rs35684611;rs17269250;rs11855284;rs117966452;rs28933094;rs121912502;rs1444940;rs113629348;rs17269250;rs935213;rs75672055;rs75525508;Affx-52354612;rs117966452;Affx-52354612;rs79419121;rs113629348;rs75672055;rs16940302;rs112694435;rs11855284;rs1373655;rs76970180;rs35511894;rs79419121;rs11631178;rs11855284;rs4775031;rs11632618;Affx-11766408;rs76970180;rs75525508;rs16940302;rs117261396;rs55995747;rs77803341;rs12912626;rs35138338;rs375372;rs17269250;rs72740841;rs12904012;rs12904012;rs117966452;rs117911817;rs117386336;rs35138338;rs12912626;rs117261396;rs79419121;rs35684611;rs78936960;rs76970180;rs79612456;rs78042482;rs72740841;rs11071383;rs77803341;rs55995747;	high_density_lipoprotein_particle_size_measurement;low_density_lipoprotein_particle_size_measurement;low_density_lipoprotein_particle_size_measurement;low_density_lipoprotein_particle_size_measurement;high_density_lipoprotein_cholesterol_measurement;high_density_lipoprotein_cholesterol_measurement;triglyceride_measurement,_high_density_lipoprotein_cholesterol_measurement;triglyceride_measurement,_high_density_lipoprotein_cholesterol_measurement;triglyceride_measurement,_high_density_lipoprotein_cholesterol_measurement;triglyceride_measurement,_high_density_lipoprotein_cholesterol_measurement;triglyceride_measurement,_high_density_lipoprotein_cholesterol_measurement;Total_cholesterol_levels;Triglyceride_levels;Total_cholesterol_levels;Triglyceride_levels;High_density_lipoprotein_cholesterol_levels;High_density_lipoprotein_cholesterol_levels;High_density_lipoprotein_cholesterol_levels;High_density_lipoprotein_cholesterol_levels;High_density_lipoprotein_cholesterol_levels;Triglycerides;Total_cholesterol_levels;HDL_cholesterol;HDL-C;ApoA1;PC;Total_PG;HDL3-C;Total_cholines;IDL-P;MUFA;SFA;DHA;HDL2-C;Leucine;PC_ae_C32:1;PC_ae_C38:2;PC_ae_C32:1;Apolipoprotein_A;HDL_cholesterol;Apolipoprotein_A;Apolipoprotein_A;HDL_cholesterol;HDL_cholesterol;Cholesterol;Apolipoprotein_A;Apolipoprotein_A;Apolipoprotein_A;Apolipoprotein_A;Apolipoprotein_A;HDL_cholesterol;Cholesterol;HDL_cholesterol;Apolipoprotein_A;Cholesterol;HDL_cholesterol;Apolipoprotein_A;Apolipoprotein_A;Apolipoprotein_A;HDL_cholesterol;HDL_cholesterol;HDL_cholesterol;Apolipoprotein_A;Apolipoprotein_A;HDL_cholesterol;Apolipoprotein_A;Triglycerides;Apolipoprotein_A;HDL_cholesterol;HDL_cholesterol;HDL_cholesterol;Apolipoprotein_A;HDL_cholesterol;HDL_cholesterol;Apolipoprotein_A;Apolipoprotein_A;Apolipoprotein_A;HDL_cholesterol;HDL_cholesterol;Apolipoprotein_A;HDL_cholesterol;HDL_cholesterol;Apolipoprotein_A;Cholesterol;Apolipoprotein_B;Cholesterol;Apolipoprotein_A;Cholesterol;HDL_cholesterol;Apolipoprotein_A;LDL_cholesterol;Cholesterol;Triglycerides;Cholesterol;HDL_cholesterol;HDL_cholesterol;HDL_cholesterol;Apolipoprotein_A;Apolipoprotein_A;Apolipoprotein_A;Apolipoprotein_A;Cholesterol;Triglycerides;Cholesterol;Apolipoprotein_A;HDL_cholesterol;Apolipoprotein_A;Cholesterol;Apolipoprotein_A;Apolipoprotein_A;Triglycerides;HDL_cholesterol;HDL_cholesterol;Cholesterol;Cholesterol;Apolipoprotein_A;Cholesterol;Apolipoprotein_A;Apolipoprotein_A;HDL_cholesterol;Apolipoprotein_A;HDL_cholesterol;HDL_cholesterol;	Davis_et_al.;Davis_et_al.;Davis_et_al.;Davis_et_al.;Davis_et_al.;Davis_et_al.;Davis_et_al.;Davis_et_al.;Davis_et_al.;Davis_et_al.;Davis_et_al.;Kanai_et_al.;Kanai_et_al.;Kanai_et_al.;Kanai_et_al.;Kanai_et_al.;Kanai_et_al.;Kanai_et_al.;Kanai_et_al.;Kanai_et_al.;Klarin_et_al.;Klarin_et_al.;Klarin_et_al.;Locke_et_al.;Locke_et_al.;Locke_et_al.;Locke_et_al.;Locke_et_al.;Locke_et_al.;Locke_et_al.;Locke_et_al.;Locke_et_al.;Locke_et_al.;Locke_et_al.;Lotta_et_al.;Lotta_et_al.;Lotta_et_al.;Lotta_et_al.;Sinnott-Armstrong_et_al.;Sinnott-Armstrong_et_al.;Sinnott-Armstrong_et_al.;Sinnott-Armstrong_et_al.;Sinnott-Armstrong_et_al.;Sinnott-Armstrong_et_al.;Sinnott-Armstrong_et_al.;Sinnott-Armstrong_et_al.;Sinnott-Armstrong_et_al.;Sinnott-Armstrong_et_al.;Sinnott-Armstrong_et_al.;Sinnott-Armstrong_et_al.;Sinnott-Armstrong_et_al.;Sinnott-Armstrong_et_al.;Sinnott-Armstrong_et_al.;Sinnott-Armstrong_et_al.;Sinnott-Armstrong_et_al.;Sinnott-Armstrong_et_al.;Sinnott-Armstrong_et_al.;Sinnott-Armstrong_et_al.;Sinnott-Armstrong_et_al.;Sinnott-Armstrong_et_al.;Sinnott-Armstrong_et_al.;Sinnott-Armstrong_et_al.;Sinnott-Armstrong_et_al.;Sinnott-Armstrong_et_al.;Sinnott-Armstrong_et_al.;Sinnott-Armstrong_et_al.;Sinnott-Armstrong_et_al.;Sinnott-Armstrong_et_al.;Sinnott-Armstrong_et_al.;Sinnott-Armstrong_et_al.;Sinnott-Armstrong_et_al.;Sinnott-Armstrong_et_al.;Sinnott-Armstrong_et_al.;Sinnott-Armstrong_et_al.;Sinnott-Armstrong_et_al.;Sinnott-Armstrong_et_al.;Sinnott-Armstrong_et_al.;Sinnott-Armstrong_et_al.;Sinnott-Armstrong_et_al.;Sinnott-Armstrong_et_al.;Sinnott-Armstrong_et_al.;Sinnott-Armstrong_et_al.;Sinnott-Armstrong_et_al.;Sinnott-Armstrong_et_al.;Sinnott-Armstrong_et_al.;Sinnott-Armstrong_et_al.;Sinnott-Armstrong_et_al.;Sinnott-Armstrong_et_al.;Sinnott-Armstrong_et_al.;Sinnott-Armstrong_et_al.;Sinnott-Armstrong_et_al.;Sinnott-Armstrong_et_al.;Sinnott-Armstrong_et_al.;Sinnott-Armstrong_et_al.;Sinnott-Armstrong_et_al.;Sinnott-Armstrong_et_al.;Sinnott-Armstrong_et_al.;Sinnott-Armstrong_et_al.;Sinnott-Armstrong_et_al.;Sinnott-Armstrong_et_al.;Sinnott-Armstrong_et_al.;Sinnott-Armstrong_et_al.;Sinnott-Armstrong_et_al.;Sinnott-Armstrong_et_al.;Sinnott-Armstrong_et_al.;Sinnott-Armstrong_et_al.;Sinnott-Armstrong_et_al.;Sinnott-Armstrong_et_al.;Sinnott-Armstrong_et_al.;Sinnott-Armstrong_et_al.;Sinnott-Armstrong_et_al.;Sinnott-Armstrong_et_al.;Sinnott-Armstrong_et_al.;Sinnott-Armstrong_et_al.;Sinnott-Armstrong_et_al.;Sinnott-Armstrong_et_al.;Sinnott-Armstrong_et_al.;Sinnott-Armstrong_et_al.;Sinnott-Armstrong_et_al.;Sinnott-Armstrong_et_al.;Sinnott-Armstrong_et_al.;Sinnott-Armstrong_et_al.;Sinnott-Armstrong_et_al.;
15_2	15	54679066	61395636	M-LDL-FC_percent	58678720	15:58678720:C:T	rs261290	t	c	0.3537	-0.0686787	0.00406987	6.882e-64	63.16	33	1.63e-05	No	LIPC	LIPC	Biology	166	Ala;ApoA1;ApoB;CLA;DAG;DAGbyTG;DHA;DHAbyFA;EstC;FAw3;FAw6;FAw6byFA;FreeC;HDL2-C;HDL3-C;HDL-C;HDL-D;HDL-TG;IDL-C;IDL-CE;IDL-CE_percent;IDL-C_percent;IDL-FC;IDL-L;IDL-P;IDL-PL;IDL-PL_percent;IDL-TG;IDL-TG_percent;LA;LAbyFA;LDL-C;LDL-D;LDL-TG;L-HDL-C;L-HDL-CE;L-HDL-CE_percent;L-HDL-C_percent;L-HDL-FC;L-HDL-FC_percent;L-HDL-L;L-HDL-P;L-HDL-PL;L-HDL-PL_percent;L-HDL-TG;L-HDL-TG_percent;L-LDL-C;L-LDL-CE;L-LDL-CE_percent;L-LDL-C_percent;L-LDL-FC;L-LDL-FC_percent;L-LDL-L;L-LDL-P;L-LDL-PL;L-LDL-PL_percent;L-LDL-TG;L-LDL-TG_percent;L-VLDL-CE_percent;L-VLDL-C_percent;L-VLDL-FC_percent;L-VLDL-PL_percent;L-VLDL-TG;L-VLDL-TG_percent;M-HDL-CE_percent;M-HDL-C_percent;M-HDL-FC;M-HDL-FC_percent;M-HDL-L;M-HDL-P;M-HDL-PL;M-HDL-PL_percent;M-HDL-TG;M-HDL-TG_percent;M-LDL-C;M-LDL-CE;M-LDL-C_percent;M-LDL-FC;M-LDL-FC_percent;M-LDL-L;M-LDL-P;M-LDL-PL;M-LDL-PL_percent;M-LDL-TG;M-LDL-TG_percent;MUFA;MUFAbyFA;M-VLDL-CE;M-VLDL-CE_percent;M-VLDL-C_percent;M-VLDL-FC_percent;M-VLDL-PL_percent;M-VLDL-TG;M-VLDL-TG_percent;PC;PUFA;PUFAbyFA;Remnant-C;Serum-C;Serum-TG;SFA;S-HDL-FC_percent;S-HDL-TG;S-HDL-TG_percent;S-LDL-C;S-LDL-CE;S-LDL-C_percent;S-LDL-FC;S-LDL-FC_percent;S-LDL-L;S-LDL-P;S-LDL-PL;S-LDL-PL_percent;S-LDL-TG;S-LDL-TG_percent;SM;S-VLDL-C;S-VLDL-CE;S-VLDL-C_percent;S-VLDL-FC;S-VLDL-FC_percent;S-VLDL-L;S-VLDL-P;S-VLDL-PL;S-VLDL-PL_percent;S-VLDL-TG_percent;TotCho;TotFA;TotPG;VLDL-C;VLDL-D;XL-HDL-C;XL-HDL-CE;XL-HDL-CE_percent;XL-HDL-C_percent;XL-HDL-FC;XL-HDL-FC_percent;XL-HDL-L;XL-HDL-P;XL-HDL-PL;XL-HDL-PL_percent;XL-HDL-TG;XL-HDL-TG_percent;XL-VLDL-CE_percent;XL-VLDL-C_percent;XL-VLDL-FC_percent;XL-VLDL-PL_percent;XL-VLDL-TG_percent;XS-VLDL-C;XS-VLDL-CE;XS-VLDL-CE_percent;XS-VLDL-C_percent;XS-VLDL-FC;XS-VLDL-FC_percent;XS-VLDL-L;XS-VLDL-P;XS-VLDL-PL;XS-VLDL-PL_percent;XS-VLDL-TG;XS-VLDL-TG_percent;XXL-VLDL-CE_percent;XXL-VLDL-C_percent;XXL-VLDL-FC_percent;XXL-VLDL-PL_percent;XXL-VLDL-TG;XXL-VLDL-TG_percent;	3	region_15_2_locus_2	intron_variant	NA	NA	NA	H7_AMD (p=1.14351e-10);	Age-related macular degeneration (Fritsche LG 2015); HDL cholesterol (Nagy R 2017); Medication for cholesterol, blood pressure or diabetes: cholesterol lowering medication (Neale B 2017); Self-reported high cholesterol (Neale B 2017); High density lipoprotein (Prins B 2017);	Serum ApoA1 (Kettunen J 2012); Serum Free-C (Kettunen J 2012); Serum Free-C/Est-C (Kettunen J 2012); Serum HDL-C (Kettunen J 2012); Serum HDL-D (Kettunen J 2012); Serum HDL2-C (Kettunen J 2012); Serum IDL-FC (Kettunen J 2012); Serum IDL-L (Kettunen J 2012); Serum IDL-P (Kettunen J 2012); Serum IDL-TG (Kettunen J 2012); Serum L-HDL-C (Kettunen J 2012); Serum L-HDL-CE (Kettunen J 2012); Serum L-HDL-FC (Kettunen J 2012); Serum L-HDL-L (Kettunen J 2012); Serum L-HDL-L/M-HDL-L (Kettunen J 2012); Serum L-HDL-L/S-HDL-L (Kettunen J 2012); Serum L-HDL-P (Kettunen J 2012); Serum L-HDL-PL (Kettunen J 2012); Serum LDL-D (Kettunen J 2012); Serum M-HDL-L/S-HDL-L (Kettunen J 2012); Serum MobCH3 (Kettunen J 2012); Serum PC (Kettunen J 2012); Serum Tot-C/Est-C (Kettunen J 2012); Serum Tot-CH (Kettunen J 2012); Serum VLDL-D (Kettunen J 2012); Serum XL-HDL-C (Kettunen J 2012); Serum XL-HDL-CE (Kettunen J 2012); Serum XL-HDL-FC (Kettunen J 2012); Serum XL-HDL-L (Kettunen J 2012); Serum XL-HDL-P (Kettunen J 2012); Serum XL-HDL-PL (Kettunen J 2012); Serum XL-HDL-TG (Kettunen J 2012); Serum XS-VLDL-L (Kettunen J 2012); Serum XS-VLDL-P (Kettunen J 2012); Serum XS-VLDL-PL (Kettunen J 2012); 18:2 linoleic acid (LA) (Kettunen J 2016); ApoA1 (Kettunen J 2016); Cholesterol esters in large HDL (Kettunen J 2016); Cholesterol esters in very large HDL (Kettunen J 2016); Concentration of IDL particles (Kettunen J 2016); Concentration of large HDL particles (Kettunen J 2016); Concentration of small HDL particles (Kettunen J 2016); Concentration of very large HDL particles (Kettunen J 2016); Concentration of very small VLDL particles (Kettunen J 2016); Free cholesterol (Kettunen J 2016); Free cholesterol in IDL (Kettunen J 2016); Free cholesterol in large HDL (Kettunen J 2016); Free cholesterol in very large HDL (Kettunen J 2016); HDL diameter (Kettunen J 2016); LDL diameter (Kettunen J 2016); MonoLunsaturated fatty acids (Kettunen J 2016); OmegaL6 fatty acids (Kettunen J 2016); OmegaL7 and L9 and saturated fatty acids (Kettunen J 2016); Other polyunsaturated fatty acids than 18:2 (Kettunen J 2016); Phosphatidylcholine and other cholines (Kettunen J 2016); Phospholipids in IDL (Kettunen J 2016); Phospholipids in large HDL (Kettunen J 2016); Phospholipids in very large HDL (Kettunen J 2016); Phospholipids in very small VLDL (Kettunen J 2016); Serum total cholesterol (Kettunen J 2016); Sphingomyelins (Kettunen J 2016); Total cholesterol in HDL (Kettunen J 2016); Total cholesterol in IDL (Kettunen J 2016); Total cholesterol in large HDL (Kettunen J 2016); Total cholesterol in very large HDL (Kettunen J 2016); Total fatty acids (Kettunen J 2016); Total lipids in IDL (Kettunen J 2016); Total lipids in large HDL (Kettunen J 2016); Total lipids in small HDL (Kettunen J 2016); Total lipids in very large HDL (Kettunen J 2016); Total lipids in very small VLDL (Kettunen J 2016); Total phosphoglycerides (Kettunen J 2016); Triglycerides in IDL (Kettunen J 2016); Triglycerides in very large HDL (Kettunen J 2016); Triglycerides in very small VLDL (Kettunen J 2016); VLDL diameter (Kettunen J 2016); 1-arachidonoyl-GPE (Long T 2017); 1-palmitoyl-2-arachidonoyl-GPE (Long T 2017); 1-palmitoyl-2-docosahexaenoyl-GPE (Long T 2017); 1-palmitoyl-2-linoleoyl-GPE (Long T 2017); 1-palmitoyl-2-oleoyl-GPE (Long T 2017); 1-palmitoyl-GPE (Long T 2017); 1-stearoyl-2-arachidonoyl-GPE (Long T 2017); 1-stearoyl-2-docosahexaenoyl-GPE (Long T 2017); 1-stearoyl-2-linoleoyl-GPE (Long T 2017); 1-stearoyl-2-oleoyl-GPE (Long T 2017); 1-stearoyl-GPE (Long T 2017); 2-palmitoyl-GPE (Long T 2017); 1-arachidonoyl-GPE (20:4n6) (Long T 2017); 1-palmitoyl-2-arachidonoyl-GPE (16:0/20:4) (Long T 2017); 1-palmitoyl-2-docosahexaenoyl-GPE (16:0/22:6) (Long T 2017); 1-palmitoyl-2-linoleoyl-GPE (16:0/18:2) (Long T 2017); 1-palmitoyl-2-oleoyl-GPE (16:0/18:1) (Long T 2017); 1-palmitoyl-GPE (16:0) (Long T 2017); 1-stearoyl-2-arachidonoyl-GPE (18:0/20:4) (Long T 2017); 1-stearoyl-2-docosahexaenoyl-GPE (18:0/22:6) (Long T 2017); 1-stearoyl-2-linoleoyl-GPE (18:0/18:2) (Long T 2017); 1-stearoyl-2-oleoyl-GPE (18:0/18:1) (Long T 2017); 1-stearoyl-GPE (18:0) (Long T 2017); 2-palmitoyl-GPE (16:0) (Long T 2017); ApoA1 (Tukiainen T 2012); ApoA1 (Kettunen J 2012); FAw67 (Tukiainen T 2012); Free-C (Tukiainen T 2012); Free-C (Kettunen J 2012); Free-C/Est-C (Tukiainen T 2012); Free-C/Est-C (Kettunen J 2012); Gp/Tot-C (Tukiainen T 2012); HDL-C (Tukiainen T 2012); HDL-C (Kettunen J 2012); HDL-D (Tukiainen T 2012); HDL-D (Kettunen J 2012); HDL2-C (Tukiainen T 2012); HDL2-C (Kettunen J 2012); IDL-C (Tukiainen T 2012); IDL-FC (Tukiainen T 2012); IDL-FC (Kettunen J 2012); IDL-L (Tukiainen T 2012); IDL-L (Kettunen J 2012); IDL-P (Tukiainen T 2012); IDL-P (Kettunen J 2012); IDL-PL (Tukiainen T 2012); IDL-TG (Tukiainen T 2012); IDL-TG (Kettunen J 2012); L-HDL-C (Tukiainen T 2012); L-HDL-C (Kettunen J 2012); L-HDL-CE (Tukiainen T 2012); L-HDL-CE (Kettunen J 2012); L-HDL-FC (Tukiainen T 2012); L-HDL-FC (Kettunen J 2012); L-HDL-L (Tukiainen T 2012); L-HDL-L (Kettunen J 2012); L-HDL-L/M-HDL-L (Tukiainen T 2012); L-HDL-L/M-HDL-L (Kettunen J 2012); L-HDL-L/S-HDL-L (Tukiainen T 2012); L-HDL-L/S-HDL-L (Kettunen J 2012); L-HDL-P (Tukiainen T 2012); L-HDL-P (Kettunen J 2012); L-HDL-PL (Tukiainen T 2012); L-HDL-PL (Kettunen J 2012); LDL-D (Tukiainen T 2012); LDL-D (Kettunen J 2012); M-HDL-L/S-HDL-L (Tukiainen T 2012); M-HDL-L/S-HDL-L (Kettunen J 2012); MobCH (Tukiainen T 2012); MobCH3 (Tukiainen T 2012); MobCH3 (Kettunen J 2012); PC (Tukiainen T 2012); PC (Kettunen J 2012); S-HDL-L (Tukiainen T 2012); S-HDL-P (Tukiainen T 2012); Tot-C/Est-C (Tukiainen T 2012); Tot-C/Est-C (Kettunen J 2012); Tot-CH (Tukiainen T 2012); Tot-CH (Kettunen J 2012); VLDL-D (Tukiainen T 2012); VLDL-D (Kettunen J 2012); XL-HDL-C (Tukiainen T 2012); XL-HDL-C (Kettunen J 2012); XL-HDL-CE (Tukiainen T 2012); XL-HDL-CE (Kettunen J 2012); XL-HDL-FC (Tukiainen T 2012); XL-HDL-FC (Kettunen J 2012); XL-HDL-L (Tukiainen T 2012); XL-HDL-L (Kettunen J 2012); XL-HDL-L/M-HDL-L (Tukiainen T 2012); XL-HDL-L/S-HDL-L (Tukiainen T 2012); XL-HDL-P (Tukiainen T 2012); XL-HDL-P (Kettunen J 2012); XL-HDL-PL (Tukiainen T 2012); XL-HDL-PL (Kettunen J 2012); XL-HDL-TG (Tukiainen T 2012); XL-HDL-TG (Kettunen J 2012); XS-VLDL-L (Tukiainen T 2012); XS-VLDL-L (Kettunen J 2012); XS-VLDL-P (Tukiainen T 2012); XS-VLDL-P (Kettunen J 2012); XS-VLDL-PL (Tukiainen T 2012); XS-VLDL-PL (Kettunen J 2012);	rs75437656;rs1373660;rs187774;rs10468017;rs10468017;rs723967;rs12440217;rs12440217;rs422137;rs422137;rs11631334;rs11631334;rs11631244;rs11631244;rs79111033;rs111648865;rs7182541;rs11071377;rs11071377;rs7350789;rs7350789;rs79111033;rs2070895;rs2070895;rs261342;rs261342;rs261332;rs261332;rs261342;rs261342;rs12914626;rs12914626;rs1601935;rs261299;rs261299;rs447794;rs447794;rs76679589;rs6494025;rs12438999;rs12438999;rs11858164;rs4775039;rs424346;rs12185072;rs686958;rs686958;rs567746;rs1532085;rs1532085;rs12438999;rs12438999;rs16940167;rs1077835;rs493258;rs1077834;rs17821322;rs4774297;rs72740877;rs12439649;rs16940167;rs76679589;rs493987;rs79111033;rs261334;rs261334;rs7350789;rs7350789;rs447794;rs11857380;rs11857380;rs75354047;rs572410;rs572410;rs390390;rs390390;rs11631334;rs11631334;rs112451048;rs117486534;rs12185093;rs7171102;rs7171102;rs920917;rs920917;rs111563124;rs1711041;rs495348;rs495348;rs261334;rs261334;rs76686550;rs111836391;rs11858759;rs493987;rs493987;rs17240876;rs1838504;rs261290;rs261290;rs75354047;rs261291;rs723967;rs723967;rs7171102;rs261342;rs17821322;rs11854656;rs390390;rs7177289;rs493987;rs493987;rs16940168;rs2070895;rs62001736;rs1532085;rs12148283;rs1979178;rs500590;rs174418;rs174418;rs12708454;rs12438999;rs12438999;rs1373657;rs7178362;rs7178362;rs80076887;rs11071381;rs473224;rs473224;rs117376818;rs7497636;rs111648865;rs112925355;rs1601935;rs56358871;rs515081;rs146625148;rs17821274;rs60808669;rs4775046;rs55966152;rs488490;rs488490;rs1077835;rs1077835;rs12906722;rs16940181;rs16940181;rs920915;rs920915;rs920916;rs920916;rs422137;rs422137;rs588136;rs920915;rs12440217;rs62000864;rs62000864;rs567746;rs56358871;rs487766;rs17821316;rs573922;rs261290;rs261290;rs35853021;rs35853021;rs28698356;rs12908474;rs7350789;rs75437656;rs62000869;rs1373655;rs4775041;rs4775041;rs447794;rs8032310;rs113083442;rs2414578;rs4775044;rs174418;rs174418;rs495348;rs495348;rs573922;rs12439649;rs2306791;rs2306791;rs1529576;rs56358871;rs56358871;rs437549;rs437549;rs74338752;rs633695;rs111782147;rs16940810;rs920917;rs920917;rs113646452;rs111543310;rs28594460;rs573922;rs573922;rs1077835;rs261336;rs16940168;rs347119;rs12440032;rs588136;rs422137;rs422137;rs11855284;rs11853674;rs8033940;rs261299;rs920917;rs415799;rs7177289;rs12185093;rs485538;rs485538;rs384322;rs384322;rs112892709;rs111836391;rs1077834;rs1077834;rs485538;rs261269;rs1532085;rs573922;rs573922;rs16940571;rs16940168;rs16940168;rs11857386;rs7350789;rs479084;rs17821274;rs397923;rs397923;rs573922;rs166359;rs166359;rs572410;rs16953360;rs16953360;rs409668;rs409668;rs10468017;rs62000870;rs261293;rs174418;rs174418;rs28698356;rs28698356;rs28698356;rs28698356;rs261332;rs1601935;rs4775044;rs112516541;rs7350789;rs7163052;rs261332;rs12594375;rs72740818;rs12185072;rs11853674;rs11853674;rs723967;rs723967;rs17240869;rs17240869;rs8026082;rs261341;rs11633043;rs11633043;rs117486534;rs1601933;rs1601933;rs7350789;rs7350789;rs28451440;rs12914035;rs347122;rs347122;rs55671218;rs2043082;rs1318175;rs4775039;rs4775039;rs7170361;rs572410;rs935202;rs12899879;rs573922;rs7171102;rs347122;rs2043082;rs12438999;rs60315394;rs28442086;rs28698356;rs8034802;rs12899879;rs261332;rs261332;rs111836391;rs493258;rs11856159;rs12440217;rs73426525;rs487766;rs56358871;rs56358871;rs1601933;rs2414578;rs261332;rs4775041;rs8034802;rs8034802;rs113298164;rs261334;rs261291;rs75354047;rs28495863;rs28528324;rs185481;rs11632618;rs6494007;rs384322;rs384322;rs112892709;rs261338;rs12914626;rs12914626;rs56358871;rs261341;rs111648865;rs2082149;rs2082149;rs1800588;rs1800588;rs2070895;rs2070895;rs111563124;rs261336;rs111782147;rs112417080;rs35128881;rs62000868;rs62000868;rs261332;rs261332;rs11858759;rs11858759;rs2414578;rs11632492;rs112537713;rs11632618;rs415799;rs415799;rs35128881;rs28594460;rs55696635;rs7350789;rs12440032;rs1800588;rs443401;rs72739122;rs4622454;rs1601935;rs422137;rs1077835;rs28495863;rs920915;rs920915;rs920916;rs920916;rs74338752;rs8025065;rs146871738;rs71478659;rs28698356;rs28698356;rs17240832;rs7180071;rs7180071;rs4775039;rs12905732;rs12905732;rs62001733;rs16940170;rs16940170;rs261341;rs11639208;rs6494005;rs1077834;rs1077834;rs415403;rs625510;rs1532085;rs12906722;rs112417080;rs1077835;rs6494025;rs485671;rs485671;rs7177289;rs7177289;rs261342;rs11858759;rs1077834;rs1077834;rs261336;rs1077834;rs479084;rs80123226;rs9788636;rs1825955;rs174418;rs493258;rs920916;rs422137;rs422137;rs11857380;rs11857380;rs11857380;rs11857380;rs80123226;rs493258;rs74338752;rs16953360;rs16953360;rs28451440;rs534933;rs17269425;rs112724162;rs11632492;rs111579799;rs4775041;rs4775041;rs16940170;rs16940223;rs261301;rs261301;rs443401;rs443401;rs17821310;rs17240832;rs493987;rs493987;rs79111033;rs473422;rs723967;rs261342;rs261342;rs73426525;rs12708454;rs7170361;rs7170361;rs1077835;rs2657126;rs11856159;rs493258;rs28594460;rs422137;rs113298164;rs261291;rs261334;rs588136;rs12906722;rs17821316;rs1800588;rs34718390;rs435129;rs190182262;rs402465;rs73426521;rs111583126;rs74334714;rs11631244;rs11631244;rs115498689;rs390390;rs390390;rs113105798;rs261333;rs117376818;rs424346;rs7179728;rs16940170;rs11858481;rs112537713;rs16940181;rs16940181;rs11631334;rs424346;rs11071377;rs11071377;rs4775044;rs4775044;rs11854624;rs76679589;rs397923;rs7170361;rs1077835;rs1077835;rs347118;rs2414577;rs920915;rs2414577;rs2414577;rs2043085;rs2043085;rs4775041;rs4775041;rs473224;rs567746;rs588136;rs1601935;rs1601935;rs62000864;rs485538;rs10152355;rs11858759;rs493258;rs488490;rs7182541;rs11071374;rs261299;rs487766;rs487766;rs34278620;rs261290;rs261290;rs487766;rs487766;rs62000870;rs62000870;rs261342;rs686958;rs567746;rs723967;rs723967;rs112925355;rs112925355;rs261338;rs261338;rs8041059;rs73424577;rs113617034;rs12908474;rs12908474;rs7177289;rs7177289;rs166359;rs166359;rs8034802;rs8034802;rs17269271;rs686958;rs686958;rs17240869;rs73426541;rs2555787;rs488490;rs488490;rs11858279;rs113617034;rs16940168;rs473224;rs75437656;rs397923;rs62000868;rs62000868;rs261336;rs11858759;rs11858759;rs261342;rs17821159;rs62001667;rs261290;rs261298;rs74019425;rs493987;rs443401;rs17240876;rs17240876;rs145347194;rs11858481;rs443401;rs443401;rs261342;rs261342;rs73424597;rs73426525;rs10152355;rs11638416;rs11638416;rs35853021;rs35853021;rs28698356;rs28698356;rs16940168;rs493987;rs493987;rs112835635;rs12185071;rs12185071;rs11631244;rs2070895;rs8034802;rs261334;rs793417;rs17821310;rs792902;rs479084;rs1825955;rs422137;rs261334;rs261299;rs11071377;rs56142310;rs17821310;rs62000869;rs62000869;rs1663254;rs1663254;rs261336;rs387005;rs387005;rs347121;rs347121;rs80123226;rs11857386;rs12438999;rs588136;rs588136;rs8034802;rs8034802;rs443401;rs443401;rs113646452;rs113617034;rs437549;rs10152355;rs10152355;rs12440217;rs447794;rs174418;rs111563124;rs16940170;rs2043084;rs12440217;rs8033940;rs7170361;rs1800588;rs12594571;rs1601933;rs12439649;rs1711062;rs28698356;rs145347194;rs1601935;rs11855284;rs150064127;rs111836391;rs80076887;rs75672055;rs261342;rs261342;rs111563124;rs35128881;rs35128881;rs485671;rs938507;rs12185072;rs112892709;rs80123226;rs60315394;rs567746;rs567746;rs74019425;rs495348;rs495348;rs13329672;rs12708454;rs16940213;rs1532085;rs17240832;rs10468017;rs10468017;rs493258;rs1077834;rs1800588;rs77669185;rs8041059;rs62001736;rs62001736;rs56358871;rs396198;rs4774297;rs11639208;rs11639208;rs1663255;rs1663255;rs1838504;rs1532085;rs1532085;rs397923;rs62000939;rs12906722;rs12906722;rs488490;rs112824175;rs28451440;rs4775039;rs11633043;rs112451048;rs10468017;rs79111033;rs12440032;rs12440032;rs55696635;rs261332;rs261332;rs113617034;rs261336;rs7177289;rs7177289;rs11853674;rs174418;rs174418;rs1532085;rs397923;rs261342;rs17821268;rs145414874;rs11635865;rs62001668;rs261290;rs261290;rs16940168;rs62000864;rs62000864;rs174418;rs35684611;rs602921;rs602921;rs12912415;rs12912415;rs261338;rs6494025;rs6494025;rs437549;rs7179726;rs495348;rs495348;rs74338752;rs515081;rs572410;rs572410;rs261336;rs12439649;rs11858759;rs723967;rs723967;rs111836391;rs16940170;rs17240876;rs12185071;rs261334;rs686958;rs113298164;rs473224;rs112516541;rs261299;rs261299;rs261291;rs261291;rs7175189;rs16940213;rs16940213;rs74338752;rs488490;rs488490;rs686958;rs686958;rs261290;rs2082149;rs723967;rs723967;rs573922;rs347118;rs347118;rs28698356;rs6494005;rs424346;rs424346;rs190182262;rs409668;rs409668;rs2070895;rs2070895;rs495348;rs495348;rs35128881;rs35128881;rs12442723;rs73426525;rs347119;rs80076887;rs75437656;rs55993842;rs10152355;rs11854624;rs112537713;rs12185071;rs488490;rs62001736;rs62001736;rs920915;rs16940810;rs1077834;rs567746;rs112516541;rs633695;rs80123226;rs12905732;rs10468017;rs7176545;rs7165301;rs74018729;rs79924751;rs11856159;rs11857380;rs12912415;rs79447951;rs7165934;rs3803449;rs17821310;rs17821310;rs261332;rs261332;rs485538;rs485538;rs493987;rs11858164;rs793417;rs793417;rs12594375;rs473224;rs62001733;rs12185093;rs920917;rs11632492;rs347122;rs8032310;rs8032310;rs633695;rs633695;rs7177289;rs7177289;rs2414578;rs261341;rs261341;rs6494025;rs920917;rs920917;rs62000868;rs415403;rs633695;rs12185093;rs12916206;rs35853021;rs11071377;rs534933;rs261290;rs8026082;rs6494007;rs28709377;rs1532085;rs1532085;rs11858164;rs17269425;rs17269425;rs28451440;rs12438999;rs473224;rs17269271;rs12903590;rs487766;rs572410;rs572410;rs111836391;rs11631244;rs490098;rs490098;rs1077834;rs1077834;rs79111033;rs4775046;rs1077834;rs62001736;rs12916206;rs113514153;rs387005;rs17821298;rs80123226;rs390390;rs166358;rs16940170;rs2414578;rs2414578;rs11071377;rs11071377;rs397923;rs397923;rs261290;rs261290;rs185481;rs7350789;rs7350789;rs2043085;rs686958;rs2043082;rs2043082;rs443401;rs2414578;rs8032310;rs2070895;rs17821268;rs567746;rs567746;rs567746;rs567746;rs8043310;rs73426541;rs12185072;rs12185072;rs111648865;rs12708454;rs12708454;rs11858279;rs11858279;rs112925355;rs4774297;rs2043085;rs2043085;rs17240832;rs111648865;rs112516541;rs1800588;rs10152355;rs16940170;rs10152355;rs80123226;rs4775041;rs4775041;rs62000864;rs62000864;rs12916206;rs8033940;rs2414577;rs2043085;rs12906722;rs8032310;rs920915;rs920915;rs920916;rs920916;rs588136;rs588136;rs112129861;rs11637094;rs7183184;rs437549;rs437549;rs149586285;rs664783;rs113714987;rs12908474;rs139652880;rs479084;rs1825955;rs1825955;rs112537713;rs261334;rs261334;rs473224;rs473224;rs347122;rs4775046;rs17269271;rs2414577;rs2414577;rs2414578;rs2414578;rs56358871;rs56358871;rs2070895;rs2070895;rs11071377;rs73426525;rs62000864;rs62000864;rs55696635;rs515081;rs11071380;rs117376818;rs11635491;rs1077834;rs485538;rs80123226;rs12905732;rs2070895;rs35853021;rs2082149;rs56358871;rs174418;rs74019425;rs62000864;rs17240869;rs510440;rs74338752;rs1800588;rs1800588;rs261338;rs261338;rs72475921;rs493258;rs493258;rs117015654;rs16940168;rs16940212;rs11635491;rs73424577;rs10468017;rs76137124;rs573922;rs146625148;rs17821268;rs185481;rs1800588;rs8043310;rs12914626;rs485671;rs56358871;rs56358871;rs261298;rs261298;rs493258;rs7350789;rs7350789;rs487766;rs1077834;rs62001736;rs4775041;rs4775041;rs117960158;rs56314708;rs117486534;rs12185071;rs493987;rs62000865;rs12914626;rs118091861;rs6493982;rs16953360;rs261291;rs17240832;rs17240832;rs12916206;rs2043085;rs2043085;rs573922;rs573922;rs73424597;rs4775039;rs4775039;rs17821298;rs62000868;rs62000868;rs261338;rs261338;rs7178134;rs11071380;rs11071380;rs28594460;rs28451440;rs111836391;rs7350789;rs920917;rs920917;rs11071380;rs1601933;rs1601933;rs723967;rs723967;rs588136;rs588136;rs686958;rs567746;rs415799;rs6494025;rs2070895;rs11854656;rs1077834;rs1077834;rs1825955;rs11631334;rs415403;rs2657126;rs415799;rs16940181;rs16940181;rs174418;rs174418;rs11854624;rs261332;rs8033940;rs1532085;rs7350789;rs7350789;rs12440032;rs17821159;rs17821159;rs11858759;rs11858759;rs28594460;rs74019425;rs7178362;rs7178362;rs4542601;rs17821310;rs12914035;rs12914035;rs261341;rs79447951;rs111543310;rs16940212;rs17269271;rs6494025;rs6494025;rs11638416;rs11638416;rs73424597;rs12903590;rs12903590;rs1838504;rs588136;rs7177289;rs7177289;rs261301;rs16940204;rs12185072;rs1077835;rs1077835;rs1077834;rs1077834;rs8033940;rs8033940;rs112892709;rs12905732;rs73424577;rs28698356;rs28698356;rs493258;rs28698356;rs261291;rs261291;rs35684611;rs12185072;rs12914626;rs4775041;rs4775041;rs2414577;rs2414577;rs2414578;rs2414578;rs11071380;rs485671;rs485671;rs2043082;rs2043082;rs17821316;rs4774292;rs12440032;rs111583126;rs62001736;rs112516541;rs73426521;rs10468017;rs10468017;rs111579799;rs261290;rs1077834;rs1077834;rs111583126;rs10468017;rs10468017;rs347122;rs112824175;rs387005;rs35128881;rs8034802;rs8034802;rs1532085;rs792902;rs2414577;rs2414577;rs2414578;rs2414578;rs2043085;rs2043085;rs920916;rs633695;rs1077834;rs2043082;rs7177289;rs473224;rs2044333;rs16940170;rs62000518;rs28495863;rs112516541;rs261334;rs6494007;rs1444942;rs11858164;rs664783;rs34149555;rs28594460;rs415799;rs415799;rs473224;rs473224;rs117376818;rs447794;rs7171102;rs79341002;rs347122;rs11856159;rs11631950;rs2414578;rs664783;rs415799;rs55993842;rs7177289;rs7177289;rs1077835;rs1077835;rs2070895;rs2070895;rs2414578;rs17821268;rs116971019;rs1665050;rs75672055;rs7177289;rs7177289;rs567496;rs567496;rs485671;rs485671;rs572410;rs572410;rs2899617;rs567496;rs16940167;rs16940167;rs17190720;rs1711037;rs7171102;rs7171102;rs17821322;rs437549;rs1800588;rs1800588;rs62001736;rs62001736;rs261341;rs261336;rs71478659;rs7171102;rs588136;rs588136;rs2555787;rs347118;rs686958;rs7177289;rs1077834;rs1077834;rs1318175;rs12914626;rs1077834;rs17240876;rs56314708;rs11854242;rs2657126;rs11071377;rs261333;rs4775044;rs4775044;rs62000864;rs62000864;rs347119;rs261332;rs261332;rs10468017;rs55696635;rs166359;rs11071377;rs567746;rs2043084;rs166359;rs166359;rs588136;rs7350789;rs7350789;rs261290;rs567496;rs17301746;rs73424577;rs6494025;rs261298;rs261298;rs17240832;rs16940181;rs588136;rs686958;rs686958;rs2414577;rs75437656;rs2070895;rs2070895;rs113514153;rs1444942;rs11858164;rs11858164;rs347122;rs347122;rs111782147;rs111563124;rs146625148;rs16940181;rs1800588;rs1800588;rs117376818;rs347119;rs112037045;rs112925355;rs10468017;rs10468017;rs261332;rs261332;rs12185093;rs11638416;rs4775039;rs12916206;rs261342;rs261342;rs56358871;rs56358871;rs792902;rs415799;rs1838504;rs11857380;rs375372;rs2657126;rs166358;rs12185071;rs12185071;rs11635491;rs443401;rs75437656;rs7177289;rs261298;rs11853674;rs490098;rs12905732;rs473422;rs11853674;rs11853674;rs633695;rs633695;rs261334;rs261334;rs2935478;rs7350789;rs16940213;rs16940213;rs485538;rs485538;rs111648865;rs10152355;rs10152355;rs1825955;rs488490;rs16940213;rs28698356;rs117376818;rs422137;rs422137;rs28495863;rs28495863;rs16940168;rs112516541;rs35853021;rs35853021;rs261334;rs397923;rs58038553;rs11855320;rs485538;rs485538;rs35853021;rs35853021;rs74019425;rs17301746;rs17236229;rs16940213;rs62000870;rs62000870;rs686958;rs17240876;rs12438999;rs74338752;rs17240832;rs112037045;rs12185093;rs17240832;rs16940167;rs4775044;rs4775044;rs261291;rs261291;rs11858164;rs2414578;rs2043084;rs79043409;rs10162642;rs1816879;rs62001693;rs74338752;rs9788636;rs4775041;rs4775041;rs479084;rs185481;rs28594460;rs479084;rs686958;rs150046817;rs567746;rs261336;rs113646452;rs16940170;rs16940170;rs473224;rs17269271;rs62000864;rs261291;rs261291;rs2082149;rs8032310;rs347121;rs261332;rs261332;rs12903590;rs602921;rs166359;rs686958;rs2414578;rs493258;rs1532085;rs7350789;rs62000518;rs16940167;rs633695;rs633695;rs11854318;rs12908474;rs473224;rs473224;rs146842281;rs174418;rs174418;rs485671;rs485671;rs567746;rs166358;rs166358;rs415799;rs572410;rs113617034;rs495348;rs1077835;rs397923;rs397923;rs55993842;rs16940167;rs7177289;rs567746;rs415799;rs588136;rs4775041;rs2070895;rs16940223;rs261310;rs74338752;rs534933;rs2306791;rs567496;rs567496;rs261334;rs261334;rs261291;rs261291;rs16940170;rs80123226;rs261291;rs76686550;rs11071377;rs11071377;rs4775044;rs261334;rs11853674;rs397923;rs12906722;rs375372;rs261338;rs1601933;rs11071380;rs443401;rs7497636;rs12592329;rs2043082;rs16941069;rs72740818;rs56358871;rs56358871;rs8192701;rs71478659;rs71478659;rs1800588;rs1800588;rs261342;rs261342;rs261342;rs261342;rs56080561;rs10468017;rs10468017;rs12185072;rs12185072;rs74019425;rs8032310;rs8032310;rs12185093;rs76679589;rs10152355;rs113714987;rs28698356;rs28698356;rs493258;rs633695;rs495348;rs12916206;rs261336;rs261336;rs11631244;rs12185093;rs62001736;rs4775041;rs4775041;rs11858759;rs72739122;rs10152355;rs11858279;rs114158216;rs440183;rs62000869;rs62000869;rs488490;rs111543310;rs1373660;rs488490;rs488490;rs686958;rs686958;rs387005;rs387005;rs261333;rs166358;rs166358;rs166358;rs11852978;rs664783;rs588136;rs485671;rs485671;rs261333;rs686958;rs74019425;rs2082149;rs485538;rs174418;rs347119;rs261290;rs261290;rs11858759;rs11858759;rs111648865;rs1532085;rs12905732;rs35853021;rs35853021;rs493987;rs12438999;rs1077834;rs397923;rs12440217;rs493258;rs261334;rs118069690;rs920916;rs16940212;rs62000869;rs261338;rs261338;rs59739041;rs2070895;rs2070895;rs55966152;rs567746;rs567746;rs8033940;rs8033940;rs415403;rs347119;rs35348919;rs4775041;rs4775041;rs8032310;rs8032310;rs11631244;rs111648865;rs16940810;rs567746;rs261301;rs12914626;rs387005;rs2043082;rs443401;rs4775041;rs261291;rs261291;rs1800588;rs1800588;rs261334;rs261334;rs11632618;rs633695;rs633695;rs12905732;rs4775041;rs4775041;rs2414577;rs2414577;rs2414578;rs2414578;rs2043085;rs2043085;rs11071380;rs28442086;rs2566091;rs7350789;rs7350789;rs74018729;rs4775044;rs4775044;rs7177289;rs1825955;rs16940181;rs588136;rs588136;rs12900815;rs12900815;rs920917;rs12908474;rs12908474;rs113714987;rs62001736;rs62001736;rs16940212;rs920916;rs150364420;rs1601935;rs1601935;rs920916;rs11071380;rs485538;rs409668;rs11858279;rs1077835;rs2043085;rs28528324;rs28442086;rs12910827;rs16940168;rs17269425;rs7177289;rs16940213;rs28528324;rs117597286;rs10152355;rs10152355;rs73426521;rs113105798;rs12185071;rs12185071;rs60315394;rs261336;rs261336;rs11638416;rs11854656;rs112417080;rs28495863;rs28495863;rs572410;rs572410;rs8032310;rs8032310;rs723967;rs588136;rs62000868;rs793417;rs16940204;rs12914626;rs1077835;rs1077835;rs1077834;rs1077834;rs1800588;rs1800588;rs11635491;rs920916;rs1077834;rs1077834;rs443401;rs443401;rs8023503;rs11638416;rs11638416;rs17821226;rs74338752;rs28594460;rs73424597;rs166358;rs261342;rs261342;rs166359;rs62000870;rs11639208;rs12908474;rs12908474;rs35853021;rs7171102;rs437549;rs139652880;rs397923;rs397923;rs28451440;rs17821316;rs261299;rs261299;rs2070895;rs410251;rs261338;rs12912371;rs11854624;rs17190517;rs17240869;rs17240869;rs12594375;rs920915;rs920915;rs62000864;rs17269425;rs17269425;rs73426525;rs347118;rs347118;rs111782147;rs166358;rs62000869;rs62000869;rs261336;rs80076887;rs2899620;rs2043082;rs415799;rs415799;rs112516541;rs150064127;rs12905732;rs2657126;rs113831034;rs11858279;rs12440032;rs12908474;rs12908474;rs35128881;rs11071377;rs11071377;rs588136;rs1601933;rs4775044;rs4775044;rs1800588;rs72739147;rs12914626;rs16940168;rs920916;rs920916;rs28442086;rs28442086;rs34101191;rs73426521;rs111583126;rs12905732;rs12905732;rs16940168;rs16940168;rs1077834;rs17269425;rs1601933;rs2043082;rs2043082;rs16940204;rs75437656;rs174418;rs485671;rs7170361;rs55696635;rs261342;rs1663253;rs1601933;rs34718390;rs1601935;rs12912415;rs150064127;rs62000869;rs62000869;rs11635491;rs633695;rs793417;rs793417;rs261334;rs12905732;rs80123226;rs75437656;rs8043310;rs7350789;rs7350789;rs415403;rs11631334;rs17190720;rs1077834;rs72740877;rs73426541;rs10468017;rs261298;rs4775039;rs35853021;rs35853021;rs4775044;rs7350789;rs2566091;rs534933;rs8040386;rs7170361;rs7350789;rs35853021;rs261342;rs261342;rs8043310;rs73426525;rs113105798;rs920915;rs1077834;rs1077834;rs485538;rs572410;rs572410;rs174418;rs261342;rs261342;rs490098;rs7170361;rs7170361;rs261333;rs174418;rs174418;rs174418;rs174418;rs111543310;rs11853674;rs2070895;rs485671;rs493258;rs588136;rs1800588;rs1077834;rs16940168;rs261301;rs28690720;rs2566091;rs495348;rs11858481;rs79111033;rs1077834;rs1077834;rs920915;rs920915;rs1532085;rs78893833;rs16940213;rs16940213;rs2043082;rs2043082;rs28698356;rs28698356;rs11853674;rs11853674;rs261290;rs261290;rs1444938;rs150046817;rs12910051;rs1825955;rs920915;rs11858759;rs261298;rs633695;rs1601933;rs1601933;rs12908474;rs1800588;rs56358871;rs56358871;rs16940213;rs17240876;rs17240876;rs920916;rs920916;rs16940204;rs11858481;rs11858481;rs117376818;rs7497636;rs261334;rs261334;rs397923;rs28528324;rs261342;rs12185072;rs12185072;rs409668;rs2566091;rs4775041;rs17240869;rs11853674;rs261299;rs7177289;rs7177289;rs261291;rs11855002;rs16940213;rs79111033;rs78824022;rs1560390;rs11071377;rs11071377;rs73426525;rs73426541;rs422137;rs111563124;rs150046817;rs12910051;rs75437656;rs111836391;rs261342;rs16940170;rs16940170;rs2043082;rs11632492;rs485671;rs397923;rs12438999;rs485671;rs35853021;rs1037040;rs1825955;rs723967;rs723967;rs17821274;rs17821274;rs12440217;rs12440217;rs2043085;rs2043085;rs1825955;rs490098;rs7170361;rs12906722;rs12906722;rs11632618;rs112537713;rs2043084;rs11857380;rs62001736;rs1601933;rs4775044;rs4775044;rs487766;rs487766;rs12440032;rs16940168;rs28698356;rs7170361;rs261338;rs17821316;rs1077834;rs7170361;rs1077835;rs1077835;rs62000518;rs12185071;rs11854656;rs11854656;rs261271;rs261291;rs261291;rs12185071;rs62000868;rs62000868;rs7178362;rs602921;rs602921;rs35853021;rs35853021;rs7497636;rs35128881;rs35128881;rs1373657;rs17240832;rs17240832;rs28698356;rs12185071;rs397923;rs397923;rs7350789;rs7350789;rs12185071;rs12185071;rs111563124;rs8034802;rs1444942;rs12914035;rs28698356;rs28698356;rs1077835;rs1077835;rs111583126;rs11639208;rs1077835;rs261298;rs261332;rs261338;rs191893976;rs2115907;rs62000869;rs1373655;rs17269271;rs74338752;rs2043085;rs112037045;rs111782147;rs347119;rs495348;rs495348;rs409668;rs409668;rs2414578;rs11858279;rs11858279;rs2414578;rs10152202;rs73424577;rs62001736;rs62001736;rs28594460;rs28594460;rs1800588;rs1800588;rs2070895;rs2070895;rs11071380;rs261336;rs11635491;rs8032310;rs1077835;rs1077835;rs72740877;rs17190517;rs938507;rs473422;rs11071377;rs920916;rs75672055;rs6494007;rs487766;rs16940212;rs74338752;rs4775041;rs4775041;rs414671;rs11854656;rs11854656;rs55803039;rs72740818;rs16940213;rs185481;rs11071377;rs11071377;rs11857380;rs11854624;rs8033940;rs495348;rs7170361;rs7170361;rs573922;rs112037045;rs117015654;rs495348;rs11635491;rs261338;rs150602507;rs567496;rs72740877;rs8023503;rs8023503;rs16940170;rs12904030;rs1838504;rs12914626;rs12914626;rs588136;rs7350789;rs12594375;rs1444942;rs12908474;rs12908474;rs150364420;rs485538;rs485538;rs487766;rs588136;rs17821310;rs8033940;rs11858279;rs11858279;rs1601933;rs7171102;rs7177289;rs7171102;rs11854656;rs7173510;rs6494025;rs6494025;rs112516541;rs17240832;rs17240832;rs28451440;rs28451440;rs35128881;rs8034802;rs8034802;rs12906722;rs11638416;rs1077835;rs80123226;rs11854624;rs1077835;rs1077835;rs7177289;rs347121;rs11635491;rs2414578;rs112516541;rs422137;rs7163052;rs17821274;rs397923;rs397923;rs11854656;rs11854656;rs11071381;rs8034802;rs8034802;rs493987;rs72740877;rs1601933;rs1601933;rs13329672;rs62000869;rs62000869;rs686958;rs686958;rs11639208;rs11853674;rs261338;rs261338;rs112835635;rs12185072;rs16940213;rs375372;rs485671;rs34278620;rs534933;rs473224;rs4775044;rs4775044;rs261334;rs1077835;rs12908474;rs4775041;rs2414551;rs55993842;rs12440032;rs12440032;rs7178362;rs11858759;rs11858759;rs11858279;rs11858279;rs79111033;rs11071381;rs4775039;rs10468017;rs10468017;rs117749052;rs10152355;rs16940167;rs16940167;rs588136;rs588136;rs166358;rs166358;rs11853674;rs11853674;rs261341;rs73426525;rs73426521;rs146625148;rs16940168;rs485538;rs76516334;rs113118892;rs1711037;rs261293;rs12185072;rs10152355;rs2414577;rs56358871;rs12914626;rs7180071;rs112835635;rs111543310;rs13329672;rs7179728;rs111579799;rs73424597;rs76679589;rs573922;rs573922;rs567746;rs567746;rs62000864;rs62000864;rs920915;rs920915;rs920916;rs920916;rs7170361;rs493258;rs7170361;rs7170361;rs424346;rs16940181;rs261290;rs261290;rs74019425;rs261336;rs261336;rs1532085;rs495348;rs17269271;rs7179726;rs35853021;rs35853021;rs8023503;rs11071382;rs10518966;rs633695;rs488490;rs488490;rs12185071;rs397923;rs261338;rs261338;rs387005;rs920915;rs447794;rs56358871;rs56358871;rs485671;rs1825955;rs1825955;rs261332;rs72740818;rs1444938;rs1601933;rs166359;rs74019425;rs1816879;rs11858759;rs11858759;rs261291;rs1825955;rs414671;rs74338752;rs17190517;rs72740818;rs567496;rs174418;rs174418;rs11635491;rs11635491;rs261342;rs485671;rs485671;rs73426525;rs8033940;rs8033940;rs62000870;rs11854624;rs493987;rs493987;rs62000864;rs62000864;rs11635491;rs11635491;rs384322;rs73424577;rs16940181;rs1601933;rs572410;rs422137;rs76679589;rs174418;rs17821268;rs1838504;rs422137;rs56314708;rs28376009;rs185481;rs185481;rs493258;rs17821316;rs180678543;rs2414577;rs2414577;rs2414578;rs2414578;rs375372;rs113514153;rs146842281;rs387005;rs261301;rs1825955;rs79111033;rs11852978;rs60315394;rs261336;rs12185071;rs79111033;rs11071381;rs11071381;rs1444942;rs261333;rs8033940;rs8033940;rs8034802;rs11855284;rs1077834;rs11071380;rs8033940;rs1444942;rs7182541;rs493987;rs79447951;rs572410;rs75354047;rs2043085;rs2043085;rs723967;rs723967;rs1077835;rs1077835;rs686958;rs686958;rs113118892;rs2414577;rs2414577;rs2414578;rs2414578;rs2043085;rs2043085;rs485538;rs485538;rs17190720;rs7177289;rs7177289;rs2043085;rs2043085;rs16940170;rs76686550;rs12185093;rs12185093;rs422137;rs422137;rs12185071;rs12185071;rs493987;rs920915;rs920915;rs261291;rs261291;rs422137;rs422137;rs190182262;rs495348;rs602921;rs2070895;rs2070895;rs10152355;rs2070895;rs2070895;rs2043084;rs28442086;rs686958;rs12440217;rs17821322;rs11857380;rs17190510;rs55700245;rs2414577;rs2414577;rs2414578;rs2414578;rs112835635;rs11857136;rs11857136;rs79328349;rs261342;rs261342;rs111648865;rs145384898;rs72740818;rs422137;rs422137;rs75437656;rs17240832;rs261301;rs261301;rs920916;rs920916;rs588136;rs588136;rs261298;rs2414578;rs2414578;rs261334;rs488490;rs572410;rs572410;rs567746;rs190182262;rs62001736;rs78824022;rs4775038;rs567746;rs567746;rs17240832;rs16940181;rs261332;rs261332;rs8041059;rs75529953;rs11632618;rs16940181;rs8034802;rs8034802;rs686958;rs2414577;rs2414577;rs2414578;rs2414578;rs2043085;rs2043085;rs1800588;rs62000864;rs62000864;rs60315394;rs12708454;rs7497636;rs397923;rs493258;rs633695;rs261299;rs2414577;rs2414577;rs12905732;rs422137;rs422137;rs62000864;rs112516541;rs7170361;rs261342;rs443401;rs56294483;rs16941063;rs1318175;rs8036597;rs74019425;rs415799;rs17240869;rs422137;rs8042174;rs174418;rs174418;rs11635491;rs11635491;rs117376818;rs76679589;rs80123226;rs1532085;rs1532085;rs28495863;rs11635491;rs11635491;rs424346;rs4775015;rs2414577;rs2414577;rs2414578;rs2414578;rs11638416;rs73424597;rs11631244;rs4775039;rs4775039;rs1077834;rs1077834;rs62001736;rs62001736;rs261338;rs4775041;rs16940168;rs62001736;rs62001736;rs11856159;rs261291;rs261291;rs1800588;rs445093;rs8032310;rs261301;rs495348;rs12594375;rs146625148;rs4775039;rs79111033;rs8034802;rs166359;rs113714987;rs567746;rs2043085;rs62000864;rs62000864;rs7170361;rs2043084;rs2043084;rs261333;rs12185093;rs12185093;rs12906722;rs17240876;rs11632618;rs686958;rs567746;rs2043085;rs11071377;rs12905732;rs11853674;rs415799;rs10468017;rs261301;rs111543310;rs17821220;rs28594460;rs414671;rs261291;rs76457370;rs422137;rs422137;rs11858759;rs495348;rs17190517;rs261338;rs261338;rs150364420;rs261342;rs261342;rs74338752;rs11632618;rs150364420;rs261290;rs2070895;rs261338;rs174418;rs56358871;rs261342;rs686958;rs567746;rs16940204;rs117295949;rs11855284;rs16940170;rs17240832;rs723967;rs8029919;rs2043085;rs2043085;rs375372;rs28594460;rs573922;rs573922;rs56195705;rs7177289;rs7177289;rs2070895;rs2070895;rs16940170;rs16940170;rs7497636;rs7497636;rs12905732;rs534933;rs485671;rs7177289;rs7177289;rs79111033;rs62000870;rs113118892;rs7497636;rs261333;rs4775041;rs4775041;rs485671;rs409668;rs16940213;rs12908474;rs2043082;rs7165001;rs1601933;rs1601933;rs8041059;rs2414577;rs2414577;rs2414578;rs2414578;rs1532085;rs1532085;rs10468017;rs10468017;rs10468017;rs17269271;rs485671;rs485671;rs16940167;rs16940170;rs16940170;rs1444942;rs1444942;rs17190517;rs11071380;rs11071380;rs443401;rs1077835;rs1077835;rs62000868;rs4775041;rs73424577;rs424346;rs1800588;rs1800588;rs1532085;rs723967;rs261301;rs920915;rs2044436;rs2043085;rs117376818;rs261336;rs261336;rs11855284;rs6494025;rs6494025;rs7171102;rs7171102;rs515081;rs261342;rs261342;rs12916206;rs633695;rs17190720;rs437549;rs261334;rs75437656;rs28442086;rs572410;rs28528324;rs12916206;rs75354047;rs487766;rs487766;rs76686550;rs12905732;rs149575330;rs28594460;rs4775039;rs12438999;rs261338;rs16940213;rs7170361;rs166358;rs166358;rs261341;rs1444942;rs2043085;rs2043085;rs4775039;rs4775039;rs174418;rs174418;rs409668;rs2043082;rs2043082;rs409668;rs2414578;rs17301746;rs113714987;rs572410;rs572410;rs664783;rs76679589;rs111836391;rs112892709;rs12594375;rs261336;rs6494025;rs16940204;rs12440217;rs572410;rs534933;rs174418;rs7177289;rs7177289;rs113298164;rs12908474;rs4775041;rs11071381;rs17190517;rs633695;rs7163052;rs261342;rs261342;rs485538;rs485538;rs28698356;rs28698356;rs1800588;rs1800588;rs75529953;rs384322;rs447794;rs447794;rs261336;rs261336;rs112537713;rs112925355;rs490098;rs723967;rs723967;rs80076887;rs11635491;rs261341;rs2414577;rs2414577;rs2414578;rs2414578;rs7170361;rs633695;rs11071380;rs16940168;rs16940223;rs792902;rs567496;rs1532085;rs1532085;rs1601935;rs1601935;rs1825955;rs76686550;rs4622454;rs113714987;rs16940472;rs12185072;rs17821274;rs347121;rs261332;rs62000939;rs487766;rs409668;rs16940213;rs1800588;rs1800588;rs473224;rs473224;rs723967;rs17269264;rs12439649;rs1711037;rs4622454;rs473224;rs111583126;rs488490;rs28595548;rs2082149;rs2082149;rs146625148;rs4775041;rs261299;rs261299;rs73426521;rs17821274;rs10468017;rs10468017;rs633695;rs76679589;rs62001736;rs62001736;rs261299;rs261299;rs12914626;rs8034802;rs28698356;rs11633043;rs3751538;rs146844130;rs55760919;rs261291;rs261291;rs261298;rs261298;rs473224;rs473224;rs495348;rs112824175;rs13329672;rs1800588;rs80076887;rs17240876;rs261298;rs261298;rs1077834;rs1077834;rs7170361;rs261342;rs4775041;rs4775041;rs4350519;rs79447951;rs8025065;rs347121;rs347121;rs1800588;rs1800588;rs261342;rs113514153;rs686958;rs686958;rs16940181;rs16940181;rs792902;rs261341;rs74338752;rs7170361;rs11635491;rs11635491;rs12440032;rs1077834;rs261290;rs261290;rs1663255;rs4774318;rs1444938;rs4775041;rs4775041;rs1560389;rs6494007;rs7177289;rs261293;rs2414578;rs12903590;rs1532085;rs1532085;rs6494025;rs6494025;rs633695;rs633695;rs1601933;rs1601933;rs633695;rs633695;rs17821322;rs920917;rs4775044;rs4775044;rs422137;rs62000864;rs409668;rs7177289;rs8033940;rs8033940;rs485538;rs1618701;rs1077835;rs473422;rs1444942;rs1665053;rs2414577;rs2414577;rs2414578;rs2414578;rs146842281;rs11638416;rs11638416;rs261291;rs261291;rs74019425;rs567746;rs567746;rs166359;rs166359;rs75437656;rs4775044;rs4775039;rs7497636;rs7497636;rs347122;rs443401;rs2043082;rs35128881;rs12439649;rs417344;rs2043085;rs2043085;rs2070895;rs2070895;rs4775041;rs4775041;rs8032310;rs473224;rs6493989;rs8034953;rs261334;rs261334;rs111836391;rs112537713;rs588136;rs113617034;rs166358;rs28442086;rs422137;rs422137;rs1601935;rs1601935;rs1800588;rs7350789;rs4775044;rs1800588;rs35853021;rs7178362;rs515081;rs4775046;rs485538;rs485671;rs485671;rs17821268;rs17821268;rs12440032;rs1601933;rs1601933;rs75437656;rs17821316;rs447794;rs920915;rs16940213;rs112925355;rs572410;rs2043084;rs409668;rs2043085;rs2043085;rs8034802;rs534933;rs28495863;rs7177289;rs261291;rs534933;rs2414577;rs2414577;rs2414578;rs2414578;rs686958;rs686958;rs28495863;rs80123226;rs11071377;rs11071377;rs920916;rs920916;rs11071377;rs11071377;rs28698356;rs28698356;rs79111033;rs74338752;rs13329672;rs13329672;rs166358;rs11858279;rs7163052;rs534933;rs16940170;rs12438999;rs12438999;rs261290;rs261290;rs723967;rs8040386;rs149066100;rs11858164;rs2414577;rs2414577;rs2414578;rs2414578;rs166359;rs16940204;rs4775041;rs74338752;rs261338;rs11854656;rs567746;rs567746;rs2044333;rs62000864;rs11635491;rs17240832;rs11635491;rs11635491;rs485538;rs920916;rs62000864;rs28698356;rs2414578;rs920915;rs10162642;rs79111033;rs7183184;rs11854656;rs11854656;rs7350789;rs62000870;rs62000870;rs17821159;rs8043310;rs8033940;rs8033940;rs28442086;rs633695;rs572410;rs572410;rs261290;rs28495863;rs28495863;rs17821298;rs111583126;rs4775041;rs4775041;rs7177289;rs7171102;rs7171102;rs11632618;rs443401;rs493258;rs2070895;rs920916;rs4775039;rs7177289;rs2704194;rs4775024;rs1318175;rs7179728;rs12906722;rs534933;rs12914626;rs12914626;rs10468017;rs473224;rs473224;rs6494025;rs6494025;rs75529953;rs572410;rs572410;rs920917;rs920917;rs7350789;rs7350789;rs11854624;rs8033940;rs573922;rs573922;rs11858481;rs534933;rs4775044;rs4775044;rs62000939;rs588136;rs8037464;rs1373657;rs2043084;rs12905732;rs12905732;rs35128881;rs35128881;rs139652880;rs17821268;rs17240832;rs62000869;rs62000869;rs625510;rs261290;rs17821322;rs174418;rs12185071;rs11635491;rs409668;rs490098;rs261332;rs12440032;rs113298164;rs7177289;rs28395406;rs35138338;rs75716678;rs2043085;rs2043085;rs4775044;rs10152355;rs10152355;rs1601933;rs1601933;rs35853021;rs111782147;rs146842281;rs2043082;rs2043082;rs2043082;rs2043082;rs56168508;rs723967;rs723967;rs8034802;rs112037045;rs261293;rs7170361;rs7170361;rs16940204;rs8032310;rs7177289;rs7177289;rs62000864;	Free_cholesterol;HDL_diameter;HDL_diameter;Serum_Gp/Tot-C;Gp/Tot-C;OmegaL6_fatty_acids;Serum_LDL-D;LDL-D;Serum_MobCH;MobCH;Serum_XL-HDL-PL;XL-HDL-PL;Serum_XL-HDL-PL;XL-HDL-PL;Total_cholesterol_in_very_large_HDL;Serum_L-HDL-L/M-HDL-L;HDL_diameter;Serum_XL-HDL-FC;XL-HDL-FC;Serum_MobCH3;MobCH3;Cholesterol_esters_in_very_large_HDL;Serum_Tot-FA;Tot-FA;Serum_L-HDL-FC;L-HDL-FC;Serum_Tot-CH;Tot-CH;Serum_L-HDL-L;L-HDL-L;Serum_L-HDL-L/M-HDL-L;L-HDL-L/M-HDL-L;Total_lipids_in_small_HDL;Serum_L-HDL-C;L-HDL-C;Serum_L-HDL-CE;L-HDL-CE;Serum_L-HDL-CE;Free_cholesterol_in_large_HDL;Serum_L-HDL-FC;L-HDL-FC;Free_cholesterol_in_very_large_HDL;Phospholipids_in_very_large_HDL;Triglycerides_in_very_large_HDL;Cholesterol_esters_in_large_HDL;Concentration_of_very_small_VLDL_particles;Phospholipids_in_very_small_VLDL;Phospholipids_in_very_small_VLDL;Serum_L-HDL-CE;L-HDL-CE;Serum_LDL-D;LDL-D;HDL_diameter;Total_lipids_in_very_small_VLDL;Phospholipids_in_large_HDL;Triglycerides_in_IDL;Total_lipids_in_small_HDL;Cholesterol_esters_in_large_HDL;Phospholipids_in_large_HDL;Cholesterol_esters_in_large_HDL;OmegaL6_fatty_acids;Free_cholesterol_in_IDL;Total_lipids_in_IDL;Serum_XL-HDL-PL;Serum_IDL-FC;IDL-FC;Serum_IDL-P;IDL-P;Concentration_of_IDL_particles;Serum_L-HDL-L/M-HDL-L;L-HDL-L/M-HDL-L;Concentration_of_large_HDL_particles;Serum_XS-VLDL-TG;XS-VLDL-TG;Serum_L-HDL-L/S-HDL-L;L-HDL-L/S-HDL-L;Serum_XL-HDL-TG;XL-HDL-TG;Serum_HDL-D;HDL_diameter;Total_cholesterol_in_HDL;Serum_XL-HDL-L;XL-HDL-L;Serum_XL-HDL-L;XL-HDL-L;Serum_XL-HDL-P;Concentration_of_large_HDL_particles;Serum_L-HDL-C;L-HDL-C;Serum_XL-HDL-C;XL-HDL-C;Concentration_of_large_HDL_particles;Free_cholesterol_in_large_HDL;Total_lipids_in_IDL;Serum_XL-HDL-PL;XL-HDL-PL;Total_cholesterol_in_very_large_HDL;LDL_diameter;Serum_XL-HDL-CE;XL-HDL-CE;Triglycerides_in_very_large_HDL;Total_lipids_in_small_HDL;Serum_XL-HDL-P;XL-HDL-P;Free_cholesterol_in_very_large_HDL;Total_fatty_acids;Free_cholesterol_in_very_large_HDL;HDL_diameter;Concentration_of_very_large_HDL_particles;Concentration_of_IDL_particles;Serum_HDL-D;HDL-D;HDL_diameter;Cholesterol_esters_in_very_large_HDL;Total_lipids_in_large_HDL;Phospholipids_in_large_HDL;HDL_diameter;Triglycerides_in_very_large_HDL;HDL_diameter;Serum_MobCH;MobCH;Total_cholesterol_in_HDL;Serum_VLDL-D;VLDL-D;LDL_diameter;Serum_XL-HDL-P;XL-HDL-P;Serum_XL-HDL-PL;Cholesterol_esters_in_large_HDL;Serum_IDL-P;IDL-P;Serum_L-HDL-CE;Total_cholesterol_in_HDL;Serum_XL-HDL-P;Serum_XL-HDL-PL;Triglycerides_in_very_small_VLDL;Phospholipids_in_IDL;Cholesterol_esters_in_large_HDL;Free_cholesterol_in_large_HDL;Total_lipids_in_very_large_HDL;Triglycerides_in_very_large_HDL;Triglycerides_in_IDL;Triglycerides_in_very_large_HDL;Serum_HDL-D;HDL-D;Serum_MobCH;MobCH;Cholesterol_esters_in_very_large_HDL;Serum_L-HDL-L/M-HDL-L;L-HDL-L/M-HDL-L;Serum_XL-HDL-PL;XL-HDL-PL;Serum_XL-HDL-PL;XL-HDL-PL;Serum_XL-HDL-L;XL-HDL-L;OmegaL7_and_L9_and_saturated_fatty_acids;Concentration_of_very_small_VLDL_particles;Total_lipids_in_large_HDL;Serum_L-HDL-L/M-HDL-L;L-HDL-L/M-HDL-L;Concentration_of_very_small_VLDL_particles;Total_cholesterol_in_very_large_HDL;HDL_diameter;Phospholipids_in_very_large_HDL;Concentration_of_very_large_HDL_particles;Serum_L-HDL-L/M-HDL-L;L-HDL-L/M-HDL-L;Serum_L-HDL-L/S-HDL-L;L-HDL-L/S-HDL-L;Total_cholesterol_in_large_HDL;Triglycerides_in_very_small_VLDL;Serum_total_cholesterol;Triglycerides_in_very_small_VLDL;Total_lipids_in_very_large_HDL;Total_lipids_in_large_HDL;Serum_MobCH;MobCH;Free_cholesterol_in_IDL;Total_lipids_in_IDL;Triglycerides_in_very_large_HDL;Total_fatty_acids;Triglycerides_in_very_small_VLDL;Serum_M-HDL-L/S-HDL-L;M-HDL-L/S-HDL-L;Serum_XL-HDL-L;XL-HDL-L;18:2__linoleic_acid_(LA);Phospholipids_in_very_large_HDL;Serum_XL-HDL-TG;XL-HDL-TG;Triglycerides_in_very_large_HDL;Serum_XS-VLDL-L;XS-VLDL-L;Serum_L-HDL-L/M-HDL-L;L-HDL-L/M-HDL-L;Phospholipids_in_very_small_VLDL;Total_cholesterol_in_IDL;Concentration_of_large_HDL_particles;Total_cholesterol_in_very_large_HDL;Serum_L-HDL-FC;L-HDL-FC;Concentration_of_large_HDL_particles;Concentration_of_very_large_HDL_particles;LDL_diameter;Serum_MobCH3;MobCH3;18:2__linoleic_acid_(LA);Total_phosphoglycerides;Triglycerides_in_IDL;Concentration_of_very_large_HDL_particles;Total_lipids_in_very_large_HDL;Total_fatty_acids;Serum_XL-HDL-PL;XL-HDL-PL;Total_lipids_in_large_HDL;Concentration_of_very_large_HDL_particles;Total_cholesterol_in_very_large_HDL;Concentration_of_large_HDL_particles;Triglycerides_in_very_large_HDL;Concentration_of_large_HDL_particles;Cholesterol_esters_in_large_HDL;Triglycerides_in_very_small_VLDL;Serum_ApoA1;ApoA1;Serum_XL-HDL-PL;XL-HDL-PL;Serum_XL-HDL-PL;Serum_XL-HDL-PL;Serum_IDL-FC;IDL-FC;Total_cholesterol_in_IDL;HDL_diameter;Total_fatty_acids;Serum_FAw67;FAw67;Total_cholesterol_in_very_large_HDL;Serum_XL-HDL-P;XL-HDL-P;Free_cholesterol_in_large_HDL;Phospholipids_in_IDL;Triglycerides_in_IDL;Concentration_of_large_HDL_particles;Serum_L-HDL-PL;L-HDL-PL;Total_phosphoglycerides;Serum_L-HDL-L/M-HDL-L;L-HDL-L/M-HDL-L;Total_phosphoglycerides;Serum_XL-HDL-TG;XL-HDL-TG;Serum_LDL-D;LDL-D;Free_cholesterol_in_IDL;HDL_diameter;Concentration_of_very_large_HDL_particles;Serum_L-HDL-PL;L-HDL-PL;Serum_L-HDL-L/S-HDL-L;L-HDL-L/S-HDL-L;Serum_HDL-D;HDL-D;Total_cholesterol_in_very_large_HDL;Free_cholesterol_in_very_large_HDL;Phospholipids_in_very_large_HDL;Triglycerides_in_very_large_HDL;Sphingomyelins;Total_cholesterol_in_large_HDL;Esterified_cholesterol;Free_cholesterol_in_very_large_HDL;Total_phosphoglycerides;Phospholipids_in_IDL;Serum_XL-HDL-FC;XL-HDL-FC;Total_fatty_acids;Triglycerides_in_very_small_VLDL;Serum_LDL-D;LDL-D;Free_cholesterol_in_very_large_HDL;OmegaL7_and_L9_and_saturated_fatty_acids;Serum_XL-HDL-P;XL-HDL-P;Serum_L-HDL-L;Serum_XS-VLDL-P;XS-VLDL-P;Serum_MobCH;MobCH;Concentration_of_very_large_HDL_particles;Phospholipids_in_very_large_HDL;Serum_L-HDL-L/S-HDL-L;L-HDL-L/S-HDL-L;Triglycerides_in_very_large_HDL;Triglycerides_in_very_large_HDL;LDL_diameter;Serum_XL-HDL-L;XL-HDL-L;Serum_total_cholesterol;Total_cholesterol_in_IDL;Triglycerides_in_very_large_HDL;Concentration_of_large_HDL_particles;OmegaL6_fatty_acids;Triglycerides_in_IDL;Total_lipids_in_large_HDL;Concentration_of_small_HDL_particles;Phospholipids_in_very_small_VLDL;Total_cholesterol_in_large_HDL;ApoA1;Total_lipids_in_very_small_VLDL;Concentration_of_IDL_particles;Triglycerides_in_very_large_HDL;Serum_L-HDL-L/M-HDL-L;L-HDL-L/M-HDL-L;Phospholipids_in_very_large_HDL;Concentration_of_very_small_VLDL_particles;Total_lipids_in_very_large_HDL;Free_cholesterol_in_very_large_HDL;HDL_diameter;Free_cholesterol_in_very_large_HDL;Serum_L-HDL-L/M-HDL-L;L-HDL-L/M-HDL-L;Total_cholesterol_in_large_HDL;Triglycerides_in_IDL;Free_cholesterol_in_large_HDL;Phospholipids_in_large_HDL;Serum_XL-HDL-TG;XL-HDL-TG;Triglycerides_in_very_large_HDL;Phospholipids_in_large_HDL;Total_lipids_in_very_large_HDL;Total_lipids_in_very_large_HDL;Free_cholesterol_in_IDL;Total_lipids_in_large_HDL;Free_cholesterol_in_large_HDL;Total_cholesterol_in_HDL;Total_cholesterol_in_large_HDL;Serum_XL-HDL-TG;XL-HDL-TG;Serum_XL-HDL-TG;Concentration_of_small_HDL_particles;Serum_LDL-D;LDL-D;Total_lipids_in_IDL;ApoA1;Total_cholesterol_in_very_large_HDL;Serum_HDL-D;HDL-D;Serum_Tot-CH;Tot-CH;Serum_Tot-CH;Tot-CH;Total_lipids_in_large_HDL;Free_cholesterol_in_IDL;Total_lipids_in_very_large_HDL;Free_cholesterol_in_large_HDL;Cholesterol_esters_in_very_large_HDL;Serum_L-HDL-L/M-HDL-L;L-HDL-L/M-HDL-L;Serum_XL-HDL-L;XL-HDL-L;Serum_L-HDL-CE;L-HDL-CE;Free_cholesterol_in_IDL;Concentration_of_very_large_HDL_particles;Phospholipids_in_very_large_HDL;Concentration_of_large_HDL_particles;Serum_HDL-D;HDL-D;Cholesterol_esters_in_large_HDL;Total_lipids_in_large_HDL;Phospholipids_in_very_large_HDL;Phospholipids_in_very_small_VLDL;Phospholipids_in_very_large_HDL;Total_cholesterol_in_HDL;Total_cholesterol_in_large_HDL;Phospholipids_in_very_large_HDL;Triglycerides_in_very_small_VLDL;Other_polyunsaturated_fatty_acids_than_18:2;Serum_total_cholesterol;OmegaL3_fatty_acids;Total_lipids_in_IDL;Serum_VLDL-D;VLDL-D;Serum_VLDL-D;VLDL-D;Total_lipids_in_IDL;Phospholipids_in_large_HDL;Triglycerides_in_very_large_HDL;Cholesterol_esters_in_large_HDL;Serum_Tot-CH;Tot-CH;Total_cholesterol_in_HDL;Serum_XL-HDL-TG;XL-HDL-TG;Concentration_of_very_small_VLDL_particles;Serum_XL-HDL-P;XL-HDL-P;Total_lipids_in_very_small_VLDL;Serum_L-HDL-PL;L-HDL-PL;Total_phosphoglycerides;Concentration_of_large_HDL_particles;Total_lipids_in_very_large_HDL;Serum_L-HDL-PL;L-HDL-PL;Concentration_of_very_large_HDL_particles;Phospholipids_in_very_large_HDL;Concentration_of_IDL_particles;Total_lipids_in_large_HDL;HDL_diameter;Total_cholesterol_in_HDL;HDL_diameter;Serum_XL-HDL-TG;XL-HDL-TG;Serum_L-HDL-L/M-HDL-L;L-HDL-L/M-HDL-L;Concentration_of_very_large_HDL_particles;Concentration_of_very_large_HDL_particles;Phospholipids_in_large_HDL;Concentration_of_large_HDL_particles;Triglycerides_in_very_large_HDL;HDL_diameter;Concentration_of_IDL_particles;OmegaL6_fatty_acids;Total_lipids_in_large_HDL;Phospholipids_in_IDL;Sphingomyelins;Total_fatty_acids;Total_cholesterol_in_IDL;Serum_PC;PC;Serum_XL-HDL-P;Serum_XL-HDL-PL;XL-HDL-P;XL-HDL-PL;Serum_XL-HDL-C;Concentration_of_small_HDL_particles;Total_cholesterol_in_HDL;Serum_L-HDL-L/M-HDL-L;L-HDL-L/M-HDL-L;Total_lipids_in_large_HDL;Concentration_of_small_HDL_particles;Phospholipids_in_large_HDL;Cholesterol_esters_in_very_large_HDL;Total_cholesterol_in_large_HDL;Serum_XL-HDL-TG;Serum_XS-VLDL-L;XS-VLDL-L;Total_lipids_in_very_small_VLDL;HDL_diameter;Serum_L-HDL-P;L-HDL-P;Serum_IDL-TG;IDL-TG;Cholesterol_esters_in_very_large_HDL;Total_lipids_in_very_large_HDL;Serum_L-HDL-L;L-HDL-L;Cholesterol_esters_in_large_HDL;Triglycerides_in_very_large_HDL;VLDL_diameter;Serum_XL-HDL-PL;XL-HDL-PL;Triglycerides_in_very_large_HDL;Total_lipids_in_very_large_HDL;Serum_XL-HDL-L;XL-HDL-L;Triglycerides_in_very_small_VLDL;Concentration_of_very_large_HDL_particles;Concentration_of_very_large_HDL_particles;Total_lipids_in_very_small_VLDL;Concentration_of_very_large_HDL_particles;Concentration_of_large_HDL_particles;Concentration_of_very_large_HDL_particles;Triglycerides_in_IDL;Triglycerides_in_IDL;HDL_diameter;Free_cholesterol_in_IDL;OmegaL6_fatty_acids;OmegaL3_fatty_acids;Total_cholesterol_in_very_large_HDL;Triglycerides_in_very_large_HDL;Cholesterol_esters_in_large_HDL;Cholesterol_esters_in_large_HDL;Serum_L-HDL-L/S-HDL-L;Serum_L-HDL-L/S-HDL-L;Triglycerides_in_very_large_HDL;Serum_XL-HDL-TG;XL-HDL-TG;Serum_XL-HDL-TG;Serum_L-HDL-L/M-HDL-L;L-HDL-L/M-HDL-L;Concentration_of_large_HDL_particles;Phospholipids_in_very_small_VLDL;Total_lipids_in_large_HDL;Total_cholesterol_in_large_HDL;Concentration_of_large_HDL_particles;LDL_diameter;VLDL_diameter;Cholesterol_esters_in_large_HDL;Serum_L-HDL-CE;L-HDL-CE;Total_lipids_in_large_HDL;Free_cholesterol_in_very_large_HDL;Serum_L-HDL-FC;L-HDL-FC;Serum_L-HDL-C;L-HDL-C;LDL_diameter;Total_cholesterol_in_large_HDL;Free_cholesterol_in_IDL;Free_cholesterol;Serum_L-HDL-C;L-HDL-C;Concentration_of_very_large_HDL_particles;Total_phosphoglycerides;Phospholipids_in_very_small_VLDL;Serum_L-HDL-CE;L-HDL-CE;Serum_L-HDL-CE;L-HDL-CE;Serum_XL-HDL-P;XL-HDL-P;Triglycerides_in_IDL;Cholesterol_esters_in_very_large_HDL;Concentration_of_very_small_VLDL_particles;Serum_HDL-D;HDL-D;Free_cholesterol_in_large_HDL;Free_cholesterol_in_very_large_HDL;HDL_diameter;OmegaL6_fatty_acids;OmegaL7_and_L9_and_saturated_fatty_acids;Total_cholesterol_in_IDL;Concentration_of_large_HDL_particles;Triglycerides_in_very_large_HDL;Free_cholesterol;Serum_XL-HDL-L/S-HDL-L;XL-HDL-L/S-HDL-L;Concentration_of_very_large_HDL_particles;Serum_IDL-P;IDL-P;Serum_XL-HDL-PL;XL-HDL-PL;Serum_L-HDL-L;L-HDL-L;Total_lipids_in_small_HDL;22:6__docosahexaenoic_acid_(DHA);22:6__docosahexaenoic_acid_(DHA);Serum_XL-HDL-FC;XL-HDL-FC;Serum_HDL-D;Phospholipids_in_large_HDL;Serum_L-HDL-L/M-HDL-L;L-HDL-L/M-HDL-L;Total_lipids_in_very_large_HDL;Serum_XL-HDL-P;Cholesterol_esters_in_very_large_HDL;Serum_XL-HDL-L;XL-HDL-L;Serum_XS-VLDL-P;XS-VLDL-P;Serum_L-HDL-CE;L-HDL-CE;Serum_L-HDL-C;L-HDL-C;Concentration_of_very_large_HDL_particles;Serum_XL-HDL-PL;XL-HDL-PL;Total_lipids_in_large_HDL;Triglycerides_in_very_large_HDL;Concentration_of_very_large_HDL_particles;Serum_IDL-TG;IDL-TG;Free_cholesterol_in_large_HDL;HDL_diameter;Total_lipids_in_very_large_HDL;Total_lipids_in_large_HDL;Concentration_of_large_HDL_particles;Total_cholesterol_in_very_large_HDL;Serum_XL-HDL-TG;XL-HDL-TG;Total_lipids_in_very_large_HDL;Serum_XL-HDL-TG;XL-HDL-TG;Phospholipids_in_very_large_HDL;Total_lipids_in_large_HDL;HDL_diameter;OmegaL7_and_L9_and_saturated_fatty_acids;Free_cholesterol;Total_lipids_in_IDL;Free_cholesterol_in_IDL;OmegaL6_fatty_acids;Serum_LDL-D;LDL-D;Free_cholesterol_in_large_HDL;ApoA1;Serum_XL-HDL-FC;XL-HDL-FC;Serum_PC;PC;Serum_L-HDL-L/S-HDL-L;Serum_L-HDL-L/S-HDL-L;VLDL_diameter;Serum_XL-HDL-TG;XL-HDL-TG;Serum_MobCH3;MobCH3;Serum_XS-VLDL-P;XS-VLDL-P;Phospholipids_in_very_small_VLDL;Serum_XL-HDL-P;XL-HDL-P;Concentration_of_very_large_HDL_particles;Serum_L-HDL-C;L-HDL-C;Total_cholesterol_in_large_HDL;18:2__linoleic_acid_(LA);Free_cholesterol;VLDL_diameter;Concentration_of_very_large_HDL_particles;Total_lipids_in_very_large_HDL;HDL_diameter;Triglycerides_in_very_large_HDL;HDL_diameter;Free_cholesterol_in_very_large_HDL;Phospholipids_in_very_large_HDL;Triglycerides_in_very_large_HDL;Triglycerides_in_very_small_VLDL;LDL_diameter;ApoA1;Serum_XL-HDL-FC;XL-HDL-FC;Serum_XL-HDL-TG;XL-HDL-TG;Total_cholesterol_in_IDL;Serum_L-HDL-L/S-HDL-L;L-HDL-L/S-HDL-L;Serum_L-HDL-L/M-HDL-L;L-HDL-L/M-HDL-L;Serum_XL-HDL-CE;Total_lipids_in_very_small_VLDL;Phosphatidylcholine_and_other_cholines;Serum_FAw9S;FAw9S;Serum_XS-VLDL-PL;XS-VLDL-PL;Serum_L-HDL-FC;L-HDL-FC;Total_lipids_in_large_HDL;Cholesterol_esters_in_large_HDL;Total_lipids_in_large_HDL;Serum_LDL-D;LDL-D;Total_cholesterol_in_very_large_HDL;Phospholipids_in_large_HDL;Free_cholesterol_in_IDL;HDL_diameter;Concentration_of_large_HDL_particles;Phospholipids_in_large_HDL;Phospholipids_in_very_large_HDL;Concentration_of_very_small_VLDL_particles;LDL_diameter;Total_cholesterol_in_very_large_HDL;Triglycerides_in_very_large_HDL;Total_cholesterol_in_IDL;Total_cholesterol_in_large_HDL;Phospholipids_in_very_large_HDL;Total_cholesterol_in_IDL;Phospholipids_in_very_large_HDL;OmegaL6_fatty_acids;Total_lipids_in_very_small_VLDL;HDL_diameter;Serum_XL-HDL-TG;Serum_XL-HDL-TG;Serum_L-HDL-L;Serum_Tot-CH;Tot-CH;Serum_XL-HDL-PL;Serum_XL-HDL-PL;XL-HDL-PL;Total_cholesterol_in_HDL;Concentration_of_large_HDL_particles;Total_cholesterol_in_very_large_HDL;Total_lipids_in_large_HDL;Total_lipids_in_IDL;Concentration_of_large_HDL_particles;Serum_XL-HDL-PL;XL-HDL-PL;Total_cholesterol_in_large_HDL;Serum_L-HDL-L/S-HDL-L;L-HDL-L/S-HDL-L;Total_cholesterol_in_large_HDL;Free_cholesterol_in_very_large_HDL;Total_lipids_in_large_HDL;Phospholipids_in_IDL;Phospholipids_in_very_large_HDL;Serum_L-HDL-FC;L-HDL-FC;Total_cholesterol_in_large_HDL;Free_cholesterol_in_very_large_HDL;HDL_diameter;HDL_diameter;Total_phosphoglycerides;Serum_Tot-CH;Tot-CH;Total_cholesterol_in_IDL;Triglycerides_in_very_large_HDL;Concentration_of_very_large_HDL_particles;Serum_XL-HDL-FC;XL-HDL-FC;Serum_XL-HDL-TG;XL-HDL-TG;Total_lipids_in_very_large_HDL;Serum_M-HDL-L/S-HDL-L;M-HDL-L/S-HDL-L;Serum_total_cholesterol;Phospholipids_in_very_large_HDL;Serum_XL-HDL-PL;XL-HDL-PL;Total_cholesterol_in_HDL;Total_lipids_in_large_HDL;HDL_diameter;Concentration_of_very_large_HDL_particles;Concentration_of_very_large_HDL_particles;Concentration_of_very_large_HDL_particles;Total_lipids_in_IDL;Concentration_of_very_large_HDL_particles;Serum_XL-HDL-TG;XL-HDL-TG;Free_cholesterol_in_large_HDL;Serum_XL-HDL-PL;XL-HDL-PL;Concentration_of_very_large_HDL_particles;Cholesterol_esters_in_very_large_HDL;Serum_XL-HDL-P;XL-HDL-P;Phospholipids_in_very_large_HDL;Serum_L-HDL-L/S-HDL-L;L-HDL-L/S-HDL-L;Cholesterol_esters_in_very_large_HDL;Total_cholesterol_in_large_HDL;Total_lipids_in_very_large_HDL;Free_cholesterol_in_very_large_HDL;Triglycerides_in_very_large_HDL;Triglycerides_in_very_large_HDL;HDL_diameter;Serum_IDL-L;IDL-L;Free_cholesterol_in_IDL;Serum_XL-HDL-CE;XL-HDL-CE;Other_polyunsaturated_fatty_acids_than_18:2;Total_lipids_in_very_large_HDL;Serum_L-HDL-L/S-HDL-L;L-HDL-L/S-HDL-L;Serum_XL-HDL-TG;XL-HDL-TG;Total_cholesterol_in_HDL;Serum_XL-HDL-L;XL-HDL-L;Total_cholesterol_in_very_large_HDL;Triglycerides_in_very_large_HDL;Serum_L-HDL-CE;L-HDL-CE;Total_lipids_in_very_small_VLDL;Free_cholesterol_in_large_HDL;Serum_XS-VLDL-L;XS-VLDL-L;Concentration_of_IDL_particles;Triglycerides_in_very_large_HDL;Concentration_of_IDL_particles;Serum_L-HDL-P;L-HDL-P;Concentration_of_very_large_HDL_particles;Total_lipids_in_large_HDL;Phospholipids_in_very_large_HDL;Cholesterol_esters_in_large_HDL;Phospholipids_in_IDL;Total_cholesterol_in_very_large_HDL;Cholesterol_esters_in_very_large_HDL;Total_lipids_in_very_large_HDL;Phospholipids_in_large_HDL;Serum_XL-HDL-TG;XL-HDL-TG;Serum_L-HDL-L/S-HDL-L;L-HDL-L/S-HDL-L;Triglycerides_in_very_large_HDL;Serum_XL-HDL-PL;XL-HDL-PL;Serum_XL-HDL-PL;Serum_XL-HDL-CE;XL-HDL-CE;Serum_XL-HDL-C;XL-HDL-C;HDL_diameter;Total_phosphoglycerides;Serum_XS-VLDL-L;XS-VLDL-L;Total_lipids_in_small_HDL;Serum_L-HDL-L/S-HDL-L;L-HDL-L/S-HDL-L;Concentration_of_small_HDL_particles;Concentration_of_very_small_VLDL_particles;Serum_L-HDL-L/M-HDL-L;L-HDL-L/M-HDL-L;Concentration_of_large_HDL_particles;Serum_L-HDL-CE;L-HDL-CE;Serum_PC;PC;Serum_L-HDL-FC;L-HDL-FC;Serum_HDL-D;HDL-D;Triglycerides_in_very_large_HDL;Total_lipids_in_large_HDL;Total_lipids_in_large_HDL;Total_cholesterol_in_large_HDL;Serum_XL-HDL-PL;Phospholipids_in_large_HDL;Total_lipids_in_very_small_VLDL;Total_cholesterol_in_large_HDL;Concentration_of_very_large_HDL_particles;ApoA1;LDL_diameter;Serum_L-HDL-P;L-HDL-P;Total_lipids_in_very_small_VLDL;HDL_diameter;Total_fatty_acids;Total_cholesterol_in_very_large_HDL;Cholesterol_esters_in_large_HDL;Cholesterol_esters_in_very_large_HDL;Total_lipids_in_very_large_HDL;Triglycerides_in_very_large_HDL;Total_lipids_in_large_HDL;Triglycerides_in_very_large_HDL;HDL_diameter;Phospholipids_in_very_large_HDL;Triglycerides_in_very_large_HDL;Concentration_of_very_small_VLDL_particles;Total_lipids_in_small_HDL;Total_lipids_in_large_HDL;Total_lipids_in_very_large_HDL;Triglycerides_in_very_large_HDL;Triglycerides_in_very_large_HDL;Serum_LDL-D;LDL-D;Serum_IDL-L;IDL-L;Serum_LDL-D;LDL-D;Concentration_of_IDL_particles;Total_lipids_in_very_small_VLDL;Serum_L-HDL-L/S-HDL-L;L-HDL-L/S-HDL-L;Concentration_of_large_HDL_particles;Total_cholesterol_in_HDL;Phospholipids_in_very_small_VLDL;Total_phosphoglycerides;Total_phosphoglycerides;Total_cholesterol_in_very_large_HDL;Total_cholesterol_in_very_large_HDL;Serum_L-HDL-C;L-HDL-C;Serum_L-HDL-C;L-HDL-C;Serum_XS-VLDL-PL;XS-VLDL-PL;Concentration_of_small_HDL_particles;Free_cholesterol_in_large_HDL;Total_cholesterol_in_very_large_HDL;Concentration_of_large_HDL_particles;Serum_L-HDL-L/M-HDL-L;L-HDL-L/M-HDL-L;LDL_diameter;Triglycerides_in_very_large_HDL;Free_cholesterol;Total_lipids_in_very_large_HDL;Concentration_of_very_large_HDL_particles;Phosphatidylcholine_and_other_cholines;Cholesterol_esters_in_large_HDL;Phospholipids_in_very_large_HDL;Total_cholesterol_in_large_HDL;Total_lipids_in_large_HDL;Concentration_of_very_large_HDL_particles;Triglycerides_in_very_large_HDL;Serum_HDL2-C;HDL2-C;Concentration_of_very_small_VLDL_particles;Serum_L-HDL-L/S-HDL-L;L-HDL-L/S-HDL-L;Total_cholesterol_in_large_HDL;Free_cholesterol_in_IDL;Concentration_of_small_HDL_particles;Phospholipids_in_very_small_VLDL;Phospholipids_in_large_HDL;VLDL_diameter;Serum_L-HDL-L/S-HDL-L;L-HDL-L/S-HDL-L;Cholesterol_esters_in_large_HDL;Total_cholesterol_in_very_large_HDL;Serum_HDL-D;HDL-D;Serum_ApoA1;ApoA1;Free_cholesterol_in_very_large_HDL;Free_cholesterol_in_very_large_HDL;MonoLunsaturated_fatty_acids;Free_cholesterol_in_IDL;Concentration_of_large_HDL_particles;Concentration_of_very_large_HDL_particles;Concentration_of_very_large_HDL_particles;HDL_diameter;Serum_XL-HDL-P;Phospholipids_in_very_large_HDL;Phospholipids_in_large_HDL;Concentration_of_very_large_HDL_particles;Serum_L-HDL-CE;L-HDL-CE;Serum_L-HDL-L/S-HDL-L;L-HDL-L/S-HDL-L;Serum_LDL-D;LDL-D;Serum_L-HDL-L;L-HDL-L;Triglycerides_in_very_large_HDL;Serum_L-HDL-FC;L-HDL-FC;Concentration_of_very_small_VLDL_particles;Cholesterol_esters_in_very_large_HDL;Serum_XL-HDL-PL;XL-HDL-PL;Total_lipids_in_large_HDL;Cholesterol_esters_in_large_HDL;OmegaL7_and_L9_and_saturated_fatty_acids;OmegaL3_fatty_acids;Concentration_of_large_HDL_particles;Serum_LDL-D;Serum_XL-HDL-C;LDL-D;XL-HDL-C;Phospholipids_in_large_HDL;Serum_L-HDL-L/S-HDL-L;Serum_L-HDL-CE;L-HDL-CE;Serum_XL-HDL-PL;Serum_XL-HDL-TG;XL-HDL-TG;Serum_L-HDL-FC;L-HDL-FC;Cholesterol_esters_in_large_HDL;Triglycerides_in_IDL;Serum_XL-HDL-C;XL-HDL-C;Total_cholesterol_in_large_HDL;Free_cholesterol_in_large_HDL;Total_lipids_in_very_small_VLDL;Triglycerides_in_very_small_VLDL;Phospholipids_in_very_small_VLDL;Total_lipids_in_very_large_HDL;Free_cholesterol_in_very_large_HDL;Serum_LDL-D;Serum_L-HDL-L/S-HDL-L;L-HDL-L/S-HDL-L;Serum_XL-HDL-TG;XL-HDL-TG;Triglycerides_in_very_large_HDL;Free_cholesterol_in_very_large_HDL;Total_cholesterol_in_large_HDL;Concentration_of_very_large_HDL_particles;Concentration_of_very_small_VLDL_particles;Concentration_of_IDL_particles;Serum_XL-HDL-CE;XL-HDL-CE;Serum_XL-HDL-CE;XL-HDL-CE;Serum_Free-C;Free-C;Serum_XL-HDL-TG;Triglycerides_in_very_large_HDL;HDL_diameter;Serum_L-HDL-L/S-HDL-L;L-HDL-L/S-HDL-L;Triglycerides_in_very_large_HDL;Cholesterol_esters_in_very_large_HDL;Total_cholesterol_in_very_large_HDL;Free_cholesterol_in_IDL;Total_cholesterol_in_very_large_HDL;Phospholipids_in_very_large_HDL;Serum_L-HDL-P;L-HDL-P;Total_cholesterol_in_large_HDL;Serum_XL-HDL-CE;XL-HDL-CE;Serum_XS-VLDL-P;XS-VLDL-P;Free_cholesterol_in_large_HDL;Total_lipids_in_very_large_HDL;Phospholipids_in_very_large_HDL;Serum_XL-HDL-C;XL-HDL-C;Serum_XL-HDL-C;XL-HDL-C;Serum_IDL-TG;IDL-TG;Serum_L-HDL-CE;L-HDL-CE;Concentration_of_very_small_VLDL_particles;Total_lipids_in_very_large_HDL;Serum_XL-HDL-PL;XL-HDL-PL;Concentration_of_very_large_HDL_particles;HDL_diameter;Cholesterol_esters_in_very_large_HDL;Serum_XL-HDL-TG;Phospholipids_in_very_small_VLDL;Free_cholesterol_in_IDL;Phospholipids_in_large_HDL;Serum_L-HDL-L/M-HDL-L;Free_cholesterol_in_very_large_HDL;Total_lipids_in_very_small_VLDL;Triglycerides_in_IDL;Triglycerides_in_very_large_HDL;Free_cholesterol_in_large_HDL;Phospholipids_in_large_HDL;OmegaL6_fatty_acids;Total_lipids_in_small_HDL;Concentration_of_small_HDL_particles;HDL_diameter;Concentration_of_IDL_particles;Serum_IDL-L;IDL-L;Serum_XL-HDL-FC;XL-HDL-FC;Triglycerides_in_very_large_HDL;Serum_XL-HDL-FC;XL-HDL-FC;HDL_diameter;Total_cholesterol_in_HDL;Total_lipids_in_large_HDL;Total_fatty_acids;Serum_XL-HDL-TG;Triglycerides_in_very_small_VLDL;Triglycerides_in_very_large_HDL;Total_lipids_in_IDL;Total_lipids_in_very_large_HDL;Triglycerides_in_IDL;HDL_diameter;Serum_total_cholesterol;Triglycerides_in_very_large_HDL;Phospholipids_in_large_HDL;ApoA1;Serum_L-HDL-L;L-HDL-L;Serum_L-HDL-L/M-HDL-L;L-HDL-L/M-HDL-L;Phospholipids_in_very_small_VLDL;Serum_XL-HDL-L;XL-HDL-L;Phospholipids_in_very_large_HDL;Phosphatidylcholine_and_other_cholines;Cholesterol_esters_in_large_HDL;Serum_XL-HDL-TG;XL-HDL-TG;Triglycerides_in_very_large_HDL;Phospholipids_in_large_HDL;Total_lipids_in_large_HDL;Triglycerides_in_very_small_VLDL;OmegaL7_and_L9_and_saturated_fatty_acids;HDL_diameter;MonoLunsaturated_fatty_acids;Triglycerides_in_very_large_HDL;Triglycerides_in_very_large_HDL;Concentration_of_very_large_HDL_particles;Sphingomyelins;Serum_XL-HDL-PL;XL-HDL-PL;Free_cholesterol_in_IDL;Serum_MobCH;MobCH;Serum_IDL-L;IDL-L;Serum_XL-HDL-FC;Serum_IDL-TG;IDL-TG;Free_cholesterol_in_very_large_HDL;Serum_L-HDL-L;L-HDL-L;Serum_MobCH3;MobCH3;Triglycerides_in_very_large_HDL;Serum_IDL-TG;IDL-TG;Serum_L-HDL-P;Phospholipids_in_very_large_HDL;Total_cholesterol_in_large_HDL;Concentration_of_small_HDL_particles;Serum_L-HDL-CE;L-HDL-CE;Concentration_of_very_small_VLDL_particles;Serum_L-HDL-CE;L-HDL-CE;Serum_IDL-TG;IDL-TG;Serum_MobCH;MobCH;Total_cholesterol_in_HDL;Total_cholesterol_in_HDL;Phosphatidylcholine_and_other_cholines;Total_lipids_in_large_HDL;Triglycerides_in_very_small_VLDL;Triglycerides_in_very_large_HDL;Serum_L-HDL-C;L-HDL-C;Cholesterol_esters_in_large_HDL;HDL_diameter;Phospholipids_in_very_large_HDL;Phospholipids_in_very_large_HDL;ApoA1;Serum_XL-HDL-TG;XL-HDL-TG;Serum_XL-HDL-L;XL-HDL-L;HDL_diameter;Phosphatidylcholine_and_other_cholines;Free_cholesterol_in_large_HDL;Cholesterol_esters_in_large_HDL;Serum_XL-HDL-TG;XL-HDL-TG;Concentration_of_very_small_VLDL_particles;Serum_XL-HDL-TG;XL-HDL-TG;Serum_M-HDL-L/S-HDL-L;M-HDL-L/S-HDL-L;Total_fatty_acids;Total_fatty_acids;Serum_XL-HDL-L;XL-HDL-L;Serum_XL-HDL-TG;Total_cholesterol_in_HDL;Serum_XL-HDL-TG;XL-HDL-TG;Total_fatty_acids;Phospholipids_in_very_large_HDL;Free_cholesterol_in_large_HDL;Free_cholesterol_in_large_HDL;Total_lipids_in_very_small_VLDL;Serum_L-HDL-L/S-HDL-L;L-HDL-L/S-HDL-L;Serum_XL-HDL-L;XL-HDL-L;Total_cholesterol_in_very_large_HDL;Serum_XL-HDL-TG;XL-HDL-TG;Phospholipids_in_very_small_VLDL;Total_lipids_in_small_HDL;Serum_XL-HDL-C;XL-HDL-C;ApoA1;LDL_diameter;Free_cholesterol_in_large_HDL;Serum_XL-HDL-FC;XL-HDL-FC;Serum_XL-HDL-FC;XL-HDL-FC;Serum_XL-HDL-PL;XL-HDL-PL;HDL_diameter;Total_cholesterol_in_very_large_HDL;Concentration_of_very_large_HDL_particles;Serum_L-HDL-L/M-HDL-L;L-HDL-L/M-HDL-L;Cholesterol_esters_in_large_HDL;Total_lipids_in_large_HDL;Serum_XL-HDL-TG;XL-HDL-TG;Total_lipids_in_large_HDL;Total_fatty_acids;Concentration_of_small_HDL_particles;Serum_HDL-C;HDL-C;Serum_MobCH;MobCH;Serum_MobCH;MobCH;Free_cholesterol_in_IDL;Serum_L-HDL-FC;L-HDL-FC;Serum_Tot-CH;Tot-CH;Phospholipids_in_very_small_VLDL;Triglycerides_in_very_large_HDL;VLDL_diameter;Free_cholesterol_in_very_large_HDL;Total_lipids_in_IDL;Total_phosphoglycerides;Concentration_of_large_HDL_particles;Serum_XS-VLDL-L;XS-VLDL-L;Concentration_of_very_large_HDL_particles;Phospholipids_in_IDL;Serum_XS-VLDL-L;XS-VLDL-L;Concentration_of_very_large_HDL_particles;Serum_XL-HDL-FC;XL-HDL-FC;Concentration_of_very_large_HDL_particles;HDL_diameter;Phospholipids_in_very_large_HDL;Phospholipids_in_large_HDL;Serum_XL-HDL-PL;XL-HDL-PL;Free_cholesterol_in_IDL;Triglycerides_in_very_large_HDL;Serum_L-HDL-PL;L-HDL-PL;Serum_L-HDL-PL;L-HDL-PL;Serum_L-HDL-PL;L-HDL-PL;Total_cholesterol_in_very_large_HDL;Concentration_of_very_large_HDL_particles;Free_cholesterol_in_large_HDL;Concentration_of_large_HDL_particles;Total_lipids_in_large_HDL;Total_cholesterol_in_IDL;Triglycerides_in_IDL;Total_fatty_acids;LDL_diameter;Concentration_of_IDL_particles;Total_lipids_in_IDL;Esterified_cholesterol;Concentration_of_large_HDL_particles;Total_phosphoglycerides;Cholesterol_esters_in_large_HDL;Phospholipids_in_large_HDL;Triglycerides_in_very_large_HDL;L-HDL-P;Serum_L-HDL-FC;L-HDL-FC;Serum_XL-HDL-L;XL-HDL-L;Total_cholesterol_in_large_HDL;Phosphatidylcholine_and_other_cholines;Total_cholesterol_in_very_large_HDL;Triglycerides_in_very_large_HDL;Cholesterol_esters_in_large_HDL;Cholesterol_esters_in_very_large_HDL;Triglycerides_in_very_large_HDL;Phospholipids_in_IDL;Concentration_of_very_large_HDL_particles;Concentration_of_very_small_VLDL_particles;Total_cholesterol_in_large_HDL;Serum_IDL-TG;IDL-TG;Serum_XL-HDL-L;XL-HDL-L;Serum_HDL-D;HDL-D;Total_cholesterol_in_very_large_HDL;Phospholipids_in_large_HDL;Triglycerides_in_very_large_HDL;Triglycerides_in_very_large_HDL;Triglycerides_in_very_large_HDL;Serum_IDL-FC;IDL-FC;Serum_XL-HDL-TG;XL-HDL-TG;Serum_L-HDL-L;L-HDL-L;Serum_L-HDL-P;L-HDL-P;Triglycerides_in_very_large_HDL;Total_phosphoglycerides;Serum_XL-HDL-P;XL-HDL-P;Total_cholesterol_in_very_large_HDL;Concentration_of_large_HDL_particles;Serum_XL-HDL-PL;XL-HDL-PL;Cholesterol_esters_in_very_large_HDL;Cholesterol_esters_in_large_HDL;Serum_L-HDL-CE;L-HDL-CE;Serum_XL-HDL-L;XL-HDL-L;Cholesterol_esters_in_large_HDL;LDL_diameter;Triglycerides_in_very_large_HDL;LDL_diameter;Serum_LDL-D;LDL-D;Phospholipids_in_very_large_HDL;Phospholipids_in_very_large_HDL;Total_phosphoglycerides;Phosphatidylcholine_and_other_cholines;Serum_XL-HDL-L;XL-HDL-L;Triglycerides_in_very_large_HDL;HDL_diameter;Total_lipids_in_very_small_VLDL;Triglycerides_in_very_large_HDL;Phospholipids_in_very_large_HDL;LDL_diameter;Total_cholesterol_in_large_HDL;Concentration_of_IDL_particles;Cholesterol_esters_in_large_HDL;Serum_XL-HDL-FC;XL-HDL-FC;Serum_L-HDL-CE;L-HDL-CE;Free_cholesterol_in_large_HDL;Serum_L-HDL-P;L-HDL-P;Free_cholesterol;Phospholipids_in_large_HDL;Free_cholesterol_in_large_HDL;ApoA1;Total_phosphoglycerides;Total_cholesterol_in_very_large_HDL;Serum_XL-HDL-TG;XL-HDL-TG;Cholesterol_esters_in_very_large_HDL;Serum_L-HDL-L/M-HDL-L;L-HDL-L/M-HDL-L;Total_lipids_in_very_large_HDL;OmegaL6_fatty_acids;LDL_diameter;Total_cholesterol_in_HDL;Total_cholesterol_in_HDL;Serum_XL-HDL-FC;XL-HDL-FC;Free_cholesterol_in_IDL;Total_fatty_acids;Phospholipids_in_large_LDL;Serum_LDL-D;LDL-D;Total_fatty_acids;Total_fatty_acids;Serum_IDL-L;IDL-L;Serum_L-HDL-L/S-HDL-L;Total_cholesterol_in_HDL;Serum_IDL-TG;IDL-TG;Serum_L-HDL-L/M-HDL-L;L-HDL-L/M-HDL-L;Total_cholesterol_in_large_HDL;Serum_HDL-D;Phospholipids_in_large_HDL;Total_cholesterol_in_very_large_HDL;Serum_PC;PC;Serum_XL-HDL-L/M-HDL-L;Cholesterol_esters_in_very_large_HDL;Total_cholesterol_in_very_large_HDL;Serum_XL-HDL-TG;Serum_MobCH3;MobCH3;Serum_L-HDL-CE;L-HDL-CE;LDL_diameter;Phospholipids_in_large_HDL;Free_cholesterol_in_large_HDL;Free_cholesterol_in_very_large_HDL;Serum_LDL-D;LDL-D;Serum_L-HDL-CE;L-HDL-CE;Concentration_of_large_HDL_particles;VLDL_diameter;Triglycerides_in_IDL;Concentration_of_large_HDL_particles;Total_lipids_in_large_HDL;Triglycerides_in_very_large_HDL;Total_cholesterol_in_large_HDL;Serum_HDL-D;HDL-D;Cholesterol_esters_in_very_large_HDL;Total_cholesterol_in_very_large_HDL;HDL_diameter;Free_cholesterol_in_large_HDL;Triglycerides_in_very_large_HDL;Free_cholesterol_in_IDL;Total_fatty_acids;Concentration_of_very_small_VLDL_particles;Phospholipids_in_large_HDL;Serum_L-HDL-P;L-HDL-P;Serum_Tot-CH;Tot-CH;Serum_FAw9S;FAw9S;Triglycerides_in_very_large_HDL;Total_fatty_acids;Serum_L-HDL-PL;L-HDL-PL;Serum_L-HDL-P;L-HDL-P;Serum_HDL-D;Serum_L-HDL-P;L-HDL-P;Total_cholesterol_in_HDL;Free_cholesterol_in_IDL;Free_cholesterol_in_very_large_HDL;Phosphatidylcholine_and_other_cholines;Total_lipids_in_very_large_HDL;Serum_L-HDL-FC;L-HDL-FC;Serum_L-HDL-L/M-HDL-L;L-HDL-L/M-HDL-L;Free_cholesterol_in_large_HDL;Total_lipids_in_very_large_HDL;Serum_L-HDL-L/M-HDL-L;L-HDL-L/M-HDL-L;Free_cholesterol_in_large_HDL;HDL_diameter;LDL_diameter;Triglycerides_in_very_large_HDL;Serum_IDL-L;IDL-L;Serum_IDL-FC;IDL-FC;Concentration_of_IDL_particles;Phospholipids_in_large_HDL;Triglycerides_in_very_large_HDL;Cholesterol_esters_in_very_large_HDL;Serum_IDL-TG;IDL-TG;Total_cholesterol_in_IDL;Triglycerides_in_IDL;VLDL_diameter;Free_cholesterol_in_large_HDL;Triglycerides_in_IDL;Total_lipids_in_very_large_HDL;Free_cholesterol_in_very_large_HDL;Total_lipids_in_large_HDL;Total_lipids_in_large_HDL;Serum_LDL-D;LDL-D;Serum_L-HDL-FC;L-HDL-FC;Triglycerides_in_very_large_HDL;Cholesterol_esters_in_very_large_HDL;Concentration_of_very_small_VLDL_particles;Triglycerides_in_very_large_HDL;Triglycerides_in_very_large_HDL;HDL_diameter;Triglycerides_in_very_large_HDL;Free_cholesterol_in_IDL;LDL_diameter;Serum_M-HDL-L/S-HDL-L;M-HDL-L/S-HDL-L;Phosphatidylcholine_and_other_cholines;Total_lipids_in_very_large_HDL;Serum_L-HDL-C;Concentration_of_very_small_VLDL_particles;Total_lipids_in_small_HDL;Total_cholesterol_in_very_large_HDL;Total_cholesterol_in_IDL;Phospholipids_in_IDL;Total_cholesterol_in_large_HDL;Serum_L-HDL-C;L-HDL-C;Free_cholesterol_in_IDL;Free_cholesterol_in_very_large_HDL;Concentration_of_very_small_VLDL_particles;Serum_XS-VLDL-PL;XS-VLDL-PL;Total_lipids_in_very_large_HDL;Total_cholesterol_in_large_HDL;Total_lipids_in_very_large_HDL;Serum_L-HDL-L/S-HDL-L;L-HDL-L/S-HDL-L;Triglycerides_in_very_large_HDL;Concentration_of_very_large_HDL_particles;Phospholipids_in_large_HDL;Free_cholesterol_in_large_HDL;LDL_diameter;Free_cholesterol_in_large_HDL;Total_cholesterol_in_very_large_HDL;Total_cholesterol_in_large_HDL;Phospholipids_in_large_HDL;Total_fatty_acids;Serum_IDL-P;IDL-P;LDL_diameter;Phospholipids_in_IDL;Serum_XS-VLDL-TG;XS-VLDL-TG;Phospholipids_in_large_HDL;Serum_XS-VLDL-P;XS-VLDL-P;Serum_Tot-CH;Tot-CH;Total_lipids_in_small_HDL;Serum_XL-HDL-PL;XL-HDL-PL;Concentration_of_IDL_particles;Total_lipids_in_IDL;Free_cholesterol_in_very_large_HDL;Cholesterol_esters_in_large_HDL;OmegaL6_fatty_acids;Serum_XL-HDL-PL;XL-HDL-PL;Phospholipids_in_very_large_HDL;Concentration_of_very_large_HDL_particles;Total_lipids_in_very_small_VLDL;Free_cholesterol_in_large_HDL;Free_cholesterol_in_large_HDL;Cholesterol_esters_in_large_HDL;Free_cholesterol_in_large_HDL;Free_cholesterol_in_large_LDL;Concentration_of_large_HDL_particles;Triglycerides_in	15:58671559;15:58671559;15:58671559;15:58671765;15:58671765;15:58671765;15:58671765;15:58672134;15:58672134;15:58672134;15:58672134;15:58672134;15:58673449;15:58673449;15:58673449;15:58673449;15:58674051;15:58674051;15:58674051;15:58674051;15:58674051;15:58674051;15:58674051;15:58674308;15:58674308;15:58674308;15:58674308;15:58674308;15:58674308;15:58674695;15:58674695;15:58674695;15:58674695;15:58674695;15:58674695;15:58674695;15:58676032;15:58676032;15:58676032;15:58676032;15:58676032;15:58676032;15:58676821;15:58676821;15:58676821;15:58676821;15:58676821;15:58676821;15:58676821;15:58677395;15:58677395;15:58677395;15:58677395;15:58677395;15:58678512;15:58678512;15:58678512;15:58678512;15:58678512;15:58678512;15:58678512;15:58678720;15:58678720;15:58678720;15:58678720;15:58679387;15:58679387;15:58679387;15:58679668;15:58679668;15:58679668;15:58679668;15:58679807;15:58679807;15:58679807;15:58679807;15:58680178;15:58680178;15:58680178;15:58680178;15:58680184;15:58680184;15:58680184;15:58680184;15:58680638;15:58680638;15:58680638;15:58680638;15:58680638;15:58680638;15:58680639;15:58680639;15:58680639;15:58680639;15:58680643;15:58680643;15:58680643;15:58680643;15:58680643;15:58680643;15:58680643;15:58680954;15:58680954;15:58680954;15:58680954;15:58680954;15:58680954;15:58680954;15:58681509;15:58681509;15:58681509;15:58681529;15:58681529;15:58681529;15:58681529;15:58681533;15:58681533;15:58681533;15:58681533;15:58682496;15:58682496;15:58682496;15:58682496;15:58682496;15:58683366;15:58683366;15:58683366;15:58683366;15:58683366;15:58683366;15:58683366;15:58683542;15:58683542;15:58683542;15:58683542;15:58683542;15:58683542;15:58684057;15:58684057;15:58684057;15:58684057;15:58684057;15:58684967;15:58684967;15:58684967;15:58684967;15:58686157;15:58686157;15:58686157;15:58686157;15:58686157;15:58686252;15:58686252;15:58686252;15:58687252;15:58687252;15:58687252;15:58687530;15:58687530;15:58687530;15:58687603;15:58687603;15:58687603;15:58687603;15:58687880;15:58687880;15:58687880;15:58687880;15:58687880;15:58687880;15:58688467;15:58688467;15:58688467;15:58688467;15:58688467;15:58688467;15:58688477;15:58688477;15:58688477;15:58689187;15:58689187;15:58689187;15:58689187;15:58689187;15:58689187;15:58689197;15:58689197;15:58689197;15:58690754;15:58690754;15:58690754;15:58690754;15:58690754;15:58692095;15:58692095;15:58692095;15:58692095;15:58692095;15:58692118;15:58692118;15:58692118;15:58692118;15:58692118;15:58692118;15:58692148;15:58692148;15:58692148;15:58692715;15:58692715;15:58692715;15:58692715;15:58692715;15:58692715;15:58692936;15:58692936;15:58692936;15:58692936;15:58692936;15:58692936;15:58693860;15:58693860;15:58693860;15:58693860;15:58693860;15:58693860;15:58696300;15:58696300;15:58696300;15:58696300;15:58696300;15:58697834;15:58697834;15:58697834;15:58697834;15:58697834;15:58698243;15:58698243;15:58698243;15:58698357;15:58698357;15:58698357;15:58699010;15:58699010;15:58699010;15:58699010;15:58699010;15:58699010;15:58700311;15:58700311;15:58700311;15:58701551;15:58701551;15:58701551;15:58701931;15:58701931;15:58701931;15:58702325;15:58702325;15:58702325;15:58702864;15:58702864;15:58702864;15:58702864;15:58702864;15:58703100;15:58703100;15:58703100;15:58704064;15:58704064;15:58704064;15:58705036;15:58705036;15:58705036;15:58705658;15:58705658;15:58705658;15:58706926;15:58706926;15:58706926;15:58706926;15:58706926;15:58707309;15:58707309;15:58707309;15:58709181;15:58709181;15:58709181;15:58709182;15:58709182;15:58709182;15:58709750;15:58709750;15:58709750;15:58710627;15:58710627;15:58710627;15:58710627;15:58710627;15:58710627;15:58712203;15:58712203;15:58712203;15:58712203;15:58712203;15:58712817;15:58712817;15:58712817;15:58712817;15:58712817;15:58712817;	rs1601933;rs1601933;rs1601933;rs1601935;rs1601935;rs1601935;rs1601935;rs12908474;rs12908474;rs12908474;rs12908474;rs12908474;rs77250403;rs77250403;rs77250403;rs77250403;rs62001736;rs62001736;rs62001736;rs62001736;rs62001736;rs62001736;rs62001736;rs2043082;rs2043082;rs2043082;rs2043082;rs2043082;rs2043082;rs4775041;rs4775041;rs4775041;rs4775041;rs4775041;rs4775041;rs4775041;rs80123226;rs80123226;rs80123226;rs80123226;rs80123226;rs80123226;rs11858759;rs11858759;rs11858759;rs11858759;rs11858759;rs11858759;rs11858759;rs11071377;rs11071377;rs11071377;rs11071377;rs11071377;rs10468017;rs10468017;rs10468017;rs10468017;rs10468017;rs10468017;rs10468017;rs261290;rs261290;rs261290;rs261290;rs56358871;rs56358871;rs56358871;rs7350789;rs7350789;rs7350789;rs7350789;rs58719229;rs58719229;rs58719229;rs58719229;rs261291;rs261291;rs261291;rs261291;rs7177289;rs7177289;rs7177289;rs7177289;rs2414577;rs2414577;rs2414577;rs2414577;rs2414577;rs2414577;rs2414578;rs2414578;rs2414578;rs2414578;rs35853021;rs35853021;rs35853021;rs35853021;rs35853021;rs35853021;rs35853021;rs2043085;rs2043085;rs2043085;rs2043085;rs2043085;rs2043085;rs2043085;rs28698356;rs28698356;rs28698356;rs576650681;rs576650681;rs576650681;rs576650681;rs35609148;rs35609148;rs35609148;rs35609148;rs2043084;rs2043084;rs2043084;rs2043084;rs2043084;rs1532085;rs1532085;rs1532085;rs1532085;rs1532085;rs1532085;rs1532085;rs12905732;rs12905732;rs12905732;rs12905732;rs12905732;rs12905732;rs11853674;rs11853674;rs11853674;rs11853674;rs11853674;rs4775044;rs4775044;rs4775044;rs4775044;rs261298;rs261298;rs261298;rs261298;rs261298;rs261299;rs261299;rs261299;rs5812934;rs5812934;rs5812934;rs7171102;rs7171102;rs7171102;rs174418;rs174418;rs174418;rs174418;rs493258;rs493258;rs493258;rs493258;rs493258;rs493258;rs920915;rs920915;rs920915;rs920915;rs920915;rs920915;rs920916;rs920916;rs920916;rs11855284;rs11855284;rs11855284;rs11855284;rs11855284;rs11855284;rs11858481;rs11858481;rs11858481;rs415799;rs415799;rs415799;rs415799;rs415799;rs443401;rs443401;rs443401;rs443401;rs443401;rs397923;rs397923;rs397923;rs397923;rs397923;rs397923;rs35128881;rs35128881;rs35128881;rs12906722;rs12906722;rs12906722;rs12906722;rs12906722;rs12906722;rs16940204;rs16940204;rs16940204;rs16940204;rs16940204;rs16940204;rs487766;rs487766;rs487766;rs487766;rs487766;rs487766;rs723967;rs723967;rs723967;rs723967;rs723967;rs12440032;rs12440032;rs12440032;rs12440032;rs12440032;rs62000864;rs62000864;rs62000864;rs12440217;rs12440217;rs12440217;rs11856159;rs11856159;rs11856159;rs11856159;rs11856159;rs11856159;rs17240869;rs17240869;rs17240869;rs17240876;rs17240876;rs17240876;rs150364420;rs150364420;rs150364420;rs12438999;rs12438999;rs12438999;rs17821310;rs17821310;rs17821310;rs17821310;rs17821310;rs17821322;rs17821322;rs17821322;rs55993842;rs55993842;rs55993842;rs28442086;rs28442086;rs28442086;rs397936241;rs397936241;rs397936241;rs409668;rs409668;rs409668;rs409668;rs409668;rs112516541;rs112516541;rs112516541;rs60315394;rs60315394;rs60315394;rs422137;rs422137;rs422137;rs55696635;rs55696635;rs55696635;rs11071380;rs11071380;rs11071380;rs11071380;rs11071380;rs11071380;rs11857380;rs11857380;rs11857380;rs11857380;rs11857380;rs11854624;rs11854624;rs11854624;rs11854624;rs11854624;rs11854624;	cholesterol;HDL_C;triglyc;cholesterol;HDL_C;LDL_C;triglyc;cholesterol;HDL;HDL_C;TC;triglyc;cholesterol;HDL_C;LDL_C;triglyc;cholesterol;HDL;HDL_C;LDL_C;TC;TG;triglyc;cholesterol;HDL;HDL_C;LDL_C;TC;triglyc;cholesterol;HDL;HDL_C;LDL_C;TC;TG;triglyc;cholesterol;HDL;HDL_C;LDL_C;TC;triglyc;cholesterol;HDL;HDL_C;LDL_C;TC;TG;triglyc;cholesterol;HDL;HDL_C;TC;triglyc;cholesterol;HDL;HDL_C;LDL_C;TC;TG;triglyc;cholesterol;HDL_C;LDL_C;triglyc;cholesterol;HDL_C;triglyc;cholesterol;HDL_C;LDL_C;triglyc;cholesterol;HDL_C;LDL_C;triglyc;cholesterol;HDL_C;LDL_C;triglyc;cholesterol;HDL_C;LDL_C;triglyc;cholesterol;HDL;HDL_C;LDL_C;TC;triglyc;cholesterol;HDL_C;LDL_C;triglyc;cholesterol;HDL;HDL_C;LDL_C;TC;TG;triglyc;cholesterol;HDL;HDL_C;LDL_C;TC;TG;triglyc;cholesterol;HDL_C;triglyc;cholesterol;HDL_C;LDL_C;triglyc;cholesterol;HDL_C;LDL_C;triglyc;cholesterol;HDL;HDL_C;TC;triglyc;cholesterol;HDL;HDL_C;LDL_C;TC;TG;triglyc;cholesterol;HDL;HDL_C;TC;TG;triglyc;cholesterol;HDL;HDL_C;TC;triglyc;cholesterol;HDL_C;LDL_C;triglyc;cholesterol;HDL;HDL_C;TC;triglyc;cholesterol;HDL_C;triglyc;cholesterol;HDL_C;triglyc;cholesterol;HDL_C;triglyc;cholesterol;HDL_C;LDL_C;triglyc;cholesterol;HDL;HDL_C;TC;TG;triglyc;cholesterol;HDL;HDL_C;TC;TG;triglyc;cholesterol;HDL_C;triglyc;cholesterol;HDL;HDL_C;TC;TG;triglyc;cholesterol;HDL_C;triglyc;cholesterol;HDL;HDL_C;TC;triglyc;cholesterol;HDL;HDL_C;TC;triglyc;cholesterol;HDL;HDL_C;LDL_C;TC;triglyc;cholesterol;HDL_C;triglyc;cholesterol;HDL;HDL_C;TC;TG;triglyc;cholesterol;HDL;HDL_C;TC;TG;triglyc;cholesterol;HDL;HDL_C;TC;TG;triglyc;cholesterol;HDL;HDL_C;TC;triglyc;cholesterol;HDL;HDL_C;TC;triglyc;cholesterol;HDL_C;triglyc;cholesterol;HDL_C;triglyc;cholesterol;HDL;HDL_C;TC;TG;triglyc;cholesterol;HDL_C;triglyc;cholesterol;HDL_C;triglyc;cholesterol;HDL_C;triglyc;cholesterol;HDL_C;triglyc;cholesterol;HDL;HDL_C;TC;triglyc;cholesterol;HDL_C;triglyc;cholesterol;HDL_C;triglyc;cholesterol;HDL_C;triglyc;cholesterol;HDL_C;triglyc;cholesterol;HDL;HDL_C;TC;triglyc;cholesterol;HDL_C;triglyc;cholesterol;HDL_C;triglyc;cholesterol;HDL_C;triglyc;cholesterol;HDL_C;triglyc;cholesterol;HDL;HDL_C;TC;TG;triglyc;cholesterol;HDL;HDL_C;TC;triglyc;cholesterol;HDL;HDL_C;TC;TG;triglyc;	UKBB;UKBB;UKBB;UKBB;UKBB;UKBB;UKBB;UKBB;Willer_et_al_2013;UKBB;Willer_et_al_2013;UKBB;UKBB;UKBB;UKBB;UKBB;UKBB;Willer_et_al_2013;UKBB;UKBB;Willer_et_al_2013;Willer_et_al_2013;UKBB;UKBB;Willer_et_al_2013;UKBB;UKBB;Willer_et_al_2013;UKBB;UKBB;Willer_et_al_2013;UKBB;UKBB;Willer_et_al_2013;Willer_et_al_2013;UKBB;UKBB;Willer_et_al_2013;UKBB;UKBB;Willer_et_al_2013;UKBB;UKBB;Willer_et_al_2013;UKBB;UKBB;Willer_et_al_2013;Willer_et_al_2013;UKBB;UKBB;Willer_et_al_2013;UKBB;Willer_et_al_2013;UKBB;UKBB;Willer_et_al_2013;UKBB;UKBB;Willer_et_al_2013;Willer_et_al_2013;UKBB;UKBB;UKBB;UKBB;UKBB;UKBB;UKBB;UKBB;UKBB;UKBB;UKBB;UKBB;UKBB;UKBB;UKBB;UKBB;UKBB;UKBB;UKBB;UKBB;UKBB;UKBB;UKBB;UKBB;UKBB;Willer_et_al_2013;UKBB;UKBB;Willer_et_al_2013;UKBB;UKBB;UKBB;UKBB;UKBB;UKBB;Willer_et_al_2013;UKBB;UKBB;Willer_et_al_2013;Willer_et_al_2013;UKBB;UKBB;Willer_et_al_2013;UKBB;UKBB;Willer_et_al_2013;Willer_et_al_2013;UKBB;UKBB;UKBB;UKBB;UKBB;UKBB;UKBB;UKBB;UKBB;UKBB;UKBB;UKBB;UKBB;Willer_et_al_2013;UKBB;Willer_et_al_2013;UKBB;UKBB;Willer_et_al_2013;UKBB;UKBB;Willer_et_al_2013;Willer_et_al_2013;UKBB;UKBB;Willer_et_al_2013;UKBB;Willer_et_al_2013;Willer_et_al_2013;UKBB;UKBB;Willer_et_al_2013;UKBB;Willer_et_al_2013;UKBB;UKBB;UKBB;UKBB;UKBB;UKBB;Willer_et_al_2013;UKBB;Willer_et_al_2013;UKBB;UKBB;UKBB;UKBB;UKBB;UKBB;UKBB;UKBB;UKBB;UKBB;UKBB;UKBB;UKBB;UKBB;UKBB;Willer_et_al_2013;UKBB;Willer_et_al_2013;Willer_et_al_2013;UKBB;UKBB;Willer_et_al_2013;UKBB;Willer_et_al_2013;Willer_et_al_2013;UKBB;UKBB;UKBB;UKBB;UKBB;Willer_et_al_2013;UKBB;Willer_et_al_2013;Willer_et_al_2013;UKBB;UKBB;UKBB;UKBB;UKBB;Willer_et_al_2013;UKBB;Willer_et_al_2013;UKBB;UKBB;Willer_et_al_2013;UKBB;Willer_et_al_2013;UKBB;UKBB;Willer_et_al_2013;UKBB;UKBB;Willer_et_al_2013;UKBB;UKBB;UKBB;UKBB;UKBB;Willer_et_al_2013;UKBB;Willer_et_al_2013;Willer_et_al_2013;UKBB;UKBB;Willer_et_al_2013;UKBB;Willer_et_al_2013;Willer_et_al_2013;UKBB;UKBB;Willer_et_al_2013;UKBB;Willer_et_al_2013;Willer_et_al_2013;UKBB;UKBB;Willer_et_al_2013;UKBB;Willer_et_al_2013;UKBB;UKBB;Willer_et_al_2013;UKBB;Willer_et_al_2013;UKBB;UKBB;UKBB;UKBB;UKBB;UKBB;UKBB;UKBB;Willer_et_al_2013;UKBB;Willer_et_al_2013;Willer_et_al_2013;UKBB;UKBB;UKBB;UKBB;UKBB;UKBB;UKBB;UKBB;UKBB;UKBB;UKBB;UKBB;UKBB;UKBB;Willer_et_al_2013;UKBB;Willer_et_al_2013;UKBB;UKBB;UKBB;UKBB;UKBB;UKBB;UKBB;UKBB;UKBB;UKBB;UKBB;UKBB;UKBB;UKBB;Willer_et_al_2013;UKBB;Willer_et_al_2013;UKBB;UKBB;UKBB;UKBB;UKBB;UKBB;UKBB;UKBB;UKBB;UKBB;UKBB;UKBB;UKBB;UKBB;Willer_et_al_2013;UKBB;Willer_et_al_2013;Willer_et_al_2013;UKBB;UKBB;Willer_et_al_2013;UKBB;Willer_et_al_2013;UKBB;UKBB;Willer_et_al_2013;UKBB;Willer_et_al_2013;Willer_et_al_2013;UKBB;	15:58690754;15:58689187;15:58678512;15:58680638	rs415799;rs11855284;rs10468017;rs2414577	58761235;58837515;58684478;58582540;58723479;58441366;58210037;58499565;58678512;59045884;58855748;58382109;58387979;58431476;58431476;58285578;58407738;58387979;58431740;58252574;58431227;58387469;58381251;58855748;58855748;58855748;58855748;58855748;58855748;58855748;58855748;58855748;58855748;58855748;58726744;58730498;58680638;58690754;58689187;58689187;58716615;58724706;58716615;58724706;58689187;58611859;58635891;58635583;58723709;58744481;58611859;58716615;58635891;58721302;58724706;58723709;58790650;58840586;58855748;58744481;58635583;58790650;58625121;58555030;58721302;58725986;58689187;58720262;58855748;58840586;58625121;58545668;58725986;58555030;58696281;58675485;58838103;58720262;58838103;58708443;58545668;58696281;58732221;58790650;58689187;58611859;58554914;58723709;58708443;58714787;58689187;58635583;58724706;58635891;58554914;58675485;58732221;58601771;58789530;58544918;58646203;58744481;58716615;58725986;58682364;58804663;58804663;58720262;58854753;58568077;58744481;58646203;58601771;58708443;58721302;58717401;58554914;58766286;58694863;58682364;58744970;58544918;58789530;	-;-;-;-;-;-;-;-;-;-;-;rs2043082;rs261291;rs1800588;rs1800588;rs12903590;rs13329672;rs261291;rs2070895;rs118146059;rs1077835;rs7350789;rs77250403;rs113298164;rs113298164;rs113298164;rs113298164;rs113298164;rs113298164;rs113298164;rs113298164;rs113298164;rs113298164;rs113298164;rs261334;rs588136;rs2414577;rs415799;rs11855284;rs11855284;rs375372;rs11632618;rs375372;rs11632618;rs11855284;rs1373655;Affx-11766408;rs4775031;rs35511894;rs35138338;rs1373655;rs375372;Affx-11766408;rs35684611;rs11632618;rs35511894;rs112694435;rs121912502;rs28933094;rs35138338;rs4775031;rs112694435;rs1444940;rs935213;rs35684611;rs17269250;rs11855284;rs117966452;rs28933094;rs121912502;rs1444940;rs113629348;rs17269250;rs935213;rs75672055;rs75525508;Affx-52354612;rs117966452;Affx-52354612;rs79419121;rs113629348;rs75672055;rs16940302;rs112694435;rs11855284;rs1373655;rs76970180;rs35511894;rs79419121;rs11631178;rs11855284;rs4775031;rs11632618;Affx-11766408;rs76970180;rs75525508;rs16940302;rs117261396;rs55995747;rs77803341;rs12912626;rs35138338;rs375372;rs17269250;rs72740841;rs12904012;rs12904012;rs117966452;rs117911817;rs117386336;rs35138338;rs12912626;rs117261396;rs79419121;rs35684611;rs78936960;rs76970180;rs79612456;rs78042482;rs72740841;rs11071383;rs77803341;rs55995747;	high_density_lipoprotein_particle_size_measurement;low_density_lipoprotein_particle_size_measurement;low_density_lipoprotein_particle_size_measurement;low_density_lipoprotein_particle_size_measurement;high_density_lipoprotein_cholesterol_measurement;high_density_lipoprotein_cholesterol_measurement;triglyceride_measurement,_high_density_lipoprotein_cholesterol_measurement;triglyceride_measurement,_high_density_lipoprotein_cholesterol_measurement;triglyceride_measurement,_high_density_lipoprotein_cholesterol_measurement;triglyceride_measurement,_high_density_lipoprotein_cholesterol_measurement;triglyceride_measurement,_high_density_lipoprotein_cholesterol_measurement;Total_cholesterol_levels;Triglyceride_levels;Total_cholesterol_levels;Triglyceride_levels;High_density_lipoprotein_cholesterol_levels;High_density_lipoprotein_cholesterol_levels;High_density_lipoprotein_cholesterol_levels;High_density_lipoprotein_cholesterol_levels;High_density_lipoprotein_cholesterol_levels;Triglycerides;Total_cholesterol_levels;HDL_cholesterol;HDL-C;ApoA1;PC;Total_PG;HDL3-C;Total_cholines;IDL-P;MUFA;SFA;DHA;HDL2-C;Leucine;PC_ae_C32:1;PC_ae_C38:2;PC_ae_C32:1;Apolipoprotein_A;HDL_cholesterol;Apolipoprotein_A;Apolipoprotein_A;HDL_cholesterol;HDL_cholesterol;Cholesterol;Apolipoprotein_A;Apolipoprotein_A;Apolipoprotein_A;Apolipoprotein_A;Apolipoprotein_A;HDL_cholesterol;Cholesterol;HDL_cholesterol;Apolipoprotein_A;Cholesterol;HDL_cholesterol;Apolipoprotein_A;Apolipoprotein_A;Apolipoprotein_A;HDL_cholesterol;HDL_cholesterol;HDL_cholesterol;Apolipoprotein_A;Apolipoprotein_A;HDL_cholesterol;Apolipoprotein_A;Triglycerides;Apolipoprotein_A;HDL_cholesterol;HDL_cholesterol;HDL_cholesterol;Apolipoprotein_A;HDL_cholesterol;HDL_cholesterol;Apolipoprotein_A;Apolipoprotein_A;Apolipoprotein_A;HDL_cholesterol;HDL_cholesterol;Apolipoprotein_A;HDL_cholesterol;HDL_cholesterol;Apolipoprotein_A;Cholesterol;Apolipoprotein_B;Cholesterol;Apolipoprotein_A;Cholesterol;HDL_cholesterol;Apolipoprotein_A;LDL_cholesterol;Cholesterol;Triglycerides;Cholesterol;HDL_cholesterol;HDL_cholesterol;HDL_cholesterol;Apolipoprotein_A;Apolipoprotein_A;Apolipoprotein_A;Apolipoprotein_A;Cholesterol;Triglycerides;Cholesterol;Apolipoprotein_A;HDL_cholesterol;Apolipoprotein_A;Cholesterol;Apolipoprotein_A;Apolipoprotein_A;Triglycerides;HDL_cholesterol;HDL_cholesterol;Cholesterol;Cholesterol;Apolipoprotein_A;Cholesterol;Apolipoprotein_A;Apolipoprotein_A;HDL_cholesterol;Apolipoprotein_A;HDL_cholesterol;HDL_cholesterol;	Davis_et_al.;Davis_et_al.;Davis_et_al.;Davis_et_al.;Davis_et_al.;Davis_et_al.;Davis_et_al.;Davis_et_al.;Davis_et_al.;Davis_et_al.;Davis_et_al.;Kanai_et_al.;Kanai_et_al.;Kanai_et_al.;Kanai_et_al.;Kanai_et_al.;Kanai_et_al.;Kanai_et_al.;Kanai_et_al.;Kanai_et_al.;Klarin_et_al.;Klarin_et_al.;Klarin_et_al.;Locke_et_al.;Locke_et_al.;Locke_et_al.;Locke_et_al.;Locke_et_al.;Locke_et_al.;Locke_et_al.;Locke_et_al.;Locke_et_al.;Locke_et_al.;Locke_et_al.;Lotta_et_al.;Lotta_et_al.;Lotta_et_al.;Lotta_et_al.;Sinnott-Armstrong_et_al.;Sinnott-Armstrong_et_al.;Sinnott-Armstrong_et_al.;Sinnott-Armstrong_et_al.;Sinnott-Armstrong_et_al.;Sinnott-Armstrong_et_al.;Sinnott-Armstrong_et_al.;Sinnott-Armstrong_et_al.;Sinnott-Armstrong_et_al.;Sinnott-Armstrong_et_al.;Sinnott-Armstrong_et_al.;Sinnott-Armstrong_et_al.;Sinnott-Armstrong_et_al.;Sinnott-Armstrong_et_al.;Sinnott-Armstrong_et_al.;Sinnott-Armstrong_et_al.;Sinnott-Armstrong_et_al.;Sinnott-Armstrong_et_al.;Sinnott-Armstrong_et_al.;Sinnott-Armstrong_et_al.;Sinnott-Armstrong_et_al.;Sinnott-Armstrong_et_al.;Sinnott-Armstrong_et_al.;Sinnott-Armstrong_et_al.;Sinnott-Armstrong_et_al.;Sinnott-Armstrong_et_al.;Sinnott-Armstrong_et_al.;Sinnott-Armstrong_et_al.;Sinnott-Armstrong_et_al.;Sinnott-Armstrong_et_al.;Sinnott-Armstrong_et_al.;Sinnott-Armstrong_et_al.;Sinnott-Armstrong_et_al.;Sinnott-Armstrong_et_al.;Sinnott-Armstrong_et_al.;Sinnott-Armstrong_et_al.;Sinnott-Armstrong_et_al.;Sinnott-Armstrong_et_al.;Sinnott-Armstrong_et_al.;Sinnott-Armstrong_et_al.;Sinnott-Armstrong_et_al.;Sinnott-Armstrong_et_al.;Sinnott-Armstrong_et_al.;Sinnott-Armstrong_et_al.;Sinnott-Armstrong_et_al.;Sinnott-Armstrong_et_al.;Sinnott-Armstrong_et_al.;Sinnott-Armstrong_et_al.;Sinnott-Armstrong_et_al.;Sinnott-Armstrong_et_al.;Sinnott-Armstrong_et_al.;Sinnott-Armstrong_et_al.;Sinnott-Armstrong_et_al.;Sinnott-Armstrong_et_al.;Sinnott-Armstrong_et_al.;Sinnott-Armstrong_et_al.;Sinnott-Armstrong_et_al.;Sinnott-Armstrong_et_al.;Sinnott-Armstrong_et_al.;Sinnott-Armstrong_et_al.;Sinnott-Armstrong_et_al.;Sinnott-Armstrong_et_al.;Sinnott-Armstrong_et_al.;Sinnott-Armstrong_et_al.;Sinnott-Armstrong_et_al.;Sinnott-Armstrong_et_al.;Sinnott-Armstrong_et_al.;Sinnott-Armstrong_et_al.;Sinnott-Armstrong_et_al.;Sinnott-Armstrong_et_al.;Sinnott-Armstrong_et_al.;Sinnott-Armstrong_et_al.;Sinnott-Armstrong_et_al.;Sinnott-Armstrong_et_al.;Sinnott-Armstrong_et_al.;Sinnott-Armstrong_et_al.;Sinnott-Armstrong_et_al.;Sinnott-Armstrong_et_al.;Sinnott-Armstrong_et_al.;Sinnott-Armstrong_et_al.;Sinnott-Armstrong_et_al.;Sinnott-Armstrong_et_al.;Sinnott-Armstrong_et_al.;Sinnott-Armstrong_et_al.;Sinnott-Armstrong_et_al.;
15_2	15	54679066	61395636	S-VLDL-TG_percent	58678720	15:58678720:C:T	rs261290	t	c	0.3538	-0.0661508	0.00407281	2.543e-59	58.59	33	1.687e-08	No	LIPC	LIPC	Biology	166	Ala;ApoA1;ApoB;CLA;DAG;DAGbyTG;DHA;DHAbyFA;EstC;FAw3;FAw6;FAw6byFA;FreeC;HDL2-C;HDL3-C;HDL-C;HDL-D;HDL-TG;IDL-C;IDL-CE;IDL-CE_percent;IDL-C_percent;IDL-FC;IDL-L;IDL-P;IDL-PL;IDL-PL_percent;IDL-TG;IDL-TG_percent;LA;LAbyFA;LDL-C;LDL-D;LDL-TG;L-HDL-C;L-HDL-CE;L-HDL-CE_percent;L-HDL-C_percent;L-HDL-FC;L-HDL-FC_percent;L-HDL-L;L-HDL-P;L-HDL-PL;L-HDL-PL_percent;L-HDL-TG;L-HDL-TG_percent;L-LDL-C;L-LDL-CE;L-LDL-CE_percent;L-LDL-C_percent;L-LDL-FC;L-LDL-FC_percent;L-LDL-L;L-LDL-P;L-LDL-PL;L-LDL-PL_percent;L-LDL-TG;L-LDL-TG_percent;L-VLDL-CE_percent;L-VLDL-C_percent;L-VLDL-FC_percent;L-VLDL-PL_percent;L-VLDL-TG;L-VLDL-TG_percent;M-HDL-CE_percent;M-HDL-C_percent;M-HDL-FC;M-HDL-FC_percent;M-HDL-L;M-HDL-P;M-HDL-PL;M-HDL-PL_percent;M-HDL-TG;M-HDL-TG_percent;M-LDL-C;M-LDL-CE;M-LDL-C_percent;M-LDL-FC;M-LDL-FC_percent;M-LDL-L;M-LDL-P;M-LDL-PL;M-LDL-PL_percent;M-LDL-TG;M-LDL-TG_percent;MUFA;MUFAbyFA;M-VLDL-CE;M-VLDL-CE_percent;M-VLDL-C_percent;M-VLDL-FC_percent;M-VLDL-PL_percent;M-VLDL-TG;M-VLDL-TG_percent;PC;PUFA;PUFAbyFA;Remnant-C;Serum-C;Serum-TG;SFA;S-HDL-FC_percent;S-HDL-TG;S-HDL-TG_percent;S-LDL-C;S-LDL-CE;S-LDL-C_percent;S-LDL-FC;S-LDL-FC_percent;S-LDL-L;S-LDL-P;S-LDL-PL;S-LDL-PL_percent;S-LDL-TG;S-LDL-TG_percent;SM;S-VLDL-C;S-VLDL-CE;S-VLDL-C_percent;S-VLDL-FC;S-VLDL-FC_percent;S-VLDL-L;S-VLDL-P;S-VLDL-PL;S-VLDL-PL_percent;S-VLDL-TG_percent;TotCho;TotFA;TotPG;VLDL-C;VLDL-D;XL-HDL-C;XL-HDL-CE;XL-HDL-CE_percent;XL-HDL-C_percent;XL-HDL-FC;XL-HDL-FC_percent;XL-HDL-L;XL-HDL-P;XL-HDL-PL;XL-HDL-PL_percent;XL-HDL-TG;XL-HDL-TG_percent;XL-VLDL-CE_percent;XL-VLDL-C_percent;XL-VLDL-FC_percent;XL-VLDL-PL_percent;XL-VLDL-TG_percent;XS-VLDL-C;XS-VLDL-CE;XS-VLDL-CE_percent;XS-VLDL-C_percent;XS-VLDL-FC;XS-VLDL-FC_percent;XS-VLDL-L;XS-VLDL-P;XS-VLDL-PL;XS-VLDL-PL_percent;XS-VLDL-TG;XS-VLDL-TG_percent;XXL-VLDL-CE_percent;XXL-VLDL-C_percent;XXL-VLDL-FC_percent;XXL-VLDL-PL_percent;XXL-VLDL-TG;XXL-VLDL-TG_percent;	3	region_15_2_locus_2	intron_variant	NA	NA	NA	H7_AMD (p=1.14351e-10);	Age-related macular degeneration (Fritsche LG 2015); HDL cholesterol (Nagy R 2017); Medication for cholesterol, blood pressure or diabetes: cholesterol lowering medication (Neale B 2017); Self-reported high cholesterol (Neale B 2017); High density lipoprotein (Prins B 2017);	Serum ApoA1 (Kettunen J 2012); Serum Free-C (Kettunen J 2012); Serum Free-C/Est-C (Kettunen J 2012); Serum HDL-C (Kettunen J 2012); Serum HDL-D (Kettunen J 2012); Serum HDL2-C (Kettunen J 2012); Serum IDL-FC (Kettunen J 2012); Serum IDL-L (Kettunen J 2012); Serum IDL-P (Kettunen J 2012); Serum IDL-TG (Kettunen J 2012); Serum L-HDL-C (Kettunen J 2012); Serum L-HDL-CE (Kettunen J 2012); Serum L-HDL-FC (Kettunen J 2012); Serum L-HDL-L (Kettunen J 2012); Serum L-HDL-L/M-HDL-L (Kettunen J 2012); Serum L-HDL-L/S-HDL-L (Kettunen J 2012); Serum L-HDL-P (Kettunen J 2012); Serum L-HDL-PL (Kettunen J 2012); Serum LDL-D (Kettunen J 2012); Serum M-HDL-L/S-HDL-L (Kettunen J 2012); Serum MobCH3 (Kettunen J 2012); Serum PC (Kettunen J 2012); Serum Tot-C/Est-C (Kettunen J 2012); Serum Tot-CH (Kettunen J 2012); Serum VLDL-D (Kettunen J 2012); Serum XL-HDL-C (Kettunen J 2012); Serum XL-HDL-CE (Kettunen J 2012); Serum XL-HDL-FC (Kettunen J 2012); Serum XL-HDL-L (Kettunen J 2012); Serum XL-HDL-P (Kettunen J 2012); Serum XL-HDL-PL (Kettunen J 2012); Serum XL-HDL-TG (Kettunen J 2012); Serum XS-VLDL-L (Kettunen J 2012); Serum XS-VLDL-P (Kettunen J 2012); Serum XS-VLDL-PL (Kettunen J 2012); 18:2 linoleic acid (LA) (Kettunen J 2016); ApoA1 (Kettunen J 2016); Cholesterol esters in large HDL (Kettunen J 2016); Cholesterol esters in very large HDL (Kettunen J 2016); Concentration of IDL particles (Kettunen J 2016); Concentration of large HDL particles (Kettunen J 2016); Concentration of small HDL particles (Kettunen J 2016); Concentration of very large HDL particles (Kettunen J 2016); Concentration of very small VLDL particles (Kettunen J 2016); Free cholesterol (Kettunen J 2016); Free cholesterol in IDL (Kettunen J 2016); Free cholesterol in large HDL (Kettunen J 2016); Free cholesterol in very large HDL (Kettunen J 2016); HDL diameter (Kettunen J 2016); LDL diameter (Kettunen J 2016); MonoLunsaturated fatty acids (Kettunen J 2016); OmegaL6 fatty acids (Kettunen J 2016); OmegaL7 and L9 and saturated fatty acids (Kettunen J 2016); Other polyunsaturated fatty acids than 18:2 (Kettunen J 2016); Phosphatidylcholine and other cholines (Kettunen J 2016); Phospholipids in IDL (Kettunen J 2016); Phospholipids in large HDL (Kettunen J 2016); Phospholipids in very large HDL (Kettunen J 2016); Phospholipids in very small VLDL (Kettunen J 2016); Serum total cholesterol (Kettunen J 2016); Sphingomyelins (Kettunen J 2016); Total cholesterol in HDL (Kettunen J 2016); Total cholesterol in IDL (Kettunen J 2016); Total cholesterol in large HDL (Kettunen J 2016); Total cholesterol in very large HDL (Kettunen J 2016); Total fatty acids (Kettunen J 2016); Total lipids in IDL (Kettunen J 2016); Total lipids in large HDL (Kettunen J 2016); Total lipids in small HDL (Kettunen J 2016); Total lipids in very large HDL (Kettunen J 2016); Total lipids in very small VLDL (Kettunen J 2016); Total phosphoglycerides (Kettunen J 2016); Triglycerides in IDL (Kettunen J 2016); Triglycerides in very large HDL (Kettunen J 2016); Triglycerides in very small VLDL (Kettunen J 2016); VLDL diameter (Kettunen J 2016); 1-arachidonoyl-GPE (Long T 2017); 1-palmitoyl-2-arachidonoyl-GPE (Long T 2017); 1-palmitoyl-2-docosahexaenoyl-GPE (Long T 2017); 1-palmitoyl-2-linoleoyl-GPE (Long T 2017); 1-palmitoyl-2-oleoyl-GPE (Long T 2017); 1-palmitoyl-GPE (Long T 2017); 1-stearoyl-2-arachidonoyl-GPE (Long T 2017); 1-stearoyl-2-docosahexaenoyl-GPE (Long T 2017); 1-stearoyl-2-linoleoyl-GPE (Long T 2017); 1-stearoyl-2-oleoyl-GPE (Long T 2017); 1-stearoyl-GPE (Long T 2017); 2-palmitoyl-GPE (Long T 2017); 1-arachidonoyl-GPE (20:4n6) (Long T 2017); 1-palmitoyl-2-arachidonoyl-GPE (16:0/20:4) (Long T 2017); 1-palmitoyl-2-docosahexaenoyl-GPE (16:0/22:6) (Long T 2017); 1-palmitoyl-2-linoleoyl-GPE (16:0/18:2) (Long T 2017); 1-palmitoyl-2-oleoyl-GPE (16:0/18:1) (Long T 2017); 1-palmitoyl-GPE (16:0) (Long T 2017); 1-stearoyl-2-arachidonoyl-GPE (18:0/20:4) (Long T 2017); 1-stearoyl-2-docosahexaenoyl-GPE (18:0/22:6) (Long T 2017); 1-stearoyl-2-linoleoyl-GPE (18:0/18:2) (Long T 2017); 1-stearoyl-2-oleoyl-GPE (18:0/18:1) (Long T 2017); 1-stearoyl-GPE (18:0) (Long T 2017); 2-palmitoyl-GPE (16:0) (Long T 2017); ApoA1 (Tukiainen T 2012); ApoA1 (Kettunen J 2012); FAw67 (Tukiainen T 2012); Free-C (Tukiainen T 2012); Free-C (Kettunen J 2012); Free-C/Est-C (Tukiainen T 2012); Free-C/Est-C (Kettunen J 2012); Gp/Tot-C (Tukiainen T 2012); HDL-C (Tukiainen T 2012); HDL-C (Kettunen J 2012); HDL-D (Tukiainen T 2012); HDL-D (Kettunen J 2012); HDL2-C (Tukiainen T 2012); HDL2-C (Kettunen J 2012); IDL-C (Tukiainen T 2012); IDL-FC (Tukiainen T 2012); IDL-FC (Kettunen J 2012); IDL-L (Tukiainen T 2012); IDL-L (Kettunen J 2012); IDL-P (Tukiainen T 2012); IDL-P (Kettunen J 2012); IDL-PL (Tukiainen T 2012); IDL-TG (Tukiainen T 2012); IDL-TG (Kettunen J 2012); L-HDL-C (Tukiainen T 2012); L-HDL-C (Kettunen J 2012); L-HDL-CE (Tukiainen T 2012); L-HDL-CE (Kettunen J 2012); L-HDL-FC (Tukiainen T 2012); L-HDL-FC (Kettunen J 2012); L-HDL-L (Tukiainen T 2012); L-HDL-L (Kettunen J 2012); L-HDL-L/M-HDL-L (Tukiainen T 2012); L-HDL-L/M-HDL-L (Kettunen J 2012); L-HDL-L/S-HDL-L (Tukiainen T 2012); L-HDL-L/S-HDL-L (Kettunen J 2012); L-HDL-P (Tukiainen T 2012); L-HDL-P (Kettunen J 2012); L-HDL-PL (Tukiainen T 2012); L-HDL-PL (Kettunen J 2012); LDL-D (Tukiainen T 2012); LDL-D (Kettunen J 2012); M-HDL-L/S-HDL-L (Tukiainen T 2012); M-HDL-L/S-HDL-L (Kettunen J 2012); MobCH (Tukiainen T 2012); MobCH3 (Tukiainen T 2012); MobCH3 (Kettunen J 2012); PC (Tukiainen T 2012); PC (Kettunen J 2012); S-HDL-L (Tukiainen T 2012); S-HDL-P (Tukiainen T 2012); Tot-C/Est-C (Tukiainen T 2012); Tot-C/Est-C (Kettunen J 2012); Tot-CH (Tukiainen T 2012); Tot-CH (Kettunen J 2012); VLDL-D (Tukiainen T 2012); VLDL-D (Kettunen J 2012); XL-HDL-C (Tukiainen T 2012); XL-HDL-C (Kettunen J 2012); XL-HDL-CE (Tukiainen T 2012); XL-HDL-CE (Kettunen J 2012); XL-HDL-FC (Tukiainen T 2012); XL-HDL-FC (Kettunen J 2012); XL-HDL-L (Tukiainen T 2012); XL-HDL-L (Kettunen J 2012); XL-HDL-L/M-HDL-L (Tukiainen T 2012); XL-HDL-L/S-HDL-L (Tukiainen T 2012); XL-HDL-P (Tukiainen T 2012); XL-HDL-P (Kettunen J 2012); XL-HDL-PL (Tukiainen T 2012); XL-HDL-PL (Kettunen J 2012); XL-HDL-TG (Tukiainen T 2012); XL-HDL-TG (Kettunen J 2012); XS-VLDL-L (Tukiainen T 2012); XS-VLDL-L (Kettunen J 2012); XS-VLDL-P (Tukiainen T 2012); XS-VLDL-P (Kettunen J 2012); XS-VLDL-PL (Tukiainen T 2012); XS-VLDL-PL (Kettunen J 2012);	rs75437656;rs1373660;rs187774;rs10468017;rs10468017;rs723967;rs12440217;rs12440217;rs422137;rs422137;rs11631334;rs11631334;rs11631244;rs11631244;rs79111033;rs111648865;rs7182541;rs11071377;rs11071377;rs7350789;rs7350789;rs79111033;rs2070895;rs2070895;rs261342;rs261342;rs261332;rs261332;rs261342;rs261342;rs12914626;rs12914626;rs1601935;rs261299;rs261299;rs447794;rs447794;rs76679589;rs6494025;rs12438999;rs12438999;rs11858164;rs4775039;rs424346;rs12185072;rs686958;rs686958;rs567746;rs1532085;rs1532085;rs12438999;rs12438999;rs16940167;rs1077835;rs493258;rs1077834;rs17821322;rs4774297;rs72740877;rs12439649;rs16940167;rs76679589;rs493987;rs79111033;rs261334;rs261334;rs7350789;rs7350789;rs447794;rs11857380;rs11857380;rs75354047;rs572410;rs572410;rs390390;rs390390;rs11631334;rs11631334;rs112451048;rs117486534;rs12185093;rs7171102;rs7171102;rs920917;rs920917;rs111563124;rs1711041;rs495348;rs495348;rs261334;rs261334;rs76686550;rs111836391;rs11858759;rs493987;rs493987;rs17240876;rs1838504;rs261290;rs261290;rs75354047;rs261291;rs723967;rs723967;rs7171102;rs261342;rs17821322;rs11854656;rs390390;rs7177289;rs493987;rs493987;rs16940168;rs2070895;rs62001736;rs1532085;rs12148283;rs1979178;rs500590;rs174418;rs174418;rs12708454;rs12438999;rs12438999;rs1373657;rs7178362;rs7178362;rs80076887;rs11071381;rs473224;rs473224;rs117376818;rs7497636;rs111648865;rs112925355;rs1601935;rs56358871;rs515081;rs146625148;rs17821274;rs60808669;rs4775046;rs55966152;rs488490;rs488490;rs1077835;rs1077835;rs12906722;rs16940181;rs16940181;rs920915;rs920915;rs920916;rs920916;rs422137;rs422137;rs588136;rs920915;rs12440217;rs62000864;rs62000864;rs567746;rs56358871;rs487766;rs17821316;rs573922;rs261290;rs261290;rs35853021;rs35853021;rs28698356;rs12908474;rs7350789;rs75437656;rs62000869;rs1373655;rs4775041;rs4775041;rs447794;rs8032310;rs113083442;rs2414578;rs4775044;rs174418;rs174418;rs495348;rs495348;rs573922;rs12439649;rs2306791;rs2306791;rs1529576;rs56358871;rs56358871;rs437549;rs437549;rs74338752;rs633695;rs111782147;rs16940810;rs920917;rs920917;rs113646452;rs111543310;rs28594460;rs573922;rs573922;rs1077835;rs261336;rs16940168;rs347119;rs12440032;rs588136;rs422137;rs422137;rs11855284;rs11853674;rs8033940;rs261299;rs920917;rs415799;rs7177289;rs12185093;rs485538;rs485538;rs384322;rs384322;rs112892709;rs111836391;rs1077834;rs1077834;rs485538;rs261269;rs1532085;rs573922;rs573922;rs16940571;rs16940168;rs16940168;rs11857386;rs7350789;rs479084;rs17821274;rs397923;rs397923;rs573922;rs166359;rs166359;rs572410;rs16953360;rs16953360;rs409668;rs409668;rs10468017;rs62000870;rs261293;rs174418;rs174418;rs28698356;rs28698356;rs28698356;rs28698356;rs261332;rs1601935;rs4775044;rs112516541;rs7350789;rs7163052;rs261332;rs12594375;rs72740818;rs12185072;rs11853674;rs11853674;rs723967;rs723967;rs17240869;rs17240869;rs8026082;rs261341;rs11633043;rs11633043;rs117486534;rs1601933;rs1601933;rs7350789;rs7350789;rs28451440;rs12914035;rs347122;rs347122;rs55671218;rs2043082;rs1318175;rs4775039;rs4775039;rs7170361;rs572410;rs935202;rs12899879;rs573922;rs7171102;rs347122;rs2043082;rs12438999;rs60315394;rs28442086;rs28698356;rs8034802;rs12899879;rs261332;rs261332;rs111836391;rs493258;rs11856159;rs12440217;rs73426525;rs487766;rs56358871;rs56358871;rs1601933;rs2414578;rs261332;rs4775041;rs8034802;rs8034802;rs113298164;rs261334;rs261291;rs75354047;rs28495863;rs28528324;rs185481;rs11632618;rs6494007;rs384322;rs384322;rs112892709;rs261338;rs12914626;rs12914626;rs56358871;rs261341;rs111648865;rs2082149;rs2082149;rs1800588;rs1800588;rs2070895;rs2070895;rs111563124;rs261336;rs111782147;rs112417080;rs35128881;rs62000868;rs62000868;rs261332;rs261332;rs11858759;rs11858759;rs2414578;rs11632492;rs112537713;rs11632618;rs415799;rs415799;rs35128881;rs28594460;rs55696635;rs7350789;rs12440032;rs1800588;rs443401;rs72739122;rs4622454;rs1601935;rs422137;rs1077835;rs28495863;rs920915;rs920915;rs920916;rs920916;rs74338752;rs8025065;rs146871738;rs71478659;rs28698356;rs28698356;rs17240832;rs7180071;rs7180071;rs4775039;rs12905732;rs12905732;rs62001733;rs16940170;rs16940170;rs261341;rs11639208;rs6494005;rs1077834;rs1077834;rs415403;rs625510;rs1532085;rs12906722;rs112417080;rs1077835;rs6494025;rs485671;rs485671;rs7177289;rs7177289;rs261342;rs11858759;rs1077834;rs1077834;rs261336;rs1077834;rs479084;rs80123226;rs9788636;rs1825955;rs174418;rs493258;rs920916;rs422137;rs422137;rs11857380;rs11857380;rs11857380;rs11857380;rs80123226;rs493258;rs74338752;rs16953360;rs16953360;rs28451440;rs534933;rs17269425;rs112724162;rs11632492;rs111579799;rs4775041;rs4775041;rs16940170;rs16940223;rs261301;rs261301;rs443401;rs443401;rs17821310;rs17240832;rs493987;rs493987;rs79111033;rs473422;rs723967;rs261342;rs261342;rs73426525;rs12708454;rs7170361;rs7170361;rs1077835;rs2657126;rs11856159;rs493258;rs28594460;rs422137;rs113298164;rs261291;rs261334;rs588136;rs12906722;rs17821316;rs1800588;rs34718390;rs435129;rs190182262;rs402465;rs73426521;rs111583126;rs74334714;rs11631244;rs11631244;rs115498689;rs390390;rs390390;rs113105798;rs261333;rs117376818;rs424346;rs7179728;rs16940170;rs11858481;rs112537713;rs16940181;rs16940181;rs11631334;rs424346;rs11071377;rs11071377;rs4775044;rs4775044;rs11854624;rs76679589;rs397923;rs7170361;rs1077835;rs1077835;rs347118;rs2414577;rs920915;rs2414577;rs2414577;rs2043085;rs2043085;rs4775041;rs4775041;rs473224;rs567746;rs588136;rs1601935;rs1601935;rs62000864;rs485538;rs10152355;rs11858759;rs493258;rs488490;rs7182541;rs11071374;rs261299;rs487766;rs487766;rs34278620;rs261290;rs261290;rs487766;rs487766;rs62000870;rs62000870;rs261342;rs686958;rs567746;rs723967;rs723967;rs112925355;rs112925355;rs261338;rs261338;rs8041059;rs73424577;rs113617034;rs12908474;rs12908474;rs7177289;rs7177289;rs166359;rs166359;rs8034802;rs8034802;rs17269271;rs686958;rs686958;rs17240869;rs73426541;rs2555787;rs488490;rs488490;rs11858279;rs113617034;rs16940168;rs473224;rs75437656;rs397923;rs62000868;rs62000868;rs261336;rs11858759;rs11858759;rs261342;rs17821159;rs62001667;rs261290;rs261298;rs74019425;rs493987;rs443401;rs17240876;rs17240876;rs145347194;rs11858481;rs443401;rs443401;rs261342;rs261342;rs73424597;rs73426525;rs10152355;rs11638416;rs11638416;rs35853021;rs35853021;rs28698356;rs28698356;rs16940168;rs493987;rs493987;rs112835635;rs12185071;rs12185071;rs11631244;rs2070895;rs8034802;rs261334;rs793417;rs17821310;rs792902;rs479084;rs1825955;rs422137;rs261334;rs261299;rs11071377;rs56142310;rs17821310;rs62000869;rs62000869;rs1663254;rs1663254;rs261336;rs387005;rs387005;rs347121;rs347121;rs80123226;rs11857386;rs12438999;rs588136;rs588136;rs8034802;rs8034802;rs443401;rs443401;rs113646452;rs113617034;rs437549;rs10152355;rs10152355;rs12440217;rs447794;rs174418;rs111563124;rs16940170;rs2043084;rs12440217;rs8033940;rs7170361;rs1800588;rs12594571;rs1601933;rs12439649;rs1711062;rs28698356;rs145347194;rs1601935;rs11855284;rs150064127;rs111836391;rs80076887;rs75672055;rs261342;rs261342;rs111563124;rs35128881;rs35128881;rs485671;rs938507;rs12185072;rs112892709;rs80123226;rs60315394;rs567746;rs567746;rs74019425;rs495348;rs495348;rs13329672;rs12708454;rs16940213;rs1532085;rs17240832;rs10468017;rs10468017;rs493258;rs1077834;rs1800588;rs77669185;rs8041059;rs62001736;rs62001736;rs56358871;rs396198;rs4774297;rs11639208;rs11639208;rs1663255;rs1663255;rs1838504;rs1532085;rs1532085;rs397923;rs62000939;rs12906722;rs12906722;rs488490;rs112824175;rs28451440;rs4775039;rs11633043;rs112451048;rs10468017;rs79111033;rs12440032;rs12440032;rs55696635;rs261332;rs261332;rs113617034;rs261336;rs7177289;rs7177289;rs11853674;rs174418;rs174418;rs1532085;rs397923;rs261342;rs17821268;rs145414874;rs11635865;rs62001668;rs261290;rs261290;rs16940168;rs62000864;rs62000864;rs174418;rs35684611;rs602921;rs602921;rs12912415;rs12912415;rs261338;rs6494025;rs6494025;rs437549;rs7179726;rs495348;rs495348;rs74338752;rs515081;rs572410;rs572410;rs261336;rs12439649;rs11858759;rs723967;rs723967;rs111836391;rs16940170;rs17240876;rs12185071;rs261334;rs686958;rs113298164;rs473224;rs112516541;rs261299;rs261299;rs261291;rs261291;rs7175189;rs16940213;rs16940213;rs74338752;rs488490;rs488490;rs686958;rs686958;rs261290;rs2082149;rs723967;rs723967;rs573922;rs347118;rs347118;rs28698356;rs6494005;rs424346;rs424346;rs190182262;rs409668;rs409668;rs2070895;rs2070895;rs495348;rs495348;rs35128881;rs35128881;rs12442723;rs73426525;rs347119;rs80076887;rs75437656;rs55993842;rs10152355;rs11854624;rs112537713;rs12185071;rs488490;rs62001736;rs62001736;rs920915;rs16940810;rs1077834;rs567746;rs112516541;rs633695;rs80123226;rs12905732;rs10468017;rs7176545;rs7165301;rs74018729;rs79924751;rs11856159;rs11857380;rs12912415;rs79447951;rs7165934;rs3803449;rs17821310;rs17821310;rs261332;rs261332;rs485538;rs485538;rs493987;rs11858164;rs793417;rs793417;rs12594375;rs473224;rs62001733;rs12185093;rs920917;rs11632492;rs347122;rs8032310;rs8032310;rs633695;rs633695;rs7177289;rs7177289;rs2414578;rs261341;rs261341;rs6494025;rs920917;rs920917;rs62000868;rs415403;rs633695;rs12185093;rs12916206;rs35853021;rs11071377;rs534933;rs261290;rs8026082;rs6494007;rs28709377;rs1532085;rs1532085;rs11858164;rs17269425;rs17269425;rs28451440;rs12438999;rs473224;rs17269271;rs12903590;rs487766;rs572410;rs572410;rs111836391;rs11631244;rs490098;rs490098;rs1077834;rs1077834;rs79111033;rs4775046;rs1077834;rs62001736;rs12916206;rs113514153;rs387005;rs17821298;rs80123226;rs390390;rs166358;rs16940170;rs2414578;rs2414578;rs11071377;rs11071377;rs397923;rs397923;rs261290;rs261290;rs185481;rs7350789;rs7350789;rs2043085;rs686958;rs2043082;rs2043082;rs443401;rs2414578;rs8032310;rs2070895;rs17821268;rs567746;rs567746;rs567746;rs567746;rs8043310;rs73426541;rs12185072;rs12185072;rs111648865;rs12708454;rs12708454;rs11858279;rs11858279;rs112925355;rs4774297;rs2043085;rs2043085;rs17240832;rs111648865;rs112516541;rs1800588;rs10152355;rs16940170;rs10152355;rs80123226;rs4775041;rs4775041;rs62000864;rs62000864;rs12916206;rs8033940;rs2414577;rs2043085;rs12906722;rs8032310;rs920915;rs920915;rs920916;rs920916;rs588136;rs588136;rs112129861;rs11637094;rs7183184;rs437549;rs437549;rs149586285;rs664783;rs113714987;rs12908474;rs139652880;rs479084;rs1825955;rs1825955;rs112537713;rs261334;rs261334;rs473224;rs473224;rs347122;rs4775046;rs17269271;rs2414577;rs2414577;rs2414578;rs2414578;rs56358871;rs56358871;rs2070895;rs2070895;rs11071377;rs73426525;rs62000864;rs62000864;rs55696635;rs515081;rs11071380;rs117376818;rs11635491;rs1077834;rs485538;rs80123226;rs12905732;rs2070895;rs35853021;rs2082149;rs56358871;rs174418;rs74019425;rs62000864;rs17240869;rs510440;rs74338752;rs1800588;rs1800588;rs261338;rs261338;rs72475921;rs493258;rs493258;rs117015654;rs16940168;rs16940212;rs11635491;rs73424577;rs10468017;rs76137124;rs573922;rs146625148;rs17821268;rs185481;rs1800588;rs8043310;rs12914626;rs485671;rs56358871;rs56358871;rs261298;rs261298;rs493258;rs7350789;rs7350789;rs487766;rs1077834;rs62001736;rs4775041;rs4775041;rs117960158;rs56314708;rs117486534;rs12185071;rs493987;rs62000865;rs12914626;rs118091861;rs6493982;rs16953360;rs261291;rs17240832;rs17240832;rs12916206;rs2043085;rs2043085;rs573922;rs573922;rs73424597;rs4775039;rs4775039;rs17821298;rs62000868;rs62000868;rs261338;rs261338;rs7178134;rs11071380;rs11071380;rs28594460;rs28451440;rs111836391;rs7350789;rs920917;rs920917;rs11071380;rs1601933;rs1601933;rs723967;rs723967;rs588136;rs588136;rs686958;rs567746;rs415799;rs6494025;rs2070895;rs11854656;rs1077834;rs1077834;rs1825955;rs11631334;rs415403;rs2657126;rs415799;rs16940181;rs16940181;rs174418;rs174418;rs11854624;rs261332;rs8033940;rs1532085;rs7350789;rs7350789;rs12440032;rs17821159;rs17821159;rs11858759;rs11858759;rs28594460;rs74019425;rs7178362;rs7178362;rs4542601;rs17821310;rs12914035;rs12914035;rs261341;rs79447951;rs111543310;rs16940212;rs17269271;rs6494025;rs6494025;rs11638416;rs11638416;rs73424597;rs12903590;rs12903590;rs1838504;rs588136;rs7177289;rs7177289;rs261301;rs16940204;rs12185072;rs1077835;rs1077835;rs1077834;rs1077834;rs8033940;rs8033940;rs112892709;rs12905732;rs73424577;rs28698356;rs28698356;rs493258;rs28698356;rs261291;rs261291;rs35684611;rs12185072;rs12914626;rs4775041;rs4775041;rs2414577;rs2414577;rs2414578;rs2414578;rs11071380;rs485671;rs485671;rs2043082;rs2043082;rs17821316;rs4774292;rs12440032;rs111583126;rs62001736;rs112516541;rs73426521;rs10468017;rs10468017;rs111579799;rs261290;rs1077834;rs1077834;rs111583126;rs10468017;rs10468017;rs347122;rs112824175;rs387005;rs35128881;rs8034802;rs8034802;rs1532085;rs792902;rs2414577;rs2414577;rs2414578;rs2414578;rs2043085;rs2043085;rs920916;rs633695;rs1077834;rs2043082;rs7177289;rs473224;rs2044333;rs16940170;rs62000518;rs28495863;rs112516541;rs261334;rs6494007;rs1444942;rs11858164;rs664783;rs34149555;rs28594460;rs415799;rs415799;rs473224;rs473224;rs117376818;rs447794;rs7171102;rs79341002;rs347122;rs11856159;rs11631950;rs2414578;rs664783;rs415799;rs55993842;rs7177289;rs7177289;rs1077835;rs1077835;rs2070895;rs2070895;rs2414578;rs17821268;rs116971019;rs1665050;rs75672055;rs7177289;rs7177289;rs567496;rs567496;rs485671;rs485671;rs572410;rs572410;rs2899617;rs567496;rs16940167;rs16940167;rs17190720;rs1711037;rs7171102;rs7171102;rs17821322;rs437549;rs1800588;rs1800588;rs62001736;rs62001736;rs261341;rs261336;rs71478659;rs7171102;rs588136;rs588136;rs2555787;rs347118;rs686958;rs7177289;rs1077834;rs1077834;rs1318175;rs12914626;rs1077834;rs17240876;rs56314708;rs11854242;rs2657126;rs11071377;rs261333;rs4775044;rs4775044;rs62000864;rs62000864;rs347119;rs261332;rs261332;rs10468017;rs55696635;rs166359;rs11071377;rs567746;rs2043084;rs166359;rs166359;rs588136;rs7350789;rs7350789;rs261290;rs567496;rs17301746;rs73424577;rs6494025;rs261298;rs261298;rs17240832;rs16940181;rs588136;rs686958;rs686958;rs2414577;rs75437656;rs2070895;rs2070895;rs113514153;rs1444942;rs11858164;rs11858164;rs347122;rs347122;rs111782147;rs111563124;rs146625148;rs16940181;rs1800588;rs1800588;rs117376818;rs347119;rs112037045;rs112925355;rs10468017;rs10468017;rs261332;rs261332;rs12185093;rs11638416;rs4775039;rs12916206;rs261342;rs261342;rs56358871;rs56358871;rs792902;rs415799;rs1838504;rs11857380;rs375372;rs2657126;rs166358;rs12185071;rs12185071;rs11635491;rs443401;rs75437656;rs7177289;rs261298;rs11853674;rs490098;rs12905732;rs473422;rs11853674;rs11853674;rs633695;rs633695;rs261334;rs261334;rs2935478;rs7350789;rs16940213;rs16940213;rs485538;rs485538;rs111648865;rs10152355;rs10152355;rs1825955;rs488490;rs16940213;rs28698356;rs117376818;rs422137;rs422137;rs28495863;rs28495863;rs16940168;rs112516541;rs35853021;rs35853021;rs261334;rs397923;rs58038553;rs11855320;rs485538;rs485538;rs35853021;rs35853021;rs74019425;rs17301746;rs17236229;rs16940213;rs62000870;rs62000870;rs686958;rs17240876;rs12438999;rs74338752;rs17240832;rs112037045;rs12185093;rs17240832;rs16940167;rs4775044;rs4775044;rs261291;rs261291;rs11858164;rs2414578;rs2043084;rs79043409;rs10162642;rs1816879;rs62001693;rs74338752;rs9788636;rs4775041;rs4775041;rs479084;rs185481;rs28594460;rs479084;rs686958;rs150046817;rs567746;rs261336;rs113646452;rs16940170;rs16940170;rs473224;rs17269271;rs62000864;rs261291;rs261291;rs2082149;rs8032310;rs347121;rs261332;rs261332;rs12903590;rs602921;rs166359;rs686958;rs2414578;rs493258;rs1532085;rs7350789;rs62000518;rs16940167;rs633695;rs633695;rs11854318;rs12908474;rs473224;rs473224;rs146842281;rs174418;rs174418;rs485671;rs485671;rs567746;rs166358;rs166358;rs415799;rs572410;rs113617034;rs495348;rs1077835;rs397923;rs397923;rs55993842;rs16940167;rs7177289;rs567746;rs415799;rs588136;rs4775041;rs2070895;rs16940223;rs261310;rs74338752;rs534933;rs2306791;rs567496;rs567496;rs261334;rs261334;rs261291;rs261291;rs16940170;rs80123226;rs261291;rs76686550;rs11071377;rs11071377;rs4775044;rs261334;rs11853674;rs397923;rs12906722;rs375372;rs261338;rs1601933;rs11071380;rs443401;rs7497636;rs12592329;rs2043082;rs16941069;rs72740818;rs56358871;rs56358871;rs8192701;rs71478659;rs71478659;rs1800588;rs1800588;rs261342;rs261342;rs261342;rs261342;rs56080561;rs10468017;rs10468017;rs12185072;rs12185072;rs74019425;rs8032310;rs8032310;rs12185093;rs76679589;rs10152355;rs113714987;rs28698356;rs28698356;rs493258;rs633695;rs495348;rs12916206;rs261336;rs261336;rs11631244;rs12185093;rs62001736;rs4775041;rs4775041;rs11858759;rs72739122;rs10152355;rs11858279;rs114158216;rs440183;rs62000869;rs62000869;rs488490;rs111543310;rs1373660;rs488490;rs488490;rs686958;rs686958;rs387005;rs387005;rs261333;rs166358;rs166358;rs166358;rs11852978;rs664783;rs588136;rs485671;rs485671;rs261333;rs686958;rs74019425;rs2082149;rs485538;rs174418;rs347119;rs261290;rs261290;rs11858759;rs11858759;rs111648865;rs1532085;rs12905732;rs35853021;rs35853021;rs493987;rs12438999;rs1077834;rs397923;rs12440217;rs493258;rs261334;rs118069690;rs920916;rs16940212;rs62000869;rs261338;rs261338;rs59739041;rs2070895;rs2070895;rs55966152;rs567746;rs567746;rs8033940;rs8033940;rs415403;rs347119;rs35348919;rs4775041;rs4775041;rs8032310;rs8032310;rs11631244;rs111648865;rs16940810;rs567746;rs261301;rs12914626;rs387005;rs2043082;rs443401;rs4775041;rs261291;rs261291;rs1800588;rs1800588;rs261334;rs261334;rs11632618;rs633695;rs633695;rs12905732;rs4775041;rs4775041;rs2414577;rs2414577;rs2414578;rs2414578;rs2043085;rs2043085;rs11071380;rs28442086;rs2566091;rs7350789;rs7350789;rs74018729;rs4775044;rs4775044;rs7177289;rs1825955;rs16940181;rs588136;rs588136;rs12900815;rs12900815;rs920917;rs12908474;rs12908474;rs113714987;rs62001736;rs62001736;rs16940212;rs920916;rs150364420;rs1601935;rs1601935;rs920916;rs11071380;rs485538;rs409668;rs11858279;rs1077835;rs2043085;rs28528324;rs28442086;rs12910827;rs16940168;rs17269425;rs7177289;rs16940213;rs28528324;rs117597286;rs10152355;rs10152355;rs73426521;rs113105798;rs12185071;rs12185071;rs60315394;rs261336;rs261336;rs11638416;rs11854656;rs112417080;rs28495863;rs28495863;rs572410;rs572410;rs8032310;rs8032310;rs723967;rs588136;rs62000868;rs793417;rs16940204;rs12914626;rs1077835;rs1077835;rs1077834;rs1077834;rs1800588;rs1800588;rs11635491;rs920916;rs1077834;rs1077834;rs443401;rs443401;rs8023503;rs11638416;rs11638416;rs17821226;rs74338752;rs28594460;rs73424597;rs166358;rs261342;rs261342;rs166359;rs62000870;rs11639208;rs12908474;rs12908474;rs35853021;rs7171102;rs437549;rs139652880;rs397923;rs397923;rs28451440;rs17821316;rs261299;rs261299;rs2070895;rs410251;rs261338;rs12912371;rs11854624;rs17190517;rs17240869;rs17240869;rs12594375;rs920915;rs920915;rs62000864;rs17269425;rs17269425;rs73426525;rs347118;rs347118;rs111782147;rs166358;rs62000869;rs62000869;rs261336;rs80076887;rs2899620;rs2043082;rs415799;rs415799;rs112516541;rs150064127;rs12905732;rs2657126;rs113831034;rs11858279;rs12440032;rs12908474;rs12908474;rs35128881;rs11071377;rs11071377;rs588136;rs1601933;rs4775044;rs4775044;rs1800588;rs72739147;rs12914626;rs16940168;rs920916;rs920916;rs28442086;rs28442086;rs34101191;rs73426521;rs111583126;rs12905732;rs12905732;rs16940168;rs16940168;rs1077834;rs17269425;rs1601933;rs2043082;rs2043082;rs16940204;rs75437656;rs174418;rs485671;rs7170361;rs55696635;rs261342;rs1663253;rs1601933;rs34718390;rs1601935;rs12912415;rs150064127;rs62000869;rs62000869;rs11635491;rs633695;rs793417;rs793417;rs261334;rs12905732;rs80123226;rs75437656;rs8043310;rs7350789;rs7350789;rs415403;rs11631334;rs17190720;rs1077834;rs72740877;rs73426541;rs10468017;rs261298;rs4775039;rs35853021;rs35853021;rs4775044;rs7350789;rs2566091;rs534933;rs8040386;rs7170361;rs7350789;rs35853021;rs261342;rs261342;rs8043310;rs73426525;rs113105798;rs920915;rs1077834;rs1077834;rs485538;rs572410;rs572410;rs174418;rs261342;rs261342;rs490098;rs7170361;rs7170361;rs261333;rs174418;rs174418;rs174418;rs174418;rs111543310;rs11853674;rs2070895;rs485671;rs493258;rs588136;rs1800588;rs1077834;rs16940168;rs261301;rs28690720;rs2566091;rs495348;rs11858481;rs79111033;rs1077834;rs1077834;rs920915;rs920915;rs1532085;rs78893833;rs16940213;rs16940213;rs2043082;rs2043082;rs28698356;rs28698356;rs11853674;rs11853674;rs261290;rs261290;rs1444938;rs150046817;rs12910051;rs1825955;rs920915;rs11858759;rs261298;rs633695;rs1601933;rs1601933;rs12908474;rs1800588;rs56358871;rs56358871;rs16940213;rs17240876;rs17240876;rs920916;rs920916;rs16940204;rs11858481;rs11858481;rs117376818;rs7497636;rs261334;rs261334;rs397923;rs28528324;rs261342;rs12185072;rs12185072;rs409668;rs2566091;rs4775041;rs17240869;rs11853674;rs261299;rs7177289;rs7177289;rs261291;rs11855002;rs16940213;rs79111033;rs78824022;rs1560390;rs11071377;rs11071377;rs73426525;rs73426541;rs422137;rs111563124;rs150046817;rs12910051;rs75437656;rs111836391;rs261342;rs16940170;rs16940170;rs2043082;rs11632492;rs485671;rs397923;rs12438999;rs485671;rs35853021;rs1037040;rs1825955;rs723967;rs723967;rs17821274;rs17821274;rs12440217;rs12440217;rs2043085;rs2043085;rs1825955;rs490098;rs7170361;rs12906722;rs12906722;rs11632618;rs112537713;rs2043084;rs11857380;rs62001736;rs1601933;rs4775044;rs4775044;rs487766;rs487766;rs12440032;rs16940168;rs28698356;rs7170361;rs261338;rs17821316;rs1077834;rs7170361;rs1077835;rs1077835;rs62000518;rs12185071;rs11854656;rs11854656;rs261271;rs261291;rs261291;rs12185071;rs62000868;rs62000868;rs7178362;rs602921;rs602921;rs35853021;rs35853021;rs7497636;rs35128881;rs35128881;rs1373657;rs17240832;rs17240832;rs28698356;rs12185071;rs397923;rs397923;rs7350789;rs7350789;rs12185071;rs12185071;rs111563124;rs8034802;rs1444942;rs12914035;rs28698356;rs28698356;rs1077835;rs1077835;rs111583126;rs11639208;rs1077835;rs261298;rs261332;rs261338;rs191893976;rs2115907;rs62000869;rs1373655;rs17269271;rs74338752;rs2043085;rs112037045;rs111782147;rs347119;rs495348;rs495348;rs409668;rs409668;rs2414578;rs11858279;rs11858279;rs2414578;rs10152202;rs73424577;rs62001736;rs62001736;rs28594460;rs28594460;rs1800588;rs1800588;rs2070895;rs2070895;rs11071380;rs261336;rs11635491;rs8032310;rs1077835;rs1077835;rs72740877;rs17190517;rs938507;rs473422;rs11071377;rs920916;rs75672055;rs6494007;rs487766;rs16940212;rs74338752;rs4775041;rs4775041;rs414671;rs11854656;rs11854656;rs55803039;rs72740818;rs16940213;rs185481;rs11071377;rs11071377;rs11857380;rs11854624;rs8033940;rs495348;rs7170361;rs7170361;rs573922;rs112037045;rs117015654;rs495348;rs11635491;rs261338;rs150602507;rs567496;rs72740877;rs8023503;rs8023503;rs16940170;rs12904030;rs1838504;rs12914626;rs12914626;rs588136;rs7350789;rs12594375;rs1444942;rs12908474;rs12908474;rs150364420;rs485538;rs485538;rs487766;rs588136;rs17821310;rs8033940;rs11858279;rs11858279;rs1601933;rs7171102;rs7177289;rs7171102;rs11854656;rs7173510;rs6494025;rs6494025;rs112516541;rs17240832;rs17240832;rs28451440;rs28451440;rs35128881;rs8034802;rs8034802;rs12906722;rs11638416;rs1077835;rs80123226;rs11854624;rs1077835;rs1077835;rs7177289;rs347121;rs11635491;rs2414578;rs112516541;rs422137;rs7163052;rs17821274;rs397923;rs397923;rs11854656;rs11854656;rs11071381;rs8034802;rs8034802;rs493987;rs72740877;rs1601933;rs1601933;rs13329672;rs62000869;rs62000869;rs686958;rs686958;rs11639208;rs11853674;rs261338;rs261338;rs112835635;rs12185072;rs16940213;rs375372;rs485671;rs34278620;rs534933;rs473224;rs4775044;rs4775044;rs261334;rs1077835;rs12908474;rs4775041;rs2414551;rs55993842;rs12440032;rs12440032;rs7178362;rs11858759;rs11858759;rs11858279;rs11858279;rs79111033;rs11071381;rs4775039;rs10468017;rs10468017;rs117749052;rs10152355;rs16940167;rs16940167;rs588136;rs588136;rs166358;rs166358;rs11853674;rs11853674;rs261341;rs73426525;rs73426521;rs146625148;rs16940168;rs485538;rs76516334;rs113118892;rs1711037;rs261293;rs12185072;rs10152355;rs2414577;rs56358871;rs12914626;rs7180071;rs112835635;rs111543310;rs13329672;rs7179728;rs111579799;rs73424597;rs76679589;rs573922;rs573922;rs567746;rs567746;rs62000864;rs62000864;rs920915;rs920915;rs920916;rs920916;rs7170361;rs493258;rs7170361;rs7170361;rs424346;rs16940181;rs261290;rs261290;rs74019425;rs261336;rs261336;rs1532085;rs495348;rs17269271;rs7179726;rs35853021;rs35853021;rs8023503;rs11071382;rs10518966;rs633695;rs488490;rs488490;rs12185071;rs397923;rs261338;rs261338;rs387005;rs920915;rs447794;rs56358871;rs56358871;rs485671;rs1825955;rs1825955;rs261332;rs72740818;rs1444938;rs1601933;rs166359;rs74019425;rs1816879;rs11858759;rs11858759;rs261291;rs1825955;rs414671;rs74338752;rs17190517;rs72740818;rs567496;rs174418;rs174418;rs11635491;rs11635491;rs261342;rs485671;rs485671;rs73426525;rs8033940;rs8033940;rs62000870;rs11854624;rs493987;rs493987;rs62000864;rs62000864;rs11635491;rs11635491;rs384322;rs73424577;rs16940181;rs1601933;rs572410;rs422137;rs76679589;rs174418;rs17821268;rs1838504;rs422137;rs56314708;rs28376009;rs185481;rs185481;rs493258;rs17821316;rs180678543;rs2414577;rs2414577;rs2414578;rs2414578;rs375372;rs113514153;rs146842281;rs387005;rs261301;rs1825955;rs79111033;rs11852978;rs60315394;rs261336;rs12185071;rs79111033;rs11071381;rs11071381;rs1444942;rs261333;rs8033940;rs8033940;rs8034802;rs11855284;rs1077834;rs11071380;rs8033940;rs1444942;rs7182541;rs493987;rs79447951;rs572410;rs75354047;rs2043085;rs2043085;rs723967;rs723967;rs1077835;rs1077835;rs686958;rs686958;rs113118892;rs2414577;rs2414577;rs2414578;rs2414578;rs2043085;rs2043085;rs485538;rs485538;rs17190720;rs7177289;rs7177289;rs2043085;rs2043085;rs16940170;rs76686550;rs12185093;rs12185093;rs422137;rs422137;rs12185071;rs12185071;rs493987;rs920915;rs920915;rs261291;rs261291;rs422137;rs422137;rs190182262;rs495348;rs602921;rs2070895;rs2070895;rs10152355;rs2070895;rs2070895;rs2043084;rs28442086;rs686958;rs12440217;rs17821322;rs11857380;rs17190510;rs55700245;rs2414577;rs2414577;rs2414578;rs2414578;rs112835635;rs11857136;rs11857136;rs79328349;rs261342;rs261342;rs111648865;rs145384898;rs72740818;rs422137;rs422137;rs75437656;rs17240832;rs261301;rs261301;rs920916;rs920916;rs588136;rs588136;rs261298;rs2414578;rs2414578;rs261334;rs488490;rs572410;rs572410;rs567746;rs190182262;rs62001736;rs78824022;rs4775038;rs567746;rs567746;rs17240832;rs16940181;rs261332;rs261332;rs8041059;rs75529953;rs11632618;rs16940181;rs8034802;rs8034802;rs686958;rs2414577;rs2414577;rs2414578;rs2414578;rs2043085;rs2043085;rs1800588;rs62000864;rs62000864;rs60315394;rs12708454;rs7497636;rs397923;rs493258;rs633695;rs261299;rs2414577;rs2414577;rs12905732;rs422137;rs422137;rs62000864;rs112516541;rs7170361;rs261342;rs443401;rs56294483;rs16941063;rs1318175;rs8036597;rs74019425;rs415799;rs17240869;rs422137;rs8042174;rs174418;rs174418;rs11635491;rs11635491;rs117376818;rs76679589;rs80123226;rs1532085;rs1532085;rs28495863;rs11635491;rs11635491;rs424346;rs4775015;rs2414577;rs2414577;rs2414578;rs2414578;rs11638416;rs73424597;rs11631244;rs4775039;rs4775039;rs1077834;rs1077834;rs62001736;rs62001736;rs261338;rs4775041;rs16940168;rs62001736;rs62001736;rs11856159;rs261291;rs261291;rs1800588;rs445093;rs8032310;rs261301;rs495348;rs12594375;rs146625148;rs4775039;rs79111033;rs8034802;rs166359;rs113714987;rs567746;rs2043085;rs62000864;rs62000864;rs7170361;rs2043084;rs2043084;rs261333;rs12185093;rs12185093;rs12906722;rs17240876;rs11632618;rs686958;rs567746;rs2043085;rs11071377;rs12905732;rs11853674;rs415799;rs10468017;rs261301;rs111543310;rs17821220;rs28594460;rs414671;rs261291;rs76457370;rs422137;rs422137;rs11858759;rs495348;rs17190517;rs261338;rs261338;rs150364420;rs261342;rs261342;rs74338752;rs11632618;rs150364420;rs261290;rs2070895;rs261338;rs174418;rs56358871;rs261342;rs686958;rs567746;rs16940204;rs117295949;rs11855284;rs16940170;rs17240832;rs723967;rs8029919;rs2043085;rs2043085;rs375372;rs28594460;rs573922;rs573922;rs56195705;rs7177289;rs7177289;rs2070895;rs2070895;rs16940170;rs16940170;rs7497636;rs7497636;rs12905732;rs534933;rs485671;rs7177289;rs7177289;rs79111033;rs62000870;rs113118892;rs7497636;rs261333;rs4775041;rs4775041;rs485671;rs409668;rs16940213;rs12908474;rs2043082;rs7165001;rs1601933;rs1601933;rs8041059;rs2414577;rs2414577;rs2414578;rs2414578;rs1532085;rs1532085;rs10468017;rs10468017;rs10468017;rs17269271;rs485671;rs485671;rs16940167;rs16940170;rs16940170;rs1444942;rs1444942;rs17190517;rs11071380;rs11071380;rs443401;rs1077835;rs1077835;rs62000868;rs4775041;rs73424577;rs424346;rs1800588;rs1800588;rs1532085;rs723967;rs261301;rs920915;rs2044436;rs2043085;rs117376818;rs261336;rs261336;rs11855284;rs6494025;rs6494025;rs7171102;rs7171102;rs515081;rs261342;rs261342;rs12916206;rs633695;rs17190720;rs437549;rs261334;rs75437656;rs28442086;rs572410;rs28528324;rs12916206;rs75354047;rs487766;rs487766;rs76686550;rs12905732;rs149575330;rs28594460;rs4775039;rs12438999;rs261338;rs16940213;rs7170361;rs166358;rs166358;rs261341;rs1444942;rs2043085;rs2043085;rs4775039;rs4775039;rs174418;rs174418;rs409668;rs2043082;rs2043082;rs409668;rs2414578;rs17301746;rs113714987;rs572410;rs572410;rs664783;rs76679589;rs111836391;rs112892709;rs12594375;rs261336;rs6494025;rs16940204;rs12440217;rs572410;rs534933;rs174418;rs7177289;rs7177289;rs113298164;rs12908474;rs4775041;rs11071381;rs17190517;rs633695;rs7163052;rs261342;rs261342;rs485538;rs485538;rs28698356;rs28698356;rs1800588;rs1800588;rs75529953;rs384322;rs447794;rs447794;rs261336;rs261336;rs112537713;rs112925355;rs490098;rs723967;rs723967;rs80076887;rs11635491;rs261341;rs2414577;rs2414577;rs2414578;rs2414578;rs7170361;rs633695;rs11071380;rs16940168;rs16940223;rs792902;rs567496;rs1532085;rs1532085;rs1601935;rs1601935;rs1825955;rs76686550;rs4622454;rs113714987;rs16940472;rs12185072;rs17821274;rs347121;rs261332;rs62000939;rs487766;rs409668;rs16940213;rs1800588;rs1800588;rs473224;rs473224;rs723967;rs17269264;rs12439649;rs1711037;rs4622454;rs473224;rs111583126;rs488490;rs28595548;rs2082149;rs2082149;rs146625148;rs4775041;rs261299;rs261299;rs73426521;rs17821274;rs10468017;rs10468017;rs633695;rs76679589;rs62001736;rs62001736;rs261299;rs261299;rs12914626;rs8034802;rs28698356;rs11633043;rs3751538;rs146844130;rs55760919;rs261291;rs261291;rs261298;rs261298;rs473224;rs473224;rs495348;rs112824175;rs13329672;rs1800588;rs80076887;rs17240876;rs261298;rs261298;rs1077834;rs1077834;rs7170361;rs261342;rs4775041;rs4775041;rs4350519;rs79447951;rs8025065;rs347121;rs347121;rs1800588;rs1800588;rs261342;rs113514153;rs686958;rs686958;rs16940181;rs16940181;rs792902;rs261341;rs74338752;rs7170361;rs11635491;rs11635491;rs12440032;rs1077834;rs261290;rs261290;rs1663255;rs4774318;rs1444938;rs4775041;rs4775041;rs1560389;rs6494007;rs7177289;rs261293;rs2414578;rs12903590;rs1532085;rs1532085;rs6494025;rs6494025;rs633695;rs633695;rs1601933;rs1601933;rs633695;rs633695;rs17821322;rs920917;rs4775044;rs4775044;rs422137;rs62000864;rs409668;rs7177289;rs8033940;rs8033940;rs485538;rs1618701;rs1077835;rs473422;rs1444942;rs1665053;rs2414577;rs2414577;rs2414578;rs2414578;rs146842281;rs11638416;rs11638416;rs261291;rs261291;rs74019425;rs567746;rs567746;rs166359;rs166359;rs75437656;rs4775044;rs4775039;rs7497636;rs7497636;rs347122;rs443401;rs2043082;rs35128881;rs12439649;rs417344;rs2043085;rs2043085;rs2070895;rs2070895;rs4775041;rs4775041;rs8032310;rs473224;rs6493989;rs8034953;rs261334;rs261334;rs111836391;rs112537713;rs588136;rs113617034;rs166358;rs28442086;rs422137;rs422137;rs1601935;rs1601935;rs1800588;rs7350789;rs4775044;rs1800588;rs35853021;rs7178362;rs515081;rs4775046;rs485538;rs485671;rs485671;rs17821268;rs17821268;rs12440032;rs1601933;rs1601933;rs75437656;rs17821316;rs447794;rs920915;rs16940213;rs112925355;rs572410;rs2043084;rs409668;rs2043085;rs2043085;rs8034802;rs534933;rs28495863;rs7177289;rs261291;rs534933;rs2414577;rs2414577;rs2414578;rs2414578;rs686958;rs686958;rs28495863;rs80123226;rs11071377;rs11071377;rs920916;rs920916;rs11071377;rs11071377;rs28698356;rs28698356;rs79111033;rs74338752;rs13329672;rs13329672;rs166358;rs11858279;rs7163052;rs534933;rs16940170;rs12438999;rs12438999;rs261290;rs261290;rs723967;rs8040386;rs149066100;rs11858164;rs2414577;rs2414577;rs2414578;rs2414578;rs166359;rs16940204;rs4775041;rs74338752;rs261338;rs11854656;rs567746;rs567746;rs2044333;rs62000864;rs11635491;rs17240832;rs11635491;rs11635491;rs485538;rs920916;rs62000864;rs28698356;rs2414578;rs920915;rs10162642;rs79111033;rs7183184;rs11854656;rs11854656;rs7350789;rs62000870;rs62000870;rs17821159;rs8043310;rs8033940;rs8033940;rs28442086;rs633695;rs572410;rs572410;rs261290;rs28495863;rs28495863;rs17821298;rs111583126;rs4775041;rs4775041;rs7177289;rs7171102;rs7171102;rs11632618;rs443401;rs493258;rs2070895;rs920916;rs4775039;rs7177289;rs2704194;rs4775024;rs1318175;rs7179728;rs12906722;rs534933;rs12914626;rs12914626;rs10468017;rs473224;rs473224;rs6494025;rs6494025;rs75529953;rs572410;rs572410;rs920917;rs920917;rs7350789;rs7350789;rs11854624;rs8033940;rs573922;rs573922;rs11858481;rs534933;rs4775044;rs4775044;rs62000939;rs588136;rs8037464;rs1373657;rs2043084;rs12905732;rs12905732;rs35128881;rs35128881;rs139652880;rs17821268;rs17240832;rs62000869;rs62000869;rs625510;rs261290;rs17821322;rs174418;rs12185071;rs11635491;rs409668;rs490098;rs261332;rs12440032;rs113298164;rs7177289;rs28395406;rs35138338;rs75716678;rs2043085;rs2043085;rs4775044;rs10152355;rs10152355;rs1601933;rs1601933;rs35853021;rs111782147;rs146842281;rs2043082;rs2043082;rs2043082;rs2043082;rs56168508;rs723967;rs723967;rs8034802;rs112037045;rs261293;rs7170361;rs7170361;rs16940204;rs8032310;rs7177289;rs7177289;rs62000864;	Free_cholesterol;HDL_diameter;HDL_diameter;Serum_Gp/Tot-C;Gp/Tot-C;OmegaL6_fatty_acids;Serum_LDL-D;LDL-D;Serum_MobCH;MobCH;Serum_XL-HDL-PL;XL-HDL-PL;Serum_XL-HDL-PL;XL-HDL-PL;Total_cholesterol_in_very_large_HDL;Serum_L-HDL-L/M-HDL-L;HDL_diameter;Serum_XL-HDL-FC;XL-HDL-FC;Serum_MobCH3;MobCH3;Cholesterol_esters_in_very_large_HDL;Serum_Tot-FA;Tot-FA;Serum_L-HDL-FC;L-HDL-FC;Serum_Tot-CH;Tot-CH;Serum_L-HDL-L;L-HDL-L;Serum_L-HDL-L/M-HDL-L;L-HDL-L/M-HDL-L;Total_lipids_in_small_HDL;Serum_L-HDL-C;L-HDL-C;Serum_L-HDL-CE;L-HDL-CE;Serum_L-HDL-CE;Free_cholesterol_in_large_HDL;Serum_L-HDL-FC;L-HDL-FC;Free_cholesterol_in_very_large_HDL;Phospholipids_in_very_large_HDL;Triglycerides_in_very_large_HDL;Cholesterol_esters_in_large_HDL;Concentration_of_very_small_VLDL_particles;Phospholipids_in_very_small_VLDL;Phospholipids_in_very_small_VLDL;Serum_L-HDL-CE;L-HDL-CE;Serum_LDL-D;LDL-D;HDL_diameter;Total_lipids_in_very_small_VLDL;Phospholipids_in_large_HDL;Triglycerides_in_IDL;Total_lipids_in_small_HDL;Cholesterol_esters_in_large_HDL;Phospholipids_in_large_HDL;Cholesterol_esters_in_large_HDL;OmegaL6_fatty_acids;Free_cholesterol_in_IDL;Total_lipids_in_IDL;Serum_XL-HDL-PL;Serum_IDL-FC;IDL-FC;Serum_IDL-P;IDL-P;Concentration_of_IDL_particles;Serum_L-HDL-L/M-HDL-L;L-HDL-L/M-HDL-L;Concentration_of_large_HDL_particles;Serum_XS-VLDL-TG;XS-VLDL-TG;Serum_L-HDL-L/S-HDL-L;L-HDL-L/S-HDL-L;Serum_XL-HDL-TG;XL-HDL-TG;Serum_HDL-D;HDL_diameter;Total_cholesterol_in_HDL;Serum_XL-HDL-L;XL-HDL-L;Serum_XL-HDL-L;XL-HDL-L;Serum_XL-HDL-P;Concentration_of_large_HDL_particles;Serum_L-HDL-C;L-HDL-C;Serum_XL-HDL-C;XL-HDL-C;Concentration_of_large_HDL_particles;Free_cholesterol_in_large_HDL;Total_lipids_in_IDL;Serum_XL-HDL-PL;XL-HDL-PL;Total_cholesterol_in_very_large_HDL;LDL_diameter;Serum_XL-HDL-CE;XL-HDL-CE;Triglycerides_in_very_large_HDL;Total_lipids_in_small_HDL;Serum_XL-HDL-P;XL-HDL-P;Free_cholesterol_in_very_large_HDL;Total_fatty_acids;Free_cholesterol_in_very_large_HDL;HDL_diameter;Concentration_of_very_large_HDL_particles;Concentration_of_IDL_particles;Serum_HDL-D;HDL-D;HDL_diameter;Cholesterol_esters_in_very_large_HDL;Total_lipids_in_large_HDL;Phospholipids_in_large_HDL;HDL_diameter;Triglycerides_in_very_large_HDL;HDL_diameter;Serum_MobCH;MobCH;Total_cholesterol_in_HDL;Serum_VLDL-D;VLDL-D;LDL_diameter;Serum_XL-HDL-P;XL-HDL-P;Serum_XL-HDL-PL;Cholesterol_esters_in_large_HDL;Serum_IDL-P;IDL-P;Serum_L-HDL-CE;Total_cholesterol_in_HDL;Serum_XL-HDL-P;Serum_XL-HDL-PL;Triglycerides_in_very_small_VLDL;Phospholipids_in_IDL;Cholesterol_esters_in_large_HDL;Free_cholesterol_in_large_HDL;Total_lipids_in_very_large_HDL;Triglycerides_in_very_large_HDL;Triglycerides_in_IDL;Triglycerides_in_very_large_HDL;Serum_HDL-D;HDL-D;Serum_MobCH;MobCH;Cholesterol_esters_in_very_large_HDL;Serum_L-HDL-L/M-HDL-L;L-HDL-L/M-HDL-L;Serum_XL-HDL-PL;XL-HDL-PL;Serum_XL-HDL-PL;XL-HDL-PL;Serum_XL-HDL-L;XL-HDL-L;OmegaL7_and_L9_and_saturated_fatty_acids;Concentration_of_very_small_VLDL_particles;Total_lipids_in_large_HDL;Serum_L-HDL-L/M-HDL-L;L-HDL-L/M-HDL-L;Concentration_of_very_small_VLDL_particles;Total_cholesterol_in_very_large_HDL;HDL_diameter;Phospholipids_in_very_large_HDL;Concentration_of_very_large_HDL_particles;Serum_L-HDL-L/M-HDL-L;L-HDL-L/M-HDL-L;Serum_L-HDL-L/S-HDL-L;L-HDL-L/S-HDL-L;Total_cholesterol_in_large_HDL;Triglycerides_in_very_small_VLDL;Serum_total_cholesterol;Triglycerides_in_very_small_VLDL;Total_lipids_in_very_large_HDL;Total_lipids_in_large_HDL;Serum_MobCH;MobCH;Free_cholesterol_in_IDL;Total_lipids_in_IDL;Triglycerides_in_very_large_HDL;Total_fatty_acids;Triglycerides_in_very_small_VLDL;Serum_M-HDL-L/S-HDL-L;M-HDL-L/S-HDL-L;Serum_XL-HDL-L;XL-HDL-L;18:2__linoleic_acid_(LA);Phospholipids_in_very_large_HDL;Serum_XL-HDL-TG;XL-HDL-TG;Triglycerides_in_very_large_HDL;Serum_XS-VLDL-L;XS-VLDL-L;Serum_L-HDL-L/M-HDL-L;L-HDL-L/M-HDL-L;Phospholipids_in_very_small_VLDL;Total_cholesterol_in_IDL;Concentration_of_large_HDL_particles;Total_cholesterol_in_very_large_HDL;Serum_L-HDL-FC;L-HDL-FC;Concentration_of_large_HDL_particles;Concentration_of_very_large_HDL_particles;LDL_diameter;Serum_MobCH3;MobCH3;18:2__linoleic_acid_(LA);Total_phosphoglycerides;Triglycerides_in_IDL;Concentration_of_very_large_HDL_particles;Total_lipids_in_very_large_HDL;Total_fatty_acids;Serum_XL-HDL-PL;XL-HDL-PL;Total_lipids_in_large_HDL;Concentration_of_very_large_HDL_particles;Total_cholesterol_in_very_large_HDL;Concentration_of_large_HDL_particles;Triglycerides_in_very_large_HDL;Concentration_of_large_HDL_particles;Cholesterol_esters_in_large_HDL;Triglycerides_in_very_small_VLDL;Serum_ApoA1;ApoA1;Serum_XL-HDL-PL;XL-HDL-PL;Serum_XL-HDL-PL;Serum_XL-HDL-PL;Serum_IDL-FC;IDL-FC;Total_cholesterol_in_IDL;HDL_diameter;Total_fatty_acids;Serum_FAw67;FAw67;Total_cholesterol_in_very_large_HDL;Serum_XL-HDL-P;XL-HDL-P;Free_cholesterol_in_large_HDL;Phospholipids_in_IDL;Triglycerides_in_IDL;Concentration_of_large_HDL_particles;Serum_L-HDL-PL;L-HDL-PL;Total_phosphoglycerides;Serum_L-HDL-L/M-HDL-L;L-HDL-L/M-HDL-L;Total_phosphoglycerides;Serum_XL-HDL-TG;XL-HDL-TG;Serum_LDL-D;LDL-D;Free_cholesterol_in_IDL;HDL_diameter;Concentration_of_very_large_HDL_particles;Serum_L-HDL-PL;L-HDL-PL;Serum_L-HDL-L/S-HDL-L;L-HDL-L/S-HDL-L;Serum_HDL-D;HDL-D;Total_cholesterol_in_very_large_HDL;Free_cholesterol_in_very_large_HDL;Phospholipids_in_very_large_HDL;Triglycerides_in_very_large_HDL;Sphingomyelins;Total_cholesterol_in_large_HDL;Esterified_cholesterol;Free_cholesterol_in_very_large_HDL;Total_phosphoglycerides;Phospholipids_in_IDL;Serum_XL-HDL-FC;XL-HDL-FC;Total_fatty_acids;Triglycerides_in_very_small_VLDL;Serum_LDL-D;LDL-D;Free_cholesterol_in_very_large_HDL;OmegaL7_and_L9_and_saturated_fatty_acids;Serum_XL-HDL-P;XL-HDL-P;Serum_L-HDL-L;Serum_XS-VLDL-P;XS-VLDL-P;Serum_MobCH;MobCH;Concentration_of_very_large_HDL_particles;Phospholipids_in_very_large_HDL;Serum_L-HDL-L/S-HDL-L;L-HDL-L/S-HDL-L;Triglycerides_in_very_large_HDL;Triglycerides_in_very_large_HDL;LDL_diameter;Serum_XL-HDL-L;XL-HDL-L;Serum_total_cholesterol;Total_cholesterol_in_IDL;Triglycerides_in_very_large_HDL;Concentration_of_large_HDL_particles;OmegaL6_fatty_acids;Triglycerides_in_IDL;Total_lipids_in_large_HDL;Concentration_of_small_HDL_particles;Phospholipids_in_very_small_VLDL;Total_cholesterol_in_large_HDL;ApoA1;Total_lipids_in_very_small_VLDL;Concentration_of_IDL_particles;Triglycerides_in_very_large_HDL;Serum_L-HDL-L/M-HDL-L;L-HDL-L/M-HDL-L;Phospholipids_in_very_large_HDL;Concentration_of_very_small_VLDL_particles;Total_lipids_in_very_large_HDL;Free_cholesterol_in_very_large_HDL;HDL_diameter;Free_cholesterol_in_very_large_HDL;Serum_L-HDL-L/M-HDL-L;L-HDL-L/M-HDL-L;Total_cholesterol_in_large_HDL;Triglycerides_in_IDL;Free_cholesterol_in_large_HDL;Phospholipids_in_large_HDL;Serum_XL-HDL-TG;XL-HDL-TG;Triglycerides_in_very_large_HDL;Phospholipids_in_large_HDL;Total_lipids_in_very_large_HDL;Total_lipids_in_very_large_HDL;Free_cholesterol_in_IDL;Total_lipids_in_large_HDL;Free_cholesterol_in_large_HDL;Total_cholesterol_in_HDL;Total_cholesterol_in_large_HDL;Serum_XL-HDL-TG;XL-HDL-TG;Serum_XL-HDL-TG;Concentration_of_small_HDL_particles;Serum_LDL-D;LDL-D;Total_lipids_in_IDL;ApoA1;Total_cholesterol_in_very_large_HDL;Serum_HDL-D;HDL-D;Serum_Tot-CH;Tot-CH;Serum_Tot-CH;Tot-CH;Total_lipids_in_large_HDL;Free_cholesterol_in_IDL;Total_lipids_in_very_large_HDL;Free_cholesterol_in_large_HDL;Cholesterol_esters_in_very_large_HDL;Serum_L-HDL-L/M-HDL-L;L-HDL-L/M-HDL-L;Serum_XL-HDL-L;XL-HDL-L;Serum_L-HDL-CE;L-HDL-CE;Free_cholesterol_in_IDL;Concentration_of_very_large_HDL_particles;Phospholipids_in_very_large_HDL;Concentration_of_large_HDL_particles;Serum_HDL-D;HDL-D;Cholesterol_esters_in_large_HDL;Total_lipids_in_large_HDL;Phospholipids_in_very_large_HDL;Phospholipids_in_very_small_VLDL;Phospholipids_in_very_large_HDL;Total_cholesterol_in_HDL;Total_cholesterol_in_large_HDL;Phospholipids_in_very_large_HDL;Triglycerides_in_very_small_VLDL;Other_polyunsaturated_fatty_acids_than_18:2;Serum_total_cholesterol;OmegaL3_fatty_acids;Total_lipids_in_IDL;Serum_VLDL-D;VLDL-D;Serum_VLDL-D;VLDL-D;Total_lipids_in_IDL;Phospholipids_in_large_HDL;Triglycerides_in_very_large_HDL;Cholesterol_esters_in_large_HDL;Serum_Tot-CH;Tot-CH;Total_cholesterol_in_HDL;Serum_XL-HDL-TG;XL-HDL-TG;Concentration_of_very_small_VLDL_particles;Serum_XL-HDL-P;XL-HDL-P;Total_lipids_in_very_small_VLDL;Serum_L-HDL-PL;L-HDL-PL;Total_phosphoglycerides;Concentration_of_large_HDL_particles;Total_lipids_in_very_large_HDL;Serum_L-HDL-PL;L-HDL-PL;Concentration_of_very_large_HDL_particles;Phospholipids_in_very_large_HDL;Concentration_of_IDL_particles;Total_lipids_in_large_HDL;HDL_diameter;Total_cholesterol_in_HDL;HDL_diameter;Serum_XL-HDL-TG;XL-HDL-TG;Serum_L-HDL-L/M-HDL-L;L-HDL-L/M-HDL-L;Concentration_of_very_large_HDL_particles;Concentration_of_very_large_HDL_particles;Phospholipids_in_large_HDL;Concentration_of_large_HDL_particles;Triglycerides_in_very_large_HDL;HDL_diameter;Concentration_of_IDL_particles;OmegaL6_fatty_acids;Total_lipids_in_large_HDL;Phospholipids_in_IDL;Sphingomyelins;Total_fatty_acids;Total_cholesterol_in_IDL;Serum_PC;PC;Serum_XL-HDL-P;Serum_XL-HDL-PL;XL-HDL-P;XL-HDL-PL;Serum_XL-HDL-C;Concentration_of_small_HDL_particles;Total_cholesterol_in_HDL;Serum_L-HDL-L/M-HDL-L;L-HDL-L/M-HDL-L;Total_lipids_in_large_HDL;Concentration_of_small_HDL_particles;Phospholipids_in_large_HDL;Cholesterol_esters_in_very_large_HDL;Total_cholesterol_in_large_HDL;Serum_XL-HDL-TG;Serum_XS-VLDL-L;XS-VLDL-L;Total_lipids_in_very_small_VLDL;HDL_diameter;Serum_L-HDL-P;L-HDL-P;Serum_IDL-TG;IDL-TG;Cholesterol_esters_in_very_large_HDL;Total_lipids_in_very_large_HDL;Serum_L-HDL-L;L-HDL-L;Cholesterol_esters_in_large_HDL;Triglycerides_in_very_large_HDL;VLDL_diameter;Serum_XL-HDL-PL;XL-HDL-PL;Triglycerides_in_very_large_HDL;Total_lipids_in_very_large_HDL;Serum_XL-HDL-L;XL-HDL-L;Triglycerides_in_very_small_VLDL;Concentration_of_very_large_HDL_particles;Concentration_of_very_large_HDL_particles;Total_lipids_in_very_small_VLDL;Concentration_of_very_large_HDL_particles;Concentration_of_large_HDL_particles;Concentration_of_very_large_HDL_particles;Triglycerides_in_IDL;Triglycerides_in_IDL;HDL_diameter;Free_cholesterol_in_IDL;OmegaL6_fatty_acids;OmegaL3_fatty_acids;Total_cholesterol_in_very_large_HDL;Triglycerides_in_very_large_HDL;Cholesterol_esters_in_large_HDL;Cholesterol_esters_in_large_HDL;Serum_L-HDL-L/S-HDL-L;Serum_L-HDL-L/S-HDL-L;Triglycerides_in_very_large_HDL;Serum_XL-HDL-TG;XL-HDL-TG;Serum_XL-HDL-TG;Serum_L-HDL-L/M-HDL-L;L-HDL-L/M-HDL-L;Concentration_of_large_HDL_particles;Phospholipids_in_very_small_VLDL;Total_lipids_in_large_HDL;Total_cholesterol_in_large_HDL;Concentration_of_large_HDL_particles;LDL_diameter;VLDL_diameter;Cholesterol_esters_in_large_HDL;Serum_L-HDL-CE;L-HDL-CE;Total_lipids_in_large_HDL;Free_cholesterol_in_very_large_HDL;Serum_L-HDL-FC;L-HDL-FC;Serum_L-HDL-C;L-HDL-C;LDL_diameter;Total_cholesterol_in_large_HDL;Free_cholesterol_in_IDL;Free_cholesterol;Serum_L-HDL-C;L-HDL-C;Concentration_of_very_large_HDL_particles;Total_phosphoglycerides;Phospholipids_in_very_small_VLDL;Serum_L-HDL-CE;L-HDL-CE;Serum_L-HDL-CE;L-HDL-CE;Serum_XL-HDL-P;XL-HDL-P;Triglycerides_in_IDL;Cholesterol_esters_in_very_large_HDL;Concentration_of_very_small_VLDL_particles;Serum_HDL-D;HDL-D;Free_cholesterol_in_large_HDL;Free_cholesterol_in_very_large_HDL;HDL_diameter;OmegaL6_fatty_acids;OmegaL7_and_L9_and_saturated_fatty_acids;Total_cholesterol_in_IDL;Concentration_of_large_HDL_particles;Triglycerides_in_very_large_HDL;Free_cholesterol;Serum_XL-HDL-L/S-HDL-L;XL-HDL-L/S-HDL-L;Concentration_of_very_large_HDL_particles;Serum_IDL-P;IDL-P;Serum_XL-HDL-PL;XL-HDL-PL;Serum_L-HDL-L;L-HDL-L;Total_lipids_in_small_HDL;22:6__docosahexaenoic_acid_(DHA);22:6__docosahexaenoic_acid_(DHA);Serum_XL-HDL-FC;XL-HDL-FC;Serum_HDL-D;Phospholipids_in_large_HDL;Serum_L-HDL-L/M-HDL-L;L-HDL-L/M-HDL-L;Total_lipids_in_very_large_HDL;Serum_XL-HDL-P;Cholesterol_esters_in_very_large_HDL;Serum_XL-HDL-L;XL-HDL-L;Serum_XS-VLDL-P;XS-VLDL-P;Serum_L-HDL-CE;L-HDL-CE;Serum_L-HDL-C;L-HDL-C;Concentration_of_very_large_HDL_particles;Serum_XL-HDL-PL;XL-HDL-PL;Total_lipids_in_large_HDL;Triglycerides_in_very_large_HDL;Concentration_of_very_large_HDL_particles;Serum_IDL-TG;IDL-TG;Free_cholesterol_in_large_HDL;HDL_diameter;Total_lipids_in_very_large_HDL;Total_lipids_in_large_HDL;Concentration_of_large_HDL_particles;Total_cholesterol_in_very_large_HDL;Serum_XL-HDL-TG;XL-HDL-TG;Total_lipids_in_very_large_HDL;Serum_XL-HDL-TG;XL-HDL-TG;Phospholipids_in_very_large_HDL;Total_lipids_in_large_HDL;HDL_diameter;OmegaL7_and_L9_and_saturated_fatty_acids;Free_cholesterol;Total_lipids_in_IDL;Free_cholesterol_in_IDL;OmegaL6_fatty_acids;Serum_LDL-D;LDL-D;Free_cholesterol_in_large_HDL;ApoA1;Serum_XL-HDL-FC;XL-HDL-FC;Serum_PC;PC;Serum_L-HDL-L/S-HDL-L;Serum_L-HDL-L/S-HDL-L;VLDL_diameter;Serum_XL-HDL-TG;XL-HDL-TG;Serum_MobCH3;MobCH3;Serum_XS-VLDL-P;XS-VLDL-P;Phospholipids_in_very_small_VLDL;Serum_XL-HDL-P;XL-HDL-P;Concentration_of_very_large_HDL_particles;Serum_L-HDL-C;L-HDL-C;Total_cholesterol_in_large_HDL;18:2__linoleic_acid_(LA);Free_cholesterol;VLDL_diameter;Concentration_of_very_large_HDL_particles;Total_lipids_in_very_large_HDL;HDL_diameter;Triglycerides_in_very_large_HDL;HDL_diameter;Free_cholesterol_in_very_large_HDL;Phospholipids_in_very_large_HDL;Triglycerides_in_very_large_HDL;Triglycerides_in_very_small_VLDL;LDL_diameter;ApoA1;Serum_XL-HDL-FC;XL-HDL-FC;Serum_XL-HDL-TG;XL-HDL-TG;Total_cholesterol_in_IDL;Serum_L-HDL-L/S-HDL-L;L-HDL-L/S-HDL-L;Serum_L-HDL-L/M-HDL-L;L-HDL-L/M-HDL-L;Serum_XL-HDL-CE;Total_lipids_in_very_small_VLDL;Phosphatidylcholine_and_other_cholines;Serum_FAw9S;FAw9S;Serum_XS-VLDL-PL;XS-VLDL-PL;Serum_L-HDL-FC;L-HDL-FC;Total_lipids_in_large_HDL;Cholesterol_esters_in_large_HDL;Total_lipids_in_large_HDL;Serum_LDL-D;LDL-D;Total_cholesterol_in_very_large_HDL;Phospholipids_in_large_HDL;Free_cholesterol_in_IDL;HDL_diameter;Concentration_of_large_HDL_particles;Phospholipids_in_large_HDL;Phospholipids_in_very_large_HDL;Concentration_of_very_small_VLDL_particles;LDL_diameter;Total_cholesterol_in_very_large_HDL;Triglycerides_in_very_large_HDL;Total_cholesterol_in_IDL;Total_cholesterol_in_large_HDL;Phospholipids_in_very_large_HDL;Total_cholesterol_in_IDL;Phospholipids_in_very_large_HDL;OmegaL6_fatty_acids;Total_lipids_in_very_small_VLDL;HDL_diameter;Serum_XL-HDL-TG;Serum_XL-HDL-TG;Serum_L-HDL-L;Serum_Tot-CH;Tot-CH;Serum_XL-HDL-PL;Serum_XL-HDL-PL;XL-HDL-PL;Total_cholesterol_in_HDL;Concentration_of_large_HDL_particles;Total_cholesterol_in_very_large_HDL;Total_lipids_in_large_HDL;Total_lipids_in_IDL;Concentration_of_large_HDL_particles;Serum_XL-HDL-PL;XL-HDL-PL;Total_cholesterol_in_large_HDL;Serum_L-HDL-L/S-HDL-L;L-HDL-L/S-HDL-L;Total_cholesterol_in_large_HDL;Free_cholesterol_in_very_large_HDL;Total_lipids_in_large_HDL;Phospholipids_in_IDL;Phospholipids_in_very_large_HDL;Serum_L-HDL-FC;L-HDL-FC;Total_cholesterol_in_large_HDL;Free_cholesterol_in_very_large_HDL;HDL_diameter;HDL_diameter;Total_phosphoglycerides;Serum_Tot-CH;Tot-CH;Total_cholesterol_in_IDL;Triglycerides_in_very_large_HDL;Concentration_of_very_large_HDL_particles;Serum_XL-HDL-FC;XL-HDL-FC;Serum_XL-HDL-TG;XL-HDL-TG;Total_lipids_in_very_large_HDL;Serum_M-HDL-L/S-HDL-L;M-HDL-L/S-HDL-L;Serum_total_cholesterol;Phospholipids_in_very_large_HDL;Serum_XL-HDL-PL;XL-HDL-PL;Total_cholesterol_in_HDL;Total_lipids_in_large_HDL;HDL_diameter;Concentration_of_very_large_HDL_particles;Concentration_of_very_large_HDL_particles;Concentration_of_very_large_HDL_particles;Total_lipids_in_IDL;Concentration_of_very_large_HDL_particles;Serum_XL-HDL-TG;XL-HDL-TG;Free_cholesterol_in_large_HDL;Serum_XL-HDL-PL;XL-HDL-PL;Concentration_of_very_large_HDL_particles;Cholesterol_esters_in_very_large_HDL;Serum_XL-HDL-P;XL-HDL-P;Phospholipids_in_very_large_HDL;Serum_L-HDL-L/S-HDL-L;L-HDL-L/S-HDL-L;Cholesterol_esters_in_very_large_HDL;Total_cholesterol_in_large_HDL;Total_lipids_in_very_large_HDL;Free_cholesterol_in_very_large_HDL;Triglycerides_in_very_large_HDL;Triglycerides_in_very_large_HDL;HDL_diameter;Serum_IDL-L;IDL-L;Free_cholesterol_in_IDL;Serum_XL-HDL-CE;XL-HDL-CE;Other_polyunsaturated_fatty_acids_than_18:2;Total_lipids_in_very_large_HDL;Serum_L-HDL-L/S-HDL-L;L-HDL-L/S-HDL-L;Serum_XL-HDL-TG;XL-HDL-TG;Total_cholesterol_in_HDL;Serum_XL-HDL-L;XL-HDL-L;Total_cholesterol_in_very_large_HDL;Triglycerides_in_very_large_HDL;Serum_L-HDL-CE;L-HDL-CE;Total_lipids_in_very_small_VLDL;Free_cholesterol_in_large_HDL;Serum_XS-VLDL-L;XS-VLDL-L;Concentration_of_IDL_particles;Triglycerides_in_very_large_HDL;Concentration_of_IDL_particles;Serum_L-HDL-P;L-HDL-P;Concentration_of_very_large_HDL_particles;Total_lipids_in_large_HDL;Phospholipids_in_very_large_HDL;Cholesterol_esters_in_large_HDL;Phospholipids_in_IDL;Total_cholesterol_in_very_large_HDL;Cholesterol_esters_in_very_large_HDL;Total_lipids_in_very_large_HDL;Phospholipids_in_large_HDL;Serum_XL-HDL-TG;XL-HDL-TG;Serum_L-HDL-L/S-HDL-L;L-HDL-L/S-HDL-L;Triglycerides_in_very_large_HDL;Serum_XL-HDL-PL;XL-HDL-PL;Serum_XL-HDL-PL;Serum_XL-HDL-CE;XL-HDL-CE;Serum_XL-HDL-C;XL-HDL-C;HDL_diameter;Total_phosphoglycerides;Serum_XS-VLDL-L;XS-VLDL-L;Total_lipids_in_small_HDL;Serum_L-HDL-L/S-HDL-L;L-HDL-L/S-HDL-L;Concentration_of_small_HDL_particles;Concentration_of_very_small_VLDL_particles;Serum_L-HDL-L/M-HDL-L;L-HDL-L/M-HDL-L;Concentration_of_large_HDL_particles;Serum_L-HDL-CE;L-HDL-CE;Serum_PC;PC;Serum_L-HDL-FC;L-HDL-FC;Serum_HDL-D;HDL-D;Triglycerides_in_very_large_HDL;Total_lipids_in_large_HDL;Total_lipids_in_large_HDL;Total_cholesterol_in_large_HDL;Serum_XL-HDL-PL;Phospholipids_in_large_HDL;Total_lipids_in_very_small_VLDL;Total_cholesterol_in_large_HDL;Concentration_of_very_large_HDL_particles;ApoA1;LDL_diameter;Serum_L-HDL-P;L-HDL-P;Total_lipids_in_very_small_VLDL;HDL_diameter;Total_fatty_acids;Total_cholesterol_in_very_large_HDL;Cholesterol_esters_in_large_HDL;Cholesterol_esters_in_very_large_HDL;Total_lipids_in_very_large_HDL;Triglycerides_in_very_large_HDL;Total_lipids_in_large_HDL;Triglycerides_in_very_large_HDL;HDL_diameter;Phospholipids_in_very_large_HDL;Triglycerides_in_very_large_HDL;Concentration_of_very_small_VLDL_particles;Total_lipids_in_small_HDL;Total_lipids_in_large_HDL;Total_lipids_in_very_large_HDL;Triglycerides_in_very_large_HDL;Triglycerides_in_very_large_HDL;Serum_LDL-D;LDL-D;Serum_IDL-L;IDL-L;Serum_LDL-D;LDL-D;Concentration_of_IDL_particles;Total_lipids_in_very_small_VLDL;Serum_L-HDL-L/S-HDL-L;L-HDL-L/S-HDL-L;Concentration_of_large_HDL_particles;Total_cholesterol_in_HDL;Phospholipids_in_very_small_VLDL;Total_phosphoglycerides;Total_phosphoglycerides;Total_cholesterol_in_very_large_HDL;Total_cholesterol_in_very_large_HDL;Serum_L-HDL-C;L-HDL-C;Serum_L-HDL-C;L-HDL-C;Serum_XS-VLDL-PL;XS-VLDL-PL;Concentration_of_small_HDL_particles;Free_cholesterol_in_large_HDL;Total_cholesterol_in_very_large_HDL;Concentration_of_large_HDL_particles;Serum_L-HDL-L/M-HDL-L;L-HDL-L/M-HDL-L;LDL_diameter;Triglycerides_in_very_large_HDL;Free_cholesterol;Total_lipids_in_very_large_HDL;Concentration_of_very_large_HDL_particles;Phosphatidylcholine_and_other_cholines;Cholesterol_esters_in_large_HDL;Phospholipids_in_very_large_HDL;Total_cholesterol_in_large_HDL;Total_lipids_in_large_HDL;Concentration_of_very_large_HDL_particles;Triglycerides_in_very_large_HDL;Serum_HDL2-C;HDL2-C;Concentration_of_very_small_VLDL_particles;Serum_L-HDL-L/S-HDL-L;L-HDL-L/S-HDL-L;Total_cholesterol_in_large_HDL;Free_cholesterol_in_IDL;Concentration_of_small_HDL_particles;Phospholipids_in_very_small_VLDL;Phospholipids_in_large_HDL;VLDL_diameter;Serum_L-HDL-L/S-HDL-L;L-HDL-L/S-HDL-L;Cholesterol_esters_in_large_HDL;Total_cholesterol_in_very_large_HDL;Serum_HDL-D;HDL-D;Serum_ApoA1;ApoA1;Free_cholesterol_in_very_large_HDL;Free_cholesterol_in_very_large_HDL;MonoLunsaturated_fatty_acids;Free_cholesterol_in_IDL;Concentration_of_large_HDL_particles;Concentration_of_very_large_HDL_particles;Concentration_of_very_large_HDL_particles;HDL_diameter;Serum_XL-HDL-P;Phospholipids_in_very_large_HDL;Phospholipids_in_large_HDL;Concentration_of_very_large_HDL_particles;Serum_L-HDL-CE;L-HDL-CE;Serum_L-HDL-L/S-HDL-L;L-HDL-L/S-HDL-L;Serum_LDL-D;LDL-D;Serum_L-HDL-L;L-HDL-L;Triglycerides_in_very_large_HDL;Serum_L-HDL-FC;L-HDL-FC;Concentration_of_very_small_VLDL_particles;Cholesterol_esters_in_very_large_HDL;Serum_XL-HDL-PL;XL-HDL-PL;Total_lipids_in_large_HDL;Cholesterol_esters_in_large_HDL;OmegaL7_and_L9_and_saturated_fatty_acids;OmegaL3_fatty_acids;Concentration_of_large_HDL_particles;Serum_LDL-D;Serum_XL-HDL-C;LDL-D;XL-HDL-C;Phospholipids_in_large_HDL;Serum_L-HDL-L/S-HDL-L;Serum_L-HDL-CE;L-HDL-CE;Serum_XL-HDL-PL;Serum_XL-HDL-TG;XL-HDL-TG;Serum_L-HDL-FC;L-HDL-FC;Cholesterol_esters_in_large_HDL;Triglycerides_in_IDL;Serum_XL-HDL-C;XL-HDL-C;Total_cholesterol_in_large_HDL;Free_cholesterol_in_large_HDL;Total_lipids_in_very_small_VLDL;Triglycerides_in_very_small_VLDL;Phospholipids_in_very_small_VLDL;Total_lipids_in_very_large_HDL;Free_cholesterol_in_very_large_HDL;Serum_LDL-D;Serum_L-HDL-L/S-HDL-L;L-HDL-L/S-HDL-L;Serum_XL-HDL-TG;XL-HDL-TG;Triglycerides_in_very_large_HDL;Free_cholesterol_in_very_large_HDL;Total_cholesterol_in_large_HDL;Concentration_of_very_large_HDL_particles;Concentration_of_very_small_VLDL_particles;Concentration_of_IDL_particles;Serum_XL-HDL-CE;XL-HDL-CE;Serum_XL-HDL-CE;XL-HDL-CE;Serum_Free-C;Free-C;Serum_XL-HDL-TG;Triglycerides_in_very_large_HDL;HDL_diameter;Serum_L-HDL-L/S-HDL-L;L-HDL-L/S-HDL-L;Triglycerides_in_very_large_HDL;Cholesterol_esters_in_very_large_HDL;Total_cholesterol_in_very_large_HDL;Free_cholesterol_in_IDL;Total_cholesterol_in_very_large_HDL;Phospholipids_in_very_large_HDL;Serum_L-HDL-P;L-HDL-P;Total_cholesterol_in_large_HDL;Serum_XL-HDL-CE;XL-HDL-CE;Serum_XS-VLDL-P;XS-VLDL-P;Free_cholesterol_in_large_HDL;Total_lipids_in_very_large_HDL;Phospholipids_in_very_large_HDL;Serum_XL-HDL-C;XL-HDL-C;Serum_XL-HDL-C;XL-HDL-C;Serum_IDL-TG;IDL-TG;Serum_L-HDL-CE;L-HDL-CE;Concentration_of_very_small_VLDL_particles;Total_lipids_in_very_large_HDL;Serum_XL-HDL-PL;XL-HDL-PL;Concentration_of_very_large_HDL_particles;HDL_diameter;Cholesterol_esters_in_very_large_HDL;Serum_XL-HDL-TG;Phospholipids_in_very_small_VLDL;Free_cholesterol_in_IDL;Phospholipids_in_large_HDL;Serum_L-HDL-L/M-HDL-L;Free_cholesterol_in_very_large_HDL;Total_lipids_in_very_small_VLDL;Triglycerides_in_IDL;Triglycerides_in_very_large_HDL;Free_cholesterol_in_large_HDL;Phospholipids_in_large_HDL;OmegaL6_fatty_acids;Total_lipids_in_small_HDL;Concentration_of_small_HDL_particles;HDL_diameter;Concentration_of_IDL_particles;Serum_IDL-L;IDL-L;Serum_XL-HDL-FC;XL-HDL-FC;Triglycerides_in_very_large_HDL;Serum_XL-HDL-FC;XL-HDL-FC;HDL_diameter;Total_cholesterol_in_HDL;Total_lipids_in_large_HDL;Total_fatty_acids;Serum_XL-HDL-TG;Triglycerides_in_very_small_VLDL;Triglycerides_in_very_large_HDL;Total_lipids_in_IDL;Total_lipids_in_very_large_HDL;Triglycerides_in_IDL;HDL_diameter;Serum_total_cholesterol;Triglycerides_in_very_large_HDL;Phospholipids_in_large_HDL;ApoA1;Serum_L-HDL-L;L-HDL-L;Serum_L-HDL-L/M-HDL-L;L-HDL-L/M-HDL-L;Phospholipids_in_very_small_VLDL;Serum_XL-HDL-L;XL-HDL-L;Phospholipids_in_very_large_HDL;Phosphatidylcholine_and_other_cholines;Cholesterol_esters_in_large_HDL;Serum_XL-HDL-TG;XL-HDL-TG;Triglycerides_in_very_large_HDL;Phospholipids_in_large_HDL;Total_lipids_in_large_HDL;Triglycerides_in_very_small_VLDL;OmegaL7_and_L9_and_saturated_fatty_acids;HDL_diameter;MonoLunsaturated_fatty_acids;Triglycerides_in_very_large_HDL;Triglycerides_in_very_large_HDL;Concentration_of_very_large_HDL_particles;Sphingomyelins;Serum_XL-HDL-PL;XL-HDL-PL;Free_cholesterol_in_IDL;Serum_MobCH;MobCH;Serum_IDL-L;IDL-L;Serum_XL-HDL-FC;Serum_IDL-TG;IDL-TG;Free_cholesterol_in_very_large_HDL;Serum_L-HDL-L;L-HDL-L;Serum_MobCH3;MobCH3;Triglycerides_in_very_large_HDL;Serum_IDL-TG;IDL-TG;Serum_L-HDL-P;Phospholipids_in_very_large_HDL;Total_cholesterol_in_large_HDL;Concentration_of_small_HDL_particles;Serum_L-HDL-CE;L-HDL-CE;Concentration_of_very_small_VLDL_particles;Serum_L-HDL-CE;L-HDL-CE;Serum_IDL-TG;IDL-TG;Serum_MobCH;MobCH;Total_cholesterol_in_HDL;Total_cholesterol_in_HDL;Phosphatidylcholine_and_other_cholines;Total_lipids_in_large_HDL;Triglycerides_in_very_small_VLDL;Triglycerides_in_very_large_HDL;Serum_L-HDL-C;L-HDL-C;Cholesterol_esters_in_large_HDL;HDL_diameter;Phospholipids_in_very_large_HDL;Phospholipids_in_very_large_HDL;ApoA1;Serum_XL-HDL-TG;XL-HDL-TG;Serum_XL-HDL-L;XL-HDL-L;HDL_diameter;Phosphatidylcholine_and_other_cholines;Free_cholesterol_in_large_HDL;Cholesterol_esters_in_large_HDL;Serum_XL-HDL-TG;XL-HDL-TG;Concentration_of_very_small_VLDL_particles;Serum_XL-HDL-TG;XL-HDL-TG;Serum_M-HDL-L/S-HDL-L;M-HDL-L/S-HDL-L;Total_fatty_acids;Total_fatty_acids;Serum_XL-HDL-L;XL-HDL-L;Serum_XL-HDL-TG;Total_cholesterol_in_HDL;Serum_XL-HDL-TG;XL-HDL-TG;Total_fatty_acids;Phospholipids_in_very_large_HDL;Free_cholesterol_in_large_HDL;Free_cholesterol_in_large_HDL;Total_lipids_in_very_small_VLDL;Serum_L-HDL-L/S-HDL-L;L-HDL-L/S-HDL-L;Serum_XL-HDL-L;XL-HDL-L;Total_cholesterol_in_very_large_HDL;Serum_XL-HDL-TG;XL-HDL-TG;Phospholipids_in_very_small_VLDL;Total_lipids_in_small_HDL;Serum_XL-HDL-C;XL-HDL-C;ApoA1;LDL_diameter;Free_cholesterol_in_large_HDL;Serum_XL-HDL-FC;XL-HDL-FC;Serum_XL-HDL-FC;XL-HDL-FC;Serum_XL-HDL-PL;XL-HDL-PL;HDL_diameter;Total_cholesterol_in_very_large_HDL;Concentration_of_very_large_HDL_particles;Serum_L-HDL-L/M-HDL-L;L-HDL-L/M-HDL-L;Cholesterol_esters_in_large_HDL;Total_lipids_in_large_HDL;Serum_XL-HDL-TG;XL-HDL-TG;Total_lipids_in_large_HDL;Total_fatty_acids;Concentration_of_small_HDL_particles;Serum_HDL-C;HDL-C;Serum_MobCH;MobCH;Serum_MobCH;MobCH;Free_cholesterol_in_IDL;Serum_L-HDL-FC;L-HDL-FC;Serum_Tot-CH;Tot-CH;Phospholipids_in_very_small_VLDL;Triglycerides_in_very_large_HDL;VLDL_diameter;Free_cholesterol_in_very_large_HDL;Total_lipids_in_IDL;Total_phosphoglycerides;Concentration_of_large_HDL_particles;Serum_XS-VLDL-L;XS-VLDL-L;Concentration_of_very_large_HDL_particles;Phospholipids_in_IDL;Serum_XS-VLDL-L;XS-VLDL-L;Concentration_of_very_large_HDL_particles;Serum_XL-HDL-FC;XL-HDL-FC;Concentration_of_very_large_HDL_particles;HDL_diameter;Phospholipids_in_very_large_HDL;Phospholipids_in_large_HDL;Serum_XL-HDL-PL;XL-HDL-PL;Free_cholesterol_in_IDL;Triglycerides_in_very_large_HDL;Serum_L-HDL-PL;L-HDL-PL;Serum_L-HDL-PL;L-HDL-PL;Serum_L-HDL-PL;L-HDL-PL;Total_cholesterol_in_very_large_HDL;Concentration_of_very_large_HDL_particles;Free_cholesterol_in_large_HDL;Concentration_of_large_HDL_particles;Total_lipids_in_large_HDL;Total_cholesterol_in_IDL;Triglycerides_in_IDL;Total_fatty_acids;LDL_diameter;Concentration_of_IDL_particles;Total_lipids_in_IDL;Esterified_cholesterol;Concentration_of_large_HDL_particles;Total_phosphoglycerides;Cholesterol_esters_in_large_HDL;Phospholipids_in_large_HDL;Triglycerides_in_very_large_HDL;L-HDL-P;Serum_L-HDL-FC;L-HDL-FC;Serum_XL-HDL-L;XL-HDL-L;Total_cholesterol_in_large_HDL;Phosphatidylcholine_and_other_cholines;Total_cholesterol_in_very_large_HDL;Triglycerides_in_very_large_HDL;Cholesterol_esters_in_large_HDL;Cholesterol_esters_in_very_large_HDL;Triglycerides_in_very_large_HDL;Phospholipids_in_IDL;Concentration_of_very_large_HDL_particles;Concentration_of_very_small_VLDL_particles;Total_cholesterol_in_large_HDL;Serum_IDL-TG;IDL-TG;Serum_XL-HDL-L;XL-HDL-L;Serum_HDL-D;HDL-D;Total_cholesterol_in_very_large_HDL;Phospholipids_in_large_HDL;Triglycerides_in_very_large_HDL;Triglycerides_in_very_large_HDL;Triglycerides_in_very_large_HDL;Serum_IDL-FC;IDL-FC;Serum_XL-HDL-TG;XL-HDL-TG;Serum_L-HDL-L;L-HDL-L;Serum_L-HDL-P;L-HDL-P;Triglycerides_in_very_large_HDL;Total_phosphoglycerides;Serum_XL-HDL-P;XL-HDL-P;Total_cholesterol_in_very_large_HDL;Concentration_of_large_HDL_particles;Serum_XL-HDL-PL;XL-HDL-PL;Cholesterol_esters_in_very_large_HDL;Cholesterol_esters_in_large_HDL;Serum_L-HDL-CE;L-HDL-CE;Serum_XL-HDL-L;XL-HDL-L;Cholesterol_esters_in_large_HDL;LDL_diameter;Triglycerides_in_very_large_HDL;LDL_diameter;Serum_LDL-D;LDL-D;Phospholipids_in_very_large_HDL;Phospholipids_in_very_large_HDL;Total_phosphoglycerides;Phosphatidylcholine_and_other_cholines;Serum_XL-HDL-L;XL-HDL-L;Triglycerides_in_very_large_HDL;HDL_diameter;Total_lipids_in_very_small_VLDL;Triglycerides_in_very_large_HDL;Phospholipids_in_very_large_HDL;LDL_diameter;Total_cholesterol_in_large_HDL;Concentration_of_IDL_particles;Cholesterol_esters_in_large_HDL;Serum_XL-HDL-FC;XL-HDL-FC;Serum_L-HDL-CE;L-HDL-CE;Free_cholesterol_in_large_HDL;Serum_L-HDL-P;L-HDL-P;Free_cholesterol;Phospholipids_in_large_HDL;Free_cholesterol_in_large_HDL;ApoA1;Total_phosphoglycerides;Total_cholesterol_in_very_large_HDL;Serum_XL-HDL-TG;XL-HDL-TG;Cholesterol_esters_in_very_large_HDL;Serum_L-HDL-L/M-HDL-L;L-HDL-L/M-HDL-L;Total_lipids_in_very_large_HDL;OmegaL6_fatty_acids;LDL_diameter;Total_cholesterol_in_HDL;Total_cholesterol_in_HDL;Serum_XL-HDL-FC;XL-HDL-FC;Free_cholesterol_in_IDL;Total_fatty_acids;Phospholipids_in_large_LDL;Serum_LDL-D;LDL-D;Total_fatty_acids;Total_fatty_acids;Serum_IDL-L;IDL-L;Serum_L-HDL-L/S-HDL-L;Total_cholesterol_in_HDL;Serum_IDL-TG;IDL-TG;Serum_L-HDL-L/M-HDL-L;L-HDL-L/M-HDL-L;Total_cholesterol_in_large_HDL;Serum_HDL-D;Phospholipids_in_large_HDL;Total_cholesterol_in_very_large_HDL;Serum_PC;PC;Serum_XL-HDL-L/M-HDL-L;Cholesterol_esters_in_very_large_HDL;Total_cholesterol_in_very_large_HDL;Serum_XL-HDL-TG;Serum_MobCH3;MobCH3;Serum_L-HDL-CE;L-HDL-CE;LDL_diameter;Phospholipids_in_large_HDL;Free_cholesterol_in_large_HDL;Free_cholesterol_in_very_large_HDL;Serum_LDL-D;LDL-D;Serum_L-HDL-CE;L-HDL-CE;Concentration_of_large_HDL_particles;VLDL_diameter;Triglycerides_in_IDL;Concentration_of_large_HDL_particles;Total_lipids_in_large_HDL;Triglycerides_in_very_large_HDL;Total_cholesterol_in_large_HDL;Serum_HDL-D;HDL-D;Cholesterol_esters_in_very_large_HDL;Total_cholesterol_in_very_large_HDL;HDL_diameter;Free_cholesterol_in_large_HDL;Triglycerides_in_very_large_HDL;Free_cholesterol_in_IDL;Total_fatty_acids;Concentration_of_very_small_VLDL_particles;Phospholipids_in_large_HDL;Serum_L-HDL-P;L-HDL-P;Serum_Tot-CH;Tot-CH;Serum_FAw9S;FAw9S;Triglycerides_in_very_large_HDL;Total_fatty_acids;Serum_L-HDL-PL;L-HDL-PL;Serum_L-HDL-P;L-HDL-P;Serum_HDL-D;Serum_L-HDL-P;L-HDL-P;Total_cholesterol_in_HDL;Free_cholesterol_in_IDL;Free_cholesterol_in_very_large_HDL;Phosphatidylcholine_and_other_cholines;Total_lipids_in_very_large_HDL;Serum_L-HDL-FC;L-HDL-FC;Serum_L-HDL-L/M-HDL-L;L-HDL-L/M-HDL-L;Free_cholesterol_in_large_HDL;Total_lipids_in_very_large_HDL;Serum_L-HDL-L/M-HDL-L;L-HDL-L/M-HDL-L;Free_cholesterol_in_large_HDL;HDL_diameter;LDL_diameter;Triglycerides_in_very_large_HDL;Serum_IDL-L;IDL-L;Serum_IDL-FC;IDL-FC;Concentration_of_IDL_particles;Phospholipids_in_large_HDL;Triglycerides_in_very_large_HDL;Cholesterol_esters_in_very_large_HDL;Serum_IDL-TG;IDL-TG;Total_cholesterol_in_IDL;Triglycerides_in_IDL;VLDL_diameter;Free_cholesterol_in_large_HDL;Triglycerides_in_IDL;Total_lipids_in_very_large_HDL;Free_cholesterol_in_very_large_HDL;Total_lipids_in_large_HDL;Total_lipids_in_large_HDL;Serum_LDL-D;LDL-D;Serum_L-HDL-FC;L-HDL-FC;Triglycerides_in_very_large_HDL;Cholesterol_esters_in_very_large_HDL;Concentration_of_very_small_VLDL_particles;Triglycerides_in_very_large_HDL;Triglycerides_in_very_large_HDL;HDL_diameter;Triglycerides_in_very_large_HDL;Free_cholesterol_in_IDL;LDL_diameter;Serum_M-HDL-L/S-HDL-L;M-HDL-L/S-HDL-L;Phosphatidylcholine_and_other_cholines;Total_lipids_in_very_large_HDL;Serum_L-HDL-C;Concentration_of_very_small_VLDL_particles;Total_lipids_in_small_HDL;Total_cholesterol_in_very_large_HDL;Total_cholesterol_in_IDL;Phospholipids_in_IDL;Total_cholesterol_in_large_HDL;Serum_L-HDL-C;L-HDL-C;Free_cholesterol_in_IDL;Free_cholesterol_in_very_large_HDL;Concentration_of_very_small_VLDL_particles;Serum_XS-VLDL-PL;XS-VLDL-PL;Total_lipids_in_very_large_HDL;Total_cholesterol_in_large_HDL;Total_lipids_in_very_large_HDL;Serum_L-HDL-L/S-HDL-L;L-HDL-L/S-HDL-L;Triglycerides_in_very_large_HDL;Concentration_of_very_large_HDL_particles;Phospholipids_in_large_HDL;Free_cholesterol_in_large_HDL;LDL_diameter;Free_cholesterol_in_large_HDL;Total_cholesterol_in_very_large_HDL;Total_cholesterol_in_large_HDL;Phospholipids_in_large_HDL;Total_fatty_acids;Serum_IDL-P;IDL-P;LDL_diameter;Phospholipids_in_IDL;Serum_XS-VLDL-TG;XS-VLDL-TG;Phospholipids_in_large_HDL;Serum_XS-VLDL-P;XS-VLDL-P;Serum_Tot-CH;Tot-CH;Total_lipids_in_small_HDL;Serum_XL-HDL-PL;XL-HDL-PL;Concentration_of_IDL_particles;Total_lipids_in_IDL;Free_cholesterol_in_very_large_HDL;Cholesterol_esters_in_large_HDL;OmegaL6_fatty_acids;Serum_XL-HDL-PL;XL-HDL-PL;Phospholipids_in_very_large_HDL;Concentration_of_very_large_HDL_particles;Total_lipids_in_very_small_VLDL;Free_cholesterol_in_large_HDL;Free_cholesterol_in_large_HDL;Cholesterol_esters_in_large_HDL;Free_cholesterol_in_large_HDL;Free_cholesterol_in_large_LDL;Concentration_of_large_HDL_particles;Triglycerides_in	15:58671559;15:58671559;15:58671559;15:58671765;15:58671765;15:58671765;15:58671765;15:58672134;15:58672134;15:58672134;15:58672134;15:58672134;15:58673449;15:58673449;15:58673449;15:58673449;15:58674051;15:58674051;15:58674051;15:58674051;15:58674051;15:58674051;15:58674051;15:58674308;15:58674308;15:58674308;15:58674308;15:58674308;15:58674308;15:58674695;15:58674695;15:58674695;15:58674695;15:58674695;15:58674695;15:58674695;15:58676032;15:58676032;15:58676032;15:58676032;15:58676032;15:58676032;15:58676821;15:58676821;15:58676821;15:58676821;15:58676821;15:58676821;15:58676821;15:58677395;15:58677395;15:58677395;15:58677395;15:58677395;15:58678512;15:58678512;15:58678512;15:58678512;15:58678512;15:58678512;15:58678512;15:58678720;15:58678720;15:58678720;15:58678720;15:58679387;15:58679387;15:58679387;15:58679668;15:58679668;15:58679668;15:58679668;15:58679807;15:58679807;15:58679807;15:58679807;15:58680178;15:58680178;15:58680178;15:58680178;15:58680184;15:58680184;15:58680184;15:58680184;15:58680638;15:58680638;15:58680638;15:58680638;15:58680638;15:58680638;15:58680639;15:58680639;15:58680639;15:58680639;15:58680643;15:58680643;15:58680643;15:58680643;15:58680643;15:58680643;15:58680643;15:58680954;15:58680954;15:58680954;15:58680954;15:58680954;15:58680954;15:58680954;15:58681509;15:58681509;15:58681509;15:58681529;15:58681529;15:58681529;15:58681529;15:58681533;15:58681533;15:58681533;15:58681533;15:58682496;15:58682496;15:58682496;15:58682496;15:58682496;15:58683366;15:58683366;15:58683366;15:58683366;15:58683366;15:58683366;15:58683366;15:58683542;15:58683542;15:58683542;15:58683542;15:58683542;15:58683542;15:58684057;15:58684057;15:58684057;15:58684057;15:58684057;15:58684967;15:58684967;15:58684967;15:58684967;15:58686157;15:58686157;15:58686157;15:58686157;15:58686157;15:58686252;15:58686252;15:58686252;15:58687252;15:58687252;15:58687252;15:58687530;15:58687530;15:58687530;15:58687603;15:58687603;15:58687603;15:58687603;15:58687880;15:58687880;15:58687880;15:58687880;15:58687880;15:58687880;15:58688467;15:58688467;15:58688467;15:58688467;15:58688467;15:58688467;15:58688477;15:58688477;15:58688477;15:58689187;15:58689187;15:58689187;15:58689187;15:58689187;15:58689187;15:58689197;15:58689197;15:58689197;15:58690754;15:58690754;15:58690754;15:58690754;15:58690754;15:58692095;15:58692095;15:58692095;15:58692095;15:58692095;15:58692118;15:58692118;15:58692118;15:58692118;15:58692118;15:58692118;15:58692148;15:58692148;15:58692148;15:58692715;15:58692715;15:58692715;15:58692715;15:58692715;15:58692715;15:58692936;15:58692936;15:58692936;15:58692936;15:58692936;15:58692936;15:58693860;15:58693860;15:58693860;15:58693860;15:58693860;15:58693860;15:58696300;15:58696300;15:58696300;15:58696300;15:58696300;15:58697834;15:58697834;15:58697834;15:58697834;15:58697834;15:58698243;15:58698243;15:58698243;15:58698357;15:58698357;15:58698357;15:58699010;15:58699010;15:58699010;15:58699010;15:58699010;15:58699010;15:58700311;15:58700311;15:58700311;15:58701551;15:58701551;15:58701551;15:58701931;15:58701931;15:58701931;15:58702325;15:58702325;15:58702325;15:58702864;15:58702864;15:58702864;15:58702864;15:58702864;15:58703100;15:58703100;15:58703100;15:58704064;15:58704064;15:58704064;15:58705036;15:58705036;15:58705036;15:58705658;15:58705658;15:58705658;15:58706926;15:58706926;15:58706926;15:58706926;15:58706926;15:58707309;15:58707309;15:58707309;15:58709181;15:58709181;15:58709181;15:58709182;15:58709182;15:58709182;15:58709750;15:58709750;15:58709750;15:58710627;15:58710627;15:58710627;15:58710627;15:58710627;15:58710627;15:58712203;15:58712203;15:58712203;15:58712203;15:58712203;15:58712817;15:58712817;15:58712817;15:58712817;15:58712817;15:58712817;	rs1601933;rs1601933;rs1601933;rs1601935;rs1601935;rs1601935;rs1601935;rs12908474;rs12908474;rs12908474;rs12908474;rs12908474;rs77250403;rs77250403;rs77250403;rs77250403;rs62001736;rs62001736;rs62001736;rs62001736;rs62001736;rs62001736;rs62001736;rs2043082;rs2043082;rs2043082;rs2043082;rs2043082;rs2043082;rs4775041;rs4775041;rs4775041;rs4775041;rs4775041;rs4775041;rs4775041;rs80123226;rs80123226;rs80123226;rs80123226;rs80123226;rs80123226;rs11858759;rs11858759;rs11858759;rs11858759;rs11858759;rs11858759;rs11858759;rs11071377;rs11071377;rs11071377;rs11071377;rs11071377;rs10468017;rs10468017;rs10468017;rs10468017;rs10468017;rs10468017;rs10468017;rs261290;rs261290;rs261290;rs261290;rs56358871;rs56358871;rs56358871;rs7350789;rs7350789;rs7350789;rs7350789;rs58719229;rs58719229;rs58719229;rs58719229;rs261291;rs261291;rs261291;rs261291;rs7177289;rs7177289;rs7177289;rs7177289;rs2414577;rs2414577;rs2414577;rs2414577;rs2414577;rs2414577;rs2414578;rs2414578;rs2414578;rs2414578;rs35853021;rs35853021;rs35853021;rs35853021;rs35853021;rs35853021;rs35853021;rs2043085;rs2043085;rs2043085;rs2043085;rs2043085;rs2043085;rs2043085;rs28698356;rs28698356;rs28698356;rs576650681;rs576650681;rs576650681;rs576650681;rs35609148;rs35609148;rs35609148;rs35609148;rs2043084;rs2043084;rs2043084;rs2043084;rs2043084;rs1532085;rs1532085;rs1532085;rs1532085;rs1532085;rs1532085;rs1532085;rs12905732;rs12905732;rs12905732;rs12905732;rs12905732;rs12905732;rs11853674;rs11853674;rs11853674;rs11853674;rs11853674;rs4775044;rs4775044;rs4775044;rs4775044;rs261298;rs261298;rs261298;rs261298;rs261298;rs261299;rs261299;rs261299;rs5812934;rs5812934;rs5812934;rs7171102;rs7171102;rs7171102;rs174418;rs174418;rs174418;rs174418;rs493258;rs493258;rs493258;rs493258;rs493258;rs493258;rs920915;rs920915;rs920915;rs920915;rs920915;rs920915;rs920916;rs920916;rs920916;rs11855284;rs11855284;rs11855284;rs11855284;rs11855284;rs11855284;rs11858481;rs11858481;rs11858481;rs415799;rs415799;rs415799;rs415799;rs415799;rs443401;rs443401;rs443401;rs443401;rs443401;rs397923;rs397923;rs397923;rs397923;rs397923;rs397923;rs35128881;rs35128881;rs35128881;rs12906722;rs12906722;rs12906722;rs12906722;rs12906722;rs12906722;rs16940204;rs16940204;rs16940204;rs16940204;rs16940204;rs16940204;rs487766;rs487766;rs487766;rs487766;rs487766;rs487766;rs723967;rs723967;rs723967;rs723967;rs723967;rs12440032;rs12440032;rs12440032;rs12440032;rs12440032;rs62000864;rs62000864;rs62000864;rs12440217;rs12440217;rs12440217;rs11856159;rs11856159;rs11856159;rs11856159;rs11856159;rs11856159;rs17240869;rs17240869;rs17240869;rs17240876;rs17240876;rs17240876;rs150364420;rs150364420;rs150364420;rs12438999;rs12438999;rs12438999;rs17821310;rs17821310;rs17821310;rs17821310;rs17821310;rs17821322;rs17821322;rs17821322;rs55993842;rs55993842;rs55993842;rs28442086;rs28442086;rs28442086;rs397936241;rs397936241;rs397936241;rs409668;rs409668;rs409668;rs409668;rs409668;rs112516541;rs112516541;rs112516541;rs60315394;rs60315394;rs60315394;rs422137;rs422137;rs422137;rs55696635;rs55696635;rs55696635;rs11071380;rs11071380;rs11071380;rs11071380;rs11071380;rs11071380;rs11857380;rs11857380;rs11857380;rs11857380;rs11857380;rs11854624;rs11854624;rs11854624;rs11854624;rs11854624;rs11854624;	cholesterol;HDL_C;triglyc;cholesterol;HDL_C;LDL_C;triglyc;cholesterol;HDL;HDL_C;TC;triglyc;cholesterol;HDL_C;LDL_C;triglyc;cholesterol;HDL;HDL_C;LDL_C;TC;TG;triglyc;cholesterol;HDL;HDL_C;LDL_C;TC;triglyc;cholesterol;HDL;HDL_C;LDL_C;TC;TG;triglyc;cholesterol;HDL;HDL_C;LDL_C;TC;triglyc;cholesterol;HDL;HDL_C;LDL_C;TC;TG;triglyc;cholesterol;HDL;HDL_C;TC;triglyc;cholesterol;HDL;HDL_C;LDL_C;TC;TG;triglyc;cholesterol;HDL_C;LDL_C;triglyc;cholesterol;HDL_C;triglyc;cholesterol;HDL_C;LDL_C;triglyc;cholesterol;HDL_C;LDL_C;triglyc;cholesterol;HDL_C;LDL_C;triglyc;cholesterol;HDL_C;LDL_C;triglyc;cholesterol;HDL;HDL_C;LDL_C;TC;triglyc;cholesterol;HDL_C;LDL_C;triglyc;cholesterol;HDL;HDL_C;LDL_C;TC;TG;triglyc;cholesterol;HDL;HDL_C;LDL_C;TC;TG;triglyc;cholesterol;HDL_C;triglyc;cholesterol;HDL_C;LDL_C;triglyc;cholesterol;HDL_C;LDL_C;triglyc;cholesterol;HDL;HDL_C;TC;triglyc;cholesterol;HDL;HDL_C;LDL_C;TC;TG;triglyc;cholesterol;HDL;HDL_C;TC;TG;triglyc;cholesterol;HDL;HDL_C;TC;triglyc;cholesterol;HDL_C;LDL_C;triglyc;cholesterol;HDL;HDL_C;TC;triglyc;cholesterol;HDL_C;triglyc;cholesterol;HDL_C;triglyc;cholesterol;HDL_C;triglyc;cholesterol;HDL_C;LDL_C;triglyc;cholesterol;HDL;HDL_C;TC;TG;triglyc;cholesterol;HDL;HDL_C;TC;TG;triglyc;cholesterol;HDL_C;triglyc;cholesterol;HDL;HDL_C;TC;TG;triglyc;cholesterol;HDL_C;triglyc;cholesterol;HDL;HDL_C;TC;triglyc;cholesterol;HDL;HDL_C;TC;triglyc;cholesterol;HDL;HDL_C;LDL_C;TC;triglyc;cholesterol;HDL_C;triglyc;cholesterol;HDL;HDL_C;TC;TG;triglyc;cholesterol;HDL;HDL_C;TC;TG;triglyc;cholesterol;HDL;HDL_C;TC;TG;triglyc;cholesterol;HDL;HDL_C;TC;triglyc;cholesterol;HDL;HDL_C;TC;triglyc;cholesterol;HDL_C;triglyc;cholesterol;HDL_C;triglyc;cholesterol;HDL;HDL_C;TC;TG;triglyc;cholesterol;HDL_C;triglyc;cholesterol;HDL_C;triglyc;cholesterol;HDL_C;triglyc;cholesterol;HDL_C;triglyc;cholesterol;HDL;HDL_C;TC;triglyc;cholesterol;HDL_C;triglyc;cholesterol;HDL_C;triglyc;cholesterol;HDL_C;triglyc;cholesterol;HDL_C;triglyc;cholesterol;HDL;HDL_C;TC;triglyc;cholesterol;HDL_C;triglyc;cholesterol;HDL_C;triglyc;cholesterol;HDL_C;triglyc;cholesterol;HDL_C;triglyc;cholesterol;HDL;HDL_C;TC;TG;triglyc;cholesterol;HDL;HDL_C;TC;triglyc;cholesterol;HDL;HDL_C;TC;TG;triglyc;	UKBB;UKBB;UKBB;UKBB;UKBB;UKBB;UKBB;UKBB;Willer_et_al_2013;UKBB;Willer_et_al_2013;UKBB;UKBB;UKBB;UKBB;UKBB;UKBB;Willer_et_al_2013;UKBB;UKBB;Willer_et_al_2013;Willer_et_al_2013;UKBB;UKBB;Willer_et_al_2013;UKBB;UKBB;Willer_et_al_2013;UKBB;UKBB;Willer_et_al_2013;UKBB;UKBB;Willer_et_al_2013;Willer_et_al_2013;UKBB;UKBB;Willer_et_al_2013;UKBB;UKBB;Willer_et_al_2013;UKBB;UKBB;Willer_et_al_2013;UKBB;UKBB;Willer_et_al_2013;Willer_et_al_2013;UKBB;UKBB;Willer_et_al_2013;UKBB;Willer_et_al_2013;UKBB;UKBB;Willer_et_al_2013;UKBB;UKBB;Willer_et_al_2013;Willer_et_al_2013;UKBB;UKBB;UKBB;UKBB;UKBB;UKBB;UKBB;UKBB;UKBB;UKBB;UKBB;UKBB;UKBB;UKBB;UKBB;UKBB;UKBB;UKBB;UKBB;UKBB;UKBB;UKBB;UKBB;UKBB;UKBB;Willer_et_al_2013;UKBB;UKBB;Willer_et_al_2013;UKBB;UKBB;UKBB;UKBB;UKBB;UKBB;Willer_et_al_2013;UKBB;UKBB;Willer_et_al_2013;Willer_et_al_2013;UKBB;UKBB;Willer_et_al_2013;UKBB;UKBB;Willer_et_al_2013;Willer_et_al_2013;UKBB;UKBB;UKBB;UKBB;UKBB;UKBB;UKBB;UKBB;UKBB;UKBB;UKBB;UKBB;UKBB;Willer_et_al_2013;UKBB;Willer_et_al_2013;UKBB;UKBB;Willer_et_al_2013;UKBB;UKBB;Willer_et_al_2013;Willer_et_al_2013;UKBB;UKBB;Willer_et_al_2013;UKBB;Willer_et_al_2013;Willer_et_al_2013;UKBB;UKBB;Willer_et_al_2013;UKBB;Willer_et_al_2013;UKBB;UKBB;UKBB;UKBB;UKBB;UKBB;Willer_et_al_2013;UKBB;Willer_et_al_2013;UKBB;UKBB;UKBB;UKBB;UKBB;UKBB;UKBB;UKBB;UKBB;UKBB;UKBB;UKBB;UKBB;UKBB;UKBB;Willer_et_al_2013;UKBB;Willer_et_al_2013;Willer_et_al_2013;UKBB;UKBB;Willer_et_al_2013;UKBB;Willer_et_al_2013;Willer_et_al_2013;UKBB;UKBB;UKBB;UKBB;UKBB;Willer_et_al_2013;UKBB;Willer_et_al_2013;Willer_et_al_2013;UKBB;UKBB;UKBB;UKBB;UKBB;Willer_et_al_2013;UKBB;Willer_et_al_2013;UKBB;UKBB;Willer_et_al_2013;UKBB;Willer_et_al_2013;UKBB;UKBB;Willer_et_al_2013;UKBB;UKBB;Willer_et_al_2013;UKBB;UKBB;UKBB;UKBB;UKBB;Willer_et_al_2013;UKBB;Willer_et_al_2013;Willer_et_al_2013;UKBB;UKBB;Willer_et_al_2013;UKBB;Willer_et_al_2013;Willer_et_al_2013;UKBB;UKBB;Willer_et_al_2013;UKBB;Willer_et_al_2013;Willer_et_al_2013;UKBB;UKBB;Willer_et_al_2013;UKBB;Willer_et_al_2013;UKBB;UKBB;Willer_et_al_2013;UKBB;Willer_et_al_2013;UKBB;UKBB;UKBB;UKBB;UKBB;UKBB;UKBB;UKBB;Willer_et_al_2013;UKBB;Willer_et_al_2013;Willer_et_al_2013;UKBB;UKBB;UKBB;UKBB;UKBB;UKBB;UKBB;UKBB;UKBB;UKBB;UKBB;UKBB;UKBB;UKBB;Willer_et_al_2013;UKBB;Willer_et_al_2013;UKBB;UKBB;UKBB;UKBB;UKBB;UKBB;UKBB;UKBB;UKBB;UKBB;UKBB;UKBB;UKBB;UKBB;Willer_et_al_2013;UKBB;Willer_et_al_2013;UKBB;UKBB;UKBB;UKBB;UKBB;UKBB;UKBB;UKBB;UKBB;UKBB;UKBB;UKBB;UKBB;UKBB;Willer_et_al_2013;UKBB;Willer_et_al_2013;Willer_et_al_2013;UKBB;UKBB;Willer_et_al_2013;UKBB;Willer_et_al_2013;UKBB;UKBB;Willer_et_al_2013;UKBB;Willer_et_al_2013;Willer_et_al_2013;UKBB;	15:58690754;15:58689187;15:58678512;15:58680638	rs415799;rs11855284;rs10468017;rs2414577	58761235;58837515;58684478;58582540;58723479;58441366;58210037;58499565;58678512;59045884;58855748;58382109;58387979;58431476;58431476;58285578;58407738;58387979;58431740;58252574;58431227;58387469;58381251;58855748;58855748;58855748;58855748;58855748;58855748;58855748;58855748;58855748;58855748;58855748;58726744;58730498;58680638;58690754;58689187;58689187;58716615;58724706;58716615;58724706;58689187;58611859;58635891;58635583;58723709;58744481;58611859;58716615;58635891;58721302;58724706;58723709;58790650;58840586;58855748;58744481;58635583;58790650;58625121;58555030;58721302;58725986;58689187;58720262;58855748;58840586;58625121;58545668;58725986;58555030;58696281;58675485;58838103;58720262;58838103;58708443;58545668;58696281;58732221;58790650;58689187;58611859;58554914;58723709;58708443;58714787;58689187;58635583;58724706;58635891;58554914;58675485;58732221;58601771;58789530;58544918;58646203;58744481;58716615;58725986;58682364;58804663;58804663;58720262;58854753;58568077;58744481;58646203;58601771;58708443;58721302;58717401;58554914;58766286;58694863;58682364;58744970;58544918;58789530;	-;-;-;-;-;-;-;-;-;-;-;rs2043082;rs261291;rs1800588;rs1800588;rs12903590;rs13329672;rs261291;rs2070895;rs118146059;rs1077835;rs7350789;rs77250403;rs113298164;rs113298164;rs113298164;rs113298164;rs113298164;rs113298164;rs113298164;rs113298164;rs113298164;rs113298164;rs113298164;rs261334;rs588136;rs2414577;rs415799;rs11855284;rs11855284;rs375372;rs11632618;rs375372;rs11632618;rs11855284;rs1373655;Affx-11766408;rs4775031;rs35511894;rs35138338;rs1373655;rs375372;Affx-11766408;rs35684611;rs11632618;rs35511894;rs112694435;rs121912502;rs28933094;rs35138338;rs4775031;rs112694435;rs1444940;rs935213;rs35684611;rs17269250;rs11855284;rs117966452;rs28933094;rs121912502;rs1444940;rs113629348;rs17269250;rs935213;rs75672055;rs75525508;Affx-52354612;rs117966452;Affx-52354612;rs79419121;rs113629348;rs75672055;rs16940302;rs112694435;rs11855284;rs1373655;rs76970180;rs35511894;rs79419121;rs11631178;rs11855284;rs4775031;rs11632618;Affx-11766408;rs76970180;rs75525508;rs16940302;rs117261396;rs55995747;rs77803341;rs12912626;rs35138338;rs375372;rs17269250;rs72740841;rs12904012;rs12904012;rs117966452;rs117911817;rs117386336;rs35138338;rs12912626;rs117261396;rs79419121;rs35684611;rs78936960;rs76970180;rs79612456;rs78042482;rs72740841;rs11071383;rs77803341;rs55995747;	high_density_lipoprotein_particle_size_measurement;low_density_lipoprotein_particle_size_measurement;low_density_lipoprotein_particle_size_measurement;low_density_lipoprotein_particle_size_measurement;high_density_lipoprotein_cholesterol_measurement;high_density_lipoprotein_cholesterol_measurement;triglyceride_measurement,_high_density_lipoprotein_cholesterol_measurement;triglyceride_measurement,_high_density_lipoprotein_cholesterol_measurement;triglyceride_measurement,_high_density_lipoprotein_cholesterol_measurement;triglyceride_measurement,_high_density_lipoprotein_cholesterol_measurement;triglyceride_measurement,_high_density_lipoprotein_cholesterol_measurement;Total_cholesterol_levels;Triglyceride_levels;Total_cholesterol_levels;Triglyceride_levels;High_density_lipoprotein_cholesterol_levels;High_density_lipoprotein_cholesterol_levels;High_density_lipoprotein_cholesterol_levels;High_density_lipoprotein_cholesterol_levels;High_density_lipoprotein_cholesterol_levels;Triglycerides;Total_cholesterol_levels;HDL_cholesterol;HDL-C;ApoA1;PC;Total_PG;HDL3-C;Total_cholines;IDL-P;MUFA;SFA;DHA;HDL2-C;Leucine;PC_ae_C32:1;PC_ae_C38:2;PC_ae_C32:1;Apolipoprotein_A;HDL_cholesterol;Apolipoprotein_A;Apolipoprotein_A;HDL_cholesterol;HDL_cholesterol;Cholesterol;Apolipoprotein_A;Apolipoprotein_A;Apolipoprotein_A;Apolipoprotein_A;Apolipoprotein_A;HDL_cholesterol;Cholesterol;HDL_cholesterol;Apolipoprotein_A;Cholesterol;HDL_cholesterol;Apolipoprotein_A;Apolipoprotein_A;Apolipoprotein_A;HDL_cholesterol;HDL_cholesterol;HDL_cholesterol;Apolipoprotein_A;Apolipoprotein_A;HDL_cholesterol;Apolipoprotein_A;Triglycerides;Apolipoprotein_A;HDL_cholesterol;HDL_cholesterol;HDL_cholesterol;Apolipoprotein_A;HDL_cholesterol;HDL_cholesterol;Apolipoprotein_A;Apolipoprotein_A;Apolipoprotein_A;HDL_cholesterol;HDL_cholesterol;Apolipoprotein_A;HDL_cholesterol;HDL_cholesterol;Apolipoprotein_A;Cholesterol;Apolipoprotein_B;Cholesterol;Apolipoprotein_A;Cholesterol;HDL_cholesterol;Apolipoprotein_A;LDL_cholesterol;Cholesterol;Triglycerides;Cholesterol;HDL_cholesterol;HDL_cholesterol;HDL_cholesterol;Apolipoprotein_A;Apolipoprotein_A;Apolipoprotein_A;Apolipoprotein_A;Cholesterol;Triglycerides;Cholesterol;Apolipoprotein_A;HDL_cholesterol;Apolipoprotein_A;Cholesterol;Apolipoprotein_A;Apolipoprotein_A;Triglycerides;HDL_cholesterol;HDL_cholesterol;Cholesterol;Cholesterol;Apolipoprotein_A;Cholesterol;Apolipoprotein_A;Apolipoprotein_A;HDL_cholesterol;Apolipoprotein_A;HDL_cholesterol;HDL_cholesterol;	Davis_et_al.;Davis_et_al.;Davis_et_al.;Davis_et_al.;Davis_et_al.;Davis_et_al.;Davis_et_al.;Davis_et_al.;Davis_et_al.;Davis_et_al.;Davis_et_al.;Kanai_et_al.;Kanai_et_al.;Kanai_et_al.;Kanai_et_al.;Kanai_et_al.;Kanai_et_al.;Kanai_et_al.;Kanai_et_al.;Kanai_et_al.;Klarin_et_al.;Klarin_et_al.;Klarin_et_al.;Locke_et_al.;Locke_et_al.;Locke_et_al.;Locke_et_al.;Locke_et_al.;Locke_et_al.;Locke_et_al.;Locke_et_al.;Locke_et_al.;Locke_et_al.;Locke_et_al.;Lotta_et_al.;Lotta_et_al.;Lotta_et_al.;Lotta_et_al.;Sinnott-Armstrong_et_al.;Sinnott-Armstrong_et_al.;Sinnott-Armstrong_et_al.;Sinnott-Armstrong_et_al.;Sinnott-Armstrong_et_al.;Sinnott-Armstrong_et_al.;Sinnott-Armstrong_et_al.;Sinnott-Armstrong_et_al.;Sinnott-Armstrong_et_al.;Sinnott-Armstrong_et_al.;Sinnott-Armstrong_et_al.;Sinnott-Armstrong_et_al.;Sinnott-Armstrong_et_al.;Sinnott-Armstrong_et_al.;Sinnott-Armstrong_et_al.;Sinnott-Armstrong_et_al.;Sinnott-Armstrong_et_al.;Sinnott-Armstrong_et_al.;Sinnott-Armstrong_et_al.;Sinnott-Armstrong_et_al.;Sinnott-Armstrong_et_al.;Sinnott-Armstrong_et_al.;Sinnott-Armstrong_et_al.;Sinnott-Armstrong_et_al.;Sinnott-Armstrong_et_al.;Sinnott-Armstrong_et_al.;Sinnott-Armstrong_et_al.;Sinnott-Armstrong_et_al.;Sinnott-Armstrong_et_al.;Sinnott-Armstrong_et_al.;Sinnott-Armstrong_et_al.;Sinnott-Armstrong_et_al.;Sinnott-Armstrong_et_al.;Sinnott-Armstrong_et_al.;Sinnott-Armstrong_et_al.;Sinnott-Armstrong_et_al.;Sinnott-Armstrong_et_al.;Sinnott-Armstrong_et_al.;Sinnott-Armstrong_et_al.;Sinnott-Armstrong_et_al.;Sinnott-Armstrong_et_al.;Sinnott-Armstrong_et_al.;Sinnott-Armstrong_et_al.;Sinnott-Armstrong_et_al.;Sinnott-Armstrong_et_al.;Sinnott-Armstrong_et_al.;Sinnott-Armstrong_et_al.;Sinnott-Armstrong_et_al.;Sinnott-Armstrong_et_al.;Sinnott-Armstrong_et_al.;Sinnott-Armstrong_et_al.;Sinnott-Armstrong_et_al.;Sinnott-Armstrong_et_al.;Sinnott-Armstrong_et_al.;Sinnott-Armstrong_et_al.;Sinnott-Armstrong_et_al.;Sinnott-Armstrong_et_al.;Sinnott-Armstrong_et_al.;Sinnott-Armstrong_et_al.;Sinnott-Armstrong_et_al.;Sinnott-Armstrong_et_al.;Sinnott-Armstrong_et_al.;Sinnott-Armstrong_et_al.;Sinnott-Armstrong_et_al.;Sinnott-Armstrong_et_al.;Sinnott-Armstrong_et_al.;Sinnott-Armstrong_et_al.;Sinnott-Armstrong_et_al.;Sinnott-Armstrong_et_al.;Sinnott-Armstrong_et_al.;Sinnott-Armstrong_et_al.;Sinnott-Armstrong_et_al.;Sinnott-Armstrong_et_al.;Sinnott-Armstrong_et_al.;Sinnott-Armstrong_et_al.;Sinnott-Armstrong_et_al.;Sinnott-Armstrong_et_al.;Sinnott-Armstrong_et_al.;Sinnott-Armstrong_et_al.;Sinnott-Armstrong_et_al.;Sinnott-Armstrong_et_al.;Sinnott-Armstrong_et_al.;Sinnott-Armstrong_et_al.;Sinnott-Armstrong_et_al.;Sinnott-Armstrong_et_al.;
15_2	15	54679066	61395636	S-LDL-FC_percent	58678720	15:58678720:C:T	rs261290	t	c	0.3532	-0.0552972	0.00410531	2.358e-41	40.63	33	4.152e-08	No	LIPC	LIPC	Biology	166	Ala;ApoA1;ApoB;CLA;DAG;DAGbyTG;DHA;DHAbyFA;EstC;FAw3;FAw6;FAw6byFA;FreeC;HDL2-C;HDL3-C;HDL-C;HDL-D;HDL-TG;IDL-C;IDL-CE;IDL-CE_percent;IDL-C_percent;IDL-FC;IDL-L;IDL-P;IDL-PL;IDL-PL_percent;IDL-TG;IDL-TG_percent;LA;LAbyFA;LDL-C;LDL-D;LDL-TG;L-HDL-C;L-HDL-CE;L-HDL-CE_percent;L-HDL-C_percent;L-HDL-FC;L-HDL-FC_percent;L-HDL-L;L-HDL-P;L-HDL-PL;L-HDL-PL_percent;L-HDL-TG;L-HDL-TG_percent;L-LDL-C;L-LDL-CE;L-LDL-CE_percent;L-LDL-C_percent;L-LDL-FC;L-LDL-FC_percent;L-LDL-L;L-LDL-P;L-LDL-PL;L-LDL-PL_percent;L-LDL-TG;L-LDL-TG_percent;L-VLDL-CE_percent;L-VLDL-C_percent;L-VLDL-FC_percent;L-VLDL-PL_percent;L-VLDL-TG;L-VLDL-TG_percent;M-HDL-CE_percent;M-HDL-C_percent;M-HDL-FC;M-HDL-FC_percent;M-HDL-L;M-HDL-P;M-HDL-PL;M-HDL-PL_percent;M-HDL-TG;M-HDL-TG_percent;M-LDL-C;M-LDL-CE;M-LDL-C_percent;M-LDL-FC;M-LDL-FC_percent;M-LDL-L;M-LDL-P;M-LDL-PL;M-LDL-PL_percent;M-LDL-TG;M-LDL-TG_percent;MUFA;MUFAbyFA;M-VLDL-CE;M-VLDL-CE_percent;M-VLDL-C_percent;M-VLDL-FC_percent;M-VLDL-PL_percent;M-VLDL-TG;M-VLDL-TG_percent;PC;PUFA;PUFAbyFA;Remnant-C;Serum-C;Serum-TG;SFA;S-HDL-FC_percent;S-HDL-TG;S-HDL-TG_percent;S-LDL-C;S-LDL-CE;S-LDL-C_percent;S-LDL-FC;S-LDL-FC_percent;S-LDL-L;S-LDL-P;S-LDL-PL;S-LDL-PL_percent;S-LDL-TG;S-LDL-TG_percent;SM;S-VLDL-C;S-VLDL-CE;S-VLDL-C_percent;S-VLDL-FC;S-VLDL-FC_percent;S-VLDL-L;S-VLDL-P;S-VLDL-PL;S-VLDL-PL_percent;S-VLDL-TG_percent;TotCho;TotFA;TotPG;VLDL-C;VLDL-D;XL-HDL-C;XL-HDL-CE;XL-HDL-CE_percent;XL-HDL-C_percent;XL-HDL-FC;XL-HDL-FC_percent;XL-HDL-L;XL-HDL-P;XL-HDL-PL;XL-HDL-PL_percent;XL-HDL-TG;XL-HDL-TG_percent;XL-VLDL-CE_percent;XL-VLDL-C_percent;XL-VLDL-FC_percent;XL-VLDL-PL_percent;XL-VLDL-TG_percent;XS-VLDL-C;XS-VLDL-CE;XS-VLDL-CE_percent;XS-VLDL-C_percent;XS-VLDL-FC;XS-VLDL-FC_percent;XS-VLDL-L;XS-VLDL-P;XS-VLDL-PL;XS-VLDL-PL_percent;XS-VLDL-TG;XS-VLDL-TG_percent;XXL-VLDL-CE_percent;XXL-VLDL-C_percent;XXL-VLDL-FC_percent;XXL-VLDL-PL_percent;XXL-VLDL-TG;XXL-VLDL-TG_percent;	3	region_15_2_locus_2	intron_variant	NA	NA	NA	H7_AMD (p=1.14351e-10);	Age-related macular degeneration (Fritsche LG 2015); HDL cholesterol (Nagy R 2017); Medication for cholesterol, blood pressure or diabetes: cholesterol lowering medication (Neale B 2017); Self-reported high cholesterol (Neale B 2017); High density lipoprotein (Prins B 2017);	Serum ApoA1 (Kettunen J 2012); Serum Free-C (Kettunen J 2012); Serum Free-C/Est-C (Kettunen J 2012); Serum HDL-C (Kettunen J 2012); Serum HDL-D (Kettunen J 2012); Serum HDL2-C (Kettunen J 2012); Serum IDL-FC (Kettunen J 2012); Serum IDL-L (Kettunen J 2012); Serum IDL-P (Kettunen J 2012); Serum IDL-TG (Kettunen J 2012); Serum L-HDL-C (Kettunen J 2012); Serum L-HDL-CE (Kettunen J 2012); Serum L-HDL-FC (Kettunen J 2012); Serum L-HDL-L (Kettunen J 2012); Serum L-HDL-L/M-HDL-L (Kettunen J 2012); Serum L-HDL-L/S-HDL-L (Kettunen J 2012); Serum L-HDL-P (Kettunen J 2012); Serum L-HDL-PL (Kettunen J 2012); Serum LDL-D (Kettunen J 2012); Serum M-HDL-L/S-HDL-L (Kettunen J 2012); Serum MobCH3 (Kettunen J 2012); Serum PC (Kettunen J 2012); Serum Tot-C/Est-C (Kettunen J 2012); Serum Tot-CH (Kettunen J 2012); Serum VLDL-D (Kettunen J 2012); Serum XL-HDL-C (Kettunen J 2012); Serum XL-HDL-CE (Kettunen J 2012); Serum XL-HDL-FC (Kettunen J 2012); Serum XL-HDL-L (Kettunen J 2012); Serum XL-HDL-P (Kettunen J 2012); Serum XL-HDL-PL (Kettunen J 2012); Serum XL-HDL-TG (Kettunen J 2012); Serum XS-VLDL-L (Kettunen J 2012); Serum XS-VLDL-P (Kettunen J 2012); Serum XS-VLDL-PL (Kettunen J 2012); 18:2 linoleic acid (LA) (Kettunen J 2016); ApoA1 (Kettunen J 2016); Cholesterol esters in large HDL (Kettunen J 2016); Cholesterol esters in very large HDL (Kettunen J 2016); Concentration of IDL particles (Kettunen J 2016); Concentration of large HDL particles (Kettunen J 2016); Concentration of small HDL particles (Kettunen J 2016); Concentration of very large HDL particles (Kettunen J 2016); Concentration of very small VLDL particles (Kettunen J 2016); Free cholesterol (Kettunen J 2016); Free cholesterol in IDL (Kettunen J 2016); Free cholesterol in large HDL (Kettunen J 2016); Free cholesterol in very large HDL (Kettunen J 2016); HDL diameter (Kettunen J 2016); LDL diameter (Kettunen J 2016); MonoLunsaturated fatty acids (Kettunen J 2016); OmegaL6 fatty acids (Kettunen J 2016); OmegaL7 and L9 and saturated fatty acids (Kettunen J 2016); Other polyunsaturated fatty acids than 18:2 (Kettunen J 2016); Phosphatidylcholine and other cholines (Kettunen J 2016); Phospholipids in IDL (Kettunen J 2016); Phospholipids in large HDL (Kettunen J 2016); Phospholipids in very large HDL (Kettunen J 2016); Phospholipids in very small VLDL (Kettunen J 2016); Serum total cholesterol (Kettunen J 2016); Sphingomyelins (Kettunen J 2016); Total cholesterol in HDL (Kettunen J 2016); Total cholesterol in IDL (Kettunen J 2016); Total cholesterol in large HDL (Kettunen J 2016); Total cholesterol in very large HDL (Kettunen J 2016); Total fatty acids (Kettunen J 2016); Total lipids in IDL (Kettunen J 2016); Total lipids in large HDL (Kettunen J 2016); Total lipids in small HDL (Kettunen J 2016); Total lipids in very large HDL (Kettunen J 2016); Total lipids in very small VLDL (Kettunen J 2016); Total phosphoglycerides (Kettunen J 2016); Triglycerides in IDL (Kettunen J 2016); Triglycerides in very large HDL (Kettunen J 2016); Triglycerides in very small VLDL (Kettunen J 2016); VLDL diameter (Kettunen J 2016); 1-arachidonoyl-GPE (Long T 2017); 1-palmitoyl-2-arachidonoyl-GPE (Long T 2017); 1-palmitoyl-2-docosahexaenoyl-GPE (Long T 2017); 1-palmitoyl-2-linoleoyl-GPE (Long T 2017); 1-palmitoyl-2-oleoyl-GPE (Long T 2017); 1-palmitoyl-GPE (Long T 2017); 1-stearoyl-2-arachidonoyl-GPE (Long T 2017); 1-stearoyl-2-docosahexaenoyl-GPE (Long T 2017); 1-stearoyl-2-linoleoyl-GPE (Long T 2017); 1-stearoyl-2-oleoyl-GPE (Long T 2017); 1-stearoyl-GPE (Long T 2017); 2-palmitoyl-GPE (Long T 2017); 1-arachidonoyl-GPE (20:4n6) (Long T 2017); 1-palmitoyl-2-arachidonoyl-GPE (16:0/20:4) (Long T 2017); 1-palmitoyl-2-docosahexaenoyl-GPE (16:0/22:6) (Long T 2017); 1-palmitoyl-2-linoleoyl-GPE (16:0/18:2) (Long T 2017); 1-palmitoyl-2-oleoyl-GPE (16:0/18:1) (Long T 2017); 1-palmitoyl-GPE (16:0) (Long T 2017); 1-stearoyl-2-arachidonoyl-GPE (18:0/20:4) (Long T 2017); 1-stearoyl-2-docosahexaenoyl-GPE (18:0/22:6) (Long T 2017); 1-stearoyl-2-linoleoyl-GPE (18:0/18:2) (Long T 2017); 1-stearoyl-2-oleoyl-GPE (18:0/18:1) (Long T 2017); 1-stearoyl-GPE (18:0) (Long T 2017); 2-palmitoyl-GPE (16:0) (Long T 2017); ApoA1 (Tukiainen T 2012); ApoA1 (Kettunen J 2012); FAw67 (Tukiainen T 2012); Free-C (Tukiainen T 2012); Free-C (Kettunen J 2012); Free-C/Est-C (Tukiainen T 2012); Free-C/Est-C (Kettunen J 2012); Gp/Tot-C (Tukiainen T 2012); HDL-C (Tukiainen T 2012); HDL-C (Kettunen J 2012); HDL-D (Tukiainen T 2012); HDL-D (Kettunen J 2012); HDL2-C (Tukiainen T 2012); HDL2-C (Kettunen J 2012); IDL-C (Tukiainen T 2012); IDL-FC (Tukiainen T 2012); IDL-FC (Kettunen J 2012); IDL-L (Tukiainen T 2012); IDL-L (Kettunen J 2012); IDL-P (Tukiainen T 2012); IDL-P (Kettunen J 2012); IDL-PL (Tukiainen T 2012); IDL-TG (Tukiainen T 2012); IDL-TG (Kettunen J 2012); L-HDL-C (Tukiainen T 2012); L-HDL-C (Kettunen J 2012); L-HDL-CE (Tukiainen T 2012); L-HDL-CE (Kettunen J 2012); L-HDL-FC (Tukiainen T 2012); L-HDL-FC (Kettunen J 2012); L-HDL-L (Tukiainen T 2012); L-HDL-L (Kettunen J 2012); L-HDL-L/M-HDL-L (Tukiainen T 2012); L-HDL-L/M-HDL-L (Kettunen J 2012); L-HDL-L/S-HDL-L (Tukiainen T 2012); L-HDL-L/S-HDL-L (Kettunen J 2012); L-HDL-P (Tukiainen T 2012); L-HDL-P (Kettunen J 2012); L-HDL-PL (Tukiainen T 2012); L-HDL-PL (Kettunen J 2012); LDL-D (Tukiainen T 2012); LDL-D (Kettunen J 2012); M-HDL-L/S-HDL-L (Tukiainen T 2012); M-HDL-L/S-HDL-L (Kettunen J 2012); MobCH (Tukiainen T 2012); MobCH3 (Tukiainen T 2012); MobCH3 (Kettunen J 2012); PC (Tukiainen T 2012); PC (Kettunen J 2012); S-HDL-L (Tukiainen T 2012); S-HDL-P (Tukiainen T 2012); Tot-C/Est-C (Tukiainen T 2012); Tot-C/Est-C (Kettunen J 2012); Tot-CH (Tukiainen T 2012); Tot-CH (Kettunen J 2012); VLDL-D (Tukiainen T 2012); VLDL-D (Kettunen J 2012); XL-HDL-C (Tukiainen T 2012); XL-HDL-C (Kettunen J 2012); XL-HDL-CE (Tukiainen T 2012); XL-HDL-CE (Kettunen J 2012); XL-HDL-FC (Tukiainen T 2012); XL-HDL-FC (Kettunen J 2012); XL-HDL-L (Tukiainen T 2012); XL-HDL-L (Kettunen J 2012); XL-HDL-L/M-HDL-L (Tukiainen T 2012); XL-HDL-L/S-HDL-L (Tukiainen T 2012); XL-HDL-P (Tukiainen T 2012); XL-HDL-P (Kettunen J 2012); XL-HDL-PL (Tukiainen T 2012); XL-HDL-PL (Kettunen J 2012); XL-HDL-TG (Tukiainen T 2012); XL-HDL-TG (Kettunen J 2012); XS-VLDL-L (Tukiainen T 2012); XS-VLDL-L (Kettunen J 2012); XS-VLDL-P (Tukiainen T 2012); XS-VLDL-P (Kettunen J 2012); XS-VLDL-PL (Tukiainen T 2012); XS-VLDL-PL (Kettunen J 2012);	rs75437656;rs1373660;rs187774;rs10468017;rs10468017;rs723967;rs12440217;rs12440217;rs422137;rs422137;rs11631334;rs11631334;rs11631244;rs11631244;rs79111033;rs111648865;rs7182541;rs11071377;rs11071377;rs7350789;rs7350789;rs79111033;rs2070895;rs2070895;rs261342;rs261342;rs261332;rs261332;rs261342;rs261342;rs12914626;rs12914626;rs1601935;rs261299;rs261299;rs447794;rs447794;rs76679589;rs6494025;rs12438999;rs12438999;rs11858164;rs4775039;rs424346;rs12185072;rs686958;rs686958;rs567746;rs1532085;rs1532085;rs12438999;rs12438999;rs16940167;rs1077835;rs493258;rs1077834;rs17821322;rs4774297;rs72740877;rs12439649;rs16940167;rs76679589;rs493987;rs79111033;rs261334;rs261334;rs7350789;rs7350789;rs447794;rs11857380;rs11857380;rs75354047;rs572410;rs572410;rs390390;rs390390;rs11631334;rs11631334;rs112451048;rs117486534;rs12185093;rs7171102;rs7171102;rs920917;rs920917;rs111563124;rs1711041;rs495348;rs495348;rs261334;rs261334;rs76686550;rs111836391;rs11858759;rs493987;rs493987;rs17240876;rs1838504;rs261290;rs261290;rs75354047;rs261291;rs723967;rs723967;rs7171102;rs261342;rs17821322;rs11854656;rs390390;rs7177289;rs493987;rs493987;rs16940168;rs2070895;rs62001736;rs1532085;rs12148283;rs1979178;rs500590;rs174418;rs174418;rs12708454;rs12438999;rs12438999;rs1373657;rs7178362;rs7178362;rs80076887;rs11071381;rs473224;rs473224;rs117376818;rs7497636;rs111648865;rs112925355;rs1601935;rs56358871;rs515081;rs146625148;rs17821274;rs60808669;rs4775046;rs55966152;rs488490;rs488490;rs1077835;rs1077835;rs12906722;rs16940181;rs16940181;rs920915;rs920915;rs920916;rs920916;rs422137;rs422137;rs588136;rs920915;rs12440217;rs62000864;rs62000864;rs567746;rs56358871;rs487766;rs17821316;rs573922;rs261290;rs261290;rs35853021;rs35853021;rs28698356;rs12908474;rs7350789;rs75437656;rs62000869;rs1373655;rs4775041;rs4775041;rs447794;rs8032310;rs113083442;rs2414578;rs4775044;rs174418;rs174418;rs495348;rs495348;rs573922;rs12439649;rs2306791;rs2306791;rs1529576;rs56358871;rs56358871;rs437549;rs437549;rs74338752;rs633695;rs111782147;rs16940810;rs920917;rs920917;rs113646452;rs111543310;rs28594460;rs573922;rs573922;rs1077835;rs261336;rs16940168;rs347119;rs12440032;rs588136;rs422137;rs422137;rs11855284;rs11853674;rs8033940;rs261299;rs920917;rs415799;rs7177289;rs12185093;rs485538;rs485538;rs384322;rs384322;rs112892709;rs111836391;rs1077834;rs1077834;rs485538;rs261269;rs1532085;rs573922;rs573922;rs16940571;rs16940168;rs16940168;rs11857386;rs7350789;rs479084;rs17821274;rs397923;rs397923;rs573922;rs166359;rs166359;rs572410;rs16953360;rs16953360;rs409668;rs409668;rs10468017;rs62000870;rs261293;rs174418;rs174418;rs28698356;rs28698356;rs28698356;rs28698356;rs261332;rs1601935;rs4775044;rs112516541;rs7350789;rs7163052;rs261332;rs12594375;rs72740818;rs12185072;rs11853674;rs11853674;rs723967;rs723967;rs17240869;rs17240869;rs8026082;rs261341;rs11633043;rs11633043;rs117486534;rs1601933;rs1601933;rs7350789;rs7350789;rs28451440;rs12914035;rs347122;rs347122;rs55671218;rs2043082;rs1318175;rs4775039;rs4775039;rs7170361;rs572410;rs935202;rs12899879;rs573922;rs7171102;rs347122;rs2043082;rs12438999;rs60315394;rs28442086;rs28698356;rs8034802;rs12899879;rs261332;rs261332;rs111836391;rs493258;rs11856159;rs12440217;rs73426525;rs487766;rs56358871;rs56358871;rs1601933;rs2414578;rs261332;rs4775041;rs8034802;rs8034802;rs113298164;rs261334;rs261291;rs75354047;rs28495863;rs28528324;rs185481;rs11632618;rs6494007;rs384322;rs384322;rs112892709;rs261338;rs12914626;rs12914626;rs56358871;rs261341;rs111648865;rs2082149;rs2082149;rs1800588;rs1800588;rs2070895;rs2070895;rs111563124;rs261336;rs111782147;rs112417080;rs35128881;rs62000868;rs62000868;rs261332;rs261332;rs11858759;rs11858759;rs2414578;rs11632492;rs112537713;rs11632618;rs415799;rs415799;rs35128881;rs28594460;rs55696635;rs7350789;rs12440032;rs1800588;rs443401;rs72739122;rs4622454;rs1601935;rs422137;rs1077835;rs28495863;rs920915;rs920915;rs920916;rs920916;rs74338752;rs8025065;rs146871738;rs71478659;rs28698356;rs28698356;rs17240832;rs7180071;rs7180071;rs4775039;rs12905732;rs12905732;rs62001733;rs16940170;rs16940170;rs261341;rs11639208;rs6494005;rs1077834;rs1077834;rs415403;rs625510;rs1532085;rs12906722;rs112417080;rs1077835;rs6494025;rs485671;rs485671;rs7177289;rs7177289;rs261342;rs11858759;rs1077834;rs1077834;rs261336;rs1077834;rs479084;rs80123226;rs9788636;rs1825955;rs174418;rs493258;rs920916;rs422137;rs422137;rs11857380;rs11857380;rs11857380;rs11857380;rs80123226;rs493258;rs74338752;rs16953360;rs16953360;rs28451440;rs534933;rs17269425;rs112724162;rs11632492;rs111579799;rs4775041;rs4775041;rs16940170;rs16940223;rs261301;rs261301;rs443401;rs443401;rs17821310;rs17240832;rs493987;rs493987;rs79111033;rs473422;rs723967;rs261342;rs261342;rs73426525;rs12708454;rs7170361;rs7170361;rs1077835;rs2657126;rs11856159;rs493258;rs28594460;rs422137;rs113298164;rs261291;rs261334;rs588136;rs12906722;rs17821316;rs1800588;rs34718390;rs435129;rs190182262;rs402465;rs73426521;rs111583126;rs74334714;rs11631244;rs11631244;rs115498689;rs390390;rs390390;rs113105798;rs261333;rs117376818;rs424346;rs7179728;rs16940170;rs11858481;rs112537713;rs16940181;rs16940181;rs11631334;rs424346;rs11071377;rs11071377;rs4775044;rs4775044;rs11854624;rs76679589;rs397923;rs7170361;rs1077835;rs1077835;rs347118;rs2414577;rs920915;rs2414577;rs2414577;rs2043085;rs2043085;rs4775041;rs4775041;rs473224;rs567746;rs588136;rs1601935;rs1601935;rs62000864;rs485538;rs10152355;rs11858759;rs493258;rs488490;rs7182541;rs11071374;rs261299;rs487766;rs487766;rs34278620;rs261290;rs261290;rs487766;rs487766;rs62000870;rs62000870;rs261342;rs686958;rs567746;rs723967;rs723967;rs112925355;rs112925355;rs261338;rs261338;rs8041059;rs73424577;rs113617034;rs12908474;rs12908474;rs7177289;rs7177289;rs166359;rs166359;rs8034802;rs8034802;rs17269271;rs686958;rs686958;rs17240869;rs73426541;rs2555787;rs488490;rs488490;rs11858279;rs113617034;rs16940168;rs473224;rs75437656;rs397923;rs62000868;rs62000868;rs261336;rs11858759;rs11858759;rs261342;rs17821159;rs62001667;rs261290;rs261298;rs74019425;rs493987;rs443401;rs17240876;rs17240876;rs145347194;rs11858481;rs443401;rs443401;rs261342;rs261342;rs73424597;rs73426525;rs10152355;rs11638416;rs11638416;rs35853021;rs35853021;rs28698356;rs28698356;rs16940168;rs493987;rs493987;rs112835635;rs12185071;rs12185071;rs11631244;rs2070895;rs8034802;rs261334;rs793417;rs17821310;rs792902;rs479084;rs1825955;rs422137;rs261334;rs261299;rs11071377;rs56142310;rs17821310;rs62000869;rs62000869;rs1663254;rs1663254;rs261336;rs387005;rs387005;rs347121;rs347121;rs80123226;rs11857386;rs12438999;rs588136;rs588136;rs8034802;rs8034802;rs443401;rs443401;rs113646452;rs113617034;rs437549;rs10152355;rs10152355;rs12440217;rs447794;rs174418;rs111563124;rs16940170;rs2043084;rs12440217;rs8033940;rs7170361;rs1800588;rs12594571;rs1601933;rs12439649;rs1711062;rs28698356;rs145347194;rs1601935;rs11855284;rs150064127;rs111836391;rs80076887;rs75672055;rs261342;rs261342;rs111563124;rs35128881;rs35128881;rs485671;rs938507;rs12185072;rs112892709;rs80123226;rs60315394;rs567746;rs567746;rs74019425;rs495348;rs495348;rs13329672;rs12708454;rs16940213;rs1532085;rs17240832;rs10468017;rs10468017;rs493258;rs1077834;rs1800588;rs77669185;rs8041059;rs62001736;rs62001736;rs56358871;rs396198;rs4774297;rs11639208;rs11639208;rs1663255;rs1663255;rs1838504;rs1532085;rs1532085;rs397923;rs62000939;rs12906722;rs12906722;rs488490;rs112824175;rs28451440;rs4775039;rs11633043;rs112451048;rs10468017;rs79111033;rs12440032;rs12440032;rs55696635;rs261332;rs261332;rs113617034;rs261336;rs7177289;rs7177289;rs11853674;rs174418;rs174418;rs1532085;rs397923;rs261342;rs17821268;rs145414874;rs11635865;rs62001668;rs261290;rs261290;rs16940168;rs62000864;rs62000864;rs174418;rs35684611;rs602921;rs602921;rs12912415;rs12912415;rs261338;rs6494025;rs6494025;rs437549;rs7179726;rs495348;rs495348;rs74338752;rs515081;rs572410;rs572410;rs261336;rs12439649;rs11858759;rs723967;rs723967;rs111836391;rs16940170;rs17240876;rs12185071;rs261334;rs686958;rs113298164;rs473224;rs112516541;rs261299;rs261299;rs261291;rs261291;rs7175189;rs16940213;rs16940213;rs74338752;rs488490;rs488490;rs686958;rs686958;rs261290;rs2082149;rs723967;rs723967;rs573922;rs347118;rs347118;rs28698356;rs6494005;rs424346;rs424346;rs190182262;rs409668;rs409668;rs2070895;rs2070895;rs495348;rs495348;rs35128881;rs35128881;rs12442723;rs73426525;rs347119;rs80076887;rs75437656;rs55993842;rs10152355;rs11854624;rs112537713;rs12185071;rs488490;rs62001736;rs62001736;rs920915;rs16940810;rs1077834;rs567746;rs112516541;rs633695;rs80123226;rs12905732;rs10468017;rs7176545;rs7165301;rs74018729;rs79924751;rs11856159;rs11857380;rs12912415;rs79447951;rs7165934;rs3803449;rs17821310;rs17821310;rs261332;rs261332;rs485538;rs485538;rs493987;rs11858164;rs793417;rs793417;rs12594375;rs473224;rs62001733;rs12185093;rs920917;rs11632492;rs347122;rs8032310;rs8032310;rs633695;rs633695;rs7177289;rs7177289;rs2414578;rs261341;rs261341;rs6494025;rs920917;rs920917;rs62000868;rs415403;rs633695;rs12185093;rs12916206;rs35853021;rs11071377;rs534933;rs261290;rs8026082;rs6494007;rs28709377;rs1532085;rs1532085;rs11858164;rs17269425;rs17269425;rs28451440;rs12438999;rs473224;rs17269271;rs12903590;rs487766;rs572410;rs572410;rs111836391;rs11631244;rs490098;rs490098;rs1077834;rs1077834;rs79111033;rs4775046;rs1077834;rs62001736;rs12916206;rs113514153;rs387005;rs17821298;rs80123226;rs390390;rs166358;rs16940170;rs2414578;rs2414578;rs11071377;rs11071377;rs397923;rs397923;rs261290;rs261290;rs185481;rs7350789;rs7350789;rs2043085;rs686958;rs2043082;rs2043082;rs443401;rs2414578;rs8032310;rs2070895;rs17821268;rs567746;rs567746;rs567746;rs567746;rs8043310;rs73426541;rs12185072;rs12185072;rs111648865;rs12708454;rs12708454;rs11858279;rs11858279;rs112925355;rs4774297;rs2043085;rs2043085;rs17240832;rs111648865;rs112516541;rs1800588;rs10152355;rs16940170;rs10152355;rs80123226;rs4775041;rs4775041;rs62000864;rs62000864;rs12916206;rs8033940;rs2414577;rs2043085;rs12906722;rs8032310;rs920915;rs920915;rs920916;rs920916;rs588136;rs588136;rs112129861;rs11637094;rs7183184;rs437549;rs437549;rs149586285;rs664783;rs113714987;rs12908474;rs139652880;rs479084;rs1825955;rs1825955;rs112537713;rs261334;rs261334;rs473224;rs473224;rs347122;rs4775046;rs17269271;rs2414577;rs2414577;rs2414578;rs2414578;rs56358871;rs56358871;rs2070895;rs2070895;rs11071377;rs73426525;rs62000864;rs62000864;rs55696635;rs515081;rs11071380;rs117376818;rs11635491;rs1077834;rs485538;rs80123226;rs12905732;rs2070895;rs35853021;rs2082149;rs56358871;rs174418;rs74019425;rs62000864;rs17240869;rs510440;rs74338752;rs1800588;rs1800588;rs261338;rs261338;rs72475921;rs493258;rs493258;rs117015654;rs16940168;rs16940212;rs11635491;rs73424577;rs10468017;rs76137124;rs573922;rs146625148;rs17821268;rs185481;rs1800588;rs8043310;rs12914626;rs485671;rs56358871;rs56358871;rs261298;rs261298;rs493258;rs7350789;rs7350789;rs487766;rs1077834;rs62001736;rs4775041;rs4775041;rs117960158;rs56314708;rs117486534;rs12185071;rs493987;rs62000865;rs12914626;rs118091861;rs6493982;rs16953360;rs261291;rs17240832;rs17240832;rs12916206;rs2043085;rs2043085;rs573922;rs573922;rs73424597;rs4775039;rs4775039;rs17821298;rs62000868;rs62000868;rs261338;rs261338;rs7178134;rs11071380;rs11071380;rs28594460;rs28451440;rs111836391;rs7350789;rs920917;rs920917;rs11071380;rs1601933;rs1601933;rs723967;rs723967;rs588136;rs588136;rs686958;rs567746;rs415799;rs6494025;rs2070895;rs11854656;rs1077834;rs1077834;rs1825955;rs11631334;rs415403;rs2657126;rs415799;rs16940181;rs16940181;rs174418;rs174418;rs11854624;rs261332;rs8033940;rs1532085;rs7350789;rs7350789;rs12440032;rs17821159;rs17821159;rs11858759;rs11858759;rs28594460;rs74019425;rs7178362;rs7178362;rs4542601;rs17821310;rs12914035;rs12914035;rs261341;rs79447951;rs111543310;rs16940212;rs17269271;rs6494025;rs6494025;rs11638416;rs11638416;rs73424597;rs12903590;rs12903590;rs1838504;rs588136;rs7177289;rs7177289;rs261301;rs16940204;rs12185072;rs1077835;rs1077835;rs1077834;rs1077834;rs8033940;rs8033940;rs112892709;rs12905732;rs73424577;rs28698356;rs28698356;rs493258;rs28698356;rs261291;rs261291;rs35684611;rs12185072;rs12914626;rs4775041;rs4775041;rs2414577;rs2414577;rs2414578;rs2414578;rs11071380;rs485671;rs485671;rs2043082;rs2043082;rs17821316;rs4774292;rs12440032;rs111583126;rs62001736;rs112516541;rs73426521;rs10468017;rs10468017;rs111579799;rs261290;rs1077834;rs1077834;rs111583126;rs10468017;rs10468017;rs347122;rs112824175;rs387005;rs35128881;rs8034802;rs8034802;rs1532085;rs792902;rs2414577;rs2414577;rs2414578;rs2414578;rs2043085;rs2043085;rs920916;rs633695;rs1077834;rs2043082;rs7177289;rs473224;rs2044333;rs16940170;rs62000518;rs28495863;rs112516541;rs261334;rs6494007;rs1444942;rs11858164;rs664783;rs34149555;rs28594460;rs415799;rs415799;rs473224;rs473224;rs117376818;rs447794;rs7171102;rs79341002;rs347122;rs11856159;rs11631950;rs2414578;rs664783;rs415799;rs55993842;rs7177289;rs7177289;rs1077835;rs1077835;rs2070895;rs2070895;rs2414578;rs17821268;rs116971019;rs1665050;rs75672055;rs7177289;rs7177289;rs567496;rs567496;rs485671;rs485671;rs572410;rs572410;rs2899617;rs567496;rs16940167;rs16940167;rs17190720;rs1711037;rs7171102;rs7171102;rs17821322;rs437549;rs1800588;rs1800588;rs62001736;rs62001736;rs261341;rs261336;rs71478659;rs7171102;rs588136;rs588136;rs2555787;rs347118;rs686958;rs7177289;rs1077834;rs1077834;rs1318175;rs12914626;rs1077834;rs17240876;rs56314708;rs11854242;rs2657126;rs11071377;rs261333;rs4775044;rs4775044;rs62000864;rs62000864;rs347119;rs261332;rs261332;rs10468017;rs55696635;rs166359;rs11071377;rs567746;rs2043084;rs166359;rs166359;rs588136;rs7350789;rs7350789;rs261290;rs567496;rs17301746;rs73424577;rs6494025;rs261298;rs261298;rs17240832;rs16940181;rs588136;rs686958;rs686958;rs2414577;rs75437656;rs2070895;rs2070895;rs113514153;rs1444942;rs11858164;rs11858164;rs347122;rs347122;rs111782147;rs111563124;rs146625148;rs16940181;rs1800588;rs1800588;rs117376818;rs347119;rs112037045;rs112925355;rs10468017;rs10468017;rs261332;rs261332;rs12185093;rs11638416;rs4775039;rs12916206;rs261342;rs261342;rs56358871;rs56358871;rs792902;rs415799;rs1838504;rs11857380;rs375372;rs2657126;rs166358;rs12185071;rs12185071;rs11635491;rs443401;rs75437656;rs7177289;rs261298;rs11853674;rs490098;rs12905732;rs473422;rs11853674;rs11853674;rs633695;rs633695;rs261334;rs261334;rs2935478;rs7350789;rs16940213;rs16940213;rs485538;rs485538;rs111648865;rs10152355;rs10152355;rs1825955;rs488490;rs16940213;rs28698356;rs117376818;rs422137;rs422137;rs28495863;rs28495863;rs16940168;rs112516541;rs35853021;rs35853021;rs261334;rs397923;rs58038553;rs11855320;rs485538;rs485538;rs35853021;rs35853021;rs74019425;rs17301746;rs17236229;rs16940213;rs62000870;rs62000870;rs686958;rs17240876;rs12438999;rs74338752;rs17240832;rs112037045;rs12185093;rs17240832;rs16940167;rs4775044;rs4775044;rs261291;rs261291;rs11858164;rs2414578;rs2043084;rs79043409;rs10162642;rs1816879;rs62001693;rs74338752;rs9788636;rs4775041;rs4775041;rs479084;rs185481;rs28594460;rs479084;rs686958;rs150046817;rs567746;rs261336;rs113646452;rs16940170;rs16940170;rs473224;rs17269271;rs62000864;rs261291;rs261291;rs2082149;rs8032310;rs347121;rs261332;rs261332;rs12903590;rs602921;rs166359;rs686958;rs2414578;rs493258;rs1532085;rs7350789;rs62000518;rs16940167;rs633695;rs633695;rs11854318;rs12908474;rs473224;rs473224;rs146842281;rs174418;rs174418;rs485671;rs485671;rs567746;rs166358;rs166358;rs415799;rs572410;rs113617034;rs495348;rs1077835;rs397923;rs397923;rs55993842;rs16940167;rs7177289;rs567746;rs415799;rs588136;rs4775041;rs2070895;rs16940223;rs261310;rs74338752;rs534933;rs2306791;rs567496;rs567496;rs261334;rs261334;rs261291;rs261291;rs16940170;rs80123226;rs261291;rs76686550;rs11071377;rs11071377;rs4775044;rs261334;rs11853674;rs397923;rs12906722;rs375372;rs261338;rs1601933;rs11071380;rs443401;rs7497636;rs12592329;rs2043082;rs16941069;rs72740818;rs56358871;rs56358871;rs8192701;rs71478659;rs71478659;rs1800588;rs1800588;rs261342;rs261342;rs261342;rs261342;rs56080561;rs10468017;rs10468017;rs12185072;rs12185072;rs74019425;rs8032310;rs8032310;rs12185093;rs76679589;rs10152355;rs113714987;rs28698356;rs28698356;rs493258;rs633695;rs495348;rs12916206;rs261336;rs261336;rs11631244;rs12185093;rs62001736;rs4775041;rs4775041;rs11858759;rs72739122;rs10152355;rs11858279;rs114158216;rs440183;rs62000869;rs62000869;rs488490;rs111543310;rs1373660;rs488490;rs488490;rs686958;rs686958;rs387005;rs387005;rs261333;rs166358;rs166358;rs166358;rs11852978;rs664783;rs588136;rs485671;rs485671;rs261333;rs686958;rs74019425;rs2082149;rs485538;rs174418;rs347119;rs261290;rs261290;rs11858759;rs11858759;rs111648865;rs1532085;rs12905732;rs35853021;rs35853021;rs493987;rs12438999;rs1077834;rs397923;rs12440217;rs493258;rs261334;rs118069690;rs920916;rs16940212;rs62000869;rs261338;rs261338;rs59739041;rs2070895;rs2070895;rs55966152;rs567746;rs567746;rs8033940;rs8033940;rs415403;rs347119;rs35348919;rs4775041;rs4775041;rs8032310;rs8032310;rs11631244;rs111648865;rs16940810;rs567746;rs261301;rs12914626;rs387005;rs2043082;rs443401;rs4775041;rs261291;rs261291;rs1800588;rs1800588;rs261334;rs261334;rs11632618;rs633695;rs633695;rs12905732;rs4775041;rs4775041;rs2414577;rs2414577;rs2414578;rs2414578;rs2043085;rs2043085;rs11071380;rs28442086;rs2566091;rs7350789;rs7350789;rs74018729;rs4775044;rs4775044;rs7177289;rs1825955;rs16940181;rs588136;rs588136;rs12900815;rs12900815;rs920917;rs12908474;rs12908474;rs113714987;rs62001736;rs62001736;rs16940212;rs920916;rs150364420;rs1601935;rs1601935;rs920916;rs11071380;rs485538;rs409668;rs11858279;rs1077835;rs2043085;rs28528324;rs28442086;rs12910827;rs16940168;rs17269425;rs7177289;rs16940213;rs28528324;rs117597286;rs10152355;rs10152355;rs73426521;rs113105798;rs12185071;rs12185071;rs60315394;rs261336;rs261336;rs11638416;rs11854656;rs112417080;rs28495863;rs28495863;rs572410;rs572410;rs8032310;rs8032310;rs723967;rs588136;rs62000868;rs793417;rs16940204;rs12914626;rs1077835;rs1077835;rs1077834;rs1077834;rs1800588;rs1800588;rs11635491;rs920916;rs1077834;rs1077834;rs443401;rs443401;rs8023503;rs11638416;rs11638416;rs17821226;rs74338752;rs28594460;rs73424597;rs166358;rs261342;rs261342;rs166359;rs62000870;rs11639208;rs12908474;rs12908474;rs35853021;rs7171102;rs437549;rs139652880;rs397923;rs397923;rs28451440;rs17821316;rs261299;rs261299;rs2070895;rs410251;rs261338;rs12912371;rs11854624;rs17190517;rs17240869;rs17240869;rs12594375;rs920915;rs920915;rs62000864;rs17269425;rs17269425;rs73426525;rs347118;rs347118;rs111782147;rs166358;rs62000869;rs62000869;rs261336;rs80076887;rs2899620;rs2043082;rs415799;rs415799;rs112516541;rs150064127;rs12905732;rs2657126;rs113831034;rs11858279;rs12440032;rs12908474;rs12908474;rs35128881;rs11071377;rs11071377;rs588136;rs1601933;rs4775044;rs4775044;rs1800588;rs72739147;rs12914626;rs16940168;rs920916;rs920916;rs28442086;rs28442086;rs34101191;rs73426521;rs111583126;rs12905732;rs12905732;rs16940168;rs16940168;rs1077834;rs17269425;rs1601933;rs2043082;rs2043082;rs16940204;rs75437656;rs174418;rs485671;rs7170361;rs55696635;rs261342;rs1663253;rs1601933;rs34718390;rs1601935;rs12912415;rs150064127;rs62000869;rs62000869;rs11635491;rs633695;rs793417;rs793417;rs261334;rs12905732;rs80123226;rs75437656;rs8043310;rs7350789;rs7350789;rs415403;rs11631334;rs17190720;rs1077834;rs72740877;rs73426541;rs10468017;rs261298;rs4775039;rs35853021;rs35853021;rs4775044;rs7350789;rs2566091;rs534933;rs8040386;rs7170361;rs7350789;rs35853021;rs261342;rs261342;rs8043310;rs73426525;rs113105798;rs920915;rs1077834;rs1077834;rs485538;rs572410;rs572410;rs174418;rs261342;rs261342;rs490098;rs7170361;rs7170361;rs261333;rs174418;rs174418;rs174418;rs174418;rs111543310;rs11853674;rs2070895;rs485671;rs493258;rs588136;rs1800588;rs1077834;rs16940168;rs261301;rs28690720;rs2566091;rs495348;rs11858481;rs79111033;rs1077834;rs1077834;rs920915;rs920915;rs1532085;rs78893833;rs16940213;rs16940213;rs2043082;rs2043082;rs28698356;rs28698356;rs11853674;rs11853674;rs261290;rs261290;rs1444938;rs150046817;rs12910051;rs1825955;rs920915;rs11858759;rs261298;rs633695;rs1601933;rs1601933;rs12908474;rs1800588;rs56358871;rs56358871;rs16940213;rs17240876;rs17240876;rs920916;rs920916;rs16940204;rs11858481;rs11858481;rs117376818;rs7497636;rs261334;rs261334;rs397923;rs28528324;rs261342;rs12185072;rs12185072;rs409668;rs2566091;rs4775041;rs17240869;rs11853674;rs261299;rs7177289;rs7177289;rs261291;rs11855002;rs16940213;rs79111033;rs78824022;rs1560390;rs11071377;rs11071377;rs73426525;rs73426541;rs422137;rs111563124;rs150046817;rs12910051;rs75437656;rs111836391;rs261342;rs16940170;rs16940170;rs2043082;rs11632492;rs485671;rs397923;rs12438999;rs485671;rs35853021;rs1037040;rs1825955;rs723967;rs723967;rs17821274;rs17821274;rs12440217;rs12440217;rs2043085;rs2043085;rs1825955;rs490098;rs7170361;rs12906722;rs12906722;rs11632618;rs112537713;rs2043084;rs11857380;rs62001736;rs1601933;rs4775044;rs4775044;rs487766;rs487766;rs12440032;rs16940168;rs28698356;rs7170361;rs261338;rs17821316;rs1077834;rs7170361;rs1077835;rs1077835;rs62000518;rs12185071;rs11854656;rs11854656;rs261271;rs261291;rs261291;rs12185071;rs62000868;rs62000868;rs7178362;rs602921;rs602921;rs35853021;rs35853021;rs7497636;rs35128881;rs35128881;rs1373657;rs17240832;rs17240832;rs28698356;rs12185071;rs397923;rs397923;rs7350789;rs7350789;rs12185071;rs12185071;rs111563124;rs8034802;rs1444942;rs12914035;rs28698356;rs28698356;rs1077835;rs1077835;rs111583126;rs11639208;rs1077835;rs261298;rs261332;rs261338;rs191893976;rs2115907;rs62000869;rs1373655;rs17269271;rs74338752;rs2043085;rs112037045;rs111782147;rs347119;rs495348;rs495348;rs409668;rs409668;rs2414578;rs11858279;rs11858279;rs2414578;rs10152202;rs73424577;rs62001736;rs62001736;rs28594460;rs28594460;rs1800588;rs1800588;rs2070895;rs2070895;rs11071380;rs261336;rs11635491;rs8032310;rs1077835;rs1077835;rs72740877;rs17190517;rs938507;rs473422;rs11071377;rs920916;rs75672055;rs6494007;rs487766;rs16940212;rs74338752;rs4775041;rs4775041;rs414671;rs11854656;rs11854656;rs55803039;rs72740818;rs16940213;rs185481;rs11071377;rs11071377;rs11857380;rs11854624;rs8033940;rs495348;rs7170361;rs7170361;rs573922;rs112037045;rs117015654;rs495348;rs11635491;rs261338;rs150602507;rs567496;rs72740877;rs8023503;rs8023503;rs16940170;rs12904030;rs1838504;rs12914626;rs12914626;rs588136;rs7350789;rs12594375;rs1444942;rs12908474;rs12908474;rs150364420;rs485538;rs485538;rs487766;rs588136;rs17821310;rs8033940;rs11858279;rs11858279;rs1601933;rs7171102;rs7177289;rs7171102;rs11854656;rs7173510;rs6494025;rs6494025;rs112516541;rs17240832;rs17240832;rs28451440;rs28451440;rs35128881;rs8034802;rs8034802;rs12906722;rs11638416;rs1077835;rs80123226;rs11854624;rs1077835;rs1077835;rs7177289;rs347121;rs11635491;rs2414578;rs112516541;rs422137;rs7163052;rs17821274;rs397923;rs397923;rs11854656;rs11854656;rs11071381;rs8034802;rs8034802;rs493987;rs72740877;rs1601933;rs1601933;rs13329672;rs62000869;rs62000869;rs686958;rs686958;rs11639208;rs11853674;rs261338;rs261338;rs112835635;rs12185072;rs16940213;rs375372;rs485671;rs34278620;rs534933;rs473224;rs4775044;rs4775044;rs261334;rs1077835;rs12908474;rs4775041;rs2414551;rs55993842;rs12440032;rs12440032;rs7178362;rs11858759;rs11858759;rs11858279;rs11858279;rs79111033;rs11071381;rs4775039;rs10468017;rs10468017;rs117749052;rs10152355;rs16940167;rs16940167;rs588136;rs588136;rs166358;rs166358;rs11853674;rs11853674;rs261341;rs73426525;rs73426521;rs146625148;rs16940168;rs485538;rs76516334;rs113118892;rs1711037;rs261293;rs12185072;rs10152355;rs2414577;rs56358871;rs12914626;rs7180071;rs112835635;rs111543310;rs13329672;rs7179728;rs111579799;rs73424597;rs76679589;rs573922;rs573922;rs567746;rs567746;rs62000864;rs62000864;rs920915;rs920915;rs920916;rs920916;rs7170361;rs493258;rs7170361;rs7170361;rs424346;rs16940181;rs261290;rs261290;rs74019425;rs261336;rs261336;rs1532085;rs495348;rs17269271;rs7179726;rs35853021;rs35853021;rs8023503;rs11071382;rs10518966;rs633695;rs488490;rs488490;rs12185071;rs397923;rs261338;rs261338;rs387005;rs920915;rs447794;rs56358871;rs56358871;rs485671;rs1825955;rs1825955;rs261332;rs72740818;rs1444938;rs1601933;rs166359;rs74019425;rs1816879;rs11858759;rs11858759;rs261291;rs1825955;rs414671;rs74338752;rs17190517;rs72740818;rs567496;rs174418;rs174418;rs11635491;rs11635491;rs261342;rs485671;rs485671;rs73426525;rs8033940;rs8033940;rs62000870;rs11854624;rs493987;rs493987;rs62000864;rs62000864;rs11635491;rs11635491;rs384322;rs73424577;rs16940181;rs1601933;rs572410;rs422137;rs76679589;rs174418;rs17821268;rs1838504;rs422137;rs56314708;rs28376009;rs185481;rs185481;rs493258;rs17821316;rs180678543;rs2414577;rs2414577;rs2414578;rs2414578;rs375372;rs113514153;rs146842281;rs387005;rs261301;rs1825955;rs79111033;rs11852978;rs60315394;rs261336;rs12185071;rs79111033;rs11071381;rs11071381;rs1444942;rs261333;rs8033940;rs8033940;rs8034802;rs11855284;rs1077834;rs11071380;rs8033940;rs1444942;rs7182541;rs493987;rs79447951;rs572410;rs75354047;rs2043085;rs2043085;rs723967;rs723967;rs1077835;rs1077835;rs686958;rs686958;rs113118892;rs2414577;rs2414577;rs2414578;rs2414578;rs2043085;rs2043085;rs485538;rs485538;rs17190720;rs7177289;rs7177289;rs2043085;rs2043085;rs16940170;rs76686550;rs12185093;rs12185093;rs422137;rs422137;rs12185071;rs12185071;rs493987;rs920915;rs920915;rs261291;rs261291;rs422137;rs422137;rs190182262;rs495348;rs602921;rs2070895;rs2070895;rs10152355;rs2070895;rs2070895;rs2043084;rs28442086;rs686958;rs12440217;rs17821322;rs11857380;rs17190510;rs55700245;rs2414577;rs2414577;rs2414578;rs2414578;rs112835635;rs11857136;rs11857136;rs79328349;rs261342;rs261342;rs111648865;rs145384898;rs72740818;rs422137;rs422137;rs75437656;rs17240832;rs261301;rs261301;rs920916;rs920916;rs588136;rs588136;rs261298;rs2414578;rs2414578;rs261334;rs488490;rs572410;rs572410;rs567746;rs190182262;rs62001736;rs78824022;rs4775038;rs567746;rs567746;rs17240832;rs16940181;rs261332;rs261332;rs8041059;rs75529953;rs11632618;rs16940181;rs8034802;rs8034802;rs686958;rs2414577;rs2414577;rs2414578;rs2414578;rs2043085;rs2043085;rs1800588;rs62000864;rs62000864;rs60315394;rs12708454;rs7497636;rs397923;rs493258;rs633695;rs261299;rs2414577;rs2414577;rs12905732;rs422137;rs422137;rs62000864;rs112516541;rs7170361;rs261342;rs443401;rs56294483;rs16941063;rs1318175;rs8036597;rs74019425;rs415799;rs17240869;rs422137;rs8042174;rs174418;rs174418;rs11635491;rs11635491;rs117376818;rs76679589;rs80123226;rs1532085;rs1532085;rs28495863;rs11635491;rs11635491;rs424346;rs4775015;rs2414577;rs2414577;rs2414578;rs2414578;rs11638416;rs73424597;rs11631244;rs4775039;rs4775039;rs1077834;rs1077834;rs62001736;rs62001736;rs261338;rs4775041;rs16940168;rs62001736;rs62001736;rs11856159;rs261291;rs261291;rs1800588;rs445093;rs8032310;rs261301;rs495348;rs12594375;rs146625148;rs4775039;rs79111033;rs8034802;rs166359;rs113714987;rs567746;rs2043085;rs62000864;rs62000864;rs7170361;rs2043084;rs2043084;rs261333;rs12185093;rs12185093;rs12906722;rs17240876;rs11632618;rs686958;rs567746;rs2043085;rs11071377;rs12905732;rs11853674;rs415799;rs10468017;rs261301;rs111543310;rs17821220;rs28594460;rs414671;rs261291;rs76457370;rs422137;rs422137;rs11858759;rs495348;rs17190517;rs261338;rs261338;rs150364420;rs261342;rs261342;rs74338752;rs11632618;rs150364420;rs261290;rs2070895;rs261338;rs174418;rs56358871;rs261342;rs686958;rs567746;rs16940204;rs117295949;rs11855284;rs16940170;rs17240832;rs723967;rs8029919;rs2043085;rs2043085;rs375372;rs28594460;rs573922;rs573922;rs56195705;rs7177289;rs7177289;rs2070895;rs2070895;rs16940170;rs16940170;rs7497636;rs7497636;rs12905732;rs534933;rs485671;rs7177289;rs7177289;rs79111033;rs62000870;rs113118892;rs7497636;rs261333;rs4775041;rs4775041;rs485671;rs409668;rs16940213;rs12908474;rs2043082;rs7165001;rs1601933;rs1601933;rs8041059;rs2414577;rs2414577;rs2414578;rs2414578;rs1532085;rs1532085;rs10468017;rs10468017;rs10468017;rs17269271;rs485671;rs485671;rs16940167;rs16940170;rs16940170;rs1444942;rs1444942;rs17190517;rs11071380;rs11071380;rs443401;rs1077835;rs1077835;rs62000868;rs4775041;rs73424577;rs424346;rs1800588;rs1800588;rs1532085;rs723967;rs261301;rs920915;rs2044436;rs2043085;rs117376818;rs261336;rs261336;rs11855284;rs6494025;rs6494025;rs7171102;rs7171102;rs515081;rs261342;rs261342;rs12916206;rs633695;rs17190720;rs437549;rs261334;rs75437656;rs28442086;rs572410;rs28528324;rs12916206;rs75354047;rs487766;rs487766;rs76686550;rs12905732;rs149575330;rs28594460;rs4775039;rs12438999;rs261338;rs16940213;rs7170361;rs166358;rs166358;rs261341;rs1444942;rs2043085;rs2043085;rs4775039;rs4775039;rs174418;rs174418;rs409668;rs2043082;rs2043082;rs409668;rs2414578;rs17301746;rs113714987;rs572410;rs572410;rs664783;rs76679589;rs111836391;rs112892709;rs12594375;rs261336;rs6494025;rs16940204;rs12440217;rs572410;rs534933;rs174418;rs7177289;rs7177289;rs113298164;rs12908474;rs4775041;rs11071381;rs17190517;rs633695;rs7163052;rs261342;rs261342;rs485538;rs485538;rs28698356;rs28698356;rs1800588;rs1800588;rs75529953;rs384322;rs447794;rs447794;rs261336;rs261336;rs112537713;rs112925355;rs490098;rs723967;rs723967;rs80076887;rs11635491;rs261341;rs2414577;rs2414577;rs2414578;rs2414578;rs7170361;rs633695;rs11071380;rs16940168;rs16940223;rs792902;rs567496;rs1532085;rs1532085;rs1601935;rs1601935;rs1825955;rs76686550;rs4622454;rs113714987;rs16940472;rs12185072;rs17821274;rs347121;rs261332;rs62000939;rs487766;rs409668;rs16940213;rs1800588;rs1800588;rs473224;rs473224;rs723967;rs17269264;rs12439649;rs1711037;rs4622454;rs473224;rs111583126;rs488490;rs28595548;rs2082149;rs2082149;rs146625148;rs4775041;rs261299;rs261299;rs73426521;rs17821274;rs10468017;rs10468017;rs633695;rs76679589;rs62001736;rs62001736;rs261299;rs261299;rs12914626;rs8034802;rs28698356;rs11633043;rs3751538;rs146844130;rs55760919;rs261291;rs261291;rs261298;rs261298;rs473224;rs473224;rs495348;rs112824175;rs13329672;rs1800588;rs80076887;rs17240876;rs261298;rs261298;rs1077834;rs1077834;rs7170361;rs261342;rs4775041;rs4775041;rs4350519;rs79447951;rs8025065;rs347121;rs347121;rs1800588;rs1800588;rs261342;rs113514153;rs686958;rs686958;rs16940181;rs16940181;rs792902;rs261341;rs74338752;rs7170361;rs11635491;rs11635491;rs12440032;rs1077834;rs261290;rs261290;rs1663255;rs4774318;rs1444938;rs4775041;rs4775041;rs1560389;rs6494007;rs7177289;rs261293;rs2414578;rs12903590;rs1532085;rs1532085;rs6494025;rs6494025;rs633695;rs633695;rs1601933;rs1601933;rs633695;rs633695;rs17821322;rs920917;rs4775044;rs4775044;rs422137;rs62000864;rs409668;rs7177289;rs8033940;rs8033940;rs485538;rs1618701;rs1077835;rs473422;rs1444942;rs1665053;rs2414577;rs2414577;rs2414578;rs2414578;rs146842281;rs11638416;rs11638416;rs261291;rs261291;rs74019425;rs567746;rs567746;rs166359;rs166359;rs75437656;rs4775044;rs4775039;rs7497636;rs7497636;rs347122;rs443401;rs2043082;rs35128881;rs12439649;rs417344;rs2043085;rs2043085;rs2070895;rs2070895;rs4775041;rs4775041;rs8032310;rs473224;rs6493989;rs8034953;rs261334;rs261334;rs111836391;rs112537713;rs588136;rs113617034;rs166358;rs28442086;rs422137;rs422137;rs1601935;rs1601935;rs1800588;rs7350789;rs4775044;rs1800588;rs35853021;rs7178362;rs515081;rs4775046;rs485538;rs485671;rs485671;rs17821268;rs17821268;rs12440032;rs1601933;rs1601933;rs75437656;rs17821316;rs447794;rs920915;rs16940213;rs112925355;rs572410;rs2043084;rs409668;rs2043085;rs2043085;rs8034802;rs534933;rs28495863;rs7177289;rs261291;rs534933;rs2414577;rs2414577;rs2414578;rs2414578;rs686958;rs686958;rs28495863;rs80123226;rs11071377;rs11071377;rs920916;rs920916;rs11071377;rs11071377;rs28698356;rs28698356;rs79111033;rs74338752;rs13329672;rs13329672;rs166358;rs11858279;rs7163052;rs534933;rs16940170;rs12438999;rs12438999;rs261290;rs261290;rs723967;rs8040386;rs149066100;rs11858164;rs2414577;rs2414577;rs2414578;rs2414578;rs166359;rs16940204;rs4775041;rs74338752;rs261338;rs11854656;rs567746;rs567746;rs2044333;rs62000864;rs11635491;rs17240832;rs11635491;rs11635491;rs485538;rs920916;rs62000864;rs28698356;rs2414578;rs920915;rs10162642;rs79111033;rs7183184;rs11854656;rs11854656;rs7350789;rs62000870;rs62000870;rs17821159;rs8043310;rs8033940;rs8033940;rs28442086;rs633695;rs572410;rs572410;rs261290;rs28495863;rs28495863;rs17821298;rs111583126;rs4775041;rs4775041;rs7177289;rs7171102;rs7171102;rs11632618;rs443401;rs493258;rs2070895;rs920916;rs4775039;rs7177289;rs2704194;rs4775024;rs1318175;rs7179728;rs12906722;rs534933;rs12914626;rs12914626;rs10468017;rs473224;rs473224;rs6494025;rs6494025;rs75529953;rs572410;rs572410;rs920917;rs920917;rs7350789;rs7350789;rs11854624;rs8033940;rs573922;rs573922;rs11858481;rs534933;rs4775044;rs4775044;rs62000939;rs588136;rs8037464;rs1373657;rs2043084;rs12905732;rs12905732;rs35128881;rs35128881;rs139652880;rs17821268;rs17240832;rs62000869;rs62000869;rs625510;rs261290;rs17821322;rs174418;rs12185071;rs11635491;rs409668;rs490098;rs261332;rs12440032;rs113298164;rs7177289;rs28395406;rs35138338;rs75716678;rs2043085;rs2043085;rs4775044;rs10152355;rs10152355;rs1601933;rs1601933;rs35853021;rs111782147;rs146842281;rs2043082;rs2043082;rs2043082;rs2043082;rs56168508;rs723967;rs723967;rs8034802;rs112037045;rs261293;rs7170361;rs7170361;rs16940204;rs8032310;rs7177289;rs7177289;rs62000864;	Free_cholesterol;HDL_diameter;HDL_diameter;Serum_Gp/Tot-C;Gp/Tot-C;OmegaL6_fatty_acids;Serum_LDL-D;LDL-D;Serum_MobCH;MobCH;Serum_XL-HDL-PL;XL-HDL-PL;Serum_XL-HDL-PL;XL-HDL-PL;Total_cholesterol_in_very_large_HDL;Serum_L-HDL-L/M-HDL-L;HDL_diameter;Serum_XL-HDL-FC;XL-HDL-FC;Serum_MobCH3;MobCH3;Cholesterol_esters_in_very_large_HDL;Serum_Tot-FA;Tot-FA;Serum_L-HDL-FC;L-HDL-FC;Serum_Tot-CH;Tot-CH;Serum_L-HDL-L;L-HDL-L;Serum_L-HDL-L/M-HDL-L;L-HDL-L/M-HDL-L;Total_lipids_in_small_HDL;Serum_L-HDL-C;L-HDL-C;Serum_L-HDL-CE;L-HDL-CE;Serum_L-HDL-CE;Free_cholesterol_in_large_HDL;Serum_L-HDL-FC;L-HDL-FC;Free_cholesterol_in_very_large_HDL;Phospholipids_in_very_large_HDL;Triglycerides_in_very_large_HDL;Cholesterol_esters_in_large_HDL;Concentration_of_very_small_VLDL_particles;Phospholipids_in_very_small_VLDL;Phospholipids_in_very_small_VLDL;Serum_L-HDL-CE;L-HDL-CE;Serum_LDL-D;LDL-D;HDL_diameter;Total_lipids_in_very_small_VLDL;Phospholipids_in_large_HDL;Triglycerides_in_IDL;Total_lipids_in_small_HDL;Cholesterol_esters_in_large_HDL;Phospholipids_in_large_HDL;Cholesterol_esters_in_large_HDL;OmegaL6_fatty_acids;Free_cholesterol_in_IDL;Total_lipids_in_IDL;Serum_XL-HDL-PL;Serum_IDL-FC;IDL-FC;Serum_IDL-P;IDL-P;Concentration_of_IDL_particles;Serum_L-HDL-L/M-HDL-L;L-HDL-L/M-HDL-L;Concentration_of_large_HDL_particles;Serum_XS-VLDL-TG;XS-VLDL-TG;Serum_L-HDL-L/S-HDL-L;L-HDL-L/S-HDL-L;Serum_XL-HDL-TG;XL-HDL-TG;Serum_HDL-D;HDL_diameter;Total_cholesterol_in_HDL;Serum_XL-HDL-L;XL-HDL-L;Serum_XL-HDL-L;XL-HDL-L;Serum_XL-HDL-P;Concentration_of_large_HDL_particles;Serum_L-HDL-C;L-HDL-C;Serum_XL-HDL-C;XL-HDL-C;Concentration_of_large_HDL_particles;Free_cholesterol_in_large_HDL;Total_lipids_in_IDL;Serum_XL-HDL-PL;XL-HDL-PL;Total_cholesterol_in_very_large_HDL;LDL_diameter;Serum_XL-HDL-CE;XL-HDL-CE;Triglycerides_in_very_large_HDL;Total_lipids_in_small_HDL;Serum_XL-HDL-P;XL-HDL-P;Free_cholesterol_in_very_large_HDL;Total_fatty_acids;Free_cholesterol_in_very_large_HDL;HDL_diameter;Concentration_of_very_large_HDL_particles;Concentration_of_IDL_particles;Serum_HDL-D;HDL-D;HDL_diameter;Cholesterol_esters_in_very_large_HDL;Total_lipids_in_large_HDL;Phospholipids_in_large_HDL;HDL_diameter;Triglycerides_in_very_large_HDL;HDL_diameter;Serum_MobCH;MobCH;Total_cholesterol_in_HDL;Serum_VLDL-D;VLDL-D;LDL_diameter;Serum_XL-HDL-P;XL-HDL-P;Serum_XL-HDL-PL;Cholesterol_esters_in_large_HDL;Serum_IDL-P;IDL-P;Serum_L-HDL-CE;Total_cholesterol_in_HDL;Serum_XL-HDL-P;Serum_XL-HDL-PL;Triglycerides_in_very_small_VLDL;Phospholipids_in_IDL;Cholesterol_esters_in_large_HDL;Free_cholesterol_in_large_HDL;Total_lipids_in_very_large_HDL;Triglycerides_in_very_large_HDL;Triglycerides_in_IDL;Triglycerides_in_very_large_HDL;Serum_HDL-D;HDL-D;Serum_MobCH;MobCH;Cholesterol_esters_in_very_large_HDL;Serum_L-HDL-L/M-HDL-L;L-HDL-L/M-HDL-L;Serum_XL-HDL-PL;XL-HDL-PL;Serum_XL-HDL-PL;XL-HDL-PL;Serum_XL-HDL-L;XL-HDL-L;OmegaL7_and_L9_and_saturated_fatty_acids;Concentration_of_very_small_VLDL_particles;Total_lipids_in_large_HDL;Serum_L-HDL-L/M-HDL-L;L-HDL-L/M-HDL-L;Concentration_of_very_small_VLDL_particles;Total_cholesterol_in_very_large_HDL;HDL_diameter;Phospholipids_in_very_large_HDL;Concentration_of_very_large_HDL_particles;Serum_L-HDL-L/M-HDL-L;L-HDL-L/M-HDL-L;Serum_L-HDL-L/S-HDL-L;L-HDL-L/S-HDL-L;Total_cholesterol_in_large_HDL;Triglycerides_in_very_small_VLDL;Serum_total_cholesterol;Triglycerides_in_very_small_VLDL;Total_lipids_in_very_large_HDL;Total_lipids_in_large_HDL;Serum_MobCH;MobCH;Free_cholesterol_in_IDL;Total_lipids_in_IDL;Triglycerides_in_very_large_HDL;Total_fatty_acids;Triglycerides_in_very_small_VLDL;Serum_M-HDL-L/S-HDL-L;M-HDL-L/S-HDL-L;Serum_XL-HDL-L;XL-HDL-L;18:2__linoleic_acid_(LA);Phospholipids_in_very_large_HDL;Serum_XL-HDL-TG;XL-HDL-TG;Triglycerides_in_very_large_HDL;Serum_XS-VLDL-L;XS-VLDL-L;Serum_L-HDL-L/M-HDL-L;L-HDL-L/M-HDL-L;Phospholipids_in_very_small_VLDL;Total_cholesterol_in_IDL;Concentration_of_large_HDL_particles;Total_cholesterol_in_very_large_HDL;Serum_L-HDL-FC;L-HDL-FC;Concentration_of_large_HDL_particles;Concentration_of_very_large_HDL_particles;LDL_diameter;Serum_MobCH3;MobCH3;18:2__linoleic_acid_(LA);Total_phosphoglycerides;Triglycerides_in_IDL;Concentration_of_very_large_HDL_particles;Total_lipids_in_very_large_HDL;Total_fatty_acids;Serum_XL-HDL-PL;XL-HDL-PL;Total_lipids_in_large_HDL;Concentration_of_very_large_HDL_particles;Total_cholesterol_in_very_large_HDL;Concentration_of_large_HDL_particles;Triglycerides_in_very_large_HDL;Concentration_of_large_HDL_particles;Cholesterol_esters_in_large_HDL;Triglycerides_in_very_small_VLDL;Serum_ApoA1;ApoA1;Serum_XL-HDL-PL;XL-HDL-PL;Serum_XL-HDL-PL;Serum_XL-HDL-PL;Serum_IDL-FC;IDL-FC;Total_cholesterol_in_IDL;HDL_diameter;Total_fatty_acids;Serum_FAw67;FAw67;Total_cholesterol_in_very_large_HDL;Serum_XL-HDL-P;XL-HDL-P;Free_cholesterol_in_large_HDL;Phospholipids_in_IDL;Triglycerides_in_IDL;Concentration_of_large_HDL_particles;Serum_L-HDL-PL;L-HDL-PL;Total_phosphoglycerides;Serum_L-HDL-L/M-HDL-L;L-HDL-L/M-HDL-L;Total_phosphoglycerides;Serum_XL-HDL-TG;XL-HDL-TG;Serum_LDL-D;LDL-D;Free_cholesterol_in_IDL;HDL_diameter;Concentration_of_very_large_HDL_particles;Serum_L-HDL-PL;L-HDL-PL;Serum_L-HDL-L/S-HDL-L;L-HDL-L/S-HDL-L;Serum_HDL-D;HDL-D;Total_cholesterol_in_very_large_HDL;Free_cholesterol_in_very_large_HDL;Phospholipids_in_very_large_HDL;Triglycerides_in_very_large_HDL;Sphingomyelins;Total_cholesterol_in_large_HDL;Esterified_cholesterol;Free_cholesterol_in_very_large_HDL;Total_phosphoglycerides;Phospholipids_in_IDL;Serum_XL-HDL-FC;XL-HDL-FC;Total_fatty_acids;Triglycerides_in_very_small_VLDL;Serum_LDL-D;LDL-D;Free_cholesterol_in_very_large_HDL;OmegaL7_and_L9_and_saturated_fatty_acids;Serum_XL-HDL-P;XL-HDL-P;Serum_L-HDL-L;Serum_XS-VLDL-P;XS-VLDL-P;Serum_MobCH;MobCH;Concentration_of_very_large_HDL_particles;Phospholipids_in_very_large_HDL;Serum_L-HDL-L/S-HDL-L;L-HDL-L/S-HDL-L;Triglycerides_in_very_large_HDL;Triglycerides_in_very_large_HDL;LDL_diameter;Serum_XL-HDL-L;XL-HDL-L;Serum_total_cholesterol;Total_cholesterol_in_IDL;Triglycerides_in_very_large_HDL;Concentration_of_large_HDL_particles;OmegaL6_fatty_acids;Triglycerides_in_IDL;Total_lipids_in_large_HDL;Concentration_of_small_HDL_particles;Phospholipids_in_very_small_VLDL;Total_cholesterol_in_large_HDL;ApoA1;Total_lipids_in_very_small_VLDL;Concentration_of_IDL_particles;Triglycerides_in_very_large_HDL;Serum_L-HDL-L/M-HDL-L;L-HDL-L/M-HDL-L;Phospholipids_in_very_large_HDL;Concentration_of_very_small_VLDL_particles;Total_lipids_in_very_large_HDL;Free_cholesterol_in_very_large_HDL;HDL_diameter;Free_cholesterol_in_very_large_HDL;Serum_L-HDL-L/M-HDL-L;L-HDL-L/M-HDL-L;Total_cholesterol_in_large_HDL;Triglycerides_in_IDL;Free_cholesterol_in_large_HDL;Phospholipids_in_large_HDL;Serum_XL-HDL-TG;XL-HDL-TG;Triglycerides_in_very_large_HDL;Phospholipids_in_large_HDL;Total_lipids_in_very_large_HDL;Total_lipids_in_very_large_HDL;Free_cholesterol_in_IDL;Total_lipids_in_large_HDL;Free_cholesterol_in_large_HDL;Total_cholesterol_in_HDL;Total_cholesterol_in_large_HDL;Serum_XL-HDL-TG;XL-HDL-TG;Serum_XL-HDL-TG;Concentration_of_small_HDL_particles;Serum_LDL-D;LDL-D;Total_lipids_in_IDL;ApoA1;Total_cholesterol_in_very_large_HDL;Serum_HDL-D;HDL-D;Serum_Tot-CH;Tot-CH;Serum_Tot-CH;Tot-CH;Total_lipids_in_large_HDL;Free_cholesterol_in_IDL;Total_lipids_in_very_large_HDL;Free_cholesterol_in_large_HDL;Cholesterol_esters_in_very_large_HDL;Serum_L-HDL-L/M-HDL-L;L-HDL-L/M-HDL-L;Serum_XL-HDL-L;XL-HDL-L;Serum_L-HDL-CE;L-HDL-CE;Free_cholesterol_in_IDL;Concentration_of_very_large_HDL_particles;Phospholipids_in_very_large_HDL;Concentration_of_large_HDL_particles;Serum_HDL-D;HDL-D;Cholesterol_esters_in_large_HDL;Total_lipids_in_large_HDL;Phospholipids_in_very_large_HDL;Phospholipids_in_very_small_VLDL;Phospholipids_in_very_large_HDL;Total_cholesterol_in_HDL;Total_cholesterol_in_large_HDL;Phospholipids_in_very_large_HDL;Triglycerides_in_very_small_VLDL;Other_polyunsaturated_fatty_acids_than_18:2;Serum_total_cholesterol;OmegaL3_fatty_acids;Total_lipids_in_IDL;Serum_VLDL-D;VLDL-D;Serum_VLDL-D;VLDL-D;Total_lipids_in_IDL;Phospholipids_in_large_HDL;Triglycerides_in_very_large_HDL;Cholesterol_esters_in_large_HDL;Serum_Tot-CH;Tot-CH;Total_cholesterol_in_HDL;Serum_XL-HDL-TG;XL-HDL-TG;Concentration_of_very_small_VLDL_particles;Serum_XL-HDL-P;XL-HDL-P;Total_lipids_in_very_small_VLDL;Serum_L-HDL-PL;L-HDL-PL;Total_phosphoglycerides;Concentration_of_large_HDL_particles;Total_lipids_in_very_large_HDL;Serum_L-HDL-PL;L-HDL-PL;Concentration_of_very_large_HDL_particles;Phospholipids_in_very_large_HDL;Concentration_of_IDL_particles;Total_lipids_in_large_HDL;HDL_diameter;Total_cholesterol_in_HDL;HDL_diameter;Serum_XL-HDL-TG;XL-HDL-TG;Serum_L-HDL-L/M-HDL-L;L-HDL-L/M-HDL-L;Concentration_of_very_large_HDL_particles;Concentration_of_very_large_HDL_particles;Phospholipids_in_large_HDL;Concentration_of_large_HDL_particles;Triglycerides_in_very_large_HDL;HDL_diameter;Concentration_of_IDL_particles;OmegaL6_fatty_acids;Total_lipids_in_large_HDL;Phospholipids_in_IDL;Sphingomyelins;Total_fatty_acids;Total_cholesterol_in_IDL;Serum_PC;PC;Serum_XL-HDL-P;Serum_XL-HDL-PL;XL-HDL-P;XL-HDL-PL;Serum_XL-HDL-C;Concentration_of_small_HDL_particles;Total_cholesterol_in_HDL;Serum_L-HDL-L/M-HDL-L;L-HDL-L/M-HDL-L;Total_lipids_in_large_HDL;Concentration_of_small_HDL_particles;Phospholipids_in_large_HDL;Cholesterol_esters_in_very_large_HDL;Total_cholesterol_in_large_HDL;Serum_XL-HDL-TG;Serum_XS-VLDL-L;XS-VLDL-L;Total_lipids_in_very_small_VLDL;HDL_diameter;Serum_L-HDL-P;L-HDL-P;Serum_IDL-TG;IDL-TG;Cholesterol_esters_in_very_large_HDL;Total_lipids_in_very_large_HDL;Serum_L-HDL-L;L-HDL-L;Cholesterol_esters_in_large_HDL;Triglycerides_in_very_large_HDL;VLDL_diameter;Serum_XL-HDL-PL;XL-HDL-PL;Triglycerides_in_very_large_HDL;Total_lipids_in_very_large_HDL;Serum_XL-HDL-L;XL-HDL-L;Triglycerides_in_very_small_VLDL;Concentration_of_very_large_HDL_particles;Concentration_of_very_large_HDL_particles;Total_lipids_in_very_small_VLDL;Concentration_of_very_large_HDL_particles;Concentration_of_large_HDL_particles;Concentration_of_very_large_HDL_particles;Triglycerides_in_IDL;Triglycerides_in_IDL;HDL_diameter;Free_cholesterol_in_IDL;OmegaL6_fatty_acids;OmegaL3_fatty_acids;Total_cholesterol_in_very_large_HDL;Triglycerides_in_very_large_HDL;Cholesterol_esters_in_large_HDL;Cholesterol_esters_in_large_HDL;Serum_L-HDL-L/S-HDL-L;Serum_L-HDL-L/S-HDL-L;Triglycerides_in_very_large_HDL;Serum_XL-HDL-TG;XL-HDL-TG;Serum_XL-HDL-TG;Serum_L-HDL-L/M-HDL-L;L-HDL-L/M-HDL-L;Concentration_of_large_HDL_particles;Phospholipids_in_very_small_VLDL;Total_lipids_in_large_HDL;Total_cholesterol_in_large_HDL;Concentration_of_large_HDL_particles;LDL_diameter;VLDL_diameter;Cholesterol_esters_in_large_HDL;Serum_L-HDL-CE;L-HDL-CE;Total_lipids_in_large_HDL;Free_cholesterol_in_very_large_HDL;Serum_L-HDL-FC;L-HDL-FC;Serum_L-HDL-C;L-HDL-C;LDL_diameter;Total_cholesterol_in_large_HDL;Free_cholesterol_in_IDL;Free_cholesterol;Serum_L-HDL-C;L-HDL-C;Concentration_of_very_large_HDL_particles;Total_phosphoglycerides;Phospholipids_in_very_small_VLDL;Serum_L-HDL-CE;L-HDL-CE;Serum_L-HDL-CE;L-HDL-CE;Serum_XL-HDL-P;XL-HDL-P;Triglycerides_in_IDL;Cholesterol_esters_in_very_large_HDL;Concentration_of_very_small_VLDL_particles;Serum_HDL-D;HDL-D;Free_cholesterol_in_large_HDL;Free_cholesterol_in_very_large_HDL;HDL_diameter;OmegaL6_fatty_acids;OmegaL7_and_L9_and_saturated_fatty_acids;Total_cholesterol_in_IDL;Concentration_of_large_HDL_particles;Triglycerides_in_very_large_HDL;Free_cholesterol;Serum_XL-HDL-L/S-HDL-L;XL-HDL-L/S-HDL-L;Concentration_of_very_large_HDL_particles;Serum_IDL-P;IDL-P;Serum_XL-HDL-PL;XL-HDL-PL;Serum_L-HDL-L;L-HDL-L;Total_lipids_in_small_HDL;22:6__docosahexaenoic_acid_(DHA);22:6__docosahexaenoic_acid_(DHA);Serum_XL-HDL-FC;XL-HDL-FC;Serum_HDL-D;Phospholipids_in_large_HDL;Serum_L-HDL-L/M-HDL-L;L-HDL-L/M-HDL-L;Total_lipids_in_very_large_HDL;Serum_XL-HDL-P;Cholesterol_esters_in_very_large_HDL;Serum_XL-HDL-L;XL-HDL-L;Serum_XS-VLDL-P;XS-VLDL-P;Serum_L-HDL-CE;L-HDL-CE;Serum_L-HDL-C;L-HDL-C;Concentration_of_very_large_HDL_particles;Serum_XL-HDL-PL;XL-HDL-PL;Total_lipids_in_large_HDL;Triglycerides_in_very_large_HDL;Concentration_of_very_large_HDL_particles;Serum_IDL-TG;IDL-TG;Free_cholesterol_in_large_HDL;HDL_diameter;Total_lipids_in_very_large_HDL;Total_lipids_in_large_HDL;Concentration_of_large_HDL_particles;Total_cholesterol_in_very_large_HDL;Serum_XL-HDL-TG;XL-HDL-TG;Total_lipids_in_very_large_HDL;Serum_XL-HDL-TG;XL-HDL-TG;Phospholipids_in_very_large_HDL;Total_lipids_in_large_HDL;HDL_diameter;OmegaL7_and_L9_and_saturated_fatty_acids;Free_cholesterol;Total_lipids_in_IDL;Free_cholesterol_in_IDL;OmegaL6_fatty_acids;Serum_LDL-D;LDL-D;Free_cholesterol_in_large_HDL;ApoA1;Serum_XL-HDL-FC;XL-HDL-FC;Serum_PC;PC;Serum_L-HDL-L/S-HDL-L;Serum_L-HDL-L/S-HDL-L;VLDL_diameter;Serum_XL-HDL-TG;XL-HDL-TG;Serum_MobCH3;MobCH3;Serum_XS-VLDL-P;XS-VLDL-P;Phospholipids_in_very_small_VLDL;Serum_XL-HDL-P;XL-HDL-P;Concentration_of_very_large_HDL_particles;Serum_L-HDL-C;L-HDL-C;Total_cholesterol_in_large_HDL;18:2__linoleic_acid_(LA);Free_cholesterol;VLDL_diameter;Concentration_of_very_large_HDL_particles;Total_lipids_in_very_large_HDL;HDL_diameter;Triglycerides_in_very_large_HDL;HDL_diameter;Free_cholesterol_in_very_large_HDL;Phospholipids_in_very_large_HDL;Triglycerides_in_very_large_HDL;Triglycerides_in_very_small_VLDL;LDL_diameter;ApoA1;Serum_XL-HDL-FC;XL-HDL-FC;Serum_XL-HDL-TG;XL-HDL-TG;Total_cholesterol_in_IDL;Serum_L-HDL-L/S-HDL-L;L-HDL-L/S-HDL-L;Serum_L-HDL-L/M-HDL-L;L-HDL-L/M-HDL-L;Serum_XL-HDL-CE;Total_lipids_in_very_small_VLDL;Phosphatidylcholine_and_other_cholines;Serum_FAw9S;FAw9S;Serum_XS-VLDL-PL;XS-VLDL-PL;Serum_L-HDL-FC;L-HDL-FC;Total_lipids_in_large_HDL;Cholesterol_esters_in_large_HDL;Total_lipids_in_large_HDL;Serum_LDL-D;LDL-D;Total_cholesterol_in_very_large_HDL;Phospholipids_in_large_HDL;Free_cholesterol_in_IDL;HDL_diameter;Concentration_of_large_HDL_particles;Phospholipids_in_large_HDL;Phospholipids_in_very_large_HDL;Concentration_of_very_small_VLDL_particles;LDL_diameter;Total_cholesterol_in_very_large_HDL;Triglycerides_in_very_large_HDL;Total_cholesterol_in_IDL;Total_cholesterol_in_large_HDL;Phospholipids_in_very_large_HDL;Total_cholesterol_in_IDL;Phospholipids_in_very_large_HDL;OmegaL6_fatty_acids;Total_lipids_in_very_small_VLDL;HDL_diameter;Serum_XL-HDL-TG;Serum_XL-HDL-TG;Serum_L-HDL-L;Serum_Tot-CH;Tot-CH;Serum_XL-HDL-PL;Serum_XL-HDL-PL;XL-HDL-PL;Total_cholesterol_in_HDL;Concentration_of_large_HDL_particles;Total_cholesterol_in_very_large_HDL;Total_lipids_in_large_HDL;Total_lipids_in_IDL;Concentration_of_large_HDL_particles;Serum_XL-HDL-PL;XL-HDL-PL;Total_cholesterol_in_large_HDL;Serum_L-HDL-L/S-HDL-L;L-HDL-L/S-HDL-L;Total_cholesterol_in_large_HDL;Free_cholesterol_in_very_large_HDL;Total_lipids_in_large_HDL;Phospholipids_in_IDL;Phospholipids_in_very_large_HDL;Serum_L-HDL-FC;L-HDL-FC;Total_cholesterol_in_large_HDL;Free_cholesterol_in_very_large_HDL;HDL_diameter;HDL_diameter;Total_phosphoglycerides;Serum_Tot-CH;Tot-CH;Total_cholesterol_in_IDL;Triglycerides_in_very_large_HDL;Concentration_of_very_large_HDL_particles;Serum_XL-HDL-FC;XL-HDL-FC;Serum_XL-HDL-TG;XL-HDL-TG;Total_lipids_in_very_large_HDL;Serum_M-HDL-L/S-HDL-L;M-HDL-L/S-HDL-L;Serum_total_cholesterol;Phospholipids_in_very_large_HDL;Serum_XL-HDL-PL;XL-HDL-PL;Total_cholesterol_in_HDL;Total_lipids_in_large_HDL;HDL_diameter;Concentration_of_very_large_HDL_particles;Concentration_of_very_large_HDL_particles;Concentration_of_very_large_HDL_particles;Total_lipids_in_IDL;Concentration_of_very_large_HDL_particles;Serum_XL-HDL-TG;XL-HDL-TG;Free_cholesterol_in_large_HDL;Serum_XL-HDL-PL;XL-HDL-PL;Concentration_of_very_large_HDL_particles;Cholesterol_esters_in_very_large_HDL;Serum_XL-HDL-P;XL-HDL-P;Phospholipids_in_very_large_HDL;Serum_L-HDL-L/S-HDL-L;L-HDL-L/S-HDL-L;Cholesterol_esters_in_very_large_HDL;Total_cholesterol_in_large_HDL;Total_lipids_in_very_large_HDL;Free_cholesterol_in_very_large_HDL;Triglycerides_in_very_large_HDL;Triglycerides_in_very_large_HDL;HDL_diameter;Serum_IDL-L;IDL-L;Free_cholesterol_in_IDL;Serum_XL-HDL-CE;XL-HDL-CE;Other_polyunsaturated_fatty_acids_than_18:2;Total_lipids_in_very_large_HDL;Serum_L-HDL-L/S-HDL-L;L-HDL-L/S-HDL-L;Serum_XL-HDL-TG;XL-HDL-TG;Total_cholesterol_in_HDL;Serum_XL-HDL-L;XL-HDL-L;Total_cholesterol_in_very_large_HDL;Triglycerides_in_very_large_HDL;Serum_L-HDL-CE;L-HDL-CE;Total_lipids_in_very_small_VLDL;Free_cholesterol_in_large_HDL;Serum_XS-VLDL-L;XS-VLDL-L;Concentration_of_IDL_particles;Triglycerides_in_very_large_HDL;Concentration_of_IDL_particles;Serum_L-HDL-P;L-HDL-P;Concentration_of_very_large_HDL_particles;Total_lipids_in_large_HDL;Phospholipids_in_very_large_HDL;Cholesterol_esters_in_large_HDL;Phospholipids_in_IDL;Total_cholesterol_in_very_large_HDL;Cholesterol_esters_in_very_large_HDL;Total_lipids_in_very_large_HDL;Phospholipids_in_large_HDL;Serum_XL-HDL-TG;XL-HDL-TG;Serum_L-HDL-L/S-HDL-L;L-HDL-L/S-HDL-L;Triglycerides_in_very_large_HDL;Serum_XL-HDL-PL;XL-HDL-PL;Serum_XL-HDL-PL;Serum_XL-HDL-CE;XL-HDL-CE;Serum_XL-HDL-C;XL-HDL-C;HDL_diameter;Total_phosphoglycerides;Serum_XS-VLDL-L;XS-VLDL-L;Total_lipids_in_small_HDL;Serum_L-HDL-L/S-HDL-L;L-HDL-L/S-HDL-L;Concentration_of_small_HDL_particles;Concentration_of_very_small_VLDL_particles;Serum_L-HDL-L/M-HDL-L;L-HDL-L/M-HDL-L;Concentration_of_large_HDL_particles;Serum_L-HDL-CE;L-HDL-CE;Serum_PC;PC;Serum_L-HDL-FC;L-HDL-FC;Serum_HDL-D;HDL-D;Triglycerides_in_very_large_HDL;Total_lipids_in_large_HDL;Total_lipids_in_large_HDL;Total_cholesterol_in_large_HDL;Serum_XL-HDL-PL;Phospholipids_in_large_HDL;Total_lipids_in_very_small_VLDL;Total_cholesterol_in_large_HDL;Concentration_of_very_large_HDL_particles;ApoA1;LDL_diameter;Serum_L-HDL-P;L-HDL-P;Total_lipids_in_very_small_VLDL;HDL_diameter;Total_fatty_acids;Total_cholesterol_in_very_large_HDL;Cholesterol_esters_in_large_HDL;Cholesterol_esters_in_very_large_HDL;Total_lipids_in_very_large_HDL;Triglycerides_in_very_large_HDL;Total_lipids_in_large_HDL;Triglycerides_in_very_large_HDL;HDL_diameter;Phospholipids_in_very_large_HDL;Triglycerides_in_very_large_HDL;Concentration_of_very_small_VLDL_particles;Total_lipids_in_small_HDL;Total_lipids_in_large_HDL;Total_lipids_in_very_large_HDL;Triglycerides_in_very_large_HDL;Triglycerides_in_very_large_HDL;Serum_LDL-D;LDL-D;Serum_IDL-L;IDL-L;Serum_LDL-D;LDL-D;Concentration_of_IDL_particles;Total_lipids_in_very_small_VLDL;Serum_L-HDL-L/S-HDL-L;L-HDL-L/S-HDL-L;Concentration_of_large_HDL_particles;Total_cholesterol_in_HDL;Phospholipids_in_very_small_VLDL;Total_phosphoglycerides;Total_phosphoglycerides;Total_cholesterol_in_very_large_HDL;Total_cholesterol_in_very_large_HDL;Serum_L-HDL-C;L-HDL-C;Serum_L-HDL-C;L-HDL-C;Serum_XS-VLDL-PL;XS-VLDL-PL;Concentration_of_small_HDL_particles;Free_cholesterol_in_large_HDL;Total_cholesterol_in_very_large_HDL;Concentration_of_large_HDL_particles;Serum_L-HDL-L/M-HDL-L;L-HDL-L/M-HDL-L;LDL_diameter;Triglycerides_in_very_large_HDL;Free_cholesterol;Total_lipids_in_very_large_HDL;Concentration_of_very_large_HDL_particles;Phosphatidylcholine_and_other_cholines;Cholesterol_esters_in_large_HDL;Phospholipids_in_very_large_HDL;Total_cholesterol_in_large_HDL;Total_lipids_in_large_HDL;Concentration_of_very_large_HDL_particles;Triglycerides_in_very_large_HDL;Serum_HDL2-C;HDL2-C;Concentration_of_very_small_VLDL_particles;Serum_L-HDL-L/S-HDL-L;L-HDL-L/S-HDL-L;Total_cholesterol_in_large_HDL;Free_cholesterol_in_IDL;Concentration_of_small_HDL_particles;Phospholipids_in_very_small_VLDL;Phospholipids_in_large_HDL;VLDL_diameter;Serum_L-HDL-L/S-HDL-L;L-HDL-L/S-HDL-L;Cholesterol_esters_in_large_HDL;Total_cholesterol_in_very_large_HDL;Serum_HDL-D;HDL-D;Serum_ApoA1;ApoA1;Free_cholesterol_in_very_large_HDL;Free_cholesterol_in_very_large_HDL;MonoLunsaturated_fatty_acids;Free_cholesterol_in_IDL;Concentration_of_large_HDL_particles;Concentration_of_very_large_HDL_particles;Concentration_of_very_large_HDL_particles;HDL_diameter;Serum_XL-HDL-P;Phospholipids_in_very_large_HDL;Phospholipids_in_large_HDL;Concentration_of_very_large_HDL_particles;Serum_L-HDL-CE;L-HDL-CE;Serum_L-HDL-L/S-HDL-L;L-HDL-L/S-HDL-L;Serum_LDL-D;LDL-D;Serum_L-HDL-L;L-HDL-L;Triglycerides_in_very_large_HDL;Serum_L-HDL-FC;L-HDL-FC;Concentration_of_very_small_VLDL_particles;Cholesterol_esters_in_very_large_HDL;Serum_XL-HDL-PL;XL-HDL-PL;Total_lipids_in_large_HDL;Cholesterol_esters_in_large_HDL;OmegaL7_and_L9_and_saturated_fatty_acids;OmegaL3_fatty_acids;Concentration_of_large_HDL_particles;Serum_LDL-D;Serum_XL-HDL-C;LDL-D;XL-HDL-C;Phospholipids_in_large_HDL;Serum_L-HDL-L/S-HDL-L;Serum_L-HDL-CE;L-HDL-CE;Serum_XL-HDL-PL;Serum_XL-HDL-TG;XL-HDL-TG;Serum_L-HDL-FC;L-HDL-FC;Cholesterol_esters_in_large_HDL;Triglycerides_in_IDL;Serum_XL-HDL-C;XL-HDL-C;Total_cholesterol_in_large_HDL;Free_cholesterol_in_large_HDL;Total_lipids_in_very_small_VLDL;Triglycerides_in_very_small_VLDL;Phospholipids_in_very_small_VLDL;Total_lipids_in_very_large_HDL;Free_cholesterol_in_very_large_HDL;Serum_LDL-D;Serum_L-HDL-L/S-HDL-L;L-HDL-L/S-HDL-L;Serum_XL-HDL-TG;XL-HDL-TG;Triglycerides_in_very_large_HDL;Free_cholesterol_in_very_large_HDL;Total_cholesterol_in_large_HDL;Concentration_of_very_large_HDL_particles;Concentration_of_very_small_VLDL_particles;Concentration_of_IDL_particles;Serum_XL-HDL-CE;XL-HDL-CE;Serum_XL-HDL-CE;XL-HDL-CE;Serum_Free-C;Free-C;Serum_XL-HDL-TG;Triglycerides_in_very_large_HDL;HDL_diameter;Serum_L-HDL-L/S-HDL-L;L-HDL-L/S-HDL-L;Triglycerides_in_very_large_HDL;Cholesterol_esters_in_very_large_HDL;Total_cholesterol_in_very_large_HDL;Free_cholesterol_in_IDL;Total_cholesterol_in_very_large_HDL;Phospholipids_in_very_large_HDL;Serum_L-HDL-P;L-HDL-P;Total_cholesterol_in_large_HDL;Serum_XL-HDL-CE;XL-HDL-CE;Serum_XS-VLDL-P;XS-VLDL-P;Free_cholesterol_in_large_HDL;Total_lipids_in_very_large_HDL;Phospholipids_in_very_large_HDL;Serum_XL-HDL-C;XL-HDL-C;Serum_XL-HDL-C;XL-HDL-C;Serum_IDL-TG;IDL-TG;Serum_L-HDL-CE;L-HDL-CE;Concentration_of_very_small_VLDL_particles;Total_lipids_in_very_large_HDL;Serum_XL-HDL-PL;XL-HDL-PL;Concentration_of_very_large_HDL_particles;HDL_diameter;Cholesterol_esters_in_very_large_HDL;Serum_XL-HDL-TG;Phospholipids_in_very_small_VLDL;Free_cholesterol_in_IDL;Phospholipids_in_large_HDL;Serum_L-HDL-L/M-HDL-L;Free_cholesterol_in_very_large_HDL;Total_lipids_in_very_small_VLDL;Triglycerides_in_IDL;Triglycerides_in_very_large_HDL;Free_cholesterol_in_large_HDL;Phospholipids_in_large_HDL;OmegaL6_fatty_acids;Total_lipids_in_small_HDL;Concentration_of_small_HDL_particles;HDL_diameter;Concentration_of_IDL_particles;Serum_IDL-L;IDL-L;Serum_XL-HDL-FC;XL-HDL-FC;Triglycerides_in_very_large_HDL;Serum_XL-HDL-FC;XL-HDL-FC;HDL_diameter;Total_cholesterol_in_HDL;Total_lipids_in_large_HDL;Total_fatty_acids;Serum_XL-HDL-TG;Triglycerides_in_very_small_VLDL;Triglycerides_in_very_large_HDL;Total_lipids_in_IDL;Total_lipids_in_very_large_HDL;Triglycerides_in_IDL;HDL_diameter;Serum_total_cholesterol;Triglycerides_in_very_large_HDL;Phospholipids_in_large_HDL;ApoA1;Serum_L-HDL-L;L-HDL-L;Serum_L-HDL-L/M-HDL-L;L-HDL-L/M-HDL-L;Phospholipids_in_very_small_VLDL;Serum_XL-HDL-L;XL-HDL-L;Phospholipids_in_very_large_HDL;Phosphatidylcholine_and_other_cholines;Cholesterol_esters_in_large_HDL;Serum_XL-HDL-TG;XL-HDL-TG;Triglycerides_in_very_large_HDL;Phospholipids_in_large_HDL;Total_lipids_in_large_HDL;Triglycerides_in_very_small_VLDL;OmegaL7_and_L9_and_saturated_fatty_acids;HDL_diameter;MonoLunsaturated_fatty_acids;Triglycerides_in_very_large_HDL;Triglycerides_in_very_large_HDL;Concentration_of_very_large_HDL_particles;Sphingomyelins;Serum_XL-HDL-PL;XL-HDL-PL;Free_cholesterol_in_IDL;Serum_MobCH;MobCH;Serum_IDL-L;IDL-L;Serum_XL-HDL-FC;Serum_IDL-TG;IDL-TG;Free_cholesterol_in_very_large_HDL;Serum_L-HDL-L;L-HDL-L;Serum_MobCH3;MobCH3;Triglycerides_in_very_large_HDL;Serum_IDL-TG;IDL-TG;Serum_L-HDL-P;Phospholipids_in_very_large_HDL;Total_cholesterol_in_large_HDL;Concentration_of_small_HDL_particles;Serum_L-HDL-CE;L-HDL-CE;Concentration_of_very_small_VLDL_particles;Serum_L-HDL-CE;L-HDL-CE;Serum_IDL-TG;IDL-TG;Serum_MobCH;MobCH;Total_cholesterol_in_HDL;Total_cholesterol_in_HDL;Phosphatidylcholine_and_other_cholines;Total_lipids_in_large_HDL;Triglycerides_in_very_small_VLDL;Triglycerides_in_very_large_HDL;Serum_L-HDL-C;L-HDL-C;Cholesterol_esters_in_large_HDL;HDL_diameter;Phospholipids_in_very_large_HDL;Phospholipids_in_very_large_HDL;ApoA1;Serum_XL-HDL-TG;XL-HDL-TG;Serum_XL-HDL-L;XL-HDL-L;HDL_diameter;Phosphatidylcholine_and_other_cholines;Free_cholesterol_in_large_HDL;Cholesterol_esters_in_large_HDL;Serum_XL-HDL-TG;XL-HDL-TG;Concentration_of_very_small_VLDL_particles;Serum_XL-HDL-TG;XL-HDL-TG;Serum_M-HDL-L/S-HDL-L;M-HDL-L/S-HDL-L;Total_fatty_acids;Total_fatty_acids;Serum_XL-HDL-L;XL-HDL-L;Serum_XL-HDL-TG;Total_cholesterol_in_HDL;Serum_XL-HDL-TG;XL-HDL-TG;Total_fatty_acids;Phospholipids_in_very_large_HDL;Free_cholesterol_in_large_HDL;Free_cholesterol_in_large_HDL;Total_lipids_in_very_small_VLDL;Serum_L-HDL-L/S-HDL-L;L-HDL-L/S-HDL-L;Serum_XL-HDL-L;XL-HDL-L;Total_cholesterol_in_very_large_HDL;Serum_XL-HDL-TG;XL-HDL-TG;Phospholipids_in_very_small_VLDL;Total_lipids_in_small_HDL;Serum_XL-HDL-C;XL-HDL-C;ApoA1;LDL_diameter;Free_cholesterol_in_large_HDL;Serum_XL-HDL-FC;XL-HDL-FC;Serum_XL-HDL-FC;XL-HDL-FC;Serum_XL-HDL-PL;XL-HDL-PL;HDL_diameter;Total_cholesterol_in_very_large_HDL;Concentration_of_very_large_HDL_particles;Serum_L-HDL-L/M-HDL-L;L-HDL-L/M-HDL-L;Cholesterol_esters_in_large_HDL;Total_lipids_in_large_HDL;Serum_XL-HDL-TG;XL-HDL-TG;Total_lipids_in_large_HDL;Total_fatty_acids;Concentration_of_small_HDL_particles;Serum_HDL-C;HDL-C;Serum_MobCH;MobCH;Serum_MobCH;MobCH;Free_cholesterol_in_IDL;Serum_L-HDL-FC;L-HDL-FC;Serum_Tot-CH;Tot-CH;Phospholipids_in_very_small_VLDL;Triglycerides_in_very_large_HDL;VLDL_diameter;Free_cholesterol_in_very_large_HDL;Total_lipids_in_IDL;Total_phosphoglycerides;Concentration_of_large_HDL_particles;Serum_XS-VLDL-L;XS-VLDL-L;Concentration_of_very_large_HDL_particles;Phospholipids_in_IDL;Serum_XS-VLDL-L;XS-VLDL-L;Concentration_of_very_large_HDL_particles;Serum_XL-HDL-FC;XL-HDL-FC;Concentration_of_very_large_HDL_particles;HDL_diameter;Phospholipids_in_very_large_HDL;Phospholipids_in_large_HDL;Serum_XL-HDL-PL;XL-HDL-PL;Free_cholesterol_in_IDL;Triglycerides_in_very_large_HDL;Serum_L-HDL-PL;L-HDL-PL;Serum_L-HDL-PL;L-HDL-PL;Serum_L-HDL-PL;L-HDL-PL;Total_cholesterol_in_very_large_HDL;Concentration_of_very_large_HDL_particles;Free_cholesterol_in_large_HDL;Concentration_of_large_HDL_particles;Total_lipids_in_large_HDL;Total_cholesterol_in_IDL;Triglycerides_in_IDL;Total_fatty_acids;LDL_diameter;Concentration_of_IDL_particles;Total_lipids_in_IDL;Esterified_cholesterol;Concentration_of_large_HDL_particles;Total_phosphoglycerides;Cholesterol_esters_in_large_HDL;Phospholipids_in_large_HDL;Triglycerides_in_very_large_HDL;L-HDL-P;Serum_L-HDL-FC;L-HDL-FC;Serum_XL-HDL-L;XL-HDL-L;Total_cholesterol_in_large_HDL;Phosphatidylcholine_and_other_cholines;Total_cholesterol_in_very_large_HDL;Triglycerides_in_very_large_HDL;Cholesterol_esters_in_large_HDL;Cholesterol_esters_in_very_large_HDL;Triglycerides_in_very_large_HDL;Phospholipids_in_IDL;Concentration_of_very_large_HDL_particles;Concentration_of_very_small_VLDL_particles;Total_cholesterol_in_large_HDL;Serum_IDL-TG;IDL-TG;Serum_XL-HDL-L;XL-HDL-L;Serum_HDL-D;HDL-D;Total_cholesterol_in_very_large_HDL;Phospholipids_in_large_HDL;Triglycerides_in_very_large_HDL;Triglycerides_in_very_large_HDL;Triglycerides_in_very_large_HDL;Serum_IDL-FC;IDL-FC;Serum_XL-HDL-TG;XL-HDL-TG;Serum_L-HDL-L;L-HDL-L;Serum_L-HDL-P;L-HDL-P;Triglycerides_in_very_large_HDL;Total_phosphoglycerides;Serum_XL-HDL-P;XL-HDL-P;Total_cholesterol_in_very_large_HDL;Concentration_of_large_HDL_particles;Serum_XL-HDL-PL;XL-HDL-PL;Cholesterol_esters_in_very_large_HDL;Cholesterol_esters_in_large_HDL;Serum_L-HDL-CE;L-HDL-CE;Serum_XL-HDL-L;XL-HDL-L;Cholesterol_esters_in_large_HDL;LDL_diameter;Triglycerides_in_very_large_HDL;LDL_diameter;Serum_LDL-D;LDL-D;Phospholipids_in_very_large_HDL;Phospholipids_in_very_large_HDL;Total_phosphoglycerides;Phosphatidylcholine_and_other_cholines;Serum_XL-HDL-L;XL-HDL-L;Triglycerides_in_very_large_HDL;HDL_diameter;Total_lipids_in_very_small_VLDL;Triglycerides_in_very_large_HDL;Phospholipids_in_very_large_HDL;LDL_diameter;Total_cholesterol_in_large_HDL;Concentration_of_IDL_particles;Cholesterol_esters_in_large_HDL;Serum_XL-HDL-FC;XL-HDL-FC;Serum_L-HDL-CE;L-HDL-CE;Free_cholesterol_in_large_HDL;Serum_L-HDL-P;L-HDL-P;Free_cholesterol;Phospholipids_in_large_HDL;Free_cholesterol_in_large_HDL;ApoA1;Total_phosphoglycerides;Total_cholesterol_in_very_large_HDL;Serum_XL-HDL-TG;XL-HDL-TG;Cholesterol_esters_in_very_large_HDL;Serum_L-HDL-L/M-HDL-L;L-HDL-L/M-HDL-L;Total_lipids_in_very_large_HDL;OmegaL6_fatty_acids;LDL_diameter;Total_cholesterol_in_HDL;Total_cholesterol_in_HDL;Serum_XL-HDL-FC;XL-HDL-FC;Free_cholesterol_in_IDL;Total_fatty_acids;Phospholipids_in_large_LDL;Serum_LDL-D;LDL-D;Total_fatty_acids;Total_fatty_acids;Serum_IDL-L;IDL-L;Serum_L-HDL-L/S-HDL-L;Total_cholesterol_in_HDL;Serum_IDL-TG;IDL-TG;Serum_L-HDL-L/M-HDL-L;L-HDL-L/M-HDL-L;Total_cholesterol_in_large_HDL;Serum_HDL-D;Phospholipids_in_large_HDL;Total_cholesterol_in_very_large_HDL;Serum_PC;PC;Serum_XL-HDL-L/M-HDL-L;Cholesterol_esters_in_very_large_HDL;Total_cholesterol_in_very_large_HDL;Serum_XL-HDL-TG;Serum_MobCH3;MobCH3;Serum_L-HDL-CE;L-HDL-CE;LDL_diameter;Phospholipids_in_large_HDL;Free_cholesterol_in_large_HDL;Free_cholesterol_in_very_large_HDL;Serum_LDL-D;LDL-D;Serum_L-HDL-CE;L-HDL-CE;Concentration_of_large_HDL_particles;VLDL_diameter;Triglycerides_in_IDL;Concentration_of_large_HDL_particles;Total_lipids_in_large_HDL;Triglycerides_in_very_large_HDL;Total_cholesterol_in_large_HDL;Serum_HDL-D;HDL-D;Cholesterol_esters_in_very_large_HDL;Total_cholesterol_in_very_large_HDL;HDL_diameter;Free_cholesterol_in_large_HDL;Triglycerides_in_very_large_HDL;Free_cholesterol_in_IDL;Total_fatty_acids;Concentration_of_very_small_VLDL_particles;Phospholipids_in_large_HDL;Serum_L-HDL-P;L-HDL-P;Serum_Tot-CH;Tot-CH;Serum_FAw9S;FAw9S;Triglycerides_in_very_large_HDL;Total_fatty_acids;Serum_L-HDL-PL;L-HDL-PL;Serum_L-HDL-P;L-HDL-P;Serum_HDL-D;Serum_L-HDL-P;L-HDL-P;Total_cholesterol_in_HDL;Free_cholesterol_in_IDL;Free_cholesterol_in_very_large_HDL;Phosphatidylcholine_and_other_cholines;Total_lipids_in_very_large_HDL;Serum_L-HDL-FC;L-HDL-FC;Serum_L-HDL-L/M-HDL-L;L-HDL-L/M-HDL-L;Free_cholesterol_in_large_HDL;Total_lipids_in_very_large_HDL;Serum_L-HDL-L/M-HDL-L;L-HDL-L/M-HDL-L;Free_cholesterol_in_large_HDL;HDL_diameter;LDL_diameter;Triglycerides_in_very_large_HDL;Serum_IDL-L;IDL-L;Serum_IDL-FC;IDL-FC;Concentration_of_IDL_particles;Phospholipids_in_large_HDL;Triglycerides_in_very_large_HDL;Cholesterol_esters_in_very_large_HDL;Serum_IDL-TG;IDL-TG;Total_cholesterol_in_IDL;Triglycerides_in_IDL;VLDL_diameter;Free_cholesterol_in_large_HDL;Triglycerides_in_IDL;Total_lipids_in_very_large_HDL;Free_cholesterol_in_very_large_HDL;Total_lipids_in_large_HDL;Total_lipids_in_large_HDL;Serum_LDL-D;LDL-D;Serum_L-HDL-FC;L-HDL-FC;Triglycerides_in_very_large_HDL;Cholesterol_esters_in_very_large_HDL;Concentration_of_very_small_VLDL_particles;Triglycerides_in_very_large_HDL;Triglycerides_in_very_large_HDL;HDL_diameter;Triglycerides_in_very_large_HDL;Free_cholesterol_in_IDL;LDL_diameter;Serum_M-HDL-L/S-HDL-L;M-HDL-L/S-HDL-L;Phosphatidylcholine_and_other_cholines;Total_lipids_in_very_large_HDL;Serum_L-HDL-C;Concentration_of_very_small_VLDL_particles;Total_lipids_in_small_HDL;Total_cholesterol_in_very_large_HDL;Total_cholesterol_in_IDL;Phospholipids_in_IDL;Total_cholesterol_in_large_HDL;Serum_L-HDL-C;L-HDL-C;Free_cholesterol_in_IDL;Free_cholesterol_in_very_large_HDL;Concentration_of_very_small_VLDL_particles;Serum_XS-VLDL-PL;XS-VLDL-PL;Total_lipids_in_very_large_HDL;Total_cholesterol_in_large_HDL;Total_lipids_in_very_large_HDL;Serum_L-HDL-L/S-HDL-L;L-HDL-L/S-HDL-L;Triglycerides_in_very_large_HDL;Concentration_of_very_large_HDL_particles;Phospholipids_in_large_HDL;Free_cholesterol_in_large_HDL;LDL_diameter;Free_cholesterol_in_large_HDL;Total_cholesterol_in_very_large_HDL;Total_cholesterol_in_large_HDL;Phospholipids_in_large_HDL;Total_fatty_acids;Serum_IDL-P;IDL-P;LDL_diameter;Phospholipids_in_IDL;Serum_XS-VLDL-TG;XS-VLDL-TG;Phospholipids_in_large_HDL;Serum_XS-VLDL-P;XS-VLDL-P;Serum_Tot-CH;Tot-CH;Total_lipids_in_small_HDL;Serum_XL-HDL-PL;XL-HDL-PL;Concentration_of_IDL_particles;Total_lipids_in_IDL;Free_cholesterol_in_very_large_HDL;Cholesterol_esters_in_large_HDL;OmegaL6_fatty_acids;Serum_XL-HDL-PL;XL-HDL-PL;Phospholipids_in_very_large_HDL;Concentration_of_very_large_HDL_particles;Total_lipids_in_very_small_VLDL;Free_cholesterol_in_large_HDL;Free_cholesterol_in_large_HDL;Cholesterol_esters_in_large_HDL;Free_cholesterol_in_large_HDL;Free_cholesterol_in_large_LDL;Concentration_of_large_HDL_particles;Triglycerides_in	15:58671559;15:58671559;15:58671559;15:58671765;15:58671765;15:58671765;15:58671765;15:58672134;15:58672134;15:58672134;15:58672134;15:58672134;15:58673449;15:58673449;15:58673449;15:58673449;15:58674051;15:58674051;15:58674051;15:58674051;15:58674051;15:58674051;15:58674051;15:58674308;15:58674308;15:58674308;15:58674308;15:58674308;15:58674308;15:58674695;15:58674695;15:58674695;15:58674695;15:58674695;15:58674695;15:58674695;15:58676032;15:58676032;15:58676032;15:58676032;15:58676032;15:58676032;15:58676821;15:58676821;15:58676821;15:58676821;15:58676821;15:58676821;15:58676821;15:58677395;15:58677395;15:58677395;15:58677395;15:58677395;15:58678512;15:58678512;15:58678512;15:58678512;15:58678512;15:58678512;15:58678512;15:58678720;15:58678720;15:58678720;15:58678720;15:58679387;15:58679387;15:58679387;15:58679668;15:58679668;15:58679668;15:58679668;15:58679807;15:58679807;15:58679807;15:58679807;15:58680178;15:58680178;15:58680178;15:58680178;15:58680184;15:58680184;15:58680184;15:58680184;15:58680638;15:58680638;15:58680638;15:58680638;15:58680638;15:58680638;15:58680639;15:58680639;15:58680639;15:58680639;15:58680643;15:58680643;15:58680643;15:58680643;15:58680643;15:58680643;15:58680643;15:58680954;15:58680954;15:58680954;15:58680954;15:58680954;15:58680954;15:58680954;15:58681509;15:58681509;15:58681509;15:58681529;15:58681529;15:58681529;15:58681529;15:58681533;15:58681533;15:58681533;15:58681533;15:58682496;15:58682496;15:58682496;15:58682496;15:58682496;15:58683366;15:58683366;15:58683366;15:58683366;15:58683366;15:58683366;15:58683366;15:58683542;15:58683542;15:58683542;15:58683542;15:58683542;15:58683542;15:58684057;15:58684057;15:58684057;15:58684057;15:58684057;15:58684967;15:58684967;15:58684967;15:58684967;15:58686157;15:58686157;15:58686157;15:58686157;15:58686157;15:58686252;15:58686252;15:58686252;15:58687252;15:58687252;15:58687252;15:58687530;15:58687530;15:58687530;15:58687603;15:58687603;15:58687603;15:58687603;15:58687880;15:58687880;15:58687880;15:58687880;15:58687880;15:58687880;15:58688467;15:58688467;15:58688467;15:58688467;15:58688467;15:58688467;15:58688477;15:58688477;15:58688477;15:58689187;15:58689187;15:58689187;15:58689187;15:58689187;15:58689187;15:58689197;15:58689197;15:58689197;15:58690754;15:58690754;15:58690754;15:58690754;15:58690754;15:58692095;15:58692095;15:58692095;15:58692095;15:58692095;15:58692118;15:58692118;15:58692118;15:58692118;15:58692118;15:58692118;15:58692148;15:58692148;15:58692148;15:58692715;15:58692715;15:58692715;15:58692715;15:58692715;15:58692715;15:58692936;15:58692936;15:58692936;15:58692936;15:58692936;15:58692936;15:58693860;15:58693860;15:58693860;15:58693860;15:58693860;15:58693860;15:58696300;15:58696300;15:58696300;15:58696300;15:58696300;15:58697834;15:58697834;15:58697834;15:58697834;15:58697834;15:58698243;15:58698243;15:58698243;15:58698357;15:58698357;15:58698357;15:58699010;15:58699010;15:58699010;15:58699010;15:58699010;15:58699010;15:58700311;15:58700311;15:58700311;15:58701551;15:58701551;15:58701551;15:58701931;15:58701931;15:58701931;15:58702325;15:58702325;15:58702325;15:58702864;15:58702864;15:58702864;15:58702864;15:58702864;15:58703100;15:58703100;15:58703100;15:58704064;15:58704064;15:58704064;15:58705036;15:58705036;15:58705036;15:58705658;15:58705658;15:58705658;15:58706926;15:58706926;15:58706926;15:58706926;15:58706926;15:58707309;15:58707309;15:58707309;15:58709181;15:58709181;15:58709181;15:58709182;15:58709182;15:58709182;15:58709750;15:58709750;15:58709750;15:58710627;15:58710627;15:58710627;15:58710627;15:58710627;15:58710627;15:58712203;15:58712203;15:58712203;15:58712203;15:58712203;15:58712817;15:58712817;15:58712817;15:58712817;15:58712817;15:58712817;	rs1601933;rs1601933;rs1601933;rs1601935;rs1601935;rs1601935;rs1601935;rs12908474;rs12908474;rs12908474;rs12908474;rs12908474;rs77250403;rs77250403;rs77250403;rs77250403;rs62001736;rs62001736;rs62001736;rs62001736;rs62001736;rs62001736;rs62001736;rs2043082;rs2043082;rs2043082;rs2043082;rs2043082;rs2043082;rs4775041;rs4775041;rs4775041;rs4775041;rs4775041;rs4775041;rs4775041;rs80123226;rs80123226;rs80123226;rs80123226;rs80123226;rs80123226;rs11858759;rs11858759;rs11858759;rs11858759;rs11858759;rs11858759;rs11858759;rs11071377;rs11071377;rs11071377;rs11071377;rs11071377;rs10468017;rs10468017;rs10468017;rs10468017;rs10468017;rs10468017;rs10468017;rs261290;rs261290;rs261290;rs261290;rs56358871;rs56358871;rs56358871;rs7350789;rs7350789;rs7350789;rs7350789;rs58719229;rs58719229;rs58719229;rs58719229;rs261291;rs261291;rs261291;rs261291;rs7177289;rs7177289;rs7177289;rs7177289;rs2414577;rs2414577;rs2414577;rs2414577;rs2414577;rs2414577;rs2414578;rs2414578;rs2414578;rs2414578;rs35853021;rs35853021;rs35853021;rs35853021;rs35853021;rs35853021;rs35853021;rs2043085;rs2043085;rs2043085;rs2043085;rs2043085;rs2043085;rs2043085;rs28698356;rs28698356;rs28698356;rs576650681;rs576650681;rs576650681;rs576650681;rs35609148;rs35609148;rs35609148;rs35609148;rs2043084;rs2043084;rs2043084;rs2043084;rs2043084;rs1532085;rs1532085;rs1532085;rs1532085;rs1532085;rs1532085;rs1532085;rs12905732;rs12905732;rs12905732;rs12905732;rs12905732;rs12905732;rs11853674;rs11853674;rs11853674;rs11853674;rs11853674;rs4775044;rs4775044;rs4775044;rs4775044;rs261298;rs261298;rs261298;rs261298;rs261298;rs261299;rs261299;rs261299;rs5812934;rs5812934;rs5812934;rs7171102;rs7171102;rs7171102;rs174418;rs174418;rs174418;rs174418;rs493258;rs493258;rs493258;rs493258;rs493258;rs493258;rs920915;rs920915;rs920915;rs920915;rs920915;rs920915;rs920916;rs920916;rs920916;rs11855284;rs11855284;rs11855284;rs11855284;rs11855284;rs11855284;rs11858481;rs11858481;rs11858481;rs415799;rs415799;rs415799;rs415799;rs415799;rs443401;rs443401;rs443401;rs443401;rs443401;rs397923;rs397923;rs397923;rs397923;rs397923;rs397923;rs35128881;rs35128881;rs35128881;rs12906722;rs12906722;rs12906722;rs12906722;rs12906722;rs12906722;rs16940204;rs16940204;rs16940204;rs16940204;rs16940204;rs16940204;rs487766;rs487766;rs487766;rs487766;rs487766;rs487766;rs723967;rs723967;rs723967;rs723967;rs723967;rs12440032;rs12440032;rs12440032;rs12440032;rs12440032;rs62000864;rs62000864;rs62000864;rs12440217;rs12440217;rs12440217;rs11856159;rs11856159;rs11856159;rs11856159;rs11856159;rs11856159;rs17240869;rs17240869;rs17240869;rs17240876;rs17240876;rs17240876;rs150364420;rs150364420;rs150364420;rs12438999;rs12438999;rs12438999;rs17821310;rs17821310;rs17821310;rs17821310;rs17821310;rs17821322;rs17821322;rs17821322;rs55993842;rs55993842;rs55993842;rs28442086;rs28442086;rs28442086;rs397936241;rs397936241;rs397936241;rs409668;rs409668;rs409668;rs409668;rs409668;rs112516541;rs112516541;rs112516541;rs60315394;rs60315394;rs60315394;rs422137;rs422137;rs422137;rs55696635;rs55696635;rs55696635;rs11071380;rs11071380;rs11071380;rs11071380;rs11071380;rs11071380;rs11857380;rs11857380;rs11857380;rs11857380;rs11857380;rs11854624;rs11854624;rs11854624;rs11854624;rs11854624;rs11854624;	cholesterol;HDL_C;triglyc;cholesterol;HDL_C;LDL_C;triglyc;cholesterol;HDL;HDL_C;TC;triglyc;cholesterol;HDL_C;LDL_C;triglyc;cholesterol;HDL;HDL_C;LDL_C;TC;TG;triglyc;cholesterol;HDL;HDL_C;LDL_C;TC;triglyc;cholesterol;HDL;HDL_C;LDL_C;TC;TG;triglyc;cholesterol;HDL;HDL_C;LDL_C;TC;triglyc;cholesterol;HDL;HDL_C;LDL_C;TC;TG;triglyc;cholesterol;HDL;HDL_C;TC;triglyc;cholesterol;HDL;HDL_C;LDL_C;TC;TG;triglyc;cholesterol;HDL_C;LDL_C;triglyc;cholesterol;HDL_C;triglyc;cholesterol;HDL_C;LDL_C;triglyc;cholesterol;HDL_C;LDL_C;triglyc;cholesterol;HDL_C;LDL_C;triglyc;cholesterol;HDL_C;LDL_C;triglyc;cholesterol;HDL;HDL_C;LDL_C;TC;triglyc;cholesterol;HDL_C;LDL_C;triglyc;cholesterol;HDL;HDL_C;LDL_C;TC;TG;triglyc;cholesterol;HDL;HDL_C;LDL_C;TC;TG;triglyc;cholesterol;HDL_C;triglyc;cholesterol;HDL_C;LDL_C;triglyc;cholesterol;HDL_C;LDL_C;triglyc;cholesterol;HDL;HDL_C;TC;triglyc;cholesterol;HDL;HDL_C;LDL_C;TC;TG;triglyc;cholesterol;HDL;HDL_C;TC;TG;triglyc;cholesterol;HDL;HDL_C;TC;triglyc;cholesterol;HDL_C;LDL_C;triglyc;cholesterol;HDL;HDL_C;TC;triglyc;cholesterol;HDL_C;triglyc;cholesterol;HDL_C;triglyc;cholesterol;HDL_C;triglyc;cholesterol;HDL_C;LDL_C;triglyc;cholesterol;HDL;HDL_C;TC;TG;triglyc;cholesterol;HDL;HDL_C;TC;TG;triglyc;cholesterol;HDL_C;triglyc;cholesterol;HDL;HDL_C;TC;TG;triglyc;cholesterol;HDL_C;triglyc;cholesterol;HDL;HDL_C;TC;triglyc;cholesterol;HDL;HDL_C;TC;triglyc;cholesterol;HDL;HDL_C;LDL_C;TC;triglyc;cholesterol;HDL_C;triglyc;cholesterol;HDL;HDL_C;TC;TG;triglyc;cholesterol;HDL;HDL_C;TC;TG;triglyc;cholesterol;HDL;HDL_C;TC;TG;triglyc;cholesterol;HDL;HDL_C;TC;triglyc;cholesterol;HDL;HDL_C;TC;triglyc;cholesterol;HDL_C;triglyc;cholesterol;HDL_C;triglyc;cholesterol;HDL;HDL_C;TC;TG;triglyc;cholesterol;HDL_C;triglyc;cholesterol;HDL_C;triglyc;cholesterol;HDL_C;triglyc;cholesterol;HDL_C;triglyc;cholesterol;HDL;HDL_C;TC;triglyc;cholesterol;HDL_C;triglyc;cholesterol;HDL_C;triglyc;cholesterol;HDL_C;triglyc;cholesterol;HDL_C;triglyc;cholesterol;HDL;HDL_C;TC;triglyc;cholesterol;HDL_C;triglyc;cholesterol;HDL_C;triglyc;cholesterol;HDL_C;triglyc;cholesterol;HDL_C;triglyc;cholesterol;HDL;HDL_C;TC;TG;triglyc;cholesterol;HDL;HDL_C;TC;triglyc;cholesterol;HDL;HDL_C;TC;TG;triglyc;	UKBB;UKBB;UKBB;UKBB;UKBB;UKBB;UKBB;UKBB;Willer_et_al_2013;UKBB;Willer_et_al_2013;UKBB;UKBB;UKBB;UKBB;UKBB;UKBB;Willer_et_al_2013;UKBB;UKBB;Willer_et_al_2013;Willer_et_al_2013;UKBB;UKBB;Willer_et_al_2013;UKBB;UKBB;Willer_et_al_2013;UKBB;UKBB;Willer_et_al_2013;UKBB;UKBB;Willer_et_al_2013;Willer_et_al_2013;UKBB;UKBB;Willer_et_al_2013;UKBB;UKBB;Willer_et_al_2013;UKBB;UKBB;Willer_et_al_2013;UKBB;UKBB;Willer_et_al_2013;Willer_et_al_2013;UKBB;UKBB;Willer_et_al_2013;UKBB;Willer_et_al_2013;UKBB;UKBB;Willer_et_al_2013;UKBB;UKBB;Willer_et_al_2013;Willer_et_al_2013;UKBB;UKBB;UKBB;UKBB;UKBB;UKBB;UKBB;UKBB;UKBB;UKBB;UKBB;UKBB;UKBB;UKBB;UKBB;UKBB;UKBB;UKBB;UKBB;UKBB;UKBB;UKBB;UKBB;UKBB;UKBB;Willer_et_al_2013;UKBB;UKBB;Willer_et_al_2013;UKBB;UKBB;UKBB;UKBB;UKBB;UKBB;Willer_et_al_2013;UKBB;UKBB;Willer_et_al_2013;Willer_et_al_2013;UKBB;UKBB;Willer_et_al_2013;UKBB;UKBB;Willer_et_al_2013;Willer_et_al_2013;UKBB;UKBB;UKBB;UKBB;UKBB;UKBB;UKBB;UKBB;UKBB;UKBB;UKBB;UKBB;UKBB;Willer_et_al_2013;UKBB;Willer_et_al_2013;UKBB;UKBB;Willer_et_al_2013;UKBB;UKBB;Willer_et_al_2013;Willer_et_al_2013;UKBB;UKBB;Willer_et_al_2013;UKBB;Willer_et_al_2013;Willer_et_al_2013;UKBB;UKBB;Willer_et_al_2013;UKBB;Willer_et_al_2013;UKBB;UKBB;UKBB;UKBB;UKBB;UKBB;Willer_et_al_2013;UKBB;Willer_et_al_2013;UKBB;UKBB;UKBB;UKBB;UKBB;UKBB;UKBB;UKBB;UKBB;UKBB;UKBB;UKBB;UKBB;UKBB;UKBB;Willer_et_al_2013;UKBB;Willer_et_al_2013;Willer_et_al_2013;UKBB;UKBB;Willer_et_al_2013;UKBB;Willer_et_al_2013;Willer_et_al_2013;UKBB;UKBB;UKBB;UKBB;UKBB;Willer_et_al_2013;UKBB;Willer_et_al_2013;Willer_et_al_2013;UKBB;UKBB;UKBB;UKBB;UKBB;Willer_et_al_2013;UKBB;Willer_et_al_2013;UKBB;UKBB;Willer_et_al_2013;UKBB;Willer_et_al_2013;UKBB;UKBB;Willer_et_al_2013;UKBB;UKBB;Willer_et_al_2013;UKBB;UKBB;UKBB;UKBB;UKBB;Willer_et_al_2013;UKBB;Willer_et_al_2013;Willer_et_al_2013;UKBB;UKBB;Willer_et_al_2013;UKBB;Willer_et_al_2013;Willer_et_al_2013;UKBB;UKBB;Willer_et_al_2013;UKBB;Willer_et_al_2013;Willer_et_al_2013;UKBB;UKBB;Willer_et_al_2013;UKBB;Willer_et_al_2013;UKBB;UKBB;Willer_et_al_2013;UKBB;Willer_et_al_2013;UKBB;UKBB;UKBB;UKBB;UKBB;UKBB;UKBB;UKBB;Willer_et_al_2013;UKBB;Willer_et_al_2013;Willer_et_al_2013;UKBB;UKBB;UKBB;UKBB;UKBB;UKBB;UKBB;UKBB;UKBB;UKBB;UKBB;UKBB;UKBB;UKBB;Willer_et_al_2013;UKBB;Willer_et_al_2013;UKBB;UKBB;UKBB;UKBB;UKBB;UKBB;UKBB;UKBB;UKBB;UKBB;UKBB;UKBB;UKBB;UKBB;Willer_et_al_2013;UKBB;Willer_et_al_2013;UKBB;UKBB;UKBB;UKBB;UKBB;UKBB;UKBB;UKBB;UKBB;UKBB;UKBB;UKBB;UKBB;UKBB;Willer_et_al_2013;UKBB;Willer_et_al_2013;Willer_et_al_2013;UKBB;UKBB;Willer_et_al_2013;UKBB;Willer_et_al_2013;UKBB;UKBB;Willer_et_al_2013;UKBB;Willer_et_al_2013;Willer_et_al_2013;UKBB;	15:58690754;15:58689187;15:58678512;15:58680638	rs415799;rs11855284;rs10468017;rs2414577	58761235;58837515;58684478;58582540;58723479;58441366;58210037;58499565;58678512;59045884;58855748;58382109;58387979;58431476;58431476;58285578;58407738;58387979;58431740;58252574;58431227;58387469;58381251;58855748;58855748;58855748;58855748;58855748;58855748;58855748;58855748;58855748;58855748;58855748;58726744;58730498;58680638;58690754;58689187;58689187;58716615;58724706;58716615;58724706;58689187;58611859;58635891;58635583;58723709;58744481;58611859;58716615;58635891;58721302;58724706;58723709;58790650;58840586;58855748;58744481;58635583;58790650;58625121;58555030;58721302;58725986;58689187;58720262;58855748;58840586;58625121;58545668;58725986;58555030;58696281;58675485;58838103;58720262;58838103;58708443;58545668;58696281;58732221;58790650;58689187;58611859;58554914;58723709;58708443;58714787;58689187;58635583;58724706;58635891;58554914;58675485;58732221;58601771;58789530;58544918;58646203;58744481;58716615;58725986;58682364;58804663;58804663;58720262;58854753;58568077;58744481;58646203;58601771;58708443;58721302;58717401;58554914;58766286;58694863;58682364;58744970;58544918;58789530;	-;-;-;-;-;-;-;-;-;-;-;rs2043082;rs261291;rs1800588;rs1800588;rs12903590;rs13329672;rs261291;rs2070895;rs118146059;rs1077835;rs7350789;rs77250403;rs113298164;rs113298164;rs113298164;rs113298164;rs113298164;rs113298164;rs113298164;rs113298164;rs113298164;rs113298164;rs113298164;rs261334;rs588136;rs2414577;rs415799;rs11855284;rs11855284;rs375372;rs11632618;rs375372;rs11632618;rs11855284;rs1373655;Affx-11766408;rs4775031;rs35511894;rs35138338;rs1373655;rs375372;Affx-11766408;rs35684611;rs11632618;rs35511894;rs112694435;rs121912502;rs28933094;rs35138338;rs4775031;rs112694435;rs1444940;rs935213;rs35684611;rs17269250;rs11855284;rs117966452;rs28933094;rs121912502;rs1444940;rs113629348;rs17269250;rs935213;rs75672055;rs75525508;Affx-52354612;rs117966452;Affx-52354612;rs79419121;rs113629348;rs75672055;rs16940302;rs112694435;rs11855284;rs1373655;rs76970180;rs35511894;rs79419121;rs11631178;rs11855284;rs4775031;rs11632618;Affx-11766408;rs76970180;rs75525508;rs16940302;rs117261396;rs55995747;rs77803341;rs12912626;rs35138338;rs375372;rs17269250;rs72740841;rs12904012;rs12904012;rs117966452;rs117911817;rs117386336;rs35138338;rs12912626;rs117261396;rs79419121;rs35684611;rs78936960;rs76970180;rs79612456;rs78042482;rs72740841;rs11071383;rs77803341;rs55995747;	high_density_lipoprotein_particle_size_measurement;low_density_lipoprotein_particle_size_measurement;low_density_lipoprotein_particle_size_measurement;low_density_lipoprotein_particle_size_measurement;high_density_lipoprotein_cholesterol_measurement;high_density_lipoprotein_cholesterol_measurement;triglyceride_measurement,_high_density_lipoprotein_cholesterol_measurement;triglyceride_measurement,_high_density_lipoprotein_cholesterol_measurement;triglyceride_measurement,_high_density_lipoprotein_cholesterol_measurement;triglyceride_measurement,_high_density_lipoprotein_cholesterol_measurement;triglyceride_measurement,_high_density_lipoprotein_cholesterol_measurement;Total_cholesterol_levels;Triglyceride_levels;Total_cholesterol_levels;Triglyceride_levels;High_density_lipoprotein_cholesterol_levels;High_density_lipoprotein_cholesterol_levels;High_density_lipoprotein_cholesterol_levels;High_density_lipoprotein_cholesterol_levels;High_density_lipoprotein_cholesterol_levels;Triglycerides;Total_cholesterol_levels;HDL_cholesterol;HDL-C;ApoA1;PC;Total_PG;HDL3-C;Total_cholines;IDL-P;MUFA;SFA;DHA;HDL2-C;Leucine;PC_ae_C32:1;PC_ae_C38:2;PC_ae_C32:1;Apolipoprotein_A;HDL_cholesterol;Apolipoprotein_A;Apolipoprotein_A;HDL_cholesterol;HDL_cholesterol;Cholesterol;Apolipoprotein_A;Apolipoprotein_A;Apolipoprotein_A;Apolipoprotein_A;Apolipoprotein_A;HDL_cholesterol;Cholesterol;HDL_cholesterol;Apolipoprotein_A;Cholesterol;HDL_cholesterol;Apolipoprotein_A;Apolipoprotein_A;Apolipoprotein_A;HDL_cholesterol;HDL_cholesterol;HDL_cholesterol;Apolipoprotein_A;Apolipoprotein_A;HDL_cholesterol;Apolipoprotein_A;Triglycerides;Apolipoprotein_A;HDL_cholesterol;HDL_cholesterol;HDL_cholesterol;Apolipoprotein_A;HDL_cholesterol;HDL_cholesterol;Apolipoprotein_A;Apolipoprotein_A;Apolipoprotein_A;HDL_cholesterol;HDL_cholesterol;Apolipoprotein_A;HDL_cholesterol;HDL_cholesterol;Apolipoprotein_A;Cholesterol;Apolipoprotein_B;Cholesterol;Apolipoprotein_A;Cholesterol;HDL_cholesterol;Apolipoprotein_A;LDL_cholesterol;Cholesterol;Triglycerides;Cholesterol;HDL_cholesterol;HDL_cholesterol;HDL_cholesterol;Apolipoprotein_A;Apolipoprotein_A;Apolipoprotein_A;Apolipoprotein_A;Cholesterol;Triglycerides;Cholesterol;Apolipoprotein_A;HDL_cholesterol;Apolipoprotein_A;Cholesterol;Apolipoprotein_A;Apolipoprotein_A;Triglycerides;HDL_cholesterol;HDL_cholesterol;Cholesterol;Cholesterol;Apolipoprotein_A;Cholesterol;Apolipoprotein_A;Apolipoprotein_A;HDL_cholesterol;Apolipoprotein_A;HDL_cholesterol;HDL_cholesterol;	Davis_et_al.;Davis_et_al.;Davis_et_al.;Davis_et_al.;Davis_et_al.;Davis_et_al.;Davis_et_al.;Davis_et_al.;Davis_et_al.;Davis_et_al.;Davis_et_al.;Kanai_et_al.;Kanai_et_al.;Kanai_et_al.;Kanai_et_al.;Kanai_et_al.;Kanai_et_al.;Kanai_et_al.;Kanai_et_al.;Kanai_et_al.;Klarin_et_al.;Klarin_et_al.;Klarin_et_al.;Locke_et_al.;Locke_et_al.;Locke_et_al.;Locke_et_al.;Locke_et_al.;Locke_et_al.;Locke_et_al.;Locke_et_al.;Locke_et_al.;Locke_et_al.;Locke_et_al.;Lotta_et_al.;Lotta_et_al.;Lotta_et_al.;Lotta_et_al.;Sinnott-Armstrong_et_al.;Sinnott-Armstrong_et_al.;Sinnott-Armstrong_et_al.;Sinnott-Armstrong_et_al.;Sinnott-Armstrong_et_al.;Sinnott-Armstrong_et_al.;Sinnott-Armstrong_et_al.;Sinnott-Armstrong_et_al.;Sinnott-Armstrong_et_al.;Sinnott-Armstrong_et_al.;Sinnott-Armstrong_et_al.;Sinnott-Armstrong_et_al.;Sinnott-Armstrong_et_al.;Sinnott-Armstrong_et_al.;Sinnott-Armstrong_et_al.;Sinnott-Armstrong_et_al.;Sinnott-Armstrong_et_al.;Sinnott-Armstrong_et_al.;Sinnott-Armstrong_et_al.;Sinnott-Armstrong_et_al.;Sinnott-Armstrong_et_al.;Sinnott-Armstrong_et_al.;Sinnott-Armstrong_et_al.;Sinnott-Armstrong_et_al.;Sinnott-Armstrong_et_al.;Sinnott-Armstrong_et_al.;Sinnott-Armstrong_et_al.;Sinnott-Armstrong_et_al.;Sinnott-Armstrong_et_al.;Sinnott-Armstrong_et_al.;Sinnott-Armstrong_et_al.;Sinnott-Armstrong_et_al.;Sinnott-Armstrong_et_al.;Sinnott-Armstrong_et_al.;Sinnott-Armstrong_et_al.;Sinnott-Armstrong_et_al.;Sinnott-Armstrong_et_al.;Sinnott-Armstrong_et_al.;Sinnott-Armstrong_et_al.;Sinnott-Armstrong_et_al.;Sinnott-Armstrong_et_al.;Sinnott-Armstrong_et_al.;Sinnott-Armstrong_et_al.;Sinnott-Armstrong_et_al.;Sinnott-Armstrong_et_al.;Sinnott-Armstrong_et_al.;Sinnott-Armstrong_et_al.;Sinnott-Armstrong_et_al.;Sinnott-Armstrong_et_al.;Sinnott-Armstrong_et_al.;Sinnott-Armstrong_et_al.;Sinnott-Armstrong_et_al.;Sinnott-Armstrong_et_al.;Sinnott-Armstrong_et_al.;Sinnott-Armstrong_et_al.;Sinnott-Armstrong_et_al.;Sinnott-Armstrong_et_al.;Sinnott-Armstrong_et_al.;Sinnott-Armstrong_et_al.;Sinnott-Armstrong_et_al.;Sinnott-Armstrong_et_al.;Sinnott-Armstrong_et_al.;Sinnott-Armstrong_et_al.;Sinnott-Armstrong_et_al.;Sinnott-Armstrong_et_al.;Sinnott-Armstrong_et_al.;Sinnott-Armstrong_et_al.;Sinnott-Armstrong_et_al.;Sinnott-Armstrong_et_al.;Sinnott-Armstrong_et_al.;Sinnott-Armstrong_et_al.;Sinnott-Armstrong_et_al.;Sinnott-Armstrong_et_al.;Sinnott-Armstrong_et_al.;Sinnott-Armstrong_et_al.;Sinnott-Armstrong_et_al.;Sinnott-Armstrong_et_al.;Sinnott-Armstrong_et_al.;Sinnott-Armstrong_et_al.;Sinnott-Armstrong_et_al.;Sinnott-Armstrong_et_al.;Sinnott-Armstrong_et_al.;Sinnott-Armstrong_et_al.;Sinnott-Armstrong_et_al.;Sinnott-Armstrong_et_al.;
15_2	15	54679066	61395636	M-VLDL-TG	58678720	15:58678720:C:T	rs261290	t	c	0.3538	-0.0442104	0.00411877	7.055e-27	26.15	33	0.003175	No	LIPC	LIPC	Biology	166	Ala;ApoA1;ApoB;CLA;DAG;DAGbyTG;DHA;DHAbyFA;EstC;FAw3;FAw6;FAw6byFA;FreeC;HDL2-C;HDL3-C;HDL-C;HDL-D;HDL-TG;IDL-C;IDL-CE;IDL-CE_percent;IDL-C_percent;IDL-FC;IDL-L;IDL-P;IDL-PL;IDL-PL_percent;IDL-TG;IDL-TG_percent;LA;LAbyFA;LDL-C;LDL-D;LDL-TG;L-HDL-C;L-HDL-CE;L-HDL-CE_percent;L-HDL-C_percent;L-HDL-FC;L-HDL-FC_percent;L-HDL-L;L-HDL-P;L-HDL-PL;L-HDL-PL_percent;L-HDL-TG;L-HDL-TG_percent;L-LDL-C;L-LDL-CE;L-LDL-CE_percent;L-LDL-C_percent;L-LDL-FC;L-LDL-FC_percent;L-LDL-L;L-LDL-P;L-LDL-PL;L-LDL-PL_percent;L-LDL-TG;L-LDL-TG_percent;L-VLDL-CE_percent;L-VLDL-C_percent;L-VLDL-FC_percent;L-VLDL-PL_percent;L-VLDL-TG;L-VLDL-TG_percent;M-HDL-CE_percent;M-HDL-C_percent;M-HDL-FC;M-HDL-FC_percent;M-HDL-L;M-HDL-P;M-HDL-PL;M-HDL-PL_percent;M-HDL-TG;M-HDL-TG_percent;M-LDL-C;M-LDL-CE;M-LDL-C_percent;M-LDL-FC;M-LDL-FC_percent;M-LDL-L;M-LDL-P;M-LDL-PL;M-LDL-PL_percent;M-LDL-TG;M-LDL-TG_percent;MUFA;MUFAbyFA;M-VLDL-CE;M-VLDL-CE_percent;M-VLDL-C_percent;M-VLDL-FC_percent;M-VLDL-PL_percent;M-VLDL-TG;M-VLDL-TG_percent;PC;PUFA;PUFAbyFA;Remnant-C;Serum-C;Serum-TG;SFA;S-HDL-FC_percent;S-HDL-TG;S-HDL-TG_percent;S-LDL-C;S-LDL-CE;S-LDL-C_percent;S-LDL-FC;S-LDL-FC_percent;S-LDL-L;S-LDL-P;S-LDL-PL;S-LDL-PL_percent;S-LDL-TG;S-LDL-TG_percent;SM;S-VLDL-C;S-VLDL-CE;S-VLDL-C_percent;S-VLDL-FC;S-VLDL-FC_percent;S-VLDL-L;S-VLDL-P;S-VLDL-PL;S-VLDL-PL_percent;S-VLDL-TG_percent;TotCho;TotFA;TotPG;VLDL-C;VLDL-D;XL-HDL-C;XL-HDL-CE;XL-HDL-CE_percent;XL-HDL-C_percent;XL-HDL-FC;XL-HDL-FC_percent;XL-HDL-L;XL-HDL-P;XL-HDL-PL;XL-HDL-PL_percent;XL-HDL-TG;XL-HDL-TG_percent;XL-VLDL-CE_percent;XL-VLDL-C_percent;XL-VLDL-FC_percent;XL-VLDL-PL_percent;XL-VLDL-TG_percent;XS-VLDL-C;XS-VLDL-CE;XS-VLDL-CE_percent;XS-VLDL-C_percent;XS-VLDL-FC;XS-VLDL-FC_percent;XS-VLDL-L;XS-VLDL-P;XS-VLDL-PL;XS-VLDL-PL_percent;XS-VLDL-TG;XS-VLDL-TG_percent;XXL-VLDL-CE_percent;XXL-VLDL-C_percent;XXL-VLDL-FC_percent;XXL-VLDL-PL_percent;XXL-VLDL-TG;XXL-VLDL-TG_percent;	3	region_15_2_locus_2	intron_variant	NA	NA	NA	H7_AMD (p=1.14351e-10);	Age-related macular degeneration (Fritsche LG 2015); HDL cholesterol (Nagy R 2017); Medication for cholesterol, blood pressure or diabetes: cholesterol lowering medication (Neale B 2017); Self-reported high cholesterol (Neale B 2017); High density lipoprotein (Prins B 2017);	Serum ApoA1 (Kettunen J 2012); Serum Free-C (Kettunen J 2012); Serum Free-C/Est-C (Kettunen J 2012); Serum HDL-C (Kettunen J 2012); Serum HDL-D (Kettunen J 2012); Serum HDL2-C (Kettunen J 2012); Serum IDL-FC (Kettunen J 2012); Serum IDL-L (Kettunen J 2012); Serum IDL-P (Kettunen J 2012); Serum IDL-TG (Kettunen J 2012); Serum L-HDL-C (Kettunen J 2012); Serum L-HDL-CE (Kettunen J 2012); Serum L-HDL-FC (Kettunen J 2012); Serum L-HDL-L (Kettunen J 2012); Serum L-HDL-L/M-HDL-L (Kettunen J 2012); Serum L-HDL-L/S-HDL-L (Kettunen J 2012); Serum L-HDL-P (Kettunen J 2012); Serum L-HDL-PL (Kettunen J 2012); Serum LDL-D (Kettunen J 2012); Serum M-HDL-L/S-HDL-L (Kettunen J 2012); Serum MobCH3 (Kettunen J 2012); Serum PC (Kettunen J 2012); Serum Tot-C/Est-C (Kettunen J 2012); Serum Tot-CH (Kettunen J 2012); Serum VLDL-D (Kettunen J 2012); Serum XL-HDL-C (Kettunen J 2012); Serum XL-HDL-CE (Kettunen J 2012); Serum XL-HDL-FC (Kettunen J 2012); Serum XL-HDL-L (Kettunen J 2012); Serum XL-HDL-P (Kettunen J 2012); Serum XL-HDL-PL (Kettunen J 2012); Serum XL-HDL-TG (Kettunen J 2012); Serum XS-VLDL-L (Kettunen J 2012); Serum XS-VLDL-P (Kettunen J 2012); Serum XS-VLDL-PL (Kettunen J 2012); 18:2 linoleic acid (LA) (Kettunen J 2016); ApoA1 (Kettunen J 2016); Cholesterol esters in large HDL (Kettunen J 2016); Cholesterol esters in very large HDL (Kettunen J 2016); Concentration of IDL particles (Kettunen J 2016); Concentration of large HDL particles (Kettunen J 2016); Concentration of small HDL particles (Kettunen J 2016); Concentration of very large HDL particles (Kettunen J 2016); Concentration of very small VLDL particles (Kettunen J 2016); Free cholesterol (Kettunen J 2016); Free cholesterol in IDL (Kettunen J 2016); Free cholesterol in large HDL (Kettunen J 2016); Free cholesterol in very large HDL (Kettunen J 2016); HDL diameter (Kettunen J 2016); LDL diameter (Kettunen J 2016); MonoLunsaturated fatty acids (Kettunen J 2016); OmegaL6 fatty acids (Kettunen J 2016); OmegaL7 and L9 and saturated fatty acids (Kettunen J 2016); Other polyunsaturated fatty acids than 18:2 (Kettunen J 2016); Phosphatidylcholine and other cholines (Kettunen J 2016); Phospholipids in IDL (Kettunen J 2016); Phospholipids in large HDL (Kettunen J 2016); Phospholipids in very large HDL (Kettunen J 2016); Phospholipids in very small VLDL (Kettunen J 2016); Serum total cholesterol (Kettunen J 2016); Sphingomyelins (Kettunen J 2016); Total cholesterol in HDL (Kettunen J 2016); Total cholesterol in IDL (Kettunen J 2016); Total cholesterol in large HDL (Kettunen J 2016); Total cholesterol in very large HDL (Kettunen J 2016); Total fatty acids (Kettunen J 2016); Total lipids in IDL (Kettunen J 2016); Total lipids in large HDL (Kettunen J 2016); Total lipids in small HDL (Kettunen J 2016); Total lipids in very large HDL (Kettunen J 2016); Total lipids in very small VLDL (Kettunen J 2016); Total phosphoglycerides (Kettunen J 2016); Triglycerides in IDL (Kettunen J 2016); Triglycerides in very large HDL (Kettunen J 2016); Triglycerides in very small VLDL (Kettunen J 2016); VLDL diameter (Kettunen J 2016); 1-arachidonoyl-GPE (Long T 2017); 1-palmitoyl-2-arachidonoyl-GPE (Long T 2017); 1-palmitoyl-2-docosahexaenoyl-GPE (Long T 2017); 1-palmitoyl-2-linoleoyl-GPE (Long T 2017); 1-palmitoyl-2-oleoyl-GPE (Long T 2017); 1-palmitoyl-GPE (Long T 2017); 1-stearoyl-2-arachidonoyl-GPE (Long T 2017); 1-stearoyl-2-docosahexaenoyl-GPE (Long T 2017); 1-stearoyl-2-linoleoyl-GPE (Long T 2017); 1-stearoyl-2-oleoyl-GPE (Long T 2017); 1-stearoyl-GPE (Long T 2017); 2-palmitoyl-GPE (Long T 2017); 1-arachidonoyl-GPE (20:4n6) (Long T 2017); 1-palmitoyl-2-arachidonoyl-GPE (16:0/20:4) (Long T 2017); 1-palmitoyl-2-docosahexaenoyl-GPE (16:0/22:6) (Long T 2017); 1-palmitoyl-2-linoleoyl-GPE (16:0/18:2) (Long T 2017); 1-palmitoyl-2-oleoyl-GPE (16:0/18:1) (Long T 2017); 1-palmitoyl-GPE (16:0) (Long T 2017); 1-stearoyl-2-arachidonoyl-GPE (18:0/20:4) (Long T 2017); 1-stearoyl-2-docosahexaenoyl-GPE (18:0/22:6) (Long T 2017); 1-stearoyl-2-linoleoyl-GPE (18:0/18:2) (Long T 2017); 1-stearoyl-2-oleoyl-GPE (18:0/18:1) (Long T 2017); 1-stearoyl-GPE (18:0) (Long T 2017); 2-palmitoyl-GPE (16:0) (Long T 2017); ApoA1 (Tukiainen T 2012); ApoA1 (Kettunen J 2012); FAw67 (Tukiainen T 2012); Free-C (Tukiainen T 2012); Free-C (Kettunen J 2012); Free-C/Est-C (Tukiainen T 2012); Free-C/Est-C (Kettunen J 2012); Gp/Tot-C (Tukiainen T 2012); HDL-C (Tukiainen T 2012); HDL-C (Kettunen J 2012); HDL-D (Tukiainen T 2012); HDL-D (Kettunen J 2012); HDL2-C (Tukiainen T 2012); HDL2-C (Kettunen J 2012); IDL-C (Tukiainen T 2012); IDL-FC (Tukiainen T 2012); IDL-FC (Kettunen J 2012); IDL-L (Tukiainen T 2012); IDL-L (Kettunen J 2012); IDL-P (Tukiainen T 2012); IDL-P (Kettunen J 2012); IDL-PL (Tukiainen T 2012); IDL-TG (Tukiainen T 2012); IDL-TG (Kettunen J 2012); L-HDL-C (Tukiainen T 2012); L-HDL-C (Kettunen J 2012); L-HDL-CE (Tukiainen T 2012); L-HDL-CE (Kettunen J 2012); L-HDL-FC (Tukiainen T 2012); L-HDL-FC (Kettunen J 2012); L-HDL-L (Tukiainen T 2012); L-HDL-L (Kettunen J 2012); L-HDL-L/M-HDL-L (Tukiainen T 2012); L-HDL-L/M-HDL-L (Kettunen J 2012); L-HDL-L/S-HDL-L (Tukiainen T 2012); L-HDL-L/S-HDL-L (Kettunen J 2012); L-HDL-P (Tukiainen T 2012); L-HDL-P (Kettunen J 2012); L-HDL-PL (Tukiainen T 2012); L-HDL-PL (Kettunen J 2012); LDL-D (Tukiainen T 2012); LDL-D (Kettunen J 2012); M-HDL-L/S-HDL-L (Tukiainen T 2012); M-HDL-L/S-HDL-L (Kettunen J 2012); MobCH (Tukiainen T 2012); MobCH3 (Tukiainen T 2012); MobCH3 (Kettunen J 2012); PC (Tukiainen T 2012); PC (Kettunen J 2012); S-HDL-L (Tukiainen T 2012); S-HDL-P (Tukiainen T 2012); Tot-C/Est-C (Tukiainen T 2012); Tot-C/Est-C (Kettunen J 2012); Tot-CH (Tukiainen T 2012); Tot-CH (Kettunen J 2012); VLDL-D (Tukiainen T 2012); VLDL-D (Kettunen J 2012); XL-HDL-C (Tukiainen T 2012); XL-HDL-C (Kettunen J 2012); XL-HDL-CE (Tukiainen T 2012); XL-HDL-CE (Kettunen J 2012); XL-HDL-FC (Tukiainen T 2012); XL-HDL-FC (Kettunen J 2012); XL-HDL-L (Tukiainen T 2012); XL-HDL-L (Kettunen J 2012); XL-HDL-L/M-HDL-L (Tukiainen T 2012); XL-HDL-L/S-HDL-L (Tukiainen T 2012); XL-HDL-P (Tukiainen T 2012); XL-HDL-P (Kettunen J 2012); XL-HDL-PL (Tukiainen T 2012); XL-HDL-PL (Kettunen J 2012); XL-HDL-TG (Tukiainen T 2012); XL-HDL-TG (Kettunen J 2012); XS-VLDL-L (Tukiainen T 2012); XS-VLDL-L (Kettunen J 2012); XS-VLDL-P (Tukiainen T 2012); XS-VLDL-P (Kettunen J 2012); XS-VLDL-PL (Tukiainen T 2012); XS-VLDL-PL (Kettunen J 2012);	rs75437656;rs1373660;rs187774;rs10468017;rs10468017;rs723967;rs12440217;rs12440217;rs422137;rs422137;rs11631334;rs11631334;rs11631244;rs11631244;rs79111033;rs111648865;rs7182541;rs11071377;rs11071377;rs7350789;rs7350789;rs79111033;rs2070895;rs2070895;rs261342;rs261342;rs261332;rs261332;rs261342;rs261342;rs12914626;rs12914626;rs1601935;rs261299;rs261299;rs447794;rs447794;rs76679589;rs6494025;rs12438999;rs12438999;rs11858164;rs4775039;rs424346;rs12185072;rs686958;rs686958;rs567746;rs1532085;rs1532085;rs12438999;rs12438999;rs16940167;rs1077835;rs493258;rs1077834;rs17821322;rs4774297;rs72740877;rs12439649;rs16940167;rs76679589;rs493987;rs79111033;rs261334;rs261334;rs7350789;rs7350789;rs447794;rs11857380;rs11857380;rs75354047;rs572410;rs572410;rs390390;rs390390;rs11631334;rs11631334;rs112451048;rs117486534;rs12185093;rs7171102;rs7171102;rs920917;rs920917;rs111563124;rs1711041;rs495348;rs495348;rs261334;rs261334;rs76686550;rs111836391;rs11858759;rs493987;rs493987;rs17240876;rs1838504;rs261290;rs261290;rs75354047;rs261291;rs723967;rs723967;rs7171102;rs261342;rs17821322;rs11854656;rs390390;rs7177289;rs493987;rs493987;rs16940168;rs2070895;rs62001736;rs1532085;rs12148283;rs1979178;rs500590;rs174418;rs174418;rs12708454;rs12438999;rs12438999;rs1373657;rs7178362;rs7178362;rs80076887;rs11071381;rs473224;rs473224;rs117376818;rs7497636;rs111648865;rs112925355;rs1601935;rs56358871;rs515081;rs146625148;rs17821274;rs60808669;rs4775046;rs55966152;rs488490;rs488490;rs1077835;rs1077835;rs12906722;rs16940181;rs16940181;rs920915;rs920915;rs920916;rs920916;rs422137;rs422137;rs588136;rs920915;rs12440217;rs62000864;rs62000864;rs567746;rs56358871;rs487766;rs17821316;rs573922;rs261290;rs261290;rs35853021;rs35853021;rs28698356;rs12908474;rs7350789;rs75437656;rs62000869;rs1373655;rs4775041;rs4775041;rs447794;rs8032310;rs113083442;rs2414578;rs4775044;rs174418;rs174418;rs495348;rs495348;rs573922;rs12439649;rs2306791;rs2306791;rs1529576;rs56358871;rs56358871;rs437549;rs437549;rs74338752;rs633695;rs111782147;rs16940810;rs920917;rs920917;rs113646452;rs111543310;rs28594460;rs573922;rs573922;rs1077835;rs261336;rs16940168;rs347119;rs12440032;rs588136;rs422137;rs422137;rs11855284;rs11853674;rs8033940;rs261299;rs920917;rs415799;rs7177289;rs12185093;rs485538;rs485538;rs384322;rs384322;rs112892709;rs111836391;rs1077834;rs1077834;rs485538;rs261269;rs1532085;rs573922;rs573922;rs16940571;rs16940168;rs16940168;rs11857386;rs7350789;rs479084;rs17821274;rs397923;rs397923;rs573922;rs166359;rs166359;rs572410;rs16953360;rs16953360;rs409668;rs409668;rs10468017;rs62000870;rs261293;rs174418;rs174418;rs28698356;rs28698356;rs28698356;rs28698356;rs261332;rs1601935;rs4775044;rs112516541;rs7350789;rs7163052;rs261332;rs12594375;rs72740818;rs12185072;rs11853674;rs11853674;rs723967;rs723967;rs17240869;rs17240869;rs8026082;rs261341;rs11633043;rs11633043;rs117486534;rs1601933;rs1601933;rs7350789;rs7350789;rs28451440;rs12914035;rs347122;rs347122;rs55671218;rs2043082;rs1318175;rs4775039;rs4775039;rs7170361;rs572410;rs935202;rs12899879;rs573922;rs7171102;rs347122;rs2043082;rs12438999;rs60315394;rs28442086;rs28698356;rs8034802;rs12899879;rs261332;rs261332;rs111836391;rs493258;rs11856159;rs12440217;rs73426525;rs487766;rs56358871;rs56358871;rs1601933;rs2414578;rs261332;rs4775041;rs8034802;rs8034802;rs113298164;rs261334;rs261291;rs75354047;rs28495863;rs28528324;rs185481;rs11632618;rs6494007;rs384322;rs384322;rs112892709;rs261338;rs12914626;rs12914626;rs56358871;rs261341;rs111648865;rs2082149;rs2082149;rs1800588;rs1800588;rs2070895;rs2070895;rs111563124;rs261336;rs111782147;rs112417080;rs35128881;rs62000868;rs62000868;rs261332;rs261332;rs11858759;rs11858759;rs2414578;rs11632492;rs112537713;rs11632618;rs415799;rs415799;rs35128881;rs28594460;rs55696635;rs7350789;rs12440032;rs1800588;rs443401;rs72739122;rs4622454;rs1601935;rs422137;rs1077835;rs28495863;rs920915;rs920915;rs920916;rs920916;rs74338752;rs8025065;rs146871738;rs71478659;rs28698356;rs28698356;rs17240832;rs7180071;rs7180071;rs4775039;rs12905732;rs12905732;rs62001733;rs16940170;rs16940170;rs261341;rs11639208;rs6494005;rs1077834;rs1077834;rs415403;rs625510;rs1532085;rs12906722;rs112417080;rs1077835;rs6494025;rs485671;rs485671;rs7177289;rs7177289;rs261342;rs11858759;rs1077834;rs1077834;rs261336;rs1077834;rs479084;rs80123226;rs9788636;rs1825955;rs174418;rs493258;rs920916;rs422137;rs422137;rs11857380;rs11857380;rs11857380;rs11857380;rs80123226;rs493258;rs74338752;rs16953360;rs16953360;rs28451440;rs534933;rs17269425;rs112724162;rs11632492;rs111579799;rs4775041;rs4775041;rs16940170;rs16940223;rs261301;rs261301;rs443401;rs443401;rs17821310;rs17240832;rs493987;rs493987;rs79111033;rs473422;rs723967;rs261342;rs261342;rs73426525;rs12708454;rs7170361;rs7170361;rs1077835;rs2657126;rs11856159;rs493258;rs28594460;rs422137;rs113298164;rs261291;rs261334;rs588136;rs12906722;rs17821316;rs1800588;rs34718390;rs435129;rs190182262;rs402465;rs73426521;rs111583126;rs74334714;rs11631244;rs11631244;rs115498689;rs390390;rs390390;rs113105798;rs261333;rs117376818;rs424346;rs7179728;rs16940170;rs11858481;rs112537713;rs16940181;rs16940181;rs11631334;rs424346;rs11071377;rs11071377;rs4775044;rs4775044;rs11854624;rs76679589;rs397923;rs7170361;rs1077835;rs1077835;rs347118;rs2414577;rs920915;rs2414577;rs2414577;rs2043085;rs2043085;rs4775041;rs4775041;rs473224;rs567746;rs588136;rs1601935;rs1601935;rs62000864;rs485538;rs10152355;rs11858759;rs493258;rs488490;rs7182541;rs11071374;rs261299;rs487766;rs487766;rs34278620;rs261290;rs261290;rs487766;rs487766;rs62000870;rs62000870;rs261342;rs686958;rs567746;rs723967;rs723967;rs112925355;rs112925355;rs261338;rs261338;rs8041059;rs73424577;rs113617034;rs12908474;rs12908474;rs7177289;rs7177289;rs166359;rs166359;rs8034802;rs8034802;rs17269271;rs686958;rs686958;rs17240869;rs73426541;rs2555787;rs488490;rs488490;rs11858279;rs113617034;rs16940168;rs473224;rs75437656;rs397923;rs62000868;rs62000868;rs261336;rs11858759;rs11858759;rs261342;rs17821159;rs62001667;rs261290;rs261298;rs74019425;rs493987;rs443401;rs17240876;rs17240876;rs145347194;rs11858481;rs443401;rs443401;rs261342;rs261342;rs73424597;rs73426525;rs10152355;rs11638416;rs11638416;rs35853021;rs35853021;rs28698356;rs28698356;rs16940168;rs493987;rs493987;rs112835635;rs12185071;rs12185071;rs11631244;rs2070895;rs8034802;rs261334;rs793417;rs17821310;rs792902;rs479084;rs1825955;rs422137;rs261334;rs261299;rs11071377;rs56142310;rs17821310;rs62000869;rs62000869;rs1663254;rs1663254;rs261336;rs387005;rs387005;rs347121;rs347121;rs80123226;rs11857386;rs12438999;rs588136;rs588136;rs8034802;rs8034802;rs443401;rs443401;rs113646452;rs113617034;rs437549;rs10152355;rs10152355;rs12440217;rs447794;rs174418;rs111563124;rs16940170;rs2043084;rs12440217;rs8033940;rs7170361;rs1800588;rs12594571;rs1601933;rs12439649;rs1711062;rs28698356;rs145347194;rs1601935;rs11855284;rs150064127;rs111836391;rs80076887;rs75672055;rs261342;rs261342;rs111563124;rs35128881;rs35128881;rs485671;rs938507;rs12185072;rs112892709;rs80123226;rs60315394;rs567746;rs567746;rs74019425;rs495348;rs495348;rs13329672;rs12708454;rs16940213;rs1532085;rs17240832;rs10468017;rs10468017;rs493258;rs1077834;rs1800588;rs77669185;rs8041059;rs62001736;rs62001736;rs56358871;rs396198;rs4774297;rs11639208;rs11639208;rs1663255;rs1663255;rs1838504;rs1532085;rs1532085;rs397923;rs62000939;rs12906722;rs12906722;rs488490;rs112824175;rs28451440;rs4775039;rs11633043;rs112451048;rs10468017;rs79111033;rs12440032;rs12440032;rs55696635;rs261332;rs261332;rs113617034;rs261336;rs7177289;rs7177289;rs11853674;rs174418;rs174418;rs1532085;rs397923;rs261342;rs17821268;rs145414874;rs11635865;rs62001668;rs261290;rs261290;rs16940168;rs62000864;rs62000864;rs174418;rs35684611;rs602921;rs602921;rs12912415;rs12912415;rs261338;rs6494025;rs6494025;rs437549;rs7179726;rs495348;rs495348;rs74338752;rs515081;rs572410;rs572410;rs261336;rs12439649;rs11858759;rs723967;rs723967;rs111836391;rs16940170;rs17240876;rs12185071;rs261334;rs686958;rs113298164;rs473224;rs112516541;rs261299;rs261299;rs261291;rs261291;rs7175189;rs16940213;rs16940213;rs74338752;rs488490;rs488490;rs686958;rs686958;rs261290;rs2082149;rs723967;rs723967;rs573922;rs347118;rs347118;rs28698356;rs6494005;rs424346;rs424346;rs190182262;rs409668;rs409668;rs2070895;rs2070895;rs495348;rs495348;rs35128881;rs35128881;rs12442723;rs73426525;rs347119;rs80076887;rs75437656;rs55993842;rs10152355;rs11854624;rs112537713;rs12185071;rs488490;rs62001736;rs62001736;rs920915;rs16940810;rs1077834;rs567746;rs112516541;rs633695;rs80123226;rs12905732;rs10468017;rs7176545;rs7165301;rs74018729;rs79924751;rs11856159;rs11857380;rs12912415;rs79447951;rs7165934;rs3803449;rs17821310;rs17821310;rs261332;rs261332;rs485538;rs485538;rs493987;rs11858164;rs793417;rs793417;rs12594375;rs473224;rs62001733;rs12185093;rs920917;rs11632492;rs347122;rs8032310;rs8032310;rs633695;rs633695;rs7177289;rs7177289;rs2414578;rs261341;rs261341;rs6494025;rs920917;rs920917;rs62000868;rs415403;rs633695;rs12185093;rs12916206;rs35853021;rs11071377;rs534933;rs261290;rs8026082;rs6494007;rs28709377;rs1532085;rs1532085;rs11858164;rs17269425;rs17269425;rs28451440;rs12438999;rs473224;rs17269271;rs12903590;rs487766;rs572410;rs572410;rs111836391;rs11631244;rs490098;rs490098;rs1077834;rs1077834;rs79111033;rs4775046;rs1077834;rs62001736;rs12916206;rs113514153;rs387005;rs17821298;rs80123226;rs390390;rs166358;rs16940170;rs2414578;rs2414578;rs11071377;rs11071377;rs397923;rs397923;rs261290;rs261290;rs185481;rs7350789;rs7350789;rs2043085;rs686958;rs2043082;rs2043082;rs443401;rs2414578;rs8032310;rs2070895;rs17821268;rs567746;rs567746;rs567746;rs567746;rs8043310;rs73426541;rs12185072;rs12185072;rs111648865;rs12708454;rs12708454;rs11858279;rs11858279;rs112925355;rs4774297;rs2043085;rs2043085;rs17240832;rs111648865;rs112516541;rs1800588;rs10152355;rs16940170;rs10152355;rs80123226;rs4775041;rs4775041;rs62000864;rs62000864;rs12916206;rs8033940;rs2414577;rs2043085;rs12906722;rs8032310;rs920915;rs920915;rs920916;rs920916;rs588136;rs588136;rs112129861;rs11637094;rs7183184;rs437549;rs437549;rs149586285;rs664783;rs113714987;rs12908474;rs139652880;rs479084;rs1825955;rs1825955;rs112537713;rs261334;rs261334;rs473224;rs473224;rs347122;rs4775046;rs17269271;rs2414577;rs2414577;rs2414578;rs2414578;rs56358871;rs56358871;rs2070895;rs2070895;rs11071377;rs73426525;rs62000864;rs62000864;rs55696635;rs515081;rs11071380;rs117376818;rs11635491;rs1077834;rs485538;rs80123226;rs12905732;rs2070895;rs35853021;rs2082149;rs56358871;rs174418;rs74019425;rs62000864;rs17240869;rs510440;rs74338752;rs1800588;rs1800588;rs261338;rs261338;rs72475921;rs493258;rs493258;rs117015654;rs16940168;rs16940212;rs11635491;rs73424577;rs10468017;rs76137124;rs573922;rs146625148;rs17821268;rs185481;rs1800588;rs8043310;rs12914626;rs485671;rs56358871;rs56358871;rs261298;rs261298;rs493258;rs7350789;rs7350789;rs487766;rs1077834;rs62001736;rs4775041;rs4775041;rs117960158;rs56314708;rs117486534;rs12185071;rs493987;rs62000865;rs12914626;rs118091861;rs6493982;rs16953360;rs261291;rs17240832;rs17240832;rs12916206;rs2043085;rs2043085;rs573922;rs573922;rs73424597;rs4775039;rs4775039;rs17821298;rs62000868;rs62000868;rs261338;rs261338;rs7178134;rs11071380;rs11071380;rs28594460;rs28451440;rs111836391;rs7350789;rs920917;rs920917;rs11071380;rs1601933;rs1601933;rs723967;rs723967;rs588136;rs588136;rs686958;rs567746;rs415799;rs6494025;rs2070895;rs11854656;rs1077834;rs1077834;rs1825955;rs11631334;rs415403;rs2657126;rs415799;rs16940181;rs16940181;rs174418;rs174418;rs11854624;rs261332;rs8033940;rs1532085;rs7350789;rs7350789;rs12440032;rs17821159;rs17821159;rs11858759;rs11858759;rs28594460;rs74019425;rs7178362;rs7178362;rs4542601;rs17821310;rs12914035;rs12914035;rs261341;rs79447951;rs111543310;rs16940212;rs17269271;rs6494025;rs6494025;rs11638416;rs11638416;rs73424597;rs12903590;rs12903590;rs1838504;rs588136;rs7177289;rs7177289;rs261301;rs16940204;rs12185072;rs1077835;rs1077835;rs1077834;rs1077834;rs8033940;rs8033940;rs112892709;rs12905732;rs73424577;rs28698356;rs28698356;rs493258;rs28698356;rs261291;rs261291;rs35684611;rs12185072;rs12914626;rs4775041;rs4775041;rs2414577;rs2414577;rs2414578;rs2414578;rs11071380;rs485671;rs485671;rs2043082;rs2043082;rs17821316;rs4774292;rs12440032;rs111583126;rs62001736;rs112516541;rs73426521;rs10468017;rs10468017;rs111579799;rs261290;rs1077834;rs1077834;rs111583126;rs10468017;rs10468017;rs347122;rs112824175;rs387005;rs35128881;rs8034802;rs8034802;rs1532085;rs792902;rs2414577;rs2414577;rs2414578;rs2414578;rs2043085;rs2043085;rs920916;rs633695;rs1077834;rs2043082;rs7177289;rs473224;rs2044333;rs16940170;rs62000518;rs28495863;rs112516541;rs261334;rs6494007;rs1444942;rs11858164;rs664783;rs34149555;rs28594460;rs415799;rs415799;rs473224;rs473224;rs117376818;rs447794;rs7171102;rs79341002;rs347122;rs11856159;rs11631950;rs2414578;rs664783;rs415799;rs55993842;rs7177289;rs7177289;rs1077835;rs1077835;rs2070895;rs2070895;rs2414578;rs17821268;rs116971019;rs1665050;rs75672055;rs7177289;rs7177289;rs567496;rs567496;rs485671;rs485671;rs572410;rs572410;rs2899617;rs567496;rs16940167;rs16940167;rs17190720;rs1711037;rs7171102;rs7171102;rs17821322;rs437549;rs1800588;rs1800588;rs62001736;rs62001736;rs261341;rs261336;rs71478659;rs7171102;rs588136;rs588136;rs2555787;rs347118;rs686958;rs7177289;rs1077834;rs1077834;rs1318175;rs12914626;rs1077834;rs17240876;rs56314708;rs11854242;rs2657126;rs11071377;rs261333;rs4775044;rs4775044;rs62000864;rs62000864;rs347119;rs261332;rs261332;rs10468017;rs55696635;rs166359;rs11071377;rs567746;rs2043084;rs166359;rs166359;rs588136;rs7350789;rs7350789;rs261290;rs567496;rs17301746;rs73424577;rs6494025;rs261298;rs261298;rs17240832;rs16940181;rs588136;rs686958;rs686958;rs2414577;rs75437656;rs2070895;rs2070895;rs113514153;rs1444942;rs11858164;rs11858164;rs347122;rs347122;rs111782147;rs111563124;rs146625148;rs16940181;rs1800588;rs1800588;rs117376818;rs347119;rs112037045;rs112925355;rs10468017;rs10468017;rs261332;rs261332;rs12185093;rs11638416;rs4775039;rs12916206;rs261342;rs261342;rs56358871;rs56358871;rs792902;rs415799;rs1838504;rs11857380;rs375372;rs2657126;rs166358;rs12185071;rs12185071;rs11635491;rs443401;rs75437656;rs7177289;rs261298;rs11853674;rs490098;rs12905732;rs473422;rs11853674;rs11853674;rs633695;rs633695;rs261334;rs261334;rs2935478;rs7350789;rs16940213;rs16940213;rs485538;rs485538;rs111648865;rs10152355;rs10152355;rs1825955;rs488490;rs16940213;rs28698356;rs117376818;rs422137;rs422137;rs28495863;rs28495863;rs16940168;rs112516541;rs35853021;rs35853021;rs261334;rs397923;rs58038553;rs11855320;rs485538;rs485538;rs35853021;rs35853021;rs74019425;rs17301746;rs17236229;rs16940213;rs62000870;rs62000870;rs686958;rs17240876;rs12438999;rs74338752;rs17240832;rs112037045;rs12185093;rs17240832;rs16940167;rs4775044;rs4775044;rs261291;rs261291;rs11858164;rs2414578;rs2043084;rs79043409;rs10162642;rs1816879;rs62001693;rs74338752;rs9788636;rs4775041;rs4775041;rs479084;rs185481;rs28594460;rs479084;rs686958;rs150046817;rs567746;rs261336;rs113646452;rs16940170;rs16940170;rs473224;rs17269271;rs62000864;rs261291;rs261291;rs2082149;rs8032310;rs347121;rs261332;rs261332;rs12903590;rs602921;rs166359;rs686958;rs2414578;rs493258;rs1532085;rs7350789;rs62000518;rs16940167;rs633695;rs633695;rs11854318;rs12908474;rs473224;rs473224;rs146842281;rs174418;rs174418;rs485671;rs485671;rs567746;rs166358;rs166358;rs415799;rs572410;rs113617034;rs495348;rs1077835;rs397923;rs397923;rs55993842;rs16940167;rs7177289;rs567746;rs415799;rs588136;rs4775041;rs2070895;rs16940223;rs261310;rs74338752;rs534933;rs2306791;rs567496;rs567496;rs261334;rs261334;rs261291;rs261291;rs16940170;rs80123226;rs261291;rs76686550;rs11071377;rs11071377;rs4775044;rs261334;rs11853674;rs397923;rs12906722;rs375372;rs261338;rs1601933;rs11071380;rs443401;rs7497636;rs12592329;rs2043082;rs16941069;rs72740818;rs56358871;rs56358871;rs8192701;rs71478659;rs71478659;rs1800588;rs1800588;rs261342;rs261342;rs261342;rs261342;rs56080561;rs10468017;rs10468017;rs12185072;rs12185072;rs74019425;rs8032310;rs8032310;rs12185093;rs76679589;rs10152355;rs113714987;rs28698356;rs28698356;rs493258;rs633695;rs495348;rs12916206;rs261336;rs261336;rs11631244;rs12185093;rs62001736;rs4775041;rs4775041;rs11858759;rs72739122;rs10152355;rs11858279;rs114158216;rs440183;rs62000869;rs62000869;rs488490;rs111543310;rs1373660;rs488490;rs488490;rs686958;rs686958;rs387005;rs387005;rs261333;rs166358;rs166358;rs166358;rs11852978;rs664783;rs588136;rs485671;rs485671;rs261333;rs686958;rs74019425;rs2082149;rs485538;rs174418;rs347119;rs261290;rs261290;rs11858759;rs11858759;rs111648865;rs1532085;rs12905732;rs35853021;rs35853021;rs493987;rs12438999;rs1077834;rs397923;rs12440217;rs493258;rs261334;rs118069690;rs920916;rs16940212;rs62000869;rs261338;rs261338;rs59739041;rs2070895;rs2070895;rs55966152;rs567746;rs567746;rs8033940;rs8033940;rs415403;rs347119;rs35348919;rs4775041;rs4775041;rs8032310;rs8032310;rs11631244;rs111648865;rs16940810;rs567746;rs261301;rs12914626;rs387005;rs2043082;rs443401;rs4775041;rs261291;rs261291;rs1800588;rs1800588;rs261334;rs261334;rs11632618;rs633695;rs633695;rs12905732;rs4775041;rs4775041;rs2414577;rs2414577;rs2414578;rs2414578;rs2043085;rs2043085;rs11071380;rs28442086;rs2566091;rs7350789;rs7350789;rs74018729;rs4775044;rs4775044;rs7177289;rs1825955;rs16940181;rs588136;rs588136;rs12900815;rs12900815;rs920917;rs12908474;rs12908474;rs113714987;rs62001736;rs62001736;rs16940212;rs920916;rs150364420;rs1601935;rs1601935;rs920916;rs11071380;rs485538;rs409668;rs11858279;rs1077835;rs2043085;rs28528324;rs28442086;rs12910827;rs16940168;rs17269425;rs7177289;rs16940213;rs28528324;rs117597286;rs10152355;rs10152355;rs73426521;rs113105798;rs12185071;rs12185071;rs60315394;rs261336;rs261336;rs11638416;rs11854656;rs112417080;rs28495863;rs28495863;rs572410;rs572410;rs8032310;rs8032310;rs723967;rs588136;rs62000868;rs793417;rs16940204;rs12914626;rs1077835;rs1077835;rs1077834;rs1077834;rs1800588;rs1800588;rs11635491;rs920916;rs1077834;rs1077834;rs443401;rs443401;rs8023503;rs11638416;rs11638416;rs17821226;rs74338752;rs28594460;rs73424597;rs166358;rs261342;rs261342;rs166359;rs62000870;rs11639208;rs12908474;rs12908474;rs35853021;rs7171102;rs437549;rs139652880;rs397923;rs397923;rs28451440;rs17821316;rs261299;rs261299;rs2070895;rs410251;rs261338;rs12912371;rs11854624;rs17190517;rs17240869;rs17240869;rs12594375;rs920915;rs920915;rs62000864;rs17269425;rs17269425;rs73426525;rs347118;rs347118;rs111782147;rs166358;rs62000869;rs62000869;rs261336;rs80076887;rs2899620;rs2043082;rs415799;rs415799;rs112516541;rs150064127;rs12905732;rs2657126;rs113831034;rs11858279;rs12440032;rs12908474;rs12908474;rs35128881;rs11071377;rs11071377;rs588136;rs1601933;rs4775044;rs4775044;rs1800588;rs72739147;rs12914626;rs16940168;rs920916;rs920916;rs28442086;rs28442086;rs34101191;rs73426521;rs111583126;rs12905732;rs12905732;rs16940168;rs16940168;rs1077834;rs17269425;rs1601933;rs2043082;rs2043082;rs16940204;rs75437656;rs174418;rs485671;rs7170361;rs55696635;rs261342;rs1663253;rs1601933;rs34718390;rs1601935;rs12912415;rs150064127;rs62000869;rs62000869;rs11635491;rs633695;rs793417;rs793417;rs261334;rs12905732;rs80123226;rs75437656;rs8043310;rs7350789;rs7350789;rs415403;rs11631334;rs17190720;rs1077834;rs72740877;rs73426541;rs10468017;rs261298;rs4775039;rs35853021;rs35853021;rs4775044;rs7350789;rs2566091;rs534933;rs8040386;rs7170361;rs7350789;rs35853021;rs261342;rs261342;rs8043310;rs73426525;rs113105798;rs920915;rs1077834;rs1077834;rs485538;rs572410;rs572410;rs174418;rs261342;rs261342;rs490098;rs7170361;rs7170361;rs261333;rs174418;rs174418;rs174418;rs174418;rs111543310;rs11853674;rs2070895;rs485671;rs493258;rs588136;rs1800588;rs1077834;rs16940168;rs261301;rs28690720;rs2566091;rs495348;rs11858481;rs79111033;rs1077834;rs1077834;rs920915;rs920915;rs1532085;rs78893833;rs16940213;rs16940213;rs2043082;rs2043082;rs28698356;rs28698356;rs11853674;rs11853674;rs261290;rs261290;rs1444938;rs150046817;rs12910051;rs1825955;rs920915;rs11858759;rs261298;rs633695;rs1601933;rs1601933;rs12908474;rs1800588;rs56358871;rs56358871;rs16940213;rs17240876;rs17240876;rs920916;rs920916;rs16940204;rs11858481;rs11858481;rs117376818;rs7497636;rs261334;rs261334;rs397923;rs28528324;rs261342;rs12185072;rs12185072;rs409668;rs2566091;rs4775041;rs17240869;rs11853674;rs261299;rs7177289;rs7177289;rs261291;rs11855002;rs16940213;rs79111033;rs78824022;rs1560390;rs11071377;rs11071377;rs73426525;rs73426541;rs422137;rs111563124;rs150046817;rs12910051;rs75437656;rs111836391;rs261342;rs16940170;rs16940170;rs2043082;rs11632492;rs485671;rs397923;rs12438999;rs485671;rs35853021;rs1037040;rs1825955;rs723967;rs723967;rs17821274;rs17821274;rs12440217;rs12440217;rs2043085;rs2043085;rs1825955;rs490098;rs7170361;rs12906722;rs12906722;rs11632618;rs112537713;rs2043084;rs11857380;rs62001736;rs1601933;rs4775044;rs4775044;rs487766;rs487766;rs12440032;rs16940168;rs28698356;rs7170361;rs261338;rs17821316;rs1077834;rs7170361;rs1077835;rs1077835;rs62000518;rs12185071;rs11854656;rs11854656;rs261271;rs261291;rs261291;rs12185071;rs62000868;rs62000868;rs7178362;rs602921;rs602921;rs35853021;rs35853021;rs7497636;rs35128881;rs35128881;rs1373657;rs17240832;rs17240832;rs28698356;rs12185071;rs397923;rs397923;rs7350789;rs7350789;rs12185071;rs12185071;rs111563124;rs8034802;rs1444942;rs12914035;rs28698356;rs28698356;rs1077835;rs1077835;rs111583126;rs11639208;rs1077835;rs261298;rs261332;rs261338;rs191893976;rs2115907;rs62000869;rs1373655;rs17269271;rs74338752;rs2043085;rs112037045;rs111782147;rs347119;rs495348;rs495348;rs409668;rs409668;rs2414578;rs11858279;rs11858279;rs2414578;rs10152202;rs73424577;rs62001736;rs62001736;rs28594460;rs28594460;rs1800588;rs1800588;rs2070895;rs2070895;rs11071380;rs261336;rs11635491;rs8032310;rs1077835;rs1077835;rs72740877;rs17190517;rs938507;rs473422;rs11071377;rs920916;rs75672055;rs6494007;rs487766;rs16940212;rs74338752;rs4775041;rs4775041;rs414671;rs11854656;rs11854656;rs55803039;rs72740818;rs16940213;rs185481;rs11071377;rs11071377;rs11857380;rs11854624;rs8033940;rs495348;rs7170361;rs7170361;rs573922;rs112037045;rs117015654;rs495348;rs11635491;rs261338;rs150602507;rs567496;rs72740877;rs8023503;rs8023503;rs16940170;rs12904030;rs1838504;rs12914626;rs12914626;rs588136;rs7350789;rs12594375;rs1444942;rs12908474;rs12908474;rs150364420;rs485538;rs485538;rs487766;rs588136;rs17821310;rs8033940;rs11858279;rs11858279;rs1601933;rs7171102;rs7177289;rs7171102;rs11854656;rs7173510;rs6494025;rs6494025;rs112516541;rs17240832;rs17240832;rs28451440;rs28451440;rs35128881;rs8034802;rs8034802;rs12906722;rs11638416;rs1077835;rs80123226;rs11854624;rs1077835;rs1077835;rs7177289;rs347121;rs11635491;rs2414578;rs112516541;rs422137;rs7163052;rs17821274;rs397923;rs397923;rs11854656;rs11854656;rs11071381;rs8034802;rs8034802;rs493987;rs72740877;rs1601933;rs1601933;rs13329672;rs62000869;rs62000869;rs686958;rs686958;rs11639208;rs11853674;rs261338;rs261338;rs112835635;rs12185072;rs16940213;rs375372;rs485671;rs34278620;rs534933;rs473224;rs4775044;rs4775044;rs261334;rs1077835;rs12908474;rs4775041;rs2414551;rs55993842;rs12440032;rs12440032;rs7178362;rs11858759;rs11858759;rs11858279;rs11858279;rs79111033;rs11071381;rs4775039;rs10468017;rs10468017;rs117749052;rs10152355;rs16940167;rs16940167;rs588136;rs588136;rs166358;rs166358;rs11853674;rs11853674;rs261341;rs73426525;rs73426521;rs146625148;rs16940168;rs485538;rs76516334;rs113118892;rs1711037;rs261293;rs12185072;rs10152355;rs2414577;rs56358871;rs12914626;rs7180071;rs112835635;rs111543310;rs13329672;rs7179728;rs111579799;rs73424597;rs76679589;rs573922;rs573922;rs567746;rs567746;rs62000864;rs62000864;rs920915;rs920915;rs920916;rs920916;rs7170361;rs493258;rs7170361;rs7170361;rs424346;rs16940181;rs261290;rs261290;rs74019425;rs261336;rs261336;rs1532085;rs495348;rs17269271;rs7179726;rs35853021;rs35853021;rs8023503;rs11071382;rs10518966;rs633695;rs488490;rs488490;rs12185071;rs397923;rs261338;rs261338;rs387005;rs920915;rs447794;rs56358871;rs56358871;rs485671;rs1825955;rs1825955;rs261332;rs72740818;rs1444938;rs1601933;rs166359;rs74019425;rs1816879;rs11858759;rs11858759;rs261291;rs1825955;rs414671;rs74338752;rs17190517;rs72740818;rs567496;rs174418;rs174418;rs11635491;rs11635491;rs261342;rs485671;rs485671;rs73426525;rs8033940;rs8033940;rs62000870;rs11854624;rs493987;rs493987;rs62000864;rs62000864;rs11635491;rs11635491;rs384322;rs73424577;rs16940181;rs1601933;rs572410;rs422137;rs76679589;rs174418;rs17821268;rs1838504;rs422137;rs56314708;rs28376009;rs185481;rs185481;rs493258;rs17821316;rs180678543;rs2414577;rs2414577;rs2414578;rs2414578;rs375372;rs113514153;rs146842281;rs387005;rs261301;rs1825955;rs79111033;rs11852978;rs60315394;rs261336;rs12185071;rs79111033;rs11071381;rs11071381;rs1444942;rs261333;rs8033940;rs8033940;rs8034802;rs11855284;rs1077834;rs11071380;rs8033940;rs1444942;rs7182541;rs493987;rs79447951;rs572410;rs75354047;rs2043085;rs2043085;rs723967;rs723967;rs1077835;rs1077835;rs686958;rs686958;rs113118892;rs2414577;rs2414577;rs2414578;rs2414578;rs2043085;rs2043085;rs485538;rs485538;rs17190720;rs7177289;rs7177289;rs2043085;rs2043085;rs16940170;rs76686550;rs12185093;rs12185093;rs422137;rs422137;rs12185071;rs12185071;rs493987;rs920915;rs920915;rs261291;rs261291;rs422137;rs422137;rs190182262;rs495348;rs602921;rs2070895;rs2070895;rs10152355;rs2070895;rs2070895;rs2043084;rs28442086;rs686958;rs12440217;rs17821322;rs11857380;rs17190510;rs55700245;rs2414577;rs2414577;rs2414578;rs2414578;rs112835635;rs11857136;rs11857136;rs79328349;rs261342;rs261342;rs111648865;rs145384898;rs72740818;rs422137;rs422137;rs75437656;rs17240832;rs261301;rs261301;rs920916;rs920916;rs588136;rs588136;rs261298;rs2414578;rs2414578;rs261334;rs488490;rs572410;rs572410;rs567746;rs190182262;rs62001736;rs78824022;rs4775038;rs567746;rs567746;rs17240832;rs16940181;rs261332;rs261332;rs8041059;rs75529953;rs11632618;rs16940181;rs8034802;rs8034802;rs686958;rs2414577;rs2414577;rs2414578;rs2414578;rs2043085;rs2043085;rs1800588;rs62000864;rs62000864;rs60315394;rs12708454;rs7497636;rs397923;rs493258;rs633695;rs261299;rs2414577;rs2414577;rs12905732;rs422137;rs422137;rs62000864;rs112516541;rs7170361;rs261342;rs443401;rs56294483;rs16941063;rs1318175;rs8036597;rs74019425;rs415799;rs17240869;rs422137;rs8042174;rs174418;rs174418;rs11635491;rs11635491;rs117376818;rs76679589;rs80123226;rs1532085;rs1532085;rs28495863;rs11635491;rs11635491;rs424346;rs4775015;rs2414577;rs2414577;rs2414578;rs2414578;rs11638416;rs73424597;rs11631244;rs4775039;rs4775039;rs1077834;rs1077834;rs62001736;rs62001736;rs261338;rs4775041;rs16940168;rs62001736;rs62001736;rs11856159;rs261291;rs261291;rs1800588;rs445093;rs8032310;rs261301;rs495348;rs12594375;rs146625148;rs4775039;rs79111033;rs8034802;rs166359;rs113714987;rs567746;rs2043085;rs62000864;rs62000864;rs7170361;rs2043084;rs2043084;rs261333;rs12185093;rs12185093;rs12906722;rs17240876;rs11632618;rs686958;rs567746;rs2043085;rs11071377;rs12905732;rs11853674;rs415799;rs10468017;rs261301;rs111543310;rs17821220;rs28594460;rs414671;rs261291;rs76457370;rs422137;rs422137;rs11858759;rs495348;rs17190517;rs261338;rs261338;rs150364420;rs261342;rs261342;rs74338752;rs11632618;rs150364420;rs261290;rs2070895;rs261338;rs174418;rs56358871;rs261342;rs686958;rs567746;rs16940204;rs117295949;rs11855284;rs16940170;rs17240832;rs723967;rs8029919;rs2043085;rs2043085;rs375372;rs28594460;rs573922;rs573922;rs56195705;rs7177289;rs7177289;rs2070895;rs2070895;rs16940170;rs16940170;rs7497636;rs7497636;rs12905732;rs534933;rs485671;rs7177289;rs7177289;rs79111033;rs62000870;rs113118892;rs7497636;rs261333;rs4775041;rs4775041;rs485671;rs409668;rs16940213;rs12908474;rs2043082;rs7165001;rs1601933;rs1601933;rs8041059;rs2414577;rs2414577;rs2414578;rs2414578;rs1532085;rs1532085;rs10468017;rs10468017;rs10468017;rs17269271;rs485671;rs485671;rs16940167;rs16940170;rs16940170;rs1444942;rs1444942;rs17190517;rs11071380;rs11071380;rs443401;rs1077835;rs1077835;rs62000868;rs4775041;rs73424577;rs424346;rs1800588;rs1800588;rs1532085;rs723967;rs261301;rs920915;rs2044436;rs2043085;rs117376818;rs261336;rs261336;rs11855284;rs6494025;rs6494025;rs7171102;rs7171102;rs515081;rs261342;rs261342;rs12916206;rs633695;rs17190720;rs437549;rs261334;rs75437656;rs28442086;rs572410;rs28528324;rs12916206;rs75354047;rs487766;rs487766;rs76686550;rs12905732;rs149575330;rs28594460;rs4775039;rs12438999;rs261338;rs16940213;rs7170361;rs166358;rs166358;rs261341;rs1444942;rs2043085;rs2043085;rs4775039;rs4775039;rs174418;rs174418;rs409668;rs2043082;rs2043082;rs409668;rs2414578;rs17301746;rs113714987;rs572410;rs572410;rs664783;rs76679589;rs111836391;rs112892709;rs12594375;rs261336;rs6494025;rs16940204;rs12440217;rs572410;rs534933;rs174418;rs7177289;rs7177289;rs113298164;rs12908474;rs4775041;rs11071381;rs17190517;rs633695;rs7163052;rs261342;rs261342;rs485538;rs485538;rs28698356;rs28698356;rs1800588;rs1800588;rs75529953;rs384322;rs447794;rs447794;rs261336;rs261336;rs112537713;rs112925355;rs490098;rs723967;rs723967;rs80076887;rs11635491;rs261341;rs2414577;rs2414577;rs2414578;rs2414578;rs7170361;rs633695;rs11071380;rs16940168;rs16940223;rs792902;rs567496;rs1532085;rs1532085;rs1601935;rs1601935;rs1825955;rs76686550;rs4622454;rs113714987;rs16940472;rs12185072;rs17821274;rs347121;rs261332;rs62000939;rs487766;rs409668;rs16940213;rs1800588;rs1800588;rs473224;rs473224;rs723967;rs17269264;rs12439649;rs1711037;rs4622454;rs473224;rs111583126;rs488490;rs28595548;rs2082149;rs2082149;rs146625148;rs4775041;rs261299;rs261299;rs73426521;rs17821274;rs10468017;rs10468017;rs633695;rs76679589;rs62001736;rs62001736;rs261299;rs261299;rs12914626;rs8034802;rs28698356;rs11633043;rs3751538;rs146844130;rs55760919;rs261291;rs261291;rs261298;rs261298;rs473224;rs473224;rs495348;rs112824175;rs13329672;rs1800588;rs80076887;rs17240876;rs261298;rs261298;rs1077834;rs1077834;rs7170361;rs261342;rs4775041;rs4775041;rs4350519;rs79447951;rs8025065;rs347121;rs347121;rs1800588;rs1800588;rs261342;rs113514153;rs686958;rs686958;rs16940181;rs16940181;rs792902;rs261341;rs74338752;rs7170361;rs11635491;rs11635491;rs12440032;rs1077834;rs261290;rs261290;rs1663255;rs4774318;rs1444938;rs4775041;rs4775041;rs1560389;rs6494007;rs7177289;rs261293;rs2414578;rs12903590;rs1532085;rs1532085;rs6494025;rs6494025;rs633695;rs633695;rs1601933;rs1601933;rs633695;rs633695;rs17821322;rs920917;rs4775044;rs4775044;rs422137;rs62000864;rs409668;rs7177289;rs8033940;rs8033940;rs485538;rs1618701;rs1077835;rs473422;rs1444942;rs1665053;rs2414577;rs2414577;rs2414578;rs2414578;rs146842281;rs11638416;rs11638416;rs261291;rs261291;rs74019425;rs567746;rs567746;rs166359;rs166359;rs75437656;rs4775044;rs4775039;rs7497636;rs7497636;rs347122;rs443401;rs2043082;rs35128881;rs12439649;rs417344;rs2043085;rs2043085;rs2070895;rs2070895;rs4775041;rs4775041;rs8032310;rs473224;rs6493989;rs8034953;rs261334;rs261334;rs111836391;rs112537713;rs588136;rs113617034;rs166358;rs28442086;rs422137;rs422137;rs1601935;rs1601935;rs1800588;rs7350789;rs4775044;rs1800588;rs35853021;rs7178362;rs515081;rs4775046;rs485538;rs485671;rs485671;rs17821268;rs17821268;rs12440032;rs1601933;rs1601933;rs75437656;rs17821316;rs447794;rs920915;rs16940213;rs112925355;rs572410;rs2043084;rs409668;rs2043085;rs2043085;rs8034802;rs534933;rs28495863;rs7177289;rs261291;rs534933;rs2414577;rs2414577;rs2414578;rs2414578;rs686958;rs686958;rs28495863;rs80123226;rs11071377;rs11071377;rs920916;rs920916;rs11071377;rs11071377;rs28698356;rs28698356;rs79111033;rs74338752;rs13329672;rs13329672;rs166358;rs11858279;rs7163052;rs534933;rs16940170;rs12438999;rs12438999;rs261290;rs261290;rs723967;rs8040386;rs149066100;rs11858164;rs2414577;rs2414577;rs2414578;rs2414578;rs166359;rs16940204;rs4775041;rs74338752;rs261338;rs11854656;rs567746;rs567746;rs2044333;rs62000864;rs11635491;rs17240832;rs11635491;rs11635491;rs485538;rs920916;rs62000864;rs28698356;rs2414578;rs920915;rs10162642;rs79111033;rs7183184;rs11854656;rs11854656;rs7350789;rs62000870;rs62000870;rs17821159;rs8043310;rs8033940;rs8033940;rs28442086;rs633695;rs572410;rs572410;rs261290;rs28495863;rs28495863;rs17821298;rs111583126;rs4775041;rs4775041;rs7177289;rs7171102;rs7171102;rs11632618;rs443401;rs493258;rs2070895;rs920916;rs4775039;rs7177289;rs2704194;rs4775024;rs1318175;rs7179728;rs12906722;rs534933;rs12914626;rs12914626;rs10468017;rs473224;rs473224;rs6494025;rs6494025;rs75529953;rs572410;rs572410;rs920917;rs920917;rs7350789;rs7350789;rs11854624;rs8033940;rs573922;rs573922;rs11858481;rs534933;rs4775044;rs4775044;rs62000939;rs588136;rs8037464;rs1373657;rs2043084;rs12905732;rs12905732;rs35128881;rs35128881;rs139652880;rs17821268;rs17240832;rs62000869;rs62000869;rs625510;rs261290;rs17821322;rs174418;rs12185071;rs11635491;rs409668;rs490098;rs261332;rs12440032;rs113298164;rs7177289;rs28395406;rs35138338;rs75716678;rs2043085;rs2043085;rs4775044;rs10152355;rs10152355;rs1601933;rs1601933;rs35853021;rs111782147;rs146842281;rs2043082;rs2043082;rs2043082;rs2043082;rs56168508;rs723967;rs723967;rs8034802;rs112037045;rs261293;rs7170361;rs7170361;rs16940204;rs8032310;rs7177289;rs7177289;rs62000864;	Free_cholesterol;HDL_diameter;HDL_diameter;Serum_Gp/Tot-C;Gp/Tot-C;OmegaL6_fatty_acids;Serum_LDL-D;LDL-D;Serum_MobCH;MobCH;Serum_XL-HDL-PL;XL-HDL-PL;Serum_XL-HDL-PL;XL-HDL-PL;Total_cholesterol_in_very_large_HDL;Serum_L-HDL-L/M-HDL-L;HDL_diameter;Serum_XL-HDL-FC;XL-HDL-FC;Serum_MobCH3;MobCH3;Cholesterol_esters_in_very_large_HDL;Serum_Tot-FA;Tot-FA;Serum_L-HDL-FC;L-HDL-FC;Serum_Tot-CH;Tot-CH;Serum_L-HDL-L;L-HDL-L;Serum_L-HDL-L/M-HDL-L;L-HDL-L/M-HDL-L;Total_lipids_in_small_HDL;Serum_L-HDL-C;L-HDL-C;Serum_L-HDL-CE;L-HDL-CE;Serum_L-HDL-CE;Free_cholesterol_in_large_HDL;Serum_L-HDL-FC;L-HDL-FC;Free_cholesterol_in_very_large_HDL;Phospholipids_in_very_large_HDL;Triglycerides_in_very_large_HDL;Cholesterol_esters_in_large_HDL;Concentration_of_very_small_VLDL_particles;Phospholipids_in_very_small_VLDL;Phospholipids_in_very_small_VLDL;Serum_L-HDL-CE;L-HDL-CE;Serum_LDL-D;LDL-D;HDL_diameter;Total_lipids_in_very_small_VLDL;Phospholipids_in_large_HDL;Triglycerides_in_IDL;Total_lipids_in_small_HDL;Cholesterol_esters_in_large_HDL;Phospholipids_in_large_HDL;Cholesterol_esters_in_large_HDL;OmegaL6_fatty_acids;Free_cholesterol_in_IDL;Total_lipids_in_IDL;Serum_XL-HDL-PL;Serum_IDL-FC;IDL-FC;Serum_IDL-P;IDL-P;Concentration_of_IDL_particles;Serum_L-HDL-L/M-HDL-L;L-HDL-L/M-HDL-L;Concentration_of_large_HDL_particles;Serum_XS-VLDL-TG;XS-VLDL-TG;Serum_L-HDL-L/S-HDL-L;L-HDL-L/S-HDL-L;Serum_XL-HDL-TG;XL-HDL-TG;Serum_HDL-D;HDL_diameter;Total_cholesterol_in_HDL;Serum_XL-HDL-L;XL-HDL-L;Serum_XL-HDL-L;XL-HDL-L;Serum_XL-HDL-P;Concentration_of_large_HDL_particles;Serum_L-HDL-C;L-HDL-C;Serum_XL-HDL-C;XL-HDL-C;Concentration_of_large_HDL_particles;Free_cholesterol_in_large_HDL;Total_lipids_in_IDL;Serum_XL-HDL-PL;XL-HDL-PL;Total_cholesterol_in_very_large_HDL;LDL_diameter;Serum_XL-HDL-CE;XL-HDL-CE;Triglycerides_in_very_large_HDL;Total_lipids_in_small_HDL;Serum_XL-HDL-P;XL-HDL-P;Free_cholesterol_in_very_large_HDL;Total_fatty_acids;Free_cholesterol_in_very_large_HDL;HDL_diameter;Concentration_of_very_large_HDL_particles;Concentration_of_IDL_particles;Serum_HDL-D;HDL-D;HDL_diameter;Cholesterol_esters_in_very_large_HDL;Total_lipids_in_large_HDL;Phospholipids_in_large_HDL;HDL_diameter;Triglycerides_in_very_large_HDL;HDL_diameter;Serum_MobCH;MobCH;Total_cholesterol_in_HDL;Serum_VLDL-D;VLDL-D;LDL_diameter;Serum_XL-HDL-P;XL-HDL-P;Serum_XL-HDL-PL;Cholesterol_esters_in_large_HDL;Serum_IDL-P;IDL-P;Serum_L-HDL-CE;Total_cholesterol_in_HDL;Serum_XL-HDL-P;Serum_XL-HDL-PL;Triglycerides_in_very_small_VLDL;Phospholipids_in_IDL;Cholesterol_esters_in_large_HDL;Free_cholesterol_in_large_HDL;Total_lipids_in_very_large_HDL;Triglycerides_in_very_large_HDL;Triglycerides_in_IDL;Triglycerides_in_very_large_HDL;Serum_HDL-D;HDL-D;Serum_MobCH;MobCH;Cholesterol_esters_in_very_large_HDL;Serum_L-HDL-L/M-HDL-L;L-HDL-L/M-HDL-L;Serum_XL-HDL-PL;XL-HDL-PL;Serum_XL-HDL-PL;XL-HDL-PL;Serum_XL-HDL-L;XL-HDL-L;OmegaL7_and_L9_and_saturated_fatty_acids;Concentration_of_very_small_VLDL_particles;Total_lipids_in_large_HDL;Serum_L-HDL-L/M-HDL-L;L-HDL-L/M-HDL-L;Concentration_of_very_small_VLDL_particles;Total_cholesterol_in_very_large_HDL;HDL_diameter;Phospholipids_in_very_large_HDL;Concentration_of_very_large_HDL_particles;Serum_L-HDL-L/M-HDL-L;L-HDL-L/M-HDL-L;Serum_L-HDL-L/S-HDL-L;L-HDL-L/S-HDL-L;Total_cholesterol_in_large_HDL;Triglycerides_in_very_small_VLDL;Serum_total_cholesterol;Triglycerides_in_very_small_VLDL;Total_lipids_in_very_large_HDL;Total_lipids_in_large_HDL;Serum_MobCH;MobCH;Free_cholesterol_in_IDL;Total_lipids_in_IDL;Triglycerides_in_very_large_HDL;Total_fatty_acids;Triglycerides_in_very_small_VLDL;Serum_M-HDL-L/S-HDL-L;M-HDL-L/S-HDL-L;Serum_XL-HDL-L;XL-HDL-L;18:2__linoleic_acid_(LA);Phospholipids_in_very_large_HDL;Serum_XL-HDL-TG;XL-HDL-TG;Triglycerides_in_very_large_HDL;Serum_XS-VLDL-L;XS-VLDL-L;Serum_L-HDL-L/M-HDL-L;L-HDL-L/M-HDL-L;Phospholipids_in_very_small_VLDL;Total_cholesterol_in_IDL;Concentration_of_large_HDL_particles;Total_cholesterol_in_very_large_HDL;Serum_L-HDL-FC;L-HDL-FC;Concentration_of_large_HDL_particles;Concentration_of_very_large_HDL_particles;LDL_diameter;Serum_MobCH3;MobCH3;18:2__linoleic_acid_(LA);Total_phosphoglycerides;Triglycerides_in_IDL;Concentration_of_very_large_HDL_particles;Total_lipids_in_very_large_HDL;Total_fatty_acids;Serum_XL-HDL-PL;XL-HDL-PL;Total_lipids_in_large_HDL;Concentration_of_very_large_HDL_particles;Total_cholesterol_in_very_large_HDL;Concentration_of_large_HDL_particles;Triglycerides_in_very_large_HDL;Concentration_of_large_HDL_particles;Cholesterol_esters_in_large_HDL;Triglycerides_in_very_small_VLDL;Serum_ApoA1;ApoA1;Serum_XL-HDL-PL;XL-HDL-PL;Serum_XL-HDL-PL;Serum_XL-HDL-PL;Serum_IDL-FC;IDL-FC;Total_cholesterol_in_IDL;HDL_diameter;Total_fatty_acids;Serum_FAw67;FAw67;Total_cholesterol_in_very_large_HDL;Serum_XL-HDL-P;XL-HDL-P;Free_cholesterol_in_large_HDL;Phospholipids_in_IDL;Triglycerides_in_IDL;Concentration_of_large_HDL_particles;Serum_L-HDL-PL;L-HDL-PL;Total_phosphoglycerides;Serum_L-HDL-L/M-HDL-L;L-HDL-L/M-HDL-L;Total_phosphoglycerides;Serum_XL-HDL-TG;XL-HDL-TG;Serum_LDL-D;LDL-D;Free_cholesterol_in_IDL;HDL_diameter;Concentration_of_very_large_HDL_particles;Serum_L-HDL-PL;L-HDL-PL;Serum_L-HDL-L/S-HDL-L;L-HDL-L/S-HDL-L;Serum_HDL-D;HDL-D;Total_cholesterol_in_very_large_HDL;Free_cholesterol_in_very_large_HDL;Phospholipids_in_very_large_HDL;Triglycerides_in_very_large_HDL;Sphingomyelins;Total_cholesterol_in_large_HDL;Esterified_cholesterol;Free_cholesterol_in_very_large_HDL;Total_phosphoglycerides;Phospholipids_in_IDL;Serum_XL-HDL-FC;XL-HDL-FC;Total_fatty_acids;Triglycerides_in_very_small_VLDL;Serum_LDL-D;LDL-D;Free_cholesterol_in_very_large_HDL;OmegaL7_and_L9_and_saturated_fatty_acids;Serum_XL-HDL-P;XL-HDL-P;Serum_L-HDL-L;Serum_XS-VLDL-P;XS-VLDL-P;Serum_MobCH;MobCH;Concentration_of_very_large_HDL_particles;Phospholipids_in_very_large_HDL;Serum_L-HDL-L/S-HDL-L;L-HDL-L/S-HDL-L;Triglycerides_in_very_large_HDL;Triglycerides_in_very_large_HDL;LDL_diameter;Serum_XL-HDL-L;XL-HDL-L;Serum_total_cholesterol;Total_cholesterol_in_IDL;Triglycerides_in_very_large_HDL;Concentration_of_large_HDL_particles;OmegaL6_fatty_acids;Triglycerides_in_IDL;Total_lipids_in_large_HDL;Concentration_of_small_HDL_particles;Phospholipids_in_very_small_VLDL;Total_cholesterol_in_large_HDL;ApoA1;Total_lipids_in_very_small_VLDL;Concentration_of_IDL_particles;Triglycerides_in_very_large_HDL;Serum_L-HDL-L/M-HDL-L;L-HDL-L/M-HDL-L;Phospholipids_in_very_large_HDL;Concentration_of_very_small_VLDL_particles;Total_lipids_in_very_large_HDL;Free_cholesterol_in_very_large_HDL;HDL_diameter;Free_cholesterol_in_very_large_HDL;Serum_L-HDL-L/M-HDL-L;L-HDL-L/M-HDL-L;Total_cholesterol_in_large_HDL;Triglycerides_in_IDL;Free_cholesterol_in_large_HDL;Phospholipids_in_large_HDL;Serum_XL-HDL-TG;XL-HDL-TG;Triglycerides_in_very_large_HDL;Phospholipids_in_large_HDL;Total_lipids_in_very_large_HDL;Total_lipids_in_very_large_HDL;Free_cholesterol_in_IDL;Total_lipids_in_large_HDL;Free_cholesterol_in_large_HDL;Total_cholesterol_in_HDL;Total_cholesterol_in_large_HDL;Serum_XL-HDL-TG;XL-HDL-TG;Serum_XL-HDL-TG;Concentration_of_small_HDL_particles;Serum_LDL-D;LDL-D;Total_lipids_in_IDL;ApoA1;Total_cholesterol_in_very_large_HDL;Serum_HDL-D;HDL-D;Serum_Tot-CH;Tot-CH;Serum_Tot-CH;Tot-CH;Total_lipids_in_large_HDL;Free_cholesterol_in_IDL;Total_lipids_in_very_large_HDL;Free_cholesterol_in_large_HDL;Cholesterol_esters_in_very_large_HDL;Serum_L-HDL-L/M-HDL-L;L-HDL-L/M-HDL-L;Serum_XL-HDL-L;XL-HDL-L;Serum_L-HDL-CE;L-HDL-CE;Free_cholesterol_in_IDL;Concentration_of_very_large_HDL_particles;Phospholipids_in_very_large_HDL;Concentration_of_large_HDL_particles;Serum_HDL-D;HDL-D;Cholesterol_esters_in_large_HDL;Total_lipids_in_large_HDL;Phospholipids_in_very_large_HDL;Phospholipids_in_very_small_VLDL;Phospholipids_in_very_large_HDL;Total_cholesterol_in_HDL;Total_cholesterol_in_large_HDL;Phospholipids_in_very_large_HDL;Triglycerides_in_very_small_VLDL;Other_polyunsaturated_fatty_acids_than_18:2;Serum_total_cholesterol;OmegaL3_fatty_acids;Total_lipids_in_IDL;Serum_VLDL-D;VLDL-D;Serum_VLDL-D;VLDL-D;Total_lipids_in_IDL;Phospholipids_in_large_HDL;Triglycerides_in_very_large_HDL;Cholesterol_esters_in_large_HDL;Serum_Tot-CH;Tot-CH;Total_cholesterol_in_HDL;Serum_XL-HDL-TG;XL-HDL-TG;Concentration_of_very_small_VLDL_particles;Serum_XL-HDL-P;XL-HDL-P;Total_lipids_in_very_small_VLDL;Serum_L-HDL-PL;L-HDL-PL;Total_phosphoglycerides;Concentration_of_large_HDL_particles;Total_lipids_in_very_large_HDL;Serum_L-HDL-PL;L-HDL-PL;Concentration_of_very_large_HDL_particles;Phospholipids_in_very_large_HDL;Concentration_of_IDL_particles;Total_lipids_in_large_HDL;HDL_diameter;Total_cholesterol_in_HDL;HDL_diameter;Serum_XL-HDL-TG;XL-HDL-TG;Serum_L-HDL-L/M-HDL-L;L-HDL-L/M-HDL-L;Concentration_of_very_large_HDL_particles;Concentration_of_very_large_HDL_particles;Phospholipids_in_large_HDL;Concentration_of_large_HDL_particles;Triglycerides_in_very_large_HDL;HDL_diameter;Concentration_of_IDL_particles;OmegaL6_fatty_acids;Total_lipids_in_large_HDL;Phospholipids_in_IDL;Sphingomyelins;Total_fatty_acids;Total_cholesterol_in_IDL;Serum_PC;PC;Serum_XL-HDL-P;Serum_XL-HDL-PL;XL-HDL-P;XL-HDL-PL;Serum_XL-HDL-C;Concentration_of_small_HDL_particles;Total_cholesterol_in_HDL;Serum_L-HDL-L/M-HDL-L;L-HDL-L/M-HDL-L;Total_lipids_in_large_HDL;Concentration_of_small_HDL_particles;Phospholipids_in_large_HDL;Cholesterol_esters_in_very_large_HDL;Total_cholesterol_in_large_HDL;Serum_XL-HDL-TG;Serum_XS-VLDL-L;XS-VLDL-L;Total_lipids_in_very_small_VLDL;HDL_diameter;Serum_L-HDL-P;L-HDL-P;Serum_IDL-TG;IDL-TG;Cholesterol_esters_in_very_large_HDL;Total_lipids_in_very_large_HDL;Serum_L-HDL-L;L-HDL-L;Cholesterol_esters_in_large_HDL;Triglycerides_in_very_large_HDL;VLDL_diameter;Serum_XL-HDL-PL;XL-HDL-PL;Triglycerides_in_very_large_HDL;Total_lipids_in_very_large_HDL;Serum_XL-HDL-L;XL-HDL-L;Triglycerides_in_very_small_VLDL;Concentration_of_very_large_HDL_particles;Concentration_of_very_large_HDL_particles;Total_lipids_in_very_small_VLDL;Concentration_of_very_large_HDL_particles;Concentration_of_large_HDL_particles;Concentration_of_very_large_HDL_particles;Triglycerides_in_IDL;Triglycerides_in_IDL;HDL_diameter;Free_cholesterol_in_IDL;OmegaL6_fatty_acids;OmegaL3_fatty_acids;Total_cholesterol_in_very_large_HDL;Triglycerides_in_very_large_HDL;Cholesterol_esters_in_large_HDL;Cholesterol_esters_in_large_HDL;Serum_L-HDL-L/S-HDL-L;Serum_L-HDL-L/S-HDL-L;Triglycerides_in_very_large_HDL;Serum_XL-HDL-TG;XL-HDL-TG;Serum_XL-HDL-TG;Serum_L-HDL-L/M-HDL-L;L-HDL-L/M-HDL-L;Concentration_of_large_HDL_particles;Phospholipids_in_very_small_VLDL;Total_lipids_in_large_HDL;Total_cholesterol_in_large_HDL;Concentration_of_large_HDL_particles;LDL_diameter;VLDL_diameter;Cholesterol_esters_in_large_HDL;Serum_L-HDL-CE;L-HDL-CE;Total_lipids_in_large_HDL;Free_cholesterol_in_very_large_HDL;Serum_L-HDL-FC;L-HDL-FC;Serum_L-HDL-C;L-HDL-C;LDL_diameter;Total_cholesterol_in_large_HDL;Free_cholesterol_in_IDL;Free_cholesterol;Serum_L-HDL-C;L-HDL-C;Concentration_of_very_large_HDL_particles;Total_phosphoglycerides;Phospholipids_in_very_small_VLDL;Serum_L-HDL-CE;L-HDL-CE;Serum_L-HDL-CE;L-HDL-CE;Serum_XL-HDL-P;XL-HDL-P;Triglycerides_in_IDL;Cholesterol_esters_in_very_large_HDL;Concentration_of_very_small_VLDL_particles;Serum_HDL-D;HDL-D;Free_cholesterol_in_large_HDL;Free_cholesterol_in_very_large_HDL;HDL_diameter;OmegaL6_fatty_acids;OmegaL7_and_L9_and_saturated_fatty_acids;Total_cholesterol_in_IDL;Concentration_of_large_HDL_particles;Triglycerides_in_very_large_HDL;Free_cholesterol;Serum_XL-HDL-L/S-HDL-L;XL-HDL-L/S-HDL-L;Concentration_of_very_large_HDL_particles;Serum_IDL-P;IDL-P;Serum_XL-HDL-PL;XL-HDL-PL;Serum_L-HDL-L;L-HDL-L;Total_lipids_in_small_HDL;22:6__docosahexaenoic_acid_(DHA);22:6__docosahexaenoic_acid_(DHA);Serum_XL-HDL-FC;XL-HDL-FC;Serum_HDL-D;Phospholipids_in_large_HDL;Serum_L-HDL-L/M-HDL-L;L-HDL-L/M-HDL-L;Total_lipids_in_very_large_HDL;Serum_XL-HDL-P;Cholesterol_esters_in_very_large_HDL;Serum_XL-HDL-L;XL-HDL-L;Serum_XS-VLDL-P;XS-VLDL-P;Serum_L-HDL-CE;L-HDL-CE;Serum_L-HDL-C;L-HDL-C;Concentration_of_very_large_HDL_particles;Serum_XL-HDL-PL;XL-HDL-PL;Total_lipids_in_large_HDL;Triglycerides_in_very_large_HDL;Concentration_of_very_large_HDL_particles;Serum_IDL-TG;IDL-TG;Free_cholesterol_in_large_HDL;HDL_diameter;Total_lipids_in_very_large_HDL;Total_lipids_in_large_HDL;Concentration_of_large_HDL_particles;Total_cholesterol_in_very_large_HDL;Serum_XL-HDL-TG;XL-HDL-TG;Total_lipids_in_very_large_HDL;Serum_XL-HDL-TG;XL-HDL-TG;Phospholipids_in_very_large_HDL;Total_lipids_in_large_HDL;HDL_diameter;OmegaL7_and_L9_and_saturated_fatty_acids;Free_cholesterol;Total_lipids_in_IDL;Free_cholesterol_in_IDL;OmegaL6_fatty_acids;Serum_LDL-D;LDL-D;Free_cholesterol_in_large_HDL;ApoA1;Serum_XL-HDL-FC;XL-HDL-FC;Serum_PC;PC;Serum_L-HDL-L/S-HDL-L;Serum_L-HDL-L/S-HDL-L;VLDL_diameter;Serum_XL-HDL-TG;XL-HDL-TG;Serum_MobCH3;MobCH3;Serum_XS-VLDL-P;XS-VLDL-P;Phospholipids_in_very_small_VLDL;Serum_XL-HDL-P;XL-HDL-P;Concentration_of_very_large_HDL_particles;Serum_L-HDL-C;L-HDL-C;Total_cholesterol_in_large_HDL;18:2__linoleic_acid_(LA);Free_cholesterol;VLDL_diameter;Concentration_of_very_large_HDL_particles;Total_lipids_in_very_large_HDL;HDL_diameter;Triglycerides_in_very_large_HDL;HDL_diameter;Free_cholesterol_in_very_large_HDL;Phospholipids_in_very_large_HDL;Triglycerides_in_very_large_HDL;Triglycerides_in_very_small_VLDL;LDL_diameter;ApoA1;Serum_XL-HDL-FC;XL-HDL-FC;Serum_XL-HDL-TG;XL-HDL-TG;Total_cholesterol_in_IDL;Serum_L-HDL-L/S-HDL-L;L-HDL-L/S-HDL-L;Serum_L-HDL-L/M-HDL-L;L-HDL-L/M-HDL-L;Serum_XL-HDL-CE;Total_lipids_in_very_small_VLDL;Phosphatidylcholine_and_other_cholines;Serum_FAw9S;FAw9S;Serum_XS-VLDL-PL;XS-VLDL-PL;Serum_L-HDL-FC;L-HDL-FC;Total_lipids_in_large_HDL;Cholesterol_esters_in_large_HDL;Total_lipids_in_large_HDL;Serum_LDL-D;LDL-D;Total_cholesterol_in_very_large_HDL;Phospholipids_in_large_HDL;Free_cholesterol_in_IDL;HDL_diameter;Concentration_of_large_HDL_particles;Phospholipids_in_large_HDL;Phospholipids_in_very_large_HDL;Concentration_of_very_small_VLDL_particles;LDL_diameter;Total_cholesterol_in_very_large_HDL;Triglycerides_in_very_large_HDL;Total_cholesterol_in_IDL;Total_cholesterol_in_large_HDL;Phospholipids_in_very_large_HDL;Total_cholesterol_in_IDL;Phospholipids_in_very_large_HDL;OmegaL6_fatty_acids;Total_lipids_in_very_small_VLDL;HDL_diameter;Serum_XL-HDL-TG;Serum_XL-HDL-TG;Serum_L-HDL-L;Serum_Tot-CH;Tot-CH;Serum_XL-HDL-PL;Serum_XL-HDL-PL;XL-HDL-PL;Total_cholesterol_in_HDL;Concentration_of_large_HDL_particles;Total_cholesterol_in_very_large_HDL;Total_lipids_in_large_HDL;Total_lipids_in_IDL;Concentration_of_large_HDL_particles;Serum_XL-HDL-PL;XL-HDL-PL;Total_cholesterol_in_large_HDL;Serum_L-HDL-L/S-HDL-L;L-HDL-L/S-HDL-L;Total_cholesterol_in_large_HDL;Free_cholesterol_in_very_large_HDL;Total_lipids_in_large_HDL;Phospholipids_in_IDL;Phospholipids_in_very_large_HDL;Serum_L-HDL-FC;L-HDL-FC;Total_cholesterol_in_large_HDL;Free_cholesterol_in_very_large_HDL;HDL_diameter;HDL_diameter;Total_phosphoglycerides;Serum_Tot-CH;Tot-CH;Total_cholesterol_in_IDL;Triglycerides_in_very_large_HDL;Concentration_of_very_large_HDL_particles;Serum_XL-HDL-FC;XL-HDL-FC;Serum_XL-HDL-TG;XL-HDL-TG;Total_lipids_in_very_large_HDL;Serum_M-HDL-L/S-HDL-L;M-HDL-L/S-HDL-L;Serum_total_cholesterol;Phospholipids_in_very_large_HDL;Serum_XL-HDL-PL;XL-HDL-PL;Total_cholesterol_in_HDL;Total_lipids_in_large_HDL;HDL_diameter;Concentration_of_very_large_HDL_particles;Concentration_of_very_large_HDL_particles;Concentration_of_very_large_HDL_particles;Total_lipids_in_IDL;Concentration_of_very_large_HDL_particles;Serum_XL-HDL-TG;XL-HDL-TG;Free_cholesterol_in_large_HDL;Serum_XL-HDL-PL;XL-HDL-PL;Concentration_of_very_large_HDL_particles;Cholesterol_esters_in_very_large_HDL;Serum_XL-HDL-P;XL-HDL-P;Phospholipids_in_very_large_HDL;Serum_L-HDL-L/S-HDL-L;L-HDL-L/S-HDL-L;Cholesterol_esters_in_very_large_HDL;Total_cholesterol_in_large_HDL;Total_lipids_in_very_large_HDL;Free_cholesterol_in_very_large_HDL;Triglycerides_in_very_large_HDL;Triglycerides_in_very_large_HDL;HDL_diameter;Serum_IDL-L;IDL-L;Free_cholesterol_in_IDL;Serum_XL-HDL-CE;XL-HDL-CE;Other_polyunsaturated_fatty_acids_than_18:2;Total_lipids_in_very_large_HDL;Serum_L-HDL-L/S-HDL-L;L-HDL-L/S-HDL-L;Serum_XL-HDL-TG;XL-HDL-TG;Total_cholesterol_in_HDL;Serum_XL-HDL-L;XL-HDL-L;Total_cholesterol_in_very_large_HDL;Triglycerides_in_very_large_HDL;Serum_L-HDL-CE;L-HDL-CE;Total_lipids_in_very_small_VLDL;Free_cholesterol_in_large_HDL;Serum_XS-VLDL-L;XS-VLDL-L;Concentration_of_IDL_particles;Triglycerides_in_very_large_HDL;Concentration_of_IDL_particles;Serum_L-HDL-P;L-HDL-P;Concentration_of_very_large_HDL_particles;Total_lipids_in_large_HDL;Phospholipids_in_very_large_HDL;Cholesterol_esters_in_large_HDL;Phospholipids_in_IDL;Total_cholesterol_in_very_large_HDL;Cholesterol_esters_in_very_large_HDL;Total_lipids_in_very_large_HDL;Phospholipids_in_large_HDL;Serum_XL-HDL-TG;XL-HDL-TG;Serum_L-HDL-L/S-HDL-L;L-HDL-L/S-HDL-L;Triglycerides_in_very_large_HDL;Serum_XL-HDL-PL;XL-HDL-PL;Serum_XL-HDL-PL;Serum_XL-HDL-CE;XL-HDL-CE;Serum_XL-HDL-C;XL-HDL-C;HDL_diameter;Total_phosphoglycerides;Serum_XS-VLDL-L;XS-VLDL-L;Total_lipids_in_small_HDL;Serum_L-HDL-L/S-HDL-L;L-HDL-L/S-HDL-L;Concentration_of_small_HDL_particles;Concentration_of_very_small_VLDL_particles;Serum_L-HDL-L/M-HDL-L;L-HDL-L/M-HDL-L;Concentration_of_large_HDL_particles;Serum_L-HDL-CE;L-HDL-CE;Serum_PC;PC;Serum_L-HDL-FC;L-HDL-FC;Serum_HDL-D;HDL-D;Triglycerides_in_very_large_HDL;Total_lipids_in_large_HDL;Total_lipids_in_large_HDL;Total_cholesterol_in_large_HDL;Serum_XL-HDL-PL;Phospholipids_in_large_HDL;Total_lipids_in_very_small_VLDL;Total_cholesterol_in_large_HDL;Concentration_of_very_large_HDL_particles;ApoA1;LDL_diameter;Serum_L-HDL-P;L-HDL-P;Total_lipids_in_very_small_VLDL;HDL_diameter;Total_fatty_acids;Total_cholesterol_in_very_large_HDL;Cholesterol_esters_in_large_HDL;Cholesterol_esters_in_very_large_HDL;Total_lipids_in_very_large_HDL;Triglycerides_in_very_large_HDL;Total_lipids_in_large_HDL;Triglycerides_in_very_large_HDL;HDL_diameter;Phospholipids_in_very_large_HDL;Triglycerides_in_very_large_HDL;Concentration_of_very_small_VLDL_particles;Total_lipids_in_small_HDL;Total_lipids_in_large_HDL;Total_lipids_in_very_large_HDL;Triglycerides_in_very_large_HDL;Triglycerides_in_very_large_HDL;Serum_LDL-D;LDL-D;Serum_IDL-L;IDL-L;Serum_LDL-D;LDL-D;Concentration_of_IDL_particles;Total_lipids_in_very_small_VLDL;Serum_L-HDL-L/S-HDL-L;L-HDL-L/S-HDL-L;Concentration_of_large_HDL_particles;Total_cholesterol_in_HDL;Phospholipids_in_very_small_VLDL;Total_phosphoglycerides;Total_phosphoglycerides;Total_cholesterol_in_very_large_HDL;Total_cholesterol_in_very_large_HDL;Serum_L-HDL-C;L-HDL-C;Serum_L-HDL-C;L-HDL-C;Serum_XS-VLDL-PL;XS-VLDL-PL;Concentration_of_small_HDL_particles;Free_cholesterol_in_large_HDL;Total_cholesterol_in_very_large_HDL;Concentration_of_large_HDL_particles;Serum_L-HDL-L/M-HDL-L;L-HDL-L/M-HDL-L;LDL_diameter;Triglycerides_in_very_large_HDL;Free_cholesterol;Total_lipids_in_very_large_HDL;Concentration_of_very_large_HDL_particles;Phosphatidylcholine_and_other_cholines;Cholesterol_esters_in_large_HDL;Phospholipids_in_very_large_HDL;Total_cholesterol_in_large_HDL;Total_lipids_in_large_HDL;Concentration_of_very_large_HDL_particles;Triglycerides_in_very_large_HDL;Serum_HDL2-C;HDL2-C;Concentration_of_very_small_VLDL_particles;Serum_L-HDL-L/S-HDL-L;L-HDL-L/S-HDL-L;Total_cholesterol_in_large_HDL;Free_cholesterol_in_IDL;Concentration_of_small_HDL_particles;Phospholipids_in_very_small_VLDL;Phospholipids_in_large_HDL;VLDL_diameter;Serum_L-HDL-L/S-HDL-L;L-HDL-L/S-HDL-L;Cholesterol_esters_in_large_HDL;Total_cholesterol_in_very_large_HDL;Serum_HDL-D;HDL-D;Serum_ApoA1;ApoA1;Free_cholesterol_in_very_large_HDL;Free_cholesterol_in_very_large_HDL;MonoLunsaturated_fatty_acids;Free_cholesterol_in_IDL;Concentration_of_large_HDL_particles;Concentration_of_very_large_HDL_particles;Concentration_of_very_large_HDL_particles;HDL_diameter;Serum_XL-HDL-P;Phospholipids_in_very_large_HDL;Phospholipids_in_large_HDL;Concentration_of_very_large_HDL_particles;Serum_L-HDL-CE;L-HDL-CE;Serum_L-HDL-L/S-HDL-L;L-HDL-L/S-HDL-L;Serum_LDL-D;LDL-D;Serum_L-HDL-L;L-HDL-L;Triglycerides_in_very_large_HDL;Serum_L-HDL-FC;L-HDL-FC;Concentration_of_very_small_VLDL_particles;Cholesterol_esters_in_very_large_HDL;Serum_XL-HDL-PL;XL-HDL-PL;Total_lipids_in_large_HDL;Cholesterol_esters_in_large_HDL;OmegaL7_and_L9_and_saturated_fatty_acids;OmegaL3_fatty_acids;Concentration_of_large_HDL_particles;Serum_LDL-D;Serum_XL-HDL-C;LDL-D;XL-HDL-C;Phospholipids_in_large_HDL;Serum_L-HDL-L/S-HDL-L;Serum_L-HDL-CE;L-HDL-CE;Serum_XL-HDL-PL;Serum_XL-HDL-TG;XL-HDL-TG;Serum_L-HDL-FC;L-HDL-FC;Cholesterol_esters_in_large_HDL;Triglycerides_in_IDL;Serum_XL-HDL-C;XL-HDL-C;Total_cholesterol_in_large_HDL;Free_cholesterol_in_large_HDL;Total_lipids_in_very_small_VLDL;Triglycerides_in_very_small_VLDL;Phospholipids_in_very_small_VLDL;Total_lipids_in_very_large_HDL;Free_cholesterol_in_very_large_HDL;Serum_LDL-D;Serum_L-HDL-L/S-HDL-L;L-HDL-L/S-HDL-L;Serum_XL-HDL-TG;XL-HDL-TG;Triglycerides_in_very_large_HDL;Free_cholesterol_in_very_large_HDL;Total_cholesterol_in_large_HDL;Concentration_of_very_large_HDL_particles;Concentration_of_very_small_VLDL_particles;Concentration_of_IDL_particles;Serum_XL-HDL-CE;XL-HDL-CE;Serum_XL-HDL-CE;XL-HDL-CE;Serum_Free-C;Free-C;Serum_XL-HDL-TG;Triglycerides_in_very_large_HDL;HDL_diameter;Serum_L-HDL-L/S-HDL-L;L-HDL-L/S-HDL-L;Triglycerides_in_very_large_HDL;Cholesterol_esters_in_very_large_HDL;Total_cholesterol_in_very_large_HDL;Free_cholesterol_in_IDL;Total_cholesterol_in_very_large_HDL;Phospholipids_in_very_large_HDL;Serum_L-HDL-P;L-HDL-P;Total_cholesterol_in_large_HDL;Serum_XL-HDL-CE;XL-HDL-CE;Serum_XS-VLDL-P;XS-VLDL-P;Free_cholesterol_in_large_HDL;Total_lipids_in_very_large_HDL;Phospholipids_in_very_large_HDL;Serum_XL-HDL-C;XL-HDL-C;Serum_XL-HDL-C;XL-HDL-C;Serum_IDL-TG;IDL-TG;Serum_L-HDL-CE;L-HDL-CE;Concentration_of_very_small_VLDL_particles;Total_lipids_in_very_large_HDL;Serum_XL-HDL-PL;XL-HDL-PL;Concentration_of_very_large_HDL_particles;HDL_diameter;Cholesterol_esters_in_very_large_HDL;Serum_XL-HDL-TG;Phospholipids_in_very_small_VLDL;Free_cholesterol_in_IDL;Phospholipids_in_large_HDL;Serum_L-HDL-L/M-HDL-L;Free_cholesterol_in_very_large_HDL;Total_lipids_in_very_small_VLDL;Triglycerides_in_IDL;Triglycerides_in_very_large_HDL;Free_cholesterol_in_large_HDL;Phospholipids_in_large_HDL;OmegaL6_fatty_acids;Total_lipids_in_small_HDL;Concentration_of_small_HDL_particles;HDL_diameter;Concentration_of_IDL_particles;Serum_IDL-L;IDL-L;Serum_XL-HDL-FC;XL-HDL-FC;Triglycerides_in_very_large_HDL;Serum_XL-HDL-FC;XL-HDL-FC;HDL_diameter;Total_cholesterol_in_HDL;Total_lipids_in_large_HDL;Total_fatty_acids;Serum_XL-HDL-TG;Triglycerides_in_very_small_VLDL;Triglycerides_in_very_large_HDL;Total_lipids_in_IDL;Total_lipids_in_very_large_HDL;Triglycerides_in_IDL;HDL_diameter;Serum_total_cholesterol;Triglycerides_in_very_large_HDL;Phospholipids_in_large_HDL;ApoA1;Serum_L-HDL-L;L-HDL-L;Serum_L-HDL-L/M-HDL-L;L-HDL-L/M-HDL-L;Phospholipids_in_very_small_VLDL;Serum_XL-HDL-L;XL-HDL-L;Phospholipids_in_very_large_HDL;Phosphatidylcholine_and_other_cholines;Cholesterol_esters_in_large_HDL;Serum_XL-HDL-TG;XL-HDL-TG;Triglycerides_in_very_large_HDL;Phospholipids_in_large_HDL;Total_lipids_in_large_HDL;Triglycerides_in_very_small_VLDL;OmegaL7_and_L9_and_saturated_fatty_acids;HDL_diameter;MonoLunsaturated_fatty_acids;Triglycerides_in_very_large_HDL;Triglycerides_in_very_large_HDL;Concentration_of_very_large_HDL_particles;Sphingomyelins;Serum_XL-HDL-PL;XL-HDL-PL;Free_cholesterol_in_IDL;Serum_MobCH;MobCH;Serum_IDL-L;IDL-L;Serum_XL-HDL-FC;Serum_IDL-TG;IDL-TG;Free_cholesterol_in_very_large_HDL;Serum_L-HDL-L;L-HDL-L;Serum_MobCH3;MobCH3;Triglycerides_in_very_large_HDL;Serum_IDL-TG;IDL-TG;Serum_L-HDL-P;Phospholipids_in_very_large_HDL;Total_cholesterol_in_large_HDL;Concentration_of_small_HDL_particles;Serum_L-HDL-CE;L-HDL-CE;Concentration_of_very_small_VLDL_particles;Serum_L-HDL-CE;L-HDL-CE;Serum_IDL-TG;IDL-TG;Serum_MobCH;MobCH;Total_cholesterol_in_HDL;Total_cholesterol_in_HDL;Phosphatidylcholine_and_other_cholines;Total_lipids_in_large_HDL;Triglycerides_in_very_small_VLDL;Triglycerides_in_very_large_HDL;Serum_L-HDL-C;L-HDL-C;Cholesterol_esters_in_large_HDL;HDL_diameter;Phospholipids_in_very_large_HDL;Phospholipids_in_very_large_HDL;ApoA1;Serum_XL-HDL-TG;XL-HDL-TG;Serum_XL-HDL-L;XL-HDL-L;HDL_diameter;Phosphatidylcholine_and_other_cholines;Free_cholesterol_in_large_HDL;Cholesterol_esters_in_large_HDL;Serum_XL-HDL-TG;XL-HDL-TG;Concentration_of_very_small_VLDL_particles;Serum_XL-HDL-TG;XL-HDL-TG;Serum_M-HDL-L/S-HDL-L;M-HDL-L/S-HDL-L;Total_fatty_acids;Total_fatty_acids;Serum_XL-HDL-L;XL-HDL-L;Serum_XL-HDL-TG;Total_cholesterol_in_HDL;Serum_XL-HDL-TG;XL-HDL-TG;Total_fatty_acids;Phospholipids_in_very_large_HDL;Free_cholesterol_in_large_HDL;Free_cholesterol_in_large_HDL;Total_lipids_in_very_small_VLDL;Serum_L-HDL-L/S-HDL-L;L-HDL-L/S-HDL-L;Serum_XL-HDL-L;XL-HDL-L;Total_cholesterol_in_very_large_HDL;Serum_XL-HDL-TG;XL-HDL-TG;Phospholipids_in_very_small_VLDL;Total_lipids_in_small_HDL;Serum_XL-HDL-C;XL-HDL-C;ApoA1;LDL_diameter;Free_cholesterol_in_large_HDL;Serum_XL-HDL-FC;XL-HDL-FC;Serum_XL-HDL-FC;XL-HDL-FC;Serum_XL-HDL-PL;XL-HDL-PL;HDL_diameter;Total_cholesterol_in_very_large_HDL;Concentration_of_very_large_HDL_particles;Serum_L-HDL-L/M-HDL-L;L-HDL-L/M-HDL-L;Cholesterol_esters_in_large_HDL;Total_lipids_in_large_HDL;Serum_XL-HDL-TG;XL-HDL-TG;Total_lipids_in_large_HDL;Total_fatty_acids;Concentration_of_small_HDL_particles;Serum_HDL-C;HDL-C;Serum_MobCH;MobCH;Serum_MobCH;MobCH;Free_cholesterol_in_IDL;Serum_L-HDL-FC;L-HDL-FC;Serum_Tot-CH;Tot-CH;Phospholipids_in_very_small_VLDL;Triglycerides_in_very_large_HDL;VLDL_diameter;Free_cholesterol_in_very_large_HDL;Total_lipids_in_IDL;Total_phosphoglycerides;Concentration_of_large_HDL_particles;Serum_XS-VLDL-L;XS-VLDL-L;Concentration_of_very_large_HDL_particles;Phospholipids_in_IDL;Serum_XS-VLDL-L;XS-VLDL-L;Concentration_of_very_large_HDL_particles;Serum_XL-HDL-FC;XL-HDL-FC;Concentration_of_very_large_HDL_particles;HDL_diameter;Phospholipids_in_very_large_HDL;Phospholipids_in_large_HDL;Serum_XL-HDL-PL;XL-HDL-PL;Free_cholesterol_in_IDL;Triglycerides_in_very_large_HDL;Serum_L-HDL-PL;L-HDL-PL;Serum_L-HDL-PL;L-HDL-PL;Serum_L-HDL-PL;L-HDL-PL;Total_cholesterol_in_very_large_HDL;Concentration_of_very_large_HDL_particles;Free_cholesterol_in_large_HDL;Concentration_of_large_HDL_particles;Total_lipids_in_large_HDL;Total_cholesterol_in_IDL;Triglycerides_in_IDL;Total_fatty_acids;LDL_diameter;Concentration_of_IDL_particles;Total_lipids_in_IDL;Esterified_cholesterol;Concentration_of_large_HDL_particles;Total_phosphoglycerides;Cholesterol_esters_in_large_HDL;Phospholipids_in_large_HDL;Triglycerides_in_very_large_HDL;L-HDL-P;Serum_L-HDL-FC;L-HDL-FC;Serum_XL-HDL-L;XL-HDL-L;Total_cholesterol_in_large_HDL;Phosphatidylcholine_and_other_cholines;Total_cholesterol_in_very_large_HDL;Triglycerides_in_very_large_HDL;Cholesterol_esters_in_large_HDL;Cholesterol_esters_in_very_large_HDL;Triglycerides_in_very_large_HDL;Phospholipids_in_IDL;Concentration_of_very_large_HDL_particles;Concentration_of_very_small_VLDL_particles;Total_cholesterol_in_large_HDL;Serum_IDL-TG;IDL-TG;Serum_XL-HDL-L;XL-HDL-L;Serum_HDL-D;HDL-D;Total_cholesterol_in_very_large_HDL;Phospholipids_in_large_HDL;Triglycerides_in_very_large_HDL;Triglycerides_in_very_large_HDL;Triglycerides_in_very_large_HDL;Serum_IDL-FC;IDL-FC;Serum_XL-HDL-TG;XL-HDL-TG;Serum_L-HDL-L;L-HDL-L;Serum_L-HDL-P;L-HDL-P;Triglycerides_in_very_large_HDL;Total_phosphoglycerides;Serum_XL-HDL-P;XL-HDL-P;Total_cholesterol_in_very_large_HDL;Concentration_of_large_HDL_particles;Serum_XL-HDL-PL;XL-HDL-PL;Cholesterol_esters_in_very_large_HDL;Cholesterol_esters_in_large_HDL;Serum_L-HDL-CE;L-HDL-CE;Serum_XL-HDL-L;XL-HDL-L;Cholesterol_esters_in_large_HDL;LDL_diameter;Triglycerides_in_very_large_HDL;LDL_diameter;Serum_LDL-D;LDL-D;Phospholipids_in_very_large_HDL;Phospholipids_in_very_large_HDL;Total_phosphoglycerides;Phosphatidylcholine_and_other_cholines;Serum_XL-HDL-L;XL-HDL-L;Triglycerides_in_very_large_HDL;HDL_diameter;Total_lipids_in_very_small_VLDL;Triglycerides_in_very_large_HDL;Phospholipids_in_very_large_HDL;LDL_diameter;Total_cholesterol_in_large_HDL;Concentration_of_IDL_particles;Cholesterol_esters_in_large_HDL;Serum_XL-HDL-FC;XL-HDL-FC;Serum_L-HDL-CE;L-HDL-CE;Free_cholesterol_in_large_HDL;Serum_L-HDL-P;L-HDL-P;Free_cholesterol;Phospholipids_in_large_HDL;Free_cholesterol_in_large_HDL;ApoA1;Total_phosphoglycerides;Total_cholesterol_in_very_large_HDL;Serum_XL-HDL-TG;XL-HDL-TG;Cholesterol_esters_in_very_large_HDL;Serum_L-HDL-L/M-HDL-L;L-HDL-L/M-HDL-L;Total_lipids_in_very_large_HDL;OmegaL6_fatty_acids;LDL_diameter;Total_cholesterol_in_HDL;Total_cholesterol_in_HDL;Serum_XL-HDL-FC;XL-HDL-FC;Free_cholesterol_in_IDL;Total_fatty_acids;Phospholipids_in_large_LDL;Serum_LDL-D;LDL-D;Total_fatty_acids;Total_fatty_acids;Serum_IDL-L;IDL-L;Serum_L-HDL-L/S-HDL-L;Total_cholesterol_in_HDL;Serum_IDL-TG;IDL-TG;Serum_L-HDL-L/M-HDL-L;L-HDL-L/M-HDL-L;Total_cholesterol_in_large_HDL;Serum_HDL-D;Phospholipids_in_large_HDL;Total_cholesterol_in_very_large_HDL;Serum_PC;PC;Serum_XL-HDL-L/M-HDL-L;Cholesterol_esters_in_very_large_HDL;Total_cholesterol_in_very_large_HDL;Serum_XL-HDL-TG;Serum_MobCH3;MobCH3;Serum_L-HDL-CE;L-HDL-CE;LDL_diameter;Phospholipids_in_large_HDL;Free_cholesterol_in_large_HDL;Free_cholesterol_in_very_large_HDL;Serum_LDL-D;LDL-D;Serum_L-HDL-CE;L-HDL-CE;Concentration_of_large_HDL_particles;VLDL_diameter;Triglycerides_in_IDL;Concentration_of_large_HDL_particles;Total_lipids_in_large_HDL;Triglycerides_in_very_large_HDL;Total_cholesterol_in_large_HDL;Serum_HDL-D;HDL-D;Cholesterol_esters_in_very_large_HDL;Total_cholesterol_in_very_large_HDL;HDL_diameter;Free_cholesterol_in_large_HDL;Triglycerides_in_very_large_HDL;Free_cholesterol_in_IDL;Total_fatty_acids;Concentration_of_very_small_VLDL_particles;Phospholipids_in_large_HDL;Serum_L-HDL-P;L-HDL-P;Serum_Tot-CH;Tot-CH;Serum_FAw9S;FAw9S;Triglycerides_in_very_large_HDL;Total_fatty_acids;Serum_L-HDL-PL;L-HDL-PL;Serum_L-HDL-P;L-HDL-P;Serum_HDL-D;Serum_L-HDL-P;L-HDL-P;Total_cholesterol_in_HDL;Free_cholesterol_in_IDL;Free_cholesterol_in_very_large_HDL;Phosphatidylcholine_and_other_cholines;Total_lipids_in_very_large_HDL;Serum_L-HDL-FC;L-HDL-FC;Serum_L-HDL-L/M-HDL-L;L-HDL-L/M-HDL-L;Free_cholesterol_in_large_HDL;Total_lipids_in_very_large_HDL;Serum_L-HDL-L/M-HDL-L;L-HDL-L/M-HDL-L;Free_cholesterol_in_large_HDL;HDL_diameter;LDL_diameter;Triglycerides_in_very_large_HDL;Serum_IDL-L;IDL-L;Serum_IDL-FC;IDL-FC;Concentration_of_IDL_particles;Phospholipids_in_large_HDL;Triglycerides_in_very_large_HDL;Cholesterol_esters_in_very_large_HDL;Serum_IDL-TG;IDL-TG;Total_cholesterol_in_IDL;Triglycerides_in_IDL;VLDL_diameter;Free_cholesterol_in_large_HDL;Triglycerides_in_IDL;Total_lipids_in_very_large_HDL;Free_cholesterol_in_very_large_HDL;Total_lipids_in_large_HDL;Total_lipids_in_large_HDL;Serum_LDL-D;LDL-D;Serum_L-HDL-FC;L-HDL-FC;Triglycerides_in_very_large_HDL;Cholesterol_esters_in_very_large_HDL;Concentration_of_very_small_VLDL_particles;Triglycerides_in_very_large_HDL;Triglycerides_in_very_large_HDL;HDL_diameter;Triglycerides_in_very_large_HDL;Free_cholesterol_in_IDL;LDL_diameter;Serum_M-HDL-L/S-HDL-L;M-HDL-L/S-HDL-L;Phosphatidylcholine_and_other_cholines;Total_lipids_in_very_large_HDL;Serum_L-HDL-C;Concentration_of_very_small_VLDL_particles;Total_lipids_in_small_HDL;Total_cholesterol_in_very_large_HDL;Total_cholesterol_in_IDL;Phospholipids_in_IDL;Total_cholesterol_in_large_HDL;Serum_L-HDL-C;L-HDL-C;Free_cholesterol_in_IDL;Free_cholesterol_in_very_large_HDL;Concentration_of_very_small_VLDL_particles;Serum_XS-VLDL-PL;XS-VLDL-PL;Total_lipids_in_very_large_HDL;Total_cholesterol_in_large_HDL;Total_lipids_in_very_large_HDL;Serum_L-HDL-L/S-HDL-L;L-HDL-L/S-HDL-L;Triglycerides_in_very_large_HDL;Concentration_of_very_large_HDL_particles;Phospholipids_in_large_HDL;Free_cholesterol_in_large_HDL;LDL_diameter;Free_cholesterol_in_large_HDL;Total_cholesterol_in_very_large_HDL;Total_cholesterol_in_large_HDL;Phospholipids_in_large_HDL;Total_fatty_acids;Serum_IDL-P;IDL-P;LDL_diameter;Phospholipids_in_IDL;Serum_XS-VLDL-TG;XS-VLDL-TG;Phospholipids_in_large_HDL;Serum_XS-VLDL-P;XS-VLDL-P;Serum_Tot-CH;Tot-CH;Total_lipids_in_small_HDL;Serum_XL-HDL-PL;XL-HDL-PL;Concentration_of_IDL_particles;Total_lipids_in_IDL;Free_cholesterol_in_very_large_HDL;Cholesterol_esters_in_large_HDL;OmegaL6_fatty_acids;Serum_XL-HDL-PL;XL-HDL-PL;Phospholipids_in_very_large_HDL;Concentration_of_very_large_HDL_particles;Total_lipids_in_very_small_VLDL;Free_cholesterol_in_large_HDL;Free_cholesterol_in_large_HDL;Cholesterol_esters_in_large_HDL;Free_cholesterol_in_large_HDL;Free_cholesterol_in_large_LDL;Concentration_of_large_HDL_particles;Triglycerides_in	15:58671559;15:58671559;15:58671559;15:58671765;15:58671765;15:58671765;15:58671765;15:58672134;15:58672134;15:58672134;15:58672134;15:58672134;15:58673449;15:58673449;15:58673449;15:58673449;15:58674051;15:58674051;15:58674051;15:58674051;15:58674051;15:58674051;15:58674051;15:58674308;15:58674308;15:58674308;15:58674308;15:58674308;15:58674308;15:58674695;15:58674695;15:58674695;15:58674695;15:58674695;15:58674695;15:58674695;15:58676032;15:58676032;15:58676032;15:58676032;15:58676032;15:58676032;15:58676821;15:58676821;15:58676821;15:58676821;15:58676821;15:58676821;15:58676821;15:58677395;15:58677395;15:58677395;15:58677395;15:58677395;15:58678512;15:58678512;15:58678512;15:58678512;15:58678512;15:58678512;15:58678512;15:58678720;15:58678720;15:58678720;15:58678720;15:58679387;15:58679387;15:58679387;15:58679668;15:58679668;15:58679668;15:58679668;15:58679807;15:58679807;15:58679807;15:58679807;15:58680178;15:58680178;15:58680178;15:58680178;15:58680184;15:58680184;15:58680184;15:58680184;15:58680638;15:58680638;15:58680638;15:58680638;15:58680638;15:58680638;15:58680639;15:58680639;15:58680639;15:58680639;15:58680643;15:58680643;15:58680643;15:58680643;15:58680643;15:58680643;15:58680643;15:58680954;15:58680954;15:58680954;15:58680954;15:58680954;15:58680954;15:58680954;15:58681509;15:58681509;15:58681509;15:58681529;15:58681529;15:58681529;15:58681529;15:58681533;15:58681533;15:58681533;15:58681533;15:58682496;15:58682496;15:58682496;15:58682496;15:58682496;15:58683366;15:58683366;15:58683366;15:58683366;15:58683366;15:58683366;15:58683366;15:58683542;15:58683542;15:58683542;15:58683542;15:58683542;15:58683542;15:58684057;15:58684057;15:58684057;15:58684057;15:58684057;15:58684967;15:58684967;15:58684967;15:58684967;15:58686157;15:58686157;15:58686157;15:58686157;15:58686157;15:58686252;15:58686252;15:58686252;15:58687252;15:58687252;15:58687252;15:58687530;15:58687530;15:58687530;15:58687603;15:58687603;15:58687603;15:58687603;15:58687880;15:58687880;15:58687880;15:58687880;15:58687880;15:58687880;15:58688467;15:58688467;15:58688467;15:58688467;15:58688467;15:58688467;15:58688477;15:58688477;15:58688477;15:58689187;15:58689187;15:58689187;15:58689187;15:58689187;15:58689187;15:58689197;15:58689197;15:58689197;15:58690754;15:58690754;15:58690754;15:58690754;15:58690754;15:58692095;15:58692095;15:58692095;15:58692095;15:58692095;15:58692118;15:58692118;15:58692118;15:58692118;15:58692118;15:58692118;15:58692148;15:58692148;15:58692148;15:58692715;15:58692715;15:58692715;15:58692715;15:58692715;15:58692715;15:58692936;15:58692936;15:58692936;15:58692936;15:58692936;15:58692936;15:58693860;15:58693860;15:58693860;15:58693860;15:58693860;15:58693860;15:58696300;15:58696300;15:58696300;15:58696300;15:58696300;15:58697834;15:58697834;15:58697834;15:58697834;15:58697834;15:58698243;15:58698243;15:58698243;15:58698357;15:58698357;15:58698357;15:58699010;15:58699010;15:58699010;15:58699010;15:58699010;15:58699010;15:58700311;15:58700311;15:58700311;15:58701551;15:58701551;15:58701551;15:58701931;15:58701931;15:58701931;15:58702325;15:58702325;15:58702325;15:58702864;15:58702864;15:58702864;15:58702864;15:58702864;15:58703100;15:58703100;15:58703100;15:58704064;15:58704064;15:58704064;15:58705036;15:58705036;15:58705036;15:58705658;15:58705658;15:58705658;15:58706926;15:58706926;15:58706926;15:58706926;15:58706926;15:58707309;15:58707309;15:58707309;15:58709181;15:58709181;15:58709181;15:58709182;15:58709182;15:58709182;15:58709750;15:58709750;15:58709750;15:58710627;15:58710627;15:58710627;15:58710627;15:58710627;15:58710627;15:58712203;15:58712203;15:58712203;15:58712203;15:58712203;15:58712817;15:58712817;15:58712817;15:58712817;15:58712817;15:58712817;	rs1601933;rs1601933;rs1601933;rs1601935;rs1601935;rs1601935;rs1601935;rs12908474;rs12908474;rs12908474;rs12908474;rs12908474;rs77250403;rs77250403;rs77250403;rs77250403;rs62001736;rs62001736;rs62001736;rs62001736;rs62001736;rs62001736;rs62001736;rs2043082;rs2043082;rs2043082;rs2043082;rs2043082;rs2043082;rs4775041;rs4775041;rs4775041;rs4775041;rs4775041;rs4775041;rs4775041;rs80123226;rs80123226;rs80123226;rs80123226;rs80123226;rs80123226;rs11858759;rs11858759;rs11858759;rs11858759;rs11858759;rs11858759;rs11858759;rs11071377;rs11071377;rs11071377;rs11071377;rs11071377;rs10468017;rs10468017;rs10468017;rs10468017;rs10468017;rs10468017;rs10468017;rs261290;rs261290;rs261290;rs261290;rs56358871;rs56358871;rs56358871;rs7350789;rs7350789;rs7350789;rs7350789;rs58719229;rs58719229;rs58719229;rs58719229;rs261291;rs261291;rs261291;rs261291;rs7177289;rs7177289;rs7177289;rs7177289;rs2414577;rs2414577;rs2414577;rs2414577;rs2414577;rs2414577;rs2414578;rs2414578;rs2414578;rs2414578;rs35853021;rs35853021;rs35853021;rs35853021;rs35853021;rs35853021;rs35853021;rs2043085;rs2043085;rs2043085;rs2043085;rs2043085;rs2043085;rs2043085;rs28698356;rs28698356;rs28698356;rs576650681;rs576650681;rs576650681;rs576650681;rs35609148;rs35609148;rs35609148;rs35609148;rs2043084;rs2043084;rs2043084;rs2043084;rs2043084;rs1532085;rs1532085;rs1532085;rs1532085;rs1532085;rs1532085;rs1532085;rs12905732;rs12905732;rs12905732;rs12905732;rs12905732;rs12905732;rs11853674;rs11853674;rs11853674;rs11853674;rs11853674;rs4775044;rs4775044;rs4775044;rs4775044;rs261298;rs261298;rs261298;rs261298;rs261298;rs261299;rs261299;rs261299;rs5812934;rs5812934;rs5812934;rs7171102;rs7171102;rs7171102;rs174418;rs174418;rs174418;rs174418;rs493258;rs493258;rs493258;rs493258;rs493258;rs493258;rs920915;rs920915;rs920915;rs920915;rs920915;rs920915;rs920916;rs920916;rs920916;rs11855284;rs11855284;rs11855284;rs11855284;rs11855284;rs11855284;rs11858481;rs11858481;rs11858481;rs415799;rs415799;rs415799;rs415799;rs415799;rs443401;rs443401;rs443401;rs443401;rs443401;rs397923;rs397923;rs397923;rs397923;rs397923;rs397923;rs35128881;rs35128881;rs35128881;rs12906722;rs12906722;rs12906722;rs12906722;rs12906722;rs12906722;rs16940204;rs16940204;rs16940204;rs16940204;rs16940204;rs16940204;rs487766;rs487766;rs487766;rs487766;rs487766;rs487766;rs723967;rs723967;rs723967;rs723967;rs723967;rs12440032;rs12440032;rs12440032;rs12440032;rs12440032;rs62000864;rs62000864;rs62000864;rs12440217;rs12440217;rs12440217;rs11856159;rs11856159;rs11856159;rs11856159;rs11856159;rs11856159;rs17240869;rs17240869;rs17240869;rs17240876;rs17240876;rs17240876;rs150364420;rs150364420;rs150364420;rs12438999;rs12438999;rs12438999;rs17821310;rs17821310;rs17821310;rs17821310;rs17821310;rs17821322;rs17821322;rs17821322;rs55993842;rs55993842;rs55993842;rs28442086;rs28442086;rs28442086;rs397936241;rs397936241;rs397936241;rs409668;rs409668;rs409668;rs409668;rs409668;rs112516541;rs112516541;rs112516541;rs60315394;rs60315394;rs60315394;rs422137;rs422137;rs422137;rs55696635;rs55696635;rs55696635;rs11071380;rs11071380;rs11071380;rs11071380;rs11071380;rs11071380;rs11857380;rs11857380;rs11857380;rs11857380;rs11857380;rs11854624;rs11854624;rs11854624;rs11854624;rs11854624;rs11854624;	cholesterol;HDL_C;triglyc;cholesterol;HDL_C;LDL_C;triglyc;cholesterol;HDL;HDL_C;TC;triglyc;cholesterol;HDL_C;LDL_C;triglyc;cholesterol;HDL;HDL_C;LDL_C;TC;TG;triglyc;cholesterol;HDL;HDL_C;LDL_C;TC;triglyc;cholesterol;HDL;HDL_C;LDL_C;TC;TG;triglyc;cholesterol;HDL;HDL_C;LDL_C;TC;triglyc;cholesterol;HDL;HDL_C;LDL_C;TC;TG;triglyc;cholesterol;HDL;HDL_C;TC;triglyc;cholesterol;HDL;HDL_C;LDL_C;TC;TG;triglyc;cholesterol;HDL_C;LDL_C;triglyc;cholesterol;HDL_C;triglyc;cholesterol;HDL_C;LDL_C;triglyc;cholesterol;HDL_C;LDL_C;triglyc;cholesterol;HDL_C;LDL_C;triglyc;cholesterol;HDL_C;LDL_C;triglyc;cholesterol;HDL;HDL_C;LDL_C;TC;triglyc;cholesterol;HDL_C;LDL_C;triglyc;cholesterol;HDL;HDL_C;LDL_C;TC;TG;triglyc;cholesterol;HDL;HDL_C;LDL_C;TC;TG;triglyc;cholesterol;HDL_C;triglyc;cholesterol;HDL_C;LDL_C;triglyc;cholesterol;HDL_C;LDL_C;triglyc;cholesterol;HDL;HDL_C;TC;triglyc;cholesterol;HDL;HDL_C;LDL_C;TC;TG;triglyc;cholesterol;HDL;HDL_C;TC;TG;triglyc;cholesterol;HDL;HDL_C;TC;triglyc;cholesterol;HDL_C;LDL_C;triglyc;cholesterol;HDL;HDL_C;TC;triglyc;cholesterol;HDL_C;triglyc;cholesterol;HDL_C;triglyc;cholesterol;HDL_C;triglyc;cholesterol;HDL_C;LDL_C;triglyc;cholesterol;HDL;HDL_C;TC;TG;triglyc;cholesterol;HDL;HDL_C;TC;TG;triglyc;cholesterol;HDL_C;triglyc;cholesterol;HDL;HDL_C;TC;TG;triglyc;cholesterol;HDL_C;triglyc;cholesterol;HDL;HDL_C;TC;triglyc;cholesterol;HDL;HDL_C;TC;triglyc;cholesterol;HDL;HDL_C;LDL_C;TC;triglyc;cholesterol;HDL_C;triglyc;cholesterol;HDL;HDL_C;TC;TG;triglyc;cholesterol;HDL;HDL_C;TC;TG;triglyc;cholesterol;HDL;HDL_C;TC;TG;triglyc;cholesterol;HDL;HDL_C;TC;triglyc;cholesterol;HDL;HDL_C;TC;triglyc;cholesterol;HDL_C;triglyc;cholesterol;HDL_C;triglyc;cholesterol;HDL;HDL_C;TC;TG;triglyc;cholesterol;HDL_C;triglyc;cholesterol;HDL_C;triglyc;cholesterol;HDL_C;triglyc;cholesterol;HDL_C;triglyc;cholesterol;HDL;HDL_C;TC;triglyc;cholesterol;HDL_C;triglyc;cholesterol;HDL_C;triglyc;cholesterol;HDL_C;triglyc;cholesterol;HDL_C;triglyc;cholesterol;HDL;HDL_C;TC;triglyc;cholesterol;HDL_C;triglyc;cholesterol;HDL_C;triglyc;cholesterol;HDL_C;triglyc;cholesterol;HDL_C;triglyc;cholesterol;HDL;HDL_C;TC;TG;triglyc;cholesterol;HDL;HDL_C;TC;triglyc;cholesterol;HDL;HDL_C;TC;TG;triglyc;	UKBB;UKBB;UKBB;UKBB;UKBB;UKBB;UKBB;UKBB;Willer_et_al_2013;UKBB;Willer_et_al_2013;UKBB;UKBB;UKBB;UKBB;UKBB;UKBB;Willer_et_al_2013;UKBB;UKBB;Willer_et_al_2013;Willer_et_al_2013;UKBB;UKBB;Willer_et_al_2013;UKBB;UKBB;Willer_et_al_2013;UKBB;UKBB;Willer_et_al_2013;UKBB;UKBB;Willer_et_al_2013;Willer_et_al_2013;UKBB;UKBB;Willer_et_al_2013;UKBB;UKBB;Willer_et_al_2013;UKBB;UKBB;Willer_et_al_2013;UKBB;UKBB;Willer_et_al_2013;Willer_et_al_2013;UKBB;UKBB;Willer_et_al_2013;UKBB;Willer_et_al_2013;UKBB;UKBB;Willer_et_al_2013;UKBB;UKBB;Willer_et_al_2013;Willer_et_al_2013;UKBB;UKBB;UKBB;UKBB;UKBB;UKBB;UKBB;UKBB;UKBB;UKBB;UKBB;UKBB;UKBB;UKBB;UKBB;UKBB;UKBB;UKBB;UKBB;UKBB;UKBB;UKBB;UKBB;UKBB;UKBB;Willer_et_al_2013;UKBB;UKBB;Willer_et_al_2013;UKBB;UKBB;UKBB;UKBB;UKBB;UKBB;Willer_et_al_2013;UKBB;UKBB;Willer_et_al_2013;Willer_et_al_2013;UKBB;UKBB;Willer_et_al_2013;UKBB;UKBB;Willer_et_al_2013;Willer_et_al_2013;UKBB;UKBB;UKBB;UKBB;UKBB;UKBB;UKBB;UKBB;UKBB;UKBB;UKBB;UKBB;UKBB;Willer_et_al_2013;UKBB;Willer_et_al_2013;UKBB;UKBB;Willer_et_al_2013;UKBB;UKBB;Willer_et_al_2013;Willer_et_al_2013;UKBB;UKBB;Willer_et_al_2013;UKBB;Willer_et_al_2013;Willer_et_al_2013;UKBB;UKBB;Willer_et_al_2013;UKBB;Willer_et_al_2013;UKBB;UKBB;UKBB;UKBB;UKBB;UKBB;Willer_et_al_2013;UKBB;Willer_et_al_2013;UKBB;UKBB;UKBB;UKBB;UKBB;UKBB;UKBB;UKBB;UKBB;UKBB;UKBB;UKBB;UKBB;UKBB;UKBB;Willer_et_al_2013;UKBB;Willer_et_al_2013;Willer_et_al_2013;UKBB;UKBB;Willer_et_al_2013;UKBB;Willer_et_al_2013;Willer_et_al_2013;UKBB;UKBB;UKBB;UKBB;UKBB;Willer_et_al_2013;UKBB;Willer_et_al_2013;Willer_et_al_2013;UKBB;UKBB;UKBB;UKBB;UKBB;Willer_et_al_2013;UKBB;Willer_et_al_2013;UKBB;UKBB;Willer_et_al_2013;UKBB;Willer_et_al_2013;UKBB;UKBB;Willer_et_al_2013;UKBB;UKBB;Willer_et_al_2013;UKBB;UKBB;UKBB;UKBB;UKBB;Willer_et_al_2013;UKBB;Willer_et_al_2013;Willer_et_al_2013;UKBB;UKBB;Willer_et_al_2013;UKBB;Willer_et_al_2013;Willer_et_al_2013;UKBB;UKBB;Willer_et_al_2013;UKBB;Willer_et_al_2013;Willer_et_al_2013;UKBB;UKBB;Willer_et_al_2013;UKBB;Willer_et_al_2013;UKBB;UKBB;Willer_et_al_2013;UKBB;Willer_et_al_2013;UKBB;UKBB;UKBB;UKBB;UKBB;UKBB;UKBB;UKBB;Willer_et_al_2013;UKBB;Willer_et_al_2013;Willer_et_al_2013;UKBB;UKBB;UKBB;UKBB;UKBB;UKBB;UKBB;UKBB;UKBB;UKBB;UKBB;UKBB;UKBB;UKBB;Willer_et_al_2013;UKBB;Willer_et_al_2013;UKBB;UKBB;UKBB;UKBB;UKBB;UKBB;UKBB;UKBB;UKBB;UKBB;UKBB;UKBB;UKBB;UKBB;Willer_et_al_2013;UKBB;Willer_et_al_2013;UKBB;UKBB;UKBB;UKBB;UKBB;UKBB;UKBB;UKBB;UKBB;UKBB;UKBB;UKBB;UKBB;UKBB;Willer_et_al_2013;UKBB;Willer_et_al_2013;Willer_et_al_2013;UKBB;UKBB;Willer_et_al_2013;UKBB;Willer_et_al_2013;UKBB;UKBB;Willer_et_al_2013;UKBB;Willer_et_al_2013;Willer_et_al_2013;UKBB;	15:58690754;15:58689187;15:58678512;15:58680638	rs415799;rs11855284;rs10468017;rs2414577	58761235;58837515;58684478;58582540;58723479;58441366;58210037;58499565;58678512;59045884;58855748;58382109;58387979;58431476;58431476;58285578;58407738;58387979;58431740;58252574;58431227;58387469;58381251;58855748;58855748;58855748;58855748;58855748;58855748;58855748;58855748;58855748;58855748;58855748;58726744;58730498;58680638;58690754;58689187;58689187;58716615;58724706;58716615;58724706;58689187;58611859;58635891;58635583;58723709;58744481;58611859;58716615;58635891;58721302;58724706;58723709;58790650;58840586;58855748;58744481;58635583;58790650;58625121;58555030;58721302;58725986;58689187;58720262;58855748;58840586;58625121;58545668;58725986;58555030;58696281;58675485;58838103;58720262;58838103;58708443;58545668;58696281;58732221;58790650;58689187;58611859;58554914;58723709;58708443;58714787;58689187;58635583;58724706;58635891;58554914;58675485;58732221;58601771;58789530;58544918;58646203;58744481;58716615;58725986;58682364;58804663;58804663;58720262;58854753;58568077;58744481;58646203;58601771;58708443;58721302;58717401;58554914;58766286;58694863;58682364;58744970;58544918;58789530;	-;-;-;-;-;-;-;-;-;-;-;rs2043082;rs261291;rs1800588;rs1800588;rs12903590;rs13329672;rs261291;rs2070895;rs118146059;rs1077835;rs7350789;rs77250403;rs113298164;rs113298164;rs113298164;rs113298164;rs113298164;rs113298164;rs113298164;rs113298164;rs113298164;rs113298164;rs113298164;rs261334;rs588136;rs2414577;rs415799;rs11855284;rs11855284;rs375372;rs11632618;rs375372;rs11632618;rs11855284;rs1373655;Affx-11766408;rs4775031;rs35511894;rs35138338;rs1373655;rs375372;Affx-11766408;rs35684611;rs11632618;rs35511894;rs112694435;rs121912502;rs28933094;rs35138338;rs4775031;rs112694435;rs1444940;rs935213;rs35684611;rs17269250;rs11855284;rs117966452;rs28933094;rs121912502;rs1444940;rs113629348;rs17269250;rs935213;rs75672055;rs75525508;Affx-52354612;rs117966452;Affx-52354612;rs79419121;rs113629348;rs75672055;rs16940302;rs112694435;rs11855284;rs1373655;rs76970180;rs35511894;rs79419121;rs11631178;rs11855284;rs4775031;rs11632618;Affx-11766408;rs76970180;rs75525508;rs16940302;rs117261396;rs55995747;rs77803341;rs12912626;rs35138338;rs375372;rs17269250;rs72740841;rs12904012;rs12904012;rs117966452;rs117911817;rs117386336;rs35138338;rs12912626;rs117261396;rs79419121;rs35684611;rs78936960;rs76970180;rs79612456;rs78042482;rs72740841;rs11071383;rs77803341;rs55995747;	high_density_lipoprotein_particle_size_measurement;low_density_lipoprotein_particle_size_measurement;low_density_lipoprotein_particle_size_measurement;low_density_lipoprotein_particle_size_measurement;high_density_lipoprotein_cholesterol_measurement;high_density_lipoprotein_cholesterol_measurement;triglyceride_measurement,_high_density_lipoprotein_cholesterol_measurement;triglyceride_measurement,_high_density_lipoprotein_cholesterol_measurement;triglyceride_measurement,_high_density_lipoprotein_cholesterol_measurement;triglyceride_measurement,_high_density_lipoprotein_cholesterol_measurement;triglyceride_measurement,_high_density_lipoprotein_cholesterol_measurement;Total_cholesterol_levels;Triglyceride_levels;Total_cholesterol_levels;Triglyceride_levels;High_density_lipoprotein_cholesterol_levels;High_density_lipoprotein_cholesterol_levels;High_density_lipoprotein_cholesterol_levels;High_density_lipoprotein_cholesterol_levels;High_density_lipoprotein_cholesterol_levels;Triglycerides;Total_cholesterol_levels;HDL_cholesterol;HDL-C;ApoA1;PC;Total_PG;HDL3-C;Total_cholines;IDL-P;MUFA;SFA;DHA;HDL2-C;Leucine;PC_ae_C32:1;PC_ae_C38:2;PC_ae_C32:1;Apolipoprotein_A;HDL_cholesterol;Apolipoprotein_A;Apolipoprotein_A;HDL_cholesterol;HDL_cholesterol;Cholesterol;Apolipoprotein_A;Apolipoprotein_A;Apolipoprotein_A;Apolipoprotein_A;Apolipoprotein_A;HDL_cholesterol;Cholesterol;HDL_cholesterol;Apolipoprotein_A;Cholesterol;HDL_cholesterol;Apolipoprotein_A;Apolipoprotein_A;Apolipoprotein_A;HDL_cholesterol;HDL_cholesterol;HDL_cholesterol;Apolipoprotein_A;Apolipoprotein_A;HDL_cholesterol;Apolipoprotein_A;Triglycerides;Apolipoprotein_A;HDL_cholesterol;HDL_cholesterol;HDL_cholesterol;Apolipoprotein_A;HDL_cholesterol;HDL_cholesterol;Apolipoprotein_A;Apolipoprotein_A;Apolipoprotein_A;HDL_cholesterol;HDL_cholesterol;Apolipoprotein_A;HDL_cholesterol;HDL_cholesterol;Apolipoprotein_A;Cholesterol;Apolipoprotein_B;Cholesterol;Apolipoprotein_A;Cholesterol;HDL_cholesterol;Apolipoprotein_A;LDL_cholesterol;Cholesterol;Triglycerides;Cholesterol;HDL_cholesterol;HDL_cholesterol;HDL_cholesterol;Apolipoprotein_A;Apolipoprotein_A;Apolipoprotein_A;Apolipoprotein_A;Cholesterol;Triglycerides;Cholesterol;Apolipoprotein_A;HDL_cholesterol;Apolipoprotein_A;Cholesterol;Apolipoprotein_A;Apolipoprotein_A;Triglycerides;HDL_cholesterol;HDL_cholesterol;Cholesterol;Cholesterol;Apolipoprotein_A;Cholesterol;Apolipoprotein_A;Apolipoprotein_A;HDL_cholesterol;Apolipoprotein_A;HDL_cholesterol;HDL_cholesterol;	Davis_et_al.;Davis_et_al.;Davis_et_al.;Davis_et_al.;Davis_et_al.;Davis_et_al.;Davis_et_al.;Davis_et_al.;Davis_et_al.;Davis_et_al.;Davis_et_al.;Kanai_et_al.;Kanai_et_al.;Kanai_et_al.;Kanai_et_al.;Kanai_et_al.;Kanai_et_al.;Kanai_et_al.;Kanai_et_al.;Kanai_et_al.;Klarin_et_al.;Klarin_et_al.;Klarin_et_al.;Locke_et_al.;Locke_et_al.;Locke_et_al.;Locke_et_al.;Locke_et_al.;Locke_et_al.;Locke_et_al.;Locke_et_al.;Locke_et_al.;Locke_et_al.;Locke_et_al.;Lotta_et_al.;Lotta_et_al.;Lotta_et_al.;Lotta_et_al.;Sinnott-Armstrong_et_al.;Sinnott-Armstrong_et_al.;Sinnott-Armstrong_et_al.;Sinnott-Armstrong_et_al.;Sinnott-Armstrong_et_al.;Sinnott-Armstrong_et_al.;Sinnott-Armstrong_et_al.;Sinnott-Armstrong_et_al.;Sinnott-Armstrong_et_al.;Sinnott-Armstrong_et_al.;Sinnott-Armstrong_et_al.;Sinnott-Armstrong_et_al.;Sinnott-Armstrong_et_al.;Sinnott-Armstrong_et_al.;Sinnott-Armstrong_et_al.;Sinnott-Armstrong_et_al.;Sinnott-Armstrong_et_al.;Sinnott-Armstrong_et_al.;Sinnott-Armstrong_et_al.;Sinnott-Armstrong_et_al.;Sinnott-Armstrong_et_al.;Sinnott-Armstrong_et_al.;Sinnott-Armstrong_et_al.;Sinnott-Armstrong_et_al.;Sinnott-Armstrong_et_al.;Sinnott-Armstrong_et_al.;Sinnott-Armstrong_et_al.;Sinnott-Armstrong_et_al.;Sinnott-Armstrong_et_al.;Sinnott-Armstrong_et_al.;Sinnott-Armstrong_et_al.;Sinnott-Armstrong_et_al.;Sinnott-Armstrong_et_al.;Sinnott-Armstrong_et_al.;Sinnott-Armstrong_et_al.;Sinnott-Armstrong_et_al.;Sinnott-Armstrong_et_al.;Sinnott-Armstrong_et_al.;Sinnott-Armstrong_et_al.;Sinnott-Armstrong_et_al.;Sinnott-Armstrong_et_al.;Sinnott-Armstrong_et_al.;Sinnott-Armstrong_et_al.;Sinnott-Armstrong_et_al.;Sinnott-Armstrong_et_al.;Sinnott-Armstrong_et_al.;Sinnott-Armstrong_et_al.;Sinnott-Armstrong_et_al.;Sinnott-Armstrong_et_al.;Sinnott-Armstrong_et_al.;Sinnott-Armstrong_et_al.;Sinnott-Armstrong_et_al.;Sinnott-Armstrong_et_al.;Sinnott-Armstrong_et_al.;Sinnott-Armstrong_et_al.;Sinnott-Armstrong_et_al.;Sinnott-Armstrong_et_al.;Sinnott-Armstrong_et_al.;Sinnott-Armstrong_et_al.;Sinnott-Armstrong_et_al.;Sinnott-Armstrong_et_al.;Sinnott-Armstrong_et_al.;Sinnott-Armstrong_et_al.;Sinnott-Armstrong_et_al.;Sinnott-Armstrong_et_al.;Sinnott-Armstrong_et_al.;Sinnott-Armstrong_et_al.;Sinnott-Armstrong_et_al.;Sinnott-Armstrong_et_al.;Sinnott-Armstrong_et_al.;Sinnott-Armstrong_et_al.;Sinnott-Armstrong_et_al.;Sinnott-Armstrong_et_al.;Sinnott-Armstrong_et_al.;Sinnott-Armstrong_et_al.;Sinnott-Armstrong_et_al.;Sinnott-Armstrong_et_al.;Sinnott-Armstrong_et_al.;Sinnott-Armstrong_et_al.;Sinnott-Armstrong_et_al.;Sinnott-Armstrong_et_al.;Sinnott-Armstrong_et_al.;Sinnott-Armstrong_et_al.;Sinnott-Armstrong_et_al.;Sinnott-Armstrong_et_al.;
15_2	15	54679066	61395636	L-HDL-P	58680178	15:58680178:C:T	rs261291	t	c	0.6313	-0.1646	0.00403732	0	362.64	33	1.603e-09	No	LIPC	LIPC	Biology	166	Ala;ApoA1;ApoB;CLA;DAG;DAGbyTG;DHA;DHAbyFA;EstC;FAw3;FAw6;FAw6byFA;FreeC;HDL2-C;HDL3-C;HDL-C;HDL-D;HDL-TG;IDL-C;IDL-CE;IDL-CE_percent;IDL-C_percent;IDL-FC;IDL-FC_percent;IDL-L;IDL-P;IDL-PL;IDL-PL_percent;IDL-TG;IDL-TG_percent;LA;LAbyFA;LDL-C;LDL-D;LDL-TG;L-HDL-C;L-HDL-CE;L-HDL-CE_percent;L-HDL-C_percent;L-HDL-FC;L-HDL-FC_percent;L-HDL-L;L-HDL-P;L-HDL-PL;L-HDL-PL_percent;L-HDL-TG;L-HDL-TG_percent;L-LDL-C;L-LDL-CE;L-LDL-CE_percent;L-LDL-C_percent;L-LDL-FC;L-LDL-FC_percent;L-LDL-L;L-LDL-P;L-LDL-PL;L-LDL-PL_percent;L-LDL-TG;L-LDL-TG_percent;L-VLDL-CE_percent;L-VLDL-C_percent;L-VLDL-FC_percent;L-VLDL-PL_percent;L-VLDL-TG;L-VLDL-TG_percent;M-HDL-CE_percent;M-HDL-C_percent;M-HDL-FC;M-HDL-FC_percent;M-HDL-L;M-HDL-P;M-HDL-PL;M-HDL-PL_percent;M-HDL-TG;M-HDL-TG_percent;M-LDL-C;M-LDL-CE;M-LDL-C_percent;M-LDL-FC;M-LDL-FC_percent;M-LDL-L;M-LDL-P;M-LDL-PL;M-LDL-PL_percent;M-LDL-TG;M-LDL-TG_percent;MUFA;MUFAbyFA;M-VLDL-CE;M-VLDL-CE_percent;M-VLDL-C_percent;M-VLDL-FC_percent;M-VLDL-PL_percent;M-VLDL-TG;M-VLDL-TG_percent;PC;PUFA;Remnant-C;Serum-C;Serum-TG;SFA;S-HDL-FC_percent;S-HDL-TG;S-HDL-TG_percent;S-LDL-C;S-LDL-CE;S-LDL-C_percent;S-LDL-FC;S-LDL-FC_percent;S-LDL-L;S-LDL-P;S-LDL-PL;S-LDL-PL_percent;S-LDL-TG;S-LDL-TG_percent;SM;S-VLDL-C;S-VLDL-CE;S-VLDL-C_percent;S-VLDL-FC;S-VLDL-FC_percent;S-VLDL-L;S-VLDL-P;S-VLDL-PL;S-VLDL-PL_percent;S-VLDL-TG_percent;TotCho;TotFA;TotPG;VLDL-C;VLDL-D;XL-HDL-C;XL-HDL-CE;XL-HDL-CE_percent;XL-HDL-C_percent;XL-HDL-FC;XL-HDL-FC_percent;XL-HDL-L;XL-HDL-P;XL-HDL-PL;XL-HDL-PL_percent;XL-HDL-TG;XL-HDL-TG_percent;XL-VLDL-CE_percent;XL-VLDL-C_percent;XL-VLDL-FC_percent;XL-VLDL-PL_percent;XL-VLDL-TG_percent;XS-VLDL-C;XS-VLDL-CE;XS-VLDL-CE_percent;XS-VLDL-C_percent;XS-VLDL-FC;XS-VLDL-FC_percent;XS-VLDL-L;XS-VLDL-P;XS-VLDL-PL;XS-VLDL-PL_percent;XS-VLDL-TG;XS-VLDL-TG_percent;XXL-VLDL-CE_percent;XXL-VLDL-C_percent;XXL-VLDL-FC_percent;XXL-VLDL-PL_percent;XXL-VLDL-TG;XXL-VLDL-TG_percent;	3	region_15_2_locus_2	intron_variant	NA	NA	NA	H7_AMD (p=1.53982e-10);	Age-related macular degeneration (Fritsche LG 2015); HDL cholesterol (Surakka I 2015); Self-reported high cholesterol (Neale B 2017); High density lipoprotein (Prins B 2017);	Serum ApoA1 (Kettunen J 2012); Serum Free-C (Kettunen J 2012); Serum Gp/Tot-C (Kettunen J 2012); Serum HDL-C (Kettunen J 2012); Serum HDL-D (Kettunen J 2012); Serum HDL2-C (Kettunen J 2012); Serum IDL-FC (Kettunen J 2012); Serum IDL-L (Kettunen J 2012); Serum IDL-P (Kettunen J 2012); Serum IDL-TG (Kettunen J 2012); Serum L-HDL-C (Kettunen J 2012); Serum L-HDL-CE (Kettunen J 2012); Serum L-HDL-FC (Kettunen J 2012); Serum L-HDL-L (Kettunen J 2012); Serum L-HDL-L/M-HDL-L (Kettunen J 2012); Serum L-HDL-L/S-HDL-L (Kettunen J 2012); Serum L-HDL-P (Kettunen J 2012); Serum L-HDL-PL (Kettunen J 2012); Serum LDL-D (Kettunen J 2012); Serum M-HDL-L/S-HDL-L (Kettunen J 2012); Serum MobCH (Kettunen J 2012); Serum MobCH3 (Kettunen J 2012); Serum PC (Kettunen J 2012); Serum Tot-C/Est-C (Kettunen J 2012); Serum Tot-CH (Kettunen J 2012); Serum VLDL-D (Kettunen J 2012); Serum XL-HDL-C (Kettunen J 2012); Serum XL-HDL-CE (Kettunen J 2012); Serum XL-HDL-FC (Kettunen J 2012); Serum XL-HDL-L (Kettunen J 2012); Serum XL-HDL-P (Kettunen J 2012); Serum XL-HDL-PL (Kettunen J 2012); Serum XL-HDL-TG (Kettunen J 2012); Serum XS-VLDL-L (Kettunen J 2012); Serum XS-VLDL-P (Kettunen J 2012); Serum XS-VLDL-PL (Kettunen J 2012); 18:2 linoleic acid (LA) (Kettunen J 2016); ApoA1 (Kettunen J 2016); Cholesterol esters in large HDL (Kettunen J 2016); Cholesterol esters in very large HDL (Kettunen J 2016); Concentration of IDL particles (Kettunen J 2016); Concentration of large HDL particles (Kettunen J 2016); Concentration of small HDL particles (Kettunen J 2016); Concentration of very large HDL particles (Kettunen J 2016); Concentration of very small VLDL particles (Kettunen J 2016); Free cholesterol (Kettunen J 2016); Free cholesterol in IDL (Kettunen J 2016); Free cholesterol in large HDL (Kettunen J 2016); Free cholesterol in very large HDL (Kettunen J 2016); HDL diameter (Kettunen J 2016); LDL diameter (Kettunen J 2016); MonoLunsaturated fatty acids (Kettunen J 2016); OmegaL6 fatty acids (Kettunen J 2016); OmegaL7 and L9 and saturated fatty acids (Kettunen J 2016); Other polyunsaturated fatty acids than 18:2 (Kettunen J 2016); Phosphatidylcholine and other cholines (Kettunen J 2016); Phospholipids in IDL (Kettunen J 2016); Phospholipids in large HDL (Kettunen J 2016); Phospholipids in very large HDL (Kettunen J 2016); Phospholipids in very small VLDL (Kettunen J 2016); Serum total cholesterol (Kettunen J 2016); Sphingomyelins (Kettunen J 2016); Total cholesterol in HDL (Kettunen J 2016); Total cholesterol in IDL (Kettunen J 2016); Total cholesterol in large HDL (Kettunen J 2016); Total cholesterol in very large HDL (Kettunen J 2016); Total fatty acids (Kettunen J 2016); Total lipids in IDL (Kettunen J 2016); Total lipids in large HDL (Kettunen J 2016); Total lipids in small HDL (Kettunen J 2016); Total lipids in very large HDL (Kettunen J 2016); Total lipids in very small VLDL (Kettunen J 2016); Total phosphoglycerides (Kettunen J 2016); Triglycerides in IDL (Kettunen J 2016); Triglycerides in very large HDL (Kettunen J 2016); Triglycerides in very small VLDL (Kettunen J 2016); VLDL diameter (Kettunen J 2016); 1-arachidonoyl-GPE (Long T 2017); 1-palmitoyl-2-arachidonoyl-GPE (Long T 2017); 1-palmitoyl-2-docosahexaenoyl-GPE (Long T 2017); 1-palmitoyl-2-linoleoyl-GPE (Long T 2017); 1-palmitoyl-2-oleoyl-GPE (Long T 2017); 1-palmitoyl-GPE (Long T 2017); 1-stearoyl-2-arachidonoyl-GPE (Long T 2017); 1-stearoyl-2-docosahexaenoyl-GPE (Long T 2017); 1-stearoyl-2-linoleoyl-GPE (Long T 2017); 1-stearoyl-GPE (Long T 2017); 2-palmitoyl-GPE (Long T 2017); 1-arachidonoyl-GPE (20:4n6) (Long T 2017); 1-palmitoyl-2-arachidonoyl-GPE (16:0/20:4) (Long T 2017); 1-palmitoyl-2-docosahexaenoyl-GPE (16:0/22:6) (Long T 2017); 1-palmitoyl-2-linoleoyl-GPE (16:0/18:2) (Long T 2017); 1-palmitoyl-2-oleoyl-GPE (16:0/18:1) (Long T 2017); 1-palmitoyl-GPE (16:0) (Long T 2017); 1-stearoyl-2-arachidonoyl-GPE (18:0/20:4) (Long T 2017); 1-stearoyl-2-docosahexaenoyl-GPE (18:0/22:6) (Long T 2017); 1-stearoyl-2-linoleoyl-GPE (18:0/18:2) (Long T 2017); 1-stearoyl-GPE (18:0) (Long T 2017); 2-palmitoyl-GPE (16:0) (Long T 2017); ApoA1 (Tukiainen T 2012); ApoA1 (Kettunen J 2012); FAw67 (Tukiainen T 2012); Free-C (Tukiainen T 2012); Free-C (Kettunen J 2012); Free-C/Est-C (Tukiainen T 2012); Gp/Tot-C (Tukiainen T 2012); Gp/Tot-C (Kettunen J 2012); HDL-C (Tukiainen T 2012); HDL-C (Kettunen J 2012); HDL-D (Tukiainen T 2012); HDL-D (Kettunen J 2012); HDL2-C (Tukiainen T 2012); HDL2-C (Kettunen J 2012); IDL-C (Tukiainen T 2012); IDL-FC (Tukiainen T 2012); IDL-FC (Kettunen J 2012); IDL-L (Tukiainen T 2012); IDL-L (Kettunen J 2012); IDL-P (Tukiainen T 2012); IDL-P (Kettunen J 2012); IDL-PL (Tukiainen T 2012); IDL-TG (Tukiainen T 2012); IDL-TG (Kettunen J 2012); Ile/Serum-C (Tukiainen T 2012); L-HDL-C (Tukiainen T 2012); L-HDL-C (Kettunen J 2012); L-HDL-CE (Tukiainen T 2012); L-HDL-CE (Kettunen J 2012); L-HDL-FC (Tukiainen T 2012); L-HDL-FC (Kettunen J 2012); L-HDL-L (Tukiainen T 2012); L-HDL-L (Kettunen J 2012); L-HDL-L/M-HDL-L (Tukiainen T 2012); L-HDL-L/M-HDL-L (Kettunen J 2012); L-HDL-L/S-HDL-L (Tukiainen T 2012); L-HDL-L/S-HDL-L (Kettunen J 2012); L-HDL-P (Tukiainen T 2012); L-HDL-P (Kettunen J 2012); L-HDL-PL (Tukiainen T 2012); L-HDL-PL (Kettunen J 2012); LA (Tukiainen T 2012); LDL-D (Tukiainen T 2012); LDL-D (Kettunen J 2012); M-HDL-L/S-HDL-L (Tukiainen T 2012); M-HDL-L/S-HDL-L (Kettunen J 2012); MobCH (Tukiainen T 2012); MobCH (Kettunen J 2012); MobCH3 (Tukiainen T 2012); MobCH3 (Kettunen J 2012); PC (Tukiainen T 2012); PC (Kettunen J 2012); S-HDL-L (Tukiainen T 2012); S-HDL-P (Tukiainen T 2012); Tot-C/Est-C (Tukiainen T 2012); Tot-C/Est-C (Kettunen J 2012); Tot-CH (Tukiainen T 2012); Tot-CH (Kettunen J 2012); Tot-FA (Tukiainen T 2012); VLDL-D (Tukiainen T 2012); VLDL-D (Kettunen J 2012); XL-HDL-C (Tukiainen T 2012); XL-HDL-C (Kettunen J 2012); XL-HDL-CE (Tukiainen T 2012); XL-HDL-CE (Kettunen J 2012); XL-HDL-FC (Tukiainen T 2012); XL-HDL-FC (Kettunen J 2012); XL-HDL-L (Tukiainen T 2012); XL-HDL-L (Kettunen J 2012); XL-HDL-L/M-HDL-L (Tukiainen T 2012); XL-HDL-L/S-HDL-L (Tukiainen T 2012); XL-HDL-P (Tukiainen T 2012); XL-HDL-P (Kettunen J 2012); XL-HDL-PL (Tukiainen T 2012); XL-HDL-PL (Kettunen J 2012); XL-HDL-TG (Tukiainen T 2012); XL-HDL-TG (Kettunen J 2012); XS-VLDL-L (Tukiainen T 2012); XS-VLDL-L (Kettunen J 2012); XS-VLDL-P (Tukiainen T 2012); XS-VLDL-P (Kettunen J 2012); XS-VLDL-PL (Tukiainen T 2012); XS-VLDL-PL (Kettunen J 2012);	rs75437656;rs1373660;rs187774;rs10468017;rs10468017;rs723967;rs12440217;rs12440217;rs422137;rs422137;rs11631334;rs11631334;rs11631244;rs11631244;rs79111033;rs111648865;rs7182541;rs11071377;rs11071377;rs7350789;rs7350789;rs79111033;rs2070895;rs2070895;rs261342;rs261342;rs261332;rs261332;rs261342;rs261342;rs12914626;rs12914626;rs1601935;rs261299;rs261299;rs447794;rs447794;rs76679589;rs6494025;rs12438999;rs12438999;rs11858164;rs4775039;rs424346;rs12185072;rs686958;rs686958;rs567746;rs1532085;rs1532085;rs12438999;rs12438999;rs16940167;rs1077835;rs493258;rs1077834;rs17821322;rs4774297;rs72740877;rs12439649;rs16940167;rs76679589;rs493987;rs79111033;rs261334;rs261334;rs7350789;rs7350789;rs447794;rs11857380;rs11857380;rs75354047;rs572410;rs572410;rs390390;rs390390;rs11631334;rs11631334;rs112451048;rs117486534;rs12185093;rs7171102;rs7171102;rs920917;rs920917;rs111563124;rs1711041;rs495348;rs495348;rs261334;rs261334;rs76686550;rs111836391;rs11858759;rs493987;rs493987;rs17240876;rs1838504;rs261290;rs261290;rs75354047;rs261291;rs723967;rs723967;rs7171102;rs261342;rs17821322;rs11854656;rs390390;rs7177289;rs493987;rs493987;rs16940168;rs2070895;rs62001736;rs1532085;rs12148283;rs1979178;rs500590;rs174418;rs174418;rs12708454;rs12438999;rs12438999;rs1373657;rs7178362;rs7178362;rs80076887;rs11071381;rs473224;rs473224;rs117376818;rs7497636;rs111648865;rs112925355;rs1601935;rs56358871;rs515081;rs146625148;rs17821274;rs60808669;rs4775046;rs55966152;rs488490;rs488490;rs1077835;rs1077835;rs12906722;rs16940181;rs16940181;rs920915;rs920915;rs920916;rs920916;rs422137;rs422137;rs588136;rs920915;rs12440217;rs62000864;rs62000864;rs567746;rs56358871;rs487766;rs17821316;rs573922;rs261290;rs261290;rs35853021;rs35853021;rs28698356;rs12908474;rs7350789;rs75437656;rs62000869;rs1373655;rs4775041;rs4775041;rs447794;rs8032310;rs113083442;rs2414578;rs4775044;rs174418;rs174418;rs495348;rs495348;rs573922;rs12439649;rs2306791;rs2306791;rs1529576;rs56358871;rs56358871;rs437549;rs437549;rs74338752;rs633695;rs111782147;rs16940810;rs920917;rs920917;rs113646452;rs111543310;rs28594460;rs573922;rs573922;rs1077835;rs261336;rs16940168;rs347119;rs12440032;rs588136;rs422137;rs422137;rs11855284;rs11853674;rs8033940;rs261299;rs920917;rs415799;rs7177289;rs12185093;rs485538;rs485538;rs384322;rs384322;rs112892709;rs111836391;rs1077834;rs1077834;rs485538;rs261269;rs1532085;rs573922;rs573922;rs16940571;rs16940168;rs16940168;rs11857386;rs7350789;rs479084;rs17821274;rs397923;rs397923;rs573922;rs166359;rs166359;rs572410;rs16953360;rs16953360;rs409668;rs409668;rs10468017;rs62000870;rs261293;rs174418;rs174418;rs28698356;rs28698356;rs28698356;rs28698356;rs261332;rs1601935;rs4775044;rs112516541;rs7350789;rs7163052;rs261332;rs12594375;rs72740818;rs12185072;rs11853674;rs11853674;rs723967;rs723967;rs17240869;rs17240869;rs8026082;rs261341;rs11633043;rs11633043;rs117486534;rs1601933;rs1601933;rs7350789;rs7350789;rs28451440;rs12914035;rs347122;rs347122;rs55671218;rs2043082;rs1318175;rs4775039;rs4775039;rs7170361;rs572410;rs935202;rs12899879;rs573922;rs7171102;rs347122;rs2043082;rs12438999;rs60315394;rs28442086;rs28698356;rs8034802;rs12899879;rs261332;rs261332;rs111836391;rs493258;rs11856159;rs12440217;rs73426525;rs487766;rs56358871;rs56358871;rs1601933;rs2414578;rs261332;rs4775041;rs8034802;rs8034802;rs113298164;rs261334;rs261291;rs75354047;rs28495863;rs28528324;rs185481;rs11632618;rs6494007;rs384322;rs384322;rs112892709;rs261338;rs12914626;rs12914626;rs56358871;rs261341;rs111648865;rs2082149;rs2082149;rs1800588;rs1800588;rs2070895;rs2070895;rs111563124;rs261336;rs111782147;rs112417080;rs35128881;rs62000868;rs62000868;rs261332;rs261332;rs11858759;rs11858759;rs2414578;rs11632492;rs112537713;rs11632618;rs415799;rs415799;rs35128881;rs28594460;rs55696635;rs7350789;rs12440032;rs1800588;rs443401;rs72739122;rs4622454;rs1601935;rs422137;rs1077835;rs28495863;rs920915;rs920915;rs920916;rs920916;rs74338752;rs8025065;rs146871738;rs71478659;rs28698356;rs28698356;rs17240832;rs7180071;rs7180071;rs4775039;rs12905732;rs12905732;rs62001733;rs16940170;rs16940170;rs261341;rs11639208;rs6494005;rs1077834;rs1077834;rs415403;rs625510;rs1532085;rs12906722;rs112417080;rs1077835;rs6494025;rs485671;rs485671;rs7177289;rs7177289;rs261342;rs11858759;rs1077834;rs1077834;rs261336;rs1077834;rs479084;rs80123226;rs9788636;rs1825955;rs174418;rs493258;rs920916;rs422137;rs422137;rs11857380;rs11857380;rs11857380;rs11857380;rs80123226;rs493258;rs74338752;rs16953360;rs16953360;rs28451440;rs534933;rs17269425;rs112724162;rs11632492;rs111579799;rs4775041;rs4775041;rs16940170;rs16940223;rs261301;rs261301;rs443401;rs443401;rs17821310;rs17240832;rs493987;rs493987;rs79111033;rs473422;rs723967;rs261342;rs261342;rs73426525;rs12708454;rs7170361;rs7170361;rs1077835;rs2657126;rs11856159;rs493258;rs28594460;rs422137;rs113298164;rs261291;rs261334;rs588136;rs12906722;rs17821316;rs1800588;rs34718390;rs435129;rs190182262;rs402465;rs73426521;rs111583126;rs74334714;rs11631244;rs11631244;rs115498689;rs390390;rs390390;rs113105798;rs261333;rs117376818;rs424346;rs7179728;rs16940170;rs11858481;rs112537713;rs16940181;rs16940181;rs11631334;rs424346;rs11071377;rs11071377;rs4775044;rs4775044;rs11854624;rs76679589;rs397923;rs7170361;rs1077835;rs1077835;rs347118;rs2414577;rs920915;rs2414577;rs2414577;rs2043085;rs2043085;rs4775041;rs4775041;rs473224;rs567746;rs588136;rs1601935;rs1601935;rs62000864;rs485538;rs10152355;rs11858759;rs493258;rs488490;rs7182541;rs11071374;rs261299;rs487766;rs487766;rs34278620;rs261290;rs261290;rs487766;rs487766;rs62000870;rs62000870;rs261342;rs686958;rs567746;rs723967;rs723967;rs112925355;rs112925355;rs261338;rs261338;rs8041059;rs73424577;rs113617034;rs12908474;rs12908474;rs7177289;rs7177289;rs166359;rs166359;rs8034802;rs8034802;rs17269271;rs686958;rs686958;rs17240869;rs73426541;rs2555787;rs488490;rs488490;rs11858279;rs113617034;rs16940168;rs473224;rs75437656;rs397923;rs62000868;rs62000868;rs261336;rs11858759;rs11858759;rs261342;rs17821159;rs62001667;rs261290;rs261298;rs74019425;rs493987;rs443401;rs17240876;rs17240876;rs145347194;rs11858481;rs443401;rs443401;rs261342;rs261342;rs73424597;rs73426525;rs10152355;rs11638416;rs11638416;rs35853021;rs35853021;rs28698356;rs28698356;rs16940168;rs493987;rs493987;rs112835635;rs12185071;rs12185071;rs11631244;rs2070895;rs8034802;rs261334;rs793417;rs17821310;rs792902;rs479084;rs1825955;rs422137;rs261334;rs261299;rs11071377;rs56142310;rs17821310;rs62000869;rs62000869;rs1663254;rs1663254;rs261336;rs387005;rs387005;rs347121;rs347121;rs80123226;rs11857386;rs12438999;rs588136;rs588136;rs8034802;rs8034802;rs443401;rs443401;rs113646452;rs113617034;rs437549;rs10152355;rs10152355;rs12440217;rs447794;rs174418;rs111563124;rs16940170;rs2043084;rs12440217;rs8033940;rs7170361;rs1800588;rs12594571;rs1601933;rs12439649;rs1711062;rs28698356;rs145347194;rs1601935;rs11855284;rs150064127;rs111836391;rs80076887;rs75672055;rs261342;rs261342;rs111563124;rs35128881;rs35128881;rs485671;rs938507;rs12185072;rs112892709;rs80123226;rs60315394;rs567746;rs567746;rs74019425;rs495348;rs495348;rs13329672;rs12708454;rs16940213;rs1532085;rs17240832;rs10468017;rs10468017;rs493258;rs1077834;rs1800588;rs77669185;rs8041059;rs62001736;rs62001736;rs56358871;rs396198;rs4774297;rs11639208;rs11639208;rs1663255;rs1663255;rs1838504;rs1532085;rs1532085;rs397923;rs62000939;rs12906722;rs12906722;rs488490;rs112824175;rs28451440;rs4775039;rs11633043;rs112451048;rs10468017;rs79111033;rs12440032;rs12440032;rs55696635;rs261332;rs261332;rs113617034;rs261336;rs7177289;rs7177289;rs11853674;rs174418;rs174418;rs1532085;rs397923;rs261342;rs17821268;rs145414874;rs11635865;rs62001668;rs261290;rs261290;rs16940168;rs62000864;rs62000864;rs174418;rs35684611;rs602921;rs602921;rs12912415;rs12912415;rs261338;rs6494025;rs6494025;rs437549;rs7179726;rs495348;rs495348;rs74338752;rs515081;rs572410;rs572410;rs261336;rs12439649;rs11858759;rs723967;rs723967;rs111836391;rs16940170;rs17240876;rs12185071;rs261334;rs686958;rs113298164;rs473224;rs112516541;rs261299;rs261299;rs261291;rs261291;rs7175189;rs16940213;rs16940213;rs74338752;rs488490;rs488490;rs686958;rs686958;rs261290;rs2082149;rs723967;rs723967;rs573922;rs347118;rs347118;rs28698356;rs6494005;rs424346;rs424346;rs190182262;rs409668;rs409668;rs2070895;rs2070895;rs495348;rs495348;rs35128881;rs35128881;rs12442723;rs73426525;rs347119;rs80076887;rs75437656;rs55993842;rs10152355;rs11854624;rs112537713;rs12185071;rs488490;rs62001736;rs62001736;rs920915;rs16940810;rs1077834;rs567746;rs112516541;rs633695;rs80123226;rs12905732;rs10468017;rs7176545;rs7165301;rs74018729;rs79924751;rs11856159;rs11857380;rs12912415;rs79447951;rs7165934;rs3803449;rs17821310;rs17821310;rs261332;rs261332;rs485538;rs485538;rs493987;rs11858164;rs793417;rs793417;rs12594375;rs473224;rs62001733;rs12185093;rs920917;rs11632492;rs347122;rs8032310;rs8032310;rs633695;rs633695;rs7177289;rs7177289;rs2414578;rs261341;rs261341;rs6494025;rs920917;rs920917;rs62000868;rs415403;rs633695;rs12185093;rs12916206;rs35853021;rs11071377;rs534933;rs261290;rs8026082;rs6494007;rs28709377;rs1532085;rs1532085;rs11858164;rs17269425;rs17269425;rs28451440;rs12438999;rs473224;rs17269271;rs12903590;rs487766;rs572410;rs572410;rs111836391;rs11631244;rs490098;rs490098;rs1077834;rs1077834;rs79111033;rs4775046;rs1077834;rs62001736;rs12916206;rs113514153;rs387005;rs17821298;rs80123226;rs390390;rs166358;rs16940170;rs2414578;rs2414578;rs11071377;rs11071377;rs397923;rs397923;rs261290;rs261290;rs185481;rs7350789;rs7350789;rs2043085;rs686958;rs2043082;rs2043082;rs443401;rs2414578;rs8032310;rs2070895;rs17821268;rs567746;rs567746;rs567746;rs567746;rs8043310;rs73426541;rs12185072;rs12185072;rs111648865;rs12708454;rs12708454;rs11858279;rs11858279;rs112925355;rs4774297;rs2043085;rs2043085;rs17240832;rs111648865;rs112516541;rs1800588;rs10152355;rs16940170;rs10152355;rs80123226;rs4775041;rs4775041;rs62000864;rs62000864;rs12916206;rs8033940;rs2414577;rs2043085;rs12906722;rs8032310;rs920915;rs920915;rs920916;rs920916;rs588136;rs588136;rs112129861;rs11637094;rs7183184;rs437549;rs437549;rs149586285;rs664783;rs113714987;rs12908474;rs139652880;rs479084;rs1825955;rs1825955;rs112537713;rs261334;rs261334;rs473224;rs473224;rs347122;rs4775046;rs17269271;rs2414577;rs2414577;rs2414578;rs2414578;rs56358871;rs56358871;rs2070895;rs2070895;rs11071377;rs73426525;rs62000864;rs62000864;rs55696635;rs515081;rs11071380;rs117376818;rs11635491;rs1077834;rs485538;rs80123226;rs12905732;rs2070895;rs35853021;rs2082149;rs56358871;rs174418;rs74019425;rs62000864;rs17240869;rs510440;rs74338752;rs1800588;rs1800588;rs261338;rs261338;rs72475921;rs493258;rs493258;rs117015654;rs16940168;rs16940212;rs11635491;rs73424577;rs10468017;rs76137124;rs573922;rs146625148;rs17821268;rs185481;rs1800588;rs8043310;rs12914626;rs485671;rs56358871;rs56358871;rs261298;rs261298;rs493258;rs7350789;rs7350789;rs487766;rs1077834;rs62001736;rs4775041;rs4775041;rs117960158;rs56314708;rs117486534;rs12185071;rs493987;rs62000865;rs12914626;rs118091861;rs6493982;rs16953360;rs261291;rs17240832;rs17240832;rs12916206;rs2043085;rs2043085;rs573922;rs573922;rs73424597;rs4775039;rs4775039;rs17821298;rs62000868;rs62000868;rs261338;rs261338;rs7178134;rs11071380;rs11071380;rs28594460;rs28451440;rs111836391;rs7350789;rs920917;rs920917;rs11071380;rs1601933;rs1601933;rs723967;rs723967;rs588136;rs588136;rs686958;rs567746;rs415799;rs6494025;rs2070895;rs11854656;rs1077834;rs1077834;rs1825955;rs11631334;rs415403;rs2657126;rs415799;rs16940181;rs16940181;rs174418;rs174418;rs11854624;rs261332;rs8033940;rs1532085;rs7350789;rs7350789;rs12440032;rs17821159;rs17821159;rs11858759;rs11858759;rs28594460;rs74019425;rs7178362;rs7178362;rs4542601;rs17821310;rs12914035;rs12914035;rs261341;rs79447951;rs111543310;rs16940212;rs17269271;rs6494025;rs6494025;rs11638416;rs11638416;rs73424597;rs12903590;rs12903590;rs1838504;rs588136;rs7177289;rs7177289;rs261301;rs16940204;rs12185072;rs1077835;rs1077835;rs1077834;rs1077834;rs8033940;rs8033940;rs112892709;rs12905732;rs73424577;rs28698356;rs28698356;rs493258;rs28698356;rs261291;rs261291;rs35684611;rs12185072;rs12914626;rs4775041;rs4775041;rs2414577;rs2414577;rs2414578;rs2414578;rs11071380;rs485671;rs485671;rs2043082;rs2043082;rs17821316;rs4774292;rs12440032;rs111583126;rs62001736;rs112516541;rs73426521;rs10468017;rs10468017;rs111579799;rs261290;rs1077834;rs1077834;rs111583126;rs10468017;rs10468017;rs347122;rs112824175;rs387005;rs35128881;rs8034802;rs8034802;rs1532085;rs792902;rs2414577;rs2414577;rs2414578;rs2414578;rs2043085;rs2043085;rs920916;rs633695;rs1077834;rs2043082;rs7177289;rs473224;rs2044333;rs16940170;rs62000518;rs28495863;rs112516541;rs261334;rs6494007;rs1444942;rs11858164;rs664783;rs34149555;rs28594460;rs415799;rs415799;rs473224;rs473224;rs117376818;rs447794;rs7171102;rs79341002;rs347122;rs11856159;rs11631950;rs2414578;rs664783;rs415799;rs55993842;rs7177289;rs7177289;rs1077835;rs1077835;rs2070895;rs2070895;rs2414578;rs17821268;rs116971019;rs1665050;rs75672055;rs7177289;rs7177289;rs567496;rs567496;rs485671;rs485671;rs572410;rs572410;rs2899617;rs567496;rs16940167;rs16940167;rs17190720;rs1711037;rs7171102;rs7171102;rs17821322;rs437549;rs1800588;rs1800588;rs62001736;rs62001736;rs261341;rs261336;rs71478659;rs7171102;rs588136;rs588136;rs2555787;rs347118;rs686958;rs7177289;rs1077834;rs1077834;rs1318175;rs12914626;rs1077834;rs17240876;rs56314708;rs11854242;rs2657126;rs11071377;rs261333;rs4775044;rs4775044;rs62000864;rs62000864;rs347119;rs261332;rs261332;rs10468017;rs55696635;rs166359;rs11071377;rs567746;rs2043084;rs166359;rs166359;rs588136;rs7350789;rs7350789;rs261290;rs567496;rs17301746;rs73424577;rs6494025;rs261298;rs261298;rs17240832;rs16940181;rs588136;rs686958;rs686958;rs2414577;rs75437656;rs2070895;rs2070895;rs113514153;rs1444942;rs11858164;rs11858164;rs347122;rs347122;rs111782147;rs111563124;rs146625148;rs16940181;rs1800588;rs1800588;rs117376818;rs347119;rs112037045;rs112925355;rs10468017;rs10468017;rs261332;rs261332;rs12185093;rs11638416;rs4775039;rs12916206;rs261342;rs261342;rs56358871;rs56358871;rs792902;rs415799;rs1838504;rs11857380;rs375372;rs2657126;rs166358;rs12185071;rs12185071;rs11635491;rs443401;rs75437656;rs7177289;rs261298;rs11853674;rs490098;rs12905732;rs473422;rs11853674;rs11853674;rs633695;rs633695;rs261334;rs261334;rs2935478;rs7350789;rs16940213;rs16940213;rs485538;rs485538;rs111648865;rs10152355;rs10152355;rs1825955;rs488490;rs16940213;rs28698356;rs117376818;rs422137;rs422137;rs28495863;rs28495863;rs16940168;rs112516541;rs35853021;rs35853021;rs261334;rs397923;rs58038553;rs11855320;rs485538;rs485538;rs35853021;rs35853021;rs74019425;rs17301746;rs17236229;rs16940213;rs62000870;rs62000870;rs686958;rs17240876;rs12438999;rs74338752;rs17240832;rs112037045;rs12185093;rs17240832;rs16940167;rs4775044;rs4775044;rs261291;rs261291;rs11858164;rs2414578;rs2043084;rs79043409;rs10162642;rs1816879;rs62001693;rs74338752;rs9788636;rs4775041;rs4775041;rs479084;rs185481;rs28594460;rs479084;rs686958;rs150046817;rs567746;rs261336;rs113646452;rs16940170;rs16940170;rs473224;rs17269271;rs62000864;rs261291;rs261291;rs2082149;rs8032310;rs347121;rs261332;rs261332;rs12903590;rs602921;rs166359;rs686958;rs2414578;rs493258;rs1532085;rs7350789;rs62000518;rs16940167;rs633695;rs633695;rs11854318;rs12908474;rs473224;rs473224;rs146842281;rs174418;rs174418;rs485671;rs485671;rs567746;rs166358;rs166358;rs415799;rs572410;rs113617034;rs495348;rs1077835;rs397923;rs397923;rs55993842;rs16940167;rs7177289;rs567746;rs415799;rs588136;rs4775041;rs2070895;rs16940223;rs261310;rs74338752;rs534933;rs2306791;rs567496;rs567496;rs261334;rs261334;rs261291;rs261291;rs16940170;rs80123226;rs261291;rs76686550;rs11071377;rs11071377;rs4775044;rs261334;rs11853674;rs397923;rs12906722;rs375372;rs261338;rs1601933;rs11071380;rs443401;rs7497636;rs12592329;rs2043082;rs16941069;rs72740818;rs56358871;rs56358871;rs8192701;rs71478659;rs71478659;rs1800588;rs1800588;rs261342;rs261342;rs261342;rs261342;rs56080561;rs10468017;rs10468017;rs12185072;rs12185072;rs74019425;rs8032310;rs8032310;rs12185093;rs76679589;rs10152355;rs113714987;rs28698356;rs28698356;rs493258;rs633695;rs495348;rs12916206;rs261336;rs261336;rs11631244;rs12185093;rs62001736;rs4775041;rs4775041;rs11858759;rs72739122;rs10152355;rs11858279;rs114158216;rs440183;rs62000869;rs62000869;rs488490;rs111543310;rs1373660;rs488490;rs488490;rs686958;rs686958;rs387005;rs387005;rs261333;rs166358;rs166358;rs166358;rs11852978;rs664783;rs588136;rs485671;rs485671;rs261333;rs686958;rs74019425;rs2082149;rs485538;rs174418;rs347119;rs261290;rs261290;rs11858759;rs11858759;rs111648865;rs1532085;rs12905732;rs35853021;rs35853021;rs493987;rs12438999;rs1077834;rs397923;rs12440217;rs493258;rs261334;rs118069690;rs920916;rs16940212;rs62000869;rs261338;rs261338;rs59739041;rs2070895;rs2070895;rs55966152;rs567746;rs567746;rs8033940;rs8033940;rs415403;rs347119;rs35348919;rs4775041;rs4775041;rs8032310;rs8032310;rs11631244;rs111648865;rs16940810;rs567746;rs261301;rs12914626;rs387005;rs2043082;rs443401;rs4775041;rs261291;rs261291;rs1800588;rs1800588;rs261334;rs261334;rs11632618;rs633695;rs633695;rs12905732;rs4775041;rs4775041;rs2414577;rs2414577;rs2414578;rs2414578;rs2043085;rs2043085;rs11071380;rs28442086;rs2566091;rs7350789;rs7350789;rs74018729;rs4775044;rs4775044;rs7177289;rs1825955;rs16940181;rs588136;rs588136;rs12900815;rs12900815;rs920917;rs12908474;rs12908474;rs113714987;rs62001736;rs62001736;rs16940212;rs920916;rs150364420;rs1601935;rs1601935;rs920916;rs11071380;rs485538;rs409668;rs11858279;rs1077835;rs2043085;rs28528324;rs28442086;rs12910827;rs16940168;rs17269425;rs7177289;rs16940213;rs28528324;rs117597286;rs10152355;rs10152355;rs73426521;rs113105798;rs12185071;rs12185071;rs60315394;rs261336;rs261336;rs11638416;rs11854656;rs112417080;rs28495863;rs28495863;rs572410;rs572410;rs8032310;rs8032310;rs723967;rs588136;rs62000868;rs793417;rs16940204;rs12914626;rs1077835;rs1077835;rs1077834;rs1077834;rs1800588;rs1800588;rs11635491;rs920916;rs1077834;rs1077834;rs443401;rs443401;rs8023503;rs11638416;rs11638416;rs17821226;rs74338752;rs28594460;rs73424597;rs166358;rs261342;rs261342;rs166359;rs62000870;rs11639208;rs12908474;rs12908474;rs35853021;rs7171102;rs437549;rs139652880;rs397923;rs397923;rs28451440;rs17821316;rs261299;rs261299;rs2070895;rs410251;rs261338;rs12912371;rs11854624;rs17190517;rs17240869;rs17240869;rs12594375;rs920915;rs920915;rs62000864;rs17269425;rs17269425;rs73426525;rs347118;rs347118;rs111782147;rs166358;rs62000869;rs62000869;rs261336;rs80076887;rs2899620;rs2043082;rs415799;rs415799;rs112516541;rs150064127;rs12905732;rs2657126;rs113831034;rs11858279;rs12440032;rs12908474;rs12908474;rs35128881;rs11071377;rs11071377;rs588136;rs1601933;rs4775044;rs4775044;rs1800588;rs72739147;rs12914626;rs16940168;rs920916;rs920916;rs28442086;rs28442086;rs34101191;rs73426521;rs111583126;rs12905732;rs12905732;rs16940168;rs16940168;rs1077834;rs17269425;rs1601933;rs2043082;rs2043082;rs16940204;rs75437656;rs174418;rs485671;rs7170361;rs55696635;rs261342;rs1663253;rs1601933;rs34718390;rs1601935;rs12912415;rs150064127;rs62000869;rs62000869;rs11635491;rs633695;rs793417;rs793417;rs261334;rs12905732;rs80123226;rs75437656;rs8043310;rs7350789;rs7350789;rs415403;rs11631334;rs17190720;rs1077834;rs72740877;rs73426541;rs10468017;rs261298;rs4775039;rs35853021;rs35853021;rs4775044;rs7350789;rs2566091;rs534933;rs8040386;rs7170361;rs7350789;rs35853021;rs261342;rs261342;rs8043310;rs73426525;rs113105798;rs920915;rs1077834;rs1077834;rs485538;rs572410;rs572410;rs174418;rs261342;rs261342;rs490098;rs7170361;rs7170361;rs261333;rs174418;rs174418;rs174418;rs174418;rs111543310;rs11853674;rs2070895;rs485671;rs493258;rs588136;rs1800588;rs1077834;rs16940168;rs261301;rs28690720;rs2566091;rs495348;rs11858481;rs79111033;rs1077834;rs1077834;rs920915;rs920915;rs1532085;rs78893833;rs16940213;rs16940213;rs2043082;rs2043082;rs28698356;rs28698356;rs11853674;rs11853674;rs261290;rs261290;rs1444938;rs150046817;rs12910051;rs1825955;rs920915;rs11858759;rs261298;rs633695;rs1601933;rs1601933;rs12908474;rs1800588;rs56358871;rs56358871;rs16940213;rs17240876;rs17240876;rs920916;rs920916;rs16940204;rs11858481;rs11858481;rs117376818;rs7497636;rs261334;rs261334;rs397923;rs28528324;rs261342;rs12185072;rs12185072;rs409668;rs2566091;rs4775041;rs17240869;rs11853674;rs261299;rs7177289;rs7177289;rs261291;rs11855002;rs16940213;rs79111033;rs78824022;rs1560390;rs11071377;rs11071377;rs73426525;rs73426541;rs422137;rs111563124;rs150046817;rs12910051;rs75437656;rs111836391;rs261342;rs16940170;rs16940170;rs2043082;rs11632492;rs485671;rs397923;rs12438999;rs485671;rs35853021;rs1037040;rs1825955;rs723967;rs723967;rs17821274;rs17821274;rs12440217;rs12440217;rs2043085;rs2043085;rs1825955;rs490098;rs7170361;rs12906722;rs12906722;rs11632618;rs112537713;rs2043084;rs11857380;rs62001736;rs1601933;rs4775044;rs4775044;rs487766;rs487766;rs12440032;rs16940168;rs28698356;rs7170361;rs261338;rs17821316;rs1077834;rs7170361;rs1077835;rs1077835;rs62000518;rs12185071;rs11854656;rs11854656;rs261271;rs261291;rs261291;rs12185071;rs62000868;rs62000868;rs7178362;rs602921;rs602921;rs35853021;rs35853021;rs7497636;rs35128881;rs35128881;rs1373657;rs17240832;rs17240832;rs28698356;rs12185071;rs397923;rs397923;rs7350789;rs7350789;rs12185071;rs12185071;rs111563124;rs8034802;rs1444942;rs12914035;rs28698356;rs28698356;rs1077835;rs1077835;rs111583126;rs11639208;rs1077835;rs261298;rs261332;rs261338;rs191893976;rs2115907;rs62000869;rs1373655;rs17269271;rs74338752;rs2043085;rs112037045;rs111782147;rs347119;rs495348;rs495348;rs409668;rs409668;rs2414578;rs11858279;rs11858279;rs2414578;rs10152202;rs73424577;rs62001736;rs62001736;rs28594460;rs28594460;rs1800588;rs1800588;rs2070895;rs2070895;rs11071380;rs261336;rs11635491;rs8032310;rs1077835;rs1077835;rs72740877;rs17190517;rs938507;rs473422;rs11071377;rs920916;rs75672055;rs6494007;rs487766;rs16940212;rs74338752;rs4775041;rs4775041;rs414671;rs11854656;rs11854656;rs55803039;rs72740818;rs16940213;rs185481;rs11071377;rs11071377;rs11857380;rs11854624;rs8033940;rs495348;rs7170361;rs7170361;rs573922;rs112037045;rs117015654;rs495348;rs11635491;rs261338;rs150602507;rs567496;rs72740877;rs8023503;rs8023503;rs16940170;rs12904030;rs1838504;rs12914626;rs12914626;rs588136;rs7350789;rs12594375;rs1444942;rs12908474;rs12908474;rs150364420;rs485538;rs485538;rs487766;rs588136;rs17821310;rs8033940;rs11858279;rs11858279;rs1601933;rs7171102;rs7177289;rs7171102;rs11854656;rs7173510;rs6494025;rs6494025;rs112516541;rs17240832;rs17240832;rs28451440;rs28451440;rs35128881;rs8034802;rs8034802;rs12906722;rs11638416;rs1077835;rs80123226;rs11854624;rs1077835;rs1077835;rs7177289;rs347121;rs11635491;rs2414578;rs112516541;rs422137;rs7163052;rs17821274;rs397923;rs397923;rs11854656;rs11854656;rs11071381;rs8034802;rs8034802;rs493987;rs72740877;rs1601933;rs1601933;rs13329672;rs62000869;rs62000869;rs686958;rs686958;rs11639208;rs11853674;rs261338;rs261338;rs112835635;rs12185072;rs16940213;rs375372;rs485671;rs34278620;rs534933;rs473224;rs4775044;rs4775044;rs261334;rs1077835;rs12908474;rs4775041;rs2414551;rs55993842;rs12440032;rs12440032;rs7178362;rs11858759;rs11858759;rs11858279;rs11858279;rs79111033;rs11071381;rs4775039;rs10468017;rs10468017;rs117749052;rs10152355;rs16940167;rs16940167;rs588136;rs588136;rs166358;rs166358;rs11853674;rs11853674;rs261341;rs73426525;rs73426521;rs146625148;rs16940168;rs485538;rs76516334;rs113118892;rs1711037;rs261293;rs12185072;rs10152355;rs2414577;rs56358871;rs12914626;rs7180071;rs112835635;rs111543310;rs13329672;rs7179728;rs111579799;rs73424597;rs76679589;rs573922;rs573922;rs567746;rs567746;rs62000864;rs62000864;rs920915;rs920915;rs920916;rs920916;rs7170361;rs493258;rs7170361;rs7170361;rs424346;rs16940181;rs261290;rs261290;rs74019425;rs261336;rs261336;rs1532085;rs495348;rs17269271;rs7179726;rs35853021;rs35853021;rs8023503;rs11071382;rs10518966;rs633695;rs488490;rs488490;rs12185071;rs397923;rs261338;rs261338;rs387005;rs920915;rs447794;rs56358871;rs56358871;rs485671;rs1825955;rs1825955;rs261332;rs72740818;rs1444938;rs1601933;rs166359;rs74019425;rs1816879;rs11858759;rs11858759;rs261291;rs1825955;rs414671;rs74338752;rs17190517;rs72740818;rs567496;rs174418;rs174418;rs11635491;rs11635491;rs261342;rs485671;rs485671;rs73426525;rs8033940;rs8033940;rs62000870;rs11854624;rs493987;rs493987;rs62000864;rs62000864;rs11635491;rs11635491;rs384322;rs73424577;rs16940181;rs1601933;rs572410;rs422137;rs76679589;rs174418;rs17821268;rs1838504;rs422137;rs56314708;rs28376009;rs185481;rs185481;rs493258;rs17821316;rs180678543;rs2414577;rs2414577;rs2414578;rs2414578;rs375372;rs113514153;rs146842281;rs387005;rs261301;rs1825955;rs79111033;rs11852978;rs60315394;rs261336;rs12185071;rs79111033;rs11071381;rs11071381;rs1444942;rs261333;rs8033940;rs8033940;rs8034802;rs11855284;rs1077834;rs11071380;rs8033940;rs1444942;rs7182541;rs493987;rs79447951;rs572410;rs75354047;rs2043085;rs2043085;rs723967;rs723967;rs1077835;rs1077835;rs686958;rs686958;rs113118892;rs2414577;rs2414577;rs2414578;rs2414578;rs2043085;rs2043085;rs485538;rs485538;rs17190720;rs7177289;rs7177289;rs2043085;rs2043085;rs16940170;rs76686550;rs12185093;rs12185093;rs422137;rs422137;rs12185071;rs12185071;rs493987;rs920915;rs920915;rs261291;rs261291;rs422137;rs422137;rs190182262;rs495348;rs602921;rs2070895;rs2070895;rs10152355;rs2070895;rs2070895;rs2043084;rs28442086;rs686958;rs12440217;rs17821322;rs11857380;rs17190510;rs55700245;rs2414577;rs2414577;rs2414578;rs2414578;rs112835635;rs11857136;rs11857136;rs79328349;rs261342;rs261342;rs111648865;rs145384898;rs72740818;rs422137;rs422137;rs75437656;rs17240832;rs261301;rs261301;rs920916;rs920916;rs588136;rs588136;rs261298;rs2414578;rs2414578;rs261334;rs488490;rs572410;rs572410;rs567746;rs190182262;rs62001736;rs78824022;rs4775038;rs567746;rs567746;rs17240832;rs16940181;rs261332;rs261332;rs8041059;rs75529953;rs11632618;rs16940181;rs8034802;rs8034802;rs686958;rs2414577;rs2414577;rs2414578;rs2414578;rs2043085;rs2043085;rs1800588;rs62000864;rs62000864;rs60315394;rs12708454;rs7497636;rs397923;rs493258;rs633695;rs261299;rs2414577;rs2414577;rs12905732;rs422137;rs422137;rs62000864;rs112516541;rs7170361;rs261342;rs443401;rs56294483;rs16941063;rs1318175;rs8036597;rs74019425;rs415799;rs17240869;rs422137;rs8042174;rs174418;rs174418;rs11635491;rs11635491;rs117376818;rs76679589;rs80123226;rs1532085;rs1532085;rs28495863;rs11635491;rs11635491;rs424346;rs4775015;rs2414577;rs2414577;rs2414578;rs2414578;rs11638416;rs73424597;rs11631244;rs4775039;rs4775039;rs1077834;rs1077834;rs62001736;rs62001736;rs261338;rs4775041;rs16940168;rs62001736;rs62001736;rs11856159;rs261291;rs261291;rs1800588;rs445093;rs8032310;rs261301;rs495348;rs12594375;rs146625148;rs4775039;rs79111033;rs8034802;rs166359;rs113714987;rs567746;rs2043085;rs62000864;rs62000864;rs7170361;rs2043084;rs2043084;rs261333;rs12185093;rs12185093;rs12906722;rs17240876;rs11632618;rs686958;rs567746;rs2043085;rs11071377;rs12905732;rs11853674;rs415799;rs10468017;rs261301;rs111543310;rs17821220;rs28594460;rs414671;rs261291;rs76457370;rs422137;rs422137;rs11858759;rs495348;rs17190517;rs261338;rs261338;rs150364420;rs261342;rs261342;rs74338752;rs11632618;rs150364420;rs261290;rs2070895;rs261338;rs174418;rs56358871;rs261342;rs686958;rs567746;rs16940204;rs117295949;rs11855284;rs16940170;rs17240832;rs723967;rs8029919;rs2043085;rs2043085;rs375372;rs28594460;rs573922;rs573922;rs56195705;rs7177289;rs7177289;rs2070895;rs2070895;rs16940170;rs16940170;rs7497636;rs7497636;rs12905732;rs534933;rs485671;rs7177289;rs7177289;rs79111033;rs62000870;rs113118892;rs7497636;rs261333;rs4775041;rs4775041;rs485671;rs409668;rs16940213;rs12908474;rs2043082;rs7165001;rs1601933;rs1601933;rs8041059;rs2414577;rs2414577;rs2414578;rs2414578;rs1532085;rs1532085;rs10468017;rs10468017;rs10468017;rs17269271;rs485671;rs485671;rs16940167;rs16940170;rs16940170;rs1444942;rs1444942;rs17190517;rs11071380;rs11071380;rs443401;rs1077835;rs1077835;rs62000868;rs4775041;rs73424577;rs424346;rs1800588;rs1800588;rs1532085;rs723967;rs261301;rs920915;rs2044436;rs2043085;rs117376818;rs261336;rs261336;rs11855284;rs6494025;rs6494025;rs7171102;rs7171102;rs515081;rs261342;rs261342;rs12916206;rs633695;rs17190720;rs437549;rs261334;rs75437656;rs28442086;rs572410;rs28528324;rs12916206;rs75354047;rs487766;rs487766;rs76686550;rs12905732;rs149575330;rs28594460;rs4775039;rs12438999;rs261338;rs16940213;rs7170361;rs166358;rs166358;rs261341;rs1444942;rs2043085;rs2043085;rs4775039;rs4775039;rs174418;rs174418;rs409668;rs2043082;rs2043082;rs409668;rs2414578;rs17301746;rs113714987;rs572410;rs572410;rs664783;rs76679589;rs111836391;rs112892709;rs12594375;rs261336;rs6494025;rs16940204;rs12440217;rs572410;rs534933;rs174418;rs7177289;rs7177289;rs113298164;rs12908474;rs4775041;rs11071381;rs17190517;rs633695;rs7163052;rs261342;rs261342;rs485538;rs485538;rs28698356;rs28698356;rs1800588;rs1800588;rs75529953;rs384322;rs447794;rs447794;rs261336;rs261336;rs112537713;rs112925355;rs490098;rs723967;rs723967;rs80076887;rs11635491;rs261341;rs2414577;rs2414577;rs2414578;rs2414578;rs7170361;rs633695;rs11071380;rs16940168;rs16940223;rs792902;rs567496;rs1532085;rs1532085;rs1601935;rs1601935;rs1825955;rs76686550;rs4622454;rs113714987;rs16940472;rs12185072;rs17821274;rs347121;rs261332;rs62000939;rs487766;rs409668;rs16940213;rs1800588;rs1800588;rs473224;rs473224;rs723967;rs17269264;rs12439649;rs1711037;rs4622454;rs473224;rs111583126;rs488490;rs28595548;rs2082149;rs2082149;rs146625148;rs4775041;rs261299;rs261299;rs73426521;rs17821274;rs10468017;rs10468017;rs633695;rs76679589;rs62001736;rs62001736;rs261299;rs261299;rs12914626;rs8034802;rs28698356;rs11633043;rs3751538;rs146844130;rs55760919;rs261291;rs261291;rs261298;rs261298;rs473224;rs473224;rs495348;rs112824175;rs13329672;rs1800588;rs80076887;rs17240876;rs261298;rs261298;rs1077834;rs1077834;rs7170361;rs261342;rs4775041;rs4775041;rs4350519;rs79447951;rs8025065;rs347121;rs347121;rs1800588;rs1800588;rs261342;rs113514153;rs686958;rs686958;rs16940181;rs16940181;rs792902;rs261341;rs74338752;rs7170361;rs11635491;rs11635491;rs12440032;rs1077834;rs261290;rs261290;rs1663255;rs4774318;rs1444938;rs4775041;rs4775041;rs1560389;rs6494007;rs7177289;rs261293;rs2414578;rs12903590;rs1532085;rs1532085;rs6494025;rs6494025;rs633695;rs633695;rs1601933;rs1601933;rs633695;rs633695;rs17821322;rs920917;rs4775044;rs4775044;rs422137;rs62000864;rs409668;rs7177289;rs8033940;rs8033940;rs485538;rs1618701;rs1077835;rs473422;rs1444942;rs1665053;rs2414577;rs2414577;rs2414578;rs2414578;rs146842281;rs11638416;rs11638416;rs261291;rs261291;rs74019425;rs567746;rs567746;rs166359;rs166359;rs75437656;rs4775044;rs4775039;rs7497636;rs7497636;rs347122;rs443401;rs2043082;rs35128881;rs12439649;rs417344;rs2043085;rs2043085;rs2070895;rs2070895;rs4775041;rs4775041;rs8032310;rs473224;rs6493989;rs8034953;rs261334;rs261334;rs111836391;rs112537713;rs588136;rs113617034;rs166358;rs28442086;rs422137;rs422137;rs1601935;rs1601935;rs1800588;rs7350789;rs4775044;rs1800588;rs35853021;rs7178362;rs515081;rs4775046;rs485538;rs485671;rs485671;rs17821268;rs17821268;rs12440032;rs1601933;rs1601933;rs75437656;rs17821316;rs447794;rs920915;rs16940213;rs112925355;rs572410;rs2043084;rs409668;rs2043085;rs2043085;rs8034802;rs534933;rs28495863;rs7177289;rs261291;rs534933;rs2414577;rs2414577;rs2414578;rs2414578;rs686958;rs686958;rs28495863;rs80123226;rs11071377;rs11071377;rs920916;rs920916;rs11071377;rs11071377;rs28698356;rs28698356;rs79111033;rs74338752;rs13329672;rs13329672;rs166358;rs11858279;rs7163052;rs534933;rs16940170;rs12438999;rs12438999;rs261290;rs261290;rs723967;rs8040386;rs149066100;rs11858164;rs2414577;rs2414577;rs2414578;rs2414578;rs166359;rs16940204;rs4775041;rs74338752;rs261338;rs11854656;rs567746;rs567746;rs2044333;rs62000864;rs11635491;rs17240832;rs11635491;rs11635491;rs485538;rs920916;rs62000864;rs28698356;rs2414578;rs920915;rs10162642;rs79111033;rs7183184;rs11854656;rs11854656;rs7350789;rs62000870;rs62000870;rs17821159;rs8043310;rs8033940;rs8033940;rs28442086;rs633695;rs572410;rs572410;rs261290;rs28495863;rs28495863;rs17821298;rs111583126;rs4775041;rs4775041;rs7177289;rs7171102;rs7171102;rs11632618;rs443401;rs493258;rs2070895;rs920916;rs4775039;rs7177289;rs2704194;rs4775024;rs1318175;rs7179728;rs12906722;rs534933;rs12914626;rs12914626;rs10468017;rs473224;rs473224;rs6494025;rs6494025;rs75529953;rs572410;rs572410;rs920917;rs920917;rs7350789;rs7350789;rs11854624;rs8033940;rs573922;rs573922;rs11858481;rs534933;rs4775044;rs4775044;rs62000939;rs588136;rs8037464;rs1373657;rs2043084;rs12905732;rs12905732;rs35128881;rs35128881;rs139652880;rs17821268;rs17240832;rs62000869;rs62000869;rs625510;rs261290;rs17821322;rs174418;rs12185071;rs11635491;rs409668;rs490098;rs261332;rs12440032;rs113298164;rs7177289;rs28395406;rs35138338;rs75716678;rs2043085;rs2043085;rs4775044;rs10152355;rs10152355;rs1601933;rs1601933;rs35853021;rs111782147;rs146842281;rs2043082;rs2043082;rs2043082;rs2043082;rs56168508;rs723967;rs723967;rs8034802;rs112037045;rs261293;rs7170361;rs7170361;rs16940204;rs8032310;rs7177289;rs7177289;rs62000864;	Free_cholesterol;HDL_diameter;HDL_diameter;Serum_Gp/Tot-C;Gp/Tot-C;OmegaL6_fatty_acids;Serum_LDL-D;LDL-D;Serum_MobCH;MobCH;Serum_XL-HDL-PL;XL-HDL-PL;Serum_XL-HDL-PL;XL-HDL-PL;Total_cholesterol_in_very_large_HDL;Serum_L-HDL-L/M-HDL-L;HDL_diameter;Serum_XL-HDL-FC;XL-HDL-FC;Serum_MobCH3;MobCH3;Cholesterol_esters_in_very_large_HDL;Serum_Tot-FA;Tot-FA;Serum_L-HDL-FC;L-HDL-FC;Serum_Tot-CH;Tot-CH;Serum_L-HDL-L;L-HDL-L;Serum_L-HDL-L/M-HDL-L;L-HDL-L/M-HDL-L;Total_lipids_in_small_HDL;Serum_L-HDL-C;L-HDL-C;Serum_L-HDL-CE;L-HDL-CE;Serum_L-HDL-CE;Free_cholesterol_in_large_HDL;Serum_L-HDL-FC;L-HDL-FC;Free_cholesterol_in_very_large_HDL;Phospholipids_in_very_large_HDL;Triglycerides_in_very_large_HDL;Cholesterol_esters_in_large_HDL;Concentration_of_very_small_VLDL_particles;Phospholipids_in_very_small_VLDL;Phospholipids_in_very_small_VLDL;Serum_L-HDL-CE;L-HDL-CE;Serum_LDL-D;LDL-D;HDL_diameter;Total_lipids_in_very_small_VLDL;Phospholipids_in_large_HDL;Triglycerides_in_IDL;Total_lipids_in_small_HDL;Cholesterol_esters_in_large_HDL;Phospholipids_in_large_HDL;Cholesterol_esters_in_large_HDL;OmegaL6_fatty_acids;Free_cholesterol_in_IDL;Total_lipids_in_IDL;Serum_XL-HDL-PL;Serum_IDL-FC;IDL-FC;Serum_IDL-P;IDL-P;Concentration_of_IDL_particles;Serum_L-HDL-L/M-HDL-L;L-HDL-L/M-HDL-L;Concentration_of_large_HDL_particles;Serum_XS-VLDL-TG;XS-VLDL-TG;Serum_L-HDL-L/S-HDL-L;L-HDL-L/S-HDL-L;Serum_XL-HDL-TG;XL-HDL-TG;Serum_HDL-D;HDL_diameter;Total_cholesterol_in_HDL;Serum_XL-HDL-L;XL-HDL-L;Serum_XL-HDL-L;XL-HDL-L;Serum_XL-HDL-P;Concentration_of_large_HDL_particles;Serum_L-HDL-C;L-HDL-C;Serum_XL-HDL-C;XL-HDL-C;Concentration_of_large_HDL_particles;Free_cholesterol_in_large_HDL;Total_lipids_in_IDL;Serum_XL-HDL-PL;XL-HDL-PL;Total_cholesterol_in_very_large_HDL;LDL_diameter;Serum_XL-HDL-CE;XL-HDL-CE;Triglycerides_in_very_large_HDL;Total_lipids_in_small_HDL;Serum_XL-HDL-P;XL-HDL-P;Free_cholesterol_in_very_large_HDL;Total_fatty_acids;Free_cholesterol_in_very_large_HDL;HDL_diameter;Concentration_of_very_large_HDL_particles;Concentration_of_IDL_particles;Serum_HDL-D;HDL-D;HDL_diameter;Cholesterol_esters_in_very_large_HDL;Total_lipids_in_large_HDL;Phospholipids_in_large_HDL;HDL_diameter;Triglycerides_in_very_large_HDL;HDL_diameter;Serum_MobCH;MobCH;Total_cholesterol_in_HDL;Serum_VLDL-D;VLDL-D;LDL_diameter;Serum_XL-HDL-P;XL-HDL-P;Serum_XL-HDL-PL;Cholesterol_esters_in_large_HDL;Serum_IDL-P;IDL-P;Serum_L-HDL-CE;Total_cholesterol_in_HDL;Serum_XL-HDL-P;Serum_XL-HDL-PL;Triglycerides_in_very_small_VLDL;Phospholipids_in_IDL;Cholesterol_esters_in_large_HDL;Free_cholesterol_in_large_HDL;Total_lipids_in_very_large_HDL;Triglycerides_in_very_large_HDL;Triglycerides_in_IDL;Triglycerides_in_very_large_HDL;Serum_HDL-D;HDL-D;Serum_MobCH;MobCH;Cholesterol_esters_in_very_large_HDL;Serum_L-HDL-L/M-HDL-L;L-HDL-L/M-HDL-L;Serum_XL-HDL-PL;XL-HDL-PL;Serum_XL-HDL-PL;XL-HDL-PL;Serum_XL-HDL-L;XL-HDL-L;OmegaL7_and_L9_and_saturated_fatty_acids;Concentration_of_very_small_VLDL_particles;Total_lipids_in_large_HDL;Serum_L-HDL-L/M-HDL-L;L-HDL-L/M-HDL-L;Concentration_of_very_small_VLDL_particles;Total_cholesterol_in_very_large_HDL;HDL_diameter;Phospholipids_in_very_large_HDL;Concentration_of_very_large_HDL_particles;Serum_L-HDL-L/M-HDL-L;L-HDL-L/M-HDL-L;Serum_L-HDL-L/S-HDL-L;L-HDL-L/S-HDL-L;Total_cholesterol_in_large_HDL;Triglycerides_in_very_small_VLDL;Serum_total_cholesterol;Triglycerides_in_very_small_VLDL;Total_lipids_in_very_large_HDL;Total_lipids_in_large_HDL;Serum_MobCH;MobCH;Free_cholesterol_in_IDL;Total_lipids_in_IDL;Triglycerides_in_very_large_HDL;Total_fatty_acids;Triglycerides_in_very_small_VLDL;Serum_M-HDL-L/S-HDL-L;M-HDL-L/S-HDL-L;Serum_XL-HDL-L;XL-HDL-L;18:2__linoleic_acid_(LA);Phospholipids_in_very_large_HDL;Serum_XL-HDL-TG;XL-HDL-TG;Triglycerides_in_very_large_HDL;Serum_XS-VLDL-L;XS-VLDL-L;Serum_L-HDL-L/M-HDL-L;L-HDL-L/M-HDL-L;Phospholipids_in_very_small_VLDL;Total_cholesterol_in_IDL;Concentration_of_large_HDL_particles;Total_cholesterol_in_very_large_HDL;Serum_L-HDL-FC;L-HDL-FC;Concentration_of_large_HDL_particles;Concentration_of_very_large_HDL_particles;LDL_diameter;Serum_MobCH3;MobCH3;18:2__linoleic_acid_(LA);Total_phosphoglycerides;Triglycerides_in_IDL;Concentration_of_very_large_HDL_particles;Total_lipids_in_very_large_HDL;Total_fatty_acids;Serum_XL-HDL-PL;XL-HDL-PL;Total_lipids_in_large_HDL;Concentration_of_very_large_HDL_particles;Total_cholesterol_in_very_large_HDL;Concentration_of_large_HDL_particles;Triglycerides_in_very_large_HDL;Concentration_of_large_HDL_particles;Cholesterol_esters_in_large_HDL;Triglycerides_in_very_small_VLDL;Serum_ApoA1;ApoA1;Serum_XL-HDL-PL;XL-HDL-PL;Serum_XL-HDL-PL;Serum_XL-HDL-PL;Serum_IDL-FC;IDL-FC;Total_cholesterol_in_IDL;HDL_diameter;Total_fatty_acids;Serum_FAw67;FAw67;Total_cholesterol_in_very_large_HDL;Serum_XL-HDL-P;XL-HDL-P;Free_cholesterol_in_large_HDL;Phospholipids_in_IDL;Triglycerides_in_IDL;Concentration_of_large_HDL_particles;Serum_L-HDL-PL;L-HDL-PL;Total_phosphoglycerides;Serum_L-HDL-L/M-HDL-L;L-HDL-L/M-HDL-L;Total_phosphoglycerides;Serum_XL-HDL-TG;XL-HDL-TG;Serum_LDL-D;LDL-D;Free_cholesterol_in_IDL;HDL_diameter;Concentration_of_very_large_HDL_particles;Serum_L-HDL-PL;L-HDL-PL;Serum_L-HDL-L/S-HDL-L;L-HDL-L/S-HDL-L;Serum_HDL-D;HDL-D;Total_cholesterol_in_very_large_HDL;Free_cholesterol_in_very_large_HDL;Phospholipids_in_very_large_HDL;Triglycerides_in_very_large_HDL;Sphingomyelins;Total_cholesterol_in_large_HDL;Esterified_cholesterol;Free_cholesterol_in_very_large_HDL;Total_phosphoglycerides;Phospholipids_in_IDL;Serum_XL-HDL-FC;XL-HDL-FC;Total_fatty_acids;Triglycerides_in_very_small_VLDL;Serum_LDL-D;LDL-D;Free_cholesterol_in_very_large_HDL;OmegaL7_and_L9_and_saturated_fatty_acids;Serum_XL-HDL-P;XL-HDL-P;Serum_L-HDL-L;Serum_XS-VLDL-P;XS-VLDL-P;Serum_MobCH;MobCH;Concentration_of_very_large_HDL_particles;Phospholipids_in_very_large_HDL;Serum_L-HDL-L/S-HDL-L;L-HDL-L/S-HDL-L;Triglycerides_in_very_large_HDL;Triglycerides_in_very_large_HDL;LDL_diameter;Serum_XL-HDL-L;XL-HDL-L;Serum_total_cholesterol;Total_cholesterol_in_IDL;Triglycerides_in_very_large_HDL;Concentration_of_large_HDL_particles;OmegaL6_fatty_acids;Triglycerides_in_IDL;Total_lipids_in_large_HDL;Concentration_of_small_HDL_particles;Phospholipids_in_very_small_VLDL;Total_cholesterol_in_large_HDL;ApoA1;Total_lipids_in_very_small_VLDL;Concentration_of_IDL_particles;Triglycerides_in_very_large_HDL;Serum_L-HDL-L/M-HDL-L;L-HDL-L/M-HDL-L;Phospholipids_in_very_large_HDL;Concentration_of_very_small_VLDL_particles;Total_lipids_in_very_large_HDL;Free_cholesterol_in_very_large_HDL;HDL_diameter;Free_cholesterol_in_very_large_HDL;Serum_L-HDL-L/M-HDL-L;L-HDL-L/M-HDL-L;Total_cholesterol_in_large_HDL;Triglycerides_in_IDL;Free_cholesterol_in_large_HDL;Phospholipids_in_large_HDL;Serum_XL-HDL-TG;XL-HDL-TG;Triglycerides_in_very_large_HDL;Phospholipids_in_large_HDL;Total_lipids_in_very_large_HDL;Total_lipids_in_very_large_HDL;Free_cholesterol_in_IDL;Total_lipids_in_large_HDL;Free_cholesterol_in_large_HDL;Total_cholesterol_in_HDL;Total_cholesterol_in_large_HDL;Serum_XL-HDL-TG;XL-HDL-TG;Serum_XL-HDL-TG;Concentration_of_small_HDL_particles;Serum_LDL-D;LDL-D;Total_lipids_in_IDL;ApoA1;Total_cholesterol_in_very_large_HDL;Serum_HDL-D;HDL-D;Serum_Tot-CH;Tot-CH;Serum_Tot-CH;Tot-CH;Total_lipids_in_large_HDL;Free_cholesterol_in_IDL;Total_lipids_in_very_large_HDL;Free_cholesterol_in_large_HDL;Cholesterol_esters_in_very_large_HDL;Serum_L-HDL-L/M-HDL-L;L-HDL-L/M-HDL-L;Serum_XL-HDL-L;XL-HDL-L;Serum_L-HDL-CE;L-HDL-CE;Free_cholesterol_in_IDL;Concentration_of_very_large_HDL_particles;Phospholipids_in_very_large_HDL;Concentration_of_large_HDL_particles;Serum_HDL-D;HDL-D;Cholesterol_esters_in_large_HDL;Total_lipids_in_large_HDL;Phospholipids_in_very_large_HDL;Phospholipids_in_very_small_VLDL;Phospholipids_in_very_large_HDL;Total_cholesterol_in_HDL;Total_cholesterol_in_large_HDL;Phospholipids_in_very_large_HDL;Triglycerides_in_very_small_VLDL;Other_polyunsaturated_fatty_acids_than_18:2;Serum_total_cholesterol;OmegaL3_fatty_acids;Total_lipids_in_IDL;Serum_VLDL-D;VLDL-D;Serum_VLDL-D;VLDL-D;Total_lipids_in_IDL;Phospholipids_in_large_HDL;Triglycerides_in_very_large_HDL;Cholesterol_esters_in_large_HDL;Serum_Tot-CH;Tot-CH;Total_cholesterol_in_HDL;Serum_XL-HDL-TG;XL-HDL-TG;Concentration_of_very_small_VLDL_particles;Serum_XL-HDL-P;XL-HDL-P;Total_lipids_in_very_small_VLDL;Serum_L-HDL-PL;L-HDL-PL;Total_phosphoglycerides;Concentration_of_large_HDL_particles;Total_lipids_in_very_large_HDL;Serum_L-HDL-PL;L-HDL-PL;Concentration_of_very_large_HDL_particles;Phospholipids_in_very_large_HDL;Concentration_of_IDL_particles;Total_lipids_in_large_HDL;HDL_diameter;Total_cholesterol_in_HDL;HDL_diameter;Serum_XL-HDL-TG;XL-HDL-TG;Serum_L-HDL-L/M-HDL-L;L-HDL-L/M-HDL-L;Concentration_of_very_large_HDL_particles;Concentration_of_very_large_HDL_particles;Phospholipids_in_large_HDL;Concentration_of_large_HDL_particles;Triglycerides_in_very_large_HDL;HDL_diameter;Concentration_of_IDL_particles;OmegaL6_fatty_acids;Total_lipids_in_large_HDL;Phospholipids_in_IDL;Sphingomyelins;Total_fatty_acids;Total_cholesterol_in_IDL;Serum_PC;PC;Serum_XL-HDL-P;Serum_XL-HDL-PL;XL-HDL-P;XL-HDL-PL;Serum_XL-HDL-C;Concentration_of_small_HDL_particles;Total_cholesterol_in_HDL;Serum_L-HDL-L/M-HDL-L;L-HDL-L/M-HDL-L;Total_lipids_in_large_HDL;Concentration_of_small_HDL_particles;Phospholipids_in_large_HDL;Cholesterol_esters_in_very_large_HDL;Total_cholesterol_in_large_HDL;Serum_XL-HDL-TG;Serum_XS-VLDL-L;XS-VLDL-L;Total_lipids_in_very_small_VLDL;HDL_diameter;Serum_L-HDL-P;L-HDL-P;Serum_IDL-TG;IDL-TG;Cholesterol_esters_in_very_large_HDL;Total_lipids_in_very_large_HDL;Serum_L-HDL-L;L-HDL-L;Cholesterol_esters_in_large_HDL;Triglycerides_in_very_large_HDL;VLDL_diameter;Serum_XL-HDL-PL;XL-HDL-PL;Triglycerides_in_very_large_HDL;Total_lipids_in_very_large_HDL;Serum_XL-HDL-L;XL-HDL-L;Triglycerides_in_very_small_VLDL;Concentration_of_very_large_HDL_particles;Concentration_of_very_large_HDL_particles;Total_lipids_in_very_small_VLDL;Concentration_of_very_large_HDL_particles;Concentration_of_large_HDL_particles;Concentration_of_very_large_HDL_particles;Triglycerides_in_IDL;Triglycerides_in_IDL;HDL_diameter;Free_cholesterol_in_IDL;OmegaL6_fatty_acids;OmegaL3_fatty_acids;Total_cholesterol_in_very_large_HDL;Triglycerides_in_very_large_HDL;Cholesterol_esters_in_large_HDL;Cholesterol_esters_in_large_HDL;Serum_L-HDL-L/S-HDL-L;Serum_L-HDL-L/S-HDL-L;Triglycerides_in_very_large_HDL;Serum_XL-HDL-TG;XL-HDL-TG;Serum_XL-HDL-TG;Serum_L-HDL-L/M-HDL-L;L-HDL-L/M-HDL-L;Concentration_of_large_HDL_particles;Phospholipids_in_very_small_VLDL;Total_lipids_in_large_HDL;Total_cholesterol_in_large_HDL;Concentration_of_large_HDL_particles;LDL_diameter;VLDL_diameter;Cholesterol_esters_in_large_HDL;Serum_L-HDL-CE;L-HDL-CE;Total_lipids_in_large_HDL;Free_cholesterol_in_very_large_HDL;Serum_L-HDL-FC;L-HDL-FC;Serum_L-HDL-C;L-HDL-C;LDL_diameter;Total_cholesterol_in_large_HDL;Free_cholesterol_in_IDL;Free_cholesterol;Serum_L-HDL-C;L-HDL-C;Concentration_of_very_large_HDL_particles;Total_phosphoglycerides;Phospholipids_in_very_small_VLDL;Serum_L-HDL-CE;L-HDL-CE;Serum_L-HDL-CE;L-HDL-CE;Serum_XL-HDL-P;XL-HDL-P;Triglycerides_in_IDL;Cholesterol_esters_in_very_large_HDL;Concentration_of_very_small_VLDL_particles;Serum_HDL-D;HDL-D;Free_cholesterol_in_large_HDL;Free_cholesterol_in_very_large_HDL;HDL_diameter;OmegaL6_fatty_acids;OmegaL7_and_L9_and_saturated_fatty_acids;Total_cholesterol_in_IDL;Concentration_of_large_HDL_particles;Triglycerides_in_very_large_HDL;Free_cholesterol;Serum_XL-HDL-L/S-HDL-L;XL-HDL-L/S-HDL-L;Concentration_of_very_large_HDL_particles;Serum_IDL-P;IDL-P;Serum_XL-HDL-PL;XL-HDL-PL;Serum_L-HDL-L;L-HDL-L;Total_lipids_in_small_HDL;22:6__docosahexaenoic_acid_(DHA);22:6__docosahexaenoic_acid_(DHA);Serum_XL-HDL-FC;XL-HDL-FC;Serum_HDL-D;Phospholipids_in_large_HDL;Serum_L-HDL-L/M-HDL-L;L-HDL-L/M-HDL-L;Total_lipids_in_very_large_HDL;Serum_XL-HDL-P;Cholesterol_esters_in_very_large_HDL;Serum_XL-HDL-L;XL-HDL-L;Serum_XS-VLDL-P;XS-VLDL-P;Serum_L-HDL-CE;L-HDL-CE;Serum_L-HDL-C;L-HDL-C;Concentration_of_very_large_HDL_particles;Serum_XL-HDL-PL;XL-HDL-PL;Total_lipids_in_large_HDL;Triglycerides_in_very_large_HDL;Concentration_of_very_large_HDL_particles;Serum_IDL-TG;IDL-TG;Free_cholesterol_in_large_HDL;HDL_diameter;Total_lipids_in_very_large_HDL;Total_lipids_in_large_HDL;Concentration_of_large_HDL_particles;Total_cholesterol_in_very_large_HDL;Serum_XL-HDL-TG;XL-HDL-TG;Total_lipids_in_very_large_HDL;Serum_XL-HDL-TG;XL-HDL-TG;Phospholipids_in_very_large_HDL;Total_lipids_in_large_HDL;HDL_diameter;OmegaL7_and_L9_and_saturated_fatty_acids;Free_cholesterol;Total_lipids_in_IDL;Free_cholesterol_in_IDL;OmegaL6_fatty_acids;Serum_LDL-D;LDL-D;Free_cholesterol_in_large_HDL;ApoA1;Serum_XL-HDL-FC;XL-HDL-FC;Serum_PC;PC;Serum_L-HDL-L/S-HDL-L;Serum_L-HDL-L/S-HDL-L;VLDL_diameter;Serum_XL-HDL-TG;XL-HDL-TG;Serum_MobCH3;MobCH3;Serum_XS-VLDL-P;XS-VLDL-P;Phospholipids_in_very_small_VLDL;Serum_XL-HDL-P;XL-HDL-P;Concentration_of_very_large_HDL_particles;Serum_L-HDL-C;L-HDL-C;Total_cholesterol_in_large_HDL;18:2__linoleic_acid_(LA);Free_cholesterol;VLDL_diameter;Concentration_of_very_large_HDL_particles;Total_lipids_in_very_large_HDL;HDL_diameter;Triglycerides_in_very_large_HDL;HDL_diameter;Free_cholesterol_in_very_large_HDL;Phospholipids_in_very_large_HDL;Triglycerides_in_very_large_HDL;Triglycerides_in_very_small_VLDL;LDL_diameter;ApoA1;Serum_XL-HDL-FC;XL-HDL-FC;Serum_XL-HDL-TG;XL-HDL-TG;Total_cholesterol_in_IDL;Serum_L-HDL-L/S-HDL-L;L-HDL-L/S-HDL-L;Serum_L-HDL-L/M-HDL-L;L-HDL-L/M-HDL-L;Serum_XL-HDL-CE;Total_lipids_in_very_small_VLDL;Phosphatidylcholine_and_other_cholines;Serum_FAw9S;FAw9S;Serum_XS-VLDL-PL;XS-VLDL-PL;Serum_L-HDL-FC;L-HDL-FC;Total_lipids_in_large_HDL;Cholesterol_esters_in_large_HDL;Total_lipids_in_large_HDL;Serum_LDL-D;LDL-D;Total_cholesterol_in_very_large_HDL;Phospholipids_in_large_HDL;Free_cholesterol_in_IDL;HDL_diameter;Concentration_of_large_HDL_particles;Phospholipids_in_large_HDL;Phospholipids_in_very_large_HDL;Concentration_of_very_small_VLDL_particles;LDL_diameter;Total_cholesterol_in_very_large_HDL;Triglycerides_in_very_large_HDL;Total_cholesterol_in_IDL;Total_cholesterol_in_large_HDL;Phospholipids_in_very_large_HDL;Total_cholesterol_in_IDL;Phospholipids_in_very_large_HDL;OmegaL6_fatty_acids;Total_lipids_in_very_small_VLDL;HDL_diameter;Serum_XL-HDL-TG;Serum_XL-HDL-TG;Serum_L-HDL-L;Serum_Tot-CH;Tot-CH;Serum_XL-HDL-PL;Serum_XL-HDL-PL;XL-HDL-PL;Total_cholesterol_in_HDL;Concentration_of_large_HDL_particles;Total_cholesterol_in_very_large_HDL;Total_lipids_in_large_HDL;Total_lipids_in_IDL;Concentration_of_large_HDL_particles;Serum_XL-HDL-PL;XL-HDL-PL;Total_cholesterol_in_large_HDL;Serum_L-HDL-L/S-HDL-L;L-HDL-L/S-HDL-L;Total_cholesterol_in_large_HDL;Free_cholesterol_in_very_large_HDL;Total_lipids_in_large_HDL;Phospholipids_in_IDL;Phospholipids_in_very_large_HDL;Serum_L-HDL-FC;L-HDL-FC;Total_cholesterol_in_large_HDL;Free_cholesterol_in_very_large_HDL;HDL_diameter;HDL_diameter;Total_phosphoglycerides;Serum_Tot-CH;Tot-CH;Total_cholesterol_in_IDL;Triglycerides_in_very_large_HDL;Concentration_of_very_large_HDL_particles;Serum_XL-HDL-FC;XL-HDL-FC;Serum_XL-HDL-TG;XL-HDL-TG;Total_lipids_in_very_large_HDL;Serum_M-HDL-L/S-HDL-L;M-HDL-L/S-HDL-L;Serum_total_cholesterol;Phospholipids_in_very_large_HDL;Serum_XL-HDL-PL;XL-HDL-PL;Total_cholesterol_in_HDL;Total_lipids_in_large_HDL;HDL_diameter;Concentration_of_very_large_HDL_particles;Concentration_of_very_large_HDL_particles;Concentration_of_very_large_HDL_particles;Total_lipids_in_IDL;Concentration_of_very_large_HDL_particles;Serum_XL-HDL-TG;XL-HDL-TG;Free_cholesterol_in_large_HDL;Serum_XL-HDL-PL;XL-HDL-PL;Concentration_of_very_large_HDL_particles;Cholesterol_esters_in_very_large_HDL;Serum_XL-HDL-P;XL-HDL-P;Phospholipids_in_very_large_HDL;Serum_L-HDL-L/S-HDL-L;L-HDL-L/S-HDL-L;Cholesterol_esters_in_very_large_HDL;Total_cholesterol_in_large_HDL;Total_lipids_in_very_large_HDL;Free_cholesterol_in_very_large_HDL;Triglycerides_in_very_large_HDL;Triglycerides_in_very_large_HDL;HDL_diameter;Serum_IDL-L;IDL-L;Free_cholesterol_in_IDL;Serum_XL-HDL-CE;XL-HDL-CE;Other_polyunsaturated_fatty_acids_than_18:2;Total_lipids_in_very_large_HDL;Serum_L-HDL-L/S-HDL-L;L-HDL-L/S-HDL-L;Serum_XL-HDL-TG;XL-HDL-TG;Total_cholesterol_in_HDL;Serum_XL-HDL-L;XL-HDL-L;Total_cholesterol_in_very_large_HDL;Triglycerides_in_very_large_HDL;Serum_L-HDL-CE;L-HDL-CE;Total_lipids_in_very_small_VLDL;Free_cholesterol_in_large_HDL;Serum_XS-VLDL-L;XS-VLDL-L;Concentration_of_IDL_particles;Triglycerides_in_very_large_HDL;Concentration_of_IDL_particles;Serum_L-HDL-P;L-HDL-P;Concentration_of_very_large_HDL_particles;Total_lipids_in_large_HDL;Phospholipids_in_very_large_HDL;Cholesterol_esters_in_large_HDL;Phospholipids_in_IDL;Total_cholesterol_in_very_large_HDL;Cholesterol_esters_in_very_large_HDL;Total_lipids_in_very_large_HDL;Phospholipids_in_large_HDL;Serum_XL-HDL-TG;XL-HDL-TG;Serum_L-HDL-L/S-HDL-L;L-HDL-L/S-HDL-L;Triglycerides_in_very_large_HDL;Serum_XL-HDL-PL;XL-HDL-PL;Serum_XL-HDL-PL;Serum_XL-HDL-CE;XL-HDL-CE;Serum_XL-HDL-C;XL-HDL-C;HDL_diameter;Total_phosphoglycerides;Serum_XS-VLDL-L;XS-VLDL-L;Total_lipids_in_small_HDL;Serum_L-HDL-L/S-HDL-L;L-HDL-L/S-HDL-L;Concentration_of_small_HDL_particles;Concentration_of_very_small_VLDL_particles;Serum_L-HDL-L/M-HDL-L;L-HDL-L/M-HDL-L;Concentration_of_large_HDL_particles;Serum_L-HDL-CE;L-HDL-CE;Serum_PC;PC;Serum_L-HDL-FC;L-HDL-FC;Serum_HDL-D;HDL-D;Triglycerides_in_very_large_HDL;Total_lipids_in_large_HDL;Total_lipids_in_large_HDL;Total_cholesterol_in_large_HDL;Serum_XL-HDL-PL;Phospholipids_in_large_HDL;Total_lipids_in_very_small_VLDL;Total_cholesterol_in_large_HDL;Concentration_of_very_large_HDL_particles;ApoA1;LDL_diameter;Serum_L-HDL-P;L-HDL-P;Total_lipids_in_very_small_VLDL;HDL_diameter;Total_fatty_acids;Total_cholesterol_in_very_large_HDL;Cholesterol_esters_in_large_HDL;Cholesterol_esters_in_very_large_HDL;Total_lipids_in_very_large_HDL;Triglycerides_in_very_large_HDL;Total_lipids_in_large_HDL;Triglycerides_in_very_large_HDL;HDL_diameter;Phospholipids_in_very_large_HDL;Triglycerides_in_very_large_HDL;Concentration_of_very_small_VLDL_particles;Total_lipids_in_small_HDL;Total_lipids_in_large_HDL;Total_lipids_in_very_large_HDL;Triglycerides_in_very_large_HDL;Triglycerides_in_very_large_HDL;Serum_LDL-D;LDL-D;Serum_IDL-L;IDL-L;Serum_LDL-D;LDL-D;Concentration_of_IDL_particles;Total_lipids_in_very_small_VLDL;Serum_L-HDL-L/S-HDL-L;L-HDL-L/S-HDL-L;Concentration_of_large_HDL_particles;Total_cholesterol_in_HDL;Phospholipids_in_very_small_VLDL;Total_phosphoglycerides;Total_phosphoglycerides;Total_cholesterol_in_very_large_HDL;Total_cholesterol_in_very_large_HDL;Serum_L-HDL-C;L-HDL-C;Serum_L-HDL-C;L-HDL-C;Serum_XS-VLDL-PL;XS-VLDL-PL;Concentration_of_small_HDL_particles;Free_cholesterol_in_large_HDL;Total_cholesterol_in_very_large_HDL;Concentration_of_large_HDL_particles;Serum_L-HDL-L/M-HDL-L;L-HDL-L/M-HDL-L;LDL_diameter;Triglycerides_in_very_large_HDL;Free_cholesterol;Total_lipids_in_very_large_HDL;Concentration_of_very_large_HDL_particles;Phosphatidylcholine_and_other_cholines;Cholesterol_esters_in_large_HDL;Phospholipids_in_very_large_HDL;Total_cholesterol_in_large_HDL;Total_lipids_in_large_HDL;Concentration_of_very_large_HDL_particles;Triglycerides_in_very_large_HDL;Serum_HDL2-C;HDL2-C;Concentration_of_very_small_VLDL_particles;Serum_L-HDL-L/S-HDL-L;L-HDL-L/S-HDL-L;Total_cholesterol_in_large_HDL;Free_cholesterol_in_IDL;Concentration_of_small_HDL_particles;Phospholipids_in_very_small_VLDL;Phospholipids_in_large_HDL;VLDL_diameter;Serum_L-HDL-L/S-HDL-L;L-HDL-L/S-HDL-L;Cholesterol_esters_in_large_HDL;Total_cholesterol_in_very_large_HDL;Serum_HDL-D;HDL-D;Serum_ApoA1;ApoA1;Free_cholesterol_in_very_large_HDL;Free_cholesterol_in_very_large_HDL;MonoLunsaturated_fatty_acids;Free_cholesterol_in_IDL;Concentration_of_large_HDL_particles;Concentration_of_very_large_HDL_particles;Concentration_of_very_large_HDL_particles;HDL_diameter;Serum_XL-HDL-P;Phospholipids_in_very_large_HDL;Phospholipids_in_large_HDL;Concentration_of_very_large_HDL_particles;Serum_L-HDL-CE;L-HDL-CE;Serum_L-HDL-L/S-HDL-L;L-HDL-L/S-HDL-L;Serum_LDL-D;LDL-D;Serum_L-HDL-L;L-HDL-L;Triglycerides_in_very_large_HDL;Serum_L-HDL-FC;L-HDL-FC;Concentration_of_very_small_VLDL_particles;Cholesterol_esters_in_very_large_HDL;Serum_XL-HDL-PL;XL-HDL-PL;Total_lipids_in_large_HDL;Cholesterol_esters_in_large_HDL;OmegaL7_and_L9_and_saturated_fatty_acids;OmegaL3_fatty_acids;Concentration_of_large_HDL_particles;Serum_LDL-D;Serum_XL-HDL-C;LDL-D;XL-HDL-C;Phospholipids_in_large_HDL;Serum_L-HDL-L/S-HDL-L;Serum_L-HDL-CE;L-HDL-CE;Serum_XL-HDL-PL;Serum_XL-HDL-TG;XL-HDL-TG;Serum_L-HDL-FC;L-HDL-FC;Cholesterol_esters_in_large_HDL;Triglycerides_in_IDL;Serum_XL-HDL-C;XL-HDL-C;Total_cholesterol_in_large_HDL;Free_cholesterol_in_large_HDL;Total_lipids_in_very_small_VLDL;Triglycerides_in_very_small_VLDL;Phospholipids_in_very_small_VLDL;Total_lipids_in_very_large_HDL;Free_cholesterol_in_very_large_HDL;Serum_LDL-D;Serum_L-HDL-L/S-HDL-L;L-HDL-L/S-HDL-L;Serum_XL-HDL-TG;XL-HDL-TG;Triglycerides_in_very_large_HDL;Free_cholesterol_in_very_large_HDL;Total_cholesterol_in_large_HDL;Concentration_of_very_large_HDL_particles;Concentration_of_very_small_VLDL_particles;Concentration_of_IDL_particles;Serum_XL-HDL-CE;XL-HDL-CE;Serum_XL-HDL-CE;XL-HDL-CE;Serum_Free-C;Free-C;Serum_XL-HDL-TG;Triglycerides_in_very_large_HDL;HDL_diameter;Serum_L-HDL-L/S-HDL-L;L-HDL-L/S-HDL-L;Triglycerides_in_very_large_HDL;Cholesterol_esters_in_very_large_HDL;Total_cholesterol_in_very_large_HDL;Free_cholesterol_in_IDL;Total_cholesterol_in_very_large_HDL;Phospholipids_in_very_large_HDL;Serum_L-HDL-P;L-HDL-P;Total_cholesterol_in_large_HDL;Serum_XL-HDL-CE;XL-HDL-CE;Serum_XS-VLDL-P;XS-VLDL-P;Free_cholesterol_in_large_HDL;Total_lipids_in_very_large_HDL;Phospholipids_in_very_large_HDL;Serum_XL-HDL-C;XL-HDL-C;Serum_XL-HDL-C;XL-HDL-C;Serum_IDL-TG;IDL-TG;Serum_L-HDL-CE;L-HDL-CE;Concentration_of_very_small_VLDL_particles;Total_lipids_in_very_large_HDL;Serum_XL-HDL-PL;XL-HDL-PL;Concentration_of_very_large_HDL_particles;HDL_diameter;Cholesterol_esters_in_very_large_HDL;Serum_XL-HDL-TG;Phospholipids_in_very_small_VLDL;Free_cholesterol_in_IDL;Phospholipids_in_large_HDL;Serum_L-HDL-L/M-HDL-L;Free_cholesterol_in_very_large_HDL;Total_lipids_in_very_small_VLDL;Triglycerides_in_IDL;Triglycerides_in_very_large_HDL;Free_cholesterol_in_large_HDL;Phospholipids_in_large_HDL;OmegaL6_fatty_acids;Total_lipids_in_small_HDL;Concentration_of_small_HDL_particles;HDL_diameter;Concentration_of_IDL_particles;Serum_IDL-L;IDL-L;Serum_XL-HDL-FC;XL-HDL-FC;Triglycerides_in_very_large_HDL;Serum_XL-HDL-FC;XL-HDL-FC;HDL_diameter;Total_cholesterol_in_HDL;Total_lipids_in_large_HDL;Total_fatty_acids;Serum_XL-HDL-TG;Triglycerides_in_very_small_VLDL;Triglycerides_in_very_large_HDL;Total_lipids_in_IDL;Total_lipids_in_very_large_HDL;Triglycerides_in_IDL;HDL_diameter;Serum_total_cholesterol;Triglycerides_in_very_large_HDL;Phospholipids_in_large_HDL;ApoA1;Serum_L-HDL-L;L-HDL-L;Serum_L-HDL-L/M-HDL-L;L-HDL-L/M-HDL-L;Phospholipids_in_very_small_VLDL;Serum_XL-HDL-L;XL-HDL-L;Phospholipids_in_very_large_HDL;Phosphatidylcholine_and_other_cholines;Cholesterol_esters_in_large_HDL;Serum_XL-HDL-TG;XL-HDL-TG;Triglycerides_in_very_large_HDL;Phospholipids_in_large_HDL;Total_lipids_in_large_HDL;Triglycerides_in_very_small_VLDL;OmegaL7_and_L9_and_saturated_fatty_acids;HDL_diameter;MonoLunsaturated_fatty_acids;Triglycerides_in_very_large_HDL;Triglycerides_in_very_large_HDL;Concentration_of_very_large_HDL_particles;Sphingomyelins;Serum_XL-HDL-PL;XL-HDL-PL;Free_cholesterol_in_IDL;Serum_MobCH;MobCH;Serum_IDL-L;IDL-L;Serum_XL-HDL-FC;Serum_IDL-TG;IDL-TG;Free_cholesterol_in_very_large_HDL;Serum_L-HDL-L;L-HDL-L;Serum_MobCH3;MobCH3;Triglycerides_in_very_large_HDL;Serum_IDL-TG;IDL-TG;Serum_L-HDL-P;Phospholipids_in_very_large_HDL;Total_cholesterol_in_large_HDL;Concentration_of_small_HDL_particles;Serum_L-HDL-CE;L-HDL-CE;Concentration_of_very_small_VLDL_particles;Serum_L-HDL-CE;L-HDL-CE;Serum_IDL-TG;IDL-TG;Serum_MobCH;MobCH;Total_cholesterol_in_HDL;Total_cholesterol_in_HDL;Phosphatidylcholine_and_other_cholines;Total_lipids_in_large_HDL;Triglycerides_in_very_small_VLDL;Triglycerides_in_very_large_HDL;Serum_L-HDL-C;L-HDL-C;Cholesterol_esters_in_large_HDL;HDL_diameter;Phospholipids_in_very_large_HDL;Phospholipids_in_very_large_HDL;ApoA1;Serum_XL-HDL-TG;XL-HDL-TG;Serum_XL-HDL-L;XL-HDL-L;HDL_diameter;Phosphatidylcholine_and_other_cholines;Free_cholesterol_in_large_HDL;Cholesterol_esters_in_large_HDL;Serum_XL-HDL-TG;XL-HDL-TG;Concentration_of_very_small_VLDL_particles;Serum_XL-HDL-TG;XL-HDL-TG;Serum_M-HDL-L/S-HDL-L;M-HDL-L/S-HDL-L;Total_fatty_acids;Total_fatty_acids;Serum_XL-HDL-L;XL-HDL-L;Serum_XL-HDL-TG;Total_cholesterol_in_HDL;Serum_XL-HDL-TG;XL-HDL-TG;Total_fatty_acids;Phospholipids_in_very_large_HDL;Free_cholesterol_in_large_HDL;Free_cholesterol_in_large_HDL;Total_lipids_in_very_small_VLDL;Serum_L-HDL-L/S-HDL-L;L-HDL-L/S-HDL-L;Serum_XL-HDL-L;XL-HDL-L;Total_cholesterol_in_very_large_HDL;Serum_XL-HDL-TG;XL-HDL-TG;Phospholipids_in_very_small_VLDL;Total_lipids_in_small_HDL;Serum_XL-HDL-C;XL-HDL-C;ApoA1;LDL_diameter;Free_cholesterol_in_large_HDL;Serum_XL-HDL-FC;XL-HDL-FC;Serum_XL-HDL-FC;XL-HDL-FC;Serum_XL-HDL-PL;XL-HDL-PL;HDL_diameter;Total_cholesterol_in_very_large_HDL;Concentration_of_very_large_HDL_particles;Serum_L-HDL-L/M-HDL-L;L-HDL-L/M-HDL-L;Cholesterol_esters_in_large_HDL;Total_lipids_in_large_HDL;Serum_XL-HDL-TG;XL-HDL-TG;Total_lipids_in_large_HDL;Total_fatty_acids;Concentration_of_small_HDL_particles;Serum_HDL-C;HDL-C;Serum_MobCH;MobCH;Serum_MobCH;MobCH;Free_cholesterol_in_IDL;Serum_L-HDL-FC;L-HDL-FC;Serum_Tot-CH;Tot-CH;Phospholipids_in_very_small_VLDL;Triglycerides_in_very_large_HDL;VLDL_diameter;Free_cholesterol_in_very_large_HDL;Total_lipids_in_IDL;Total_phosphoglycerides;Concentration_of_large_HDL_particles;Serum_XS-VLDL-L;XS-VLDL-L;Concentration_of_very_large_HDL_particles;Phospholipids_in_IDL;Serum_XS-VLDL-L;XS-VLDL-L;Concentration_of_very_large_HDL_particles;Serum_XL-HDL-FC;XL-HDL-FC;Concentration_of_very_large_HDL_particles;HDL_diameter;Phospholipids_in_very_large_HDL;Phospholipids_in_large_HDL;Serum_XL-HDL-PL;XL-HDL-PL;Free_cholesterol_in_IDL;Triglycerides_in_very_large_HDL;Serum_L-HDL-PL;L-HDL-PL;Serum_L-HDL-PL;L-HDL-PL;Serum_L-HDL-PL;L-HDL-PL;Total_cholesterol_in_very_large_HDL;Concentration_of_very_large_HDL_particles;Free_cholesterol_in_large_HDL;Concentration_of_large_HDL_particles;Total_lipids_in_large_HDL;Total_cholesterol_in_IDL;Triglycerides_in_IDL;Total_fatty_acids;LDL_diameter;Concentration_of_IDL_particles;Total_lipids_in_IDL;Esterified_cholesterol;Concentration_of_large_HDL_particles;Total_phosphoglycerides;Cholesterol_esters_in_large_HDL;Phospholipids_in_large_HDL;Triglycerides_in_very_large_HDL;L-HDL-P;Serum_L-HDL-FC;L-HDL-FC;Serum_XL-HDL-L;XL-HDL-L;Total_cholesterol_in_large_HDL;Phosphatidylcholine_and_other_cholines;Total_cholesterol_in_very_large_HDL;Triglycerides_in_very_large_HDL;Cholesterol_esters_in_large_HDL;Cholesterol_esters_in_very_large_HDL;Triglycerides_in_very_large_HDL;Phospholipids_in_IDL;Concentration_of_very_large_HDL_particles;Concentration_of_very_small_VLDL_particles;Total_cholesterol_in_large_HDL;Serum_IDL-TG;IDL-TG;Serum_XL-HDL-L;XL-HDL-L;Serum_HDL-D;HDL-D;Total_cholesterol_in_very_large_HDL;Phospholipids_in_large_HDL;Triglycerides_in_very_large_HDL;Triglycerides_in_very_large_HDL;Triglycerides_in_very_large_HDL;Serum_IDL-FC;IDL-FC;Serum_XL-HDL-TG;XL-HDL-TG;Serum_L-HDL-L;L-HDL-L;Serum_L-HDL-P;L-HDL-P;Triglycerides_in_very_large_HDL;Total_phosphoglycerides;Serum_XL-HDL-P;XL-HDL-P;Total_cholesterol_in_very_large_HDL;Concentration_of_large_HDL_particles;Serum_XL-HDL-PL;XL-HDL-PL;Cholesterol_esters_in_very_large_HDL;Cholesterol_esters_in_large_HDL;Serum_L-HDL-CE;L-HDL-CE;Serum_XL-HDL-L;XL-HDL-L;Cholesterol_esters_in_large_HDL;LDL_diameter;Triglycerides_in_very_large_HDL;LDL_diameter;Serum_LDL-D;LDL-D;Phospholipids_in_very_large_HDL;Phospholipids_in_very_large_HDL;Total_phosphoglycerides;Phosphatidylcholine_and_other_cholines;Serum_XL-HDL-L;XL-HDL-L;Triglycerides_in_very_large_HDL;HDL_diameter;Total_lipids_in_very_small_VLDL;Triglycerides_in_very_large_HDL;Phospholipids_in_very_large_HDL;LDL_diameter;Total_cholesterol_in_large_HDL;Concentration_of_IDL_particles;Cholesterol_esters_in_large_HDL;Serum_XL-HDL-FC;XL-HDL-FC;Serum_L-HDL-CE;L-HDL-CE;Free_cholesterol_in_large_HDL;Serum_L-HDL-P;L-HDL-P;Free_cholesterol;Phospholipids_in_large_HDL;Free_cholesterol_in_large_HDL;ApoA1;Total_phosphoglycerides;Total_cholesterol_in_very_large_HDL;Serum_XL-HDL-TG;XL-HDL-TG;Cholesterol_esters_in_very_large_HDL;Serum_L-HDL-L/M-HDL-L;L-HDL-L/M-HDL-L;Total_lipids_in_very_large_HDL;OmegaL6_fatty_acids;LDL_diameter;Total_cholesterol_in_HDL;Total_cholesterol_in_HDL;Serum_XL-HDL-FC;XL-HDL-FC;Free_cholesterol_in_IDL;Total_fatty_acids;Phospholipids_in_large_LDL;Serum_LDL-D;LDL-D;Total_fatty_acids;Total_fatty_acids;Serum_IDL-L;IDL-L;Serum_L-HDL-L/S-HDL-L;Total_cholesterol_in_HDL;Serum_IDL-TG;IDL-TG;Serum_L-HDL-L/M-HDL-L;L-HDL-L/M-HDL-L;Total_cholesterol_in_large_HDL;Serum_HDL-D;Phospholipids_in_large_HDL;Total_cholesterol_in_very_large_HDL;Serum_PC;PC;Serum_XL-HDL-L/M-HDL-L;Cholesterol_esters_in_very_large_HDL;Total_cholesterol_in_very_large_HDL;Serum_XL-HDL-TG;Serum_MobCH3;MobCH3;Serum_L-HDL-CE;L-HDL-CE;LDL_diameter;Phospholipids_in_large_HDL;Free_cholesterol_in_large_HDL;Free_cholesterol_in_very_large_HDL;Serum_LDL-D;LDL-D;Serum_L-HDL-CE;L-HDL-CE;Concentration_of_large_HDL_particles;VLDL_diameter;Triglycerides_in_IDL;Concentration_of_large_HDL_particles;Total_lipids_in_large_HDL;Triglycerides_in_very_large_HDL;Total_cholesterol_in_large_HDL;Serum_HDL-D;HDL-D;Cholesterol_esters_in_very_large_HDL;Total_cholesterol_in_very_large_HDL;HDL_diameter;Free_cholesterol_in_large_HDL;Triglycerides_in_very_large_HDL;Free_cholesterol_in_IDL;Total_fatty_acids;Concentration_of_very_small_VLDL_particles;Phospholipids_in_large_HDL;Serum_L-HDL-P;L-HDL-P;Serum_Tot-CH;Tot-CH;Serum_FAw9S;FAw9S;Triglycerides_in_very_large_HDL;Total_fatty_acids;Serum_L-HDL-PL;L-HDL-PL;Serum_L-HDL-P;L-HDL-P;Serum_HDL-D;Serum_L-HDL-P;L-HDL-P;Total_cholesterol_in_HDL;Free_cholesterol_in_IDL;Free_cholesterol_in_very_large_HDL;Phosphatidylcholine_and_other_cholines;Total_lipids_in_very_large_HDL;Serum_L-HDL-FC;L-HDL-FC;Serum_L-HDL-L/M-HDL-L;L-HDL-L/M-HDL-L;Free_cholesterol_in_large_HDL;Total_lipids_in_very_large_HDL;Serum_L-HDL-L/M-HDL-L;L-HDL-L/M-HDL-L;Free_cholesterol_in_large_HDL;HDL_diameter;LDL_diameter;Triglycerides_in_very_large_HDL;Serum_IDL-L;IDL-L;Serum_IDL-FC;IDL-FC;Concentration_of_IDL_particles;Phospholipids_in_large_HDL;Triglycerides_in_very_large_HDL;Cholesterol_esters_in_very_large_HDL;Serum_IDL-TG;IDL-TG;Total_cholesterol_in_IDL;Triglycerides_in_IDL;VLDL_diameter;Free_cholesterol_in_large_HDL;Triglycerides_in_IDL;Total_lipids_in_very_large_HDL;Free_cholesterol_in_very_large_HDL;Total_lipids_in_large_HDL;Total_lipids_in_large_HDL;Serum_LDL-D;LDL-D;Serum_L-HDL-FC;L-HDL-FC;Triglycerides_in_very_large_HDL;Cholesterol_esters_in_very_large_HDL;Concentration_of_very_small_VLDL_particles;Triglycerides_in_very_large_HDL;Triglycerides_in_very_large_HDL;HDL_diameter;Triglycerides_in_very_large_HDL;Free_cholesterol_in_IDL;LDL_diameter;Serum_M-HDL-L/S-HDL-L;M-HDL-L/S-HDL-L;Phosphatidylcholine_and_other_cholines;Total_lipids_in_very_large_HDL;Serum_L-HDL-C;Concentration_of_very_small_VLDL_particles;Total_lipids_in_small_HDL;Total_cholesterol_in_very_large_HDL;Total_cholesterol_in_IDL;Phospholipids_in_IDL;Total_cholesterol_in_large_HDL;Serum_L-HDL-C;L-HDL-C;Free_cholesterol_in_IDL;Free_cholesterol_in_very_large_HDL;Concentration_of_very_small_VLDL_particles;Serum_XS-VLDL-PL;XS-VLDL-PL;Total_lipids_in_very_large_HDL;Total_cholesterol_in_large_HDL;Total_lipids_in_very_large_HDL;Serum_L-HDL-L/S-HDL-L;L-HDL-L/S-HDL-L;Triglycerides_in_very_large_HDL;Concentration_of_very_large_HDL_particles;Phospholipids_in_large_HDL;Free_cholesterol_in_large_HDL;LDL_diameter;Free_cholesterol_in_large_HDL;Total_cholesterol_in_very_large_HDL;Total_cholesterol_in_large_HDL;Phospholipids_in_large_HDL;Total_fatty_acids;Serum_IDL-P;IDL-P;LDL_diameter;Phospholipids_in_IDL;Serum_XS-VLDL-TG;XS-VLDL-TG;Phospholipids_in_large_HDL;Serum_XS-VLDL-P;XS-VLDL-P;Serum_Tot-CH;Tot-CH;Total_lipids_in_small_HDL;Serum_XL-HDL-PL;XL-HDL-PL;Concentration_of_IDL_particles;Total_lipids_in_IDL;Free_cholesterol_in_very_large_HDL;Cholesterol_esters_in_large_HDL;OmegaL6_fatty_acids;Serum_XL-HDL-PL;XL-HDL-PL;Phospholipids_in_very_large_HDL;Concentration_of_very_large_HDL_particles;Total_lipids_in_very_small_VLDL;Free_cholesterol_in_large_HDL;Free_cholesterol_in_large_HDL;Cholesterol_esters_in_large_HDL;Free_cholesterol_in_large_HDL;Free_cholesterol_in_large_LDL;Concentration_of_large_HDL_particles;Triglycerides_in	15:58671559;15:58671559;15:58671559;15:58671765;15:58671765;15:58671765;15:58671765;15:58672134;15:58672134;15:58672134;15:58672134;15:58672134;15:58673449;15:58673449;15:58673449;15:58673449;15:58674051;15:58674051;15:58674051;15:58674051;15:58674051;15:58674051;15:58674051;15:58674308;15:58674308;15:58674308;15:58674308;15:58674308;15:58674308;15:58674695;15:58674695;15:58674695;15:58674695;15:58674695;15:58674695;15:58674695;15:58676032;15:58676032;15:58676032;15:58676032;15:58676032;15:58676032;15:58676821;15:58676821;15:58676821;15:58676821;15:58676821;15:58676821;15:58676821;15:58677395;15:58677395;15:58677395;15:58677395;15:58677395;15:58678512;15:58678512;15:58678512;15:58678512;15:58678512;15:58678512;15:58678512;15:58678720;15:58678720;15:58678720;15:58678720;15:58679387;15:58679387;15:58679387;15:58679668;15:58679668;15:58679668;15:58679668;15:58679807;15:58679807;15:58679807;15:58679807;15:58680178;15:58680178;15:58680178;15:58680178;15:58680184;15:58680184;15:58680184;15:58680184;15:58680638;15:58680638;15:58680638;15:58680638;15:58680638;15:58680638;15:58680639;15:58680639;15:58680639;15:58680639;15:58680643;15:58680643;15:58680643;15:58680643;15:58680643;15:58680643;15:58680643;15:58680954;15:58680954;15:58680954;15:58680954;15:58680954;15:58680954;15:58680954;15:58681509;15:58681509;15:58681509;15:58681529;15:58681529;15:58681529;15:58681529;15:58681533;15:58681533;15:58681533;15:58681533;15:58682496;15:58682496;15:58682496;15:58682496;15:58682496;15:58683366;15:58683366;15:58683366;15:58683366;15:58683366;15:58683366;15:58683366;15:58683542;15:58683542;15:58683542;15:58683542;15:58683542;15:58683542;15:58684057;15:58684057;15:58684057;15:58684057;15:58684057;15:58684967;15:58684967;15:58684967;15:58684967;15:58686157;15:58686157;15:58686157;15:58686157;15:58686157;15:58686252;15:58686252;15:58686252;15:58687252;15:58687252;15:58687252;15:58687530;15:58687530;15:58687530;15:58687603;15:58687603;15:58687603;15:58687603;15:58687880;15:58687880;15:58687880;15:58687880;15:58687880;15:58687880;15:58688467;15:58688467;15:58688467;15:58688467;15:58688467;15:58688467;15:58688477;15:58688477;15:58688477;15:58689187;15:58689187;15:58689187;15:58689187;15:58689187;15:58689187;15:58689197;15:58689197;15:58689197;15:58690754;15:58690754;15:58690754;15:58690754;15:58690754;15:58692095;15:58692095;15:58692095;15:58692095;15:58692095;15:58692118;15:58692118;15:58692118;15:58692118;15:58692118;15:58692118;15:58692148;15:58692148;15:58692148;15:58692715;15:58692715;15:58692715;15:58692715;15:58692715;15:58692715;15:58692936;15:58692936;15:58692936;15:58692936;15:58692936;15:58692936;15:58693860;15:58693860;15:58693860;15:58693860;15:58693860;15:58693860;15:58696300;15:58696300;15:58696300;15:58696300;15:58696300;15:58697834;15:58697834;15:58697834;15:58697834;15:58697834;15:58698243;15:58698243;15:58698243;15:58698357;15:58698357;15:58698357;15:58699010;15:58699010;15:58699010;15:58699010;15:58699010;15:58699010;15:58700311;15:58700311;15:58700311;15:58701551;15:58701551;15:58701551;15:58701931;15:58701931;15:58701931;15:58702325;15:58702325;15:58702325;15:58702864;15:58702864;15:58702864;15:58702864;15:58702864;15:58703100;15:58703100;15:58703100;15:58704064;15:58704064;15:58704064;15:58705036;15:58705036;15:58705036;15:58705658;15:58705658;15:58705658;15:58706926;15:58706926;15:58706926;15:58706926;15:58706926;15:58707309;15:58707309;15:58707309;15:58709181;15:58709181;15:58709181;15:58709182;15:58709182;15:58709182;15:58709750;15:58709750;15:58709750;15:58710627;15:58710627;15:58710627;15:58710627;15:58710627;15:58710627;15:58712817;15:58712817;15:58712817;15:58712817;15:58712817;15:58712817;	rs1601933;rs1601933;rs1601933;rs1601935;rs1601935;rs1601935;rs1601935;rs12908474;rs12908474;rs12908474;rs12908474;rs12908474;rs77250403;rs77250403;rs77250403;rs77250403;rs62001736;rs62001736;rs62001736;rs62001736;rs62001736;rs62001736;rs62001736;rs2043082;rs2043082;rs2043082;rs2043082;rs2043082;rs2043082;rs4775041;rs4775041;rs4775041;rs4775041;rs4775041;rs4775041;rs4775041;rs80123226;rs80123226;rs80123226;rs80123226;rs80123226;rs80123226;rs11858759;rs11858759;rs11858759;rs11858759;rs11858759;rs11858759;rs11858759;rs11071377;rs11071377;rs11071377;rs11071377;rs11071377;rs10468017;rs10468017;rs10468017;rs10468017;rs10468017;rs10468017;rs10468017;rs261290;rs261290;rs261290;rs261290;rs56358871;rs56358871;rs56358871;rs7350789;rs7350789;rs7350789;rs7350789;rs58719229;rs58719229;rs58719229;rs58719229;rs261291;rs261291;rs261291;rs261291;rs7177289;rs7177289;rs7177289;rs7177289;rs2414577;rs2414577;rs2414577;rs2414577;rs2414577;rs2414577;rs2414578;rs2414578;rs2414578;rs2414578;rs35853021;rs35853021;rs35853021;rs35853021;rs35853021;rs35853021;rs35853021;rs2043085;rs2043085;rs2043085;rs2043085;rs2043085;rs2043085;rs2043085;rs28698356;rs28698356;rs28698356;rs576650681;rs576650681;rs576650681;rs576650681;rs35609148;rs35609148;rs35609148;rs35609148;rs2043084;rs2043084;rs2043084;rs2043084;rs2043084;rs1532085;rs1532085;rs1532085;rs1532085;rs1532085;rs1532085;rs1532085;rs12905732;rs12905732;rs12905732;rs12905732;rs12905732;rs12905732;rs11853674;rs11853674;rs11853674;rs11853674;rs11853674;rs4775044;rs4775044;rs4775044;rs4775044;rs261298;rs261298;rs261298;rs261298;rs261298;rs261299;rs261299;rs261299;rs5812934;rs5812934;rs5812934;rs7171102;rs7171102;rs7171102;rs174418;rs174418;rs174418;rs174418;rs493258;rs493258;rs493258;rs493258;rs493258;rs493258;rs920915;rs920915;rs920915;rs920915;rs920915;rs920915;rs920916;rs920916;rs920916;rs11855284;rs11855284;rs11855284;rs11855284;rs11855284;rs11855284;rs11858481;rs11858481;rs11858481;rs415799;rs415799;rs415799;rs415799;rs415799;rs443401;rs443401;rs443401;rs443401;rs443401;rs397923;rs397923;rs397923;rs397923;rs397923;rs397923;rs35128881;rs35128881;rs35128881;rs12906722;rs12906722;rs12906722;rs12906722;rs12906722;rs12906722;rs16940204;rs16940204;rs16940204;rs16940204;rs16940204;rs16940204;rs487766;rs487766;rs487766;rs487766;rs487766;rs487766;rs723967;rs723967;rs723967;rs723967;rs723967;rs12440032;rs12440032;rs12440032;rs12440032;rs12440032;rs62000864;rs62000864;rs62000864;rs12440217;rs12440217;rs12440217;rs11856159;rs11856159;rs11856159;rs11856159;rs11856159;rs11856159;rs17240869;rs17240869;rs17240869;rs17240876;rs17240876;rs17240876;rs150364420;rs150364420;rs150364420;rs12438999;rs12438999;rs12438999;rs17821310;rs17821310;rs17821310;rs17821310;rs17821310;rs17821322;rs17821322;rs17821322;rs55993842;rs55993842;rs55993842;rs28442086;rs28442086;rs28442086;rs397936241;rs397936241;rs397936241;rs409668;rs409668;rs409668;rs409668;rs409668;rs112516541;rs112516541;rs112516541;rs60315394;rs60315394;rs60315394;rs422137;rs422137;rs422137;rs55696635;rs55696635;rs55696635;rs11071380;rs11071380;rs11071380;rs11071380;rs11071380;rs11071380;rs11854624;rs11854624;rs11854624;rs11854624;rs11854624;rs11854624;	cholesterol;HDL_C;triglyc;cholesterol;HDL_C;LDL_C;triglyc;cholesterol;HDL;HDL_C;TC;triglyc;cholesterol;HDL_C;LDL_C;triglyc;cholesterol;HDL;HDL_C;LDL_C;TC;TG;triglyc;cholesterol;HDL;HDL_C;LDL_C;TC;triglyc;cholesterol;HDL;HDL_C;LDL_C;TC;TG;triglyc;cholesterol;HDL;HDL_C;LDL_C;TC;triglyc;cholesterol;HDL;HDL_C;LDL_C;TC;TG;triglyc;cholesterol;HDL;HDL_C;TC;triglyc;cholesterol;HDL;HDL_C;LDL_C;TC;TG;triglyc;cholesterol;HDL_C;LDL_C;triglyc;cholesterol;HDL_C;triglyc;cholesterol;HDL_C;LDL_C;triglyc;cholesterol;HDL_C;LDL_C;triglyc;cholesterol;HDL_C;LDL_C;triglyc;cholesterol;HDL_C;LDL_C;triglyc;cholesterol;HDL;HDL_C;LDL_C;TC;triglyc;cholesterol;HDL_C;LDL_C;triglyc;cholesterol;HDL;HDL_C;LDL_C;TC;TG;triglyc;cholesterol;HDL;HDL_C;LDL_C;TC;TG;triglyc;cholesterol;HDL_C;triglyc;cholesterol;HDL_C;LDL_C;triglyc;cholesterol;HDL_C;LDL_C;triglyc;cholesterol;HDL;HDL_C;TC;triglyc;cholesterol;HDL;HDL_C;LDL_C;TC;TG;triglyc;cholesterol;HDL;HDL_C;TC;TG;triglyc;cholesterol;HDL;HDL_C;TC;triglyc;cholesterol;HDL_C;LDL_C;triglyc;cholesterol;HDL;HDL_C;TC;triglyc;cholesterol;HDL_C;triglyc;cholesterol;HDL_C;triglyc;cholesterol;HDL_C;triglyc;cholesterol;HDL_C;LDL_C;triglyc;cholesterol;HDL;HDL_C;TC;TG;triglyc;cholesterol;HDL;HDL_C;TC;TG;triglyc;cholesterol;HDL_C;triglyc;cholesterol;HDL;HDL_C;TC;TG;triglyc;cholesterol;HDL_C;triglyc;cholesterol;HDL;HDL_C;TC;triglyc;cholesterol;HDL;HDL_C;TC;triglyc;cholesterol;HDL;HDL_C;LDL_C;TC;triglyc;cholesterol;HDL_C;triglyc;cholesterol;HDL;HDL_C;TC;TG;triglyc;cholesterol;HDL;HDL_C;TC;TG;triglyc;cholesterol;HDL;HDL_C;TC;TG;triglyc;cholesterol;HDL;HDL_C;TC;triglyc;cholesterol;HDL;HDL_C;TC;triglyc;cholesterol;HDL_C;triglyc;cholesterol;HDL_C;triglyc;cholesterol;HDL;HDL_C;TC;TG;triglyc;cholesterol;HDL_C;triglyc;cholesterol;HDL_C;triglyc;cholesterol;HDL_C;triglyc;cholesterol;HDL_C;triglyc;cholesterol;HDL;HDL_C;TC;triglyc;cholesterol;HDL_C;triglyc;cholesterol;HDL_C;triglyc;cholesterol;HDL_C;triglyc;cholesterol;HDL_C;triglyc;cholesterol;HDL;HDL_C;TC;triglyc;cholesterol;HDL_C;triglyc;cholesterol;HDL_C;triglyc;cholesterol;HDL_C;triglyc;cholesterol;HDL_C;triglyc;cholesterol;HDL;HDL_C;TC;TG;triglyc;cholesterol;HDL;HDL_C;TC;TG;triglyc;	UKBB;UKBB;UKBB;UKBB;UKBB;UKBB;UKBB;UKBB;Willer_et_al_2013;UKBB;Willer_et_al_2013;UKBB;UKBB;UKBB;UKBB;UKBB;UKBB;Willer_et_al_2013;UKBB;UKBB;Willer_et_al_2013;Willer_et_al_2013;UKBB;UKBB;Willer_et_al_2013;UKBB;UKBB;Willer_et_al_2013;UKBB;UKBB;Willer_et_al_2013;UKBB;UKBB;Willer_et_al_2013;Willer_et_al_2013;UKBB;UKBB;Willer_et_al_2013;UKBB;UKBB;Willer_et_al_2013;UKBB;UKBB;Willer_et_al_2013;UKBB;UKBB;Willer_et_al_2013;Willer_et_al_2013;UKBB;UKBB;Willer_et_al_2013;UKBB;Willer_et_al_2013;UKBB;UKBB;Willer_et_al_2013;UKBB;UKBB;Willer_et_al_2013;Willer_et_al_2013;UKBB;UKBB;UKBB;UKBB;UKBB;UKBB;UKBB;UKBB;UKBB;UKBB;UKBB;UKBB;UKBB;UKBB;UKBB;UKBB;UKBB;UKBB;UKBB;UKBB;UKBB;UKBB;UKBB;UKBB;UKBB;Willer_et_al_2013;UKBB;UKBB;Willer_et_al_2013;UKBB;UKBB;UKBB;UKBB;UKBB;UKBB;Willer_et_al_2013;UKBB;UKBB;Willer_et_al_2013;Willer_et_al_2013;UKBB;UKBB;Willer_et_al_2013;UKBB;UKBB;Willer_et_al_2013;Willer_et_al_2013;UKBB;UKBB;UKBB;UKBB;UKBB;UKBB;UKBB;UKBB;UKBB;UKBB;UKBB;UKBB;UKBB;Willer_et_al_2013;UKBB;Willer_et_al_2013;UKBB;UKBB;Willer_et_al_2013;UKBB;UKBB;Willer_et_al_2013;Willer_et_al_2013;UKBB;UKBB;Willer_et_al_2013;UKBB;Willer_et_al_2013;Willer_et_al_2013;UKBB;UKBB;Willer_et_al_2013;UKBB;Willer_et_al_2013;UKBB;UKBB;UKBB;UKBB;UKBB;UKBB;Willer_et_al_2013;UKBB;Willer_et_al_2013;UKBB;UKBB;UKBB;UKBB;UKBB;UKBB;UKBB;UKBB;UKBB;UKBB;UKBB;UKBB;UKBB;UKBB;UKBB;Willer_et_al_2013;UKBB;Willer_et_al_2013;Willer_et_al_2013;UKBB;UKBB;Willer_et_al_2013;UKBB;Willer_et_al_2013;Willer_et_al_2013;UKBB;UKBB;UKBB;UKBB;UKBB;Willer_et_al_2013;UKBB;Willer_et_al_2013;Willer_et_al_2013;UKBB;UKBB;UKBB;UKBB;UKBB;Willer_et_al_2013;UKBB;Willer_et_al_2013;UKBB;UKBB;Willer_et_al_2013;UKBB;Willer_et_al_2013;UKBB;UKBB;Willer_et_al_2013;UKBB;UKBB;Willer_et_al_2013;UKBB;UKBB;UKBB;UKBB;UKBB;Willer_et_al_2013;UKBB;Willer_et_al_2013;Willer_et_al_2013;UKBB;UKBB;Willer_et_al_2013;UKBB;Willer_et_al_2013;Willer_et_al_2013;UKBB;UKBB;Willer_et_al_2013;UKBB;Willer_et_al_2013;Willer_et_al_2013;UKBB;UKBB;Willer_et_al_2013;UKBB;Willer_et_al_2013;UKBB;UKBB;Willer_et_al_2013;UKBB;Willer_et_al_2013;UKBB;UKBB;UKBB;UKBB;UKBB;UKBB;UKBB;UKBB;Willer_et_al_2013;UKBB;Willer_et_al_2013;Willer_et_al_2013;UKBB;UKBB;UKBB;UKBB;UKBB;UKBB;UKBB;UKBB;UKBB;UKBB;UKBB;UKBB;UKBB;UKBB;Willer_et_al_2013;UKBB;Willer_et_al_2013;UKBB;UKBB;UKBB;UKBB;UKBB;UKBB;UKBB;UKBB;UKBB;UKBB;UKBB;UKBB;UKBB;UKBB;Willer_et_al_2013;UKBB;Willer_et_al_2013;UKBB;UKBB;UKBB;UKBB;UKBB;UKBB;UKBB;UKBB;UKBB;UKBB;UKBB;UKBB;UKBB;UKBB;Willer_et_al_2013;UKBB;Willer_et_al_2013;Willer_et_al_2013;UKBB;UKBB;Willer_et_al_2013;UKBB;Willer_et_al_2013;Willer_et_al_2013;UKBB;	15:58690754;15:58689187;15:58678512;15:58680638	rs415799;rs11855284;rs10468017;rs2414577	58761235;58837515;58684478;58582540;58723479;58441366;58210037;58499565;58678512;59045884;58855748;58382109;58387979;58431476;58431476;58285578;58407738;58387979;58431740;58252574;58431227;58387469;58381251;58855748;58855748;58855748;58855748;58855748;58855748;58855748;58855748;58855748;58855748;58855748;58726744;58730498;58680638;58690754;58689187;58689187;58716615;58724706;58716615;58724706;58689187;58611859;58635891;58635583;58723709;58744481;58611859;58716615;58635891;58721302;58724706;58723709;58790650;58840586;58855748;58744481;58635583;58790650;58625121;58555030;58721302;58725986;58689187;58720262;58855748;58840586;58625121;58545668;58725986;58555030;58696281;58675485;58838103;58720262;58838103;58708443;58545668;58696281;58732221;58790650;58689187;58611859;58554914;58723709;58708443;58714787;58689187;58635583;58724706;58635891;58554914;58675485;58732221;58601771;58789530;58544918;58646203;58744481;58716615;58725986;58682364;58804663;58804663;58720262;58854753;58568077;58744481;58646203;58601771;58708443;58721302;58717401;58554914;58766286;58694863;58682364;58744970;58544918;58789530;	-;-;-;-;-;-;-;-;-;-;-;rs2043082;rs261291;rs1800588;rs1800588;rs12903590;rs13329672;rs261291;rs2070895;rs118146059;rs1077835;rs7350789;rs77250403;rs113298164;rs113298164;rs113298164;rs113298164;rs113298164;rs113298164;rs113298164;rs113298164;rs113298164;rs113298164;rs113298164;rs261334;rs588136;rs2414577;rs415799;rs11855284;rs11855284;rs375372;rs11632618;rs375372;rs11632618;rs11855284;rs1373655;Affx-11766408;rs4775031;rs35511894;rs35138338;rs1373655;rs375372;Affx-11766408;rs35684611;rs11632618;rs35511894;rs112694435;rs121912502;rs28933094;rs35138338;rs4775031;rs112694435;rs1444940;rs935213;rs35684611;rs17269250;rs11855284;rs117966452;rs28933094;rs121912502;rs1444940;rs113629348;rs17269250;rs935213;rs75672055;rs75525508;Affx-52354612;rs117966452;Affx-52354612;rs79419121;rs113629348;rs75672055;rs16940302;rs112694435;rs11855284;rs1373655;rs76970180;rs35511894;rs79419121;rs11631178;rs11855284;rs4775031;rs11632618;Affx-11766408;rs76970180;rs75525508;rs16940302;rs117261396;rs55995747;rs77803341;rs12912626;rs35138338;rs375372;rs17269250;rs72740841;rs12904012;rs12904012;rs117966452;rs117911817;rs117386336;rs35138338;rs12912626;rs117261396;rs79419121;rs35684611;rs78936960;rs76970180;rs79612456;rs78042482;rs72740841;rs11071383;rs77803341;rs55995747;	high_density_lipoprotein_particle_size_measurement;low_density_lipoprotein_particle_size_measurement;low_density_lipoprotein_particle_size_measurement;low_density_lipoprotein_particle_size_measurement;high_density_lipoprotein_cholesterol_measurement;high_density_lipoprotein_cholesterol_measurement;triglyceride_measurement,_high_density_lipoprotein_cholesterol_measurement;triglyceride_measurement,_high_density_lipoprotein_cholesterol_measurement;triglyceride_measurement,_high_density_lipoprotein_cholesterol_measurement;triglyceride_measurement,_high_density_lipoprotein_cholesterol_measurement;triglyceride_measurement,_high_density_lipoprotein_cholesterol_measurement;Total_cholesterol_levels;Triglyceride_levels;Total_cholesterol_levels;Triglyceride_levels;High_density_lipoprotein_cholesterol_levels;High_density_lipoprotein_cholesterol_levels;High_density_lipoprotein_cholesterol_levels;High_density_lipoprotein_cholesterol_levels;High_density_lipoprotein_cholesterol_levels;Triglycerides;Total_cholesterol_levels;HDL_cholesterol;HDL-C;ApoA1;PC;Total_PG;HDL3-C;Total_cholines;IDL-P;MUFA;SFA;DHA;HDL2-C;Leucine;PC_ae_C32:1;PC_ae_C38:2;PC_ae_C32:1;Apolipoprotein_A;HDL_cholesterol;Apolipoprotein_A;Apolipoprotein_A;HDL_cholesterol;HDL_cholesterol;Cholesterol;Apolipoprotein_A;Apolipoprotein_A;Apolipoprotein_A;Apolipoprotein_A;Apolipoprotein_A;HDL_cholesterol;Cholesterol;HDL_cholesterol;Apolipoprotein_A;Cholesterol;HDL_cholesterol;Apolipoprotein_A;Apolipoprotein_A;Apolipoprotein_A;HDL_cholesterol;HDL_cholesterol;HDL_cholesterol;Apolipoprotein_A;Apolipoprotein_A;HDL_cholesterol;Apolipoprotein_A;Triglycerides;Apolipoprotein_A;HDL_cholesterol;HDL_cholesterol;HDL_cholesterol;Apolipoprotein_A;HDL_cholesterol;HDL_cholesterol;Apolipoprotein_A;Apolipoprotein_A;Apolipoprotein_A;HDL_cholesterol;HDL_cholesterol;Apolipoprotein_A;HDL_cholesterol;HDL_cholesterol;Apolipoprotein_A;Cholesterol;Apolipoprotein_B;Cholesterol;Apolipoprotein_A;Cholesterol;HDL_cholesterol;Apolipoprotein_A;LDL_cholesterol;Cholesterol;Triglycerides;Cholesterol;HDL_cholesterol;HDL_cholesterol;HDL_cholesterol;Apolipoprotein_A;Apolipoprotein_A;Apolipoprotein_A;Apolipoprotein_A;Cholesterol;Triglycerides;Cholesterol;Apolipoprotein_A;HDL_cholesterol;Apolipoprotein_A;Cholesterol;Apolipoprotein_A;Apolipoprotein_A;Triglycerides;HDL_cholesterol;HDL_cholesterol;Cholesterol;Cholesterol;Apolipoprotein_A;Cholesterol;Apolipoprotein_A;Apolipoprotein_A;HDL_cholesterol;Apolipoprotein_A;HDL_cholesterol;HDL_cholesterol;	Davis_et_al.;Davis_et_al.;Davis_et_al.;Davis_et_al.;Davis_et_al.;Davis_et_al.;Davis_et_al.;Davis_et_al.;Davis_et_al.;Davis_et_al.;Davis_et_al.;Kanai_et_al.;Kanai_et_al.;Kanai_et_al.;Kanai_et_al.;Kanai_et_al.;Kanai_et_al.;Kanai_et_al.;Kanai_et_al.;Kanai_et_al.;Klarin_et_al.;Klarin_et_al.;Klarin_et_al.;Locke_et_al.;Locke_et_al.;Locke_et_al.;Locke_et_al.;Locke_et_al.;Locke_et_al.;Locke_et_al.;Locke_et_al.;Locke_et_al.;Locke_et_al.;Locke_et_al.;Lotta_et_al.;Lotta_et_al.;Lotta_et_al.;Lotta_et_al.;Sinnott-Armstrong_et_al.;Sinnott-Armstrong_et_al.;Sinnott-Armstrong_et_al.;Sinnott-Armstrong_et_al.;Sinnott-Armstrong_et_al.;Sinnott-Armstrong_et_al.;Sinnott-Armstrong_et_al.;Sinnott-Armstrong_et_al.;Sinnott-Armstrong_et_al.;Sinnott-Armstrong_et_al.;Sinnott-Armstrong_et_al.;Sinnott-Armstrong_et_al.;Sinnott-Armstrong_et_al.;Sinnott-Armstrong_et_al.;Sinnott-Armstrong_et_al.;Sinnott-Armstrong_et_al.;Sinnott-Armstrong_et_al.;Sinnott-Armstrong_et_al.;Sinnott-Armstrong_et_al.;Sinnott-Armstrong_et_al.;Sinnott-Armstrong_et_al.;Sinnott-Armstrong_et_al.;Sinnott-Armstrong_et_al.;Sinnott-Armstrong_et_al.;Sinnott-Armstrong_et_al.;Sinnott-Armstrong_et_al.;Sinnott-Armstrong_et_al.;Sinnott-Armstrong_et_al.;Sinnott-Armstrong_et_al.;Sinnott-Armstrong_et_al.;Sinnott-Armstrong_et_al.;Sinnott-Armstrong_et_al.;Sinnott-Armstrong_et_al.;Sinnott-Armstrong_et_al.;Sinnott-Armstrong_et_al.;Sinnott-Armstrong_et_al.;Sinnott-Armstrong_et_al.;Sinnott-Armstrong_et_al.;Sinnott-Armstrong_et_al.;Sinnott-Armstrong_et_al.;Sinnott-Armstrong_et_al.;Sinnott-Armstrong_et_al.;Sinnott-Armstrong_et_al.;Sinnott-Armstrong_et_al.;Sinnott-Armstrong_et_al.;Sinnott-Armstrong_et_al.;Sinnott-Armstrong_et_al.;Sinnott-Armstrong_et_al.;Sinnott-Armstrong_et_al.;Sinnott-Armstrong_et_al.;Sinnott-Armstrong_et_al.;Sinnott-Armstrong_et_al.;Sinnott-Armstrong_et_al.;Sinnott-Armstrong_et_al.;Sinnott-Armstrong_et_al.;Sinnott-Armstrong_et_al.;Sinnott-Armstrong_et_al.;Sinnott-Armstrong_et_al.;Sinnott-Armstrong_et_al.;Sinnott-Armstrong_et_al.;Sinnott-Armstrong_et_al.;Sinnott-Armstrong_et_al.;Sinnott-Armstrong_et_al.;Sinnott-Armstrong_et_al.;Sinnott-Armstrong_et_al.;Sinnott-Armstrong_et_al.;Sinnott-Armstrong_et_al.;Sinnott-Armstrong_et_al.;Sinnott-Armstrong_et_al.;Sinnott-Armstrong_et_al.;Sinnott-Armstrong_et_al.;Sinnott-Armstrong_et_al.;Sinnott-Armstrong_et_al.;Sinnott-Armstrong_et_al.;Sinnott-Armstrong_et_al.;Sinnott-Armstrong_et_al.;Sinnott-Armstrong_et_al.;Sinnott-Armstrong_et_al.;Sinnott-Armstrong_et_al.;Sinnott-Armstrong_et_al.;Sinnott-Armstrong_et_al.;Sinnott-Armstrong_et_al.;Sinnott-Armstrong_et_al.;Sinnott-Armstrong_et_al.;Sinnott-Armstrong_et_al.;
15_2	15	54679066	61395636	L-HDL-L	58680178	15:58680178:C:T	rs261291	t	c	0.6313	-0.161533	0.00403758	0	349.26	33	3.356e-09	No	LIPC	LIPC	Biology	166	Ala;ApoA1;ApoB;CLA;DAG;DAGbyTG;DHA;DHAbyFA;EstC;FAw3;FAw6;FAw6byFA;FreeC;HDL2-C;HDL3-C;HDL-C;HDL-D;HDL-TG;IDL-C;IDL-CE;IDL-CE_percent;IDL-C_percent;IDL-FC;IDL-FC_percent;IDL-L;IDL-P;IDL-PL;IDL-PL_percent;IDL-TG;IDL-TG_percent;LA;LAbyFA;LDL-C;LDL-D;LDL-TG;L-HDL-C;L-HDL-CE;L-HDL-CE_percent;L-HDL-C_percent;L-HDL-FC;L-HDL-FC_percent;L-HDL-L;L-HDL-P;L-HDL-PL;L-HDL-PL_percent;L-HDL-TG;L-HDL-TG_percent;L-LDL-C;L-LDL-CE;L-LDL-CE_percent;L-LDL-C_percent;L-LDL-FC;L-LDL-FC_percent;L-LDL-L;L-LDL-P;L-LDL-PL;L-LDL-PL_percent;L-LDL-TG;L-LDL-TG_percent;L-VLDL-CE_percent;L-VLDL-C_percent;L-VLDL-FC_percent;L-VLDL-PL_percent;L-VLDL-TG;L-VLDL-TG_percent;M-HDL-CE_percent;M-HDL-C_percent;M-HDL-FC;M-HDL-FC_percent;M-HDL-L;M-HDL-P;M-HDL-PL;M-HDL-PL_percent;M-HDL-TG;M-HDL-TG_percent;M-LDL-C;M-LDL-CE;M-LDL-C_percent;M-LDL-FC;M-LDL-FC_percent;M-LDL-L;M-LDL-P;M-LDL-PL;M-LDL-PL_percent;M-LDL-TG;M-LDL-TG_percent;MUFA;MUFAbyFA;M-VLDL-CE;M-VLDL-CE_percent;M-VLDL-C_percent;M-VLDL-FC_percent;M-VLDL-PL_percent;M-VLDL-TG;M-VLDL-TG_percent;PC;PUFA;Remnant-C;Serum-C;Serum-TG;SFA;S-HDL-FC_percent;S-HDL-TG;S-HDL-TG_percent;S-LDL-C;S-LDL-CE;S-LDL-C_percent;S-LDL-FC;S-LDL-FC_percent;S-LDL-L;S-LDL-P;S-LDL-PL;S-LDL-PL_percent;S-LDL-TG;S-LDL-TG_percent;SM;S-VLDL-C;S-VLDL-CE;S-VLDL-C_percent;S-VLDL-FC;S-VLDL-FC_percent;S-VLDL-L;S-VLDL-P;S-VLDL-PL;S-VLDL-PL_percent;S-VLDL-TG_percent;TotCho;TotFA;TotPG;VLDL-C;VLDL-D;XL-HDL-C;XL-HDL-CE;XL-HDL-CE_percent;XL-HDL-C_percent;XL-HDL-FC;XL-HDL-FC_percent;XL-HDL-L;XL-HDL-P;XL-HDL-PL;XL-HDL-PL_percent;XL-HDL-TG;XL-HDL-TG_percent;XL-VLDL-CE_percent;XL-VLDL-C_percent;XL-VLDL-FC_percent;XL-VLDL-PL_percent;XL-VLDL-TG_percent;XS-VLDL-C;XS-VLDL-CE;XS-VLDL-CE_percent;XS-VLDL-C_percent;XS-VLDL-FC;XS-VLDL-FC_percent;XS-VLDL-L;XS-VLDL-P;XS-VLDL-PL;XS-VLDL-PL_percent;XS-VLDL-TG;XS-VLDL-TG_percent;XXL-VLDL-CE_percent;XXL-VLDL-C_percent;XXL-VLDL-FC_percent;XXL-VLDL-PL_percent;XXL-VLDL-TG;XXL-VLDL-TG_percent;	3	region_15_2_locus_2	intron_variant	NA	NA	NA	H7_AMD (p=1.53982e-10);	Age-related macular degeneration (Fritsche LG 2015); HDL cholesterol (Surakka I 2015); Self-reported high cholesterol (Neale B 2017); High density lipoprotein (Prins B 2017);	Serum ApoA1 (Kettunen J 2012); Serum Free-C (Kettunen J 2012); Serum Gp/Tot-C (Kettunen J 2012); Serum HDL-C (Kettunen J 2012); Serum HDL-D (Kettunen J 2012); Serum HDL2-C (Kettunen J 2012); Serum IDL-FC (Kettunen J 2012); Serum IDL-L (Kettunen J 2012); Serum IDL-P (Kettunen J 2012); Serum IDL-TG (Kettunen J 2012); Serum L-HDL-C (Kettunen J 2012); Serum L-HDL-CE (Kettunen J 2012); Serum L-HDL-FC (Kettunen J 2012); Serum L-HDL-L (Kettunen J 2012); Serum L-HDL-L/M-HDL-L (Kettunen J 2012); Serum L-HDL-L/S-HDL-L (Kettunen J 2012); Serum L-HDL-P (Kettunen J 2012); Serum L-HDL-PL (Kettunen J 2012); Serum LDL-D (Kettunen J 2012); Serum M-HDL-L/S-HDL-L (Kettunen J 2012); Serum MobCH (Kettunen J 2012); Serum MobCH3 (Kettunen J 2012); Serum PC (Kettunen J 2012); Serum Tot-C/Est-C (Kettunen J 2012); Serum Tot-CH (Kettunen J 2012); Serum VLDL-D (Kettunen J 2012); Serum XL-HDL-C (Kettunen J 2012); Serum XL-HDL-CE (Kettunen J 2012); Serum XL-HDL-FC (Kettunen J 2012); Serum XL-HDL-L (Kettunen J 2012); Serum XL-HDL-P (Kettunen J 2012); Serum XL-HDL-PL (Kettunen J 2012); Serum XL-HDL-TG (Kettunen J 2012); Serum XS-VLDL-L (Kettunen J 2012); Serum XS-VLDL-P (Kettunen J 2012); Serum XS-VLDL-PL (Kettunen J 2012); 18:2 linoleic acid (LA) (Kettunen J 2016); ApoA1 (Kettunen J 2016); Cholesterol esters in large HDL (Kettunen J 2016); Cholesterol esters in very large HDL (Kettunen J 2016); Concentration of IDL particles (Kettunen J 2016); Concentration of large HDL particles (Kettunen J 2016); Concentration of small HDL particles (Kettunen J 2016); Concentration of very large HDL particles (Kettunen J 2016); Concentration of very small VLDL particles (Kettunen J 2016); Free cholesterol (Kettunen J 2016); Free cholesterol in IDL (Kettunen J 2016); Free cholesterol in large HDL (Kettunen J 2016); Free cholesterol in very large HDL (Kettunen J 2016); HDL diameter (Kettunen J 2016); LDL diameter (Kettunen J 2016); MonoLunsaturated fatty acids (Kettunen J 2016); OmegaL6 fatty acids (Kettunen J 2016); OmegaL7 and L9 and saturated fatty acids (Kettunen J 2016); Other polyunsaturated fatty acids than 18:2 (Kettunen J 2016); Phosphatidylcholine and other cholines (Kettunen J 2016); Phospholipids in IDL (Kettunen J 2016); Phospholipids in large HDL (Kettunen J 2016); Phospholipids in very large HDL (Kettunen J 2016); Phospholipids in very small VLDL (Kettunen J 2016); Serum total cholesterol (Kettunen J 2016); Sphingomyelins (Kettunen J 2016); Total cholesterol in HDL (Kettunen J 2016); Total cholesterol in IDL (Kettunen J 2016); Total cholesterol in large HDL (Kettunen J 2016); Total cholesterol in very large HDL (Kettunen J 2016); Total fatty acids (Kettunen J 2016); Total lipids in IDL (Kettunen J 2016); Total lipids in large HDL (Kettunen J 2016); Total lipids in small HDL (Kettunen J 2016); Total lipids in very large HDL (Kettunen J 2016); Total lipids in very small VLDL (Kettunen J 2016); Total phosphoglycerides (Kettunen J 2016); Triglycerides in IDL (Kettunen J 2016); Triglycerides in very large HDL (Kettunen J 2016); Triglycerides in very small VLDL (Kettunen J 2016); VLDL diameter (Kettunen J 2016); 1-arachidonoyl-GPE (Long T 2017); 1-palmitoyl-2-arachidonoyl-GPE (Long T 2017); 1-palmitoyl-2-docosahexaenoyl-GPE (Long T 2017); 1-palmitoyl-2-linoleoyl-GPE (Long T 2017); 1-palmitoyl-2-oleoyl-GPE (Long T 2017); 1-palmitoyl-GPE (Long T 2017); 1-stearoyl-2-arachidonoyl-GPE (Long T 2017); 1-stearoyl-2-docosahexaenoyl-GPE (Long T 2017); 1-stearoyl-2-linoleoyl-GPE (Long T 2017); 1-stearoyl-GPE (Long T 2017); 2-palmitoyl-GPE (Long T 2017); 1-arachidonoyl-GPE (20:4n6) (Long T 2017); 1-palmitoyl-2-arachidonoyl-GPE (16:0/20:4) (Long T 2017); 1-palmitoyl-2-docosahexaenoyl-GPE (16:0/22:6) (Long T 2017); 1-palmitoyl-2-linoleoyl-GPE (16:0/18:2) (Long T 2017); 1-palmitoyl-2-oleoyl-GPE (16:0/18:1) (Long T 2017); 1-palmitoyl-GPE (16:0) (Long T 2017); 1-stearoyl-2-arachidonoyl-GPE (18:0/20:4) (Long T 2017); 1-stearoyl-2-docosahexaenoyl-GPE (18:0/22:6) (Long T 2017); 1-stearoyl-2-linoleoyl-GPE (18:0/18:2) (Long T 2017); 1-stearoyl-GPE (18:0) (Long T 2017); 2-palmitoyl-GPE (16:0) (Long T 2017); ApoA1 (Tukiainen T 2012); ApoA1 (Kettunen J 2012); FAw67 (Tukiainen T 2012); Free-C (Tukiainen T 2012); Free-C (Kettunen J 2012); Free-C/Est-C (Tukiainen T 2012); Gp/Tot-C (Tukiainen T 2012); Gp/Tot-C (Kettunen J 2012); HDL-C (Tukiainen T 2012); HDL-C (Kettunen J 2012); HDL-D (Tukiainen T 2012); HDL-D (Kettunen J 2012); HDL2-C (Tukiainen T 2012); HDL2-C (Kettunen J 2012); IDL-C (Tukiainen T 2012); IDL-FC (Tukiainen T 2012); IDL-FC (Kettunen J 2012); IDL-L (Tukiainen T 2012); IDL-L (Kettunen J 2012); IDL-P (Tukiainen T 2012); IDL-P (Kettunen J 2012); IDL-PL (Tukiainen T 2012); IDL-TG (Tukiainen T 2012); IDL-TG (Kettunen J 2012); Ile/Serum-C (Tukiainen T 2012); L-HDL-C (Tukiainen T 2012); L-HDL-C (Kettunen J 2012); L-HDL-CE (Tukiainen T 2012); L-HDL-CE (Kettunen J 2012); L-HDL-FC (Tukiainen T 2012); L-HDL-FC (Kettunen J 2012); L-HDL-L (Tukiainen T 2012); L-HDL-L (Kettunen J 2012); L-HDL-L/M-HDL-L (Tukiainen T 2012); L-HDL-L/M-HDL-L (Kettunen J 2012); L-HDL-L/S-HDL-L (Tukiainen T 2012); L-HDL-L/S-HDL-L (Kettunen J 2012); L-HDL-P (Tukiainen T 2012); L-HDL-P (Kettunen J 2012); L-HDL-PL (Tukiainen T 2012); L-HDL-PL (Kettunen J 2012); LA (Tukiainen T 2012); LDL-D (Tukiainen T 2012); LDL-D (Kettunen J 2012); M-HDL-L/S-HDL-L (Tukiainen T 2012); M-HDL-L/S-HDL-L (Kettunen J 2012); MobCH (Tukiainen T 2012); MobCH (Kettunen J 2012); MobCH3 (Tukiainen T 2012); MobCH3 (Kettunen J 2012); PC (Tukiainen T 2012); PC (Kettunen J 2012); S-HDL-L (Tukiainen T 2012); S-HDL-P (Tukiainen T 2012); Tot-C/Est-C (Tukiainen T 2012); Tot-C/Est-C (Kettunen J 2012); Tot-CH (Tukiainen T 2012); Tot-CH (Kettunen J 2012); Tot-FA (Tukiainen T 2012); VLDL-D (Tukiainen T 2012); VLDL-D (Kettunen J 2012); XL-HDL-C (Tukiainen T 2012); XL-HDL-C (Kettunen J 2012); XL-HDL-CE (Tukiainen T 2012); XL-HDL-CE (Kettunen J 2012); XL-HDL-FC (Tukiainen T 2012); XL-HDL-FC (Kettunen J 2012); XL-HDL-L (Tukiainen T 2012); XL-HDL-L (Kettunen J 2012); XL-HDL-L/M-HDL-L (Tukiainen T 2012); XL-HDL-L/S-HDL-L (Tukiainen T 2012); XL-HDL-P (Tukiainen T 2012); XL-HDL-P (Kettunen J 2012); XL-HDL-PL (Tukiainen T 2012); XL-HDL-PL (Kettunen J 2012); XL-HDL-TG (Tukiainen T 2012); XL-HDL-TG (Kettunen J 2012); XS-VLDL-L (Tukiainen T 2012); XS-VLDL-L (Kettunen J 2012); XS-VLDL-P (Tukiainen T 2012); XS-VLDL-P (Kettunen J 2012); XS-VLDL-PL (Tukiainen T 2012); XS-VLDL-PL (Kettunen J 2012);	rs75437656;rs1373660;rs187774;rs10468017;rs10468017;rs723967;rs12440217;rs12440217;rs422137;rs422137;rs11631334;rs11631334;rs11631244;rs11631244;rs79111033;rs111648865;rs7182541;rs11071377;rs11071377;rs7350789;rs7350789;rs79111033;rs2070895;rs2070895;rs261342;rs261342;rs261332;rs261332;rs261342;rs261342;rs12914626;rs12914626;rs1601935;rs261299;rs261299;rs447794;rs447794;rs76679589;rs6494025;rs12438999;rs12438999;rs11858164;rs4775039;rs424346;rs12185072;rs686958;rs686958;rs567746;rs1532085;rs1532085;rs12438999;rs12438999;rs16940167;rs1077835;rs493258;rs1077834;rs17821322;rs4774297;rs72740877;rs12439649;rs16940167;rs76679589;rs493987;rs79111033;rs261334;rs261334;rs7350789;rs7350789;rs447794;rs11857380;rs11857380;rs75354047;rs572410;rs572410;rs390390;rs390390;rs11631334;rs11631334;rs112451048;rs117486534;rs12185093;rs7171102;rs7171102;rs920917;rs920917;rs111563124;rs1711041;rs495348;rs495348;rs261334;rs261334;rs76686550;rs111836391;rs11858759;rs493987;rs493987;rs17240876;rs1838504;rs261290;rs261290;rs75354047;rs261291;rs723967;rs723967;rs7171102;rs261342;rs17821322;rs11854656;rs390390;rs7177289;rs493987;rs493987;rs16940168;rs2070895;rs62001736;rs1532085;rs12148283;rs1979178;rs500590;rs174418;rs174418;rs12708454;rs12438999;rs12438999;rs1373657;rs7178362;rs7178362;rs80076887;rs11071381;rs473224;rs473224;rs117376818;rs7497636;rs111648865;rs112925355;rs1601935;rs56358871;rs515081;rs146625148;rs17821274;rs60808669;rs4775046;rs55966152;rs488490;rs488490;rs1077835;rs1077835;rs12906722;rs16940181;rs16940181;rs920915;rs920915;rs920916;rs920916;rs422137;rs422137;rs588136;rs920915;rs12440217;rs62000864;rs62000864;rs567746;rs56358871;rs487766;rs17821316;rs573922;rs261290;rs261290;rs35853021;rs35853021;rs28698356;rs12908474;rs7350789;rs75437656;rs62000869;rs1373655;rs4775041;rs4775041;rs447794;rs8032310;rs113083442;rs2414578;rs4775044;rs174418;rs174418;rs495348;rs495348;rs573922;rs12439649;rs2306791;rs2306791;rs1529576;rs56358871;rs56358871;rs437549;rs437549;rs74338752;rs633695;rs111782147;rs16940810;rs920917;rs920917;rs113646452;rs111543310;rs28594460;rs573922;rs573922;rs1077835;rs261336;rs16940168;rs347119;rs12440032;rs588136;rs422137;rs422137;rs11855284;rs11853674;rs8033940;rs261299;rs920917;rs415799;rs7177289;rs12185093;rs485538;rs485538;rs384322;rs384322;rs112892709;rs111836391;rs1077834;rs1077834;rs485538;rs261269;rs1532085;rs573922;rs573922;rs16940571;rs16940168;rs16940168;rs11857386;rs7350789;rs479084;rs17821274;rs397923;rs397923;rs573922;rs166359;rs166359;rs572410;rs16953360;rs16953360;rs409668;rs409668;rs10468017;rs62000870;rs261293;rs174418;rs174418;rs28698356;rs28698356;rs28698356;rs28698356;rs261332;rs1601935;rs4775044;rs112516541;rs7350789;rs7163052;rs261332;rs12594375;rs72740818;rs12185072;rs11853674;rs11853674;rs723967;rs723967;rs17240869;rs17240869;rs8026082;rs261341;rs11633043;rs11633043;rs117486534;rs1601933;rs1601933;rs7350789;rs7350789;rs28451440;rs12914035;rs347122;rs347122;rs55671218;rs2043082;rs1318175;rs4775039;rs4775039;rs7170361;rs572410;rs935202;rs12899879;rs573922;rs7171102;rs347122;rs2043082;rs12438999;rs60315394;rs28442086;rs28698356;rs8034802;rs12899879;rs261332;rs261332;rs111836391;rs493258;rs11856159;rs12440217;rs73426525;rs487766;rs56358871;rs56358871;rs1601933;rs2414578;rs261332;rs4775041;rs8034802;rs8034802;rs113298164;rs261334;rs261291;rs75354047;rs28495863;rs28528324;rs185481;rs11632618;rs6494007;rs384322;rs384322;rs112892709;rs261338;rs12914626;rs12914626;rs56358871;rs261341;rs111648865;rs2082149;rs2082149;rs1800588;rs1800588;rs2070895;rs2070895;rs111563124;rs261336;rs111782147;rs112417080;rs35128881;rs62000868;rs62000868;rs261332;rs261332;rs11858759;rs11858759;rs2414578;rs11632492;rs112537713;rs11632618;rs415799;rs415799;rs35128881;rs28594460;rs55696635;rs7350789;rs12440032;rs1800588;rs443401;rs72739122;rs4622454;rs1601935;rs422137;rs1077835;rs28495863;rs920915;rs920915;rs920916;rs920916;rs74338752;rs8025065;rs146871738;rs71478659;rs28698356;rs28698356;rs17240832;rs7180071;rs7180071;rs4775039;rs12905732;rs12905732;rs62001733;rs16940170;rs16940170;rs261341;rs11639208;rs6494005;rs1077834;rs1077834;rs415403;rs625510;rs1532085;rs12906722;rs112417080;rs1077835;rs6494025;rs485671;rs485671;rs7177289;rs7177289;rs261342;rs11858759;rs1077834;rs1077834;rs261336;rs1077834;rs479084;rs80123226;rs9788636;rs1825955;rs174418;rs493258;rs920916;rs422137;rs422137;rs11857380;rs11857380;rs11857380;rs11857380;rs80123226;rs493258;rs74338752;rs16953360;rs16953360;rs28451440;rs534933;rs17269425;rs112724162;rs11632492;rs111579799;rs4775041;rs4775041;rs16940170;rs16940223;rs261301;rs261301;rs443401;rs443401;rs17821310;rs17240832;rs493987;rs493987;rs79111033;rs473422;rs723967;rs261342;rs261342;rs73426525;rs12708454;rs7170361;rs7170361;rs1077835;rs2657126;rs11856159;rs493258;rs28594460;rs422137;rs113298164;rs261291;rs261334;rs588136;rs12906722;rs17821316;rs1800588;rs34718390;rs435129;rs190182262;rs402465;rs73426521;rs111583126;rs74334714;rs11631244;rs11631244;rs115498689;rs390390;rs390390;rs113105798;rs261333;rs117376818;rs424346;rs7179728;rs16940170;rs11858481;rs112537713;rs16940181;rs16940181;rs11631334;rs424346;rs11071377;rs11071377;rs4775044;rs4775044;rs11854624;rs76679589;rs397923;rs7170361;rs1077835;rs1077835;rs347118;rs2414577;rs920915;rs2414577;rs2414577;rs2043085;rs2043085;rs4775041;rs4775041;rs473224;rs567746;rs588136;rs1601935;rs1601935;rs62000864;rs485538;rs10152355;rs11858759;rs493258;rs488490;rs7182541;rs11071374;rs261299;rs487766;rs487766;rs34278620;rs261290;rs261290;rs487766;rs487766;rs62000870;rs62000870;rs261342;rs686958;rs567746;rs723967;rs723967;rs112925355;rs112925355;rs261338;rs261338;rs8041059;rs73424577;rs113617034;rs12908474;rs12908474;rs7177289;rs7177289;rs166359;rs166359;rs8034802;rs8034802;rs17269271;rs686958;rs686958;rs17240869;rs73426541;rs2555787;rs488490;rs488490;rs11858279;rs113617034;rs16940168;rs473224;rs75437656;rs397923;rs62000868;rs62000868;rs261336;rs11858759;rs11858759;rs261342;rs17821159;rs62001667;rs261290;rs261298;rs74019425;rs493987;rs443401;rs17240876;rs17240876;rs145347194;rs11858481;rs443401;rs443401;rs261342;rs261342;rs73424597;rs73426525;rs10152355;rs11638416;rs11638416;rs35853021;rs35853021;rs28698356;rs28698356;rs16940168;rs493987;rs493987;rs112835635;rs12185071;rs12185071;rs11631244;rs2070895;rs8034802;rs261334;rs793417;rs17821310;rs792902;rs479084;rs1825955;rs422137;rs261334;rs261299;rs11071377;rs56142310;rs17821310;rs62000869;rs62000869;rs1663254;rs1663254;rs261336;rs387005;rs387005;rs347121;rs347121;rs80123226;rs11857386;rs12438999;rs588136;rs588136;rs8034802;rs8034802;rs443401;rs443401;rs113646452;rs113617034;rs437549;rs10152355;rs10152355;rs12440217;rs447794;rs174418;rs111563124;rs16940170;rs2043084;rs12440217;rs8033940;rs7170361;rs1800588;rs12594571;rs1601933;rs12439649;rs1711062;rs28698356;rs145347194;rs1601935;rs11855284;rs150064127;rs111836391;rs80076887;rs75672055;rs261342;rs261342;rs111563124;rs35128881;rs35128881;rs485671;rs938507;rs12185072;rs112892709;rs80123226;rs60315394;rs567746;rs567746;rs74019425;rs495348;rs495348;rs13329672;rs12708454;rs16940213;rs1532085;rs17240832;rs10468017;rs10468017;rs493258;rs1077834;rs1800588;rs77669185;rs8041059;rs62001736;rs62001736;rs56358871;rs396198;rs4774297;rs11639208;rs11639208;rs1663255;rs1663255;rs1838504;rs1532085;rs1532085;rs397923;rs62000939;rs12906722;rs12906722;rs488490;rs112824175;rs28451440;rs4775039;rs11633043;rs112451048;rs10468017;rs79111033;rs12440032;rs12440032;rs55696635;rs261332;rs261332;rs113617034;rs261336;rs7177289;rs7177289;rs11853674;rs174418;rs174418;rs1532085;rs397923;rs261342;rs17821268;rs145414874;rs11635865;rs62001668;rs261290;rs261290;rs16940168;rs62000864;rs62000864;rs174418;rs35684611;rs602921;rs602921;rs12912415;rs12912415;rs261338;rs6494025;rs6494025;rs437549;rs7179726;rs495348;rs495348;rs74338752;rs515081;rs572410;rs572410;rs261336;rs12439649;rs11858759;rs723967;rs723967;rs111836391;rs16940170;rs17240876;rs12185071;rs261334;rs686958;rs113298164;rs473224;rs112516541;rs261299;rs261299;rs261291;rs261291;rs7175189;rs16940213;rs16940213;rs74338752;rs488490;rs488490;rs686958;rs686958;rs261290;rs2082149;rs723967;rs723967;rs573922;rs347118;rs347118;rs28698356;rs6494005;rs424346;rs424346;rs190182262;rs409668;rs409668;rs2070895;rs2070895;rs495348;rs495348;rs35128881;rs35128881;rs12442723;rs73426525;rs347119;rs80076887;rs75437656;rs55993842;rs10152355;rs11854624;rs112537713;rs12185071;rs488490;rs62001736;rs62001736;rs920915;rs16940810;rs1077834;rs567746;rs112516541;rs633695;rs80123226;rs12905732;rs10468017;rs7176545;rs7165301;rs74018729;rs79924751;rs11856159;rs11857380;rs12912415;rs79447951;rs7165934;rs3803449;rs17821310;rs17821310;rs261332;rs261332;rs485538;rs485538;rs493987;rs11858164;rs793417;rs793417;rs12594375;rs473224;rs62001733;rs12185093;rs920917;rs11632492;rs347122;rs8032310;rs8032310;rs633695;rs633695;rs7177289;rs7177289;rs2414578;rs261341;rs261341;rs6494025;rs920917;rs920917;rs62000868;rs415403;rs633695;rs12185093;rs12916206;rs35853021;rs11071377;rs534933;rs261290;rs8026082;rs6494007;rs28709377;rs1532085;rs1532085;rs11858164;rs17269425;rs17269425;rs28451440;rs12438999;rs473224;rs17269271;rs12903590;rs487766;rs572410;rs572410;rs111836391;rs11631244;rs490098;rs490098;rs1077834;rs1077834;rs79111033;rs4775046;rs1077834;rs62001736;rs12916206;rs113514153;rs387005;rs17821298;rs80123226;rs390390;rs166358;rs16940170;rs2414578;rs2414578;rs11071377;rs11071377;rs397923;rs397923;rs261290;rs261290;rs185481;rs7350789;rs7350789;rs2043085;rs686958;rs2043082;rs2043082;rs443401;rs2414578;rs8032310;rs2070895;rs17821268;rs567746;rs567746;rs567746;rs567746;rs8043310;rs73426541;rs12185072;rs12185072;rs111648865;rs12708454;rs12708454;rs11858279;rs11858279;rs112925355;rs4774297;rs2043085;rs2043085;rs17240832;rs111648865;rs112516541;rs1800588;rs10152355;rs16940170;rs10152355;rs80123226;rs4775041;rs4775041;rs62000864;rs62000864;rs12916206;rs8033940;rs2414577;rs2043085;rs12906722;rs8032310;rs920915;rs920915;rs920916;rs920916;rs588136;rs588136;rs112129861;rs11637094;rs7183184;rs437549;rs437549;rs149586285;rs664783;rs113714987;rs12908474;rs139652880;rs479084;rs1825955;rs1825955;rs112537713;rs261334;rs261334;rs473224;rs473224;rs347122;rs4775046;rs17269271;rs2414577;rs2414577;rs2414578;rs2414578;rs56358871;rs56358871;rs2070895;rs2070895;rs11071377;rs73426525;rs62000864;rs62000864;rs55696635;rs515081;rs11071380;rs117376818;rs11635491;rs1077834;rs485538;rs80123226;rs12905732;rs2070895;rs35853021;rs2082149;rs56358871;rs174418;rs74019425;rs62000864;rs17240869;rs510440;rs74338752;rs1800588;rs1800588;rs261338;rs261338;rs72475921;rs493258;rs493258;rs117015654;rs16940168;rs16940212;rs11635491;rs73424577;rs10468017;rs76137124;rs573922;rs146625148;rs17821268;rs185481;rs1800588;rs8043310;rs12914626;rs485671;rs56358871;rs56358871;rs261298;rs261298;rs493258;rs7350789;rs7350789;rs487766;rs1077834;rs62001736;rs4775041;rs4775041;rs117960158;rs56314708;rs117486534;rs12185071;rs493987;rs62000865;rs12914626;rs118091861;rs6493982;rs16953360;rs261291;rs17240832;rs17240832;rs12916206;rs2043085;rs2043085;rs573922;rs573922;rs73424597;rs4775039;rs4775039;rs17821298;rs62000868;rs62000868;rs261338;rs261338;rs7178134;rs11071380;rs11071380;rs28594460;rs28451440;rs111836391;rs7350789;rs920917;rs920917;rs11071380;rs1601933;rs1601933;rs723967;rs723967;rs588136;rs588136;rs686958;rs567746;rs415799;rs6494025;rs2070895;rs11854656;rs1077834;rs1077834;rs1825955;rs11631334;rs415403;rs2657126;rs415799;rs16940181;rs16940181;rs174418;rs174418;rs11854624;rs261332;rs8033940;rs1532085;rs7350789;rs7350789;rs12440032;rs17821159;rs17821159;rs11858759;rs11858759;rs28594460;rs74019425;rs7178362;rs7178362;rs4542601;rs17821310;rs12914035;rs12914035;rs261341;rs79447951;rs111543310;rs16940212;rs17269271;rs6494025;rs6494025;rs11638416;rs11638416;rs73424597;rs12903590;rs12903590;rs1838504;rs588136;rs7177289;rs7177289;rs261301;rs16940204;rs12185072;rs1077835;rs1077835;rs1077834;rs1077834;rs8033940;rs8033940;rs112892709;rs12905732;rs73424577;rs28698356;rs28698356;rs493258;rs28698356;rs261291;rs261291;rs35684611;rs12185072;rs12914626;rs4775041;rs4775041;rs2414577;rs2414577;rs2414578;rs2414578;rs11071380;rs485671;rs485671;rs2043082;rs2043082;rs17821316;rs4774292;rs12440032;rs111583126;rs62001736;rs112516541;rs73426521;rs10468017;rs10468017;rs111579799;rs261290;rs1077834;rs1077834;rs111583126;rs10468017;rs10468017;rs347122;rs112824175;rs387005;rs35128881;rs8034802;rs8034802;rs1532085;rs792902;rs2414577;rs2414577;rs2414578;rs2414578;rs2043085;rs2043085;rs920916;rs633695;rs1077834;rs2043082;rs7177289;rs473224;rs2044333;rs16940170;rs62000518;rs28495863;rs112516541;rs261334;rs6494007;rs1444942;rs11858164;rs664783;rs34149555;rs28594460;rs415799;rs415799;rs473224;rs473224;rs117376818;rs447794;rs7171102;rs79341002;rs347122;rs11856159;rs11631950;rs2414578;rs664783;rs415799;rs55993842;rs7177289;rs7177289;rs1077835;rs1077835;rs2070895;rs2070895;rs2414578;rs17821268;rs116971019;rs1665050;rs75672055;rs7177289;rs7177289;rs567496;rs567496;rs485671;rs485671;rs572410;rs572410;rs2899617;rs567496;rs16940167;rs16940167;rs17190720;rs1711037;rs7171102;rs7171102;rs17821322;rs437549;rs1800588;rs1800588;rs62001736;rs62001736;rs261341;rs261336;rs71478659;rs7171102;rs588136;rs588136;rs2555787;rs347118;rs686958;rs7177289;rs1077834;rs1077834;rs1318175;rs12914626;rs1077834;rs17240876;rs56314708;rs11854242;rs2657126;rs11071377;rs261333;rs4775044;rs4775044;rs62000864;rs62000864;rs347119;rs261332;rs261332;rs10468017;rs55696635;rs166359;rs11071377;rs567746;rs2043084;rs166359;rs166359;rs588136;rs7350789;rs7350789;rs261290;rs567496;rs17301746;rs73424577;rs6494025;rs261298;rs261298;rs17240832;rs16940181;rs588136;rs686958;rs686958;rs2414577;rs75437656;rs2070895;rs2070895;rs113514153;rs1444942;rs11858164;rs11858164;rs347122;rs347122;rs111782147;rs111563124;rs146625148;rs16940181;rs1800588;rs1800588;rs117376818;rs347119;rs112037045;rs112925355;rs10468017;rs10468017;rs261332;rs261332;rs12185093;rs11638416;rs4775039;rs12916206;rs261342;rs261342;rs56358871;rs56358871;rs792902;rs415799;rs1838504;rs11857380;rs375372;rs2657126;rs166358;rs12185071;rs12185071;rs11635491;rs443401;rs75437656;rs7177289;rs261298;rs11853674;rs490098;rs12905732;rs473422;rs11853674;rs11853674;rs633695;rs633695;rs261334;rs261334;rs2935478;rs7350789;rs16940213;rs16940213;rs485538;rs485538;rs111648865;rs10152355;rs10152355;rs1825955;rs488490;rs16940213;rs28698356;rs117376818;rs422137;rs422137;rs28495863;rs28495863;rs16940168;rs112516541;rs35853021;rs35853021;rs261334;rs397923;rs58038553;rs11855320;rs485538;rs485538;rs35853021;rs35853021;rs74019425;rs17301746;rs17236229;rs16940213;rs62000870;rs62000870;rs686958;rs17240876;rs12438999;rs74338752;rs17240832;rs112037045;rs12185093;rs17240832;rs16940167;rs4775044;rs4775044;rs261291;rs261291;rs11858164;rs2414578;rs2043084;rs79043409;rs10162642;rs1816879;rs62001693;rs74338752;rs9788636;rs4775041;rs4775041;rs479084;rs185481;rs28594460;rs479084;rs686958;rs150046817;rs567746;rs261336;rs113646452;rs16940170;rs16940170;rs473224;rs17269271;rs62000864;rs261291;rs261291;rs2082149;rs8032310;rs347121;rs261332;rs261332;rs12903590;rs602921;rs166359;rs686958;rs2414578;rs493258;rs1532085;rs7350789;rs62000518;rs16940167;rs633695;rs633695;rs11854318;rs12908474;rs473224;rs473224;rs146842281;rs174418;rs174418;rs485671;rs485671;rs567746;rs166358;rs166358;rs415799;rs572410;rs113617034;rs495348;rs1077835;rs397923;rs397923;rs55993842;rs16940167;rs7177289;rs567746;rs415799;rs588136;rs4775041;rs2070895;rs16940223;rs261310;rs74338752;rs534933;rs2306791;rs567496;rs567496;rs261334;rs261334;rs261291;rs261291;rs16940170;rs80123226;rs261291;rs76686550;rs11071377;rs11071377;rs4775044;rs261334;rs11853674;rs397923;rs12906722;rs375372;rs261338;rs1601933;rs11071380;rs443401;rs7497636;rs12592329;rs2043082;rs16941069;rs72740818;rs56358871;rs56358871;rs8192701;rs71478659;rs71478659;rs1800588;rs1800588;rs261342;rs261342;rs261342;rs261342;rs56080561;rs10468017;rs10468017;rs12185072;rs12185072;rs74019425;rs8032310;rs8032310;rs12185093;rs76679589;rs10152355;rs113714987;rs28698356;rs28698356;rs493258;rs633695;rs495348;rs12916206;rs261336;rs261336;rs11631244;rs12185093;rs62001736;rs4775041;rs4775041;rs11858759;rs72739122;rs10152355;rs11858279;rs114158216;rs440183;rs62000869;rs62000869;rs488490;rs111543310;rs1373660;rs488490;rs488490;rs686958;rs686958;rs387005;rs387005;rs261333;rs166358;rs166358;rs166358;rs11852978;rs664783;rs588136;rs485671;rs485671;rs261333;rs686958;rs74019425;rs2082149;rs485538;rs174418;rs347119;rs261290;rs261290;rs11858759;rs11858759;rs111648865;rs1532085;rs12905732;rs35853021;rs35853021;rs493987;rs12438999;rs1077834;rs397923;rs12440217;rs493258;rs261334;rs118069690;rs920916;rs16940212;rs62000869;rs261338;rs261338;rs59739041;rs2070895;rs2070895;rs55966152;rs567746;rs567746;rs8033940;rs8033940;rs415403;rs347119;rs35348919;rs4775041;rs4775041;rs8032310;rs8032310;rs11631244;rs111648865;rs16940810;rs567746;rs261301;rs12914626;rs387005;rs2043082;rs443401;rs4775041;rs261291;rs261291;rs1800588;rs1800588;rs261334;rs261334;rs11632618;rs633695;rs633695;rs12905732;rs4775041;rs4775041;rs2414577;rs2414577;rs2414578;rs2414578;rs2043085;rs2043085;rs11071380;rs28442086;rs2566091;rs7350789;rs7350789;rs74018729;rs4775044;rs4775044;rs7177289;rs1825955;rs16940181;rs588136;rs588136;rs12900815;rs12900815;rs920917;rs12908474;rs12908474;rs113714987;rs62001736;rs62001736;rs16940212;rs920916;rs150364420;rs1601935;rs1601935;rs920916;rs11071380;rs485538;rs409668;rs11858279;rs1077835;rs2043085;rs28528324;rs28442086;rs12910827;rs16940168;rs17269425;rs7177289;rs16940213;rs28528324;rs117597286;rs10152355;rs10152355;rs73426521;rs113105798;rs12185071;rs12185071;rs60315394;rs261336;rs261336;rs11638416;rs11854656;rs112417080;rs28495863;rs28495863;rs572410;rs572410;rs8032310;rs8032310;rs723967;rs588136;rs62000868;rs793417;rs16940204;rs12914626;rs1077835;rs1077835;rs1077834;rs1077834;rs1800588;rs1800588;rs11635491;rs920916;rs1077834;rs1077834;rs443401;rs443401;rs8023503;rs11638416;rs11638416;rs17821226;rs74338752;rs28594460;rs73424597;rs166358;rs261342;rs261342;rs166359;rs62000870;rs11639208;rs12908474;rs12908474;rs35853021;rs7171102;rs437549;rs139652880;rs397923;rs397923;rs28451440;rs17821316;rs261299;rs261299;rs2070895;rs410251;rs261338;rs12912371;rs11854624;rs17190517;rs17240869;rs17240869;rs12594375;rs920915;rs920915;rs62000864;rs17269425;rs17269425;rs73426525;rs347118;rs347118;rs111782147;rs166358;rs62000869;rs62000869;rs261336;rs80076887;rs2899620;rs2043082;rs415799;rs415799;rs112516541;rs150064127;rs12905732;rs2657126;rs113831034;rs11858279;rs12440032;rs12908474;rs12908474;rs35128881;rs11071377;rs11071377;rs588136;rs1601933;rs4775044;rs4775044;rs1800588;rs72739147;rs12914626;rs16940168;rs920916;rs920916;rs28442086;rs28442086;rs34101191;rs73426521;rs111583126;rs12905732;rs12905732;rs16940168;rs16940168;rs1077834;rs17269425;rs1601933;rs2043082;rs2043082;rs16940204;rs75437656;rs174418;rs485671;rs7170361;rs55696635;rs261342;rs1663253;rs1601933;rs34718390;rs1601935;rs12912415;rs150064127;rs62000869;rs62000869;rs11635491;rs633695;rs793417;rs793417;rs261334;rs12905732;rs80123226;rs75437656;rs8043310;rs7350789;rs7350789;rs415403;rs11631334;rs17190720;rs1077834;rs72740877;rs73426541;rs10468017;rs261298;rs4775039;rs35853021;rs35853021;rs4775044;rs7350789;rs2566091;rs534933;rs8040386;rs7170361;rs7350789;rs35853021;rs261342;rs261342;rs8043310;rs73426525;rs113105798;rs920915;rs1077834;rs1077834;rs485538;rs572410;rs572410;rs174418;rs261342;rs261342;rs490098;rs7170361;rs7170361;rs261333;rs174418;rs174418;rs174418;rs174418;rs111543310;rs11853674;rs2070895;rs485671;rs493258;rs588136;rs1800588;rs1077834;rs16940168;rs261301;rs28690720;rs2566091;rs495348;rs11858481;rs79111033;rs1077834;rs1077834;rs920915;rs920915;rs1532085;rs78893833;rs16940213;rs16940213;rs2043082;rs2043082;rs28698356;rs28698356;rs11853674;rs11853674;rs261290;rs261290;rs1444938;rs150046817;rs12910051;rs1825955;rs920915;rs11858759;rs261298;rs633695;rs1601933;rs1601933;rs12908474;rs1800588;rs56358871;rs56358871;rs16940213;rs17240876;rs17240876;rs920916;rs920916;rs16940204;rs11858481;rs11858481;rs117376818;rs7497636;rs261334;rs261334;rs397923;rs28528324;rs261342;rs12185072;rs12185072;rs409668;rs2566091;rs4775041;rs17240869;rs11853674;rs261299;rs7177289;rs7177289;rs261291;rs11855002;rs16940213;rs79111033;rs78824022;rs1560390;rs11071377;rs11071377;rs73426525;rs73426541;rs422137;rs111563124;rs150046817;rs12910051;rs75437656;rs111836391;rs261342;rs16940170;rs16940170;rs2043082;rs11632492;rs485671;rs397923;rs12438999;rs485671;rs35853021;rs1037040;rs1825955;rs723967;rs723967;rs17821274;rs17821274;rs12440217;rs12440217;rs2043085;rs2043085;rs1825955;rs490098;rs7170361;rs12906722;rs12906722;rs11632618;rs112537713;rs2043084;rs11857380;rs62001736;rs1601933;rs4775044;rs4775044;rs487766;rs487766;rs12440032;rs16940168;rs28698356;rs7170361;rs261338;rs17821316;rs1077834;rs7170361;rs1077835;rs1077835;rs62000518;rs12185071;rs11854656;rs11854656;rs261271;rs261291;rs261291;rs12185071;rs62000868;rs62000868;rs7178362;rs602921;rs602921;rs35853021;rs35853021;rs7497636;rs35128881;rs35128881;rs1373657;rs17240832;rs17240832;rs28698356;rs12185071;rs397923;rs397923;rs7350789;rs7350789;rs12185071;rs12185071;rs111563124;rs8034802;rs1444942;rs12914035;rs28698356;rs28698356;rs1077835;rs1077835;rs111583126;rs11639208;rs1077835;rs261298;rs261332;rs261338;rs191893976;rs2115907;rs62000869;rs1373655;rs17269271;rs74338752;rs2043085;rs112037045;rs111782147;rs347119;rs495348;rs495348;rs409668;rs409668;rs2414578;rs11858279;rs11858279;rs2414578;rs10152202;rs73424577;rs62001736;rs62001736;rs28594460;rs28594460;rs1800588;rs1800588;rs2070895;rs2070895;rs11071380;rs261336;rs11635491;rs8032310;rs1077835;rs1077835;rs72740877;rs17190517;rs938507;rs473422;rs11071377;rs920916;rs75672055;rs6494007;rs487766;rs16940212;rs74338752;rs4775041;rs4775041;rs414671;rs11854656;rs11854656;rs55803039;rs72740818;rs16940213;rs185481;rs11071377;rs11071377;rs11857380;rs11854624;rs8033940;rs495348;rs7170361;rs7170361;rs573922;rs112037045;rs117015654;rs495348;rs11635491;rs261338;rs150602507;rs567496;rs72740877;rs8023503;rs8023503;rs16940170;rs12904030;rs1838504;rs12914626;rs12914626;rs588136;rs7350789;rs12594375;rs1444942;rs12908474;rs12908474;rs150364420;rs485538;rs485538;rs487766;rs588136;rs17821310;rs8033940;rs11858279;rs11858279;rs1601933;rs7171102;rs7177289;rs7171102;rs11854656;rs7173510;rs6494025;rs6494025;rs112516541;rs17240832;rs17240832;rs28451440;rs28451440;rs35128881;rs8034802;rs8034802;rs12906722;rs11638416;rs1077835;rs80123226;rs11854624;rs1077835;rs1077835;rs7177289;rs347121;rs11635491;rs2414578;rs112516541;rs422137;rs7163052;rs17821274;rs397923;rs397923;rs11854656;rs11854656;rs11071381;rs8034802;rs8034802;rs493987;rs72740877;rs1601933;rs1601933;rs13329672;rs62000869;rs62000869;rs686958;rs686958;rs11639208;rs11853674;rs261338;rs261338;rs112835635;rs12185072;rs16940213;rs375372;rs485671;rs34278620;rs534933;rs473224;rs4775044;rs4775044;rs261334;rs1077835;rs12908474;rs4775041;rs2414551;rs55993842;rs12440032;rs12440032;rs7178362;rs11858759;rs11858759;rs11858279;rs11858279;rs79111033;rs11071381;rs4775039;rs10468017;rs10468017;rs117749052;rs10152355;rs16940167;rs16940167;rs588136;rs588136;rs166358;rs166358;rs11853674;rs11853674;rs261341;rs73426525;rs73426521;rs146625148;rs16940168;rs485538;rs76516334;rs113118892;rs1711037;rs261293;rs12185072;rs10152355;rs2414577;rs56358871;rs12914626;rs7180071;rs112835635;rs111543310;rs13329672;rs7179728;rs111579799;rs73424597;rs76679589;rs573922;rs573922;rs567746;rs567746;rs62000864;rs62000864;rs920915;rs920915;rs920916;rs920916;rs7170361;rs493258;rs7170361;rs7170361;rs424346;rs16940181;rs261290;rs261290;rs74019425;rs261336;rs261336;rs1532085;rs495348;rs17269271;rs7179726;rs35853021;rs35853021;rs8023503;rs11071382;rs10518966;rs633695;rs488490;rs488490;rs12185071;rs397923;rs261338;rs261338;rs387005;rs920915;rs447794;rs56358871;rs56358871;rs485671;rs1825955;rs1825955;rs261332;rs72740818;rs1444938;rs1601933;rs166359;rs74019425;rs1816879;rs11858759;rs11858759;rs261291;rs1825955;rs414671;rs74338752;rs17190517;rs72740818;rs567496;rs174418;rs174418;rs11635491;rs11635491;rs261342;rs485671;rs485671;rs73426525;rs8033940;rs8033940;rs62000870;rs11854624;rs493987;rs493987;rs62000864;rs62000864;rs11635491;rs11635491;rs384322;rs73424577;rs16940181;rs1601933;rs572410;rs422137;rs76679589;rs174418;rs17821268;rs1838504;rs422137;rs56314708;rs28376009;rs185481;rs185481;rs493258;rs17821316;rs180678543;rs2414577;rs2414577;rs2414578;rs2414578;rs375372;rs113514153;rs146842281;rs387005;rs261301;rs1825955;rs79111033;rs11852978;rs60315394;rs261336;rs12185071;rs79111033;rs11071381;rs11071381;rs1444942;rs261333;rs8033940;rs8033940;rs8034802;rs11855284;rs1077834;rs11071380;rs8033940;rs1444942;rs7182541;rs493987;rs79447951;rs572410;rs75354047;rs2043085;rs2043085;rs723967;rs723967;rs1077835;rs1077835;rs686958;rs686958;rs113118892;rs2414577;rs2414577;rs2414578;rs2414578;rs2043085;rs2043085;rs485538;rs485538;rs17190720;rs7177289;rs7177289;rs2043085;rs2043085;rs16940170;rs76686550;rs12185093;rs12185093;rs422137;rs422137;rs12185071;rs12185071;rs493987;rs920915;rs920915;rs261291;rs261291;rs422137;rs422137;rs190182262;rs495348;rs602921;rs2070895;rs2070895;rs10152355;rs2070895;rs2070895;rs2043084;rs28442086;rs686958;rs12440217;rs17821322;rs11857380;rs17190510;rs55700245;rs2414577;rs2414577;rs2414578;rs2414578;rs112835635;rs11857136;rs11857136;rs79328349;rs261342;rs261342;rs111648865;rs145384898;rs72740818;rs422137;rs422137;rs75437656;rs17240832;rs261301;rs261301;rs920916;rs920916;rs588136;rs588136;rs261298;rs2414578;rs2414578;rs261334;rs488490;rs572410;rs572410;rs567746;rs190182262;rs62001736;rs78824022;rs4775038;rs567746;rs567746;rs17240832;rs16940181;rs261332;rs261332;rs8041059;rs75529953;rs11632618;rs16940181;rs8034802;rs8034802;rs686958;rs2414577;rs2414577;rs2414578;rs2414578;rs2043085;rs2043085;rs1800588;rs62000864;rs62000864;rs60315394;rs12708454;rs7497636;rs397923;rs493258;rs633695;rs261299;rs2414577;rs2414577;rs12905732;rs422137;rs422137;rs62000864;rs112516541;rs7170361;rs261342;rs443401;rs56294483;rs16941063;rs1318175;rs8036597;rs74019425;rs415799;rs17240869;rs422137;rs8042174;rs174418;rs174418;rs11635491;rs11635491;rs117376818;rs76679589;rs80123226;rs1532085;rs1532085;rs28495863;rs11635491;rs11635491;rs424346;rs4775015;rs2414577;rs2414577;rs2414578;rs2414578;rs11638416;rs73424597;rs11631244;rs4775039;rs4775039;rs1077834;rs1077834;rs62001736;rs62001736;rs261338;rs4775041;rs16940168;rs62001736;rs62001736;rs11856159;rs261291;rs261291;rs1800588;rs445093;rs8032310;rs261301;rs495348;rs12594375;rs146625148;rs4775039;rs79111033;rs8034802;rs166359;rs113714987;rs567746;rs2043085;rs62000864;rs62000864;rs7170361;rs2043084;rs2043084;rs261333;rs12185093;rs12185093;rs12906722;rs17240876;rs11632618;rs686958;rs567746;rs2043085;rs11071377;rs12905732;rs11853674;rs415799;rs10468017;rs261301;rs111543310;rs17821220;rs28594460;rs414671;rs261291;rs76457370;rs422137;rs422137;rs11858759;rs495348;rs17190517;rs261338;rs261338;rs150364420;rs261342;rs261342;rs74338752;rs11632618;rs150364420;rs261290;rs2070895;rs261338;rs174418;rs56358871;rs261342;rs686958;rs567746;rs16940204;rs117295949;rs11855284;rs16940170;rs17240832;rs723967;rs8029919;rs2043085;rs2043085;rs375372;rs28594460;rs573922;rs573922;rs56195705;rs7177289;rs7177289;rs2070895;rs2070895;rs16940170;rs16940170;rs7497636;rs7497636;rs12905732;rs534933;rs485671;rs7177289;rs7177289;rs79111033;rs62000870;rs113118892;rs7497636;rs261333;rs4775041;rs4775041;rs485671;rs409668;rs16940213;rs12908474;rs2043082;rs7165001;rs1601933;rs1601933;rs8041059;rs2414577;rs2414577;rs2414578;rs2414578;rs1532085;rs1532085;rs10468017;rs10468017;rs10468017;rs17269271;rs485671;rs485671;rs16940167;rs16940170;rs16940170;rs1444942;rs1444942;rs17190517;rs11071380;rs11071380;rs443401;rs1077835;rs1077835;rs62000868;rs4775041;rs73424577;rs424346;rs1800588;rs1800588;rs1532085;rs723967;rs261301;rs920915;rs2044436;rs2043085;rs117376818;rs261336;rs261336;rs11855284;rs6494025;rs6494025;rs7171102;rs7171102;rs515081;rs261342;rs261342;rs12916206;rs633695;rs17190720;rs437549;rs261334;rs75437656;rs28442086;rs572410;rs28528324;rs12916206;rs75354047;rs487766;rs487766;rs76686550;rs12905732;rs149575330;rs28594460;rs4775039;rs12438999;rs261338;rs16940213;rs7170361;rs166358;rs166358;rs261341;rs1444942;rs2043085;rs2043085;rs4775039;rs4775039;rs174418;rs174418;rs409668;rs2043082;rs2043082;rs409668;rs2414578;rs17301746;rs113714987;rs572410;rs572410;rs664783;rs76679589;rs111836391;rs112892709;rs12594375;rs261336;rs6494025;rs16940204;rs12440217;rs572410;rs534933;rs174418;rs7177289;rs7177289;rs113298164;rs12908474;rs4775041;rs11071381;rs17190517;rs633695;rs7163052;rs261342;rs261342;rs485538;rs485538;rs28698356;rs28698356;rs1800588;rs1800588;rs75529953;rs384322;rs447794;rs447794;rs261336;rs261336;rs112537713;rs112925355;rs490098;rs723967;rs723967;rs80076887;rs11635491;rs261341;rs2414577;rs2414577;rs2414578;rs2414578;rs7170361;rs633695;rs11071380;rs16940168;rs16940223;rs792902;rs567496;rs1532085;rs1532085;rs1601935;rs1601935;rs1825955;rs76686550;rs4622454;rs113714987;rs16940472;rs12185072;rs17821274;rs347121;rs261332;rs62000939;rs487766;rs409668;rs16940213;rs1800588;rs1800588;rs473224;rs473224;rs723967;rs17269264;rs12439649;rs1711037;rs4622454;rs473224;rs111583126;rs488490;rs28595548;rs2082149;rs2082149;rs146625148;rs4775041;rs261299;rs261299;rs73426521;rs17821274;rs10468017;rs10468017;rs633695;rs76679589;rs62001736;rs62001736;rs261299;rs261299;rs12914626;rs8034802;rs28698356;rs11633043;rs3751538;rs146844130;rs55760919;rs261291;rs261291;rs261298;rs261298;rs473224;rs473224;rs495348;rs112824175;rs13329672;rs1800588;rs80076887;rs17240876;rs261298;rs261298;rs1077834;rs1077834;rs7170361;rs261342;rs4775041;rs4775041;rs4350519;rs79447951;rs8025065;rs347121;rs347121;rs1800588;rs1800588;rs261342;rs113514153;rs686958;rs686958;rs16940181;rs16940181;rs792902;rs261341;rs74338752;rs7170361;rs11635491;rs11635491;rs12440032;rs1077834;rs261290;rs261290;rs1663255;rs4774318;rs1444938;rs4775041;rs4775041;rs1560389;rs6494007;rs7177289;rs261293;rs2414578;rs12903590;rs1532085;rs1532085;rs6494025;rs6494025;rs633695;rs633695;rs1601933;rs1601933;rs633695;rs633695;rs17821322;rs920917;rs4775044;rs4775044;rs422137;rs62000864;rs409668;rs7177289;rs8033940;rs8033940;rs485538;rs1618701;rs1077835;rs473422;rs1444942;rs1665053;rs2414577;rs2414577;rs2414578;rs2414578;rs146842281;rs11638416;rs11638416;rs261291;rs261291;rs74019425;rs567746;rs567746;rs166359;rs166359;rs75437656;rs4775044;rs4775039;rs7497636;rs7497636;rs347122;rs443401;rs2043082;rs35128881;rs12439649;rs417344;rs2043085;rs2043085;rs2070895;rs2070895;rs4775041;rs4775041;rs8032310;rs473224;rs6493989;rs8034953;rs261334;rs261334;rs111836391;rs112537713;rs588136;rs113617034;rs166358;rs28442086;rs422137;rs422137;rs1601935;rs1601935;rs1800588;rs7350789;rs4775044;rs1800588;rs35853021;rs7178362;rs515081;rs4775046;rs485538;rs485671;rs485671;rs17821268;rs17821268;rs12440032;rs1601933;rs1601933;rs75437656;rs17821316;rs447794;rs920915;rs16940213;rs112925355;rs572410;rs2043084;rs409668;rs2043085;rs2043085;rs8034802;rs534933;rs28495863;rs7177289;rs261291;rs534933;rs2414577;rs2414577;rs2414578;rs2414578;rs686958;rs686958;rs28495863;rs80123226;rs11071377;rs11071377;rs920916;rs920916;rs11071377;rs11071377;rs28698356;rs28698356;rs79111033;rs74338752;rs13329672;rs13329672;rs166358;rs11858279;rs7163052;rs534933;rs16940170;rs12438999;rs12438999;rs261290;rs261290;rs723967;rs8040386;rs149066100;rs11858164;rs2414577;rs2414577;rs2414578;rs2414578;rs166359;rs16940204;rs4775041;rs74338752;rs261338;rs11854656;rs567746;rs567746;rs2044333;rs62000864;rs11635491;rs17240832;rs11635491;rs11635491;rs485538;rs920916;rs62000864;rs28698356;rs2414578;rs920915;rs10162642;rs79111033;rs7183184;rs11854656;rs11854656;rs7350789;rs62000870;rs62000870;rs17821159;rs8043310;rs8033940;rs8033940;rs28442086;rs633695;rs572410;rs572410;rs261290;rs28495863;rs28495863;rs17821298;rs111583126;rs4775041;rs4775041;rs7177289;rs7171102;rs7171102;rs11632618;rs443401;rs493258;rs2070895;rs920916;rs4775039;rs7177289;rs2704194;rs4775024;rs1318175;rs7179728;rs12906722;rs534933;rs12914626;rs12914626;rs10468017;rs473224;rs473224;rs6494025;rs6494025;rs75529953;rs572410;rs572410;rs920917;rs920917;rs7350789;rs7350789;rs11854624;rs8033940;rs573922;rs573922;rs11858481;rs534933;rs4775044;rs4775044;rs62000939;rs588136;rs8037464;rs1373657;rs2043084;rs12905732;rs12905732;rs35128881;rs35128881;rs139652880;rs17821268;rs17240832;rs62000869;rs62000869;rs625510;rs261290;rs17821322;rs174418;rs12185071;rs11635491;rs409668;rs490098;rs261332;rs12440032;rs113298164;rs7177289;rs28395406;rs35138338;rs75716678;rs2043085;rs2043085;rs4775044;rs10152355;rs10152355;rs1601933;rs1601933;rs35853021;rs111782147;rs146842281;rs2043082;rs2043082;rs2043082;rs2043082;rs56168508;rs723967;rs723967;rs8034802;rs112037045;rs261293;rs7170361;rs7170361;rs16940204;rs8032310;rs7177289;rs7177289;rs62000864;	Free_cholesterol;HDL_diameter;HDL_diameter;Serum_Gp/Tot-C;Gp/Tot-C;OmegaL6_fatty_acids;Serum_LDL-D;LDL-D;Serum_MobCH;MobCH;Serum_XL-HDL-PL;XL-HDL-PL;Serum_XL-HDL-PL;XL-HDL-PL;Total_cholesterol_in_very_large_HDL;Serum_L-HDL-L/M-HDL-L;HDL_diameter;Serum_XL-HDL-FC;XL-HDL-FC;Serum_MobCH3;MobCH3;Cholesterol_esters_in_very_large_HDL;Serum_Tot-FA;Tot-FA;Serum_L-HDL-FC;L-HDL-FC;Serum_Tot-CH;Tot-CH;Serum_L-HDL-L;L-HDL-L;Serum_L-HDL-L/M-HDL-L;L-HDL-L/M-HDL-L;Total_lipids_in_small_HDL;Serum_L-HDL-C;L-HDL-C;Serum_L-HDL-CE;L-HDL-CE;Serum_L-HDL-CE;Free_cholesterol_in_large_HDL;Serum_L-HDL-FC;L-HDL-FC;Free_cholesterol_in_very_large_HDL;Phospholipids_in_very_large_HDL;Triglycerides_in_very_large_HDL;Cholesterol_esters_in_large_HDL;Concentration_of_very_small_VLDL_particles;Phospholipids_in_very_small_VLDL;Phospholipids_in_very_small_VLDL;Serum_L-HDL-CE;L-HDL-CE;Serum_LDL-D;LDL-D;HDL_diameter;Total_lipids_in_very_small_VLDL;Phospholipids_in_large_HDL;Triglycerides_in_IDL;Total_lipids_in_small_HDL;Cholesterol_esters_in_large_HDL;Phospholipids_in_large_HDL;Cholesterol_esters_in_large_HDL;OmegaL6_fatty_acids;Free_cholesterol_in_IDL;Total_lipids_in_IDL;Serum_XL-HDL-PL;Serum_IDL-FC;IDL-FC;Serum_IDL-P;IDL-P;Concentration_of_IDL_particles;Serum_L-HDL-L/M-HDL-L;L-HDL-L/M-HDL-L;Concentration_of_large_HDL_particles;Serum_XS-VLDL-TG;XS-VLDL-TG;Serum_L-HDL-L/S-HDL-L;L-HDL-L/S-HDL-L;Serum_XL-HDL-TG;XL-HDL-TG;Serum_HDL-D;HDL_diameter;Total_cholesterol_in_HDL;Serum_XL-HDL-L;XL-HDL-L;Serum_XL-HDL-L;XL-HDL-L;Serum_XL-HDL-P;Concentration_of_large_HDL_particles;Serum_L-HDL-C;L-HDL-C;Serum_XL-HDL-C;XL-HDL-C;Concentration_of_large_HDL_particles;Free_cholesterol_in_large_HDL;Total_lipids_in_IDL;Serum_XL-HDL-PL;XL-HDL-PL;Total_cholesterol_in_very_large_HDL;LDL_diameter;Serum_XL-HDL-CE;XL-HDL-CE;Triglycerides_in_very_large_HDL;Total_lipids_in_small_HDL;Serum_XL-HDL-P;XL-HDL-P;Free_cholesterol_in_very_large_HDL;Total_fatty_acids;Free_cholesterol_in_very_large_HDL;HDL_diameter;Concentration_of_very_large_HDL_particles;Concentration_of_IDL_particles;Serum_HDL-D;HDL-D;HDL_diameter;Cholesterol_esters_in_very_large_HDL;Total_lipids_in_large_HDL;Phospholipids_in_large_HDL;HDL_diameter;Triglycerides_in_very_large_HDL;HDL_diameter;Serum_MobCH;MobCH;Total_cholesterol_in_HDL;Serum_VLDL-D;VLDL-D;LDL_diameter;Serum_XL-HDL-P;XL-HDL-P;Serum_XL-HDL-PL;Cholesterol_esters_in_large_HDL;Serum_IDL-P;IDL-P;Serum_L-HDL-CE;Total_cholesterol_in_HDL;Serum_XL-HDL-P;Serum_XL-HDL-PL;Triglycerides_in_very_small_VLDL;Phospholipids_in_IDL;Cholesterol_esters_in_large_HDL;Free_cholesterol_in_large_HDL;Total_lipids_in_very_large_HDL;Triglycerides_in_very_large_HDL;Triglycerides_in_IDL;Triglycerides_in_very_large_HDL;Serum_HDL-D;HDL-D;Serum_MobCH;MobCH;Cholesterol_esters_in_very_large_HDL;Serum_L-HDL-L/M-HDL-L;L-HDL-L/M-HDL-L;Serum_XL-HDL-PL;XL-HDL-PL;Serum_XL-HDL-PL;XL-HDL-PL;Serum_XL-HDL-L;XL-HDL-L;OmegaL7_and_L9_and_saturated_fatty_acids;Concentration_of_very_small_VLDL_particles;Total_lipids_in_large_HDL;Serum_L-HDL-L/M-HDL-L;L-HDL-L/M-HDL-L;Concentration_of_very_small_VLDL_particles;Total_cholesterol_in_very_large_HDL;HDL_diameter;Phospholipids_in_very_large_HDL;Concentration_of_very_large_HDL_particles;Serum_L-HDL-L/M-HDL-L;L-HDL-L/M-HDL-L;Serum_L-HDL-L/S-HDL-L;L-HDL-L/S-HDL-L;Total_cholesterol_in_large_HDL;Triglycerides_in_very_small_VLDL;Serum_total_cholesterol;Triglycerides_in_very_small_VLDL;Total_lipids_in_very_large_HDL;Total_lipids_in_large_HDL;Serum_MobCH;MobCH;Free_cholesterol_in_IDL;Total_lipids_in_IDL;Triglycerides_in_very_large_HDL;Total_fatty_acids;Triglycerides_in_very_small_VLDL;Serum_M-HDL-L/S-HDL-L;M-HDL-L/S-HDL-L;Serum_XL-HDL-L;XL-HDL-L;18:2__linoleic_acid_(LA);Phospholipids_in_very_large_HDL;Serum_XL-HDL-TG;XL-HDL-TG;Triglycerides_in_very_large_HDL;Serum_XS-VLDL-L;XS-VLDL-L;Serum_L-HDL-L/M-HDL-L;L-HDL-L/M-HDL-L;Phospholipids_in_very_small_VLDL;Total_cholesterol_in_IDL;Concentration_of_large_HDL_particles;Total_cholesterol_in_very_large_HDL;Serum_L-HDL-FC;L-HDL-FC;Concentration_of_large_HDL_particles;Concentration_of_very_large_HDL_particles;LDL_diameter;Serum_MobCH3;MobCH3;18:2__linoleic_acid_(LA);Total_phosphoglycerides;Triglycerides_in_IDL;Concentration_of_very_large_HDL_particles;Total_lipids_in_very_large_HDL;Total_fatty_acids;Serum_XL-HDL-PL;XL-HDL-PL;Total_lipids_in_large_HDL;Concentration_of_very_large_HDL_particles;Total_cholesterol_in_very_large_HDL;Concentration_of_large_HDL_particles;Triglycerides_in_very_large_HDL;Concentration_of_large_HDL_particles;Cholesterol_esters_in_large_HDL;Triglycerides_in_very_small_VLDL;Serum_ApoA1;ApoA1;Serum_XL-HDL-PL;XL-HDL-PL;Serum_XL-HDL-PL;Serum_XL-HDL-PL;Serum_IDL-FC;IDL-FC;Total_cholesterol_in_IDL;HDL_diameter;Total_fatty_acids;Serum_FAw67;FAw67;Total_cholesterol_in_very_large_HDL;Serum_XL-HDL-P;XL-HDL-P;Free_cholesterol_in_large_HDL;Phospholipids_in_IDL;Triglycerides_in_IDL;Concentration_of_large_HDL_particles;Serum_L-HDL-PL;L-HDL-PL;Total_phosphoglycerides;Serum_L-HDL-L/M-HDL-L;L-HDL-L/M-HDL-L;Total_phosphoglycerides;Serum_XL-HDL-TG;XL-HDL-TG;Serum_LDL-D;LDL-D;Free_cholesterol_in_IDL;HDL_diameter;Concentration_of_very_large_HDL_particles;Serum_L-HDL-PL;L-HDL-PL;Serum_L-HDL-L/S-HDL-L;L-HDL-L/S-HDL-L;Serum_HDL-D;HDL-D;Total_cholesterol_in_very_large_HDL;Free_cholesterol_in_very_large_HDL;Phospholipids_in_very_large_HDL;Triglycerides_in_very_large_HDL;Sphingomyelins;Total_cholesterol_in_large_HDL;Esterified_cholesterol;Free_cholesterol_in_very_large_HDL;Total_phosphoglycerides;Phospholipids_in_IDL;Serum_XL-HDL-FC;XL-HDL-FC;Total_fatty_acids;Triglycerides_in_very_small_VLDL;Serum_LDL-D;LDL-D;Free_cholesterol_in_very_large_HDL;OmegaL7_and_L9_and_saturated_fatty_acids;Serum_XL-HDL-P;XL-HDL-P;Serum_L-HDL-L;Serum_XS-VLDL-P;XS-VLDL-P;Serum_MobCH;MobCH;Concentration_of_very_large_HDL_particles;Phospholipids_in_very_large_HDL;Serum_L-HDL-L/S-HDL-L;L-HDL-L/S-HDL-L;Triglycerides_in_very_large_HDL;Triglycerides_in_very_large_HDL;LDL_diameter;Serum_XL-HDL-L;XL-HDL-L;Serum_total_cholesterol;Total_cholesterol_in_IDL;Triglycerides_in_very_large_HDL;Concentration_of_large_HDL_particles;OmegaL6_fatty_acids;Triglycerides_in_IDL;Total_lipids_in_large_HDL;Concentration_of_small_HDL_particles;Phospholipids_in_very_small_VLDL;Total_cholesterol_in_large_HDL;ApoA1;Total_lipids_in_very_small_VLDL;Concentration_of_IDL_particles;Triglycerides_in_very_large_HDL;Serum_L-HDL-L/M-HDL-L;L-HDL-L/M-HDL-L;Phospholipids_in_very_large_HDL;Concentration_of_very_small_VLDL_particles;Total_lipids_in_very_large_HDL;Free_cholesterol_in_very_large_HDL;HDL_diameter;Free_cholesterol_in_very_large_HDL;Serum_L-HDL-L/M-HDL-L;L-HDL-L/M-HDL-L;Total_cholesterol_in_large_HDL;Triglycerides_in_IDL;Free_cholesterol_in_large_HDL;Phospholipids_in_large_HDL;Serum_XL-HDL-TG;XL-HDL-TG;Triglycerides_in_very_large_HDL;Phospholipids_in_large_HDL;Total_lipids_in_very_large_HDL;Total_lipids_in_very_large_HDL;Free_cholesterol_in_IDL;Total_lipids_in_large_HDL;Free_cholesterol_in_large_HDL;Total_cholesterol_in_HDL;Total_cholesterol_in_large_HDL;Serum_XL-HDL-TG;XL-HDL-TG;Serum_XL-HDL-TG;Concentration_of_small_HDL_particles;Serum_LDL-D;LDL-D;Total_lipids_in_IDL;ApoA1;Total_cholesterol_in_very_large_HDL;Serum_HDL-D;HDL-D;Serum_Tot-CH;Tot-CH;Serum_Tot-CH;Tot-CH;Total_lipids_in_large_HDL;Free_cholesterol_in_IDL;Total_lipids_in_very_large_HDL;Free_cholesterol_in_large_HDL;Cholesterol_esters_in_very_large_HDL;Serum_L-HDL-L/M-HDL-L;L-HDL-L/M-HDL-L;Serum_XL-HDL-L;XL-HDL-L;Serum_L-HDL-CE;L-HDL-CE;Free_cholesterol_in_IDL;Concentration_of_very_large_HDL_particles;Phospholipids_in_very_large_HDL;Concentration_of_large_HDL_particles;Serum_HDL-D;HDL-D;Cholesterol_esters_in_large_HDL;Total_lipids_in_large_HDL;Phospholipids_in_very_large_HDL;Phospholipids_in_very_small_VLDL;Phospholipids_in_very_large_HDL;Total_cholesterol_in_HDL;Total_cholesterol_in_large_HDL;Phospholipids_in_very_large_HDL;Triglycerides_in_very_small_VLDL;Other_polyunsaturated_fatty_acids_than_18:2;Serum_total_cholesterol;OmegaL3_fatty_acids;Total_lipids_in_IDL;Serum_VLDL-D;VLDL-D;Serum_VLDL-D;VLDL-D;Total_lipids_in_IDL;Phospholipids_in_large_HDL;Triglycerides_in_very_large_HDL;Cholesterol_esters_in_large_HDL;Serum_Tot-CH;Tot-CH;Total_cholesterol_in_HDL;Serum_XL-HDL-TG;XL-HDL-TG;Concentration_of_very_small_VLDL_particles;Serum_XL-HDL-P;XL-HDL-P;Total_lipids_in_very_small_VLDL;Serum_L-HDL-PL;L-HDL-PL;Total_phosphoglycerides;Concentration_of_large_HDL_particles;Total_lipids_in_very_large_HDL;Serum_L-HDL-PL;L-HDL-PL;Concentration_of_very_large_HDL_particles;Phospholipids_in_very_large_HDL;Concentration_of_IDL_particles;Total_lipids_in_large_HDL;HDL_diameter;Total_cholesterol_in_HDL;HDL_diameter;Serum_XL-HDL-TG;XL-HDL-TG;Serum_L-HDL-L/M-HDL-L;L-HDL-L/M-HDL-L;Concentration_of_very_large_HDL_particles;Concentration_of_very_large_HDL_particles;Phospholipids_in_large_HDL;Concentration_of_large_HDL_particles;Triglycerides_in_very_large_HDL;HDL_diameter;Concentration_of_IDL_particles;OmegaL6_fatty_acids;Total_lipids_in_large_HDL;Phospholipids_in_IDL;Sphingomyelins;Total_fatty_acids;Total_cholesterol_in_IDL;Serum_PC;PC;Serum_XL-HDL-P;Serum_XL-HDL-PL;XL-HDL-P;XL-HDL-PL;Serum_XL-HDL-C;Concentration_of_small_HDL_particles;Total_cholesterol_in_HDL;Serum_L-HDL-L/M-HDL-L;L-HDL-L/M-HDL-L;Total_lipids_in_large_HDL;Concentration_of_small_HDL_particles;Phospholipids_in_large_HDL;Cholesterol_esters_in_very_large_HDL;Total_cholesterol_in_large_HDL;Serum_XL-HDL-TG;Serum_XS-VLDL-L;XS-VLDL-L;Total_lipids_in_very_small_VLDL;HDL_diameter;Serum_L-HDL-P;L-HDL-P;Serum_IDL-TG;IDL-TG;Cholesterol_esters_in_very_large_HDL;Total_lipids_in_very_large_HDL;Serum_L-HDL-L;L-HDL-L;Cholesterol_esters_in_large_HDL;Triglycerides_in_very_large_HDL;VLDL_diameter;Serum_XL-HDL-PL;XL-HDL-PL;Triglycerides_in_very_large_HDL;Total_lipids_in_very_large_HDL;Serum_XL-HDL-L;XL-HDL-L;Triglycerides_in_very_small_VLDL;Concentration_of_very_large_HDL_particles;Concentration_of_very_large_HDL_particles;Total_lipids_in_very_small_VLDL;Concentration_of_very_large_HDL_particles;Concentration_of_large_HDL_particles;Concentration_of_very_large_HDL_particles;Triglycerides_in_IDL;Triglycerides_in_IDL;HDL_diameter;Free_cholesterol_in_IDL;OmegaL6_fatty_acids;OmegaL3_fatty_acids;Total_cholesterol_in_very_large_HDL;Triglycerides_in_very_large_HDL;Cholesterol_esters_in_large_HDL;Cholesterol_esters_in_large_HDL;Serum_L-HDL-L/S-HDL-L;Serum_L-HDL-L/S-HDL-L;Triglycerides_in_very_large_HDL;Serum_XL-HDL-TG;XL-HDL-TG;Serum_XL-HDL-TG;Serum_L-HDL-L/M-HDL-L;L-HDL-L/M-HDL-L;Concentration_of_large_HDL_particles;Phospholipids_in_very_small_VLDL;Total_lipids_in_large_HDL;Total_cholesterol_in_large_HDL;Concentration_of_large_HDL_particles;LDL_diameter;VLDL_diameter;Cholesterol_esters_in_large_HDL;Serum_L-HDL-CE;L-HDL-CE;Total_lipids_in_large_HDL;Free_cholesterol_in_very_large_HDL;Serum_L-HDL-FC;L-HDL-FC;Serum_L-HDL-C;L-HDL-C;LDL_diameter;Total_cholesterol_in_large_HDL;Free_cholesterol_in_IDL;Free_cholesterol;Serum_L-HDL-C;L-HDL-C;Concentration_of_very_large_HDL_particles;Total_phosphoglycerides;Phospholipids_in_very_small_VLDL;Serum_L-HDL-CE;L-HDL-CE;Serum_L-HDL-CE;L-HDL-CE;Serum_XL-HDL-P;XL-HDL-P;Triglycerides_in_IDL;Cholesterol_esters_in_very_large_HDL;Concentration_of_very_small_VLDL_particles;Serum_HDL-D;HDL-D;Free_cholesterol_in_large_HDL;Free_cholesterol_in_very_large_HDL;HDL_diameter;OmegaL6_fatty_acids;OmegaL7_and_L9_and_saturated_fatty_acids;Total_cholesterol_in_IDL;Concentration_of_large_HDL_particles;Triglycerides_in_very_large_HDL;Free_cholesterol;Serum_XL-HDL-L/S-HDL-L;XL-HDL-L/S-HDL-L;Concentration_of_very_large_HDL_particles;Serum_IDL-P;IDL-P;Serum_XL-HDL-PL;XL-HDL-PL;Serum_L-HDL-L;L-HDL-L;Total_lipids_in_small_HDL;22:6__docosahexaenoic_acid_(DHA);22:6__docosahexaenoic_acid_(DHA);Serum_XL-HDL-FC;XL-HDL-FC;Serum_HDL-D;Phospholipids_in_large_HDL;Serum_L-HDL-L/M-HDL-L;L-HDL-L/M-HDL-L;Total_lipids_in_very_large_HDL;Serum_XL-HDL-P;Cholesterol_esters_in_very_large_HDL;Serum_XL-HDL-L;XL-HDL-L;Serum_XS-VLDL-P;XS-VLDL-P;Serum_L-HDL-CE;L-HDL-CE;Serum_L-HDL-C;L-HDL-C;Concentration_of_very_large_HDL_particles;Serum_XL-HDL-PL;XL-HDL-PL;Total_lipids_in_large_HDL;Triglycerides_in_very_large_HDL;Concentration_of_very_large_HDL_particles;Serum_IDL-TG;IDL-TG;Free_cholesterol_in_large_HDL;HDL_diameter;Total_lipids_in_very_large_HDL;Total_lipids_in_large_HDL;Concentration_of_large_HDL_particles;Total_cholesterol_in_very_large_HDL;Serum_XL-HDL-TG;XL-HDL-TG;Total_lipids_in_very_large_HDL;Serum_XL-HDL-TG;XL-HDL-TG;Phospholipids_in_very_large_HDL;Total_lipids_in_large_HDL;HDL_diameter;OmegaL7_and_L9_and_saturated_fatty_acids;Free_cholesterol;Total_lipids_in_IDL;Free_cholesterol_in_IDL;OmegaL6_fatty_acids;Serum_LDL-D;LDL-D;Free_cholesterol_in_large_HDL;ApoA1;Serum_XL-HDL-FC;XL-HDL-FC;Serum_PC;PC;Serum_L-HDL-L/S-HDL-L;Serum_L-HDL-L/S-HDL-L;VLDL_diameter;Serum_XL-HDL-TG;XL-HDL-TG;Serum_MobCH3;MobCH3;Serum_XS-VLDL-P;XS-VLDL-P;Phospholipids_in_very_small_VLDL;Serum_XL-HDL-P;XL-HDL-P;Concentration_of_very_large_HDL_particles;Serum_L-HDL-C;L-HDL-C;Total_cholesterol_in_large_HDL;18:2__linoleic_acid_(LA);Free_cholesterol;VLDL_diameter;Concentration_of_very_large_HDL_particles;Total_lipids_in_very_large_HDL;HDL_diameter;Triglycerides_in_very_large_HDL;HDL_diameter;Free_cholesterol_in_very_large_HDL;Phospholipids_in_very_large_HDL;Triglycerides_in_very_large_HDL;Triglycerides_in_very_small_VLDL;LDL_diameter;ApoA1;Serum_XL-HDL-FC;XL-HDL-FC;Serum_XL-HDL-TG;XL-HDL-TG;Total_cholesterol_in_IDL;Serum_L-HDL-L/S-HDL-L;L-HDL-L/S-HDL-L;Serum_L-HDL-L/M-HDL-L;L-HDL-L/M-HDL-L;Serum_XL-HDL-CE;Total_lipids_in_very_small_VLDL;Phosphatidylcholine_and_other_cholines;Serum_FAw9S;FAw9S;Serum_XS-VLDL-PL;XS-VLDL-PL;Serum_L-HDL-FC;L-HDL-FC;Total_lipids_in_large_HDL;Cholesterol_esters_in_large_HDL;Total_lipids_in_large_HDL;Serum_LDL-D;LDL-D;Total_cholesterol_in_very_large_HDL;Phospholipids_in_large_HDL;Free_cholesterol_in_IDL;HDL_diameter;Concentration_of_large_HDL_particles;Phospholipids_in_large_HDL;Phospholipids_in_very_large_HDL;Concentration_of_very_small_VLDL_particles;LDL_diameter;Total_cholesterol_in_very_large_HDL;Triglycerides_in_very_large_HDL;Total_cholesterol_in_IDL;Total_cholesterol_in_large_HDL;Phospholipids_in_very_large_HDL;Total_cholesterol_in_IDL;Phospholipids_in_very_large_HDL;OmegaL6_fatty_acids;Total_lipids_in_very_small_VLDL;HDL_diameter;Serum_XL-HDL-TG;Serum_XL-HDL-TG;Serum_L-HDL-L;Serum_Tot-CH;Tot-CH;Serum_XL-HDL-PL;Serum_XL-HDL-PL;XL-HDL-PL;Total_cholesterol_in_HDL;Concentration_of_large_HDL_particles;Total_cholesterol_in_very_large_HDL;Total_lipids_in_large_HDL;Total_lipids_in_IDL;Concentration_of_large_HDL_particles;Serum_XL-HDL-PL;XL-HDL-PL;Total_cholesterol_in_large_HDL;Serum_L-HDL-L/S-HDL-L;L-HDL-L/S-HDL-L;Total_cholesterol_in_large_HDL;Free_cholesterol_in_very_large_HDL;Total_lipids_in_large_HDL;Phospholipids_in_IDL;Phospholipids_in_very_large_HDL;Serum_L-HDL-FC;L-HDL-FC;Total_cholesterol_in_large_HDL;Free_cholesterol_in_very_large_HDL;HDL_diameter;HDL_diameter;Total_phosphoglycerides;Serum_Tot-CH;Tot-CH;Total_cholesterol_in_IDL;Triglycerides_in_very_large_HDL;Concentration_of_very_large_HDL_particles;Serum_XL-HDL-FC;XL-HDL-FC;Serum_XL-HDL-TG;XL-HDL-TG;Total_lipids_in_very_large_HDL;Serum_M-HDL-L/S-HDL-L;M-HDL-L/S-HDL-L;Serum_total_cholesterol;Phospholipids_in_very_large_HDL;Serum_XL-HDL-PL;XL-HDL-PL;Total_cholesterol_in_HDL;Total_lipids_in_large_HDL;HDL_diameter;Concentration_of_very_large_HDL_particles;Concentration_of_very_large_HDL_particles;Concentration_of_very_large_HDL_particles;Total_lipids_in_IDL;Concentration_of_very_large_HDL_particles;Serum_XL-HDL-TG;XL-HDL-TG;Free_cholesterol_in_large_HDL;Serum_XL-HDL-PL;XL-HDL-PL;Concentration_of_very_large_HDL_particles;Cholesterol_esters_in_very_large_HDL;Serum_XL-HDL-P;XL-HDL-P;Phospholipids_in_very_large_HDL;Serum_L-HDL-L/S-HDL-L;L-HDL-L/S-HDL-L;Cholesterol_esters_in_very_large_HDL;Total_cholesterol_in_large_HDL;Total_lipids_in_very_large_HDL;Free_cholesterol_in_very_large_HDL;Triglycerides_in_very_large_HDL;Triglycerides_in_very_large_HDL;HDL_diameter;Serum_IDL-L;IDL-L;Free_cholesterol_in_IDL;Serum_XL-HDL-CE;XL-HDL-CE;Other_polyunsaturated_fatty_acids_than_18:2;Total_lipids_in_very_large_HDL;Serum_L-HDL-L/S-HDL-L;L-HDL-L/S-HDL-L;Serum_XL-HDL-TG;XL-HDL-TG;Total_cholesterol_in_HDL;Serum_XL-HDL-L;XL-HDL-L;Total_cholesterol_in_very_large_HDL;Triglycerides_in_very_large_HDL;Serum_L-HDL-CE;L-HDL-CE;Total_lipids_in_very_small_VLDL;Free_cholesterol_in_large_HDL;Serum_XS-VLDL-L;XS-VLDL-L;Concentration_of_IDL_particles;Triglycerides_in_very_large_HDL;Concentration_of_IDL_particles;Serum_L-HDL-P;L-HDL-P;Concentration_of_very_large_HDL_particles;Total_lipids_in_large_HDL;Phospholipids_in_very_large_HDL;Cholesterol_esters_in_large_HDL;Phospholipids_in_IDL;Total_cholesterol_in_very_large_HDL;Cholesterol_esters_in_very_large_HDL;Total_lipids_in_very_large_HDL;Phospholipids_in_large_HDL;Serum_XL-HDL-TG;XL-HDL-TG;Serum_L-HDL-L/S-HDL-L;L-HDL-L/S-HDL-L;Triglycerides_in_very_large_HDL;Serum_XL-HDL-PL;XL-HDL-PL;Serum_XL-HDL-PL;Serum_XL-HDL-CE;XL-HDL-CE;Serum_XL-HDL-C;XL-HDL-C;HDL_diameter;Total_phosphoglycerides;Serum_XS-VLDL-L;XS-VLDL-L;Total_lipids_in_small_HDL;Serum_L-HDL-L/S-HDL-L;L-HDL-L/S-HDL-L;Concentration_of_small_HDL_particles;Concentration_of_very_small_VLDL_particles;Serum_L-HDL-L/M-HDL-L;L-HDL-L/M-HDL-L;Concentration_of_large_HDL_particles;Serum_L-HDL-CE;L-HDL-CE;Serum_PC;PC;Serum_L-HDL-FC;L-HDL-FC;Serum_HDL-D;HDL-D;Triglycerides_in_very_large_HDL;Total_lipids_in_large_HDL;Total_lipids_in_large_HDL;Total_cholesterol_in_large_HDL;Serum_XL-HDL-PL;Phospholipids_in_large_HDL;Total_lipids_in_very_small_VLDL;Total_cholesterol_in_large_HDL;Concentration_of_very_large_HDL_particles;ApoA1;LDL_diameter;Serum_L-HDL-P;L-HDL-P;Total_lipids_in_very_small_VLDL;HDL_diameter;Total_fatty_acids;Total_cholesterol_in_very_large_HDL;Cholesterol_esters_in_large_HDL;Cholesterol_esters_in_very_large_HDL;Total_lipids_in_very_large_HDL;Triglycerides_in_very_large_HDL;Total_lipids_in_large_HDL;Triglycerides_in_very_large_HDL;HDL_diameter;Phospholipids_in_very_large_HDL;Triglycerides_in_very_large_HDL;Concentration_of_very_small_VLDL_particles;Total_lipids_in_small_HDL;Total_lipids_in_large_HDL;Total_lipids_in_very_large_HDL;Triglycerides_in_very_large_HDL;Triglycerides_in_very_large_HDL;Serum_LDL-D;LDL-D;Serum_IDL-L;IDL-L;Serum_LDL-D;LDL-D;Concentration_of_IDL_particles;Total_lipids_in_very_small_VLDL;Serum_L-HDL-L/S-HDL-L;L-HDL-L/S-HDL-L;Concentration_of_large_HDL_particles;Total_cholesterol_in_HDL;Phospholipids_in_very_small_VLDL;Total_phosphoglycerides;Total_phosphoglycerides;Total_cholesterol_in_very_large_HDL;Total_cholesterol_in_very_large_HDL;Serum_L-HDL-C;L-HDL-C;Serum_L-HDL-C;L-HDL-C;Serum_XS-VLDL-PL;XS-VLDL-PL;Concentration_of_small_HDL_particles;Free_cholesterol_in_large_HDL;Total_cholesterol_in_very_large_HDL;Concentration_of_large_HDL_particles;Serum_L-HDL-L/M-HDL-L;L-HDL-L/M-HDL-L;LDL_diameter;Triglycerides_in_very_large_HDL;Free_cholesterol;Total_lipids_in_very_large_HDL;Concentration_of_very_large_HDL_particles;Phosphatidylcholine_and_other_cholines;Cholesterol_esters_in_large_HDL;Phospholipids_in_very_large_HDL;Total_cholesterol_in_large_HDL;Total_lipids_in_large_HDL;Concentration_of_very_large_HDL_particles;Triglycerides_in_very_large_HDL;Serum_HDL2-C;HDL2-C;Concentration_of_very_small_VLDL_particles;Serum_L-HDL-L/S-HDL-L;L-HDL-L/S-HDL-L;Total_cholesterol_in_large_HDL;Free_cholesterol_in_IDL;Concentration_of_small_HDL_particles;Phospholipids_in_very_small_VLDL;Phospholipids_in_large_HDL;VLDL_diameter;Serum_L-HDL-L/S-HDL-L;L-HDL-L/S-HDL-L;Cholesterol_esters_in_large_HDL;Total_cholesterol_in_very_large_HDL;Serum_HDL-D;HDL-D;Serum_ApoA1;ApoA1;Free_cholesterol_in_very_large_HDL;Free_cholesterol_in_very_large_HDL;MonoLunsaturated_fatty_acids;Free_cholesterol_in_IDL;Concentration_of_large_HDL_particles;Concentration_of_very_large_HDL_particles;Concentration_of_very_large_HDL_particles;HDL_diameter;Serum_XL-HDL-P;Phospholipids_in_very_large_HDL;Phospholipids_in_large_HDL;Concentration_of_very_large_HDL_particles;Serum_L-HDL-CE;L-HDL-CE;Serum_L-HDL-L/S-HDL-L;L-HDL-L/S-HDL-L;Serum_LDL-D;LDL-D;Serum_L-HDL-L;L-HDL-L;Triglycerides_in_very_large_HDL;Serum_L-HDL-FC;L-HDL-FC;Concentration_of_very_small_VLDL_particles;Cholesterol_esters_in_very_large_HDL;Serum_XL-HDL-PL;XL-HDL-PL;Total_lipids_in_large_HDL;Cholesterol_esters_in_large_HDL;OmegaL7_and_L9_and_saturated_fatty_acids;OmegaL3_fatty_acids;Concentration_of_large_HDL_particles;Serum_LDL-D;Serum_XL-HDL-C;LDL-D;XL-HDL-C;Phospholipids_in_large_HDL;Serum_L-HDL-L/S-HDL-L;Serum_L-HDL-CE;L-HDL-CE;Serum_XL-HDL-PL;Serum_XL-HDL-TG;XL-HDL-TG;Serum_L-HDL-FC;L-HDL-FC;Cholesterol_esters_in_large_HDL;Triglycerides_in_IDL;Serum_XL-HDL-C;XL-HDL-C;Total_cholesterol_in_large_HDL;Free_cholesterol_in_large_HDL;Total_lipids_in_very_small_VLDL;Triglycerides_in_very_small_VLDL;Phospholipids_in_very_small_VLDL;Total_lipids_in_very_large_HDL;Free_cholesterol_in_very_large_HDL;Serum_LDL-D;Serum_L-HDL-L/S-HDL-L;L-HDL-L/S-HDL-L;Serum_XL-HDL-TG;XL-HDL-TG;Triglycerides_in_very_large_HDL;Free_cholesterol_in_very_large_HDL;Total_cholesterol_in_large_HDL;Concentration_of_very_large_HDL_particles;Concentration_of_very_small_VLDL_particles;Concentration_of_IDL_particles;Serum_XL-HDL-CE;XL-HDL-CE;Serum_XL-HDL-CE;XL-HDL-CE;Serum_Free-C;Free-C;Serum_XL-HDL-TG;Triglycerides_in_very_large_HDL;HDL_diameter;Serum_L-HDL-L/S-HDL-L;L-HDL-L/S-HDL-L;Triglycerides_in_very_large_HDL;Cholesterol_esters_in_very_large_HDL;Total_cholesterol_in_very_large_HDL;Free_cholesterol_in_IDL;Total_cholesterol_in_very_large_HDL;Phospholipids_in_very_large_HDL;Serum_L-HDL-P;L-HDL-P;Total_cholesterol_in_large_HDL;Serum_XL-HDL-CE;XL-HDL-CE;Serum_XS-VLDL-P;XS-VLDL-P;Free_cholesterol_in_large_HDL;Total_lipids_in_very_large_HDL;Phospholipids_in_very_large_HDL;Serum_XL-HDL-C;XL-HDL-C;Serum_XL-HDL-C;XL-HDL-C;Serum_IDL-TG;IDL-TG;Serum_L-HDL-CE;L-HDL-CE;Concentration_of_very_small_VLDL_particles;Total_lipids_in_very_large_HDL;Serum_XL-HDL-PL;XL-HDL-PL;Concentration_of_very_large_HDL_particles;HDL_diameter;Cholesterol_esters_in_very_large_HDL;Serum_XL-HDL-TG;Phospholipids_in_very_small_VLDL;Free_cholesterol_in_IDL;Phospholipids_in_large_HDL;Serum_L-HDL-L/M-HDL-L;Free_cholesterol_in_very_large_HDL;Total_lipids_in_very_small_VLDL;Triglycerides_in_IDL;Triglycerides_in_very_large_HDL;Free_cholesterol_in_large_HDL;Phospholipids_in_large_HDL;OmegaL6_fatty_acids;Total_lipids_in_small_HDL;Concentration_of_small_HDL_particles;HDL_diameter;Concentration_of_IDL_particles;Serum_IDL-L;IDL-L;Serum_XL-HDL-FC;XL-HDL-FC;Triglycerides_in_very_large_HDL;Serum_XL-HDL-FC;XL-HDL-FC;HDL_diameter;Total_cholesterol_in_HDL;Total_lipids_in_large_HDL;Total_fatty_acids;Serum_XL-HDL-TG;Triglycerides_in_very_small_VLDL;Triglycerides_in_very_large_HDL;Total_lipids_in_IDL;Total_lipids_in_very_large_HDL;Triglycerides_in_IDL;HDL_diameter;Serum_total_cholesterol;Triglycerides_in_very_large_HDL;Phospholipids_in_large_HDL;ApoA1;Serum_L-HDL-L;L-HDL-L;Serum_L-HDL-L/M-HDL-L;L-HDL-L/M-HDL-L;Phospholipids_in_very_small_VLDL;Serum_XL-HDL-L;XL-HDL-L;Phospholipids_in_very_large_HDL;Phosphatidylcholine_and_other_cholines;Cholesterol_esters_in_large_HDL;Serum_XL-HDL-TG;XL-HDL-TG;Triglycerides_in_very_large_HDL;Phospholipids_in_large_HDL;Total_lipids_in_large_HDL;Triglycerides_in_very_small_VLDL;OmegaL7_and_L9_and_saturated_fatty_acids;HDL_diameter;MonoLunsaturated_fatty_acids;Triglycerides_in_very_large_HDL;Triglycerides_in_very_large_HDL;Concentration_of_very_large_HDL_particles;Sphingomyelins;Serum_XL-HDL-PL;XL-HDL-PL;Free_cholesterol_in_IDL;Serum_MobCH;MobCH;Serum_IDL-L;IDL-L;Serum_XL-HDL-FC;Serum_IDL-TG;IDL-TG;Free_cholesterol_in_very_large_HDL;Serum_L-HDL-L;L-HDL-L;Serum_MobCH3;MobCH3;Triglycerides_in_very_large_HDL;Serum_IDL-TG;IDL-TG;Serum_L-HDL-P;Phospholipids_in_very_large_HDL;Total_cholesterol_in_large_HDL;Concentration_of_small_HDL_particles;Serum_L-HDL-CE;L-HDL-CE;Concentration_of_very_small_VLDL_particles;Serum_L-HDL-CE;L-HDL-CE;Serum_IDL-TG;IDL-TG;Serum_MobCH;MobCH;Total_cholesterol_in_HDL;Total_cholesterol_in_HDL;Phosphatidylcholine_and_other_cholines;Total_lipids_in_large_HDL;Triglycerides_in_very_small_VLDL;Triglycerides_in_very_large_HDL;Serum_L-HDL-C;L-HDL-C;Cholesterol_esters_in_large_HDL;HDL_diameter;Phospholipids_in_very_large_HDL;Phospholipids_in_very_large_HDL;ApoA1;Serum_XL-HDL-TG;XL-HDL-TG;Serum_XL-HDL-L;XL-HDL-L;HDL_diameter;Phosphatidylcholine_and_other_cholines;Free_cholesterol_in_large_HDL;Cholesterol_esters_in_large_HDL;Serum_XL-HDL-TG;XL-HDL-TG;Concentration_of_very_small_VLDL_particles;Serum_XL-HDL-TG;XL-HDL-TG;Serum_M-HDL-L/S-HDL-L;M-HDL-L/S-HDL-L;Total_fatty_acids;Total_fatty_acids;Serum_XL-HDL-L;XL-HDL-L;Serum_XL-HDL-TG;Total_cholesterol_in_HDL;Serum_XL-HDL-TG;XL-HDL-TG;Total_fatty_acids;Phospholipids_in_very_large_HDL;Free_cholesterol_in_large_HDL;Free_cholesterol_in_large_HDL;Total_lipids_in_very_small_VLDL;Serum_L-HDL-L/S-HDL-L;L-HDL-L/S-HDL-L;Serum_XL-HDL-L;XL-HDL-L;Total_cholesterol_in_very_large_HDL;Serum_XL-HDL-TG;XL-HDL-TG;Phospholipids_in_very_small_VLDL;Total_lipids_in_small_HDL;Serum_XL-HDL-C;XL-HDL-C;ApoA1;LDL_diameter;Free_cholesterol_in_large_HDL;Serum_XL-HDL-FC;XL-HDL-FC;Serum_XL-HDL-FC;XL-HDL-FC;Serum_XL-HDL-PL;XL-HDL-PL;HDL_diameter;Total_cholesterol_in_very_large_HDL;Concentration_of_very_large_HDL_particles;Serum_L-HDL-L/M-HDL-L;L-HDL-L/M-HDL-L;Cholesterol_esters_in_large_HDL;Total_lipids_in_large_HDL;Serum_XL-HDL-TG;XL-HDL-TG;Total_lipids_in_large_HDL;Total_fatty_acids;Concentration_of_small_HDL_particles;Serum_HDL-C;HDL-C;Serum_MobCH;MobCH;Serum_MobCH;MobCH;Free_cholesterol_in_IDL;Serum_L-HDL-FC;L-HDL-FC;Serum_Tot-CH;Tot-CH;Phospholipids_in_very_small_VLDL;Triglycerides_in_very_large_HDL;VLDL_diameter;Free_cholesterol_in_very_large_HDL;Total_lipids_in_IDL;Total_phosphoglycerides;Concentration_of_large_HDL_particles;Serum_XS-VLDL-L;XS-VLDL-L;Concentration_of_very_large_HDL_particles;Phospholipids_in_IDL;Serum_XS-VLDL-L;XS-VLDL-L;Concentration_of_very_large_HDL_particles;Serum_XL-HDL-FC;XL-HDL-FC;Concentration_of_very_large_HDL_particles;HDL_diameter;Phospholipids_in_very_large_HDL;Phospholipids_in_large_HDL;Serum_XL-HDL-PL;XL-HDL-PL;Free_cholesterol_in_IDL;Triglycerides_in_very_large_HDL;Serum_L-HDL-PL;L-HDL-PL;Serum_L-HDL-PL;L-HDL-PL;Serum_L-HDL-PL;L-HDL-PL;Total_cholesterol_in_very_large_HDL;Concentration_of_very_large_HDL_particles;Free_cholesterol_in_large_HDL;Concentration_of_large_HDL_particles;Total_lipids_in_large_HDL;Total_cholesterol_in_IDL;Triglycerides_in_IDL;Total_fatty_acids;LDL_diameter;Concentration_of_IDL_particles;Total_lipids_in_IDL;Esterified_cholesterol;Concentration_of_large_HDL_particles;Total_phosphoglycerides;Cholesterol_esters_in_large_HDL;Phospholipids_in_large_HDL;Triglycerides_in_very_large_HDL;L-HDL-P;Serum_L-HDL-FC;L-HDL-FC;Serum_XL-HDL-L;XL-HDL-L;Total_cholesterol_in_large_HDL;Phosphatidylcholine_and_other_cholines;Total_cholesterol_in_very_large_HDL;Triglycerides_in_very_large_HDL;Cholesterol_esters_in_large_HDL;Cholesterol_esters_in_very_large_HDL;Triglycerides_in_very_large_HDL;Phospholipids_in_IDL;Concentration_of_very_large_HDL_particles;Concentration_of_very_small_VLDL_particles;Total_cholesterol_in_large_HDL;Serum_IDL-TG;IDL-TG;Serum_XL-HDL-L;XL-HDL-L;Serum_HDL-D;HDL-D;Total_cholesterol_in_very_large_HDL;Phospholipids_in_large_HDL;Triglycerides_in_very_large_HDL;Triglycerides_in_very_large_HDL;Triglycerides_in_very_large_HDL;Serum_IDL-FC;IDL-FC;Serum_XL-HDL-TG;XL-HDL-TG;Serum_L-HDL-L;L-HDL-L;Serum_L-HDL-P;L-HDL-P;Triglycerides_in_very_large_HDL;Total_phosphoglycerides;Serum_XL-HDL-P;XL-HDL-P;Total_cholesterol_in_very_large_HDL;Concentration_of_large_HDL_particles;Serum_XL-HDL-PL;XL-HDL-PL;Cholesterol_esters_in_very_large_HDL;Cholesterol_esters_in_large_HDL;Serum_L-HDL-CE;L-HDL-CE;Serum_XL-HDL-L;XL-HDL-L;Cholesterol_esters_in_large_HDL;LDL_diameter;Triglycerides_in_very_large_HDL;LDL_diameter;Serum_LDL-D;LDL-D;Phospholipids_in_very_large_HDL;Phospholipids_in_very_large_HDL;Total_phosphoglycerides;Phosphatidylcholine_and_other_cholines;Serum_XL-HDL-L;XL-HDL-L;Triglycerides_in_very_large_HDL;HDL_diameter;Total_lipids_in_very_small_VLDL;Triglycerides_in_very_large_HDL;Phospholipids_in_very_large_HDL;LDL_diameter;Total_cholesterol_in_large_HDL;Concentration_of_IDL_particles;Cholesterol_esters_in_large_HDL;Serum_XL-HDL-FC;XL-HDL-FC;Serum_L-HDL-CE;L-HDL-CE;Free_cholesterol_in_large_HDL;Serum_L-HDL-P;L-HDL-P;Free_cholesterol;Phospholipids_in_large_HDL;Free_cholesterol_in_large_HDL;ApoA1;Total_phosphoglycerides;Total_cholesterol_in_very_large_HDL;Serum_XL-HDL-TG;XL-HDL-TG;Cholesterol_esters_in_very_large_HDL;Serum_L-HDL-L/M-HDL-L;L-HDL-L/M-HDL-L;Total_lipids_in_very_large_HDL;OmegaL6_fatty_acids;LDL_diameter;Total_cholesterol_in_HDL;Total_cholesterol_in_HDL;Serum_XL-HDL-FC;XL-HDL-FC;Free_cholesterol_in_IDL;Total_fatty_acids;Phospholipids_in_large_LDL;Serum_LDL-D;LDL-D;Total_fatty_acids;Total_fatty_acids;Serum_IDL-L;IDL-L;Serum_L-HDL-L/S-HDL-L;Total_cholesterol_in_HDL;Serum_IDL-TG;IDL-TG;Serum_L-HDL-L/M-HDL-L;L-HDL-L/M-HDL-L;Total_cholesterol_in_large_HDL;Serum_HDL-D;Phospholipids_in_large_HDL;Total_cholesterol_in_very_large_HDL;Serum_PC;PC;Serum_XL-HDL-L/M-HDL-L;Cholesterol_esters_in_very_large_HDL;Total_cholesterol_in_very_large_HDL;Serum_XL-HDL-TG;Serum_MobCH3;MobCH3;Serum_L-HDL-CE;L-HDL-CE;LDL_diameter;Phospholipids_in_large_HDL;Free_cholesterol_in_large_HDL;Free_cholesterol_in_very_large_HDL;Serum_LDL-D;LDL-D;Serum_L-HDL-CE;L-HDL-CE;Concentration_of_large_HDL_particles;VLDL_diameter;Triglycerides_in_IDL;Concentration_of_large_HDL_particles;Total_lipids_in_large_HDL;Triglycerides_in_very_large_HDL;Total_cholesterol_in_large_HDL;Serum_HDL-D;HDL-D;Cholesterol_esters_in_very_large_HDL;Total_cholesterol_in_very_large_HDL;HDL_diameter;Free_cholesterol_in_large_HDL;Triglycerides_in_very_large_HDL;Free_cholesterol_in_IDL;Total_fatty_acids;Concentration_of_very_small_VLDL_particles;Phospholipids_in_large_HDL;Serum_L-HDL-P;L-HDL-P;Serum_Tot-CH;Tot-CH;Serum_FAw9S;FAw9S;Triglycerides_in_very_large_HDL;Total_fatty_acids;Serum_L-HDL-PL;L-HDL-PL;Serum_L-HDL-P;L-HDL-P;Serum_HDL-D;Serum_L-HDL-P;L-HDL-P;Total_cholesterol_in_HDL;Free_cholesterol_in_IDL;Free_cholesterol_in_very_large_HDL;Phosphatidylcholine_and_other_cholines;Total_lipids_in_very_large_HDL;Serum_L-HDL-FC;L-HDL-FC;Serum_L-HDL-L/M-HDL-L;L-HDL-L/M-HDL-L;Free_cholesterol_in_large_HDL;Total_lipids_in_very_large_HDL;Serum_L-HDL-L/M-HDL-L;L-HDL-L/M-HDL-L;Free_cholesterol_in_large_HDL;HDL_diameter;LDL_diameter;Triglycerides_in_very_large_HDL;Serum_IDL-L;IDL-L;Serum_IDL-FC;IDL-FC;Concentration_of_IDL_particles;Phospholipids_in_large_HDL;Triglycerides_in_very_large_HDL;Cholesterol_esters_in_very_large_HDL;Serum_IDL-TG;IDL-TG;Total_cholesterol_in_IDL;Triglycerides_in_IDL;VLDL_diameter;Free_cholesterol_in_large_HDL;Triglycerides_in_IDL;Total_lipids_in_very_large_HDL;Free_cholesterol_in_very_large_HDL;Total_lipids_in_large_HDL;Total_lipids_in_large_HDL;Serum_LDL-D;LDL-D;Serum_L-HDL-FC;L-HDL-FC;Triglycerides_in_very_large_HDL;Cholesterol_esters_in_very_large_HDL;Concentration_of_very_small_VLDL_particles;Triglycerides_in_very_large_HDL;Triglycerides_in_very_large_HDL;HDL_diameter;Triglycerides_in_very_large_HDL;Free_cholesterol_in_IDL;LDL_diameter;Serum_M-HDL-L/S-HDL-L;M-HDL-L/S-HDL-L;Phosphatidylcholine_and_other_cholines;Total_lipids_in_very_large_HDL;Serum_L-HDL-C;Concentration_of_very_small_VLDL_particles;Total_lipids_in_small_HDL;Total_cholesterol_in_very_large_HDL;Total_cholesterol_in_IDL;Phospholipids_in_IDL;Total_cholesterol_in_large_HDL;Serum_L-HDL-C;L-HDL-C;Free_cholesterol_in_IDL;Free_cholesterol_in_very_large_HDL;Concentration_of_very_small_VLDL_particles;Serum_XS-VLDL-PL;XS-VLDL-PL;Total_lipids_in_very_large_HDL;Total_cholesterol_in_large_HDL;Total_lipids_in_very_large_HDL;Serum_L-HDL-L/S-HDL-L;L-HDL-L/S-HDL-L;Triglycerides_in_very_large_HDL;Concentration_of_very_large_HDL_particles;Phospholipids_in_large_HDL;Free_cholesterol_in_large_HDL;LDL_diameter;Free_cholesterol_in_large_HDL;Total_cholesterol_in_very_large_HDL;Total_cholesterol_in_large_HDL;Phospholipids_in_large_HDL;Total_fatty_acids;Serum_IDL-P;IDL-P;LDL_diameter;Phospholipids_in_IDL;Serum_XS-VLDL-TG;XS-VLDL-TG;Phospholipids_in_large_HDL;Serum_XS-VLDL-P;XS-VLDL-P;Serum_Tot-CH;Tot-CH;Total_lipids_in_small_HDL;Serum_XL-HDL-PL;XL-HDL-PL;Concentration_of_IDL_particles;Total_lipids_in_IDL;Free_cholesterol_in_very_large_HDL;Cholesterol_esters_in_large_HDL;OmegaL6_fatty_acids;Serum_XL-HDL-PL;XL-HDL-PL;Phospholipids_in_very_large_HDL;Concentration_of_very_large_HDL_particles;Total_lipids_in_very_small_VLDL;Free_cholesterol_in_large_HDL;Free_cholesterol_in_large_HDL;Cholesterol_esters_in_large_HDL;Free_cholesterol_in_large_HDL;Free_cholesterol_in_large_LDL;Concentration_of_large_HDL_particles;Triglycerides_in	15:58671559;15:58671559;15:58671559;15:58671765;15:58671765;15:58671765;15:58671765;15:58672134;15:58672134;15:58672134;15:58672134;15:58672134;15:58673449;15:58673449;15:58673449;15:58673449;15:58674051;15:58674051;15:58674051;15:58674051;15:58674051;15:58674051;15:58674051;15:58674308;15:58674308;15:58674308;15:58674308;15:58674308;15:58674308;15:58674695;15:58674695;15:58674695;15:58674695;15:58674695;15:58674695;15:58674695;15:58676032;15:58676032;15:58676032;15:58676032;15:58676032;15:58676032;15:58676821;15:58676821;15:58676821;15:58676821;15:58676821;15:58676821;15:58676821;15:58677395;15:58677395;15:58677395;15:58677395;15:58677395;15:58678512;15:58678512;15:58678512;15:58678512;15:58678512;15:58678512;15:58678512;15:58678720;15:58678720;15:58678720;15:58678720;15:58679387;15:58679387;15:58679387;15:58679668;15:58679668;15:58679668;15:58679668;15:58679807;15:58679807;15:58679807;15:58679807;15:58680178;15:58680178;15:58680178;15:58680178;15:58680184;15:58680184;15:58680184;15:58680184;15:58680638;15:58680638;15:58680638;15:58680638;15:58680638;15:58680638;15:58680639;15:58680639;15:58680639;15:58680639;15:58680643;15:58680643;15:58680643;15:58680643;15:58680643;15:58680643;15:58680643;15:58680954;15:58680954;15:58680954;15:58680954;15:58680954;15:58680954;15:58680954;15:58681509;15:58681509;15:58681509;15:58681529;15:58681529;15:58681529;15:58681529;15:58681533;15:58681533;15:58681533;15:58681533;15:58682496;15:58682496;15:58682496;15:58682496;15:58682496;15:58683366;15:58683366;15:58683366;15:58683366;15:58683366;15:58683366;15:58683366;15:58683542;15:58683542;15:58683542;15:58683542;15:58683542;15:58683542;15:58684057;15:58684057;15:58684057;15:58684057;15:58684057;15:58684967;15:58684967;15:58684967;15:58684967;15:58686157;15:58686157;15:58686157;15:58686157;15:58686157;15:58686252;15:58686252;15:58686252;15:58687252;15:58687252;15:58687252;15:58687530;15:58687530;15:58687530;15:58687603;15:58687603;15:58687603;15:58687603;15:58687880;15:58687880;15:58687880;15:58687880;15:58687880;15:58687880;15:58688467;15:58688467;15:58688467;15:58688467;15:58688467;15:58688467;15:58688477;15:58688477;15:58688477;15:58689187;15:58689187;15:58689187;15:58689187;15:58689187;15:58689187;15:58689197;15:58689197;15:58689197;15:58690754;15:58690754;15:58690754;15:58690754;15:58690754;15:58692095;15:58692095;15:58692095;15:58692095;15:58692095;15:58692118;15:58692118;15:58692118;15:58692118;15:58692118;15:58692118;15:58692148;15:58692148;15:58692148;15:58692715;15:58692715;15:58692715;15:58692715;15:58692715;15:58692715;15:58692936;15:58692936;15:58692936;15:58692936;15:58692936;15:58692936;15:58693860;15:58693860;15:58693860;15:58693860;15:58693860;15:58693860;15:58696300;15:58696300;15:58696300;15:58696300;15:58696300;15:58697834;15:58697834;15:58697834;15:58697834;15:58697834;15:58698243;15:58698243;15:58698243;15:58698357;15:58698357;15:58698357;15:58699010;15:58699010;15:58699010;15:58699010;15:58699010;15:58699010;15:58700311;15:58700311;15:58700311;15:58701551;15:58701551;15:58701551;15:58701931;15:58701931;15:58701931;15:58702325;15:58702325;15:58702325;15:58702864;15:58702864;15:58702864;15:58702864;15:58702864;15:58703100;15:58703100;15:58703100;15:58704064;15:58704064;15:58704064;15:58705036;15:58705036;15:58705036;15:58705658;15:58705658;15:58705658;15:58706926;15:58706926;15:58706926;15:58706926;15:58706926;15:58707309;15:58707309;15:58707309;15:58709181;15:58709181;15:58709181;15:58709182;15:58709182;15:58709182;15:58709750;15:58709750;15:58709750;15:58710627;15:58710627;15:58710627;15:58710627;15:58710627;15:58710627;15:58712817;15:58712817;15:58712817;15:58712817;15:58712817;15:58712817;	rs1601933;rs1601933;rs1601933;rs1601935;rs1601935;rs1601935;rs1601935;rs12908474;rs12908474;rs12908474;rs12908474;rs12908474;rs77250403;rs77250403;rs77250403;rs77250403;rs62001736;rs62001736;rs62001736;rs62001736;rs62001736;rs62001736;rs62001736;rs2043082;rs2043082;rs2043082;rs2043082;rs2043082;rs2043082;rs4775041;rs4775041;rs4775041;rs4775041;rs4775041;rs4775041;rs4775041;rs80123226;rs80123226;rs80123226;rs80123226;rs80123226;rs80123226;rs11858759;rs11858759;rs11858759;rs11858759;rs11858759;rs11858759;rs11858759;rs11071377;rs11071377;rs11071377;rs11071377;rs11071377;rs10468017;rs10468017;rs10468017;rs10468017;rs10468017;rs10468017;rs10468017;rs261290;rs261290;rs261290;rs261290;rs56358871;rs56358871;rs56358871;rs7350789;rs7350789;rs7350789;rs7350789;rs58719229;rs58719229;rs58719229;rs58719229;rs261291;rs261291;rs261291;rs261291;rs7177289;rs7177289;rs7177289;rs7177289;rs2414577;rs2414577;rs2414577;rs2414577;rs2414577;rs2414577;rs2414578;rs2414578;rs2414578;rs2414578;rs35853021;rs35853021;rs35853021;rs35853021;rs35853021;rs35853021;rs35853021;rs2043085;rs2043085;rs2043085;rs2043085;rs2043085;rs2043085;rs2043085;rs28698356;rs28698356;rs28698356;rs576650681;rs576650681;rs576650681;rs576650681;rs35609148;rs35609148;rs35609148;rs35609148;rs2043084;rs2043084;rs2043084;rs2043084;rs2043084;rs1532085;rs1532085;rs1532085;rs1532085;rs1532085;rs1532085;rs1532085;rs12905732;rs12905732;rs12905732;rs12905732;rs12905732;rs12905732;rs11853674;rs11853674;rs11853674;rs11853674;rs11853674;rs4775044;rs4775044;rs4775044;rs4775044;rs261298;rs261298;rs261298;rs261298;rs261298;rs261299;rs261299;rs261299;rs5812934;rs5812934;rs5812934;rs7171102;rs7171102;rs7171102;rs174418;rs174418;rs174418;rs174418;rs493258;rs493258;rs493258;rs493258;rs493258;rs493258;rs920915;rs920915;rs920915;rs920915;rs920915;rs920915;rs920916;rs920916;rs920916;rs11855284;rs11855284;rs11855284;rs11855284;rs11855284;rs11855284;rs11858481;rs11858481;rs11858481;rs415799;rs415799;rs415799;rs415799;rs415799;rs443401;rs443401;rs443401;rs443401;rs443401;rs397923;rs397923;rs397923;rs397923;rs397923;rs397923;rs35128881;rs35128881;rs35128881;rs12906722;rs12906722;rs12906722;rs12906722;rs12906722;rs12906722;rs16940204;rs16940204;rs16940204;rs16940204;rs16940204;rs16940204;rs487766;rs487766;rs487766;rs487766;rs487766;rs487766;rs723967;rs723967;rs723967;rs723967;rs723967;rs12440032;rs12440032;rs12440032;rs12440032;rs12440032;rs62000864;rs62000864;rs62000864;rs12440217;rs12440217;rs12440217;rs11856159;rs11856159;rs11856159;rs11856159;rs11856159;rs11856159;rs17240869;rs17240869;rs17240869;rs17240876;rs17240876;rs17240876;rs150364420;rs150364420;rs150364420;rs12438999;rs12438999;rs12438999;rs17821310;rs17821310;rs17821310;rs17821310;rs17821310;rs17821322;rs17821322;rs17821322;rs55993842;rs55993842;rs55993842;rs28442086;rs28442086;rs28442086;rs397936241;rs397936241;rs397936241;rs409668;rs409668;rs409668;rs409668;rs409668;rs112516541;rs112516541;rs112516541;rs60315394;rs60315394;rs60315394;rs422137;rs422137;rs422137;rs55696635;rs55696635;rs55696635;rs11071380;rs11071380;rs11071380;rs11071380;rs11071380;rs11071380;rs11854624;rs11854624;rs11854624;rs11854624;rs11854624;rs11854624;	cholesterol;HDL_C;triglyc;cholesterol;HDL_C;LDL_C;triglyc;cholesterol;HDL;HDL_C;TC;triglyc;cholesterol;HDL_C;LDL_C;triglyc;cholesterol;HDL;HDL_C;LDL_C;TC;TG;triglyc;cholesterol;HDL;HDL_C;LDL_C;TC;triglyc;cholesterol;HDL;HDL_C;LDL_C;TC;TG;triglyc;cholesterol;HDL;HDL_C;LDL_C;TC;triglyc;cholesterol;HDL;HDL_C;LDL_C;TC;TG;triglyc;cholesterol;HDL;HDL_C;TC;triglyc;cholesterol;HDL;HDL_C;LDL_C;TC;TG;triglyc;cholesterol;HDL_C;LDL_C;triglyc;cholesterol;HDL_C;triglyc;cholesterol;HDL_C;LDL_C;triglyc;cholesterol;HDL_C;LDL_C;triglyc;cholesterol;HDL_C;LDL_C;triglyc;cholesterol;HDL_C;LDL_C;triglyc;cholesterol;HDL;HDL_C;LDL_C;TC;triglyc;cholesterol;HDL_C;LDL_C;triglyc;cholesterol;HDL;HDL_C;LDL_C;TC;TG;triglyc;cholesterol;HDL;HDL_C;LDL_C;TC;TG;triglyc;cholesterol;HDL_C;triglyc;cholesterol;HDL_C;LDL_C;triglyc;cholesterol;HDL_C;LDL_C;triglyc;cholesterol;HDL;HDL_C;TC;triglyc;cholesterol;HDL;HDL_C;LDL_C;TC;TG;triglyc;cholesterol;HDL;HDL_C;TC;TG;triglyc;cholesterol;HDL;HDL_C;TC;triglyc;cholesterol;HDL_C;LDL_C;triglyc;cholesterol;HDL;HDL_C;TC;triglyc;cholesterol;HDL_C;triglyc;cholesterol;HDL_C;triglyc;cholesterol;HDL_C;triglyc;cholesterol;HDL_C;LDL_C;triglyc;cholesterol;HDL;HDL_C;TC;TG;triglyc;cholesterol;HDL;HDL_C;TC;TG;triglyc;cholesterol;HDL_C;triglyc;cholesterol;HDL;HDL_C;TC;TG;triglyc;cholesterol;HDL_C;triglyc;cholesterol;HDL;HDL_C;TC;triglyc;cholesterol;HDL;HDL_C;TC;triglyc;cholesterol;HDL;HDL_C;LDL_C;TC;triglyc;cholesterol;HDL_C;triglyc;cholesterol;HDL;HDL_C;TC;TG;triglyc;cholesterol;HDL;HDL_C;TC;TG;triglyc;cholesterol;HDL;HDL_C;TC;TG;triglyc;cholesterol;HDL;HDL_C;TC;triglyc;cholesterol;HDL;HDL_C;TC;triglyc;cholesterol;HDL_C;triglyc;cholesterol;HDL_C;triglyc;cholesterol;HDL;HDL_C;TC;TG;triglyc;cholesterol;HDL_C;triglyc;cholesterol;HDL_C;triglyc;cholesterol;HDL_C;triglyc;cholesterol;HDL_C;triglyc;cholesterol;HDL;HDL_C;TC;triglyc;cholesterol;HDL_C;triglyc;cholesterol;HDL_C;triglyc;cholesterol;HDL_C;triglyc;cholesterol;HDL_C;triglyc;cholesterol;HDL;HDL_C;TC;triglyc;cholesterol;HDL_C;triglyc;cholesterol;HDL_C;triglyc;cholesterol;HDL_C;triglyc;cholesterol;HDL_C;triglyc;cholesterol;HDL;HDL_C;TC;TG;triglyc;cholesterol;HDL;HDL_C;TC;TG;triglyc;	UKBB;UKBB;UKBB;UKBB;UKBB;UKBB;UKBB;UKBB;Willer_et_al_2013;UKBB;Willer_et_al_2013;UKBB;UKBB;UKBB;UKBB;UKBB;UKBB;Willer_et_al_2013;UKBB;UKBB;Willer_et_al_2013;Willer_et_al_2013;UKBB;UKBB;Willer_et_al_2013;UKBB;UKBB;Willer_et_al_2013;UKBB;UKBB;Willer_et_al_2013;UKBB;UKBB;Willer_et_al_2013;Willer_et_al_2013;UKBB;UKBB;Willer_et_al_2013;UKBB;UKBB;Willer_et_al_2013;UKBB;UKBB;Willer_et_al_2013;UKBB;UKBB;Willer_et_al_2013;Willer_et_al_2013;UKBB;UKBB;Willer_et_al_2013;UKBB;Willer_et_al_2013;UKBB;UKBB;Willer_et_al_2013;UKBB;UKBB;Willer_et_al_2013;Willer_et_al_2013;UKBB;UKBB;UKBB;UKBB;UKBB;UKBB;UKBB;UKBB;UKBB;UKBB;UKBB;UKBB;UKBB;UKBB;UKBB;UKBB;UKBB;UKBB;UKBB;UKBB;UKBB;UKBB;UKBB;UKBB;UKBB;Willer_et_al_2013;UKBB;UKBB;Willer_et_al_2013;UKBB;UKBB;UKBB;UKBB;UKBB;UKBB;Willer_et_al_2013;UKBB;UKBB;Willer_et_al_2013;Willer_et_al_2013;UKBB;UKBB;Willer_et_al_2013;UKBB;UKBB;Willer_et_al_2013;Willer_et_al_2013;UKBB;UKBB;UKBB;UKBB;UKBB;UKBB;UKBB;UKBB;UKBB;UKBB;UKBB;UKBB;UKBB;Willer_et_al_2013;UKBB;Willer_et_al_2013;UKBB;UKBB;Willer_et_al_2013;UKBB;UKBB;Willer_et_al_2013;Willer_et_al_2013;UKBB;UKBB;Willer_et_al_2013;UKBB;Willer_et_al_2013;Willer_et_al_2013;UKBB;UKBB;Willer_et_al_2013;UKBB;Willer_et_al_2013;UKBB;UKBB;UKBB;UKBB;UKBB;UKBB;Willer_et_al_2013;UKBB;Willer_et_al_2013;UKBB;UKBB;UKBB;UKBB;UKBB;UKBB;UKBB;UKBB;UKBB;UKBB;UKBB;UKBB;UKBB;UKBB;UKBB;Willer_et_al_2013;UKBB;Willer_et_al_2013;Willer_et_al_2013;UKBB;UKBB;Willer_et_al_2013;UKBB;Willer_et_al_2013;Willer_et_al_2013;UKBB;UKBB;UKBB;UKBB;UKBB;Willer_et_al_2013;UKBB;Willer_et_al_2013;Willer_et_al_2013;UKBB;UKBB;UKBB;UKBB;UKBB;Willer_et_al_2013;UKBB;Willer_et_al_2013;UKBB;UKBB;Willer_et_al_2013;UKBB;Willer_et_al_2013;UKBB;UKBB;Willer_et_al_2013;UKBB;UKBB;Willer_et_al_2013;UKBB;UKBB;UKBB;UKBB;UKBB;Willer_et_al_2013;UKBB;Willer_et_al_2013;Willer_et_al_2013;UKBB;UKBB;Willer_et_al_2013;UKBB;Willer_et_al_2013;Willer_et_al_2013;UKBB;UKBB;Willer_et_al_2013;UKBB;Willer_et_al_2013;Willer_et_al_2013;UKBB;UKBB;Willer_et_al_2013;UKBB;Willer_et_al_2013;UKBB;UKBB;Willer_et_al_2013;UKBB;Willer_et_al_2013;UKBB;UKBB;UKBB;UKBB;UKBB;UKBB;UKBB;UKBB;Willer_et_al_2013;UKBB;Willer_et_al_2013;Willer_et_al_2013;UKBB;UKBB;UKBB;UKBB;UKBB;UKBB;UKBB;UKBB;UKBB;UKBB;UKBB;UKBB;UKBB;UKBB;Willer_et_al_2013;UKBB;Willer_et_al_2013;UKBB;UKBB;UKBB;UKBB;UKBB;UKBB;UKBB;UKBB;UKBB;UKBB;UKBB;UKBB;UKBB;UKBB;Willer_et_al_2013;UKBB;Willer_et_al_2013;UKBB;UKBB;UKBB;UKBB;UKBB;UKBB;UKBB;UKBB;UKBB;UKBB;UKBB;UKBB;UKBB;UKBB;Willer_et_al_2013;UKBB;Willer_et_al_2013;Willer_et_al_2013;UKBB;UKBB;Willer_et_al_2013;UKBB;Willer_et_al_2013;Willer_et_al_2013;UKBB;	15:58690754;15:58689187;15:58678512;15:58680638	rs415799;rs11855284;rs10468017;rs2414577	58761235;58837515;58684478;58582540;58723479;58441366;58210037;58499565;58678512;59045884;58855748;58382109;58387979;58431476;58431476;58285578;58407738;58387979;58431740;58252574;58431227;58387469;58381251;58855748;58855748;58855748;58855748;58855748;58855748;58855748;58855748;58855748;58855748;58855748;58726744;58730498;58680638;58690754;58689187;58689187;58716615;58724706;58716615;58724706;58689187;58611859;58635891;58635583;58723709;58744481;58611859;58716615;58635891;58721302;58724706;58723709;58790650;58840586;58855748;58744481;58635583;58790650;58625121;58555030;58721302;58725986;58689187;58720262;58855748;58840586;58625121;58545668;58725986;58555030;58696281;58675485;58838103;58720262;58838103;58708443;58545668;58696281;58732221;58790650;58689187;58611859;58554914;58723709;58708443;58714787;58689187;58635583;58724706;58635891;58554914;58675485;58732221;58601771;58789530;58544918;58646203;58744481;58716615;58725986;58682364;58804663;58804663;58720262;58854753;58568077;58744481;58646203;58601771;58708443;58721302;58717401;58554914;58766286;58694863;58682364;58744970;58544918;58789530;	-;-;-;-;-;-;-;-;-;-;-;rs2043082;rs261291;rs1800588;rs1800588;rs12903590;rs13329672;rs261291;rs2070895;rs118146059;rs1077835;rs7350789;rs77250403;rs113298164;rs113298164;rs113298164;rs113298164;rs113298164;rs113298164;rs113298164;rs113298164;rs113298164;rs113298164;rs113298164;rs261334;rs588136;rs2414577;rs415799;rs11855284;rs11855284;rs375372;rs11632618;rs375372;rs11632618;rs11855284;rs1373655;Affx-11766408;rs4775031;rs35511894;rs35138338;rs1373655;rs375372;Affx-11766408;rs35684611;rs11632618;rs35511894;rs112694435;rs121912502;rs28933094;rs35138338;rs4775031;rs112694435;rs1444940;rs935213;rs35684611;rs17269250;rs11855284;rs117966452;rs28933094;rs121912502;rs1444940;rs113629348;rs17269250;rs935213;rs75672055;rs75525508;Affx-52354612;rs117966452;Affx-52354612;rs79419121;rs113629348;rs75672055;rs16940302;rs112694435;rs11855284;rs1373655;rs76970180;rs35511894;rs79419121;rs11631178;rs11855284;rs4775031;rs11632618;Affx-11766408;rs76970180;rs75525508;rs16940302;rs117261396;rs55995747;rs77803341;rs12912626;rs35138338;rs375372;rs17269250;rs72740841;rs12904012;rs12904012;rs117966452;rs117911817;rs117386336;rs35138338;rs12912626;rs117261396;rs79419121;rs35684611;rs78936960;rs76970180;rs79612456;rs78042482;rs72740841;rs11071383;rs77803341;rs55995747;	high_density_lipoprotein_particle_size_measurement;low_density_lipoprotein_particle_size_measurement;low_density_lipoprotein_particle_size_measurement;low_density_lipoprotein_particle_size_measurement;high_density_lipoprotein_cholesterol_measurement;high_density_lipoprotein_cholesterol_measurement;triglyceride_measurement,_high_density_lipoprotein_cholesterol_measurement;triglyceride_measurement,_high_density_lipoprotein_cholesterol_measurement;triglyceride_measurement,_high_density_lipoprotein_cholesterol_measurement;triglyceride_measurement,_high_density_lipoprotein_cholesterol_measurement;triglyceride_measurement,_high_density_lipoprotein_cholesterol_measurement;Total_cholesterol_levels;Triglyceride_levels;Total_cholesterol_levels;Triglyceride_levels;High_density_lipoprotein_cholesterol_levels;High_density_lipoprotein_cholesterol_levels;High_density_lipoprotein_cholesterol_levels;High_density_lipoprotein_cholesterol_levels;High_density_lipoprotein_cholesterol_levels;Triglycerides;Total_cholesterol_levels;HDL_cholesterol;HDL-C;ApoA1;PC;Total_PG;HDL3-C;Total_cholines;IDL-P;MUFA;SFA;DHA;HDL2-C;Leucine;PC_ae_C32:1;PC_ae_C38:2;PC_ae_C32:1;Apolipoprotein_A;HDL_cholesterol;Apolipoprotein_A;Apolipoprotein_A;HDL_cholesterol;HDL_cholesterol;Cholesterol;Apolipoprotein_A;Apolipoprotein_A;Apolipoprotein_A;Apolipoprotein_A;Apolipoprotein_A;HDL_cholesterol;Cholesterol;HDL_cholesterol;Apolipoprotein_A;Cholesterol;HDL_cholesterol;Apolipoprotein_A;Apolipoprotein_A;Apolipoprotein_A;HDL_cholesterol;HDL_cholesterol;HDL_cholesterol;Apolipoprotein_A;Apolipoprotein_A;HDL_cholesterol;Apolipoprotein_A;Triglycerides;Apolipoprotein_A;HDL_cholesterol;HDL_cholesterol;HDL_cholesterol;Apolipoprotein_A;HDL_cholesterol;HDL_cholesterol;Apolipoprotein_A;Apolipoprotein_A;Apolipoprotein_A;HDL_cholesterol;HDL_cholesterol;Apolipoprotein_A;HDL_cholesterol;HDL_cholesterol;Apolipoprotein_A;Cholesterol;Apolipoprotein_B;Cholesterol;Apolipoprotein_A;Cholesterol;HDL_cholesterol;Apolipoprotein_A;LDL_cholesterol;Cholesterol;Triglycerides;Cholesterol;HDL_cholesterol;HDL_cholesterol;HDL_cholesterol;Apolipoprotein_A;Apolipoprotein_A;Apolipoprotein_A;Apolipoprotein_A;Cholesterol;Triglycerides;Cholesterol;Apolipoprotein_A;HDL_cholesterol;Apolipoprotein_A;Cholesterol;Apolipoprotein_A;Apolipoprotein_A;Triglycerides;HDL_cholesterol;HDL_cholesterol;Cholesterol;Cholesterol;Apolipoprotein_A;Cholesterol;Apolipoprotein_A;Apolipoprotein_A;HDL_cholesterol;Apolipoprotein_A;HDL_cholesterol;HDL_cholesterol;	Davis_et_al.;Davis_et_al.;Davis_et_al.;Davis_et_al.;Davis_et_al.;Davis_et_al.;Davis_et_al.;Davis_et_al.;Davis_et_al.;Davis_et_al.;Davis_et_al.;Kanai_et_al.;Kanai_et_al.;Kanai_et_al.;Kanai_et_al.;Kanai_et_al.;Kanai_et_al.;Kanai_et_al.;Kanai_et_al.;Kanai_et_al.;Klarin_et_al.;Klarin_et_al.;Klarin_et_al.;Locke_et_al.;Locke_et_al.;Locke_et_al.;Locke_et_al.;Locke_et_al.;Locke_et_al.;Locke_et_al.;Locke_et_al.;Locke_et_al.;Locke_et_al.;Locke_et_al.;Lotta_et_al.;Lotta_et_al.;Lotta_et_al.;Lotta_et_al.;Sinnott-Armstrong_et_al.;Sinnott-Armstrong_et_al.;Sinnott-Armstrong_et_al.;Sinnott-Armstrong_et_al.;Sinnott-Armstrong_et_al.;Sinnott-Armstrong_et_al.;Sinnott-Armstrong_et_al.;Sinnott-Armstrong_et_al.;Sinnott-Armstrong_et_al.;Sinnott-Armstrong_et_al.;Sinnott-Armstrong_et_al.;Sinnott-Armstrong_et_al.;Sinnott-Armstrong_et_al.;Sinnott-Armstrong_et_al.;Sinnott-Armstrong_et_al.;Sinnott-Armstrong_et_al.;Sinnott-Armstrong_et_al.;Sinnott-Armstrong_et_al.;Sinnott-Armstrong_et_al.;Sinnott-Armstrong_et_al.;Sinnott-Armstrong_et_al.;Sinnott-Armstrong_et_al.;Sinnott-Armstrong_et_al.;Sinnott-Armstrong_et_al.;Sinnott-Armstrong_et_al.;Sinnott-Armstrong_et_al.;Sinnott-Armstrong_et_al.;Sinnott-Armstrong_et_al.;Sinnott-Armstrong_et_al.;Sinnott-Armstrong_et_al.;Sinnott-Armstrong_et_al.;Sinnott-Armstrong_et_al.;Sinnott-Armstrong_et_al.;Sinnott-Armstrong_et_al.;Sinnott-Armstrong_et_al.;Sinnott-Armstrong_et_al.;Sinnott-Armstrong_et_al.;Sinnott-Armstrong_et_al.;Sinnott-Armstrong_et_al.;Sinnott-Armstrong_et_al.;Sinnott-Armstrong_et_al.;Sinnott-Armstrong_et_al.;Sinnott-Armstrong_et_al.;Sinnott-Armstrong_et_al.;Sinnott-Armstrong_et_al.;Sinnott-Armstrong_et_al.;Sinnott-Armstrong_et_al.;Sinnott-Armstrong_et_al.;Sinnott-Armstrong_et_al.;Sinnott-Armstrong_et_al.;Sinnott-Armstrong_et_al.;Sinnott-Armstrong_et_al.;Sinnott-Armstrong_et_al.;Sinnott-Armstrong_et_al.;Sinnott-Armstrong_et_al.;Sinnott-Armstrong_et_al.;Sinnott-Armstrong_et_al.;Sinnott-Armstrong_et_al.;Sinnott-Armstrong_et_al.;Sinnott-Armstrong_et_al.;Sinnott-Armstrong_et_al.;Sinnott-Armstrong_et_al.;Sinnott-Armstrong_et_al.;Sinnott-Armstrong_et_al.;Sinnott-Armstrong_et_al.;Sinnott-Armstrong_et_al.;Sinnott-Armstrong_et_al.;Sinnott-Armstrong_et_al.;Sinnott-Armstrong_et_al.;Sinnott-Armstrong_et_al.;Sinnott-Armstrong_et_al.;Sinnott-Armstrong_et_al.;Sinnott-Armstrong_et_al.;Sinnott-Armstrong_et_al.;Sinnott-Armstrong_et_al.;Sinnott-Armstrong_et_al.;Sinnott-Armstrong_et_al.;Sinnott-Armstrong_et_al.;Sinnott-Armstrong_et_al.;Sinnott-Armstrong_et_al.;Sinnott-Armstrong_et_al.;Sinnott-Armstrong_et_al.;Sinnott-Armstrong_et_al.;Sinnott-Armstrong_et_al.;Sinnott-Armstrong_et_al.;
15_2	15	54679066	61395636	L-HDL-CE	58680178	15:58680178:C:T	rs261291	t	c	0.6313	-0.154345	0.00403774	0	318.97	33	8.523e-09	No	LIPC	LIPC	Biology	166	Ala;ApoA1;ApoB;CLA;DAG;DAGbyTG;DHA;DHAbyFA;EstC;FAw3;FAw6;FAw6byFA;FreeC;HDL2-C;HDL3-C;HDL-C;HDL-D;HDL-TG;IDL-C;IDL-CE;IDL-CE_percent;IDL-C_percent;IDL-FC;IDL-FC_percent;IDL-L;IDL-P;IDL-PL;IDL-PL_percent;IDL-TG;IDL-TG_percent;LA;LAbyFA;LDL-C;LDL-D;LDL-TG;L-HDL-C;L-HDL-CE;L-HDL-CE_percent;L-HDL-C_percent;L-HDL-FC;L-HDL-FC_percent;L-HDL-L;L-HDL-P;L-HDL-PL;L-HDL-PL_percent;L-HDL-TG;L-HDL-TG_percent;L-LDL-C;L-LDL-CE;L-LDL-CE_percent;L-LDL-C_percent;L-LDL-FC;L-LDL-FC_percent;L-LDL-L;L-LDL-P;L-LDL-PL;L-LDL-PL_percent;L-LDL-TG;L-LDL-TG_percent;L-VLDL-CE_percent;L-VLDL-C_percent;L-VLDL-FC_percent;L-VLDL-PL_percent;L-VLDL-TG;L-VLDL-TG_percent;M-HDL-CE_percent;M-HDL-C_percent;M-HDL-FC;M-HDL-FC_percent;M-HDL-L;M-HDL-P;M-HDL-PL;M-HDL-PL_percent;M-HDL-TG;M-HDL-TG_percent;M-LDL-C;M-LDL-CE;M-LDL-C_percent;M-LDL-FC;M-LDL-FC_percent;M-LDL-L;M-LDL-P;M-LDL-PL;M-LDL-PL_percent;M-LDL-TG;M-LDL-TG_percent;MUFA;MUFAbyFA;M-VLDL-CE;M-VLDL-CE_percent;M-VLDL-C_percent;M-VLDL-FC_percent;M-VLDL-PL_percent;M-VLDL-TG;M-VLDL-TG_percent;PC;PUFA;Remnant-C;Serum-C;Serum-TG;SFA;S-HDL-FC_percent;S-HDL-TG;S-HDL-TG_percent;S-LDL-C;S-LDL-CE;S-LDL-C_percent;S-LDL-FC;S-LDL-FC_percent;S-LDL-L;S-LDL-P;S-LDL-PL;S-LDL-PL_percent;S-LDL-TG;S-LDL-TG_percent;SM;S-VLDL-C;S-VLDL-CE;S-VLDL-C_percent;S-VLDL-FC;S-VLDL-FC_percent;S-VLDL-L;S-VLDL-P;S-VLDL-PL;S-VLDL-PL_percent;S-VLDL-TG_percent;TotCho;TotFA;TotPG;VLDL-C;VLDL-D;XL-HDL-C;XL-HDL-CE;XL-HDL-CE_percent;XL-HDL-C_percent;XL-HDL-FC;XL-HDL-FC_percent;XL-HDL-L;XL-HDL-P;XL-HDL-PL;XL-HDL-PL_percent;XL-HDL-TG;XL-HDL-TG_percent;XL-VLDL-CE_percent;XL-VLDL-C_percent;XL-VLDL-FC_percent;XL-VLDL-PL_percent;XL-VLDL-TG_percent;XS-VLDL-C;XS-VLDL-CE;XS-VLDL-CE_percent;XS-VLDL-C_percent;XS-VLDL-FC;XS-VLDL-FC_percent;XS-VLDL-L;XS-VLDL-P;XS-VLDL-PL;XS-VLDL-PL_percent;XS-VLDL-TG;XS-VLDL-TG_percent;XXL-VLDL-CE_percent;XXL-VLDL-C_percent;XXL-VLDL-FC_percent;XXL-VLDL-PL_percent;XXL-VLDL-TG;XXL-VLDL-TG_percent;	3	region_15_2_locus_2	intron_variant	NA	NA	NA	H7_AMD (p=1.53982e-10);	Age-related macular degeneration (Fritsche LG 2015); HDL cholesterol (Surakka I 2015); Self-reported high cholesterol (Neale B 2017); High density lipoprotein (Prins B 2017);	Serum ApoA1 (Kettunen J 2012); Serum Free-C (Kettunen J 2012); Serum Gp/Tot-C (Kettunen J 2012); Serum HDL-C (Kettunen J 2012); Serum HDL-D (Kettunen J 2012); Serum HDL2-C (Kettunen J 2012); Serum IDL-FC (Kettunen J 2012); Serum IDL-L (Kettunen J 2012); Serum IDL-P (Kettunen J 2012); Serum IDL-TG (Kettunen J 2012); Serum L-HDL-C (Kettunen J 2012); Serum L-HDL-CE (Kettunen J 2012); Serum L-HDL-FC (Kettunen J 2012); Serum L-HDL-L (Kettunen J 2012); Serum L-HDL-L/M-HDL-L (Kettunen J 2012); Serum L-HDL-L/S-HDL-L (Kettunen J 2012); Serum L-HDL-P (Kettunen J 2012); Serum L-HDL-PL (Kettunen J 2012); Serum LDL-D (Kettunen J 2012); Serum M-HDL-L/S-HDL-L (Kettunen J 2012); Serum MobCH (Kettunen J 2012); Serum MobCH3 (Kettunen J 2012); Serum PC (Kettunen J 2012); Serum Tot-C/Est-C (Kettunen J 2012); Serum Tot-CH (Kettunen J 2012); Serum VLDL-D (Kettunen J 2012); Serum XL-HDL-C (Kettunen J 2012); Serum XL-HDL-CE (Kettunen J 2012); Serum XL-HDL-FC (Kettunen J 2012); Serum XL-HDL-L (Kettunen J 2012); Serum XL-HDL-P (Kettunen J 2012); Serum XL-HDL-PL (Kettunen J 2012); Serum XL-HDL-TG (Kettunen J 2012); Serum XS-VLDL-L (Kettunen J 2012); Serum XS-VLDL-P (Kettunen J 2012); Serum XS-VLDL-PL (Kettunen J 2012); 18:2 linoleic acid (LA) (Kettunen J 2016); ApoA1 (Kettunen J 2016); Cholesterol esters in large HDL (Kettunen J 2016); Cholesterol esters in very large HDL (Kettunen J 2016); Concentration of IDL particles (Kettunen J 2016); Concentration of large HDL particles (Kettunen J 2016); Concentration of small HDL particles (Kettunen J 2016); Concentration of very large HDL particles (Kettunen J 2016); Concentration of very small VLDL particles (Kettunen J 2016); Free cholesterol (Kettunen J 2016); Free cholesterol in IDL (Kettunen J 2016); Free cholesterol in large HDL (Kettunen J 2016); Free cholesterol in very large HDL (Kettunen J 2016); HDL diameter (Kettunen J 2016); LDL diameter (Kettunen J 2016); MonoLunsaturated fatty acids (Kettunen J 2016); OmegaL6 fatty acids (Kettunen J 2016); OmegaL7 and L9 and saturated fatty acids (Kettunen J 2016); Other polyunsaturated fatty acids than 18:2 (Kettunen J 2016); Phosphatidylcholine and other cholines (Kettunen J 2016); Phospholipids in IDL (Kettunen J 2016); Phospholipids in large HDL (Kettunen J 2016); Phospholipids in very large HDL (Kettunen J 2016); Phospholipids in very small VLDL (Kettunen J 2016); Serum total cholesterol (Kettunen J 2016); Sphingomyelins (Kettunen J 2016); Total cholesterol in HDL (Kettunen J 2016); Total cholesterol in IDL (Kettunen J 2016); Total cholesterol in large HDL (Kettunen J 2016); Total cholesterol in very large HDL (Kettunen J 2016); Total fatty acids (Kettunen J 2016); Total lipids in IDL (Kettunen J 2016); Total lipids in large HDL (Kettunen J 2016); Total lipids in small HDL (Kettunen J 2016); Total lipids in very large HDL (Kettunen J 2016); Total lipids in very small VLDL (Kettunen J 2016); Total phosphoglycerides (Kettunen J 2016); Triglycerides in IDL (Kettunen J 2016); Triglycerides in very large HDL (Kettunen J 2016); Triglycerides in very small VLDL (Kettunen J 2016); VLDL diameter (Kettunen J 2016); 1-arachidonoyl-GPE (Long T 2017); 1-palmitoyl-2-arachidonoyl-GPE (Long T 2017); 1-palmitoyl-2-docosahexaenoyl-GPE (Long T 2017); 1-palmitoyl-2-linoleoyl-GPE (Long T 2017); 1-palmitoyl-2-oleoyl-GPE (Long T 2017); 1-palmitoyl-GPE (Long T 2017); 1-stearoyl-2-arachidonoyl-GPE (Long T 2017); 1-stearoyl-2-docosahexaenoyl-GPE (Long T 2017); 1-stearoyl-2-linoleoyl-GPE (Long T 2017); 1-stearoyl-GPE (Long T 2017); 2-palmitoyl-GPE (Long T 2017); 1-arachidonoyl-GPE (20:4n6) (Long T 2017); 1-palmitoyl-2-arachidonoyl-GPE (16:0/20:4) (Long T 2017); 1-palmitoyl-2-docosahexaenoyl-GPE (16:0/22:6) (Long T 2017); 1-palmitoyl-2-linoleoyl-GPE (16:0/18:2) (Long T 2017); 1-palmitoyl-2-oleoyl-GPE (16:0/18:1) (Long T 2017); 1-palmitoyl-GPE (16:0) (Long T 2017); 1-stearoyl-2-arachidonoyl-GPE (18:0/20:4) (Long T 2017); 1-stearoyl-2-docosahexaenoyl-GPE (18:0/22:6) (Long T 2017); 1-stearoyl-2-linoleoyl-GPE (18:0/18:2) (Long T 2017); 1-stearoyl-GPE (18:0) (Long T 2017); 2-palmitoyl-GPE (16:0) (Long T 2017); ApoA1 (Tukiainen T 2012); ApoA1 (Kettunen J 2012); FAw67 (Tukiainen T 2012); Free-C (Tukiainen T 2012); Free-C (Kettunen J 2012); Free-C/Est-C (Tukiainen T 2012); Gp/Tot-C (Tukiainen T 2012); Gp/Tot-C (Kettunen J 2012); HDL-C (Tukiainen T 2012); HDL-C (Kettunen J 2012); HDL-D (Tukiainen T 2012); HDL-D (Kettunen J 2012); HDL2-C (Tukiainen T 2012); HDL2-C (Kettunen J 2012); IDL-C (Tukiainen T 2012); IDL-FC (Tukiainen T 2012); IDL-FC (Kettunen J 2012); IDL-L (Tukiainen T 2012); IDL-L (Kettunen J 2012); IDL-P (Tukiainen T 2012); IDL-P (Kettunen J 2012); IDL-PL (Tukiainen T 2012); IDL-TG (Tukiainen T 2012); IDL-TG (Kettunen J 2012); Ile/Serum-C (Tukiainen T 2012); L-HDL-C (Tukiainen T 2012); L-HDL-C (Kettunen J 2012); L-HDL-CE (Tukiainen T 2012); L-HDL-CE (Kettunen J 2012); L-HDL-FC (Tukiainen T 2012); L-HDL-FC (Kettunen J 2012); L-HDL-L (Tukiainen T 2012); L-HDL-L (Kettunen J 2012); L-HDL-L/M-HDL-L (Tukiainen T 2012); L-HDL-L/M-HDL-L (Kettunen J 2012); L-HDL-L/S-HDL-L (Tukiainen T 2012); L-HDL-L/S-HDL-L (Kettunen J 2012); L-HDL-P (Tukiainen T 2012); L-HDL-P (Kettunen J 2012); L-HDL-PL (Tukiainen T 2012); L-HDL-PL (Kettunen J 2012); LA (Tukiainen T 2012); LDL-D (Tukiainen T 2012); LDL-D (Kettunen J 2012); M-HDL-L/S-HDL-L (Tukiainen T 2012); M-HDL-L/S-HDL-L (Kettunen J 2012); MobCH (Tukiainen T 2012); MobCH (Kettunen J 2012); MobCH3 (Tukiainen T 2012); MobCH3 (Kettunen J 2012); PC (Tukiainen T 2012); PC (Kettunen J 2012); S-HDL-L (Tukiainen T 2012); S-HDL-P (Tukiainen T 2012); Tot-C/Est-C (Tukiainen T 2012); Tot-C/Est-C (Kettunen J 2012); Tot-CH (Tukiainen T 2012); Tot-CH (Kettunen J 2012); Tot-FA (Tukiainen T 2012); VLDL-D (Tukiainen T 2012); VLDL-D (Kettunen J 2012); XL-HDL-C (Tukiainen T 2012); XL-HDL-C (Kettunen J 2012); XL-HDL-CE (Tukiainen T 2012); XL-HDL-CE (Kettunen J 2012); XL-HDL-FC (Tukiainen T 2012); XL-HDL-FC (Kettunen J 2012); XL-HDL-L (Tukiainen T 2012); XL-HDL-L (Kettunen J 2012); XL-HDL-L/M-HDL-L (Tukiainen T 2012); XL-HDL-L/S-HDL-L (Tukiainen T 2012); XL-HDL-P (Tukiainen T 2012); XL-HDL-P (Kettunen J 2012); XL-HDL-PL (Tukiainen T 2012); XL-HDL-PL (Kettunen J 2012); XL-HDL-TG (Tukiainen T 2012); XL-HDL-TG (Kettunen J 2012); XS-VLDL-L (Tukiainen T 2012); XS-VLDL-L (Kettunen J 2012); XS-VLDL-P (Tukiainen T 2012); XS-VLDL-P (Kettunen J 2012); XS-VLDL-PL (Tukiainen T 2012); XS-VLDL-PL (Kettunen J 2012);	rs75437656;rs1373660;rs187774;rs10468017;rs10468017;rs723967;rs12440217;rs12440217;rs422137;rs422137;rs11631334;rs11631334;rs11631244;rs11631244;rs79111033;rs111648865;rs7182541;rs11071377;rs11071377;rs7350789;rs7350789;rs79111033;rs2070895;rs2070895;rs261342;rs261342;rs261332;rs261332;rs261342;rs261342;rs12914626;rs12914626;rs1601935;rs261299;rs261299;rs447794;rs447794;rs76679589;rs6494025;rs12438999;rs12438999;rs11858164;rs4775039;rs424346;rs12185072;rs686958;rs686958;rs567746;rs1532085;rs1532085;rs12438999;rs12438999;rs16940167;rs1077835;rs493258;rs1077834;rs17821322;rs4774297;rs72740877;rs12439649;rs16940167;rs76679589;rs493987;rs79111033;rs261334;rs261334;rs7350789;rs7350789;rs447794;rs11857380;rs11857380;rs75354047;rs572410;rs572410;rs390390;rs390390;rs11631334;rs11631334;rs112451048;rs117486534;rs12185093;rs7171102;rs7171102;rs920917;rs920917;rs111563124;rs1711041;rs495348;rs495348;rs261334;rs261334;rs76686550;rs111836391;rs11858759;rs493987;rs493987;rs17240876;rs1838504;rs261290;rs261290;rs75354047;rs261291;rs723967;rs723967;rs7171102;rs261342;rs17821322;rs11854656;rs390390;rs7177289;rs493987;rs493987;rs16940168;rs2070895;rs62001736;rs1532085;rs12148283;rs1979178;rs500590;rs174418;rs174418;rs12708454;rs12438999;rs12438999;rs1373657;rs7178362;rs7178362;rs80076887;rs11071381;rs473224;rs473224;rs117376818;rs7497636;rs111648865;rs112925355;rs1601935;rs56358871;rs515081;rs146625148;rs17821274;rs60808669;rs4775046;rs55966152;rs488490;rs488490;rs1077835;rs1077835;rs12906722;rs16940181;rs16940181;rs920915;rs920915;rs920916;rs920916;rs422137;rs422137;rs588136;rs920915;rs12440217;rs62000864;rs62000864;rs567746;rs56358871;rs487766;rs17821316;rs573922;rs261290;rs261290;rs35853021;rs35853021;rs28698356;rs12908474;rs7350789;rs75437656;rs62000869;rs1373655;rs4775041;rs4775041;rs447794;rs8032310;rs113083442;rs2414578;rs4775044;rs174418;rs174418;rs495348;rs495348;rs573922;rs12439649;rs2306791;rs2306791;rs1529576;rs56358871;rs56358871;rs437549;rs437549;rs74338752;rs633695;rs111782147;rs16940810;rs920917;rs920917;rs113646452;rs111543310;rs28594460;rs573922;rs573922;rs1077835;rs261336;rs16940168;rs347119;rs12440032;rs588136;rs422137;rs422137;rs11855284;rs11853674;rs8033940;rs261299;rs920917;rs415799;rs7177289;rs12185093;rs485538;rs485538;rs384322;rs384322;rs112892709;rs111836391;rs1077834;rs1077834;rs485538;rs261269;rs1532085;rs573922;rs573922;rs16940571;rs16940168;rs16940168;rs11857386;rs7350789;rs479084;rs17821274;rs397923;rs397923;rs573922;rs166359;rs166359;rs572410;rs16953360;rs16953360;rs409668;rs409668;rs10468017;rs62000870;rs261293;rs174418;rs174418;rs28698356;rs28698356;rs28698356;rs28698356;rs261332;rs1601935;rs4775044;rs112516541;rs7350789;rs7163052;rs261332;rs12594375;rs72740818;rs12185072;rs11853674;rs11853674;rs723967;rs723967;rs17240869;rs17240869;rs8026082;rs261341;rs11633043;rs11633043;rs117486534;rs1601933;rs1601933;rs7350789;rs7350789;rs28451440;rs12914035;rs347122;rs347122;rs55671218;rs2043082;rs1318175;rs4775039;rs4775039;rs7170361;rs572410;rs935202;rs12899879;rs573922;rs7171102;rs347122;rs2043082;rs12438999;rs60315394;rs28442086;rs28698356;rs8034802;rs12899879;rs261332;rs261332;rs111836391;rs493258;rs11856159;rs12440217;rs73426525;rs487766;rs56358871;rs56358871;rs1601933;rs2414578;rs261332;rs4775041;rs8034802;rs8034802;rs113298164;rs261334;rs261291;rs75354047;rs28495863;rs28528324;rs185481;rs11632618;rs6494007;rs384322;rs384322;rs112892709;rs261338;rs12914626;rs12914626;rs56358871;rs261341;rs111648865;rs2082149;rs2082149;rs1800588;rs1800588;rs2070895;rs2070895;rs111563124;rs261336;rs111782147;rs112417080;rs35128881;rs62000868;rs62000868;rs261332;rs261332;rs11858759;rs11858759;rs2414578;rs11632492;rs112537713;rs11632618;rs415799;rs415799;rs35128881;rs28594460;rs55696635;rs7350789;rs12440032;rs1800588;rs443401;rs72739122;rs4622454;rs1601935;rs422137;rs1077835;rs28495863;rs920915;rs920915;rs920916;rs920916;rs74338752;rs8025065;rs146871738;rs71478659;rs28698356;rs28698356;rs17240832;rs7180071;rs7180071;rs4775039;rs12905732;rs12905732;rs62001733;rs16940170;rs16940170;rs261341;rs11639208;rs6494005;rs1077834;rs1077834;rs415403;rs625510;rs1532085;rs12906722;rs112417080;rs1077835;rs6494025;rs485671;rs485671;rs7177289;rs7177289;rs261342;rs11858759;rs1077834;rs1077834;rs261336;rs1077834;rs479084;rs80123226;rs9788636;rs1825955;rs174418;rs493258;rs920916;rs422137;rs422137;rs11857380;rs11857380;rs11857380;rs11857380;rs80123226;rs493258;rs74338752;rs16953360;rs16953360;rs28451440;rs534933;rs17269425;rs112724162;rs11632492;rs111579799;rs4775041;rs4775041;rs16940170;rs16940223;rs261301;rs261301;rs443401;rs443401;rs17821310;rs17240832;rs493987;rs493987;rs79111033;rs473422;rs723967;rs261342;rs261342;rs73426525;rs12708454;rs7170361;rs7170361;rs1077835;rs2657126;rs11856159;rs493258;rs28594460;rs422137;rs113298164;rs261291;rs261334;rs588136;rs12906722;rs17821316;rs1800588;rs34718390;rs435129;rs190182262;rs402465;rs73426521;rs111583126;rs74334714;rs11631244;rs11631244;rs115498689;rs390390;rs390390;rs113105798;rs261333;rs117376818;rs424346;rs7179728;rs16940170;rs11858481;rs112537713;rs16940181;rs16940181;rs11631334;rs424346;rs11071377;rs11071377;rs4775044;rs4775044;rs11854624;rs76679589;rs397923;rs7170361;rs1077835;rs1077835;rs347118;rs2414577;rs920915;rs2414577;rs2414577;rs2043085;rs2043085;rs4775041;rs4775041;rs473224;rs567746;rs588136;rs1601935;rs1601935;rs62000864;rs485538;rs10152355;rs11858759;rs493258;rs488490;rs7182541;rs11071374;rs261299;rs487766;rs487766;rs34278620;rs261290;rs261290;rs487766;rs487766;rs62000870;rs62000870;rs261342;rs686958;rs567746;rs723967;rs723967;rs112925355;rs112925355;rs261338;rs261338;rs8041059;rs73424577;rs113617034;rs12908474;rs12908474;rs7177289;rs7177289;rs166359;rs166359;rs8034802;rs8034802;rs17269271;rs686958;rs686958;rs17240869;rs73426541;rs2555787;rs488490;rs488490;rs11858279;rs113617034;rs16940168;rs473224;rs75437656;rs397923;rs62000868;rs62000868;rs261336;rs11858759;rs11858759;rs261342;rs17821159;rs62001667;rs261290;rs261298;rs74019425;rs493987;rs443401;rs17240876;rs17240876;rs145347194;rs11858481;rs443401;rs443401;rs261342;rs261342;rs73424597;rs73426525;rs10152355;rs11638416;rs11638416;rs35853021;rs35853021;rs28698356;rs28698356;rs16940168;rs493987;rs493987;rs112835635;rs12185071;rs12185071;rs11631244;rs2070895;rs8034802;rs261334;rs793417;rs17821310;rs792902;rs479084;rs1825955;rs422137;rs261334;rs261299;rs11071377;rs56142310;rs17821310;rs62000869;rs62000869;rs1663254;rs1663254;rs261336;rs387005;rs387005;rs347121;rs347121;rs80123226;rs11857386;rs12438999;rs588136;rs588136;rs8034802;rs8034802;rs443401;rs443401;rs113646452;rs113617034;rs437549;rs10152355;rs10152355;rs12440217;rs447794;rs174418;rs111563124;rs16940170;rs2043084;rs12440217;rs8033940;rs7170361;rs1800588;rs12594571;rs1601933;rs12439649;rs1711062;rs28698356;rs145347194;rs1601935;rs11855284;rs150064127;rs111836391;rs80076887;rs75672055;rs261342;rs261342;rs111563124;rs35128881;rs35128881;rs485671;rs938507;rs12185072;rs112892709;rs80123226;rs60315394;rs567746;rs567746;rs74019425;rs495348;rs495348;rs13329672;rs12708454;rs16940213;rs1532085;rs17240832;rs10468017;rs10468017;rs493258;rs1077834;rs1800588;rs77669185;rs8041059;rs62001736;rs62001736;rs56358871;rs396198;rs4774297;rs11639208;rs11639208;rs1663255;rs1663255;rs1838504;rs1532085;rs1532085;rs397923;rs62000939;rs12906722;rs12906722;rs488490;rs112824175;rs28451440;rs4775039;rs11633043;rs112451048;rs10468017;rs79111033;rs12440032;rs12440032;rs55696635;rs261332;rs261332;rs113617034;rs261336;rs7177289;rs7177289;rs11853674;rs174418;rs174418;rs1532085;rs397923;rs261342;rs17821268;rs145414874;rs11635865;rs62001668;rs261290;rs261290;rs16940168;rs62000864;rs62000864;rs174418;rs35684611;rs602921;rs602921;rs12912415;rs12912415;rs261338;rs6494025;rs6494025;rs437549;rs7179726;rs495348;rs495348;rs74338752;rs515081;rs572410;rs572410;rs261336;rs12439649;rs11858759;rs723967;rs723967;rs111836391;rs16940170;rs17240876;rs12185071;rs261334;rs686958;rs113298164;rs473224;rs112516541;rs261299;rs261299;rs261291;rs261291;rs7175189;rs16940213;rs16940213;rs74338752;rs488490;rs488490;rs686958;rs686958;rs261290;rs2082149;rs723967;rs723967;rs573922;rs347118;rs347118;rs28698356;rs6494005;rs424346;rs424346;rs190182262;rs409668;rs409668;rs2070895;rs2070895;rs495348;rs495348;rs35128881;rs35128881;rs12442723;rs73426525;rs347119;rs80076887;rs75437656;rs55993842;rs10152355;rs11854624;rs112537713;rs12185071;rs488490;rs62001736;rs62001736;rs920915;rs16940810;rs1077834;rs567746;rs112516541;rs633695;rs80123226;rs12905732;rs10468017;rs7176545;rs7165301;rs74018729;rs79924751;rs11856159;rs11857380;rs12912415;rs79447951;rs7165934;rs3803449;rs17821310;rs17821310;rs261332;rs261332;rs485538;rs485538;rs493987;rs11858164;rs793417;rs793417;rs12594375;rs473224;rs62001733;rs12185093;rs920917;rs11632492;rs347122;rs8032310;rs8032310;rs633695;rs633695;rs7177289;rs7177289;rs2414578;rs261341;rs261341;rs6494025;rs920917;rs920917;rs62000868;rs415403;rs633695;rs12185093;rs12916206;rs35853021;rs11071377;rs534933;rs261290;rs8026082;rs6494007;rs28709377;rs1532085;rs1532085;rs11858164;rs17269425;rs17269425;rs28451440;rs12438999;rs473224;rs17269271;rs12903590;rs487766;rs572410;rs572410;rs111836391;rs11631244;rs490098;rs490098;rs1077834;rs1077834;rs79111033;rs4775046;rs1077834;rs62001736;rs12916206;rs113514153;rs387005;rs17821298;rs80123226;rs390390;rs166358;rs16940170;rs2414578;rs2414578;rs11071377;rs11071377;rs397923;rs397923;rs261290;rs261290;rs185481;rs7350789;rs7350789;rs2043085;rs686958;rs2043082;rs2043082;rs443401;rs2414578;rs8032310;rs2070895;rs17821268;rs567746;rs567746;rs567746;rs567746;rs8043310;rs73426541;rs12185072;rs12185072;rs111648865;rs12708454;rs12708454;rs11858279;rs11858279;rs112925355;rs4774297;rs2043085;rs2043085;rs17240832;rs111648865;rs112516541;rs1800588;rs10152355;rs16940170;rs10152355;rs80123226;rs4775041;rs4775041;rs62000864;rs62000864;rs12916206;rs8033940;rs2414577;rs2043085;rs12906722;rs8032310;rs920915;rs920915;rs920916;rs920916;rs588136;rs588136;rs112129861;rs11637094;rs7183184;rs437549;rs437549;rs149586285;rs664783;rs113714987;rs12908474;rs139652880;rs479084;rs1825955;rs1825955;rs112537713;rs261334;rs261334;rs473224;rs473224;rs347122;rs4775046;rs17269271;rs2414577;rs2414577;rs2414578;rs2414578;rs56358871;rs56358871;rs2070895;rs2070895;rs11071377;rs73426525;rs62000864;rs62000864;rs55696635;rs515081;rs11071380;rs117376818;rs11635491;rs1077834;rs485538;rs80123226;rs12905732;rs2070895;rs35853021;rs2082149;rs56358871;rs174418;rs74019425;rs62000864;rs17240869;rs510440;rs74338752;rs1800588;rs1800588;rs261338;rs261338;rs72475921;rs493258;rs493258;rs117015654;rs16940168;rs16940212;rs11635491;rs73424577;rs10468017;rs76137124;rs573922;rs146625148;rs17821268;rs185481;rs1800588;rs8043310;rs12914626;rs485671;rs56358871;rs56358871;rs261298;rs261298;rs493258;rs7350789;rs7350789;rs487766;rs1077834;rs62001736;rs4775041;rs4775041;rs117960158;rs56314708;rs117486534;rs12185071;rs493987;rs62000865;rs12914626;rs118091861;rs6493982;rs16953360;rs261291;rs17240832;rs17240832;rs12916206;rs2043085;rs2043085;rs573922;rs573922;rs73424597;rs4775039;rs4775039;rs17821298;rs62000868;rs62000868;rs261338;rs261338;rs7178134;rs11071380;rs11071380;rs28594460;rs28451440;rs111836391;rs7350789;rs920917;rs920917;rs11071380;rs1601933;rs1601933;rs723967;rs723967;rs588136;rs588136;rs686958;rs567746;rs415799;rs6494025;rs2070895;rs11854656;rs1077834;rs1077834;rs1825955;rs11631334;rs415403;rs2657126;rs415799;rs16940181;rs16940181;rs174418;rs174418;rs11854624;rs261332;rs8033940;rs1532085;rs7350789;rs7350789;rs12440032;rs17821159;rs17821159;rs11858759;rs11858759;rs28594460;rs74019425;rs7178362;rs7178362;rs4542601;rs17821310;rs12914035;rs12914035;rs261341;rs79447951;rs111543310;rs16940212;rs17269271;rs6494025;rs6494025;rs11638416;rs11638416;rs73424597;rs12903590;rs12903590;rs1838504;rs588136;rs7177289;rs7177289;rs261301;rs16940204;rs12185072;rs1077835;rs1077835;rs1077834;rs1077834;rs8033940;rs8033940;rs112892709;rs12905732;rs73424577;rs28698356;rs28698356;rs493258;rs28698356;rs261291;rs261291;rs35684611;rs12185072;rs12914626;rs4775041;rs4775041;rs2414577;rs2414577;rs2414578;rs2414578;rs11071380;rs485671;rs485671;rs2043082;rs2043082;rs17821316;rs4774292;rs12440032;rs111583126;rs62001736;rs112516541;rs73426521;rs10468017;rs10468017;rs111579799;rs261290;rs1077834;rs1077834;rs111583126;rs10468017;rs10468017;rs347122;rs112824175;rs387005;rs35128881;rs8034802;rs8034802;rs1532085;rs792902;rs2414577;rs2414577;rs2414578;rs2414578;rs2043085;rs2043085;rs920916;rs633695;rs1077834;rs2043082;rs7177289;rs473224;rs2044333;rs16940170;rs62000518;rs28495863;rs112516541;rs261334;rs6494007;rs1444942;rs11858164;rs664783;rs34149555;rs28594460;rs415799;rs415799;rs473224;rs473224;rs117376818;rs447794;rs7171102;rs79341002;rs347122;rs11856159;rs11631950;rs2414578;rs664783;rs415799;rs55993842;rs7177289;rs7177289;rs1077835;rs1077835;rs2070895;rs2070895;rs2414578;rs17821268;rs116971019;rs1665050;rs75672055;rs7177289;rs7177289;rs567496;rs567496;rs485671;rs485671;rs572410;rs572410;rs2899617;rs567496;rs16940167;rs16940167;rs17190720;rs1711037;rs7171102;rs7171102;rs17821322;rs437549;rs1800588;rs1800588;rs62001736;rs62001736;rs261341;rs261336;rs71478659;rs7171102;rs588136;rs588136;rs2555787;rs347118;rs686958;rs7177289;rs1077834;rs1077834;rs1318175;rs12914626;rs1077834;rs17240876;rs56314708;rs11854242;rs2657126;rs11071377;rs261333;rs4775044;rs4775044;rs62000864;rs62000864;rs347119;rs261332;rs261332;rs10468017;rs55696635;rs166359;rs11071377;rs567746;rs2043084;rs166359;rs166359;rs588136;rs7350789;rs7350789;rs261290;rs567496;rs17301746;rs73424577;rs6494025;rs261298;rs261298;rs17240832;rs16940181;rs588136;rs686958;rs686958;rs2414577;rs75437656;rs2070895;rs2070895;rs113514153;rs1444942;rs11858164;rs11858164;rs347122;rs347122;rs111782147;rs111563124;rs146625148;rs16940181;rs1800588;rs1800588;rs117376818;rs347119;rs112037045;rs112925355;rs10468017;rs10468017;rs261332;rs261332;rs12185093;rs11638416;rs4775039;rs12916206;rs261342;rs261342;rs56358871;rs56358871;rs792902;rs415799;rs1838504;rs11857380;rs375372;rs2657126;rs166358;rs12185071;rs12185071;rs11635491;rs443401;rs75437656;rs7177289;rs261298;rs11853674;rs490098;rs12905732;rs473422;rs11853674;rs11853674;rs633695;rs633695;rs261334;rs261334;rs2935478;rs7350789;rs16940213;rs16940213;rs485538;rs485538;rs111648865;rs10152355;rs10152355;rs1825955;rs488490;rs16940213;rs28698356;rs117376818;rs422137;rs422137;rs28495863;rs28495863;rs16940168;rs112516541;rs35853021;rs35853021;rs261334;rs397923;rs58038553;rs11855320;rs485538;rs485538;rs35853021;rs35853021;rs74019425;rs17301746;rs17236229;rs16940213;rs62000870;rs62000870;rs686958;rs17240876;rs12438999;rs74338752;rs17240832;rs112037045;rs12185093;rs17240832;rs16940167;rs4775044;rs4775044;rs261291;rs261291;rs11858164;rs2414578;rs2043084;rs79043409;rs10162642;rs1816879;rs62001693;rs74338752;rs9788636;rs4775041;rs4775041;rs479084;rs185481;rs28594460;rs479084;rs686958;rs150046817;rs567746;rs261336;rs113646452;rs16940170;rs16940170;rs473224;rs17269271;rs62000864;rs261291;rs261291;rs2082149;rs8032310;rs347121;rs261332;rs261332;rs12903590;rs602921;rs166359;rs686958;rs2414578;rs493258;rs1532085;rs7350789;rs62000518;rs16940167;rs633695;rs633695;rs11854318;rs12908474;rs473224;rs473224;rs146842281;rs174418;rs174418;rs485671;rs485671;rs567746;rs166358;rs166358;rs415799;rs572410;rs113617034;rs495348;rs1077835;rs397923;rs397923;rs55993842;rs16940167;rs7177289;rs567746;rs415799;rs588136;rs4775041;rs2070895;rs16940223;rs261310;rs74338752;rs534933;rs2306791;rs567496;rs567496;rs261334;rs261334;rs261291;rs261291;rs16940170;rs80123226;rs261291;rs76686550;rs11071377;rs11071377;rs4775044;rs261334;rs11853674;rs397923;rs12906722;rs375372;rs261338;rs1601933;rs11071380;rs443401;rs7497636;rs12592329;rs2043082;rs16941069;rs72740818;rs56358871;rs56358871;rs8192701;rs71478659;rs71478659;rs1800588;rs1800588;rs261342;rs261342;rs261342;rs261342;rs56080561;rs10468017;rs10468017;rs12185072;rs12185072;rs74019425;rs8032310;rs8032310;rs12185093;rs76679589;rs10152355;rs113714987;rs28698356;rs28698356;rs493258;rs633695;rs495348;rs12916206;rs261336;rs261336;rs11631244;rs12185093;rs62001736;rs4775041;rs4775041;rs11858759;rs72739122;rs10152355;rs11858279;rs114158216;rs440183;rs62000869;rs62000869;rs488490;rs111543310;rs1373660;rs488490;rs488490;rs686958;rs686958;rs387005;rs387005;rs261333;rs166358;rs166358;rs166358;rs11852978;rs664783;rs588136;rs485671;rs485671;rs261333;rs686958;rs74019425;rs2082149;rs485538;rs174418;rs347119;rs261290;rs261290;rs11858759;rs11858759;rs111648865;rs1532085;rs12905732;rs35853021;rs35853021;rs493987;rs12438999;rs1077834;rs397923;rs12440217;rs493258;rs261334;rs118069690;rs920916;rs16940212;rs62000869;rs261338;rs261338;rs59739041;rs2070895;rs2070895;rs55966152;rs567746;rs567746;rs8033940;rs8033940;rs415403;rs347119;rs35348919;rs4775041;rs4775041;rs8032310;rs8032310;rs11631244;rs111648865;rs16940810;rs567746;rs261301;rs12914626;rs387005;rs2043082;rs443401;rs4775041;rs261291;rs261291;rs1800588;rs1800588;rs261334;rs261334;rs11632618;rs633695;rs633695;rs12905732;rs4775041;rs4775041;rs2414577;rs2414577;rs2414578;rs2414578;rs2043085;rs2043085;rs11071380;rs28442086;rs2566091;rs7350789;rs7350789;rs74018729;rs4775044;rs4775044;rs7177289;rs1825955;rs16940181;rs588136;rs588136;rs12900815;rs12900815;rs920917;rs12908474;rs12908474;rs113714987;rs62001736;rs62001736;rs16940212;rs920916;rs150364420;rs1601935;rs1601935;rs920916;rs11071380;rs485538;rs409668;rs11858279;rs1077835;rs2043085;rs28528324;rs28442086;rs12910827;rs16940168;rs17269425;rs7177289;rs16940213;rs28528324;rs117597286;rs10152355;rs10152355;rs73426521;rs113105798;rs12185071;rs12185071;rs60315394;rs261336;rs261336;rs11638416;rs11854656;rs112417080;rs28495863;rs28495863;rs572410;rs572410;rs8032310;rs8032310;rs723967;rs588136;rs62000868;rs793417;rs16940204;rs12914626;rs1077835;rs1077835;rs1077834;rs1077834;rs1800588;rs1800588;rs11635491;rs920916;rs1077834;rs1077834;rs443401;rs443401;rs8023503;rs11638416;rs11638416;rs17821226;rs74338752;rs28594460;rs73424597;rs166358;rs261342;rs261342;rs166359;rs62000870;rs11639208;rs12908474;rs12908474;rs35853021;rs7171102;rs437549;rs139652880;rs397923;rs397923;rs28451440;rs17821316;rs261299;rs261299;rs2070895;rs410251;rs261338;rs12912371;rs11854624;rs17190517;rs17240869;rs17240869;rs12594375;rs920915;rs920915;rs62000864;rs17269425;rs17269425;rs73426525;rs347118;rs347118;rs111782147;rs166358;rs62000869;rs62000869;rs261336;rs80076887;rs2899620;rs2043082;rs415799;rs415799;rs112516541;rs150064127;rs12905732;rs2657126;rs113831034;rs11858279;rs12440032;rs12908474;rs12908474;rs35128881;rs11071377;rs11071377;rs588136;rs1601933;rs4775044;rs4775044;rs1800588;rs72739147;rs12914626;rs16940168;rs920916;rs920916;rs28442086;rs28442086;rs34101191;rs73426521;rs111583126;rs12905732;rs12905732;rs16940168;rs16940168;rs1077834;rs17269425;rs1601933;rs2043082;rs2043082;rs16940204;rs75437656;rs174418;rs485671;rs7170361;rs55696635;rs261342;rs1663253;rs1601933;rs34718390;rs1601935;rs12912415;rs150064127;rs62000869;rs62000869;rs11635491;rs633695;rs793417;rs793417;rs261334;rs12905732;rs80123226;rs75437656;rs8043310;rs7350789;rs7350789;rs415403;rs11631334;rs17190720;rs1077834;rs72740877;rs73426541;rs10468017;rs261298;rs4775039;rs35853021;rs35853021;rs4775044;rs7350789;rs2566091;rs534933;rs8040386;rs7170361;rs7350789;rs35853021;rs261342;rs261342;rs8043310;rs73426525;rs113105798;rs920915;rs1077834;rs1077834;rs485538;rs572410;rs572410;rs174418;rs261342;rs261342;rs490098;rs7170361;rs7170361;rs261333;rs174418;rs174418;rs174418;rs174418;rs111543310;rs11853674;rs2070895;rs485671;rs493258;rs588136;rs1800588;rs1077834;rs16940168;rs261301;rs28690720;rs2566091;rs495348;rs11858481;rs79111033;rs1077834;rs1077834;rs920915;rs920915;rs1532085;rs78893833;rs16940213;rs16940213;rs2043082;rs2043082;rs28698356;rs28698356;rs11853674;rs11853674;rs261290;rs261290;rs1444938;rs150046817;rs12910051;rs1825955;rs920915;rs11858759;rs261298;rs633695;rs1601933;rs1601933;rs12908474;rs1800588;rs56358871;rs56358871;rs16940213;rs17240876;rs17240876;rs920916;rs920916;rs16940204;rs11858481;rs11858481;rs117376818;rs7497636;rs261334;rs261334;rs397923;rs28528324;rs261342;rs12185072;rs12185072;rs409668;rs2566091;rs4775041;rs17240869;rs11853674;rs261299;rs7177289;rs7177289;rs261291;rs11855002;rs16940213;rs79111033;rs78824022;rs1560390;rs11071377;rs11071377;rs73426525;rs73426541;rs422137;rs111563124;rs150046817;rs12910051;rs75437656;rs111836391;rs261342;rs16940170;rs16940170;rs2043082;rs11632492;rs485671;rs397923;rs12438999;rs485671;rs35853021;rs1037040;rs1825955;rs723967;rs723967;rs17821274;rs17821274;rs12440217;rs12440217;rs2043085;rs2043085;rs1825955;rs490098;rs7170361;rs12906722;rs12906722;rs11632618;rs112537713;rs2043084;rs11857380;rs62001736;rs1601933;rs4775044;rs4775044;rs487766;rs487766;rs12440032;rs16940168;rs28698356;rs7170361;rs261338;rs17821316;rs1077834;rs7170361;rs1077835;rs1077835;rs62000518;rs12185071;rs11854656;rs11854656;rs261271;rs261291;rs261291;rs12185071;rs62000868;rs62000868;rs7178362;rs602921;rs602921;rs35853021;rs35853021;rs7497636;rs35128881;rs35128881;rs1373657;rs17240832;rs17240832;rs28698356;rs12185071;rs397923;rs397923;rs7350789;rs7350789;rs12185071;rs12185071;rs111563124;rs8034802;rs1444942;rs12914035;rs28698356;rs28698356;rs1077835;rs1077835;rs111583126;rs11639208;rs1077835;rs261298;rs261332;rs261338;rs191893976;rs2115907;rs62000869;rs1373655;rs17269271;rs74338752;rs2043085;rs112037045;rs111782147;rs347119;rs495348;rs495348;rs409668;rs409668;rs2414578;rs11858279;rs11858279;rs2414578;rs10152202;rs73424577;rs62001736;rs62001736;rs28594460;rs28594460;rs1800588;rs1800588;rs2070895;rs2070895;rs11071380;rs261336;rs11635491;rs8032310;rs1077835;rs1077835;rs72740877;rs17190517;rs938507;rs473422;rs11071377;rs920916;rs75672055;rs6494007;rs487766;rs16940212;rs74338752;rs4775041;rs4775041;rs414671;rs11854656;rs11854656;rs55803039;rs72740818;rs16940213;rs185481;rs11071377;rs11071377;rs11857380;rs11854624;rs8033940;rs495348;rs7170361;rs7170361;rs573922;rs112037045;rs117015654;rs495348;rs11635491;rs261338;rs150602507;rs567496;rs72740877;rs8023503;rs8023503;rs16940170;rs12904030;rs1838504;rs12914626;rs12914626;rs588136;rs7350789;rs12594375;rs1444942;rs12908474;rs12908474;rs150364420;rs485538;rs485538;rs487766;rs588136;rs17821310;rs8033940;rs11858279;rs11858279;rs1601933;rs7171102;rs7177289;rs7171102;rs11854656;rs7173510;rs6494025;rs6494025;rs112516541;rs17240832;rs17240832;rs28451440;rs28451440;rs35128881;rs8034802;rs8034802;rs12906722;rs11638416;rs1077835;rs80123226;rs11854624;rs1077835;rs1077835;rs7177289;rs347121;rs11635491;rs2414578;rs112516541;rs422137;rs7163052;rs17821274;rs397923;rs397923;rs11854656;rs11854656;rs11071381;rs8034802;rs8034802;rs493987;rs72740877;rs1601933;rs1601933;rs13329672;rs62000869;rs62000869;rs686958;rs686958;rs11639208;rs11853674;rs261338;rs261338;rs112835635;rs12185072;rs16940213;rs375372;rs485671;rs34278620;rs534933;rs473224;rs4775044;rs4775044;rs261334;rs1077835;rs12908474;rs4775041;rs2414551;rs55993842;rs12440032;rs12440032;rs7178362;rs11858759;rs11858759;rs11858279;rs11858279;rs79111033;rs11071381;rs4775039;rs10468017;rs10468017;rs117749052;rs10152355;rs16940167;rs16940167;rs588136;rs588136;rs166358;rs166358;rs11853674;rs11853674;rs261341;rs73426525;rs73426521;rs146625148;rs16940168;rs485538;rs76516334;rs113118892;rs1711037;rs261293;rs12185072;rs10152355;rs2414577;rs56358871;rs12914626;rs7180071;rs112835635;rs111543310;rs13329672;rs7179728;rs111579799;rs73424597;rs76679589;rs573922;rs573922;rs567746;rs567746;rs62000864;rs62000864;rs920915;rs920915;rs920916;rs920916;rs7170361;rs493258;rs7170361;rs7170361;rs424346;rs16940181;rs261290;rs261290;rs74019425;rs261336;rs261336;rs1532085;rs495348;rs17269271;rs7179726;rs35853021;rs35853021;rs8023503;rs11071382;rs10518966;rs633695;rs488490;rs488490;rs12185071;rs397923;rs261338;rs261338;rs387005;rs920915;rs447794;rs56358871;rs56358871;rs485671;rs1825955;rs1825955;rs261332;rs72740818;rs1444938;rs1601933;rs166359;rs74019425;rs1816879;rs11858759;rs11858759;rs261291;rs1825955;rs414671;rs74338752;rs17190517;rs72740818;rs567496;rs174418;rs174418;rs11635491;rs11635491;rs261342;rs485671;rs485671;rs73426525;rs8033940;rs8033940;rs62000870;rs11854624;rs493987;rs493987;rs62000864;rs62000864;rs11635491;rs11635491;rs384322;rs73424577;rs16940181;rs1601933;rs572410;rs422137;rs76679589;rs174418;rs17821268;rs1838504;rs422137;rs56314708;rs28376009;rs185481;rs185481;rs493258;rs17821316;rs180678543;rs2414577;rs2414577;rs2414578;rs2414578;rs375372;rs113514153;rs146842281;rs387005;rs261301;rs1825955;rs79111033;rs11852978;rs60315394;rs261336;rs12185071;rs79111033;rs11071381;rs11071381;rs1444942;rs261333;rs8033940;rs8033940;rs8034802;rs11855284;rs1077834;rs11071380;rs8033940;rs1444942;rs7182541;rs493987;rs79447951;rs572410;rs75354047;rs2043085;rs2043085;rs723967;rs723967;rs1077835;rs1077835;rs686958;rs686958;rs113118892;rs2414577;rs2414577;rs2414578;rs2414578;rs2043085;rs2043085;rs485538;rs485538;rs17190720;rs7177289;rs7177289;rs2043085;rs2043085;rs16940170;rs76686550;rs12185093;rs12185093;rs422137;rs422137;rs12185071;rs12185071;rs493987;rs920915;rs920915;rs261291;rs261291;rs422137;rs422137;rs190182262;rs495348;rs602921;rs2070895;rs2070895;rs10152355;rs2070895;rs2070895;rs2043084;rs28442086;rs686958;rs12440217;rs17821322;rs11857380;rs17190510;rs55700245;rs2414577;rs2414577;rs2414578;rs2414578;rs112835635;rs11857136;rs11857136;rs79328349;rs261342;rs261342;rs111648865;rs145384898;rs72740818;rs422137;rs422137;rs75437656;rs17240832;rs261301;rs261301;rs920916;rs920916;rs588136;rs588136;rs261298;rs2414578;rs2414578;rs261334;rs488490;rs572410;rs572410;rs567746;rs190182262;rs62001736;rs78824022;rs4775038;rs567746;rs567746;rs17240832;rs16940181;rs261332;rs261332;rs8041059;rs75529953;rs11632618;rs16940181;rs8034802;rs8034802;rs686958;rs2414577;rs2414577;rs2414578;rs2414578;rs2043085;rs2043085;rs1800588;rs62000864;rs62000864;rs60315394;rs12708454;rs7497636;rs397923;rs493258;rs633695;rs261299;rs2414577;rs2414577;rs12905732;rs422137;rs422137;rs62000864;rs112516541;rs7170361;rs261342;rs443401;rs56294483;rs16941063;rs1318175;rs8036597;rs74019425;rs415799;rs17240869;rs422137;rs8042174;rs174418;rs174418;rs11635491;rs11635491;rs117376818;rs76679589;rs80123226;rs1532085;rs1532085;rs28495863;rs11635491;rs11635491;rs424346;rs4775015;rs2414577;rs2414577;rs2414578;rs2414578;rs11638416;rs73424597;rs11631244;rs4775039;rs4775039;rs1077834;rs1077834;rs62001736;rs62001736;rs261338;rs4775041;rs16940168;rs62001736;rs62001736;rs11856159;rs261291;rs261291;rs1800588;rs445093;rs8032310;rs261301;rs495348;rs12594375;rs146625148;rs4775039;rs79111033;rs8034802;rs166359;rs113714987;rs567746;rs2043085;rs62000864;rs62000864;rs7170361;rs2043084;rs2043084;rs261333;rs12185093;rs12185093;rs12906722;rs17240876;rs11632618;rs686958;rs567746;rs2043085;rs11071377;rs12905732;rs11853674;rs415799;rs10468017;rs261301;rs111543310;rs17821220;rs28594460;rs414671;rs261291;rs76457370;rs422137;rs422137;rs11858759;rs495348;rs17190517;rs261338;rs261338;rs150364420;rs261342;rs261342;rs74338752;rs11632618;rs150364420;rs261290;rs2070895;rs261338;rs174418;rs56358871;rs261342;rs686958;rs567746;rs16940204;rs117295949;rs11855284;rs16940170;rs17240832;rs723967;rs8029919;rs2043085;rs2043085;rs375372;rs28594460;rs573922;rs573922;rs56195705;rs7177289;rs7177289;rs2070895;rs2070895;rs16940170;rs16940170;rs7497636;rs7497636;rs12905732;rs534933;rs485671;rs7177289;rs7177289;rs79111033;rs62000870;rs113118892;rs7497636;rs261333;rs4775041;rs4775041;rs485671;rs409668;rs16940213;rs12908474;rs2043082;rs7165001;rs1601933;rs1601933;rs8041059;rs2414577;rs2414577;rs2414578;rs2414578;rs1532085;rs1532085;rs10468017;rs10468017;rs10468017;rs17269271;rs485671;rs485671;rs16940167;rs16940170;rs16940170;rs1444942;rs1444942;rs17190517;rs11071380;rs11071380;rs443401;rs1077835;rs1077835;rs62000868;rs4775041;rs73424577;rs424346;rs1800588;rs1800588;rs1532085;rs723967;rs261301;rs920915;rs2044436;rs2043085;rs117376818;rs261336;rs261336;rs11855284;rs6494025;rs6494025;rs7171102;rs7171102;rs515081;rs261342;rs261342;rs12916206;rs633695;rs17190720;rs437549;rs261334;rs75437656;rs28442086;rs572410;rs28528324;rs12916206;rs75354047;rs487766;rs487766;rs76686550;rs12905732;rs149575330;rs28594460;rs4775039;rs12438999;rs261338;rs16940213;rs7170361;rs166358;rs166358;rs261341;rs1444942;rs2043085;rs2043085;rs4775039;rs4775039;rs174418;rs174418;rs409668;rs2043082;rs2043082;rs409668;rs2414578;rs17301746;rs113714987;rs572410;rs572410;rs664783;rs76679589;rs111836391;rs112892709;rs12594375;rs261336;rs6494025;rs16940204;rs12440217;rs572410;rs534933;rs174418;rs7177289;rs7177289;rs113298164;rs12908474;rs4775041;rs11071381;rs17190517;rs633695;rs7163052;rs261342;rs261342;rs485538;rs485538;rs28698356;rs28698356;rs1800588;rs1800588;rs75529953;rs384322;rs447794;rs447794;rs261336;rs261336;rs112537713;rs112925355;rs490098;rs723967;rs723967;rs80076887;rs11635491;rs261341;rs2414577;rs2414577;rs2414578;rs2414578;rs7170361;rs633695;rs11071380;rs16940168;rs16940223;rs792902;rs567496;rs1532085;rs1532085;rs1601935;rs1601935;rs1825955;rs76686550;rs4622454;rs113714987;rs16940472;rs12185072;rs17821274;rs347121;rs261332;rs62000939;rs487766;rs409668;rs16940213;rs1800588;rs1800588;rs473224;rs473224;rs723967;rs17269264;rs12439649;rs1711037;rs4622454;rs473224;rs111583126;rs488490;rs28595548;rs2082149;rs2082149;rs146625148;rs4775041;rs261299;rs261299;rs73426521;rs17821274;rs10468017;rs10468017;rs633695;rs76679589;rs62001736;rs62001736;rs261299;rs261299;rs12914626;rs8034802;rs28698356;rs11633043;rs3751538;rs146844130;rs55760919;rs261291;rs261291;rs261298;rs261298;rs473224;rs473224;rs495348;rs112824175;rs13329672;rs1800588;rs80076887;rs17240876;rs261298;rs261298;rs1077834;rs1077834;rs7170361;rs261342;rs4775041;rs4775041;rs4350519;rs79447951;rs8025065;rs347121;rs347121;rs1800588;rs1800588;rs261342;rs113514153;rs686958;rs686958;rs16940181;rs16940181;rs792902;rs261341;rs74338752;rs7170361;rs11635491;rs11635491;rs12440032;rs1077834;rs261290;rs261290;rs1663255;rs4774318;rs1444938;rs4775041;rs4775041;rs1560389;rs6494007;rs7177289;rs261293;rs2414578;rs12903590;rs1532085;rs1532085;rs6494025;rs6494025;rs633695;rs633695;rs1601933;rs1601933;rs633695;rs633695;rs17821322;rs920917;rs4775044;rs4775044;rs422137;rs62000864;rs409668;rs7177289;rs8033940;rs8033940;rs485538;rs1618701;rs1077835;rs473422;rs1444942;rs1665053;rs2414577;rs2414577;rs2414578;rs2414578;rs146842281;rs11638416;rs11638416;rs261291;rs261291;rs74019425;rs567746;rs567746;rs166359;rs166359;rs75437656;rs4775044;rs4775039;rs7497636;rs7497636;rs347122;rs443401;rs2043082;rs35128881;rs12439649;rs417344;rs2043085;rs2043085;rs2070895;rs2070895;rs4775041;rs4775041;rs8032310;rs473224;rs6493989;rs8034953;rs261334;rs261334;rs111836391;rs112537713;rs588136;rs113617034;rs166358;rs28442086;rs422137;rs422137;rs1601935;rs1601935;rs1800588;rs7350789;rs4775044;rs1800588;rs35853021;rs7178362;rs515081;rs4775046;rs485538;rs485671;rs485671;rs17821268;rs17821268;rs12440032;rs1601933;rs1601933;rs75437656;rs17821316;rs447794;rs920915;rs16940213;rs112925355;rs572410;rs2043084;rs409668;rs2043085;rs2043085;rs8034802;rs534933;rs28495863;rs7177289;rs261291;rs534933;rs2414577;rs2414577;rs2414578;rs2414578;rs686958;rs686958;rs28495863;rs80123226;rs11071377;rs11071377;rs920916;rs920916;rs11071377;rs11071377;rs28698356;rs28698356;rs79111033;rs74338752;rs13329672;rs13329672;rs166358;rs11858279;rs7163052;rs534933;rs16940170;rs12438999;rs12438999;rs261290;rs261290;rs723967;rs8040386;rs149066100;rs11858164;rs2414577;rs2414577;rs2414578;rs2414578;rs166359;rs16940204;rs4775041;rs74338752;rs261338;rs11854656;rs567746;rs567746;rs2044333;rs62000864;rs11635491;rs17240832;rs11635491;rs11635491;rs485538;rs920916;rs62000864;rs28698356;rs2414578;rs920915;rs10162642;rs79111033;rs7183184;rs11854656;rs11854656;rs7350789;rs62000870;rs62000870;rs17821159;rs8043310;rs8033940;rs8033940;rs28442086;rs633695;rs572410;rs572410;rs261290;rs28495863;rs28495863;rs17821298;rs111583126;rs4775041;rs4775041;rs7177289;rs7171102;rs7171102;rs11632618;rs443401;rs493258;rs2070895;rs920916;rs4775039;rs7177289;rs2704194;rs4775024;rs1318175;rs7179728;rs12906722;rs534933;rs12914626;rs12914626;rs10468017;rs473224;rs473224;rs6494025;rs6494025;rs75529953;rs572410;rs572410;rs920917;rs920917;rs7350789;rs7350789;rs11854624;rs8033940;rs573922;rs573922;rs11858481;rs534933;rs4775044;rs4775044;rs62000939;rs588136;rs8037464;rs1373657;rs2043084;rs12905732;rs12905732;rs35128881;rs35128881;rs139652880;rs17821268;rs17240832;rs62000869;rs62000869;rs625510;rs261290;rs17821322;rs174418;rs12185071;rs11635491;rs409668;rs490098;rs261332;rs12440032;rs113298164;rs7177289;rs28395406;rs35138338;rs75716678;rs2043085;rs2043085;rs4775044;rs10152355;rs10152355;rs1601933;rs1601933;rs35853021;rs111782147;rs146842281;rs2043082;rs2043082;rs2043082;rs2043082;rs56168508;rs723967;rs723967;rs8034802;rs112037045;rs261293;rs7170361;rs7170361;rs16940204;rs8032310;rs7177289;rs7177289;rs62000864;	Free_cholesterol;HDL_diameter;HDL_diameter;Serum_Gp/Tot-C;Gp/Tot-C;OmegaL6_fatty_acids;Serum_LDL-D;LDL-D;Serum_MobCH;MobCH;Serum_XL-HDL-PL;XL-HDL-PL;Serum_XL-HDL-PL;XL-HDL-PL;Total_cholesterol_in_very_large_HDL;Serum_L-HDL-L/M-HDL-L;HDL_diameter;Serum_XL-HDL-FC;XL-HDL-FC;Serum_MobCH3;MobCH3;Cholesterol_esters_in_very_large_HDL;Serum_Tot-FA;Tot-FA;Serum_L-HDL-FC;L-HDL-FC;Serum_Tot-CH;Tot-CH;Serum_L-HDL-L;L-HDL-L;Serum_L-HDL-L/M-HDL-L;L-HDL-L/M-HDL-L;Total_lipids_in_small_HDL;Serum_L-HDL-C;L-HDL-C;Serum_L-HDL-CE;L-HDL-CE;Serum_L-HDL-CE;Free_cholesterol_in_large_HDL;Serum_L-HDL-FC;L-HDL-FC;Free_cholesterol_in_very_large_HDL;Phospholipids_in_very_large_HDL;Triglycerides_in_very_large_HDL;Cholesterol_esters_in_large_HDL;Concentration_of_very_small_VLDL_particles;Phospholipids_in_very_small_VLDL;Phospholipids_in_very_small_VLDL;Serum_L-HDL-CE;L-HDL-CE;Serum_LDL-D;LDL-D;HDL_diameter;Total_lipids_in_very_small_VLDL;Phospholipids_in_large_HDL;Triglycerides_in_IDL;Total_lipids_in_small_HDL;Cholesterol_esters_in_large_HDL;Phospholipids_in_large_HDL;Cholesterol_esters_in_large_HDL;OmegaL6_fatty_acids;Free_cholesterol_in_IDL;Total_lipids_in_IDL;Serum_XL-HDL-PL;Serum_IDL-FC;IDL-FC;Serum_IDL-P;IDL-P;Concentration_of_IDL_particles;Serum_L-HDL-L/M-HDL-L;L-HDL-L/M-HDL-L;Concentration_of_large_HDL_particles;Serum_XS-VLDL-TG;XS-VLDL-TG;Serum_L-HDL-L/S-HDL-L;L-HDL-L/S-HDL-L;Serum_XL-HDL-TG;XL-HDL-TG;Serum_HDL-D;HDL_diameter;Total_cholesterol_in_HDL;Serum_XL-HDL-L;XL-HDL-L;Serum_XL-HDL-L;XL-HDL-L;Serum_XL-HDL-P;Concentration_of_large_HDL_particles;Serum_L-HDL-C;L-HDL-C;Serum_XL-HDL-C;XL-HDL-C;Concentration_of_large_HDL_particles;Free_cholesterol_in_large_HDL;Total_lipids_in_IDL;Serum_XL-HDL-PL;XL-HDL-PL;Total_cholesterol_in_very_large_HDL;LDL_diameter;Serum_XL-HDL-CE;XL-HDL-CE;Triglycerides_in_very_large_HDL;Total_lipids_in_small_HDL;Serum_XL-HDL-P;XL-HDL-P;Free_cholesterol_in_very_large_HDL;Total_fatty_acids;Free_cholesterol_in_very_large_HDL;HDL_diameter;Concentration_of_very_large_HDL_particles;Concentration_of_IDL_particles;Serum_HDL-D;HDL-D;HDL_diameter;Cholesterol_esters_in_very_large_HDL;Total_lipids_in_large_HDL;Phospholipids_in_large_HDL;HDL_diameter;Triglycerides_in_very_large_HDL;HDL_diameter;Serum_MobCH;MobCH;Total_cholesterol_in_HDL;Serum_VLDL-D;VLDL-D;LDL_diameter;Serum_XL-HDL-P;XL-HDL-P;Serum_XL-HDL-PL;Cholesterol_esters_in_large_HDL;Serum_IDL-P;IDL-P;Serum_L-HDL-CE;Total_cholesterol_in_HDL;Serum_XL-HDL-P;Serum_XL-HDL-PL;Triglycerides_in_very_small_VLDL;Phospholipids_in_IDL;Cholesterol_esters_in_large_HDL;Free_cholesterol_in_large_HDL;Total_lipids_in_very_large_HDL;Triglycerides_in_very_large_HDL;Triglycerides_in_IDL;Triglycerides_in_very_large_HDL;Serum_HDL-D;HDL-D;Serum_MobCH;MobCH;Cholesterol_esters_in_very_large_HDL;Serum_L-HDL-L/M-HDL-L;L-HDL-L/M-HDL-L;Serum_XL-HDL-PL;XL-HDL-PL;Serum_XL-HDL-PL;XL-HDL-PL;Serum_XL-HDL-L;XL-HDL-L;OmegaL7_and_L9_and_saturated_fatty_acids;Concentration_of_very_small_VLDL_particles;Total_lipids_in_large_HDL;Serum_L-HDL-L/M-HDL-L;L-HDL-L/M-HDL-L;Concentration_of_very_small_VLDL_particles;Total_cholesterol_in_very_large_HDL;HDL_diameter;Phospholipids_in_very_large_HDL;Concentration_of_very_large_HDL_particles;Serum_L-HDL-L/M-HDL-L;L-HDL-L/M-HDL-L;Serum_L-HDL-L/S-HDL-L;L-HDL-L/S-HDL-L;Total_cholesterol_in_large_HDL;Triglycerides_in_very_small_VLDL;Serum_total_cholesterol;Triglycerides_in_very_small_VLDL;Total_lipids_in_very_large_HDL;Total_lipids_in_large_HDL;Serum_MobCH;MobCH;Free_cholesterol_in_IDL;Total_lipids_in_IDL;Triglycerides_in_very_large_HDL;Total_fatty_acids;Triglycerides_in_very_small_VLDL;Serum_M-HDL-L/S-HDL-L;M-HDL-L/S-HDL-L;Serum_XL-HDL-L;XL-HDL-L;18:2__linoleic_acid_(LA);Phospholipids_in_very_large_HDL;Serum_XL-HDL-TG;XL-HDL-TG;Triglycerides_in_very_large_HDL;Serum_XS-VLDL-L;XS-VLDL-L;Serum_L-HDL-L/M-HDL-L;L-HDL-L/M-HDL-L;Phospholipids_in_very_small_VLDL;Total_cholesterol_in_IDL;Concentration_of_large_HDL_particles;Total_cholesterol_in_very_large_HDL;Serum_L-HDL-FC;L-HDL-FC;Concentration_of_large_HDL_particles;Concentration_of_very_large_HDL_particles;LDL_diameter;Serum_MobCH3;MobCH3;18:2__linoleic_acid_(LA);Total_phosphoglycerides;Triglycerides_in_IDL;Concentration_of_very_large_HDL_particles;Total_lipids_in_very_large_HDL;Total_fatty_acids;Serum_XL-HDL-PL;XL-HDL-PL;Total_lipids_in_large_HDL;Concentration_of_very_large_HDL_particles;Total_cholesterol_in_very_large_HDL;Concentration_of_large_HDL_particles;Triglycerides_in_very_large_HDL;Concentration_of_large_HDL_particles;Cholesterol_esters_in_large_HDL;Triglycerides_in_very_small_VLDL;Serum_ApoA1;ApoA1;Serum_XL-HDL-PL;XL-HDL-PL;Serum_XL-HDL-PL;Serum_XL-HDL-PL;Serum_IDL-FC;IDL-FC;Total_cholesterol_in_IDL;HDL_diameter;Total_fatty_acids;Serum_FAw67;FAw67;Total_cholesterol_in_very_large_HDL;Serum_XL-HDL-P;XL-HDL-P;Free_cholesterol_in_large_HDL;Phospholipids_in_IDL;Triglycerides_in_IDL;Concentration_of_large_HDL_particles;Serum_L-HDL-PL;L-HDL-PL;Total_phosphoglycerides;Serum_L-HDL-L/M-HDL-L;L-HDL-L/M-HDL-L;Total_phosphoglycerides;Serum_XL-HDL-TG;XL-HDL-TG;Serum_LDL-D;LDL-D;Free_cholesterol_in_IDL;HDL_diameter;Concentration_of_very_large_HDL_particles;Serum_L-HDL-PL;L-HDL-PL;Serum_L-HDL-L/S-HDL-L;L-HDL-L/S-HDL-L;Serum_HDL-D;HDL-D;Total_cholesterol_in_very_large_HDL;Free_cholesterol_in_very_large_HDL;Phospholipids_in_very_large_HDL;Triglycerides_in_very_large_HDL;Sphingomyelins;Total_cholesterol_in_large_HDL;Esterified_cholesterol;Free_cholesterol_in_very_large_HDL;Total_phosphoglycerides;Phospholipids_in_IDL;Serum_XL-HDL-FC;XL-HDL-FC;Total_fatty_acids;Triglycerides_in_very_small_VLDL;Serum_LDL-D;LDL-D;Free_cholesterol_in_very_large_HDL;OmegaL7_and_L9_and_saturated_fatty_acids;Serum_XL-HDL-P;XL-HDL-P;Serum_L-HDL-L;Serum_XS-VLDL-P;XS-VLDL-P;Serum_MobCH;MobCH;Concentration_of_very_large_HDL_particles;Phospholipids_in_very_large_HDL;Serum_L-HDL-L/S-HDL-L;L-HDL-L/S-HDL-L;Triglycerides_in_very_large_HDL;Triglycerides_in_very_large_HDL;LDL_diameter;Serum_XL-HDL-L;XL-HDL-L;Serum_total_cholesterol;Total_cholesterol_in_IDL;Triglycerides_in_very_large_HDL;Concentration_of_large_HDL_particles;OmegaL6_fatty_acids;Triglycerides_in_IDL;Total_lipids_in_large_HDL;Concentration_of_small_HDL_particles;Phospholipids_in_very_small_VLDL;Total_cholesterol_in_large_HDL;ApoA1;Total_lipids_in_very_small_VLDL;Concentration_of_IDL_particles;Triglycerides_in_very_large_HDL;Serum_L-HDL-L/M-HDL-L;L-HDL-L/M-HDL-L;Phospholipids_in_very_large_HDL;Concentration_of_very_small_VLDL_particles;Total_lipids_in_very_large_HDL;Free_cholesterol_in_very_large_HDL;HDL_diameter;Free_cholesterol_in_very_large_HDL;Serum_L-HDL-L/M-HDL-L;L-HDL-L/M-HDL-L;Total_cholesterol_in_large_HDL;Triglycerides_in_IDL;Free_cholesterol_in_large_HDL;Phospholipids_in_large_HDL;Serum_XL-HDL-TG;XL-HDL-TG;Triglycerides_in_very_large_HDL;Phospholipids_in_large_HDL;Total_lipids_in_very_large_HDL;Total_lipids_in_very_large_HDL;Free_cholesterol_in_IDL;Total_lipids_in_large_HDL;Free_cholesterol_in_large_HDL;Total_cholesterol_in_HDL;Total_cholesterol_in_large_HDL;Serum_XL-HDL-TG;XL-HDL-TG;Serum_XL-HDL-TG;Concentration_of_small_HDL_particles;Serum_LDL-D;LDL-D;Total_lipids_in_IDL;ApoA1;Total_cholesterol_in_very_large_HDL;Serum_HDL-D;HDL-D;Serum_Tot-CH;Tot-CH;Serum_Tot-CH;Tot-CH;Total_lipids_in_large_HDL;Free_cholesterol_in_IDL;Total_lipids_in_very_large_HDL;Free_cholesterol_in_large_HDL;Cholesterol_esters_in_very_large_HDL;Serum_L-HDL-L/M-HDL-L;L-HDL-L/M-HDL-L;Serum_XL-HDL-L;XL-HDL-L;Serum_L-HDL-CE;L-HDL-CE;Free_cholesterol_in_IDL;Concentration_of_very_large_HDL_particles;Phospholipids_in_very_large_HDL;Concentration_of_large_HDL_particles;Serum_HDL-D;HDL-D;Cholesterol_esters_in_large_HDL;Total_lipids_in_large_HDL;Phospholipids_in_very_large_HDL;Phospholipids_in_very_small_VLDL;Phospholipids_in_very_large_HDL;Total_cholesterol_in_HDL;Total_cholesterol_in_large_HDL;Phospholipids_in_very_large_HDL;Triglycerides_in_very_small_VLDL;Other_polyunsaturated_fatty_acids_than_18:2;Serum_total_cholesterol;OmegaL3_fatty_acids;Total_lipids_in_IDL;Serum_VLDL-D;VLDL-D;Serum_VLDL-D;VLDL-D;Total_lipids_in_IDL;Phospholipids_in_large_HDL;Triglycerides_in_very_large_HDL;Cholesterol_esters_in_large_HDL;Serum_Tot-CH;Tot-CH;Total_cholesterol_in_HDL;Serum_XL-HDL-TG;XL-HDL-TG;Concentration_of_very_small_VLDL_particles;Serum_XL-HDL-P;XL-HDL-P;Total_lipids_in_very_small_VLDL;Serum_L-HDL-PL;L-HDL-PL;Total_phosphoglycerides;Concentration_of_large_HDL_particles;Total_lipids_in_very_large_HDL;Serum_L-HDL-PL;L-HDL-PL;Concentration_of_very_large_HDL_particles;Phospholipids_in_very_large_HDL;Concentration_of_IDL_particles;Total_lipids_in_large_HDL;HDL_diameter;Total_cholesterol_in_HDL;HDL_diameter;Serum_XL-HDL-TG;XL-HDL-TG;Serum_L-HDL-L/M-HDL-L;L-HDL-L/M-HDL-L;Concentration_of_very_large_HDL_particles;Concentration_of_very_large_HDL_particles;Phospholipids_in_large_HDL;Concentration_of_large_HDL_particles;Triglycerides_in_very_large_HDL;HDL_diameter;Concentration_of_IDL_particles;OmegaL6_fatty_acids;Total_lipids_in_large_HDL;Phospholipids_in_IDL;Sphingomyelins;Total_fatty_acids;Total_cholesterol_in_IDL;Serum_PC;PC;Serum_XL-HDL-P;Serum_XL-HDL-PL;XL-HDL-P;XL-HDL-PL;Serum_XL-HDL-C;Concentration_of_small_HDL_particles;Total_cholesterol_in_HDL;Serum_L-HDL-L/M-HDL-L;L-HDL-L/M-HDL-L;Total_lipids_in_large_HDL;Concentration_of_small_HDL_particles;Phospholipids_in_large_HDL;Cholesterol_esters_in_very_large_HDL;Total_cholesterol_in_large_HDL;Serum_XL-HDL-TG;Serum_XS-VLDL-L;XS-VLDL-L;Total_lipids_in_very_small_VLDL;HDL_diameter;Serum_L-HDL-P;L-HDL-P;Serum_IDL-TG;IDL-TG;Cholesterol_esters_in_very_large_HDL;Total_lipids_in_very_large_HDL;Serum_L-HDL-L;L-HDL-L;Cholesterol_esters_in_large_HDL;Triglycerides_in_very_large_HDL;VLDL_diameter;Serum_XL-HDL-PL;XL-HDL-PL;Triglycerides_in_very_large_HDL;Total_lipids_in_very_large_HDL;Serum_XL-HDL-L;XL-HDL-L;Triglycerides_in_very_small_VLDL;Concentration_of_very_large_HDL_particles;Concentration_of_very_large_HDL_particles;Total_lipids_in_very_small_VLDL;Concentration_of_very_large_HDL_particles;Concentration_of_large_HDL_particles;Concentration_of_very_large_HDL_particles;Triglycerides_in_IDL;Triglycerides_in_IDL;HDL_diameter;Free_cholesterol_in_IDL;OmegaL6_fatty_acids;OmegaL3_fatty_acids;Total_cholesterol_in_very_large_HDL;Triglycerides_in_very_large_HDL;Cholesterol_esters_in_large_HDL;Cholesterol_esters_in_large_HDL;Serum_L-HDL-L/S-HDL-L;Serum_L-HDL-L/S-HDL-L;Triglycerides_in_very_large_HDL;Serum_XL-HDL-TG;XL-HDL-TG;Serum_XL-HDL-TG;Serum_L-HDL-L/M-HDL-L;L-HDL-L/M-HDL-L;Concentration_of_large_HDL_particles;Phospholipids_in_very_small_VLDL;Total_lipids_in_large_HDL;Total_cholesterol_in_large_HDL;Concentration_of_large_HDL_particles;LDL_diameter;VLDL_diameter;Cholesterol_esters_in_large_HDL;Serum_L-HDL-CE;L-HDL-CE;Total_lipids_in_large_HDL;Free_cholesterol_in_very_large_HDL;Serum_L-HDL-FC;L-HDL-FC;Serum_L-HDL-C;L-HDL-C;LDL_diameter;Total_cholesterol_in_large_HDL;Free_cholesterol_in_IDL;Free_cholesterol;Serum_L-HDL-C;L-HDL-C;Concentration_of_very_large_HDL_particles;Total_phosphoglycerides;Phospholipids_in_very_small_VLDL;Serum_L-HDL-CE;L-HDL-CE;Serum_L-HDL-CE;L-HDL-CE;Serum_XL-HDL-P;XL-HDL-P;Triglycerides_in_IDL;Cholesterol_esters_in_very_large_HDL;Concentration_of_very_small_VLDL_particles;Serum_HDL-D;HDL-D;Free_cholesterol_in_large_HDL;Free_cholesterol_in_very_large_HDL;HDL_diameter;OmegaL6_fatty_acids;OmegaL7_and_L9_and_saturated_fatty_acids;Total_cholesterol_in_IDL;Concentration_of_large_HDL_particles;Triglycerides_in_very_large_HDL;Free_cholesterol;Serum_XL-HDL-L/S-HDL-L;XL-HDL-L/S-HDL-L;Concentration_of_very_large_HDL_particles;Serum_IDL-P;IDL-P;Serum_XL-HDL-PL;XL-HDL-PL;Serum_L-HDL-L;L-HDL-L;Total_lipids_in_small_HDL;22:6__docosahexaenoic_acid_(DHA);22:6__docosahexaenoic_acid_(DHA);Serum_XL-HDL-FC;XL-HDL-FC;Serum_HDL-D;Phospholipids_in_large_HDL;Serum_L-HDL-L/M-HDL-L;L-HDL-L/M-HDL-L;Total_lipids_in_very_large_HDL;Serum_XL-HDL-P;Cholesterol_esters_in_very_large_HDL;Serum_XL-HDL-L;XL-HDL-L;Serum_XS-VLDL-P;XS-VLDL-P;Serum_L-HDL-CE;L-HDL-CE;Serum_L-HDL-C;L-HDL-C;Concentration_of_very_large_HDL_particles;Serum_XL-HDL-PL;XL-HDL-PL;Total_lipids_in_large_HDL;Triglycerides_in_very_large_HDL;Concentration_of_very_large_HDL_particles;Serum_IDL-TG;IDL-TG;Free_cholesterol_in_large_HDL;HDL_diameter;Total_lipids_in_very_large_HDL;Total_lipids_in_large_HDL;Concentration_of_large_HDL_particles;Total_cholesterol_in_very_large_HDL;Serum_XL-HDL-TG;XL-HDL-TG;Total_lipids_in_very_large_HDL;Serum_XL-HDL-TG;XL-HDL-TG;Phospholipids_in_very_large_HDL;Total_lipids_in_large_HDL;HDL_diameter;OmegaL7_and_L9_and_saturated_fatty_acids;Free_cholesterol;Total_lipids_in_IDL;Free_cholesterol_in_IDL;OmegaL6_fatty_acids;Serum_LDL-D;LDL-D;Free_cholesterol_in_large_HDL;ApoA1;Serum_XL-HDL-FC;XL-HDL-FC;Serum_PC;PC;Serum_L-HDL-L/S-HDL-L;Serum_L-HDL-L/S-HDL-L;VLDL_diameter;Serum_XL-HDL-TG;XL-HDL-TG;Serum_MobCH3;MobCH3;Serum_XS-VLDL-P;XS-VLDL-P;Phospholipids_in_very_small_VLDL;Serum_XL-HDL-P;XL-HDL-P;Concentration_of_very_large_HDL_particles;Serum_L-HDL-C;L-HDL-C;Total_cholesterol_in_large_HDL;18:2__linoleic_acid_(LA);Free_cholesterol;VLDL_diameter;Concentration_of_very_large_HDL_particles;Total_lipids_in_very_large_HDL;HDL_diameter;Triglycerides_in_very_large_HDL;HDL_diameter;Free_cholesterol_in_very_large_HDL;Phospholipids_in_very_large_HDL;Triglycerides_in_very_large_HDL;Triglycerides_in_very_small_VLDL;LDL_diameter;ApoA1;Serum_XL-HDL-FC;XL-HDL-FC;Serum_XL-HDL-TG;XL-HDL-TG;Total_cholesterol_in_IDL;Serum_L-HDL-L/S-HDL-L;L-HDL-L/S-HDL-L;Serum_L-HDL-L/M-HDL-L;L-HDL-L/M-HDL-L;Serum_XL-HDL-CE;Total_lipids_in_very_small_VLDL;Phosphatidylcholine_and_other_cholines;Serum_FAw9S;FAw9S;Serum_XS-VLDL-PL;XS-VLDL-PL;Serum_L-HDL-FC;L-HDL-FC;Total_lipids_in_large_HDL;Cholesterol_esters_in_large_HDL;Total_lipids_in_large_HDL;Serum_LDL-D;LDL-D;Total_cholesterol_in_very_large_HDL;Phospholipids_in_large_HDL;Free_cholesterol_in_IDL;HDL_diameter;Concentration_of_large_HDL_particles;Phospholipids_in_large_HDL;Phospholipids_in_very_large_HDL;Concentration_of_very_small_VLDL_particles;LDL_diameter;Total_cholesterol_in_very_large_HDL;Triglycerides_in_very_large_HDL;Total_cholesterol_in_IDL;Total_cholesterol_in_large_HDL;Phospholipids_in_very_large_HDL;Total_cholesterol_in_IDL;Phospholipids_in_very_large_HDL;OmegaL6_fatty_acids;Total_lipids_in_very_small_VLDL;HDL_diameter;Serum_XL-HDL-TG;Serum_XL-HDL-TG;Serum_L-HDL-L;Serum_Tot-CH;Tot-CH;Serum_XL-HDL-PL;Serum_XL-HDL-PL;XL-HDL-PL;Total_cholesterol_in_HDL;Concentration_of_large_HDL_particles;Total_cholesterol_in_very_large_HDL;Total_lipids_in_large_HDL;Total_lipids_in_IDL;Concentration_of_large_HDL_particles;Serum_XL-HDL-PL;XL-HDL-PL;Total_cholesterol_in_large_HDL;Serum_L-HDL-L/S-HDL-L;L-HDL-L/S-HDL-L;Total_cholesterol_in_large_HDL;Free_cholesterol_in_very_large_HDL;Total_lipids_in_large_HDL;Phospholipids_in_IDL;Phospholipids_in_very_large_HDL;Serum_L-HDL-FC;L-HDL-FC;Total_cholesterol_in_large_HDL;Free_cholesterol_in_very_large_HDL;HDL_diameter;HDL_diameter;Total_phosphoglycerides;Serum_Tot-CH;Tot-CH;Total_cholesterol_in_IDL;Triglycerides_in_very_large_HDL;Concentration_of_very_large_HDL_particles;Serum_XL-HDL-FC;XL-HDL-FC;Serum_XL-HDL-TG;XL-HDL-TG;Total_lipids_in_very_large_HDL;Serum_M-HDL-L/S-HDL-L;M-HDL-L/S-HDL-L;Serum_total_cholesterol;Phospholipids_in_very_large_HDL;Serum_XL-HDL-PL;XL-HDL-PL;Total_cholesterol_in_HDL;Total_lipids_in_large_HDL;HDL_diameter;Concentration_of_very_large_HDL_particles;Concentration_of_very_large_HDL_particles;Concentration_of_very_large_HDL_particles;Total_lipids_in_IDL;Concentration_of_very_large_HDL_particles;Serum_XL-HDL-TG;XL-HDL-TG;Free_cholesterol_in_large_HDL;Serum_XL-HDL-PL;XL-HDL-PL;Concentration_of_very_large_HDL_particles;Cholesterol_esters_in_very_large_HDL;Serum_XL-HDL-P;XL-HDL-P;Phospholipids_in_very_large_HDL;Serum_L-HDL-L/S-HDL-L;L-HDL-L/S-HDL-L;Cholesterol_esters_in_very_large_HDL;Total_cholesterol_in_large_HDL;Total_lipids_in_very_large_HDL;Free_cholesterol_in_very_large_HDL;Triglycerides_in_very_large_HDL;Triglycerides_in_very_large_HDL;HDL_diameter;Serum_IDL-L;IDL-L;Free_cholesterol_in_IDL;Serum_XL-HDL-CE;XL-HDL-CE;Other_polyunsaturated_fatty_acids_than_18:2;Total_lipids_in_very_large_HDL;Serum_L-HDL-L/S-HDL-L;L-HDL-L/S-HDL-L;Serum_XL-HDL-TG;XL-HDL-TG;Total_cholesterol_in_HDL;Serum_XL-HDL-L;XL-HDL-L;Total_cholesterol_in_very_large_HDL;Triglycerides_in_very_large_HDL;Serum_L-HDL-CE;L-HDL-CE;Total_lipids_in_very_small_VLDL;Free_cholesterol_in_large_HDL;Serum_XS-VLDL-L;XS-VLDL-L;Concentration_of_IDL_particles;Triglycerides_in_very_large_HDL;Concentration_of_IDL_particles;Serum_L-HDL-P;L-HDL-P;Concentration_of_very_large_HDL_particles;Total_lipids_in_large_HDL;Phospholipids_in_very_large_HDL;Cholesterol_esters_in_large_HDL;Phospholipids_in_IDL;Total_cholesterol_in_very_large_HDL;Cholesterol_esters_in_very_large_HDL;Total_lipids_in_very_large_HDL;Phospholipids_in_large_HDL;Serum_XL-HDL-TG;XL-HDL-TG;Serum_L-HDL-L/S-HDL-L;L-HDL-L/S-HDL-L;Triglycerides_in_very_large_HDL;Serum_XL-HDL-PL;XL-HDL-PL;Serum_XL-HDL-PL;Serum_XL-HDL-CE;XL-HDL-CE;Serum_XL-HDL-C;XL-HDL-C;HDL_diameter;Total_phosphoglycerides;Serum_XS-VLDL-L;XS-VLDL-L;Total_lipids_in_small_HDL;Serum_L-HDL-L/S-HDL-L;L-HDL-L/S-HDL-L;Concentration_of_small_HDL_particles;Concentration_of_very_small_VLDL_particles;Serum_L-HDL-L/M-HDL-L;L-HDL-L/M-HDL-L;Concentration_of_large_HDL_particles;Serum_L-HDL-CE;L-HDL-CE;Serum_PC;PC;Serum_L-HDL-FC;L-HDL-FC;Serum_HDL-D;HDL-D;Triglycerides_in_very_large_HDL;Total_lipids_in_large_HDL;Total_lipids_in_large_HDL;Total_cholesterol_in_large_HDL;Serum_XL-HDL-PL;Phospholipids_in_large_HDL;Total_lipids_in_very_small_VLDL;Total_cholesterol_in_large_HDL;Concentration_of_very_large_HDL_particles;ApoA1;LDL_diameter;Serum_L-HDL-P;L-HDL-P;Total_lipids_in_very_small_VLDL;HDL_diameter;Total_fatty_acids;Total_cholesterol_in_very_large_HDL;Cholesterol_esters_in_large_HDL;Cholesterol_esters_in_very_large_HDL;Total_lipids_in_very_large_HDL;Triglycerides_in_very_large_HDL;Total_lipids_in_large_HDL;Triglycerides_in_very_large_HDL;HDL_diameter;Phospholipids_in_very_large_HDL;Triglycerides_in_very_large_HDL;Concentration_of_very_small_VLDL_particles;Total_lipids_in_small_HDL;Total_lipids_in_large_HDL;Total_lipids_in_very_large_HDL;Triglycerides_in_very_large_HDL;Triglycerides_in_very_large_HDL;Serum_LDL-D;LDL-D;Serum_IDL-L;IDL-L;Serum_LDL-D;LDL-D;Concentration_of_IDL_particles;Total_lipids_in_very_small_VLDL;Serum_L-HDL-L/S-HDL-L;L-HDL-L/S-HDL-L;Concentration_of_large_HDL_particles;Total_cholesterol_in_HDL;Phospholipids_in_very_small_VLDL;Total_phosphoglycerides;Total_phosphoglycerides;Total_cholesterol_in_very_large_HDL;Total_cholesterol_in_very_large_HDL;Serum_L-HDL-C;L-HDL-C;Serum_L-HDL-C;L-HDL-C;Serum_XS-VLDL-PL;XS-VLDL-PL;Concentration_of_small_HDL_particles;Free_cholesterol_in_large_HDL;Total_cholesterol_in_very_large_HDL;Concentration_of_large_HDL_particles;Serum_L-HDL-L/M-HDL-L;L-HDL-L/M-HDL-L;LDL_diameter;Triglycerides_in_very_large_HDL;Free_cholesterol;Total_lipids_in_very_large_HDL;Concentration_of_very_large_HDL_particles;Phosphatidylcholine_and_other_cholines;Cholesterol_esters_in_large_HDL;Phospholipids_in_very_large_HDL;Total_cholesterol_in_large_HDL;Total_lipids_in_large_HDL;Concentration_of_very_large_HDL_particles;Triglycerides_in_very_large_HDL;Serum_HDL2-C;HDL2-C;Concentration_of_very_small_VLDL_particles;Serum_L-HDL-L/S-HDL-L;L-HDL-L/S-HDL-L;Total_cholesterol_in_large_HDL;Free_cholesterol_in_IDL;Concentration_of_small_HDL_particles;Phospholipids_in_very_small_VLDL;Phospholipids_in_large_HDL;VLDL_diameter;Serum_L-HDL-L/S-HDL-L;L-HDL-L/S-HDL-L;Cholesterol_esters_in_large_HDL;Total_cholesterol_in_very_large_HDL;Serum_HDL-D;HDL-D;Serum_ApoA1;ApoA1;Free_cholesterol_in_very_large_HDL;Free_cholesterol_in_very_large_HDL;MonoLunsaturated_fatty_acids;Free_cholesterol_in_IDL;Concentration_of_large_HDL_particles;Concentration_of_very_large_HDL_particles;Concentration_of_very_large_HDL_particles;HDL_diameter;Serum_XL-HDL-P;Phospholipids_in_very_large_HDL;Phospholipids_in_large_HDL;Concentration_of_very_large_HDL_particles;Serum_L-HDL-CE;L-HDL-CE;Serum_L-HDL-L/S-HDL-L;L-HDL-L/S-HDL-L;Serum_LDL-D;LDL-D;Serum_L-HDL-L;L-HDL-L;Triglycerides_in_very_large_HDL;Serum_L-HDL-FC;L-HDL-FC;Concentration_of_very_small_VLDL_particles;Cholesterol_esters_in_very_large_HDL;Serum_XL-HDL-PL;XL-HDL-PL;Total_lipids_in_large_HDL;Cholesterol_esters_in_large_HDL;OmegaL7_and_L9_and_saturated_fatty_acids;OmegaL3_fatty_acids;Concentration_of_large_HDL_particles;Serum_LDL-D;Serum_XL-HDL-C;LDL-D;XL-HDL-C;Phospholipids_in_large_HDL;Serum_L-HDL-L/S-HDL-L;Serum_L-HDL-CE;L-HDL-CE;Serum_XL-HDL-PL;Serum_XL-HDL-TG;XL-HDL-TG;Serum_L-HDL-FC;L-HDL-FC;Cholesterol_esters_in_large_HDL;Triglycerides_in_IDL;Serum_XL-HDL-C;XL-HDL-C;Total_cholesterol_in_large_HDL;Free_cholesterol_in_large_HDL;Total_lipids_in_very_small_VLDL;Triglycerides_in_very_small_VLDL;Phospholipids_in_very_small_VLDL;Total_lipids_in_very_large_HDL;Free_cholesterol_in_very_large_HDL;Serum_LDL-D;Serum_L-HDL-L/S-HDL-L;L-HDL-L/S-HDL-L;Serum_XL-HDL-TG;XL-HDL-TG;Triglycerides_in_very_large_HDL;Free_cholesterol_in_very_large_HDL;Total_cholesterol_in_large_HDL;Concentration_of_very_large_HDL_particles;Concentration_of_very_small_VLDL_particles;Concentration_of_IDL_particles;Serum_XL-HDL-CE;XL-HDL-CE;Serum_XL-HDL-CE;XL-HDL-CE;Serum_Free-C;Free-C;Serum_XL-HDL-TG;Triglycerides_in_very_large_HDL;HDL_diameter;Serum_L-HDL-L/S-HDL-L;L-HDL-L/S-HDL-L;Triglycerides_in_very_large_HDL;Cholesterol_esters_in_very_large_HDL;Total_cholesterol_in_very_large_HDL;Free_cholesterol_in_IDL;Total_cholesterol_in_very_large_HDL;Phospholipids_in_very_large_HDL;Serum_L-HDL-P;L-HDL-P;Total_cholesterol_in_large_HDL;Serum_XL-HDL-CE;XL-HDL-CE;Serum_XS-VLDL-P;XS-VLDL-P;Free_cholesterol_in_large_HDL;Total_lipids_in_very_large_HDL;Phospholipids_in_very_large_HDL;Serum_XL-HDL-C;XL-HDL-C;Serum_XL-HDL-C;XL-HDL-C;Serum_IDL-TG;IDL-TG;Serum_L-HDL-CE;L-HDL-CE;Concentration_of_very_small_VLDL_particles;Total_lipids_in_very_large_HDL;Serum_XL-HDL-PL;XL-HDL-PL;Concentration_of_very_large_HDL_particles;HDL_diameter;Cholesterol_esters_in_very_large_HDL;Serum_XL-HDL-TG;Phospholipids_in_very_small_VLDL;Free_cholesterol_in_IDL;Phospholipids_in_large_HDL;Serum_L-HDL-L/M-HDL-L;Free_cholesterol_in_very_large_HDL;Total_lipids_in_very_small_VLDL;Triglycerides_in_IDL;Triglycerides_in_very_large_HDL;Free_cholesterol_in_large_HDL;Phospholipids_in_large_HDL;OmegaL6_fatty_acids;Total_lipids_in_small_HDL;Concentration_of_small_HDL_particles;HDL_diameter;Concentration_of_IDL_particles;Serum_IDL-L;IDL-L;Serum_XL-HDL-FC;XL-HDL-FC;Triglycerides_in_very_large_HDL;Serum_XL-HDL-FC;XL-HDL-FC;HDL_diameter;Total_cholesterol_in_HDL;Total_lipids_in_large_HDL;Total_fatty_acids;Serum_XL-HDL-TG;Triglycerides_in_very_small_VLDL;Triglycerides_in_very_large_HDL;Total_lipids_in_IDL;Total_lipids_in_very_large_HDL;Triglycerides_in_IDL;HDL_diameter;Serum_total_cholesterol;Triglycerides_in_very_large_HDL;Phospholipids_in_large_HDL;ApoA1;Serum_L-HDL-L;L-HDL-L;Serum_L-HDL-L/M-HDL-L;L-HDL-L/M-HDL-L;Phospholipids_in_very_small_VLDL;Serum_XL-HDL-L;XL-HDL-L;Phospholipids_in_very_large_HDL;Phosphatidylcholine_and_other_cholines;Cholesterol_esters_in_large_HDL;Serum_XL-HDL-TG;XL-HDL-TG;Triglycerides_in_very_large_HDL;Phospholipids_in_large_HDL;Total_lipids_in_large_HDL;Triglycerides_in_very_small_VLDL;OmegaL7_and_L9_and_saturated_fatty_acids;HDL_diameter;MonoLunsaturated_fatty_acids;Triglycerides_in_very_large_HDL;Triglycerides_in_very_large_HDL;Concentration_of_very_large_HDL_particles;Sphingomyelins;Serum_XL-HDL-PL;XL-HDL-PL;Free_cholesterol_in_IDL;Serum_MobCH;MobCH;Serum_IDL-L;IDL-L;Serum_XL-HDL-FC;Serum_IDL-TG;IDL-TG;Free_cholesterol_in_very_large_HDL;Serum_L-HDL-L;L-HDL-L;Serum_MobCH3;MobCH3;Triglycerides_in_very_large_HDL;Serum_IDL-TG;IDL-TG;Serum_L-HDL-P;Phospholipids_in_very_large_HDL;Total_cholesterol_in_large_HDL;Concentration_of_small_HDL_particles;Serum_L-HDL-CE;L-HDL-CE;Concentration_of_very_small_VLDL_particles;Serum_L-HDL-CE;L-HDL-CE;Serum_IDL-TG;IDL-TG;Serum_MobCH;MobCH;Total_cholesterol_in_HDL;Total_cholesterol_in_HDL;Phosphatidylcholine_and_other_cholines;Total_lipids_in_large_HDL;Triglycerides_in_very_small_VLDL;Triglycerides_in_very_large_HDL;Serum_L-HDL-C;L-HDL-C;Cholesterol_esters_in_large_HDL;HDL_diameter;Phospholipids_in_very_large_HDL;Phospholipids_in_very_large_HDL;ApoA1;Serum_XL-HDL-TG;XL-HDL-TG;Serum_XL-HDL-L;XL-HDL-L;HDL_diameter;Phosphatidylcholine_and_other_cholines;Free_cholesterol_in_large_HDL;Cholesterol_esters_in_large_HDL;Serum_XL-HDL-TG;XL-HDL-TG;Concentration_of_very_small_VLDL_particles;Serum_XL-HDL-TG;XL-HDL-TG;Serum_M-HDL-L/S-HDL-L;M-HDL-L/S-HDL-L;Total_fatty_acids;Total_fatty_acids;Serum_XL-HDL-L;XL-HDL-L;Serum_XL-HDL-TG;Total_cholesterol_in_HDL;Serum_XL-HDL-TG;XL-HDL-TG;Total_fatty_acids;Phospholipids_in_very_large_HDL;Free_cholesterol_in_large_HDL;Free_cholesterol_in_large_HDL;Total_lipids_in_very_small_VLDL;Serum_L-HDL-L/S-HDL-L;L-HDL-L/S-HDL-L;Serum_XL-HDL-L;XL-HDL-L;Total_cholesterol_in_very_large_HDL;Serum_XL-HDL-TG;XL-HDL-TG;Phospholipids_in_very_small_VLDL;Total_lipids_in_small_HDL;Serum_XL-HDL-C;XL-HDL-C;ApoA1;LDL_diameter;Free_cholesterol_in_large_HDL;Serum_XL-HDL-FC;XL-HDL-FC;Serum_XL-HDL-FC;XL-HDL-FC;Serum_XL-HDL-PL;XL-HDL-PL;HDL_diameter;Total_cholesterol_in_very_large_HDL;Concentration_of_very_large_HDL_particles;Serum_L-HDL-L/M-HDL-L;L-HDL-L/M-HDL-L;Cholesterol_esters_in_large_HDL;Total_lipids_in_large_HDL;Serum_XL-HDL-TG;XL-HDL-TG;Total_lipids_in_large_HDL;Total_fatty_acids;Concentration_of_small_HDL_particles;Serum_HDL-C;HDL-C;Serum_MobCH;MobCH;Serum_MobCH;MobCH;Free_cholesterol_in_IDL;Serum_L-HDL-FC;L-HDL-FC;Serum_Tot-CH;Tot-CH;Phospholipids_in_very_small_VLDL;Triglycerides_in_very_large_HDL;VLDL_diameter;Free_cholesterol_in_very_large_HDL;Total_lipids_in_IDL;Total_phosphoglycerides;Concentration_of_large_HDL_particles;Serum_XS-VLDL-L;XS-VLDL-L;Concentration_of_very_large_HDL_particles;Phospholipids_in_IDL;Serum_XS-VLDL-L;XS-VLDL-L;Concentration_of_very_large_HDL_particles;Serum_XL-HDL-FC;XL-HDL-FC;Concentration_of_very_large_HDL_particles;HDL_diameter;Phospholipids_in_very_large_HDL;Phospholipids_in_large_HDL;Serum_XL-HDL-PL;XL-HDL-PL;Free_cholesterol_in_IDL;Triglycerides_in_very_large_HDL;Serum_L-HDL-PL;L-HDL-PL;Serum_L-HDL-PL;L-HDL-PL;Serum_L-HDL-PL;L-HDL-PL;Total_cholesterol_in_very_large_HDL;Concentration_of_very_large_HDL_particles;Free_cholesterol_in_large_HDL;Concentration_of_large_HDL_particles;Total_lipids_in_large_HDL;Total_cholesterol_in_IDL;Triglycerides_in_IDL;Total_fatty_acids;LDL_diameter;Concentration_of_IDL_particles;Total_lipids_in_IDL;Esterified_cholesterol;Concentration_of_large_HDL_particles;Total_phosphoglycerides;Cholesterol_esters_in_large_HDL;Phospholipids_in_large_HDL;Triglycerides_in_very_large_HDL;L-HDL-P;Serum_L-HDL-FC;L-HDL-FC;Serum_XL-HDL-L;XL-HDL-L;Total_cholesterol_in_large_HDL;Phosphatidylcholine_and_other_cholines;Total_cholesterol_in_very_large_HDL;Triglycerides_in_very_large_HDL;Cholesterol_esters_in_large_HDL;Cholesterol_esters_in_very_large_HDL;Triglycerides_in_very_large_HDL;Phospholipids_in_IDL;Concentration_of_very_large_HDL_particles;Concentration_of_very_small_VLDL_particles;Total_cholesterol_in_large_HDL;Serum_IDL-TG;IDL-TG;Serum_XL-HDL-L;XL-HDL-L;Serum_HDL-D;HDL-D;Total_cholesterol_in_very_large_HDL;Phospholipids_in_large_HDL;Triglycerides_in_very_large_HDL;Triglycerides_in_very_large_HDL;Triglycerides_in_very_large_HDL;Serum_IDL-FC;IDL-FC;Serum_XL-HDL-TG;XL-HDL-TG;Serum_L-HDL-L;L-HDL-L;Serum_L-HDL-P;L-HDL-P;Triglycerides_in_very_large_HDL;Total_phosphoglycerides;Serum_XL-HDL-P;XL-HDL-P;Total_cholesterol_in_very_large_HDL;Concentration_of_large_HDL_particles;Serum_XL-HDL-PL;XL-HDL-PL;Cholesterol_esters_in_very_large_HDL;Cholesterol_esters_in_large_HDL;Serum_L-HDL-CE;L-HDL-CE;Serum_XL-HDL-L;XL-HDL-L;Cholesterol_esters_in_large_HDL;LDL_diameter;Triglycerides_in_very_large_HDL;LDL_diameter;Serum_LDL-D;LDL-D;Phospholipids_in_very_large_HDL;Phospholipids_in_very_large_HDL;Total_phosphoglycerides;Phosphatidylcholine_and_other_cholines;Serum_XL-HDL-L;XL-HDL-L;Triglycerides_in_very_large_HDL;HDL_diameter;Total_lipids_in_very_small_VLDL;Triglycerides_in_very_large_HDL;Phospholipids_in_very_large_HDL;LDL_diameter;Total_cholesterol_in_large_HDL;Concentration_of_IDL_particles;Cholesterol_esters_in_large_HDL;Serum_XL-HDL-FC;XL-HDL-FC;Serum_L-HDL-CE;L-HDL-CE;Free_cholesterol_in_large_HDL;Serum_L-HDL-P;L-HDL-P;Free_cholesterol;Phospholipids_in_large_HDL;Free_cholesterol_in_large_HDL;ApoA1;Total_phosphoglycerides;Total_cholesterol_in_very_large_HDL;Serum_XL-HDL-TG;XL-HDL-TG;Cholesterol_esters_in_very_large_HDL;Serum_L-HDL-L/M-HDL-L;L-HDL-L/M-HDL-L;Total_lipids_in_very_large_HDL;OmegaL6_fatty_acids;LDL_diameter;Total_cholesterol_in_HDL;Total_cholesterol_in_HDL;Serum_XL-HDL-FC;XL-HDL-FC;Free_cholesterol_in_IDL;Total_fatty_acids;Phospholipids_in_large_LDL;Serum_LDL-D;LDL-D;Total_fatty_acids;Total_fatty_acids;Serum_IDL-L;IDL-L;Serum_L-HDL-L/S-HDL-L;Total_cholesterol_in_HDL;Serum_IDL-TG;IDL-TG;Serum_L-HDL-L/M-HDL-L;L-HDL-L/M-HDL-L;Total_cholesterol_in_large_HDL;Serum_HDL-D;Phospholipids_in_large_HDL;Total_cholesterol_in_very_large_HDL;Serum_PC;PC;Serum_XL-HDL-L/M-HDL-L;Cholesterol_esters_in_very_large_HDL;Total_cholesterol_in_very_large_HDL;Serum_XL-HDL-TG;Serum_MobCH3;MobCH3;Serum_L-HDL-CE;L-HDL-CE;LDL_diameter;Phospholipids_in_large_HDL;Free_cholesterol_in_large_HDL;Free_cholesterol_in_very_large_HDL;Serum_LDL-D;LDL-D;Serum_L-HDL-CE;L-HDL-CE;Concentration_of_large_HDL_particles;VLDL_diameter;Triglycerides_in_IDL;Concentration_of_large_HDL_particles;Total_lipids_in_large_HDL;Triglycerides_in_very_large_HDL;Total_cholesterol_in_large_HDL;Serum_HDL-D;HDL-D;Cholesterol_esters_in_very_large_HDL;Total_cholesterol_in_very_large_HDL;HDL_diameter;Free_cholesterol_in_large_HDL;Triglycerides_in_very_large_HDL;Free_cholesterol_in_IDL;Total_fatty_acids;Concentration_of_very_small_VLDL_particles;Phospholipids_in_large_HDL;Serum_L-HDL-P;L-HDL-P;Serum_Tot-CH;Tot-CH;Serum_FAw9S;FAw9S;Triglycerides_in_very_large_HDL;Total_fatty_acids;Serum_L-HDL-PL;L-HDL-PL;Serum_L-HDL-P;L-HDL-P;Serum_HDL-D;Serum_L-HDL-P;L-HDL-P;Total_cholesterol_in_HDL;Free_cholesterol_in_IDL;Free_cholesterol_in_very_large_HDL;Phosphatidylcholine_and_other_cholines;Total_lipids_in_very_large_HDL;Serum_L-HDL-FC;L-HDL-FC;Serum_L-HDL-L/M-HDL-L;L-HDL-L/M-HDL-L;Free_cholesterol_in_large_HDL;Total_lipids_in_very_large_HDL;Serum_L-HDL-L/M-HDL-L;L-HDL-L/M-HDL-L;Free_cholesterol_in_large_HDL;HDL_diameter;LDL_diameter;Triglycerides_in_very_large_HDL;Serum_IDL-L;IDL-L;Serum_IDL-FC;IDL-FC;Concentration_of_IDL_particles;Phospholipids_in_large_HDL;Triglycerides_in_very_large_HDL;Cholesterol_esters_in_very_large_HDL;Serum_IDL-TG;IDL-TG;Total_cholesterol_in_IDL;Triglycerides_in_IDL;VLDL_diameter;Free_cholesterol_in_large_HDL;Triglycerides_in_IDL;Total_lipids_in_very_large_HDL;Free_cholesterol_in_very_large_HDL;Total_lipids_in_large_HDL;Total_lipids_in_large_HDL;Serum_LDL-D;LDL-D;Serum_L-HDL-FC;L-HDL-FC;Triglycerides_in_very_large_HDL;Cholesterol_esters_in_very_large_HDL;Concentration_of_very_small_VLDL_particles;Triglycerides_in_very_large_HDL;Triglycerides_in_very_large_HDL;HDL_diameter;Triglycerides_in_very_large_HDL;Free_cholesterol_in_IDL;LDL_diameter;Serum_M-HDL-L/S-HDL-L;M-HDL-L/S-HDL-L;Phosphatidylcholine_and_other_cholines;Total_lipids_in_very_large_HDL;Serum_L-HDL-C;Concentration_of_very_small_VLDL_particles;Total_lipids_in_small_HDL;Total_cholesterol_in_very_large_HDL;Total_cholesterol_in_IDL;Phospholipids_in_IDL;Total_cholesterol_in_large_HDL;Serum_L-HDL-C;L-HDL-C;Free_cholesterol_in_IDL;Free_cholesterol_in_very_large_HDL;Concentration_of_very_small_VLDL_particles;Serum_XS-VLDL-PL;XS-VLDL-PL;Total_lipids_in_very_large_HDL;Total_cholesterol_in_large_HDL;Total_lipids_in_very_large_HDL;Serum_L-HDL-L/S-HDL-L;L-HDL-L/S-HDL-L;Triglycerides_in_very_large_HDL;Concentration_of_very_large_HDL_particles;Phospholipids_in_large_HDL;Free_cholesterol_in_large_HDL;LDL_diameter;Free_cholesterol_in_large_HDL;Total_cholesterol_in_very_large_HDL;Total_cholesterol_in_large_HDL;Phospholipids_in_large_HDL;Total_fatty_acids;Serum_IDL-P;IDL-P;LDL_diameter;Phospholipids_in_IDL;Serum_XS-VLDL-TG;XS-VLDL-TG;Phospholipids_in_large_HDL;Serum_XS-VLDL-P;XS-VLDL-P;Serum_Tot-CH;Tot-CH;Total_lipids_in_small_HDL;Serum_XL-HDL-PL;XL-HDL-PL;Concentration_of_IDL_particles;Total_lipids_in_IDL;Free_cholesterol_in_very_large_HDL;Cholesterol_esters_in_large_HDL;OmegaL6_fatty_acids;Serum_XL-HDL-PL;XL-HDL-PL;Phospholipids_in_very_large_HDL;Concentration_of_very_large_HDL_particles;Total_lipids_in_very_small_VLDL;Free_cholesterol_in_large_HDL;Free_cholesterol_in_large_HDL;Cholesterol_esters_in_large_HDL;Free_cholesterol_in_large_HDL;Free_cholesterol_in_large_LDL;Concentration_of_large_HDL_particles;Triglycerides_in	15:58671559;15:58671559;15:58671559;15:58671765;15:58671765;15:58671765;15:58671765;15:58672134;15:58672134;15:58672134;15:58672134;15:58672134;15:58673449;15:58673449;15:58673449;15:58673449;15:58674051;15:58674051;15:58674051;15:58674051;15:58674051;15:58674051;15:58674051;15:58674308;15:58674308;15:58674308;15:58674308;15:58674308;15:58674308;15:58674695;15:58674695;15:58674695;15:58674695;15:58674695;15:58674695;15:58674695;15:58676032;15:58676032;15:58676032;15:58676032;15:58676032;15:58676032;15:58676821;15:58676821;15:58676821;15:58676821;15:58676821;15:58676821;15:58676821;15:58677395;15:58677395;15:58677395;15:58677395;15:58677395;15:58678512;15:58678512;15:58678512;15:58678512;15:58678512;15:58678512;15:58678512;15:58678720;15:58678720;15:58678720;15:58678720;15:58679387;15:58679387;15:58679387;15:58679668;15:58679668;15:58679668;15:58679668;15:58679807;15:58679807;15:58679807;15:58679807;15:58680178;15:58680178;15:58680178;15:58680178;15:58680184;15:58680184;15:58680184;15:58680184;15:58680638;15:58680638;15:58680638;15:58680638;15:58680638;15:58680638;15:58680639;15:58680639;15:58680639;15:58680639;15:58680643;15:58680643;15:58680643;15:58680643;15:58680643;15:58680643;15:58680643;15:58680954;15:58680954;15:58680954;15:58680954;15:58680954;15:58680954;15:58680954;15:58681509;15:58681509;15:58681509;15:58681529;15:58681529;15:58681529;15:58681529;15:58681533;15:58681533;15:58681533;15:58681533;15:58682496;15:58682496;15:58682496;15:58682496;15:58682496;15:58683366;15:58683366;15:58683366;15:58683366;15:58683366;15:58683366;15:58683366;15:58683542;15:58683542;15:58683542;15:58683542;15:58683542;15:58683542;15:58684057;15:58684057;15:58684057;15:58684057;15:58684057;15:58684967;15:58684967;15:58684967;15:58684967;15:58686157;15:58686157;15:58686157;15:58686157;15:58686157;15:58686252;15:58686252;15:58686252;15:58687252;15:58687252;15:58687252;15:58687530;15:58687530;15:58687530;15:58687603;15:58687603;15:58687603;15:58687603;15:58687880;15:58687880;15:58687880;15:58687880;15:58687880;15:58687880;15:58688467;15:58688467;15:58688467;15:58688467;15:58688467;15:58688467;15:58688477;15:58688477;15:58688477;15:58689187;15:58689187;15:58689187;15:58689187;15:58689187;15:58689187;15:58689197;15:58689197;15:58689197;15:58690754;15:58690754;15:58690754;15:58690754;15:58690754;15:58692095;15:58692095;15:58692095;15:58692095;15:58692095;15:58692118;15:58692118;15:58692118;15:58692118;15:58692118;15:58692118;15:58692148;15:58692148;15:58692148;15:58692715;15:58692715;15:58692715;15:58692715;15:58692715;15:58692715;15:58692936;15:58692936;15:58692936;15:58692936;15:58692936;15:58692936;15:58693860;15:58693860;15:58693860;15:58693860;15:58693860;15:58693860;15:58696300;15:58696300;15:58696300;15:58696300;15:58696300;15:58697834;15:58697834;15:58697834;15:58697834;15:58697834;15:58698243;15:58698243;15:58698243;15:58698357;15:58698357;15:58698357;15:58699010;15:58699010;15:58699010;15:58699010;15:58699010;15:58699010;15:58700311;15:58700311;15:58700311;15:58701551;15:58701551;15:58701551;15:58701931;15:58701931;15:58701931;15:58702325;15:58702325;15:58702325;15:58702864;15:58702864;15:58702864;15:58702864;15:58702864;15:58703100;15:58703100;15:58703100;15:58704064;15:58704064;15:58704064;15:58705036;15:58705036;15:58705036;15:58705658;15:58705658;15:58705658;15:58706926;15:58706926;15:58706926;15:58706926;15:58706926;15:58707309;15:58707309;15:58707309;15:58709181;15:58709181;15:58709181;15:58709182;15:58709182;15:58709182;15:58709750;15:58709750;15:58709750;15:58710627;15:58710627;15:58710627;15:58710627;15:58710627;15:58710627;15:58712817;15:58712817;15:58712817;15:58712817;15:58712817;15:58712817;	rs1601933;rs1601933;rs1601933;rs1601935;rs1601935;rs1601935;rs1601935;rs12908474;rs12908474;rs12908474;rs12908474;rs12908474;rs77250403;rs77250403;rs77250403;rs77250403;rs62001736;rs62001736;rs62001736;rs62001736;rs62001736;rs62001736;rs62001736;rs2043082;rs2043082;rs2043082;rs2043082;rs2043082;rs2043082;rs4775041;rs4775041;rs4775041;rs4775041;rs4775041;rs4775041;rs4775041;rs80123226;rs80123226;rs80123226;rs80123226;rs80123226;rs80123226;rs11858759;rs11858759;rs11858759;rs11858759;rs11858759;rs11858759;rs11858759;rs11071377;rs11071377;rs11071377;rs11071377;rs11071377;rs10468017;rs10468017;rs10468017;rs10468017;rs10468017;rs10468017;rs10468017;rs261290;rs261290;rs261290;rs261290;rs56358871;rs56358871;rs56358871;rs7350789;rs7350789;rs7350789;rs7350789;rs58719229;rs58719229;rs58719229;rs58719229;rs261291;rs261291;rs261291;rs261291;rs7177289;rs7177289;rs7177289;rs7177289;rs2414577;rs2414577;rs2414577;rs2414577;rs2414577;rs2414577;rs2414578;rs2414578;rs2414578;rs2414578;rs35853021;rs35853021;rs35853021;rs35853021;rs35853021;rs35853021;rs35853021;rs2043085;rs2043085;rs2043085;rs2043085;rs2043085;rs2043085;rs2043085;rs28698356;rs28698356;rs28698356;rs576650681;rs576650681;rs576650681;rs576650681;rs35609148;rs35609148;rs35609148;rs35609148;rs2043084;rs2043084;rs2043084;rs2043084;rs2043084;rs1532085;rs1532085;rs1532085;rs1532085;rs1532085;rs1532085;rs1532085;rs12905732;rs12905732;rs12905732;rs12905732;rs12905732;rs12905732;rs11853674;rs11853674;rs11853674;rs11853674;rs11853674;rs4775044;rs4775044;rs4775044;rs4775044;rs261298;rs261298;rs261298;rs261298;rs261298;rs261299;rs261299;rs261299;rs5812934;rs5812934;rs5812934;rs7171102;rs7171102;rs7171102;rs174418;rs174418;rs174418;rs174418;rs493258;rs493258;rs493258;rs493258;rs493258;rs493258;rs920915;rs920915;rs920915;rs920915;rs920915;rs920915;rs920916;rs920916;rs920916;rs11855284;rs11855284;rs11855284;rs11855284;rs11855284;rs11855284;rs11858481;rs11858481;rs11858481;rs415799;rs415799;rs415799;rs415799;rs415799;rs443401;rs443401;rs443401;rs443401;rs443401;rs397923;rs397923;rs397923;rs397923;rs397923;rs397923;rs35128881;rs35128881;rs35128881;rs12906722;rs12906722;rs12906722;rs12906722;rs12906722;rs12906722;rs16940204;rs16940204;rs16940204;rs16940204;rs16940204;rs16940204;rs487766;rs487766;rs487766;rs487766;rs487766;rs487766;rs723967;rs723967;rs723967;rs723967;rs723967;rs12440032;rs12440032;rs12440032;rs12440032;rs12440032;rs62000864;rs62000864;rs62000864;rs12440217;rs12440217;rs12440217;rs11856159;rs11856159;rs11856159;rs11856159;rs11856159;rs11856159;rs17240869;rs17240869;rs17240869;rs17240876;rs17240876;rs17240876;rs150364420;rs150364420;rs150364420;rs12438999;rs12438999;rs12438999;rs17821310;rs17821310;rs17821310;rs17821310;rs17821310;rs17821322;rs17821322;rs17821322;rs55993842;rs55993842;rs55993842;rs28442086;rs28442086;rs28442086;rs397936241;rs397936241;rs397936241;rs409668;rs409668;rs409668;rs409668;rs409668;rs112516541;rs112516541;rs112516541;rs60315394;rs60315394;rs60315394;rs422137;rs422137;rs422137;rs55696635;rs55696635;rs55696635;rs11071380;rs11071380;rs11071380;rs11071380;rs11071380;rs11071380;rs11854624;rs11854624;rs11854624;rs11854624;rs11854624;rs11854624;	cholesterol;HDL_C;triglyc;cholesterol;HDL_C;LDL_C;triglyc;cholesterol;HDL;HDL_C;TC;triglyc;cholesterol;HDL_C;LDL_C;triglyc;cholesterol;HDL;HDL_C;LDL_C;TC;TG;triglyc;cholesterol;HDL;HDL_C;LDL_C;TC;triglyc;cholesterol;HDL;HDL_C;LDL_C;TC;TG;triglyc;cholesterol;HDL;HDL_C;LDL_C;TC;triglyc;cholesterol;HDL;HDL_C;LDL_C;TC;TG;triglyc;cholesterol;HDL;HDL_C;TC;triglyc;cholesterol;HDL;HDL_C;LDL_C;TC;TG;triglyc;cholesterol;HDL_C;LDL_C;triglyc;cholesterol;HDL_C;triglyc;cholesterol;HDL_C;LDL_C;triglyc;cholesterol;HDL_C;LDL_C;triglyc;cholesterol;HDL_C;LDL_C;triglyc;cholesterol;HDL_C;LDL_C;triglyc;cholesterol;HDL;HDL_C;LDL_C;TC;triglyc;cholesterol;HDL_C;LDL_C;triglyc;cholesterol;HDL;HDL_C;LDL_C;TC;TG;triglyc;cholesterol;HDL;HDL_C;LDL_C;TC;TG;triglyc;cholesterol;HDL_C;triglyc;cholesterol;HDL_C;LDL_C;triglyc;cholesterol;HDL_C;LDL_C;triglyc;cholesterol;HDL;HDL_C;TC;triglyc;cholesterol;HDL;HDL_C;LDL_C;TC;TG;triglyc;cholesterol;HDL;HDL_C;TC;TG;triglyc;cholesterol;HDL;HDL_C;TC;triglyc;cholesterol;HDL_C;LDL_C;triglyc;cholesterol;HDL;HDL_C;TC;triglyc;cholesterol;HDL_C;triglyc;cholesterol;HDL_C;triglyc;cholesterol;HDL_C;triglyc;cholesterol;HDL_C;LDL_C;triglyc;cholesterol;HDL;HDL_C;TC;TG;triglyc;cholesterol;HDL;HDL_C;TC;TG;triglyc;cholesterol;HDL_C;triglyc;cholesterol;HDL;HDL_C;TC;TG;triglyc;cholesterol;HDL_C;triglyc;cholesterol;HDL;HDL_C;TC;triglyc;cholesterol;HDL;HDL_C;TC;triglyc;cholesterol;HDL;HDL_C;LDL_C;TC;triglyc;cholesterol;HDL_C;triglyc;cholesterol;HDL;HDL_C;TC;TG;triglyc;cholesterol;HDL;HDL_C;TC;TG;triglyc;cholesterol;HDL;HDL_C;TC;TG;triglyc;cholesterol;HDL;HDL_C;TC;triglyc;cholesterol;HDL;HDL_C;TC;triglyc;cholesterol;HDL_C;triglyc;cholesterol;HDL_C;triglyc;cholesterol;HDL;HDL_C;TC;TG;triglyc;cholesterol;HDL_C;triglyc;cholesterol;HDL_C;triglyc;cholesterol;HDL_C;triglyc;cholesterol;HDL_C;triglyc;cholesterol;HDL;HDL_C;TC;triglyc;cholesterol;HDL_C;triglyc;cholesterol;HDL_C;triglyc;cholesterol;HDL_C;triglyc;cholesterol;HDL_C;triglyc;cholesterol;HDL;HDL_C;TC;triglyc;cholesterol;HDL_C;triglyc;cholesterol;HDL_C;triglyc;cholesterol;HDL_C;triglyc;cholesterol;HDL_C;triglyc;cholesterol;HDL;HDL_C;TC;TG;triglyc;cholesterol;HDL;HDL_C;TC;TG;triglyc;	UKBB;UKBB;UKBB;UKBB;UKBB;UKBB;UKBB;UKBB;Willer_et_al_2013;UKBB;Willer_et_al_2013;UKBB;UKBB;UKBB;UKBB;UKBB;UKBB;Willer_et_al_2013;UKBB;UKBB;Willer_et_al_2013;Willer_et_al_2013;UKBB;UKBB;Willer_et_al_2013;UKBB;UKBB;Willer_et_al_2013;UKBB;UKBB;Willer_et_al_2013;UKBB;UKBB;Willer_et_al_2013;Willer_et_al_2013;UKBB;UKBB;Willer_et_al_2013;UKBB;UKBB;Willer_et_al_2013;UKBB;UKBB;Willer_et_al_2013;UKBB;UKBB;Willer_et_al_2013;Willer_et_al_2013;UKBB;UKBB;Willer_et_al_2013;UKBB;Willer_et_al_2013;UKBB;UKBB;Willer_et_al_2013;UKBB;UKBB;Willer_et_al_2013;Willer_et_al_2013;UKBB;UKBB;UKBB;UKBB;UKBB;UKBB;UKBB;UKBB;UKBB;UKBB;UKBB;UKBB;UKBB;UKBB;UKBB;UKBB;UKBB;UKBB;UKBB;UKBB;UKBB;UKBB;UKBB;UKBB;UKBB;Willer_et_al_2013;UKBB;UKBB;Willer_et_al_2013;UKBB;UKBB;UKBB;UKBB;UKBB;UKBB;Willer_et_al_2013;UKBB;UKBB;Willer_et_al_2013;Willer_et_al_2013;UKBB;UKBB;Willer_et_al_2013;UKBB;UKBB;Willer_et_al_2013;Willer_et_al_2013;UKBB;UKBB;UKBB;UKBB;UKBB;UKBB;UKBB;UKBB;UKBB;UKBB;UKBB;UKBB;UKBB;Willer_et_al_2013;UKBB;Willer_et_al_2013;UKBB;UKBB;Willer_et_al_2013;UKBB;UKBB;Willer_et_al_2013;Willer_et_al_2013;UKBB;UKBB;Willer_et_al_2013;UKBB;Willer_et_al_2013;Willer_et_al_2013;UKBB;UKBB;Willer_et_al_2013;UKBB;Willer_et_al_2013;UKBB;UKBB;UKBB;UKBB;UKBB;UKBB;Willer_et_al_2013;UKBB;Willer_et_al_2013;UKBB;UKBB;UKBB;UKBB;UKBB;UKBB;UKBB;UKBB;UKBB;UKBB;UKBB;UKBB;UKBB;UKBB;UKBB;Willer_et_al_2013;UKBB;Willer_et_al_2013;Willer_et_al_2013;UKBB;UKBB;Willer_et_al_2013;UKBB;Willer_et_al_2013;Willer_et_al_2013;UKBB;UKBB;UKBB;UKBB;UKBB;Willer_et_al_2013;UKBB;Willer_et_al_2013;Willer_et_al_2013;UKBB;UKBB;UKBB;UKBB;UKBB;Willer_et_al_2013;UKBB;Willer_et_al_2013;UKBB;UKBB;Willer_et_al_2013;UKBB;Willer_et_al_2013;UKBB;UKBB;Willer_et_al_2013;UKBB;UKBB;Willer_et_al_2013;UKBB;UKBB;UKBB;UKBB;UKBB;Willer_et_al_2013;UKBB;Willer_et_al_2013;Willer_et_al_2013;UKBB;UKBB;Willer_et_al_2013;UKBB;Willer_et_al_2013;Willer_et_al_2013;UKBB;UKBB;Willer_et_al_2013;UKBB;Willer_et_al_2013;Willer_et_al_2013;UKBB;UKBB;Willer_et_al_2013;UKBB;Willer_et_al_2013;UKBB;UKBB;Willer_et_al_2013;UKBB;Willer_et_al_2013;UKBB;UKBB;UKBB;UKBB;UKBB;UKBB;UKBB;UKBB;Willer_et_al_2013;UKBB;Willer_et_al_2013;Willer_et_al_2013;UKBB;UKBB;UKBB;UKBB;UKBB;UKBB;UKBB;UKBB;UKBB;UKBB;UKBB;UKBB;UKBB;UKBB;Willer_et_al_2013;UKBB;Willer_et_al_2013;UKBB;UKBB;UKBB;UKBB;UKBB;UKBB;UKBB;UKBB;UKBB;UKBB;UKBB;UKBB;UKBB;UKBB;Willer_et_al_2013;UKBB;Willer_et_al_2013;UKBB;UKBB;UKBB;UKBB;UKBB;UKBB;UKBB;UKBB;UKBB;UKBB;UKBB;UKBB;UKBB;UKBB;Willer_et_al_2013;UKBB;Willer_et_al_2013;Willer_et_al_2013;UKBB;UKBB;Willer_et_al_2013;UKBB;Willer_et_al_2013;Willer_et_al_2013;UKBB;	15:58690754;15:58689187;15:58678512;15:58680638	rs415799;rs11855284;rs10468017;rs2414577	58761235;58837515;58684478;58582540;58723479;58441366;58210037;58499565;58678512;59045884;58855748;58382109;58387979;58431476;58431476;58285578;58407738;58387979;58431740;58252574;58431227;58387469;58381251;58855748;58855748;58855748;58855748;58855748;58855748;58855748;58855748;58855748;58855748;58855748;58726744;58730498;58680638;58690754;58689187;58689187;58716615;58724706;58716615;58724706;58689187;58611859;58635891;58635583;58723709;58744481;58611859;58716615;58635891;58721302;58724706;58723709;58790650;58840586;58855748;58744481;58635583;58790650;58625121;58555030;58721302;58725986;58689187;58720262;58855748;58840586;58625121;58545668;58725986;58555030;58696281;58675485;58838103;58720262;58838103;58708443;58545668;58696281;58732221;58790650;58689187;58611859;58554914;58723709;58708443;58714787;58689187;58635583;58724706;58635891;58554914;58675485;58732221;58601771;58789530;58544918;58646203;58744481;58716615;58725986;58682364;58804663;58804663;58720262;58854753;58568077;58744481;58646203;58601771;58708443;58721302;58717401;58554914;58766286;58694863;58682364;58744970;58544918;58789530;	-;-;-;-;-;-;-;-;-;-;-;rs2043082;rs261291;rs1800588;rs1800588;rs12903590;rs13329672;rs261291;rs2070895;rs118146059;rs1077835;rs7350789;rs77250403;rs113298164;rs113298164;rs113298164;rs113298164;rs113298164;rs113298164;rs113298164;rs113298164;rs113298164;rs113298164;rs113298164;rs261334;rs588136;rs2414577;rs415799;rs11855284;rs11855284;rs375372;rs11632618;rs375372;rs11632618;rs11855284;rs1373655;Affx-11766408;rs4775031;rs35511894;rs35138338;rs1373655;rs375372;Affx-11766408;rs35684611;rs11632618;rs35511894;rs112694435;rs121912502;rs28933094;rs35138338;rs4775031;rs112694435;rs1444940;rs935213;rs35684611;rs17269250;rs11855284;rs117966452;rs28933094;rs121912502;rs1444940;rs113629348;rs17269250;rs935213;rs75672055;rs75525508;Affx-52354612;rs117966452;Affx-52354612;rs79419121;rs113629348;rs75672055;rs16940302;rs112694435;rs11855284;rs1373655;rs76970180;rs35511894;rs79419121;rs11631178;rs11855284;rs4775031;rs11632618;Affx-11766408;rs76970180;rs75525508;rs16940302;rs117261396;rs55995747;rs77803341;rs12912626;rs35138338;rs375372;rs17269250;rs72740841;rs12904012;rs12904012;rs117966452;rs117911817;rs117386336;rs35138338;rs12912626;rs117261396;rs79419121;rs35684611;rs78936960;rs76970180;rs79612456;rs78042482;rs72740841;rs11071383;rs77803341;rs55995747;	high_density_lipoprotein_particle_size_measurement;low_density_lipoprotein_particle_size_measurement;low_density_lipoprotein_particle_size_measurement;low_density_lipoprotein_particle_size_measurement;high_density_lipoprotein_cholesterol_measurement;high_density_lipoprotein_cholesterol_measurement;triglyceride_measurement,_high_density_lipoprotein_cholesterol_measurement;triglyceride_measurement,_high_density_lipoprotein_cholesterol_measurement;triglyceride_measurement,_high_density_lipoprotein_cholesterol_measurement;triglyceride_measurement,_high_density_lipoprotein_cholesterol_measurement;triglyceride_measurement,_high_density_lipoprotein_cholesterol_measurement;Total_cholesterol_levels;Triglyceride_levels;Total_cholesterol_levels;Triglyceride_levels;High_density_lipoprotein_cholesterol_levels;High_density_lipoprotein_cholesterol_levels;High_density_lipoprotein_cholesterol_levels;High_density_lipoprotein_cholesterol_levels;High_density_lipoprotein_cholesterol_levels;Triglycerides;Total_cholesterol_levels;HDL_cholesterol;HDL-C;ApoA1;PC;Total_PG;HDL3-C;Total_cholines;IDL-P;MUFA;SFA;DHA;HDL2-C;Leucine;PC_ae_C32:1;PC_ae_C38:2;PC_ae_C32:1;Apolipoprotein_A;HDL_cholesterol;Apolipoprotein_A;Apolipoprotein_A;HDL_cholesterol;HDL_cholesterol;Cholesterol;Apolipoprotein_A;Apolipoprotein_A;Apolipoprotein_A;Apolipoprotein_A;Apolipoprotein_A;HDL_cholesterol;Cholesterol;HDL_cholesterol;Apolipoprotein_A;Cholesterol;HDL_cholesterol;Apolipoprotein_A;Apolipoprotein_A;Apolipoprotein_A;HDL_cholesterol;HDL_cholesterol;HDL_cholesterol;Apolipoprotein_A;Apolipoprotein_A;HDL_cholesterol;Apolipoprotein_A;Triglycerides;Apolipoprotein_A;HDL_cholesterol;HDL_cholesterol;HDL_cholesterol;Apolipoprotein_A;HDL_cholesterol;HDL_cholesterol;Apolipoprotein_A;Apolipoprotein_A;Apolipoprotein_A;HDL_cholesterol;HDL_cholesterol;Apolipoprotein_A;HDL_cholesterol;HDL_cholesterol;Apolipoprotein_A;Cholesterol;Apolipoprotein_B;Cholesterol;Apolipoprotein_A;Cholesterol;HDL_cholesterol;Apolipoprotein_A;LDL_cholesterol;Cholesterol;Triglycerides;Cholesterol;HDL_cholesterol;HDL_cholesterol;HDL_cholesterol;Apolipoprotein_A;Apolipoprotein_A;Apolipoprotein_A;Apolipoprotein_A;Cholesterol;Triglycerides;Cholesterol;Apolipoprotein_A;HDL_cholesterol;Apolipoprotein_A;Cholesterol;Apolipoprotein_A;Apolipoprotein_A;Triglycerides;HDL_cholesterol;HDL_cholesterol;Cholesterol;Cholesterol;Apolipoprotein_A;Cholesterol;Apolipoprotein_A;Apolipoprotein_A;HDL_cholesterol;Apolipoprotein_A;HDL_cholesterol;HDL_cholesterol;	Davis_et_al.;Davis_et_al.;Davis_et_al.;Davis_et_al.;Davis_et_al.;Davis_et_al.;Davis_et_al.;Davis_et_al.;Davis_et_al.;Davis_et_al.;Davis_et_al.;Kanai_et_al.;Kanai_et_al.;Kanai_et_al.;Kanai_et_al.;Kanai_et_al.;Kanai_et_al.;Kanai_et_al.;Kanai_et_al.;Kanai_et_al.;Klarin_et_al.;Klarin_et_al.;Klarin_et_al.;Locke_et_al.;Locke_et_al.;Locke_et_al.;Locke_et_al.;Locke_et_al.;Locke_et_al.;Locke_et_al.;Locke_et_al.;Locke_et_al.;Locke_et_al.;Locke_et_al.;Lotta_et_al.;Lotta_et_al.;Lotta_et_al.;Lotta_et_al.;Sinnott-Armstrong_et_al.;Sinnott-Armstrong_et_al.;Sinnott-Armstrong_et_al.;Sinnott-Armstrong_et_al.;Sinnott-Armstrong_et_al.;Sinnott-Armstrong_et_al.;Sinnott-Armstrong_et_al.;Sinnott-Armstrong_et_al.;Sinnott-Armstrong_et_al.;Sinnott-Armstrong_et_al.;Sinnott-Armstrong_et_al.;Sinnott-Armstrong_et_al.;Sinnott-Armstrong_et_al.;Sinnott-Armstrong_et_al.;Sinnott-Armstrong_et_al.;Sinnott-Armstrong_et_al.;Sinnott-Armstrong_et_al.;Sinnott-Armstrong_et_al.;Sinnott-Armstrong_et_al.;Sinnott-Armstrong_et_al.;Sinnott-Armstrong_et_al.;Sinnott-Armstrong_et_al.;Sinnott-Armstrong_et_al.;Sinnott-Armstrong_et_al.;Sinnott-Armstrong_et_al.;Sinnott-Armstrong_et_al.;Sinnott-Armstrong_et_al.;Sinnott-Armstrong_et_al.;Sinnott-Armstrong_et_al.;Sinnott-Armstrong_et_al.;Sinnott-Armstrong_et_al.;Sinnott-Armstrong_et_al.;Sinnott-Armstrong_et_al.;Sinnott-Armstrong_et_al.;Sinnott-Armstrong_et_al.;Sinnott-Armstrong_et_al.;Sinnott-Armstrong_et_al.;Sinnott-Armstrong_et_al.;Sinnott-Armstrong_et_al.;Sinnott-Armstrong_et_al.;Sinnott-Armstrong_et_al.;Sinnott-Armstrong_et_al.;Sinnott-Armstrong_et_al.;Sinnott-Armstrong_et_al.;Sinnott-Armstrong_et_al.;Sinnott-Armstrong_et_al.;Sinnott-Armstrong_et_al.;Sinnott-Armstrong_et_al.;Sinnott-Armstrong_et_al.;Sinnott-Armstrong_et_al.;Sinnott-Armstrong_et_al.;Sinnott-Armstrong_et_al.;Sinnott-Armstrong_et_al.;Sinnott-Armstrong_et_al.;Sinnott-Armstrong_et_al.;Sinnott-Armstrong_et_al.;Sinnott-Armstrong_et_al.;Sinnott-Armstrong_et_al.;Sinnott-Armstrong_et_al.;Sinnott-Armstrong_et_al.;Sinnott-Armstrong_et_al.;Sinnott-Armstrong_et_al.;Sinnott-Armstrong_et_al.;Sinnott-Armstrong_et_al.;Sinnott-Armstrong_et_al.;Sinnott-Armstrong_et_al.;Sinnott-Armstrong_et_al.;Sinnott-Armstrong_et_al.;Sinnott-Armstrong_et_al.;Sinnott-Armstrong_et_al.;Sinnott-Armstrong_et_al.;Sinnott-Armstrong_et_al.;Sinnott-Armstrong_et_al.;Sinnott-Armstrong_et_al.;Sinnott-Armstrong_et_al.;Sinnott-Armstrong_et_al.;Sinnott-Armstrong_et_al.;Sinnott-Armstrong_et_al.;Sinnott-Armstrong_et_al.;Sinnott-Armstrong_et_al.;Sinnott-Armstrong_et_al.;Sinnott-Armstrong_et_al.;Sinnott-Armstrong_et_al.;Sinnott-Armstrong_et_al.;Sinnott-Armstrong_et_al.;
15_2	15	54679066	61395636	L-HDL-C	58680178	15:58680178:C:T	rs261291	t	c	0.6313	-0.153748	0.00403808	0	316.47	33	9.683e-09	No	LIPC	LIPC	Biology	166	Ala;ApoA1;ApoB;CLA;DAG;DAGbyTG;DHA;DHAbyFA;EstC;FAw3;FAw6;FAw6byFA;FreeC;HDL2-C;HDL3-C;HDL-C;HDL-D;HDL-TG;IDL-C;IDL-CE;IDL-CE_percent;IDL-C_percent;IDL-FC;IDL-FC_percent;IDL-L;IDL-P;IDL-PL;IDL-PL_percent;IDL-TG;IDL-TG_percent;LA;LAbyFA;LDL-C;LDL-D;LDL-TG;L-HDL-C;L-HDL-CE;L-HDL-CE_percent;L-HDL-C_percent;L-HDL-FC;L-HDL-FC_percent;L-HDL-L;L-HDL-P;L-HDL-PL;L-HDL-PL_percent;L-HDL-TG;L-HDL-TG_percent;L-LDL-C;L-LDL-CE;L-LDL-CE_percent;L-LDL-C_percent;L-LDL-FC;L-LDL-FC_percent;L-LDL-L;L-LDL-P;L-LDL-PL;L-LDL-PL_percent;L-LDL-TG;L-LDL-TG_percent;L-VLDL-CE_percent;L-VLDL-C_percent;L-VLDL-FC_percent;L-VLDL-PL_percent;L-VLDL-TG;L-VLDL-TG_percent;M-HDL-CE_percent;M-HDL-C_percent;M-HDL-FC;M-HDL-FC_percent;M-HDL-L;M-HDL-P;M-HDL-PL;M-HDL-PL_percent;M-HDL-TG;M-HDL-TG_percent;M-LDL-C;M-LDL-CE;M-LDL-C_percent;M-LDL-FC;M-LDL-FC_percent;M-LDL-L;M-LDL-P;M-LDL-PL;M-LDL-PL_percent;M-LDL-TG;M-LDL-TG_percent;MUFA;MUFAbyFA;M-VLDL-CE;M-VLDL-CE_percent;M-VLDL-C_percent;M-VLDL-FC_percent;M-VLDL-PL_percent;M-VLDL-TG;M-VLDL-TG_percent;PC;PUFA;Remnant-C;Serum-C;Serum-TG;SFA;S-HDL-FC_percent;S-HDL-TG;S-HDL-TG_percent;S-LDL-C;S-LDL-CE;S-LDL-C_percent;S-LDL-FC;S-LDL-FC_percent;S-LDL-L;S-LDL-P;S-LDL-PL;S-LDL-PL_percent;S-LDL-TG;S-LDL-TG_percent;SM;S-VLDL-C;S-VLDL-CE;S-VLDL-C_percent;S-VLDL-FC;S-VLDL-FC_percent;S-VLDL-L;S-VLDL-P;S-VLDL-PL;S-VLDL-PL_percent;S-VLDL-TG_percent;TotCho;TotFA;TotPG;VLDL-C;VLDL-D;XL-HDL-C;XL-HDL-CE;XL-HDL-CE_percent;XL-HDL-C_percent;XL-HDL-FC;XL-HDL-FC_percent;XL-HDL-L;XL-HDL-P;XL-HDL-PL;XL-HDL-PL_percent;XL-HDL-TG;XL-HDL-TG_percent;XL-VLDL-CE_percent;XL-VLDL-C_percent;XL-VLDL-FC_percent;XL-VLDL-PL_percent;XL-VLDL-TG_percent;XS-VLDL-C;XS-VLDL-CE;XS-VLDL-CE_percent;XS-VLDL-C_percent;XS-VLDL-FC;XS-VLDL-FC_percent;XS-VLDL-L;XS-VLDL-P;XS-VLDL-PL;XS-VLDL-PL_percent;XS-VLDL-TG;XS-VLDL-TG_percent;XXL-VLDL-CE_percent;XXL-VLDL-C_percent;XXL-VLDL-FC_percent;XXL-VLDL-PL_percent;XXL-VLDL-TG;XXL-VLDL-TG_percent;	3	region_15_2_locus_2	intron_variant	NA	NA	NA	H7_AMD (p=1.53982e-10);	Age-related macular degeneration (Fritsche LG 2015); HDL cholesterol (Surakka I 2015); Self-reported high cholesterol (Neale B 2017); High density lipoprotein (Prins B 2017);	Serum ApoA1 (Kettunen J 2012); Serum Free-C (Kettunen J 2012); Serum Gp/Tot-C (Kettunen J 2012); Serum HDL-C (Kettunen J 2012); Serum HDL-D (Kettunen J 2012); Serum HDL2-C (Kettunen J 2012); Serum IDL-FC (Kettunen J 2012); Serum IDL-L (Kettunen J 2012); Serum IDL-P (Kettunen J 2012); Serum IDL-TG (Kettunen J 2012); Serum L-HDL-C (Kettunen J 2012); Serum L-HDL-CE (Kettunen J 2012); Serum L-HDL-FC (Kettunen J 2012); Serum L-HDL-L (Kettunen J 2012); Serum L-HDL-L/M-HDL-L (Kettunen J 2012); Serum L-HDL-L/S-HDL-L (Kettunen J 2012); Serum L-HDL-P (Kettunen J 2012); Serum L-HDL-PL (Kettunen J 2012); Serum LDL-D (Kettunen J 2012); Serum M-HDL-L/S-HDL-L (Kettunen J 2012); Serum MobCH (Kettunen J 2012); Serum MobCH3 (Kettunen J 2012); Serum PC (Kettunen J 2012); Serum Tot-C/Est-C (Kettunen J 2012); Serum Tot-CH (Kettunen J 2012); Serum VLDL-D (Kettunen J 2012); Serum XL-HDL-C (Kettunen J 2012); Serum XL-HDL-CE (Kettunen J 2012); Serum XL-HDL-FC (Kettunen J 2012); Serum XL-HDL-L (Kettunen J 2012); Serum XL-HDL-P (Kettunen J 2012); Serum XL-HDL-PL (Kettunen J 2012); Serum XL-HDL-TG (Kettunen J 2012); Serum XS-VLDL-L (Kettunen J 2012); Serum XS-VLDL-P (Kettunen J 2012); Serum XS-VLDL-PL (Kettunen J 2012); 18:2 linoleic acid (LA) (Kettunen J 2016); ApoA1 (Kettunen J 2016); Cholesterol esters in large HDL (Kettunen J 2016); Cholesterol esters in very large HDL (Kettunen J 2016); Concentration of IDL particles (Kettunen J 2016); Concentration of large HDL particles (Kettunen J 2016); Concentration of small HDL particles (Kettunen J 2016); Concentration of very large HDL particles (Kettunen J 2016); Concentration of very small VLDL particles (Kettunen J 2016); Free cholesterol (Kettunen J 2016); Free cholesterol in IDL (Kettunen J 2016); Free cholesterol in large HDL (Kettunen J 2016); Free cholesterol in very large HDL (Kettunen J 2016); HDL diameter (Kettunen J 2016); LDL diameter (Kettunen J 2016); MonoLunsaturated fatty acids (Kettunen J 2016); OmegaL6 fatty acids (Kettunen J 2016); OmegaL7 and L9 and saturated fatty acids (Kettunen J 2016); Other polyunsaturated fatty acids than 18:2 (Kettunen J 2016); Phosphatidylcholine and other cholines (Kettunen J 2016); Phospholipids in IDL (Kettunen J 2016); Phospholipids in large HDL (Kettunen J 2016); Phospholipids in very large HDL (Kettunen J 2016); Phospholipids in very small VLDL (Kettunen J 2016); Serum total cholesterol (Kettunen J 2016); Sphingomyelins (Kettunen J 2016); Total cholesterol in HDL (Kettunen J 2016); Total cholesterol in IDL (Kettunen J 2016); Total cholesterol in large HDL (Kettunen J 2016); Total cholesterol in very large HDL (Kettunen J 2016); Total fatty acids (Kettunen J 2016); Total lipids in IDL (Kettunen J 2016); Total lipids in large HDL (Kettunen J 2016); Total lipids in small HDL (Kettunen J 2016); Total lipids in very large HDL (Kettunen J 2016); Total lipids in very small VLDL (Kettunen J 2016); Total phosphoglycerides (Kettunen J 2016); Triglycerides in IDL (Kettunen J 2016); Triglycerides in very large HDL (Kettunen J 2016); Triglycerides in very small VLDL (Kettunen J 2016); VLDL diameter (Kettunen J 2016); 1-arachidonoyl-GPE (Long T 2017); 1-palmitoyl-2-arachidonoyl-GPE (Long T 2017); 1-palmitoyl-2-docosahexaenoyl-GPE (Long T 2017); 1-palmitoyl-2-linoleoyl-GPE (Long T 2017); 1-palmitoyl-2-oleoyl-GPE (Long T 2017); 1-palmitoyl-GPE (Long T 2017); 1-stearoyl-2-arachidonoyl-GPE (Long T 2017); 1-stearoyl-2-docosahexaenoyl-GPE (Long T 2017); 1-stearoyl-2-linoleoyl-GPE (Long T 2017); 1-stearoyl-GPE (Long T 2017); 2-palmitoyl-GPE (Long T 2017); 1-arachidonoyl-GPE (20:4n6) (Long T 2017); 1-palmitoyl-2-arachidonoyl-GPE (16:0/20:4) (Long T 2017); 1-palmitoyl-2-docosahexaenoyl-GPE (16:0/22:6) (Long T 2017); 1-palmitoyl-2-linoleoyl-GPE (16:0/18:2) (Long T 2017); 1-palmitoyl-2-oleoyl-GPE (16:0/18:1) (Long T 2017); 1-palmitoyl-GPE (16:0) (Long T 2017); 1-stearoyl-2-arachidonoyl-GPE (18:0/20:4) (Long T 2017); 1-stearoyl-2-docosahexaenoyl-GPE (18:0/22:6) (Long T 2017); 1-stearoyl-2-linoleoyl-GPE (18:0/18:2) (Long T 2017); 1-stearoyl-GPE (18:0) (Long T 2017); 2-palmitoyl-GPE (16:0) (Long T 2017); ApoA1 (Tukiainen T 2012); ApoA1 (Kettunen J 2012); FAw67 (Tukiainen T 2012); Free-C (Tukiainen T 2012); Free-C (Kettunen J 2012); Free-C/Est-C (Tukiainen T 2012); Gp/Tot-C (Tukiainen T 2012); Gp/Tot-C (Kettunen J 2012); HDL-C (Tukiainen T 2012); HDL-C (Kettunen J 2012); HDL-D (Tukiainen T 2012); HDL-D (Kettunen J 2012); HDL2-C (Tukiainen T 2012); HDL2-C (Kettunen J 2012); IDL-C (Tukiainen T 2012); IDL-FC (Tukiainen T 2012); IDL-FC (Kettunen J 2012); IDL-L (Tukiainen T 2012); IDL-L (Kettunen J 2012); IDL-P (Tukiainen T 2012); IDL-P (Kettunen J 2012); IDL-PL (Tukiainen T 2012); IDL-TG (Tukiainen T 2012); IDL-TG (Kettunen J 2012); Ile/Serum-C (Tukiainen T 2012); L-HDL-C (Tukiainen T 2012); L-HDL-C (Kettunen J 2012); L-HDL-CE (Tukiainen T 2012); L-HDL-CE (Kettunen J 2012); L-HDL-FC (Tukiainen T 2012); L-HDL-FC (Kettunen J 2012); L-HDL-L (Tukiainen T 2012); L-HDL-L (Kettunen J 2012); L-HDL-L/M-HDL-L (Tukiainen T 2012); L-HDL-L/M-HDL-L (Kettunen J 2012); L-HDL-L/S-HDL-L (Tukiainen T 2012); L-HDL-L/S-HDL-L (Kettunen J 2012); L-HDL-P (Tukiainen T 2012); L-HDL-P (Kettunen J 2012); L-HDL-PL (Tukiainen T 2012); L-HDL-PL (Kettunen J 2012); LA (Tukiainen T 2012); LDL-D (Tukiainen T 2012); LDL-D (Kettunen J 2012); M-HDL-L/S-HDL-L (Tukiainen T 2012); M-HDL-L/S-HDL-L (Kettunen J 2012); MobCH (Tukiainen T 2012); MobCH (Kettunen J 2012); MobCH3 (Tukiainen T 2012); MobCH3 (Kettunen J 2012); PC (Tukiainen T 2012); PC (Kettunen J 2012); S-HDL-L (Tukiainen T 2012); S-HDL-P (Tukiainen T 2012); Tot-C/Est-C (Tukiainen T 2012); Tot-C/Est-C (Kettunen J 2012); Tot-CH (Tukiainen T 2012); Tot-CH (Kettunen J 2012); Tot-FA (Tukiainen T 2012); VLDL-D (Tukiainen T 2012); VLDL-D (Kettunen J 2012); XL-HDL-C (Tukiainen T 2012); XL-HDL-C (Kettunen J 2012); XL-HDL-CE (Tukiainen T 2012); XL-HDL-CE (Kettunen J 2012); XL-HDL-FC (Tukiainen T 2012); XL-HDL-FC (Kettunen J 2012); XL-HDL-L (Tukiainen T 2012); XL-HDL-L (Kettunen J 2012); XL-HDL-L/M-HDL-L (Tukiainen T 2012); XL-HDL-L/S-HDL-L (Tukiainen T 2012); XL-HDL-P (Tukiainen T 2012); XL-HDL-P (Kettunen J 2012); XL-HDL-PL (Tukiainen T 2012); XL-HDL-PL (Kettunen J 2012); XL-HDL-TG (Tukiainen T 2012); XL-HDL-TG (Kettunen J 2012); XS-VLDL-L (Tukiainen T 2012); XS-VLDL-L (Kettunen J 2012); XS-VLDL-P (Tukiainen T 2012); XS-VLDL-P (Kettunen J 2012); XS-VLDL-PL (Tukiainen T 2012); XS-VLDL-PL (Kettunen J 2012);	rs75437656;rs1373660;rs187774;rs10468017;rs10468017;rs723967;rs12440217;rs12440217;rs422137;rs422137;rs11631334;rs11631334;rs11631244;rs11631244;rs79111033;rs111648865;rs7182541;rs11071377;rs11071377;rs7350789;rs7350789;rs79111033;rs2070895;rs2070895;rs261342;rs261342;rs261332;rs261332;rs261342;rs261342;rs12914626;rs12914626;rs1601935;rs261299;rs261299;rs447794;rs447794;rs76679589;rs6494025;rs12438999;rs12438999;rs11858164;rs4775039;rs424346;rs12185072;rs686958;rs686958;rs567746;rs1532085;rs1532085;rs12438999;rs12438999;rs16940167;rs1077835;rs493258;rs1077834;rs17821322;rs4774297;rs72740877;rs12439649;rs16940167;rs76679589;rs493987;rs79111033;rs261334;rs261334;rs7350789;rs7350789;rs447794;rs11857380;rs11857380;rs75354047;rs572410;rs572410;rs390390;rs390390;rs11631334;rs11631334;rs112451048;rs117486534;rs12185093;rs7171102;rs7171102;rs920917;rs920917;rs111563124;rs1711041;rs495348;rs495348;rs261334;rs261334;rs76686550;rs111836391;rs11858759;rs493987;rs493987;rs17240876;rs1838504;rs261290;rs261290;rs75354047;rs261291;rs723967;rs723967;rs7171102;rs261342;rs17821322;rs11854656;rs390390;rs7177289;rs493987;rs493987;rs16940168;rs2070895;rs62001736;rs1532085;rs12148283;rs1979178;rs500590;rs174418;rs174418;rs12708454;rs12438999;rs12438999;rs1373657;rs7178362;rs7178362;rs80076887;rs11071381;rs473224;rs473224;rs117376818;rs7497636;rs111648865;rs112925355;rs1601935;rs56358871;rs515081;rs146625148;rs17821274;rs60808669;rs4775046;rs55966152;rs488490;rs488490;rs1077835;rs1077835;rs12906722;rs16940181;rs16940181;rs920915;rs920915;rs920916;rs920916;rs422137;rs422137;rs588136;rs920915;rs12440217;rs62000864;rs62000864;rs567746;rs56358871;rs487766;rs17821316;rs573922;rs261290;rs261290;rs35853021;rs35853021;rs28698356;rs12908474;rs7350789;rs75437656;rs62000869;rs1373655;rs4775041;rs4775041;rs447794;rs8032310;rs113083442;rs2414578;rs4775044;rs174418;rs174418;rs495348;rs495348;rs573922;rs12439649;rs2306791;rs2306791;rs1529576;rs56358871;rs56358871;rs437549;rs437549;rs74338752;rs633695;rs111782147;rs16940810;rs920917;rs920917;rs113646452;rs111543310;rs28594460;rs573922;rs573922;rs1077835;rs261336;rs16940168;rs347119;rs12440032;rs588136;rs422137;rs422137;rs11855284;rs11853674;rs8033940;rs261299;rs920917;rs415799;rs7177289;rs12185093;rs485538;rs485538;rs384322;rs384322;rs112892709;rs111836391;rs1077834;rs1077834;rs485538;rs261269;rs1532085;rs573922;rs573922;rs16940571;rs16940168;rs16940168;rs11857386;rs7350789;rs479084;rs17821274;rs397923;rs397923;rs573922;rs166359;rs166359;rs572410;rs16953360;rs16953360;rs409668;rs409668;rs10468017;rs62000870;rs261293;rs174418;rs174418;rs28698356;rs28698356;rs28698356;rs28698356;rs261332;rs1601935;rs4775044;rs112516541;rs7350789;rs7163052;rs261332;rs12594375;rs72740818;rs12185072;rs11853674;rs11853674;rs723967;rs723967;rs17240869;rs17240869;rs8026082;rs261341;rs11633043;rs11633043;rs117486534;rs1601933;rs1601933;rs7350789;rs7350789;rs28451440;rs12914035;rs347122;rs347122;rs55671218;rs2043082;rs1318175;rs4775039;rs4775039;rs7170361;rs572410;rs935202;rs12899879;rs573922;rs7171102;rs347122;rs2043082;rs12438999;rs60315394;rs28442086;rs28698356;rs8034802;rs12899879;rs261332;rs261332;rs111836391;rs493258;rs11856159;rs12440217;rs73426525;rs487766;rs56358871;rs56358871;rs1601933;rs2414578;rs261332;rs4775041;rs8034802;rs8034802;rs113298164;rs261334;rs261291;rs75354047;rs28495863;rs28528324;rs185481;rs11632618;rs6494007;rs384322;rs384322;rs112892709;rs261338;rs12914626;rs12914626;rs56358871;rs261341;rs111648865;rs2082149;rs2082149;rs1800588;rs1800588;rs2070895;rs2070895;rs111563124;rs261336;rs111782147;rs112417080;rs35128881;rs62000868;rs62000868;rs261332;rs261332;rs11858759;rs11858759;rs2414578;rs11632492;rs112537713;rs11632618;rs415799;rs415799;rs35128881;rs28594460;rs55696635;rs7350789;rs12440032;rs1800588;rs443401;rs72739122;rs4622454;rs1601935;rs422137;rs1077835;rs28495863;rs920915;rs920915;rs920916;rs920916;rs74338752;rs8025065;rs146871738;rs71478659;rs28698356;rs28698356;rs17240832;rs7180071;rs7180071;rs4775039;rs12905732;rs12905732;rs62001733;rs16940170;rs16940170;rs261341;rs11639208;rs6494005;rs1077834;rs1077834;rs415403;rs625510;rs1532085;rs12906722;rs112417080;rs1077835;rs6494025;rs485671;rs485671;rs7177289;rs7177289;rs261342;rs11858759;rs1077834;rs1077834;rs261336;rs1077834;rs479084;rs80123226;rs9788636;rs1825955;rs174418;rs493258;rs920916;rs422137;rs422137;rs11857380;rs11857380;rs11857380;rs11857380;rs80123226;rs493258;rs74338752;rs16953360;rs16953360;rs28451440;rs534933;rs17269425;rs112724162;rs11632492;rs111579799;rs4775041;rs4775041;rs16940170;rs16940223;rs261301;rs261301;rs443401;rs443401;rs17821310;rs17240832;rs493987;rs493987;rs79111033;rs473422;rs723967;rs261342;rs261342;rs73426525;rs12708454;rs7170361;rs7170361;rs1077835;rs2657126;rs11856159;rs493258;rs28594460;rs422137;rs113298164;rs261291;rs261334;rs588136;rs12906722;rs17821316;rs1800588;rs34718390;rs435129;rs190182262;rs402465;rs73426521;rs111583126;rs74334714;rs11631244;rs11631244;rs115498689;rs390390;rs390390;rs113105798;rs261333;rs117376818;rs424346;rs7179728;rs16940170;rs11858481;rs112537713;rs16940181;rs16940181;rs11631334;rs424346;rs11071377;rs11071377;rs4775044;rs4775044;rs11854624;rs76679589;rs397923;rs7170361;rs1077835;rs1077835;rs347118;rs2414577;rs920915;rs2414577;rs2414577;rs2043085;rs2043085;rs4775041;rs4775041;rs473224;rs567746;rs588136;rs1601935;rs1601935;rs62000864;rs485538;rs10152355;rs11858759;rs493258;rs488490;rs7182541;rs11071374;rs261299;rs487766;rs487766;rs34278620;rs261290;rs261290;rs487766;rs487766;rs62000870;rs62000870;rs261342;rs686958;rs567746;rs723967;rs723967;rs112925355;rs112925355;rs261338;rs261338;rs8041059;rs73424577;rs113617034;rs12908474;rs12908474;rs7177289;rs7177289;rs166359;rs166359;rs8034802;rs8034802;rs17269271;rs686958;rs686958;rs17240869;rs73426541;rs2555787;rs488490;rs488490;rs11858279;rs113617034;rs16940168;rs473224;rs75437656;rs397923;rs62000868;rs62000868;rs261336;rs11858759;rs11858759;rs261342;rs17821159;rs62001667;rs261290;rs261298;rs74019425;rs493987;rs443401;rs17240876;rs17240876;rs145347194;rs11858481;rs443401;rs443401;rs261342;rs261342;rs73424597;rs73426525;rs10152355;rs11638416;rs11638416;rs35853021;rs35853021;rs28698356;rs28698356;rs16940168;rs493987;rs493987;rs112835635;rs12185071;rs12185071;rs11631244;rs2070895;rs8034802;rs261334;rs793417;rs17821310;rs792902;rs479084;rs1825955;rs422137;rs261334;rs261299;rs11071377;rs56142310;rs17821310;rs62000869;rs62000869;rs1663254;rs1663254;rs261336;rs387005;rs387005;rs347121;rs347121;rs80123226;rs11857386;rs12438999;rs588136;rs588136;rs8034802;rs8034802;rs443401;rs443401;rs113646452;rs113617034;rs437549;rs10152355;rs10152355;rs12440217;rs447794;rs174418;rs111563124;rs16940170;rs2043084;rs12440217;rs8033940;rs7170361;rs1800588;rs12594571;rs1601933;rs12439649;rs1711062;rs28698356;rs145347194;rs1601935;rs11855284;rs150064127;rs111836391;rs80076887;rs75672055;rs261342;rs261342;rs111563124;rs35128881;rs35128881;rs485671;rs938507;rs12185072;rs112892709;rs80123226;rs60315394;rs567746;rs567746;rs74019425;rs495348;rs495348;rs13329672;rs12708454;rs16940213;rs1532085;rs17240832;rs10468017;rs10468017;rs493258;rs1077834;rs1800588;rs77669185;rs8041059;rs62001736;rs62001736;rs56358871;rs396198;rs4774297;rs11639208;rs11639208;rs1663255;rs1663255;rs1838504;rs1532085;rs1532085;rs397923;rs62000939;rs12906722;rs12906722;rs488490;rs112824175;rs28451440;rs4775039;rs11633043;rs112451048;rs10468017;rs79111033;rs12440032;rs12440032;rs55696635;rs261332;rs261332;rs113617034;rs261336;rs7177289;rs7177289;rs11853674;rs174418;rs174418;rs1532085;rs397923;rs261342;rs17821268;rs145414874;rs11635865;rs62001668;rs261290;rs261290;rs16940168;rs62000864;rs62000864;rs174418;rs35684611;rs602921;rs602921;rs12912415;rs12912415;rs261338;rs6494025;rs6494025;rs437549;rs7179726;rs495348;rs495348;rs74338752;rs515081;rs572410;rs572410;rs261336;rs12439649;rs11858759;rs723967;rs723967;rs111836391;rs16940170;rs17240876;rs12185071;rs261334;rs686958;rs113298164;rs473224;rs112516541;rs261299;rs261299;rs261291;rs261291;rs7175189;rs16940213;rs16940213;rs74338752;rs488490;rs488490;rs686958;rs686958;rs261290;rs2082149;rs723967;rs723967;rs573922;rs347118;rs347118;rs28698356;rs6494005;rs424346;rs424346;rs190182262;rs409668;rs409668;rs2070895;rs2070895;rs495348;rs495348;rs35128881;rs35128881;rs12442723;rs73426525;rs347119;rs80076887;rs75437656;rs55993842;rs10152355;rs11854624;rs112537713;rs12185071;rs488490;rs62001736;rs62001736;rs920915;rs16940810;rs1077834;rs567746;rs112516541;rs633695;rs80123226;rs12905732;rs10468017;rs7176545;rs7165301;rs74018729;rs79924751;rs11856159;rs11857380;rs12912415;rs79447951;rs7165934;rs3803449;rs17821310;rs17821310;rs261332;rs261332;rs485538;rs485538;rs493987;rs11858164;rs793417;rs793417;rs12594375;rs473224;rs62001733;rs12185093;rs920917;rs11632492;rs347122;rs8032310;rs8032310;rs633695;rs633695;rs7177289;rs7177289;rs2414578;rs261341;rs261341;rs6494025;rs920917;rs920917;rs62000868;rs415403;rs633695;rs12185093;rs12916206;rs35853021;rs11071377;rs534933;rs261290;rs8026082;rs6494007;rs28709377;rs1532085;rs1532085;rs11858164;rs17269425;rs17269425;rs28451440;rs12438999;rs473224;rs17269271;rs12903590;rs487766;rs572410;rs572410;rs111836391;rs11631244;rs490098;rs490098;rs1077834;rs1077834;rs79111033;rs4775046;rs1077834;rs62001736;rs12916206;rs113514153;rs387005;rs17821298;rs80123226;rs390390;rs166358;rs16940170;rs2414578;rs2414578;rs11071377;rs11071377;rs397923;rs397923;rs261290;rs261290;rs185481;rs7350789;rs7350789;rs2043085;rs686958;rs2043082;rs2043082;rs443401;rs2414578;rs8032310;rs2070895;rs17821268;rs567746;rs567746;rs567746;rs567746;rs8043310;rs73426541;rs12185072;rs12185072;rs111648865;rs12708454;rs12708454;rs11858279;rs11858279;rs112925355;rs4774297;rs2043085;rs2043085;rs17240832;rs111648865;rs112516541;rs1800588;rs10152355;rs16940170;rs10152355;rs80123226;rs4775041;rs4775041;rs62000864;rs62000864;rs12916206;rs8033940;rs2414577;rs2043085;rs12906722;rs8032310;rs920915;rs920915;rs920916;rs920916;rs588136;rs588136;rs112129861;rs11637094;rs7183184;rs437549;rs437549;rs149586285;rs664783;rs113714987;rs12908474;rs139652880;rs479084;rs1825955;rs1825955;rs112537713;rs261334;rs261334;rs473224;rs473224;rs347122;rs4775046;rs17269271;rs2414577;rs2414577;rs2414578;rs2414578;rs56358871;rs56358871;rs2070895;rs2070895;rs11071377;rs73426525;rs62000864;rs62000864;rs55696635;rs515081;rs11071380;rs117376818;rs11635491;rs1077834;rs485538;rs80123226;rs12905732;rs2070895;rs35853021;rs2082149;rs56358871;rs174418;rs74019425;rs62000864;rs17240869;rs510440;rs74338752;rs1800588;rs1800588;rs261338;rs261338;rs72475921;rs493258;rs493258;rs117015654;rs16940168;rs16940212;rs11635491;rs73424577;rs10468017;rs76137124;rs573922;rs146625148;rs17821268;rs185481;rs1800588;rs8043310;rs12914626;rs485671;rs56358871;rs56358871;rs261298;rs261298;rs493258;rs7350789;rs7350789;rs487766;rs1077834;rs62001736;rs4775041;rs4775041;rs117960158;rs56314708;rs117486534;rs12185071;rs493987;rs62000865;rs12914626;rs118091861;rs6493982;rs16953360;rs261291;rs17240832;rs17240832;rs12916206;rs2043085;rs2043085;rs573922;rs573922;rs73424597;rs4775039;rs4775039;rs17821298;rs62000868;rs62000868;rs261338;rs261338;rs7178134;rs11071380;rs11071380;rs28594460;rs28451440;rs111836391;rs7350789;rs920917;rs920917;rs11071380;rs1601933;rs1601933;rs723967;rs723967;rs588136;rs588136;rs686958;rs567746;rs415799;rs6494025;rs2070895;rs11854656;rs1077834;rs1077834;rs1825955;rs11631334;rs415403;rs2657126;rs415799;rs16940181;rs16940181;rs174418;rs174418;rs11854624;rs261332;rs8033940;rs1532085;rs7350789;rs7350789;rs12440032;rs17821159;rs17821159;rs11858759;rs11858759;rs28594460;rs74019425;rs7178362;rs7178362;rs4542601;rs17821310;rs12914035;rs12914035;rs261341;rs79447951;rs111543310;rs16940212;rs17269271;rs6494025;rs6494025;rs11638416;rs11638416;rs73424597;rs12903590;rs12903590;rs1838504;rs588136;rs7177289;rs7177289;rs261301;rs16940204;rs12185072;rs1077835;rs1077835;rs1077834;rs1077834;rs8033940;rs8033940;rs112892709;rs12905732;rs73424577;rs28698356;rs28698356;rs493258;rs28698356;rs261291;rs261291;rs35684611;rs12185072;rs12914626;rs4775041;rs4775041;rs2414577;rs2414577;rs2414578;rs2414578;rs11071380;rs485671;rs485671;rs2043082;rs2043082;rs17821316;rs4774292;rs12440032;rs111583126;rs62001736;rs112516541;rs73426521;rs10468017;rs10468017;rs111579799;rs261290;rs1077834;rs1077834;rs111583126;rs10468017;rs10468017;rs347122;rs112824175;rs387005;rs35128881;rs8034802;rs8034802;rs1532085;rs792902;rs2414577;rs2414577;rs2414578;rs2414578;rs2043085;rs2043085;rs920916;rs633695;rs1077834;rs2043082;rs7177289;rs473224;rs2044333;rs16940170;rs62000518;rs28495863;rs112516541;rs261334;rs6494007;rs1444942;rs11858164;rs664783;rs34149555;rs28594460;rs415799;rs415799;rs473224;rs473224;rs117376818;rs447794;rs7171102;rs79341002;rs347122;rs11856159;rs11631950;rs2414578;rs664783;rs415799;rs55993842;rs7177289;rs7177289;rs1077835;rs1077835;rs2070895;rs2070895;rs2414578;rs17821268;rs116971019;rs1665050;rs75672055;rs7177289;rs7177289;rs567496;rs567496;rs485671;rs485671;rs572410;rs572410;rs2899617;rs567496;rs16940167;rs16940167;rs17190720;rs1711037;rs7171102;rs7171102;rs17821322;rs437549;rs1800588;rs1800588;rs62001736;rs62001736;rs261341;rs261336;rs71478659;rs7171102;rs588136;rs588136;rs2555787;rs347118;rs686958;rs7177289;rs1077834;rs1077834;rs1318175;rs12914626;rs1077834;rs17240876;rs56314708;rs11854242;rs2657126;rs11071377;rs261333;rs4775044;rs4775044;rs62000864;rs62000864;rs347119;rs261332;rs261332;rs10468017;rs55696635;rs166359;rs11071377;rs567746;rs2043084;rs166359;rs166359;rs588136;rs7350789;rs7350789;rs261290;rs567496;rs17301746;rs73424577;rs6494025;rs261298;rs261298;rs17240832;rs16940181;rs588136;rs686958;rs686958;rs2414577;rs75437656;rs2070895;rs2070895;rs113514153;rs1444942;rs11858164;rs11858164;rs347122;rs347122;rs111782147;rs111563124;rs146625148;rs16940181;rs1800588;rs1800588;rs117376818;rs347119;rs112037045;rs112925355;rs10468017;rs10468017;rs261332;rs261332;rs12185093;rs11638416;rs4775039;rs12916206;rs261342;rs261342;rs56358871;rs56358871;rs792902;rs415799;rs1838504;rs11857380;rs375372;rs2657126;rs166358;rs12185071;rs12185071;rs11635491;rs443401;rs75437656;rs7177289;rs261298;rs11853674;rs490098;rs12905732;rs473422;rs11853674;rs11853674;rs633695;rs633695;rs261334;rs261334;rs2935478;rs7350789;rs16940213;rs16940213;rs485538;rs485538;rs111648865;rs10152355;rs10152355;rs1825955;rs488490;rs16940213;rs28698356;rs117376818;rs422137;rs422137;rs28495863;rs28495863;rs16940168;rs112516541;rs35853021;rs35853021;rs261334;rs397923;rs58038553;rs11855320;rs485538;rs485538;rs35853021;rs35853021;rs74019425;rs17301746;rs17236229;rs16940213;rs62000870;rs62000870;rs686958;rs17240876;rs12438999;rs74338752;rs17240832;rs112037045;rs12185093;rs17240832;rs16940167;rs4775044;rs4775044;rs261291;rs261291;rs11858164;rs2414578;rs2043084;rs79043409;rs10162642;rs1816879;rs62001693;rs74338752;rs9788636;rs4775041;rs4775041;rs479084;rs185481;rs28594460;rs479084;rs686958;rs150046817;rs567746;rs261336;rs113646452;rs16940170;rs16940170;rs473224;rs17269271;rs62000864;rs261291;rs261291;rs2082149;rs8032310;rs347121;rs261332;rs261332;rs12903590;rs602921;rs166359;rs686958;rs2414578;rs493258;rs1532085;rs7350789;rs62000518;rs16940167;rs633695;rs633695;rs11854318;rs12908474;rs473224;rs473224;rs146842281;rs174418;rs174418;rs485671;rs485671;rs567746;rs166358;rs166358;rs415799;rs572410;rs113617034;rs495348;rs1077835;rs397923;rs397923;rs55993842;rs16940167;rs7177289;rs567746;rs415799;rs588136;rs4775041;rs2070895;rs16940223;rs261310;rs74338752;rs534933;rs2306791;rs567496;rs567496;rs261334;rs261334;rs261291;rs261291;rs16940170;rs80123226;rs261291;rs76686550;rs11071377;rs11071377;rs4775044;rs261334;rs11853674;rs397923;rs12906722;rs375372;rs261338;rs1601933;rs11071380;rs443401;rs7497636;rs12592329;rs2043082;rs16941069;rs72740818;rs56358871;rs56358871;rs8192701;rs71478659;rs71478659;rs1800588;rs1800588;rs261342;rs261342;rs261342;rs261342;rs56080561;rs10468017;rs10468017;rs12185072;rs12185072;rs74019425;rs8032310;rs8032310;rs12185093;rs76679589;rs10152355;rs113714987;rs28698356;rs28698356;rs493258;rs633695;rs495348;rs12916206;rs261336;rs261336;rs11631244;rs12185093;rs62001736;rs4775041;rs4775041;rs11858759;rs72739122;rs10152355;rs11858279;rs114158216;rs440183;rs62000869;rs62000869;rs488490;rs111543310;rs1373660;rs488490;rs488490;rs686958;rs686958;rs387005;rs387005;rs261333;rs166358;rs166358;rs166358;rs11852978;rs664783;rs588136;rs485671;rs485671;rs261333;rs686958;rs74019425;rs2082149;rs485538;rs174418;rs347119;rs261290;rs261290;rs11858759;rs11858759;rs111648865;rs1532085;rs12905732;rs35853021;rs35853021;rs493987;rs12438999;rs1077834;rs397923;rs12440217;rs493258;rs261334;rs118069690;rs920916;rs16940212;rs62000869;rs261338;rs261338;rs59739041;rs2070895;rs2070895;rs55966152;rs567746;rs567746;rs8033940;rs8033940;rs415403;rs347119;rs35348919;rs4775041;rs4775041;rs8032310;rs8032310;rs11631244;rs111648865;rs16940810;rs567746;rs261301;rs12914626;rs387005;rs2043082;rs443401;rs4775041;rs261291;rs261291;rs1800588;rs1800588;rs261334;rs261334;rs11632618;rs633695;rs633695;rs12905732;rs4775041;rs4775041;rs2414577;rs2414577;rs2414578;rs2414578;rs2043085;rs2043085;rs11071380;rs28442086;rs2566091;rs7350789;rs7350789;rs74018729;rs4775044;rs4775044;rs7177289;rs1825955;rs16940181;rs588136;rs588136;rs12900815;rs12900815;rs920917;rs12908474;rs12908474;rs113714987;rs62001736;rs62001736;rs16940212;rs920916;rs150364420;rs1601935;rs1601935;rs920916;rs11071380;rs485538;rs409668;rs11858279;rs1077835;rs2043085;rs28528324;rs28442086;rs12910827;rs16940168;rs17269425;rs7177289;rs16940213;rs28528324;rs117597286;rs10152355;rs10152355;rs73426521;rs113105798;rs12185071;rs12185071;rs60315394;rs261336;rs261336;rs11638416;rs11854656;rs112417080;rs28495863;rs28495863;rs572410;rs572410;rs8032310;rs8032310;rs723967;rs588136;rs62000868;rs793417;rs16940204;rs12914626;rs1077835;rs1077835;rs1077834;rs1077834;rs1800588;rs1800588;rs11635491;rs920916;rs1077834;rs1077834;rs443401;rs443401;rs8023503;rs11638416;rs11638416;rs17821226;rs74338752;rs28594460;rs73424597;rs166358;rs261342;rs261342;rs166359;rs62000870;rs11639208;rs12908474;rs12908474;rs35853021;rs7171102;rs437549;rs139652880;rs397923;rs397923;rs28451440;rs17821316;rs261299;rs261299;rs2070895;rs410251;rs261338;rs12912371;rs11854624;rs17190517;rs17240869;rs17240869;rs12594375;rs920915;rs920915;rs62000864;rs17269425;rs17269425;rs73426525;rs347118;rs347118;rs111782147;rs166358;rs62000869;rs62000869;rs261336;rs80076887;rs2899620;rs2043082;rs415799;rs415799;rs112516541;rs150064127;rs12905732;rs2657126;rs113831034;rs11858279;rs12440032;rs12908474;rs12908474;rs35128881;rs11071377;rs11071377;rs588136;rs1601933;rs4775044;rs4775044;rs1800588;rs72739147;rs12914626;rs16940168;rs920916;rs920916;rs28442086;rs28442086;rs34101191;rs73426521;rs111583126;rs12905732;rs12905732;rs16940168;rs16940168;rs1077834;rs17269425;rs1601933;rs2043082;rs2043082;rs16940204;rs75437656;rs174418;rs485671;rs7170361;rs55696635;rs261342;rs1663253;rs1601933;rs34718390;rs1601935;rs12912415;rs150064127;rs62000869;rs62000869;rs11635491;rs633695;rs793417;rs793417;rs261334;rs12905732;rs80123226;rs75437656;rs8043310;rs7350789;rs7350789;rs415403;rs11631334;rs17190720;rs1077834;rs72740877;rs73426541;rs10468017;rs261298;rs4775039;rs35853021;rs35853021;rs4775044;rs7350789;rs2566091;rs534933;rs8040386;rs7170361;rs7350789;rs35853021;rs261342;rs261342;rs8043310;rs73426525;rs113105798;rs920915;rs1077834;rs1077834;rs485538;rs572410;rs572410;rs174418;rs261342;rs261342;rs490098;rs7170361;rs7170361;rs261333;rs174418;rs174418;rs174418;rs174418;rs111543310;rs11853674;rs2070895;rs485671;rs493258;rs588136;rs1800588;rs1077834;rs16940168;rs261301;rs28690720;rs2566091;rs495348;rs11858481;rs79111033;rs1077834;rs1077834;rs920915;rs920915;rs1532085;rs78893833;rs16940213;rs16940213;rs2043082;rs2043082;rs28698356;rs28698356;rs11853674;rs11853674;rs261290;rs261290;rs1444938;rs150046817;rs12910051;rs1825955;rs920915;rs11858759;rs261298;rs633695;rs1601933;rs1601933;rs12908474;rs1800588;rs56358871;rs56358871;rs16940213;rs17240876;rs17240876;rs920916;rs920916;rs16940204;rs11858481;rs11858481;rs117376818;rs7497636;rs261334;rs261334;rs397923;rs28528324;rs261342;rs12185072;rs12185072;rs409668;rs2566091;rs4775041;rs17240869;rs11853674;rs261299;rs7177289;rs7177289;rs261291;rs11855002;rs16940213;rs79111033;rs78824022;rs1560390;rs11071377;rs11071377;rs73426525;rs73426541;rs422137;rs111563124;rs150046817;rs12910051;rs75437656;rs111836391;rs261342;rs16940170;rs16940170;rs2043082;rs11632492;rs485671;rs397923;rs12438999;rs485671;rs35853021;rs1037040;rs1825955;rs723967;rs723967;rs17821274;rs17821274;rs12440217;rs12440217;rs2043085;rs2043085;rs1825955;rs490098;rs7170361;rs12906722;rs12906722;rs11632618;rs112537713;rs2043084;rs11857380;rs62001736;rs1601933;rs4775044;rs4775044;rs487766;rs487766;rs12440032;rs16940168;rs28698356;rs7170361;rs261338;rs17821316;rs1077834;rs7170361;rs1077835;rs1077835;rs62000518;rs12185071;rs11854656;rs11854656;rs261271;rs261291;rs261291;rs12185071;rs62000868;rs62000868;rs7178362;rs602921;rs602921;rs35853021;rs35853021;rs7497636;rs35128881;rs35128881;rs1373657;rs17240832;rs17240832;rs28698356;rs12185071;rs397923;rs397923;rs7350789;rs7350789;rs12185071;rs12185071;rs111563124;rs8034802;rs1444942;rs12914035;rs28698356;rs28698356;rs1077835;rs1077835;rs111583126;rs11639208;rs1077835;rs261298;rs261332;rs261338;rs191893976;rs2115907;rs62000869;rs1373655;rs17269271;rs74338752;rs2043085;rs112037045;rs111782147;rs347119;rs495348;rs495348;rs409668;rs409668;rs2414578;rs11858279;rs11858279;rs2414578;rs10152202;rs73424577;rs62001736;rs62001736;rs28594460;rs28594460;rs1800588;rs1800588;rs2070895;rs2070895;rs11071380;rs261336;rs11635491;rs8032310;rs1077835;rs1077835;rs72740877;rs17190517;rs938507;rs473422;rs11071377;rs920916;rs75672055;rs6494007;rs487766;rs16940212;rs74338752;rs4775041;rs4775041;rs414671;rs11854656;rs11854656;rs55803039;rs72740818;rs16940213;rs185481;rs11071377;rs11071377;rs11857380;rs11854624;rs8033940;rs495348;rs7170361;rs7170361;rs573922;rs112037045;rs117015654;rs495348;rs11635491;rs261338;rs150602507;rs567496;rs72740877;rs8023503;rs8023503;rs16940170;rs12904030;rs1838504;rs12914626;rs12914626;rs588136;rs7350789;rs12594375;rs1444942;rs12908474;rs12908474;rs150364420;rs485538;rs485538;rs487766;rs588136;rs17821310;rs8033940;rs11858279;rs11858279;rs1601933;rs7171102;rs7177289;rs7171102;rs11854656;rs7173510;rs6494025;rs6494025;rs112516541;rs17240832;rs17240832;rs28451440;rs28451440;rs35128881;rs8034802;rs8034802;rs12906722;rs11638416;rs1077835;rs80123226;rs11854624;rs1077835;rs1077835;rs7177289;rs347121;rs11635491;rs2414578;rs112516541;rs422137;rs7163052;rs17821274;rs397923;rs397923;rs11854656;rs11854656;rs11071381;rs8034802;rs8034802;rs493987;rs72740877;rs1601933;rs1601933;rs13329672;rs62000869;rs62000869;rs686958;rs686958;rs11639208;rs11853674;rs261338;rs261338;rs112835635;rs12185072;rs16940213;rs375372;rs485671;rs34278620;rs534933;rs473224;rs4775044;rs4775044;rs261334;rs1077835;rs12908474;rs4775041;rs2414551;rs55993842;rs12440032;rs12440032;rs7178362;rs11858759;rs11858759;rs11858279;rs11858279;rs79111033;rs11071381;rs4775039;rs10468017;rs10468017;rs117749052;rs10152355;rs16940167;rs16940167;rs588136;rs588136;rs166358;rs166358;rs11853674;rs11853674;rs261341;rs73426525;rs73426521;rs146625148;rs16940168;rs485538;rs76516334;rs113118892;rs1711037;rs261293;rs12185072;rs10152355;rs2414577;rs56358871;rs12914626;rs7180071;rs112835635;rs111543310;rs13329672;rs7179728;rs111579799;rs73424597;rs76679589;rs573922;rs573922;rs567746;rs567746;rs62000864;rs62000864;rs920915;rs920915;rs920916;rs920916;rs7170361;rs493258;rs7170361;rs7170361;rs424346;rs16940181;rs261290;rs261290;rs74019425;rs261336;rs261336;rs1532085;rs495348;rs17269271;rs7179726;rs35853021;rs35853021;rs8023503;rs11071382;rs10518966;rs633695;rs488490;rs488490;rs12185071;rs397923;rs261338;rs261338;rs387005;rs920915;rs447794;rs56358871;rs56358871;rs485671;rs1825955;rs1825955;rs261332;rs72740818;rs1444938;rs1601933;rs166359;rs74019425;rs1816879;rs11858759;rs11858759;rs261291;rs1825955;rs414671;rs74338752;rs17190517;rs72740818;rs567496;rs174418;rs174418;rs11635491;rs11635491;rs261342;rs485671;rs485671;rs73426525;rs8033940;rs8033940;rs62000870;rs11854624;rs493987;rs493987;rs62000864;rs62000864;rs11635491;rs11635491;rs384322;rs73424577;rs16940181;rs1601933;rs572410;rs422137;rs76679589;rs174418;rs17821268;rs1838504;rs422137;rs56314708;rs28376009;rs185481;rs185481;rs493258;rs17821316;rs180678543;rs2414577;rs2414577;rs2414578;rs2414578;rs375372;rs113514153;rs146842281;rs387005;rs261301;rs1825955;rs79111033;rs11852978;rs60315394;rs261336;rs12185071;rs79111033;rs11071381;rs11071381;rs1444942;rs261333;rs8033940;rs8033940;rs8034802;rs11855284;rs1077834;rs11071380;rs8033940;rs1444942;rs7182541;rs493987;rs79447951;rs572410;rs75354047;rs2043085;rs2043085;rs723967;rs723967;rs1077835;rs1077835;rs686958;rs686958;rs113118892;rs2414577;rs2414577;rs2414578;rs2414578;rs2043085;rs2043085;rs485538;rs485538;rs17190720;rs7177289;rs7177289;rs2043085;rs2043085;rs16940170;rs76686550;rs12185093;rs12185093;rs422137;rs422137;rs12185071;rs12185071;rs493987;rs920915;rs920915;rs261291;rs261291;rs422137;rs422137;rs190182262;rs495348;rs602921;rs2070895;rs2070895;rs10152355;rs2070895;rs2070895;rs2043084;rs28442086;rs686958;rs12440217;rs17821322;rs11857380;rs17190510;rs55700245;rs2414577;rs2414577;rs2414578;rs2414578;rs112835635;rs11857136;rs11857136;rs79328349;rs261342;rs261342;rs111648865;rs145384898;rs72740818;rs422137;rs422137;rs75437656;rs17240832;rs261301;rs261301;rs920916;rs920916;rs588136;rs588136;rs261298;rs2414578;rs2414578;rs261334;rs488490;rs572410;rs572410;rs567746;rs190182262;rs62001736;rs78824022;rs4775038;rs567746;rs567746;rs17240832;rs16940181;rs261332;rs261332;rs8041059;rs75529953;rs11632618;rs16940181;rs8034802;rs8034802;rs686958;rs2414577;rs2414577;rs2414578;rs2414578;rs2043085;rs2043085;rs1800588;rs62000864;rs62000864;rs60315394;rs12708454;rs7497636;rs397923;rs493258;rs633695;rs261299;rs2414577;rs2414577;rs12905732;rs422137;rs422137;rs62000864;rs112516541;rs7170361;rs261342;rs443401;rs56294483;rs16941063;rs1318175;rs8036597;rs74019425;rs415799;rs17240869;rs422137;rs8042174;rs174418;rs174418;rs11635491;rs11635491;rs117376818;rs76679589;rs80123226;rs1532085;rs1532085;rs28495863;rs11635491;rs11635491;rs424346;rs4775015;rs2414577;rs2414577;rs2414578;rs2414578;rs11638416;rs73424597;rs11631244;rs4775039;rs4775039;rs1077834;rs1077834;rs62001736;rs62001736;rs261338;rs4775041;rs16940168;rs62001736;rs62001736;rs11856159;rs261291;rs261291;rs1800588;rs445093;rs8032310;rs261301;rs495348;rs12594375;rs146625148;rs4775039;rs79111033;rs8034802;rs166359;rs113714987;rs567746;rs2043085;rs62000864;rs62000864;rs7170361;rs2043084;rs2043084;rs261333;rs12185093;rs12185093;rs12906722;rs17240876;rs11632618;rs686958;rs567746;rs2043085;rs11071377;rs12905732;rs11853674;rs415799;rs10468017;rs261301;rs111543310;rs17821220;rs28594460;rs414671;rs261291;rs76457370;rs422137;rs422137;rs11858759;rs495348;rs17190517;rs261338;rs261338;rs150364420;rs261342;rs261342;rs74338752;rs11632618;rs150364420;rs261290;rs2070895;rs261338;rs174418;rs56358871;rs261342;rs686958;rs567746;rs16940204;rs117295949;rs11855284;rs16940170;rs17240832;rs723967;rs8029919;rs2043085;rs2043085;rs375372;rs28594460;rs573922;rs573922;rs56195705;rs7177289;rs7177289;rs2070895;rs2070895;rs16940170;rs16940170;rs7497636;rs7497636;rs12905732;rs534933;rs485671;rs7177289;rs7177289;rs79111033;rs62000870;rs113118892;rs7497636;rs261333;rs4775041;rs4775041;rs485671;rs409668;rs16940213;rs12908474;rs2043082;rs7165001;rs1601933;rs1601933;rs8041059;rs2414577;rs2414577;rs2414578;rs2414578;rs1532085;rs1532085;rs10468017;rs10468017;rs10468017;rs17269271;rs485671;rs485671;rs16940167;rs16940170;rs16940170;rs1444942;rs1444942;rs17190517;rs11071380;rs11071380;rs443401;rs1077835;rs1077835;rs62000868;rs4775041;rs73424577;rs424346;rs1800588;rs1800588;rs1532085;rs723967;rs261301;rs920915;rs2044436;rs2043085;rs117376818;rs261336;rs261336;rs11855284;rs6494025;rs6494025;rs7171102;rs7171102;rs515081;rs261342;rs261342;rs12916206;rs633695;rs17190720;rs437549;rs261334;rs75437656;rs28442086;rs572410;rs28528324;rs12916206;rs75354047;rs487766;rs487766;rs76686550;rs12905732;rs149575330;rs28594460;rs4775039;rs12438999;rs261338;rs16940213;rs7170361;rs166358;rs166358;rs261341;rs1444942;rs2043085;rs2043085;rs4775039;rs4775039;rs174418;rs174418;rs409668;rs2043082;rs2043082;rs409668;rs2414578;rs17301746;rs113714987;rs572410;rs572410;rs664783;rs76679589;rs111836391;rs112892709;rs12594375;rs261336;rs6494025;rs16940204;rs12440217;rs572410;rs534933;rs174418;rs7177289;rs7177289;rs113298164;rs12908474;rs4775041;rs11071381;rs17190517;rs633695;rs7163052;rs261342;rs261342;rs485538;rs485538;rs28698356;rs28698356;rs1800588;rs1800588;rs75529953;rs384322;rs447794;rs447794;rs261336;rs261336;rs112537713;rs112925355;rs490098;rs723967;rs723967;rs80076887;rs11635491;rs261341;rs2414577;rs2414577;rs2414578;rs2414578;rs7170361;rs633695;rs11071380;rs16940168;rs16940223;rs792902;rs567496;rs1532085;rs1532085;rs1601935;rs1601935;rs1825955;rs76686550;rs4622454;rs113714987;rs16940472;rs12185072;rs17821274;rs347121;rs261332;rs62000939;rs487766;rs409668;rs16940213;rs1800588;rs1800588;rs473224;rs473224;rs723967;rs17269264;rs12439649;rs1711037;rs4622454;rs473224;rs111583126;rs488490;rs28595548;rs2082149;rs2082149;rs146625148;rs4775041;rs261299;rs261299;rs73426521;rs17821274;rs10468017;rs10468017;rs633695;rs76679589;rs62001736;rs62001736;rs261299;rs261299;rs12914626;rs8034802;rs28698356;rs11633043;rs3751538;rs146844130;rs55760919;rs261291;rs261291;rs261298;rs261298;rs473224;rs473224;rs495348;rs112824175;rs13329672;rs1800588;rs80076887;rs17240876;rs261298;rs261298;rs1077834;rs1077834;rs7170361;rs261342;rs4775041;rs4775041;rs4350519;rs79447951;rs8025065;rs347121;rs347121;rs1800588;rs1800588;rs261342;rs113514153;rs686958;rs686958;rs16940181;rs16940181;rs792902;rs261341;rs74338752;rs7170361;rs11635491;rs11635491;rs12440032;rs1077834;rs261290;rs261290;rs1663255;rs4774318;rs1444938;rs4775041;rs4775041;rs1560389;rs6494007;rs7177289;rs261293;rs2414578;rs12903590;rs1532085;rs1532085;rs6494025;rs6494025;rs633695;rs633695;rs1601933;rs1601933;rs633695;rs633695;rs17821322;rs920917;rs4775044;rs4775044;rs422137;rs62000864;rs409668;rs7177289;rs8033940;rs8033940;rs485538;rs1618701;rs1077835;rs473422;rs1444942;rs1665053;rs2414577;rs2414577;rs2414578;rs2414578;rs146842281;rs11638416;rs11638416;rs261291;rs261291;rs74019425;rs567746;rs567746;rs166359;rs166359;rs75437656;rs4775044;rs4775039;rs7497636;rs7497636;rs347122;rs443401;rs2043082;rs35128881;rs12439649;rs417344;rs2043085;rs2043085;rs2070895;rs2070895;rs4775041;rs4775041;rs8032310;rs473224;rs6493989;rs8034953;rs261334;rs261334;rs111836391;rs112537713;rs588136;rs113617034;rs166358;rs28442086;rs422137;rs422137;rs1601935;rs1601935;rs1800588;rs7350789;rs4775044;rs1800588;rs35853021;rs7178362;rs515081;rs4775046;rs485538;rs485671;rs485671;rs17821268;rs17821268;rs12440032;rs1601933;rs1601933;rs75437656;rs17821316;rs447794;rs920915;rs16940213;rs112925355;rs572410;rs2043084;rs409668;rs2043085;rs2043085;rs8034802;rs534933;rs28495863;rs7177289;rs261291;rs534933;rs2414577;rs2414577;rs2414578;rs2414578;rs686958;rs686958;rs28495863;rs80123226;rs11071377;rs11071377;rs920916;rs920916;rs11071377;rs11071377;rs28698356;rs28698356;rs79111033;rs74338752;rs13329672;rs13329672;rs166358;rs11858279;rs7163052;rs534933;rs16940170;rs12438999;rs12438999;rs261290;rs261290;rs723967;rs8040386;rs149066100;rs11858164;rs2414577;rs2414577;rs2414578;rs2414578;rs166359;rs16940204;rs4775041;rs74338752;rs261338;rs11854656;rs567746;rs567746;rs2044333;rs62000864;rs11635491;rs17240832;rs11635491;rs11635491;rs485538;rs920916;rs62000864;rs28698356;rs2414578;rs920915;rs10162642;rs79111033;rs7183184;rs11854656;rs11854656;rs7350789;rs62000870;rs62000870;rs17821159;rs8043310;rs8033940;rs8033940;rs28442086;rs633695;rs572410;rs572410;rs261290;rs28495863;rs28495863;rs17821298;rs111583126;rs4775041;rs4775041;rs7177289;rs7171102;rs7171102;rs11632618;rs443401;rs493258;rs2070895;rs920916;rs4775039;rs7177289;rs2704194;rs4775024;rs1318175;rs7179728;rs12906722;rs534933;rs12914626;rs12914626;rs10468017;rs473224;rs473224;rs6494025;rs6494025;rs75529953;rs572410;rs572410;rs920917;rs920917;rs7350789;rs7350789;rs11854624;rs8033940;rs573922;rs573922;rs11858481;rs534933;rs4775044;rs4775044;rs62000939;rs588136;rs8037464;rs1373657;rs2043084;rs12905732;rs12905732;rs35128881;rs35128881;rs139652880;rs17821268;rs17240832;rs62000869;rs62000869;rs625510;rs261290;rs17821322;rs174418;rs12185071;rs11635491;rs409668;rs490098;rs261332;rs12440032;rs113298164;rs7177289;rs28395406;rs35138338;rs75716678;rs2043085;rs2043085;rs4775044;rs10152355;rs10152355;rs1601933;rs1601933;rs35853021;rs111782147;rs146842281;rs2043082;rs2043082;rs2043082;rs2043082;rs56168508;rs723967;rs723967;rs8034802;rs112037045;rs261293;rs7170361;rs7170361;rs16940204;rs8032310;rs7177289;rs7177289;rs62000864;	Free_cholesterol;HDL_diameter;HDL_diameter;Serum_Gp/Tot-C;Gp/Tot-C;OmegaL6_fatty_acids;Serum_LDL-D;LDL-D;Serum_MobCH;MobCH;Serum_XL-HDL-PL;XL-HDL-PL;Serum_XL-HDL-PL;XL-HDL-PL;Total_cholesterol_in_very_large_HDL;Serum_L-HDL-L/M-HDL-L;HDL_diameter;Serum_XL-HDL-FC;XL-HDL-FC;Serum_MobCH3;MobCH3;Cholesterol_esters_in_very_large_HDL;Serum_Tot-FA;Tot-FA;Serum_L-HDL-FC;L-HDL-FC;Serum_Tot-CH;Tot-CH;Serum_L-HDL-L;L-HDL-L;Serum_L-HDL-L/M-HDL-L;L-HDL-L/M-HDL-L;Total_lipids_in_small_HDL;Serum_L-HDL-C;L-HDL-C;Serum_L-HDL-CE;L-HDL-CE;Serum_L-HDL-CE;Free_cholesterol_in_large_HDL;Serum_L-HDL-FC;L-HDL-FC;Free_cholesterol_in_very_large_HDL;Phospholipids_in_very_large_HDL;Triglycerides_in_very_large_HDL;Cholesterol_esters_in_large_HDL;Concentration_of_very_small_VLDL_particles;Phospholipids_in_very_small_VLDL;Phospholipids_in_very_small_VLDL;Serum_L-HDL-CE;L-HDL-CE;Serum_LDL-D;LDL-D;HDL_diameter;Total_lipids_in_very_small_VLDL;Phospholipids_in_large_HDL;Triglycerides_in_IDL;Total_lipids_in_small_HDL;Cholesterol_esters_in_large_HDL;Phospholipids_in_large_HDL;Cholesterol_esters_in_large_HDL;OmegaL6_fatty_acids;Free_cholesterol_in_IDL;Total_lipids_in_IDL;Serum_XL-HDL-PL;Serum_IDL-FC;IDL-FC;Serum_IDL-P;IDL-P;Concentration_of_IDL_particles;Serum_L-HDL-L/M-HDL-L;L-HDL-L/M-HDL-L;Concentration_of_large_HDL_particles;Serum_XS-VLDL-TG;XS-VLDL-TG;Serum_L-HDL-L/S-HDL-L;L-HDL-L/S-HDL-L;Serum_XL-HDL-TG;XL-HDL-TG;Serum_HDL-D;HDL_diameter;Total_cholesterol_in_HDL;Serum_XL-HDL-L;XL-HDL-L;Serum_XL-HDL-L;XL-HDL-L;Serum_XL-HDL-P;Concentration_of_large_HDL_particles;Serum_L-HDL-C;L-HDL-C;Serum_XL-HDL-C;XL-HDL-C;Concentration_of_large_HDL_particles;Free_cholesterol_in_large_HDL;Total_lipids_in_IDL;Serum_XL-HDL-PL;XL-HDL-PL;Total_cholesterol_in_very_large_HDL;LDL_diameter;Serum_XL-HDL-CE;XL-HDL-CE;Triglycerides_in_very_large_HDL;Total_lipids_in_small_HDL;Serum_XL-HDL-P;XL-HDL-P;Free_cholesterol_in_very_large_HDL;Total_fatty_acids;Free_cholesterol_in_very_large_HDL;HDL_diameter;Concentration_of_very_large_HDL_particles;Concentration_of_IDL_particles;Serum_HDL-D;HDL-D;HDL_diameter;Cholesterol_esters_in_very_large_HDL;Total_lipids_in_large_HDL;Phospholipids_in_large_HDL;HDL_diameter;Triglycerides_in_very_large_HDL;HDL_diameter;Serum_MobCH;MobCH;Total_cholesterol_in_HDL;Serum_VLDL-D;VLDL-D;LDL_diameter;Serum_XL-HDL-P;XL-HDL-P;Serum_XL-HDL-PL;Cholesterol_esters_in_large_HDL;Serum_IDL-P;IDL-P;Serum_L-HDL-CE;Total_cholesterol_in_HDL;Serum_XL-HDL-P;Serum_XL-HDL-PL;Triglycerides_in_very_small_VLDL;Phospholipids_in_IDL;Cholesterol_esters_in_large_HDL;Free_cholesterol_in_large_HDL;Total_lipids_in_very_large_HDL;Triglycerides_in_very_large_HDL;Triglycerides_in_IDL;Triglycerides_in_very_large_HDL;Serum_HDL-D;HDL-D;Serum_MobCH;MobCH;Cholesterol_esters_in_very_large_HDL;Serum_L-HDL-L/M-HDL-L;L-HDL-L/M-HDL-L;Serum_XL-HDL-PL;XL-HDL-PL;Serum_XL-HDL-PL;XL-HDL-PL;Serum_XL-HDL-L;XL-HDL-L;OmegaL7_and_L9_and_saturated_fatty_acids;Concentration_of_very_small_VLDL_particles;Total_lipids_in_large_HDL;Serum_L-HDL-L/M-HDL-L;L-HDL-L/M-HDL-L;Concentration_of_very_small_VLDL_particles;Total_cholesterol_in_very_large_HDL;HDL_diameter;Phospholipids_in_very_large_HDL;Concentration_of_very_large_HDL_particles;Serum_L-HDL-L/M-HDL-L;L-HDL-L/M-HDL-L;Serum_L-HDL-L/S-HDL-L;L-HDL-L/S-HDL-L;Total_cholesterol_in_large_HDL;Triglycerides_in_very_small_VLDL;Serum_total_cholesterol;Triglycerides_in_very_small_VLDL;Total_lipids_in_very_large_HDL;Total_lipids_in_large_HDL;Serum_MobCH;MobCH;Free_cholesterol_in_IDL;Total_lipids_in_IDL;Triglycerides_in_very_large_HDL;Total_fatty_acids;Triglycerides_in_very_small_VLDL;Serum_M-HDL-L/S-HDL-L;M-HDL-L/S-HDL-L;Serum_XL-HDL-L;XL-HDL-L;18:2__linoleic_acid_(LA);Phospholipids_in_very_large_HDL;Serum_XL-HDL-TG;XL-HDL-TG;Triglycerides_in_very_large_HDL;Serum_XS-VLDL-L;XS-VLDL-L;Serum_L-HDL-L/M-HDL-L;L-HDL-L/M-HDL-L;Phospholipids_in_very_small_VLDL;Total_cholesterol_in_IDL;Concentration_of_large_HDL_particles;Total_cholesterol_in_very_large_HDL;Serum_L-HDL-FC;L-HDL-FC;Concentration_of_large_HDL_particles;Concentration_of_very_large_HDL_particles;LDL_diameter;Serum_MobCH3;MobCH3;18:2__linoleic_acid_(LA);Total_phosphoglycerides;Triglycerides_in_IDL;Concentration_of_very_large_HDL_particles;Total_lipids_in_very_large_HDL;Total_fatty_acids;Serum_XL-HDL-PL;XL-HDL-PL;Total_lipids_in_large_HDL;Concentration_of_very_large_HDL_particles;Total_cholesterol_in_very_large_HDL;Concentration_of_large_HDL_particles;Triglycerides_in_very_large_HDL;Concentration_of_large_HDL_particles;Cholesterol_esters_in_large_HDL;Triglycerides_in_very_small_VLDL;Serum_ApoA1;ApoA1;Serum_XL-HDL-PL;XL-HDL-PL;Serum_XL-HDL-PL;Serum_XL-HDL-PL;Serum_IDL-FC;IDL-FC;Total_cholesterol_in_IDL;HDL_diameter;Total_fatty_acids;Serum_FAw67;FAw67;Total_cholesterol_in_very_large_HDL;Serum_XL-HDL-P;XL-HDL-P;Free_cholesterol_in_large_HDL;Phospholipids_in_IDL;Triglycerides_in_IDL;Concentration_of_large_HDL_particles;Serum_L-HDL-PL;L-HDL-PL;Total_phosphoglycerides;Serum_L-HDL-L/M-HDL-L;L-HDL-L/M-HDL-L;Total_phosphoglycerides;Serum_XL-HDL-TG;XL-HDL-TG;Serum_LDL-D;LDL-D;Free_cholesterol_in_IDL;HDL_diameter;Concentration_of_very_large_HDL_particles;Serum_L-HDL-PL;L-HDL-PL;Serum_L-HDL-L/S-HDL-L;L-HDL-L/S-HDL-L;Serum_HDL-D;HDL-D;Total_cholesterol_in_very_large_HDL;Free_cholesterol_in_very_large_HDL;Phospholipids_in_very_large_HDL;Triglycerides_in_very_large_HDL;Sphingomyelins;Total_cholesterol_in_large_HDL;Esterified_cholesterol;Free_cholesterol_in_very_large_HDL;Total_phosphoglycerides;Phospholipids_in_IDL;Serum_XL-HDL-FC;XL-HDL-FC;Total_fatty_acids;Triglycerides_in_very_small_VLDL;Serum_LDL-D;LDL-D;Free_cholesterol_in_very_large_HDL;OmegaL7_and_L9_and_saturated_fatty_acids;Serum_XL-HDL-P;XL-HDL-P;Serum_L-HDL-L;Serum_XS-VLDL-P;XS-VLDL-P;Serum_MobCH;MobCH;Concentration_of_very_large_HDL_particles;Phospholipids_in_very_large_HDL;Serum_L-HDL-L/S-HDL-L;L-HDL-L/S-HDL-L;Triglycerides_in_very_large_HDL;Triglycerides_in_very_large_HDL;LDL_diameter;Serum_XL-HDL-L;XL-HDL-L;Serum_total_cholesterol;Total_cholesterol_in_IDL;Triglycerides_in_very_large_HDL;Concentration_of_large_HDL_particles;OmegaL6_fatty_acids;Triglycerides_in_IDL;Total_lipids_in_large_HDL;Concentration_of_small_HDL_particles;Phospholipids_in_very_small_VLDL;Total_cholesterol_in_large_HDL;ApoA1;Total_lipids_in_very_small_VLDL;Concentration_of_IDL_particles;Triglycerides_in_very_large_HDL;Serum_L-HDL-L/M-HDL-L;L-HDL-L/M-HDL-L;Phospholipids_in_very_large_HDL;Concentration_of_very_small_VLDL_particles;Total_lipids_in_very_large_HDL;Free_cholesterol_in_very_large_HDL;HDL_diameter;Free_cholesterol_in_very_large_HDL;Serum_L-HDL-L/M-HDL-L;L-HDL-L/M-HDL-L;Total_cholesterol_in_large_HDL;Triglycerides_in_IDL;Free_cholesterol_in_large_HDL;Phospholipids_in_large_HDL;Serum_XL-HDL-TG;XL-HDL-TG;Triglycerides_in_very_large_HDL;Phospholipids_in_large_HDL;Total_lipids_in_very_large_HDL;Total_lipids_in_very_large_HDL;Free_cholesterol_in_IDL;Total_lipids_in_large_HDL;Free_cholesterol_in_large_HDL;Total_cholesterol_in_HDL;Total_cholesterol_in_large_HDL;Serum_XL-HDL-TG;XL-HDL-TG;Serum_XL-HDL-TG;Concentration_of_small_HDL_particles;Serum_LDL-D;LDL-D;Total_lipids_in_IDL;ApoA1;Total_cholesterol_in_very_large_HDL;Serum_HDL-D;HDL-D;Serum_Tot-CH;Tot-CH;Serum_Tot-CH;Tot-CH;Total_lipids_in_large_HDL;Free_cholesterol_in_IDL;Total_lipids_in_very_large_HDL;Free_cholesterol_in_large_HDL;Cholesterol_esters_in_very_large_HDL;Serum_L-HDL-L/M-HDL-L;L-HDL-L/M-HDL-L;Serum_XL-HDL-L;XL-HDL-L;Serum_L-HDL-CE;L-HDL-CE;Free_cholesterol_in_IDL;Concentration_of_very_large_HDL_particles;Phospholipids_in_very_large_HDL;Concentration_of_large_HDL_particles;Serum_HDL-D;HDL-D;Cholesterol_esters_in_large_HDL;Total_lipids_in_large_HDL;Phospholipids_in_very_large_HDL;Phospholipids_in_very_small_VLDL;Phospholipids_in_very_large_HDL;Total_cholesterol_in_HDL;Total_cholesterol_in_large_HDL;Phospholipids_in_very_large_HDL;Triglycerides_in_very_small_VLDL;Other_polyunsaturated_fatty_acids_than_18:2;Serum_total_cholesterol;OmegaL3_fatty_acids;Total_lipids_in_IDL;Serum_VLDL-D;VLDL-D;Serum_VLDL-D;VLDL-D;Total_lipids_in_IDL;Phospholipids_in_large_HDL;Triglycerides_in_very_large_HDL;Cholesterol_esters_in_large_HDL;Serum_Tot-CH;Tot-CH;Total_cholesterol_in_HDL;Serum_XL-HDL-TG;XL-HDL-TG;Concentration_of_very_small_VLDL_particles;Serum_XL-HDL-P;XL-HDL-P;Total_lipids_in_very_small_VLDL;Serum_L-HDL-PL;L-HDL-PL;Total_phosphoglycerides;Concentration_of_large_HDL_particles;Total_lipids_in_very_large_HDL;Serum_L-HDL-PL;L-HDL-PL;Concentration_of_very_large_HDL_particles;Phospholipids_in_very_large_HDL;Concentration_of_IDL_particles;Total_lipids_in_large_HDL;HDL_diameter;Total_cholesterol_in_HDL;HDL_diameter;Serum_XL-HDL-TG;XL-HDL-TG;Serum_L-HDL-L/M-HDL-L;L-HDL-L/M-HDL-L;Concentration_of_very_large_HDL_particles;Concentration_of_very_large_HDL_particles;Phospholipids_in_large_HDL;Concentration_of_large_HDL_particles;Triglycerides_in_very_large_HDL;HDL_diameter;Concentration_of_IDL_particles;OmegaL6_fatty_acids;Total_lipids_in_large_HDL;Phospholipids_in_IDL;Sphingomyelins;Total_fatty_acids;Total_cholesterol_in_IDL;Serum_PC;PC;Serum_XL-HDL-P;Serum_XL-HDL-PL;XL-HDL-P;XL-HDL-PL;Serum_XL-HDL-C;Concentration_of_small_HDL_particles;Total_cholesterol_in_HDL;Serum_L-HDL-L/M-HDL-L;L-HDL-L/M-HDL-L;Total_lipids_in_large_HDL;Concentration_of_small_HDL_particles;Phospholipids_in_large_HDL;Cholesterol_esters_in_very_large_HDL;Total_cholesterol_in_large_HDL;Serum_XL-HDL-TG;Serum_XS-VLDL-L;XS-VLDL-L;Total_lipids_in_very_small_VLDL;HDL_diameter;Serum_L-HDL-P;L-HDL-P;Serum_IDL-TG;IDL-TG;Cholesterol_esters_in_very_large_HDL;Total_lipids_in_very_large_HDL;Serum_L-HDL-L;L-HDL-L;Cholesterol_esters_in_large_HDL;Triglycerides_in_very_large_HDL;VLDL_diameter;Serum_XL-HDL-PL;XL-HDL-PL;Triglycerides_in_very_large_HDL;Total_lipids_in_very_large_HDL;Serum_XL-HDL-L;XL-HDL-L;Triglycerides_in_very_small_VLDL;Concentration_of_very_large_HDL_particles;Concentration_of_very_large_HDL_particles;Total_lipids_in_very_small_VLDL;Concentration_of_very_large_HDL_particles;Concentration_of_large_HDL_particles;Concentration_of_very_large_HDL_particles;Triglycerides_in_IDL;Triglycerides_in_IDL;HDL_diameter;Free_cholesterol_in_IDL;OmegaL6_fatty_acids;OmegaL3_fatty_acids;Total_cholesterol_in_very_large_HDL;Triglycerides_in_very_large_HDL;Cholesterol_esters_in_large_HDL;Cholesterol_esters_in_large_HDL;Serum_L-HDL-L/S-HDL-L;Serum_L-HDL-L/S-HDL-L;Triglycerides_in_very_large_HDL;Serum_XL-HDL-TG;XL-HDL-TG;Serum_XL-HDL-TG;Serum_L-HDL-L/M-HDL-L;L-HDL-L/M-HDL-L;Concentration_of_large_HDL_particles;Phospholipids_in_very_small_VLDL;Total_lipids_in_large_HDL;Total_cholesterol_in_large_HDL;Concentration_of_large_HDL_particles;LDL_diameter;VLDL_diameter;Cholesterol_esters_in_large_HDL;Serum_L-HDL-CE;L-HDL-CE;Total_lipids_in_large_HDL;Free_cholesterol_in_very_large_HDL;Serum_L-HDL-FC;L-HDL-FC;Serum_L-HDL-C;L-HDL-C;LDL_diameter;Total_cholesterol_in_large_HDL;Free_cholesterol_in_IDL;Free_cholesterol;Serum_L-HDL-C;L-HDL-C;Concentration_of_very_large_HDL_particles;Total_phosphoglycerides;Phospholipids_in_very_small_VLDL;Serum_L-HDL-CE;L-HDL-CE;Serum_L-HDL-CE;L-HDL-CE;Serum_XL-HDL-P;XL-HDL-P;Triglycerides_in_IDL;Cholesterol_esters_in_very_large_HDL;Concentration_of_very_small_VLDL_particles;Serum_HDL-D;HDL-D;Free_cholesterol_in_large_HDL;Free_cholesterol_in_very_large_HDL;HDL_diameter;OmegaL6_fatty_acids;OmegaL7_and_L9_and_saturated_fatty_acids;Total_cholesterol_in_IDL;Concentration_of_large_HDL_particles;Triglycerides_in_very_large_HDL;Free_cholesterol;Serum_XL-HDL-L/S-HDL-L;XL-HDL-L/S-HDL-L;Concentration_of_very_large_HDL_particles;Serum_IDL-P;IDL-P;Serum_XL-HDL-PL;XL-HDL-PL;Serum_L-HDL-L;L-HDL-L;Total_lipids_in_small_HDL;22:6__docosahexaenoic_acid_(DHA);22:6__docosahexaenoic_acid_(DHA);Serum_XL-HDL-FC;XL-HDL-FC;Serum_HDL-D;Phospholipids_in_large_HDL;Serum_L-HDL-L/M-HDL-L;L-HDL-L/M-HDL-L;Total_lipids_in_very_large_HDL;Serum_XL-HDL-P;Cholesterol_esters_in_very_large_HDL;Serum_XL-HDL-L;XL-HDL-L;Serum_XS-VLDL-P;XS-VLDL-P;Serum_L-HDL-CE;L-HDL-CE;Serum_L-HDL-C;L-HDL-C;Concentration_of_very_large_HDL_particles;Serum_XL-HDL-PL;XL-HDL-PL;Total_lipids_in_large_HDL;Triglycerides_in_very_large_HDL;Concentration_of_very_large_HDL_particles;Serum_IDL-TG;IDL-TG;Free_cholesterol_in_large_HDL;HDL_diameter;Total_lipids_in_very_large_HDL;Total_lipids_in_large_HDL;Concentration_of_large_HDL_particles;Total_cholesterol_in_very_large_HDL;Serum_XL-HDL-TG;XL-HDL-TG;Total_lipids_in_very_large_HDL;Serum_XL-HDL-TG;XL-HDL-TG;Phospholipids_in_very_large_HDL;Total_lipids_in_large_HDL;HDL_diameter;OmegaL7_and_L9_and_saturated_fatty_acids;Free_cholesterol;Total_lipids_in_IDL;Free_cholesterol_in_IDL;OmegaL6_fatty_acids;Serum_LDL-D;LDL-D;Free_cholesterol_in_large_HDL;ApoA1;Serum_XL-HDL-FC;XL-HDL-FC;Serum_PC;PC;Serum_L-HDL-L/S-HDL-L;Serum_L-HDL-L/S-HDL-L;VLDL_diameter;Serum_XL-HDL-TG;XL-HDL-TG;Serum_MobCH3;MobCH3;Serum_XS-VLDL-P;XS-VLDL-P;Phospholipids_in_very_small_VLDL;Serum_XL-HDL-P;XL-HDL-P;Concentration_of_very_large_HDL_particles;Serum_L-HDL-C;L-HDL-C;Total_cholesterol_in_large_HDL;18:2__linoleic_acid_(LA);Free_cholesterol;VLDL_diameter;Concentration_of_very_large_HDL_particles;Total_lipids_in_very_large_HDL;HDL_diameter;Triglycerides_in_very_large_HDL;HDL_diameter;Free_cholesterol_in_very_large_HDL;Phospholipids_in_very_large_HDL;Triglycerides_in_very_large_HDL;Triglycerides_in_very_small_VLDL;LDL_diameter;ApoA1;Serum_XL-HDL-FC;XL-HDL-FC;Serum_XL-HDL-TG;XL-HDL-TG;Total_cholesterol_in_IDL;Serum_L-HDL-L/S-HDL-L;L-HDL-L/S-HDL-L;Serum_L-HDL-L/M-HDL-L;L-HDL-L/M-HDL-L;Serum_XL-HDL-CE;Total_lipids_in_very_small_VLDL;Phosphatidylcholine_and_other_cholines;Serum_FAw9S;FAw9S;Serum_XS-VLDL-PL;XS-VLDL-PL;Serum_L-HDL-FC;L-HDL-FC;Total_lipids_in_large_HDL;Cholesterol_esters_in_large_HDL;Total_lipids_in_large_HDL;Serum_LDL-D;LDL-D;Total_cholesterol_in_very_large_HDL;Phospholipids_in_large_HDL;Free_cholesterol_in_IDL;HDL_diameter;Concentration_of_large_HDL_particles;Phospholipids_in_large_HDL;Phospholipids_in_very_large_HDL;Concentration_of_very_small_VLDL_particles;LDL_diameter;Total_cholesterol_in_very_large_HDL;Triglycerides_in_very_large_HDL;Total_cholesterol_in_IDL;Total_cholesterol_in_large_HDL;Phospholipids_in_very_large_HDL;Total_cholesterol_in_IDL;Phospholipids_in_very_large_HDL;OmegaL6_fatty_acids;Total_lipids_in_very_small_VLDL;HDL_diameter;Serum_XL-HDL-TG;Serum_XL-HDL-TG;Serum_L-HDL-L;Serum_Tot-CH;Tot-CH;Serum_XL-HDL-PL;Serum_XL-HDL-PL;XL-HDL-PL;Total_cholesterol_in_HDL;Concentration_of_large_HDL_particles;Total_cholesterol_in_very_large_HDL;Total_lipids_in_large_HDL;Total_lipids_in_IDL;Concentration_of_large_HDL_particles;Serum_XL-HDL-PL;XL-HDL-PL;Total_cholesterol_in_large_HDL;Serum_L-HDL-L/S-HDL-L;L-HDL-L/S-HDL-L;Total_cholesterol_in_large_HDL;Free_cholesterol_in_very_large_HDL;Total_lipids_in_large_HDL;Phospholipids_in_IDL;Phospholipids_in_very_large_HDL;Serum_L-HDL-FC;L-HDL-FC;Total_cholesterol_in_large_HDL;Free_cholesterol_in_very_large_HDL;HDL_diameter;HDL_diameter;Total_phosphoglycerides;Serum_Tot-CH;Tot-CH;Total_cholesterol_in_IDL;Triglycerides_in_very_large_HDL;Concentration_of_very_large_HDL_particles;Serum_XL-HDL-FC;XL-HDL-FC;Serum_XL-HDL-TG;XL-HDL-TG;Total_lipids_in_very_large_HDL;Serum_M-HDL-L/S-HDL-L;M-HDL-L/S-HDL-L;Serum_total_cholesterol;Phospholipids_in_very_large_HDL;Serum_XL-HDL-PL;XL-HDL-PL;Total_cholesterol_in_HDL;Total_lipids_in_large_HDL;HDL_diameter;Concentration_of_very_large_HDL_particles;Concentration_of_very_large_HDL_particles;Concentration_of_very_large_HDL_particles;Total_lipids_in_IDL;Concentration_of_very_large_HDL_particles;Serum_XL-HDL-TG;XL-HDL-TG;Free_cholesterol_in_large_HDL;Serum_XL-HDL-PL;XL-HDL-PL;Concentration_of_very_large_HDL_particles;Cholesterol_esters_in_very_large_HDL;Serum_XL-HDL-P;XL-HDL-P;Phospholipids_in_very_large_HDL;Serum_L-HDL-L/S-HDL-L;L-HDL-L/S-HDL-L;Cholesterol_esters_in_very_large_HDL;Total_cholesterol_in_large_HDL;Total_lipids_in_very_large_HDL;Free_cholesterol_in_very_large_HDL;Triglycerides_in_very_large_HDL;Triglycerides_in_very_large_HDL;HDL_diameter;Serum_IDL-L;IDL-L;Free_cholesterol_in_IDL;Serum_XL-HDL-CE;XL-HDL-CE;Other_polyunsaturated_fatty_acids_than_18:2;Total_lipids_in_very_large_HDL;Serum_L-HDL-L/S-HDL-L;L-HDL-L/S-HDL-L;Serum_XL-HDL-TG;XL-HDL-TG;Total_cholesterol_in_HDL;Serum_XL-HDL-L;XL-HDL-L;Total_cholesterol_in_very_large_HDL;Triglycerides_in_very_large_HDL;Serum_L-HDL-CE;L-HDL-CE;Total_lipids_in_very_small_VLDL;Free_cholesterol_in_large_HDL;Serum_XS-VLDL-L;XS-VLDL-L;Concentration_of_IDL_particles;Triglycerides_in_very_large_HDL;Concentration_of_IDL_particles;Serum_L-HDL-P;L-HDL-P;Concentration_of_very_large_HDL_particles;Total_lipids_in_large_HDL;Phospholipids_in_very_large_HDL;Cholesterol_esters_in_large_HDL;Phospholipids_in_IDL;Total_cholesterol_in_very_large_HDL;Cholesterol_esters_in_very_large_HDL;Total_lipids_in_very_large_HDL;Phospholipids_in_large_HDL;Serum_XL-HDL-TG;XL-HDL-TG;Serum_L-HDL-L/S-HDL-L;L-HDL-L/S-HDL-L;Triglycerides_in_very_large_HDL;Serum_XL-HDL-PL;XL-HDL-PL;Serum_XL-HDL-PL;Serum_XL-HDL-CE;XL-HDL-CE;Serum_XL-HDL-C;XL-HDL-C;HDL_diameter;Total_phosphoglycerides;Serum_XS-VLDL-L;XS-VLDL-L;Total_lipids_in_small_HDL;Serum_L-HDL-L/S-HDL-L;L-HDL-L/S-HDL-L;Concentration_of_small_HDL_particles;Concentration_of_very_small_VLDL_particles;Serum_L-HDL-L/M-HDL-L;L-HDL-L/M-HDL-L;Concentration_of_large_HDL_particles;Serum_L-HDL-CE;L-HDL-CE;Serum_PC;PC;Serum_L-HDL-FC;L-HDL-FC;Serum_HDL-D;HDL-D;Triglycerides_in_very_large_HDL;Total_lipids_in_large_HDL;Total_lipids_in_large_HDL;Total_cholesterol_in_large_HDL;Serum_XL-HDL-PL;Phospholipids_in_large_HDL;Total_lipids_in_very_small_VLDL;Total_cholesterol_in_large_HDL;Concentration_of_very_large_HDL_particles;ApoA1;LDL_diameter;Serum_L-HDL-P;L-HDL-P;Total_lipids_in_very_small_VLDL;HDL_diameter;Total_fatty_acids;Total_cholesterol_in_very_large_HDL;Cholesterol_esters_in_large_HDL;Cholesterol_esters_in_very_large_HDL;Total_lipids_in_very_large_HDL;Triglycerides_in_very_large_HDL;Total_lipids_in_large_HDL;Triglycerides_in_very_large_HDL;HDL_diameter;Phospholipids_in_very_large_HDL;Triglycerides_in_very_large_HDL;Concentration_of_very_small_VLDL_particles;Total_lipids_in_small_HDL;Total_lipids_in_large_HDL;Total_lipids_in_very_large_HDL;Triglycerides_in_very_large_HDL;Triglycerides_in_very_large_HDL;Serum_LDL-D;LDL-D;Serum_IDL-L;IDL-L;Serum_LDL-D;LDL-D;Concentration_of_IDL_particles;Total_lipids_in_very_small_VLDL;Serum_L-HDL-L/S-HDL-L;L-HDL-L/S-HDL-L;Concentration_of_large_HDL_particles;Total_cholesterol_in_HDL;Phospholipids_in_very_small_VLDL;Total_phosphoglycerides;Total_phosphoglycerides;Total_cholesterol_in_very_large_HDL;Total_cholesterol_in_very_large_HDL;Serum_L-HDL-C;L-HDL-C;Serum_L-HDL-C;L-HDL-C;Serum_XS-VLDL-PL;XS-VLDL-PL;Concentration_of_small_HDL_particles;Free_cholesterol_in_large_HDL;Total_cholesterol_in_very_large_HDL;Concentration_of_large_HDL_particles;Serum_L-HDL-L/M-HDL-L;L-HDL-L/M-HDL-L;LDL_diameter;Triglycerides_in_very_large_HDL;Free_cholesterol;Total_lipids_in_very_large_HDL;Concentration_of_very_large_HDL_particles;Phosphatidylcholine_and_other_cholines;Cholesterol_esters_in_large_HDL;Phospholipids_in_very_large_HDL;Total_cholesterol_in_large_HDL;Total_lipids_in_large_HDL;Concentration_of_very_large_HDL_particles;Triglycerides_in_very_large_HDL;Serum_HDL2-C;HDL2-C;Concentration_of_very_small_VLDL_particles;Serum_L-HDL-L/S-HDL-L;L-HDL-L/S-HDL-L;Total_cholesterol_in_large_HDL;Free_cholesterol_in_IDL;Concentration_of_small_HDL_particles;Phospholipids_in_very_small_VLDL;Phospholipids_in_large_HDL;VLDL_diameter;Serum_L-HDL-L/S-HDL-L;L-HDL-L/S-HDL-L;Cholesterol_esters_in_large_HDL;Total_cholesterol_in_very_large_HDL;Serum_HDL-D;HDL-D;Serum_ApoA1;ApoA1;Free_cholesterol_in_very_large_HDL;Free_cholesterol_in_very_large_HDL;MonoLunsaturated_fatty_acids;Free_cholesterol_in_IDL;Concentration_of_large_HDL_particles;Concentration_of_very_large_HDL_particles;Concentration_of_very_large_HDL_particles;HDL_diameter;Serum_XL-HDL-P;Phospholipids_in_very_large_HDL;Phospholipids_in_large_HDL;Concentration_of_very_large_HDL_particles;Serum_L-HDL-CE;L-HDL-CE;Serum_L-HDL-L/S-HDL-L;L-HDL-L/S-HDL-L;Serum_LDL-D;LDL-D;Serum_L-HDL-L;L-HDL-L;Triglycerides_in_very_large_HDL;Serum_L-HDL-FC;L-HDL-FC;Concentration_of_very_small_VLDL_particles;Cholesterol_esters_in_very_large_HDL;Serum_XL-HDL-PL;XL-HDL-PL;Total_lipids_in_large_HDL;Cholesterol_esters_in_large_HDL;OmegaL7_and_L9_and_saturated_fatty_acids;OmegaL3_fatty_acids;Concentration_of_large_HDL_particles;Serum_LDL-D;Serum_XL-HDL-C;LDL-D;XL-HDL-C;Phospholipids_in_large_HDL;Serum_L-HDL-L/S-HDL-L;Serum_L-HDL-CE;L-HDL-CE;Serum_XL-HDL-PL;Serum_XL-HDL-TG;XL-HDL-TG;Serum_L-HDL-FC;L-HDL-FC;Cholesterol_esters_in_large_HDL;Triglycerides_in_IDL;Serum_XL-HDL-C;XL-HDL-C;Total_cholesterol_in_large_HDL;Free_cholesterol_in_large_HDL;Total_lipids_in_very_small_VLDL;Triglycerides_in_very_small_VLDL;Phospholipids_in_very_small_VLDL;Total_lipids_in_very_large_HDL;Free_cholesterol_in_very_large_HDL;Serum_LDL-D;Serum_L-HDL-L/S-HDL-L;L-HDL-L/S-HDL-L;Serum_XL-HDL-TG;XL-HDL-TG;Triglycerides_in_very_large_HDL;Free_cholesterol_in_very_large_HDL;Total_cholesterol_in_large_HDL;Concentration_of_very_large_HDL_particles;Concentration_of_very_small_VLDL_particles;Concentration_of_IDL_particles;Serum_XL-HDL-CE;XL-HDL-CE;Serum_XL-HDL-CE;XL-HDL-CE;Serum_Free-C;Free-C;Serum_XL-HDL-TG;Triglycerides_in_very_large_HDL;HDL_diameter;Serum_L-HDL-L/S-HDL-L;L-HDL-L/S-HDL-L;Triglycerides_in_very_large_HDL;Cholesterol_esters_in_very_large_HDL;Total_cholesterol_in_very_large_HDL;Free_cholesterol_in_IDL;Total_cholesterol_in_very_large_HDL;Phospholipids_in_very_large_HDL;Serum_L-HDL-P;L-HDL-P;Total_cholesterol_in_large_HDL;Serum_XL-HDL-CE;XL-HDL-CE;Serum_XS-VLDL-P;XS-VLDL-P;Free_cholesterol_in_large_HDL;Total_lipids_in_very_large_HDL;Phospholipids_in_very_large_HDL;Serum_XL-HDL-C;XL-HDL-C;Serum_XL-HDL-C;XL-HDL-C;Serum_IDL-TG;IDL-TG;Serum_L-HDL-CE;L-HDL-CE;Concentration_of_very_small_VLDL_particles;Total_lipids_in_very_large_HDL;Serum_XL-HDL-PL;XL-HDL-PL;Concentration_of_very_large_HDL_particles;HDL_diameter;Cholesterol_esters_in_very_large_HDL;Serum_XL-HDL-TG;Phospholipids_in_very_small_VLDL;Free_cholesterol_in_IDL;Phospholipids_in_large_HDL;Serum_L-HDL-L/M-HDL-L;Free_cholesterol_in_very_large_HDL;Total_lipids_in_very_small_VLDL;Triglycerides_in_IDL;Triglycerides_in_very_large_HDL;Free_cholesterol_in_large_HDL;Phospholipids_in_large_HDL;OmegaL6_fatty_acids;Total_lipids_in_small_HDL;Concentration_of_small_HDL_particles;HDL_diameter;Concentration_of_IDL_particles;Serum_IDL-L;IDL-L;Serum_XL-HDL-FC;XL-HDL-FC;Triglycerides_in_very_large_HDL;Serum_XL-HDL-FC;XL-HDL-FC;HDL_diameter;Total_cholesterol_in_HDL;Total_lipids_in_large_HDL;Total_fatty_acids;Serum_XL-HDL-TG;Triglycerides_in_very_small_VLDL;Triglycerides_in_very_large_HDL;Total_lipids_in_IDL;Total_lipids_in_very_large_HDL;Triglycerides_in_IDL;HDL_diameter;Serum_total_cholesterol;Triglycerides_in_very_large_HDL;Phospholipids_in_large_HDL;ApoA1;Serum_L-HDL-L;L-HDL-L;Serum_L-HDL-L/M-HDL-L;L-HDL-L/M-HDL-L;Phospholipids_in_very_small_VLDL;Serum_XL-HDL-L;XL-HDL-L;Phospholipids_in_very_large_HDL;Phosphatidylcholine_and_other_cholines;Cholesterol_esters_in_large_HDL;Serum_XL-HDL-TG;XL-HDL-TG;Triglycerides_in_very_large_HDL;Phospholipids_in_large_HDL;Total_lipids_in_large_HDL;Triglycerides_in_very_small_VLDL;OmegaL7_and_L9_and_saturated_fatty_acids;HDL_diameter;MonoLunsaturated_fatty_acids;Triglycerides_in_very_large_HDL;Triglycerides_in_very_large_HDL;Concentration_of_very_large_HDL_particles;Sphingomyelins;Serum_XL-HDL-PL;XL-HDL-PL;Free_cholesterol_in_IDL;Serum_MobCH;MobCH;Serum_IDL-L;IDL-L;Serum_XL-HDL-FC;Serum_IDL-TG;IDL-TG;Free_cholesterol_in_very_large_HDL;Serum_L-HDL-L;L-HDL-L;Serum_MobCH3;MobCH3;Triglycerides_in_very_large_HDL;Serum_IDL-TG;IDL-TG;Serum_L-HDL-P;Phospholipids_in_very_large_HDL;Total_cholesterol_in_large_HDL;Concentration_of_small_HDL_particles;Serum_L-HDL-CE;L-HDL-CE;Concentration_of_very_small_VLDL_particles;Serum_L-HDL-CE;L-HDL-CE;Serum_IDL-TG;IDL-TG;Serum_MobCH;MobCH;Total_cholesterol_in_HDL;Total_cholesterol_in_HDL;Phosphatidylcholine_and_other_cholines;Total_lipids_in_large_HDL;Triglycerides_in_very_small_VLDL;Triglycerides_in_very_large_HDL;Serum_L-HDL-C;L-HDL-C;Cholesterol_esters_in_large_HDL;HDL_diameter;Phospholipids_in_very_large_HDL;Phospholipids_in_very_large_HDL;ApoA1;Serum_XL-HDL-TG;XL-HDL-TG;Serum_XL-HDL-L;XL-HDL-L;HDL_diameter;Phosphatidylcholine_and_other_cholines;Free_cholesterol_in_large_HDL;Cholesterol_esters_in_large_HDL;Serum_XL-HDL-TG;XL-HDL-TG;Concentration_of_very_small_VLDL_particles;Serum_XL-HDL-TG;XL-HDL-TG;Serum_M-HDL-L/S-HDL-L;M-HDL-L/S-HDL-L;Total_fatty_acids;Total_fatty_acids;Serum_XL-HDL-L;XL-HDL-L;Serum_XL-HDL-TG;Total_cholesterol_in_HDL;Serum_XL-HDL-TG;XL-HDL-TG;Total_fatty_acids;Phospholipids_in_very_large_HDL;Free_cholesterol_in_large_HDL;Free_cholesterol_in_large_HDL;Total_lipids_in_very_small_VLDL;Serum_L-HDL-L/S-HDL-L;L-HDL-L/S-HDL-L;Serum_XL-HDL-L;XL-HDL-L;Total_cholesterol_in_very_large_HDL;Serum_XL-HDL-TG;XL-HDL-TG;Phospholipids_in_very_small_VLDL;Total_lipids_in_small_HDL;Serum_XL-HDL-C;XL-HDL-C;ApoA1;LDL_diameter;Free_cholesterol_in_large_HDL;Serum_XL-HDL-FC;XL-HDL-FC;Serum_XL-HDL-FC;XL-HDL-FC;Serum_XL-HDL-PL;XL-HDL-PL;HDL_diameter;Total_cholesterol_in_very_large_HDL;Concentration_of_very_large_HDL_particles;Serum_L-HDL-L/M-HDL-L;L-HDL-L/M-HDL-L;Cholesterol_esters_in_large_HDL;Total_lipids_in_large_HDL;Serum_XL-HDL-TG;XL-HDL-TG;Total_lipids_in_large_HDL;Total_fatty_acids;Concentration_of_small_HDL_particles;Serum_HDL-C;HDL-C;Serum_MobCH;MobCH;Serum_MobCH;MobCH;Free_cholesterol_in_IDL;Serum_L-HDL-FC;L-HDL-FC;Serum_Tot-CH;Tot-CH;Phospholipids_in_very_small_VLDL;Triglycerides_in_very_large_HDL;VLDL_diameter;Free_cholesterol_in_very_large_HDL;Total_lipids_in_IDL;Total_phosphoglycerides;Concentration_of_large_HDL_particles;Serum_XS-VLDL-L;XS-VLDL-L;Concentration_of_very_large_HDL_particles;Phospholipids_in_IDL;Serum_XS-VLDL-L;XS-VLDL-L;Concentration_of_very_large_HDL_particles;Serum_XL-HDL-FC;XL-HDL-FC;Concentration_of_very_large_HDL_particles;HDL_diameter;Phospholipids_in_very_large_HDL;Phospholipids_in_large_HDL;Serum_XL-HDL-PL;XL-HDL-PL;Free_cholesterol_in_IDL;Triglycerides_in_very_large_HDL;Serum_L-HDL-PL;L-HDL-PL;Serum_L-HDL-PL;L-HDL-PL;Serum_L-HDL-PL;L-HDL-PL;Total_cholesterol_in_very_large_HDL;Concentration_of_very_large_HDL_particles;Free_cholesterol_in_large_HDL;Concentration_of_large_HDL_particles;Total_lipids_in_large_HDL;Total_cholesterol_in_IDL;Triglycerides_in_IDL;Total_fatty_acids;LDL_diameter;Concentration_of_IDL_particles;Total_lipids_in_IDL;Esterified_cholesterol;Concentration_of_large_HDL_particles;Total_phosphoglycerides;Cholesterol_esters_in_large_HDL;Phospholipids_in_large_HDL;Triglycerides_in_very_large_HDL;L-HDL-P;Serum_L-HDL-FC;L-HDL-FC;Serum_XL-HDL-L;XL-HDL-L;Total_cholesterol_in_large_HDL;Phosphatidylcholine_and_other_cholines;Total_cholesterol_in_very_large_HDL;Triglycerides_in_very_large_HDL;Cholesterol_esters_in_large_HDL;Cholesterol_esters_in_very_large_HDL;Triglycerides_in_very_large_HDL;Phospholipids_in_IDL;Concentration_of_very_large_HDL_particles;Concentration_of_very_small_VLDL_particles;Total_cholesterol_in_large_HDL;Serum_IDL-TG;IDL-TG;Serum_XL-HDL-L;XL-HDL-L;Serum_HDL-D;HDL-D;Total_cholesterol_in_very_large_HDL;Phospholipids_in_large_HDL;Triglycerides_in_very_large_HDL;Triglycerides_in_very_large_HDL;Triglycerides_in_very_large_HDL;Serum_IDL-FC;IDL-FC;Serum_XL-HDL-TG;XL-HDL-TG;Serum_L-HDL-L;L-HDL-L;Serum_L-HDL-P;L-HDL-P;Triglycerides_in_very_large_HDL;Total_phosphoglycerides;Serum_XL-HDL-P;XL-HDL-P;Total_cholesterol_in_very_large_HDL;Concentration_of_large_HDL_particles;Serum_XL-HDL-PL;XL-HDL-PL;Cholesterol_esters_in_very_large_HDL;Cholesterol_esters_in_large_HDL;Serum_L-HDL-CE;L-HDL-CE;Serum_XL-HDL-L;XL-HDL-L;Cholesterol_esters_in_large_HDL;LDL_diameter;Triglycerides_in_very_large_HDL;LDL_diameter;Serum_LDL-D;LDL-D;Phospholipids_in_very_large_HDL;Phospholipids_in_very_large_HDL;Total_phosphoglycerides;Phosphatidylcholine_and_other_cholines;Serum_XL-HDL-L;XL-HDL-L;Triglycerides_in_very_large_HDL;HDL_diameter;Total_lipids_in_very_small_VLDL;Triglycerides_in_very_large_HDL;Phospholipids_in_very_large_HDL;LDL_diameter;Total_cholesterol_in_large_HDL;Concentration_of_IDL_particles;Cholesterol_esters_in_large_HDL;Serum_XL-HDL-FC;XL-HDL-FC;Serum_L-HDL-CE;L-HDL-CE;Free_cholesterol_in_large_HDL;Serum_L-HDL-P;L-HDL-P;Free_cholesterol;Phospholipids_in_large_HDL;Free_cholesterol_in_large_HDL;ApoA1;Total_phosphoglycerides;Total_cholesterol_in_very_large_HDL;Serum_XL-HDL-TG;XL-HDL-TG;Cholesterol_esters_in_very_large_HDL;Serum_L-HDL-L/M-HDL-L;L-HDL-L/M-HDL-L;Total_lipids_in_very_large_HDL;OmegaL6_fatty_acids;LDL_diameter;Total_cholesterol_in_HDL;Total_cholesterol_in_HDL;Serum_XL-HDL-FC;XL-HDL-FC;Free_cholesterol_in_IDL;Total_fatty_acids;Phospholipids_in_large_LDL;Serum_LDL-D;LDL-D;Total_fatty_acids;Total_fatty_acids;Serum_IDL-L;IDL-L;Serum_L-HDL-L/S-HDL-L;Total_cholesterol_in_HDL;Serum_IDL-TG;IDL-TG;Serum_L-HDL-L/M-HDL-L;L-HDL-L/M-HDL-L;Total_cholesterol_in_large_HDL;Serum_HDL-D;Phospholipids_in_large_HDL;Total_cholesterol_in_very_large_HDL;Serum_PC;PC;Serum_XL-HDL-L/M-HDL-L;Cholesterol_esters_in_very_large_HDL;Total_cholesterol_in_very_large_HDL;Serum_XL-HDL-TG;Serum_MobCH3;MobCH3;Serum_L-HDL-CE;L-HDL-CE;LDL_diameter;Phospholipids_in_large_HDL;Free_cholesterol_in_large_HDL;Free_cholesterol_in_very_large_HDL;Serum_LDL-D;LDL-D;Serum_L-HDL-CE;L-HDL-CE;Concentration_of_large_HDL_particles;VLDL_diameter;Triglycerides_in_IDL;Concentration_of_large_HDL_particles;Total_lipids_in_large_HDL;Triglycerides_in_very_large_HDL;Total_cholesterol_in_large_HDL;Serum_HDL-D;HDL-D;Cholesterol_esters_in_very_large_HDL;Total_cholesterol_in_very_large_HDL;HDL_diameter;Free_cholesterol_in_large_HDL;Triglycerides_in_very_large_HDL;Free_cholesterol_in_IDL;Total_fatty_acids;Concentration_of_very_small_VLDL_particles;Phospholipids_in_large_HDL;Serum_L-HDL-P;L-HDL-P;Serum_Tot-CH;Tot-CH;Serum_FAw9S;FAw9S;Triglycerides_in_very_large_HDL;Total_fatty_acids;Serum_L-HDL-PL;L-HDL-PL;Serum_L-HDL-P;L-HDL-P;Serum_HDL-D;Serum_L-HDL-P;L-HDL-P;Total_cholesterol_in_HDL;Free_cholesterol_in_IDL;Free_cholesterol_in_very_large_HDL;Phosphatidylcholine_and_other_cholines;Total_lipids_in_very_large_HDL;Serum_L-HDL-FC;L-HDL-FC;Serum_L-HDL-L/M-HDL-L;L-HDL-L/M-HDL-L;Free_cholesterol_in_large_HDL;Total_lipids_in_very_large_HDL;Serum_L-HDL-L/M-HDL-L;L-HDL-L/M-HDL-L;Free_cholesterol_in_large_HDL;HDL_diameter;LDL_diameter;Triglycerides_in_very_large_HDL;Serum_IDL-L;IDL-L;Serum_IDL-FC;IDL-FC;Concentration_of_IDL_particles;Phospholipids_in_large_HDL;Triglycerides_in_very_large_HDL;Cholesterol_esters_in_very_large_HDL;Serum_IDL-TG;IDL-TG;Total_cholesterol_in_IDL;Triglycerides_in_IDL;VLDL_diameter;Free_cholesterol_in_large_HDL;Triglycerides_in_IDL;Total_lipids_in_very_large_HDL;Free_cholesterol_in_very_large_HDL;Total_lipids_in_large_HDL;Total_lipids_in_large_HDL;Serum_LDL-D;LDL-D;Serum_L-HDL-FC;L-HDL-FC;Triglycerides_in_very_large_HDL;Cholesterol_esters_in_very_large_HDL;Concentration_of_very_small_VLDL_particles;Triglycerides_in_very_large_HDL;Triglycerides_in_very_large_HDL;HDL_diameter;Triglycerides_in_very_large_HDL;Free_cholesterol_in_IDL;LDL_diameter;Serum_M-HDL-L/S-HDL-L;M-HDL-L/S-HDL-L;Phosphatidylcholine_and_other_cholines;Total_lipids_in_very_large_HDL;Serum_L-HDL-C;Concentration_of_very_small_VLDL_particles;Total_lipids_in_small_HDL;Total_cholesterol_in_very_large_HDL;Total_cholesterol_in_IDL;Phospholipids_in_IDL;Total_cholesterol_in_large_HDL;Serum_L-HDL-C;L-HDL-C;Free_cholesterol_in_IDL;Free_cholesterol_in_very_large_HDL;Concentration_of_very_small_VLDL_particles;Serum_XS-VLDL-PL;XS-VLDL-PL;Total_lipids_in_very_large_HDL;Total_cholesterol_in_large_HDL;Total_lipids_in_very_large_HDL;Serum_L-HDL-L/S-HDL-L;L-HDL-L/S-HDL-L;Triglycerides_in_very_large_HDL;Concentration_of_very_large_HDL_particles;Phospholipids_in_large_HDL;Free_cholesterol_in_large_HDL;LDL_diameter;Free_cholesterol_in_large_HDL;Total_cholesterol_in_very_large_HDL;Total_cholesterol_in_large_HDL;Phospholipids_in_large_HDL;Total_fatty_acids;Serum_IDL-P;IDL-P;LDL_diameter;Phospholipids_in_IDL;Serum_XS-VLDL-TG;XS-VLDL-TG;Phospholipids_in_large_HDL;Serum_XS-VLDL-P;XS-VLDL-P;Serum_Tot-CH;Tot-CH;Total_lipids_in_small_HDL;Serum_XL-HDL-PL;XL-HDL-PL;Concentration_of_IDL_particles;Total_lipids_in_IDL;Free_cholesterol_in_very_large_HDL;Cholesterol_esters_in_large_HDL;OmegaL6_fatty_acids;Serum_XL-HDL-PL;XL-HDL-PL;Phospholipids_in_very_large_HDL;Concentration_of_very_large_HDL_particles;Total_lipids_in_very_small_VLDL;Free_cholesterol_in_large_HDL;Free_cholesterol_in_large_HDL;Cholesterol_esters_in_large_HDL;Free_cholesterol_in_large_HDL;Free_cholesterol_in_large_LDL;Concentration_of_large_HDL_particles;Triglycerides_in	15:58671559;15:58671559;15:58671559;15:58671765;15:58671765;15:58671765;15:58671765;15:58672134;15:58672134;15:58672134;15:58672134;15:58672134;15:58673449;15:58673449;15:58673449;15:58673449;15:58674051;15:58674051;15:58674051;15:58674051;15:58674051;15:58674051;15:58674051;15:58674308;15:58674308;15:58674308;15:58674308;15:58674308;15:58674308;15:58674695;15:58674695;15:58674695;15:58674695;15:58674695;15:58674695;15:58674695;15:58676032;15:58676032;15:58676032;15:58676032;15:58676032;15:58676032;15:58676821;15:58676821;15:58676821;15:58676821;15:58676821;15:58676821;15:58676821;15:58677395;15:58677395;15:58677395;15:58677395;15:58677395;15:58678512;15:58678512;15:58678512;15:58678512;15:58678512;15:58678512;15:58678512;15:58678720;15:58678720;15:58678720;15:58678720;15:58679387;15:58679387;15:58679387;15:58679668;15:58679668;15:58679668;15:58679668;15:58679807;15:58679807;15:58679807;15:58679807;15:58680178;15:58680178;15:58680178;15:58680178;15:58680184;15:58680184;15:58680184;15:58680184;15:58680638;15:58680638;15:58680638;15:58680638;15:58680638;15:58680638;15:58680639;15:58680639;15:58680639;15:58680639;15:58680643;15:58680643;15:58680643;15:58680643;15:58680643;15:58680643;15:58680643;15:58680954;15:58680954;15:58680954;15:58680954;15:58680954;15:58680954;15:58680954;15:58681509;15:58681509;15:58681509;15:58681529;15:58681529;15:58681529;15:58681529;15:58681533;15:58681533;15:58681533;15:58681533;15:58682496;15:58682496;15:58682496;15:58682496;15:58682496;15:58683366;15:58683366;15:58683366;15:58683366;15:58683366;15:58683366;15:58683366;15:58683542;15:58683542;15:58683542;15:58683542;15:58683542;15:58683542;15:58684057;15:58684057;15:58684057;15:58684057;15:58684057;15:58684967;15:58684967;15:58684967;15:58684967;15:58686157;15:58686157;15:58686157;15:58686157;15:58686157;15:58686252;15:58686252;15:58686252;15:58687252;15:58687252;15:58687252;15:58687530;15:58687530;15:58687530;15:58687603;15:58687603;15:58687603;15:58687603;15:58687880;15:58687880;15:58687880;15:58687880;15:58687880;15:58687880;15:58688467;15:58688467;15:58688467;15:58688467;15:58688467;15:58688467;15:58688477;15:58688477;15:58688477;15:58689187;15:58689187;15:58689187;15:58689187;15:58689187;15:58689187;15:58689197;15:58689197;15:58689197;15:58690754;15:58690754;15:58690754;15:58690754;15:58690754;15:58692095;15:58692095;15:58692095;15:58692095;15:58692095;15:58692118;15:58692118;15:58692118;15:58692118;15:58692118;15:58692118;15:58692148;15:58692148;15:58692148;15:58692715;15:58692715;15:58692715;15:58692715;15:58692715;15:58692715;15:58692936;15:58692936;15:58692936;15:58692936;15:58692936;15:58692936;15:58693860;15:58693860;15:58693860;15:58693860;15:58693860;15:58693860;15:58696300;15:58696300;15:58696300;15:58696300;15:58696300;15:58697834;15:58697834;15:58697834;15:58697834;15:58697834;15:58698243;15:58698243;15:58698243;15:58698357;15:58698357;15:58698357;15:58699010;15:58699010;15:58699010;15:58699010;15:58699010;15:58699010;15:58700311;15:58700311;15:58700311;15:58701551;15:58701551;15:58701551;15:58701931;15:58701931;15:58701931;15:58702325;15:58702325;15:58702325;15:58702864;15:58702864;15:58702864;15:58702864;15:58702864;15:58703100;15:58703100;15:58703100;15:58704064;15:58704064;15:58704064;15:58705036;15:58705036;15:58705036;15:58705658;15:58705658;15:58705658;15:58706926;15:58706926;15:58706926;15:58706926;15:58706926;15:58707309;15:58707309;15:58707309;15:58709181;15:58709181;15:58709181;15:58709182;15:58709182;15:58709182;15:58709750;15:58709750;15:58709750;15:58710627;15:58710627;15:58710627;15:58710627;15:58710627;15:58710627;15:58712817;15:58712817;15:58712817;15:58712817;15:58712817;15:58712817;	rs1601933;rs1601933;rs1601933;rs1601935;rs1601935;rs1601935;rs1601935;rs12908474;rs12908474;rs12908474;rs12908474;rs12908474;rs77250403;rs77250403;rs77250403;rs77250403;rs62001736;rs62001736;rs62001736;rs62001736;rs62001736;rs62001736;rs62001736;rs2043082;rs2043082;rs2043082;rs2043082;rs2043082;rs2043082;rs4775041;rs4775041;rs4775041;rs4775041;rs4775041;rs4775041;rs4775041;rs80123226;rs80123226;rs80123226;rs80123226;rs80123226;rs80123226;rs11858759;rs11858759;rs11858759;rs11858759;rs11858759;rs11858759;rs11858759;rs11071377;rs11071377;rs11071377;rs11071377;rs11071377;rs10468017;rs10468017;rs10468017;rs10468017;rs10468017;rs10468017;rs10468017;rs261290;rs261290;rs261290;rs261290;rs56358871;rs56358871;rs56358871;rs7350789;rs7350789;rs7350789;rs7350789;rs58719229;rs58719229;rs58719229;rs58719229;rs261291;rs261291;rs261291;rs261291;rs7177289;rs7177289;rs7177289;rs7177289;rs2414577;rs2414577;rs2414577;rs2414577;rs2414577;rs2414577;rs2414578;rs2414578;rs2414578;rs2414578;rs35853021;rs35853021;rs35853021;rs35853021;rs35853021;rs35853021;rs35853021;rs2043085;rs2043085;rs2043085;rs2043085;rs2043085;rs2043085;rs2043085;rs28698356;rs28698356;rs28698356;rs576650681;rs576650681;rs576650681;rs576650681;rs35609148;rs35609148;rs35609148;rs35609148;rs2043084;rs2043084;rs2043084;rs2043084;rs2043084;rs1532085;rs1532085;rs1532085;rs1532085;rs1532085;rs1532085;rs1532085;rs12905732;rs12905732;rs12905732;rs12905732;rs12905732;rs12905732;rs11853674;rs11853674;rs11853674;rs11853674;rs11853674;rs4775044;rs4775044;rs4775044;rs4775044;rs261298;rs261298;rs261298;rs261298;rs261298;rs261299;rs261299;rs261299;rs5812934;rs5812934;rs5812934;rs7171102;rs7171102;rs7171102;rs174418;rs174418;rs174418;rs174418;rs493258;rs493258;rs493258;rs493258;rs493258;rs493258;rs920915;rs920915;rs920915;rs920915;rs920915;rs920915;rs920916;rs920916;rs920916;rs11855284;rs11855284;rs11855284;rs11855284;rs11855284;rs11855284;rs11858481;rs11858481;rs11858481;rs415799;rs415799;rs415799;rs415799;rs415799;rs443401;rs443401;rs443401;rs443401;rs443401;rs397923;rs397923;rs397923;rs397923;rs397923;rs397923;rs35128881;rs35128881;rs35128881;rs12906722;rs12906722;rs12906722;rs12906722;rs12906722;rs12906722;rs16940204;rs16940204;rs16940204;rs16940204;rs16940204;rs16940204;rs487766;rs487766;rs487766;rs487766;rs487766;rs487766;rs723967;rs723967;rs723967;rs723967;rs723967;rs12440032;rs12440032;rs12440032;rs12440032;rs12440032;rs62000864;rs62000864;rs62000864;rs12440217;rs12440217;rs12440217;rs11856159;rs11856159;rs11856159;rs11856159;rs11856159;rs11856159;rs17240869;rs17240869;rs17240869;rs17240876;rs17240876;rs17240876;rs150364420;rs150364420;rs150364420;rs12438999;rs12438999;rs12438999;rs17821310;rs17821310;rs17821310;rs17821310;rs17821310;rs17821322;rs17821322;rs17821322;rs55993842;rs55993842;rs55993842;rs28442086;rs28442086;rs28442086;rs397936241;rs397936241;rs397936241;rs409668;rs409668;rs409668;rs409668;rs409668;rs112516541;rs112516541;rs112516541;rs60315394;rs60315394;rs60315394;rs422137;rs422137;rs422137;rs55696635;rs55696635;rs55696635;rs11071380;rs11071380;rs11071380;rs11071380;rs11071380;rs11071380;rs11854624;rs11854624;rs11854624;rs11854624;rs11854624;rs11854624;	cholesterol;HDL_C;triglyc;cholesterol;HDL_C;LDL_C;triglyc;cholesterol;HDL;HDL_C;TC;triglyc;cholesterol;HDL_C;LDL_C;triglyc;cholesterol;HDL;HDL_C;LDL_C;TC;TG;triglyc;cholesterol;HDL;HDL_C;LDL_C;TC;triglyc;cholesterol;HDL;HDL_C;LDL_C;TC;TG;triglyc;cholesterol;HDL;HDL_C;LDL_C;TC;triglyc;cholesterol;HDL;HDL_C;LDL_C;TC;TG;triglyc;cholesterol;HDL;HDL_C;TC;triglyc;cholesterol;HDL;HDL_C;LDL_C;TC;TG;triglyc;cholesterol;HDL_C;LDL_C;triglyc;cholesterol;HDL_C;triglyc;cholesterol;HDL_C;LDL_C;triglyc;cholesterol;HDL_C;LDL_C;triglyc;cholesterol;HDL_C;LDL_C;triglyc;cholesterol;HDL_C;LDL_C;triglyc;cholesterol;HDL;HDL_C;LDL_C;TC;triglyc;cholesterol;HDL_C;LDL_C;triglyc;cholesterol;HDL;HDL_C;LDL_C;TC;TG;triglyc;cholesterol;HDL;HDL_C;LDL_C;TC;TG;triglyc;cholesterol;HDL_C;triglyc;cholesterol;HDL_C;LDL_C;triglyc;cholesterol;HDL_C;LDL_C;triglyc;cholesterol;HDL;HDL_C;TC;triglyc;cholesterol;HDL;HDL_C;LDL_C;TC;TG;triglyc;cholesterol;HDL;HDL_C;TC;TG;triglyc;cholesterol;HDL;HDL_C;TC;triglyc;cholesterol;HDL_C;LDL_C;triglyc;cholesterol;HDL;HDL_C;TC;triglyc;cholesterol;HDL_C;triglyc;cholesterol;HDL_C;triglyc;cholesterol;HDL_C;triglyc;cholesterol;HDL_C;LDL_C;triglyc;cholesterol;HDL;HDL_C;TC;TG;triglyc;cholesterol;HDL;HDL_C;TC;TG;triglyc;cholesterol;HDL_C;triglyc;cholesterol;HDL;HDL_C;TC;TG;triglyc;cholesterol;HDL_C;triglyc;cholesterol;HDL;HDL_C;TC;triglyc;cholesterol;HDL;HDL_C;TC;triglyc;cholesterol;HDL;HDL_C;LDL_C;TC;triglyc;cholesterol;HDL_C;triglyc;cholesterol;HDL;HDL_C;TC;TG;triglyc;cholesterol;HDL;HDL_C;TC;TG;triglyc;cholesterol;HDL;HDL_C;TC;TG;triglyc;cholesterol;HDL;HDL_C;TC;triglyc;cholesterol;HDL;HDL_C;TC;triglyc;cholesterol;HDL_C;triglyc;cholesterol;HDL_C;triglyc;cholesterol;HDL;HDL_C;TC;TG;triglyc;cholesterol;HDL_C;triglyc;cholesterol;HDL_C;triglyc;cholesterol;HDL_C;triglyc;cholesterol;HDL_C;triglyc;cholesterol;HDL;HDL_C;TC;triglyc;cholesterol;HDL_C;triglyc;cholesterol;HDL_C;triglyc;cholesterol;HDL_C;triglyc;cholesterol;HDL_C;triglyc;cholesterol;HDL;HDL_C;TC;triglyc;cholesterol;HDL_C;triglyc;cholesterol;HDL_C;triglyc;cholesterol;HDL_C;triglyc;cholesterol;HDL_C;triglyc;cholesterol;HDL;HDL_C;TC;TG;triglyc;cholesterol;HDL;HDL_C;TC;TG;triglyc;	UKBB;UKBB;UKBB;UKBB;UKBB;UKBB;UKBB;UKBB;Willer_et_al_2013;UKBB;Willer_et_al_2013;UKBB;UKBB;UKBB;UKBB;UKBB;UKBB;Willer_et_al_2013;UKBB;UKBB;Willer_et_al_2013;Willer_et_al_2013;UKBB;UKBB;Willer_et_al_2013;UKBB;UKBB;Willer_et_al_2013;UKBB;UKBB;Willer_et_al_2013;UKBB;UKBB;Willer_et_al_2013;Willer_et_al_2013;UKBB;UKBB;Willer_et_al_2013;UKBB;UKBB;Willer_et_al_2013;UKBB;UKBB;Willer_et_al_2013;UKBB;UKBB;Willer_et_al_2013;Willer_et_al_2013;UKBB;UKBB;Willer_et_al_2013;UKBB;Willer_et_al_2013;UKBB;UKBB;Willer_et_al_2013;UKBB;UKBB;Willer_et_al_2013;Willer_et_al_2013;UKBB;UKBB;UKBB;UKBB;UKBB;UKBB;UKBB;UKBB;UKBB;UKBB;UKBB;UKBB;UKBB;UKBB;UKBB;UKBB;UKBB;UKBB;UKBB;UKBB;UKBB;UKBB;UKBB;UKBB;UKBB;Willer_et_al_2013;UKBB;UKBB;Willer_et_al_2013;UKBB;UKBB;UKBB;UKBB;UKBB;UKBB;Willer_et_al_2013;UKBB;UKBB;Willer_et_al_2013;Willer_et_al_2013;UKBB;UKBB;Willer_et_al_2013;UKBB;UKBB;Willer_et_al_2013;Willer_et_al_2013;UKBB;UKBB;UKBB;UKBB;UKBB;UKBB;UKBB;UKBB;UKBB;UKBB;UKBB;UKBB;UKBB;Willer_et_al_2013;UKBB;Willer_et_al_2013;UKBB;UKBB;Willer_et_al_2013;UKBB;UKBB;Willer_et_al_2013;Willer_et_al_2013;UKBB;UKBB;Willer_et_al_2013;UKBB;Willer_et_al_2013;Willer_et_al_2013;UKBB;UKBB;Willer_et_al_2013;UKBB;Willer_et_al_2013;UKBB;UKBB;UKBB;UKBB;UKBB;UKBB;Willer_et_al_2013;UKBB;Willer_et_al_2013;UKBB;UKBB;UKBB;UKBB;UKBB;UKBB;UKBB;UKBB;UKBB;UKBB;UKBB;UKBB;UKBB;UKBB;UKBB;Willer_et_al_2013;UKBB;Willer_et_al_2013;Willer_et_al_2013;UKBB;UKBB;Willer_et_al_2013;UKBB;Willer_et_al_2013;Willer_et_al_2013;UKBB;UKBB;UKBB;UKBB;UKBB;Willer_et_al_2013;UKBB;Willer_et_al_2013;Willer_et_al_2013;UKBB;UKBB;UKBB;UKBB;UKBB;Willer_et_al_2013;UKBB;Willer_et_al_2013;UKBB;UKBB;Willer_et_al_2013;UKBB;Willer_et_al_2013;UKBB;UKBB;Willer_et_al_2013;UKBB;UKBB;Willer_et_al_2013;UKBB;UKBB;UKBB;UKBB;UKBB;Willer_et_al_2013;UKBB;Willer_et_al_2013;Willer_et_al_2013;UKBB;UKBB;Willer_et_al_2013;UKBB;Willer_et_al_2013;Willer_et_al_2013;UKBB;UKBB;Willer_et_al_2013;UKBB;Willer_et_al_2013;Willer_et_al_2013;UKBB;UKBB;Willer_et_al_2013;UKBB;Willer_et_al_2013;UKBB;UKBB;Willer_et_al_2013;UKBB;Willer_et_al_2013;UKBB;UKBB;UKBB;UKBB;UKBB;UKBB;UKBB;UKBB;Willer_et_al_2013;UKBB;Willer_et_al_2013;Willer_et_al_2013;UKBB;UKBB;UKBB;UKBB;UKBB;UKBB;UKBB;UKBB;UKBB;UKBB;UKBB;UKBB;UKBB;UKBB;Willer_et_al_2013;UKBB;Willer_et_al_2013;UKBB;UKBB;UKBB;UKBB;UKBB;UKBB;UKBB;UKBB;UKBB;UKBB;UKBB;UKBB;UKBB;UKBB;Willer_et_al_2013;UKBB;Willer_et_al_2013;UKBB;UKBB;UKBB;UKBB;UKBB;UKBB;UKBB;UKBB;UKBB;UKBB;UKBB;UKBB;UKBB;UKBB;Willer_et_al_2013;UKBB;Willer_et_al_2013;Willer_et_al_2013;UKBB;UKBB;Willer_et_al_2013;UKBB;Willer_et_al_2013;Willer_et_al_2013;UKBB;	15:58690754;15:58689187;15:58678512;15:58680638	rs415799;rs11855284;rs10468017;rs2414577	58761235;58837515;58684478;58582540;58723479;58441366;58210037;58499565;58678512;59045884;58855748;58382109;58387979;58431476;58431476;58285578;58407738;58387979;58431740;58252574;58431227;58387469;58381251;58855748;58855748;58855748;58855748;58855748;58855748;58855748;58855748;58855748;58855748;58855748;58726744;58730498;58680638;58690754;58689187;58689187;58716615;58724706;58716615;58724706;58689187;58611859;58635891;58635583;58723709;58744481;58611859;58716615;58635891;58721302;58724706;58723709;58790650;58840586;58855748;58744481;58635583;58790650;58625121;58555030;58721302;58725986;58689187;58720262;58855748;58840586;58625121;58545668;58725986;58555030;58696281;58675485;58838103;58720262;58838103;58708443;58545668;58696281;58732221;58790650;58689187;58611859;58554914;58723709;58708443;58714787;58689187;58635583;58724706;58635891;58554914;58675485;58732221;58601771;58789530;58544918;58646203;58744481;58716615;58725986;58682364;58804663;58804663;58720262;58854753;58568077;58744481;58646203;58601771;58708443;58721302;58717401;58554914;58766286;58694863;58682364;58744970;58544918;58789530;	-;-;-;-;-;-;-;-;-;-;-;rs2043082;rs261291;rs1800588;rs1800588;rs12903590;rs13329672;rs261291;rs2070895;rs118146059;rs1077835;rs7350789;rs77250403;rs113298164;rs113298164;rs113298164;rs113298164;rs113298164;rs113298164;rs113298164;rs113298164;rs113298164;rs113298164;rs113298164;rs261334;rs588136;rs2414577;rs415799;rs11855284;rs11855284;rs375372;rs11632618;rs375372;rs11632618;rs11855284;rs1373655;Affx-11766408;rs4775031;rs35511894;rs35138338;rs1373655;rs375372;Affx-11766408;rs35684611;rs11632618;rs35511894;rs112694435;rs121912502;rs28933094;rs35138338;rs4775031;rs112694435;rs1444940;rs935213;rs35684611;rs17269250;rs11855284;rs117966452;rs28933094;rs121912502;rs1444940;rs113629348;rs17269250;rs935213;rs75672055;rs75525508;Affx-52354612;rs117966452;Affx-52354612;rs79419121;rs113629348;rs75672055;rs16940302;rs112694435;rs11855284;rs1373655;rs76970180;rs35511894;rs79419121;rs11631178;rs11855284;rs4775031;rs11632618;Affx-11766408;rs76970180;rs75525508;rs16940302;rs117261396;rs55995747;rs77803341;rs12912626;rs35138338;rs375372;rs17269250;rs72740841;rs12904012;rs12904012;rs117966452;rs117911817;rs117386336;rs35138338;rs12912626;rs117261396;rs79419121;rs35684611;rs78936960;rs76970180;rs79612456;rs78042482;rs72740841;rs11071383;rs77803341;rs55995747;	high_density_lipoprotein_particle_size_measurement;low_density_lipoprotein_particle_size_measurement;low_density_lipoprotein_particle_size_measurement;low_density_lipoprotein_particle_size_measurement;high_density_lipoprotein_cholesterol_measurement;high_density_lipoprotein_cholesterol_measurement;triglyceride_measurement,_high_density_lipoprotein_cholesterol_measurement;triglyceride_measurement,_high_density_lipoprotein_cholesterol_measurement;triglyceride_measurement,_high_density_lipoprotein_cholesterol_measurement;triglyceride_measurement,_high_density_lipoprotein_cholesterol_measurement;triglyceride_measurement,_high_density_lipoprotein_cholesterol_measurement;Total_cholesterol_levels;Triglyceride_levels;Total_cholesterol_levels;Triglyceride_levels;High_density_lipoprotein_cholesterol_levels;High_density_lipoprotein_cholesterol_levels;High_density_lipoprotein_cholesterol_levels;High_density_lipoprotein_cholesterol_levels;High_density_lipoprotein_cholesterol_levels;Triglycerides;Total_cholesterol_levels;HDL_cholesterol;HDL-C;ApoA1;PC;Total_PG;HDL3-C;Total_cholines;IDL-P;MUFA;SFA;DHA;HDL2-C;Leucine;PC_ae_C32:1;PC_ae_C38:2;PC_ae_C32:1;Apolipoprotein_A;HDL_cholesterol;Apolipoprotein_A;Apolipoprotein_A;HDL_cholesterol;HDL_cholesterol;Cholesterol;Apolipoprotein_A;Apolipoprotein_A;Apolipoprotein_A;Apolipoprotein_A;Apolipoprotein_A;HDL_cholesterol;Cholesterol;HDL_cholesterol;Apolipoprotein_A;Cholesterol;HDL_cholesterol;Apolipoprotein_A;Apolipoprotein_A;Apolipoprotein_A;HDL_cholesterol;HDL_cholesterol;HDL_cholesterol;Apolipoprotein_A;Apolipoprotein_A;HDL_cholesterol;Apolipoprotein_A;Triglycerides;Apolipoprotein_A;HDL_cholesterol;HDL_cholesterol;HDL_cholesterol;Apolipoprotein_A;HDL_cholesterol;HDL_cholesterol;Apolipoprotein_A;Apolipoprotein_A;Apolipoprotein_A;HDL_cholesterol;HDL_cholesterol;Apolipoprotein_A;HDL_cholesterol;HDL_cholesterol;Apolipoprotein_A;Cholesterol;Apolipoprotein_B;Cholesterol;Apolipoprotein_A;Cholesterol;HDL_cholesterol;Apolipoprotein_A;LDL_cholesterol;Cholesterol;Triglycerides;Cholesterol;HDL_cholesterol;HDL_cholesterol;HDL_cholesterol;Apolipoprotein_A;Apolipoprotein_A;Apolipoprotein_A;Apolipoprotein_A;Cholesterol;Triglycerides;Cholesterol;Apolipoprotein_A;HDL_cholesterol;Apolipoprotein_A;Cholesterol;Apolipoprotein_A;Apolipoprotein_A;Triglycerides;HDL_cholesterol;HDL_cholesterol;Cholesterol;Cholesterol;Apolipoprotein_A;Cholesterol;Apolipoprotein_A;Apolipoprotein_A;HDL_cholesterol;Apolipoprotein_A;HDL_cholesterol;HDL_cholesterol;	Davis_et_al.;Davis_et_al.;Davis_et_al.;Davis_et_al.;Davis_et_al.;Davis_et_al.;Davis_et_al.;Davis_et_al.;Davis_et_al.;Davis_et_al.;Davis_et_al.;Kanai_et_al.;Kanai_et_al.;Kanai_et_al.;Kanai_et_al.;Kanai_et_al.;Kanai_et_al.;Kanai_et_al.;Kanai_et_al.;Kanai_et_al.;Klarin_et_al.;Klarin_et_al.;Klarin_et_al.;Locke_et_al.;Locke_et_al.;Locke_et_al.;Locke_et_al.;Locke_et_al.;Locke_et_al.;Locke_et_al.;Locke_et_al.;Locke_et_al.;Locke_et_al.;Locke_et_al.;Lotta_et_al.;Lotta_et_al.;Lotta_et_al.;Lotta_et_al.;Sinnott-Armstrong_et_al.;Sinnott-Armstrong_et_al.;Sinnott-Armstrong_et_al.;Sinnott-Armstrong_et_al.;Sinnott-Armstrong_et_al.;Sinnott-Armstrong_et_al.;Sinnott-Armstrong_et_al.;Sinnott-Armstrong_et_al.;Sinnott-Armstrong_et_al.;Sinnott-Armstrong_et_al.;Sinnott-Armstrong_et_al.;Sinnott-Armstrong_et_al.;Sinnott-Armstrong_et_al.;Sinnott-Armstrong_et_al.;Sinnott-Armstrong_et_al.;Sinnott-Armstrong_et_al.;Sinnott-Armstrong_et_al.;Sinnott-Armstrong_et_al.;Sinnott-Armstrong_et_al.;Sinnott-Armstrong_et_al.;Sinnott-Armstrong_et_al.;Sinnott-Armstrong_et_al.;Sinnott-Armstrong_et_al.;Sinnott-Armstrong_et_al.;Sinnott-Armstrong_et_al.;Sinnott-Armstrong_et_al.;Sinnott-Armstrong_et_al.;Sinnott-Armstrong_et_al.;Sinnott-Armstrong_et_al.;Sinnott-Armstrong_et_al.;Sinnott-Armstrong_et_al.;Sinnott-Armstrong_et_al.;Sinnott-Armstrong_et_al.;Sinnott-Armstrong_et_al.;Sinnott-Armstrong_et_al.;Sinnott-Armstrong_et_al.;Sinnott-Armstrong_et_al.;Sinnott-Armstrong_et_al.;Sinnott-Armstrong_et_al.;Sinnott-Armstrong_et_al.;Sinnott-Armstrong_et_al.;Sinnott-Armstrong_et_al.;Sinnott-Armstrong_et_al.;Sinnott-Armstrong_et_al.;Sinnott-Armstrong_et_al.;Sinnott-Armstrong_et_al.;Sinnott-Armstrong_et_al.;Sinnott-Armstrong_et_al.;Sinnott-Armstrong_et_al.;Sinnott-Armstrong_et_al.;Sinnott-Armstrong_et_al.;Sinnott-Armstrong_et_al.;Sinnott-Armstrong_et_al.;Sinnott-Armstrong_et_al.;Sinnott-Armstrong_et_al.;Sinnott-Armstrong_et_al.;Sinnott-Armstrong_et_al.;Sinnott-Armstrong_et_al.;Sinnott-Armstrong_et_al.;Sinnott-Armstrong_et_al.;Sinnott-Armstrong_et_al.;Sinnott-Armstrong_et_al.;Sinnott-Armstrong_et_al.;Sinnott-Armstrong_et_al.;Sinnott-Armstrong_et_al.;Sinnott-Armstrong_et_al.;Sinnott-Armstrong_et_al.;Sinnott-Armstrong_et_al.;Sinnott-Armstrong_et_al.;Sinnott-Armstrong_et_al.;Sinnott-Armstrong_et_al.;Sinnott-Armstrong_et_al.;Sinnott-Armstrong_et_al.;Sinnott-Armstrong_et_al.;Sinnott-Armstrong_et_al.;Sinnott-Armstrong_et_al.;Sinnott-Armstrong_et_al.;Sinnott-Armstrong_et_al.;Sinnott-Armstrong_et_al.;Sinnott-Armstrong_et_al.;Sinnott-Armstrong_et_al.;Sinnott-Armstrong_et_al.;Sinnott-Armstrong_et_al.;Sinnott-Armstrong_et_al.;Sinnott-Armstrong_et_al.;
15_2	15	54679066	61395636	L-HDL-PL	58680178	15:58680178:C:T	rs261291	t	c	0.6313	-0.15221	0.00404096	0	309.76	33	1.951e-08	No	LIPC	LIPC	Biology	166	Ala;ApoA1;ApoB;CLA;DAG;DAGbyTG;DHA;DHAbyFA;EstC;FAw3;FAw6;FAw6byFA;FreeC;HDL2-C;HDL3-C;HDL-C;HDL-D;HDL-TG;IDL-C;IDL-CE;IDL-CE_percent;IDL-C_percent;IDL-FC;IDL-FC_percent;IDL-L;IDL-P;IDL-PL;IDL-PL_percent;IDL-TG;IDL-TG_percent;LA;LAbyFA;LDL-C;LDL-D;LDL-TG;L-HDL-C;L-HDL-CE;L-HDL-CE_percent;L-HDL-C_percent;L-HDL-FC;L-HDL-FC_percent;L-HDL-L;L-HDL-P;L-HDL-PL;L-HDL-PL_percent;L-HDL-TG;L-HDL-TG_percent;L-LDL-C;L-LDL-CE;L-LDL-CE_percent;L-LDL-C_percent;L-LDL-FC;L-LDL-FC_percent;L-LDL-L;L-LDL-P;L-LDL-PL;L-LDL-PL_percent;L-LDL-TG;L-LDL-TG_percent;L-VLDL-CE_percent;L-VLDL-C_percent;L-VLDL-FC_percent;L-VLDL-PL_percent;L-VLDL-TG;L-VLDL-TG_percent;M-HDL-CE_percent;M-HDL-C_percent;M-HDL-FC;M-HDL-FC_percent;M-HDL-L;M-HDL-P;M-HDL-PL;M-HDL-PL_percent;M-HDL-TG;M-HDL-TG_percent;M-LDL-C;M-LDL-CE;M-LDL-C_percent;M-LDL-FC;M-LDL-FC_percent;M-LDL-L;M-LDL-P;M-LDL-PL;M-LDL-PL_percent;M-LDL-TG;M-LDL-TG_percent;MUFA;MUFAbyFA;M-VLDL-CE;M-VLDL-CE_percent;M-VLDL-C_percent;M-VLDL-FC_percent;M-VLDL-PL_percent;M-VLDL-TG;M-VLDL-TG_percent;PC;PUFA;Remnant-C;Serum-C;Serum-TG;SFA;S-HDL-FC_percent;S-HDL-TG;S-HDL-TG_percent;S-LDL-C;S-LDL-CE;S-LDL-C_percent;S-LDL-FC;S-LDL-FC_percent;S-LDL-L;S-LDL-P;S-LDL-PL;S-LDL-PL_percent;S-LDL-TG;S-LDL-TG_percent;SM;S-VLDL-C;S-VLDL-CE;S-VLDL-C_percent;S-VLDL-FC;S-VLDL-FC_percent;S-VLDL-L;S-VLDL-P;S-VLDL-PL;S-VLDL-PL_percent;S-VLDL-TG_percent;TotCho;TotFA;TotPG;VLDL-C;VLDL-D;XL-HDL-C;XL-HDL-CE;XL-HDL-CE_percent;XL-HDL-C_percent;XL-HDL-FC;XL-HDL-FC_percent;XL-HDL-L;XL-HDL-P;XL-HDL-PL;XL-HDL-PL_percent;XL-HDL-TG;XL-HDL-TG_percent;XL-VLDL-CE_percent;XL-VLDL-C_percent;XL-VLDL-FC_percent;XL-VLDL-PL_percent;XL-VLDL-TG_percent;XS-VLDL-C;XS-VLDL-CE;XS-VLDL-CE_percent;XS-VLDL-C_percent;XS-VLDL-FC;XS-VLDL-FC_percent;XS-VLDL-L;XS-VLDL-P;XS-VLDL-PL;XS-VLDL-PL_percent;XS-VLDL-TG;XS-VLDL-TG_percent;XXL-VLDL-CE_percent;XXL-VLDL-C_percent;XXL-VLDL-FC_percent;XXL-VLDL-PL_percent;XXL-VLDL-TG;XXL-VLDL-TG_percent;	3	region_15_2_locus_2	intron_variant	NA	NA	NA	H7_AMD (p=1.53982e-10);	Age-related macular degeneration (Fritsche LG 2015); HDL cholesterol (Surakka I 2015); Self-reported high cholesterol (Neale B 2017); High density lipoprotein (Prins B 2017);	Serum ApoA1 (Kettunen J 2012); Serum Free-C (Kettunen J 2012); Serum Gp/Tot-C (Kettunen J 2012); Serum HDL-C (Kettunen J 2012); Serum HDL-D (Kettunen J 2012); Serum HDL2-C (Kettunen J 2012); Serum IDL-FC (Kettunen J 2012); Serum IDL-L (Kettunen J 2012); Serum IDL-P (Kettunen J 2012); Serum IDL-TG (Kettunen J 2012); Serum L-HDL-C (Kettunen J 2012); Serum L-HDL-CE (Kettunen J 2012); Serum L-HDL-FC (Kettunen J 2012); Serum L-HDL-L (Kettunen J 2012); Serum L-HDL-L/M-HDL-L (Kettunen J 2012); Serum L-HDL-L/S-HDL-L (Kettunen J 2012); Serum L-HDL-P (Kettunen J 2012); Serum L-HDL-PL (Kettunen J 2012); Serum LDL-D (Kettunen J 2012); Serum M-HDL-L/S-HDL-L (Kettunen J 2012); Serum MobCH (Kettunen J 2012); Serum MobCH3 (Kettunen J 2012); Serum PC (Kettunen J 2012); Serum Tot-C/Est-C (Kettunen J 2012); Serum Tot-CH (Kettunen J 2012); Serum VLDL-D (Kettunen J 2012); Serum XL-HDL-C (Kettunen J 2012); Serum XL-HDL-CE (Kettunen J 2012); Serum XL-HDL-FC (Kettunen J 2012); Serum XL-HDL-L (Kettunen J 2012); Serum XL-HDL-P (Kettunen J 2012); Serum XL-HDL-PL (Kettunen J 2012); Serum XL-HDL-TG (Kettunen J 2012); Serum XS-VLDL-L (Kettunen J 2012); Serum XS-VLDL-P (Kettunen J 2012); Serum XS-VLDL-PL (Kettunen J 2012); 18:2 linoleic acid (LA) (Kettunen J 2016); ApoA1 (Kettunen J 2016); Cholesterol esters in large HDL (Kettunen J 2016); Cholesterol esters in very large HDL (Kettunen J 2016); Concentration of IDL particles (Kettunen J 2016); Concentration of large HDL particles (Kettunen J 2016); Concentration of small HDL particles (Kettunen J 2016); Concentration of very large HDL particles (Kettunen J 2016); Concentration of very small VLDL particles (Kettunen J 2016); Free cholesterol (Kettunen J 2016); Free cholesterol in IDL (Kettunen J 2016); Free cholesterol in large HDL (Kettunen J 2016); Free cholesterol in very large HDL (Kettunen J 2016); HDL diameter (Kettunen J 2016); LDL diameter (Kettunen J 2016); MonoLunsaturated fatty acids (Kettunen J 2016); OmegaL6 fatty acids (Kettunen J 2016); OmegaL7 and L9 and saturated fatty acids (Kettunen J 2016); Other polyunsaturated fatty acids than 18:2 (Kettunen J 2016); Phosphatidylcholine and other cholines (Kettunen J 2016); Phospholipids in IDL (Kettunen J 2016); Phospholipids in large HDL (Kettunen J 2016); Phospholipids in very large HDL (Kettunen J 2016); Phospholipids in very small VLDL (Kettunen J 2016); Serum total cholesterol (Kettunen J 2016); Sphingomyelins (Kettunen J 2016); Total cholesterol in HDL (Kettunen J 2016); Total cholesterol in IDL (Kettunen J 2016); Total cholesterol in large HDL (Kettunen J 2016); Total cholesterol in very large HDL (Kettunen J 2016); Total fatty acids (Kettunen J 2016); Total lipids in IDL (Kettunen J 2016); Total lipids in large HDL (Kettunen J 2016); Total lipids in small HDL (Kettunen J 2016); Total lipids in very large HDL (Kettunen J 2016); Total lipids in very small VLDL (Kettunen J 2016); Total phosphoglycerides (Kettunen J 2016); Triglycerides in IDL (Kettunen J 2016); Triglycerides in very large HDL (Kettunen J 2016); Triglycerides in very small VLDL (Kettunen J 2016); VLDL diameter (Kettunen J 2016); 1-arachidonoyl-GPE (Long T 2017); 1-palmitoyl-2-arachidonoyl-GPE (Long T 2017); 1-palmitoyl-2-docosahexaenoyl-GPE (Long T 2017); 1-palmitoyl-2-linoleoyl-GPE (Long T 2017); 1-palmitoyl-2-oleoyl-GPE (Long T 2017); 1-palmitoyl-GPE (Long T 2017); 1-stearoyl-2-arachidonoyl-GPE (Long T 2017); 1-stearoyl-2-docosahexaenoyl-GPE (Long T 2017); 1-stearoyl-2-linoleoyl-GPE (Long T 2017); 1-stearoyl-GPE (Long T 2017); 2-palmitoyl-GPE (Long T 2017); 1-arachidonoyl-GPE (20:4n6) (Long T 2017); 1-palmitoyl-2-arachidonoyl-GPE (16:0/20:4) (Long T 2017); 1-palmitoyl-2-docosahexaenoyl-GPE (16:0/22:6) (Long T 2017); 1-palmitoyl-2-linoleoyl-GPE (16:0/18:2) (Long T 2017); 1-palmitoyl-2-oleoyl-GPE (16:0/18:1) (Long T 2017); 1-palmitoyl-GPE (16:0) (Long T 2017); 1-stearoyl-2-arachidonoyl-GPE (18:0/20:4) (Long T 2017); 1-stearoyl-2-docosahexaenoyl-GPE (18:0/22:6) (Long T 2017); 1-stearoyl-2-linoleoyl-GPE (18:0/18:2) (Long T 2017); 1-stearoyl-GPE (18:0) (Long T 2017); 2-palmitoyl-GPE (16:0) (Long T 2017); ApoA1 (Tukiainen T 2012); ApoA1 (Kettunen J 2012); FAw67 (Tukiainen T 2012); Free-C (Tukiainen T 2012); Free-C (Kettunen J 2012); Free-C/Est-C (Tukiainen T 2012); Gp/Tot-C (Tukiainen T 2012); Gp/Tot-C (Kettunen J 2012); HDL-C (Tukiainen T 2012); HDL-C (Kettunen J 2012); HDL-D (Tukiainen T 2012); HDL-D (Kettunen J 2012); HDL2-C (Tukiainen T 2012); HDL2-C (Kettunen J 2012); IDL-C (Tukiainen T 2012); IDL-FC (Tukiainen T 2012); IDL-FC (Kettunen J 2012); IDL-L (Tukiainen T 2012); IDL-L (Kettunen J 2012); IDL-P (Tukiainen T 2012); IDL-P (Kettunen J 2012); IDL-PL (Tukiainen T 2012); IDL-TG (Tukiainen T 2012); IDL-TG (Kettunen J 2012); Ile/Serum-C (Tukiainen T 2012); L-HDL-C (Tukiainen T 2012); L-HDL-C (Kettunen J 2012); L-HDL-CE (Tukiainen T 2012); L-HDL-CE (Kettunen J 2012); L-HDL-FC (Tukiainen T 2012); L-HDL-FC (Kettunen J 2012); L-HDL-L (Tukiainen T 2012); L-HDL-L (Kettunen J 2012); L-HDL-L/M-HDL-L (Tukiainen T 2012); L-HDL-L/M-HDL-L (Kettunen J 2012); L-HDL-L/S-HDL-L (Tukiainen T 2012); L-HDL-L/S-HDL-L (Kettunen J 2012); L-HDL-P (Tukiainen T 2012); L-HDL-P (Kettunen J 2012); L-HDL-PL (Tukiainen T 2012); L-HDL-PL (Kettunen J 2012); LA (Tukiainen T 2012); LDL-D (Tukiainen T 2012); LDL-D (Kettunen J 2012); M-HDL-L/S-HDL-L (Tukiainen T 2012); M-HDL-L/S-HDL-L (Kettunen J 2012); MobCH (Tukiainen T 2012); MobCH (Kettunen J 2012); MobCH3 (Tukiainen T 2012); MobCH3 (Kettunen J 2012); PC (Tukiainen T 2012); PC (Kettunen J 2012); S-HDL-L (Tukiainen T 2012); S-HDL-P (Tukiainen T 2012); Tot-C/Est-C (Tukiainen T 2012); Tot-C/Est-C (Kettunen J 2012); Tot-CH (Tukiainen T 2012); Tot-CH (Kettunen J 2012); Tot-FA (Tukiainen T 2012); VLDL-D (Tukiainen T 2012); VLDL-D (Kettunen J 2012); XL-HDL-C (Tukiainen T 2012); XL-HDL-C (Kettunen J 2012); XL-HDL-CE (Tukiainen T 2012); XL-HDL-CE (Kettunen J 2012); XL-HDL-FC (Tukiainen T 2012); XL-HDL-FC (Kettunen J 2012); XL-HDL-L (Tukiainen T 2012); XL-HDL-L (Kettunen J 2012); XL-HDL-L/M-HDL-L (Tukiainen T 2012); XL-HDL-L/S-HDL-L (Tukiainen T 2012); XL-HDL-P (Tukiainen T 2012); XL-HDL-P (Kettunen J 2012); XL-HDL-PL (Tukiainen T 2012); XL-HDL-PL (Kettunen J 2012); XL-HDL-TG (Tukiainen T 2012); XL-HDL-TG (Kettunen J 2012); XS-VLDL-L (Tukiainen T 2012); XS-VLDL-L (Kettunen J 2012); XS-VLDL-P (Tukiainen T 2012); XS-VLDL-P (Kettunen J 2012); XS-VLDL-PL (Tukiainen T 2012); XS-VLDL-PL (Kettunen J 2012);	rs75437656;rs1373660;rs187774;rs10468017;rs10468017;rs723967;rs12440217;rs12440217;rs422137;rs422137;rs11631334;rs11631334;rs11631244;rs11631244;rs79111033;rs111648865;rs7182541;rs11071377;rs11071377;rs7350789;rs7350789;rs79111033;rs2070895;rs2070895;rs261342;rs261342;rs261332;rs261332;rs261342;rs261342;rs12914626;rs12914626;rs1601935;rs261299;rs261299;rs447794;rs447794;rs76679589;rs6494025;rs12438999;rs12438999;rs11858164;rs4775039;rs424346;rs12185072;rs686958;rs686958;rs567746;rs1532085;rs1532085;rs12438999;rs12438999;rs16940167;rs1077835;rs493258;rs1077834;rs17821322;rs4774297;rs72740877;rs12439649;rs16940167;rs76679589;rs493987;rs79111033;rs261334;rs261334;rs7350789;rs7350789;rs447794;rs11857380;rs11857380;rs75354047;rs572410;rs572410;rs390390;rs390390;rs11631334;rs11631334;rs112451048;rs117486534;rs12185093;rs7171102;rs7171102;rs920917;rs920917;rs111563124;rs1711041;rs495348;rs495348;rs261334;rs261334;rs76686550;rs111836391;rs11858759;rs493987;rs493987;rs17240876;rs1838504;rs261290;rs261290;rs75354047;rs261291;rs723967;rs723967;rs7171102;rs261342;rs17821322;rs11854656;rs390390;rs7177289;rs493987;rs493987;rs16940168;rs2070895;rs62001736;rs1532085;rs12148283;rs1979178;rs500590;rs174418;rs174418;rs12708454;rs12438999;rs12438999;rs1373657;rs7178362;rs7178362;rs80076887;rs11071381;rs473224;rs473224;rs117376818;rs7497636;rs111648865;rs112925355;rs1601935;rs56358871;rs515081;rs146625148;rs17821274;rs60808669;rs4775046;rs55966152;rs488490;rs488490;rs1077835;rs1077835;rs12906722;rs16940181;rs16940181;rs920915;rs920915;rs920916;rs920916;rs422137;rs422137;rs588136;rs920915;rs12440217;rs62000864;rs62000864;rs567746;rs56358871;rs487766;rs17821316;rs573922;rs261290;rs261290;rs35853021;rs35853021;rs28698356;rs12908474;rs7350789;rs75437656;rs62000869;rs1373655;rs4775041;rs4775041;rs447794;rs8032310;rs113083442;rs2414578;rs4775044;rs174418;rs174418;rs495348;rs495348;rs573922;rs12439649;rs2306791;rs2306791;rs1529576;rs56358871;rs56358871;rs437549;rs437549;rs74338752;rs633695;rs111782147;rs16940810;rs920917;rs920917;rs113646452;rs111543310;rs28594460;rs573922;rs573922;rs1077835;rs261336;rs16940168;rs347119;rs12440032;rs588136;rs422137;rs422137;rs11855284;rs11853674;rs8033940;rs261299;rs920917;rs415799;rs7177289;rs12185093;rs485538;rs485538;rs384322;rs384322;rs112892709;rs111836391;rs1077834;rs1077834;rs485538;rs261269;rs1532085;rs573922;rs573922;rs16940571;rs16940168;rs16940168;rs11857386;rs7350789;rs479084;rs17821274;rs397923;rs397923;rs573922;rs166359;rs166359;rs572410;rs16953360;rs16953360;rs409668;rs409668;rs10468017;rs62000870;rs261293;rs174418;rs174418;rs28698356;rs28698356;rs28698356;rs28698356;rs261332;rs1601935;rs4775044;rs112516541;rs7350789;rs7163052;rs261332;rs12594375;rs72740818;rs12185072;rs11853674;rs11853674;rs723967;rs723967;rs17240869;rs17240869;rs8026082;rs261341;rs11633043;rs11633043;rs117486534;rs1601933;rs1601933;rs7350789;rs7350789;rs28451440;rs12914035;rs347122;rs347122;rs55671218;rs2043082;rs1318175;rs4775039;rs4775039;rs7170361;rs572410;rs935202;rs12899879;rs573922;rs7171102;rs347122;rs2043082;rs12438999;rs60315394;rs28442086;rs28698356;rs8034802;rs12899879;rs261332;rs261332;rs111836391;rs493258;rs11856159;rs12440217;rs73426525;rs487766;rs56358871;rs56358871;rs1601933;rs2414578;rs261332;rs4775041;rs8034802;rs8034802;rs113298164;rs261334;rs261291;rs75354047;rs28495863;rs28528324;rs185481;rs11632618;rs6494007;rs384322;rs384322;rs112892709;rs261338;rs12914626;rs12914626;rs56358871;rs261341;rs111648865;rs2082149;rs2082149;rs1800588;rs1800588;rs2070895;rs2070895;rs111563124;rs261336;rs111782147;rs112417080;rs35128881;rs62000868;rs62000868;rs261332;rs261332;rs11858759;rs11858759;rs2414578;rs11632492;rs112537713;rs11632618;rs415799;rs415799;rs35128881;rs28594460;rs55696635;rs7350789;rs12440032;rs1800588;rs443401;rs72739122;rs4622454;rs1601935;rs422137;rs1077835;rs28495863;rs920915;rs920915;rs920916;rs920916;rs74338752;rs8025065;rs146871738;rs71478659;rs28698356;rs28698356;rs17240832;rs7180071;rs7180071;rs4775039;rs12905732;rs12905732;rs62001733;rs16940170;rs16940170;rs261341;rs11639208;rs6494005;rs1077834;rs1077834;rs415403;rs625510;rs1532085;rs12906722;rs112417080;rs1077835;rs6494025;rs485671;rs485671;rs7177289;rs7177289;rs261342;rs11858759;rs1077834;rs1077834;rs261336;rs1077834;rs479084;rs80123226;rs9788636;rs1825955;rs174418;rs493258;rs920916;rs422137;rs422137;rs11857380;rs11857380;rs11857380;rs11857380;rs80123226;rs493258;rs74338752;rs16953360;rs16953360;rs28451440;rs534933;rs17269425;rs112724162;rs11632492;rs111579799;rs4775041;rs4775041;rs16940170;rs16940223;rs261301;rs261301;rs443401;rs443401;rs17821310;rs17240832;rs493987;rs493987;rs79111033;rs473422;rs723967;rs261342;rs261342;rs73426525;rs12708454;rs7170361;rs7170361;rs1077835;rs2657126;rs11856159;rs493258;rs28594460;rs422137;rs113298164;rs261291;rs261334;rs588136;rs12906722;rs17821316;rs1800588;rs34718390;rs435129;rs190182262;rs402465;rs73426521;rs111583126;rs74334714;rs11631244;rs11631244;rs115498689;rs390390;rs390390;rs113105798;rs261333;rs117376818;rs424346;rs7179728;rs16940170;rs11858481;rs112537713;rs16940181;rs16940181;rs11631334;rs424346;rs11071377;rs11071377;rs4775044;rs4775044;rs11854624;rs76679589;rs397923;rs7170361;rs1077835;rs1077835;rs347118;rs2414577;rs920915;rs2414577;rs2414577;rs2043085;rs2043085;rs4775041;rs4775041;rs473224;rs567746;rs588136;rs1601935;rs1601935;rs62000864;rs485538;rs10152355;rs11858759;rs493258;rs488490;rs7182541;rs11071374;rs261299;rs487766;rs487766;rs34278620;rs261290;rs261290;rs487766;rs487766;rs62000870;rs62000870;rs261342;rs686958;rs567746;rs723967;rs723967;rs112925355;rs112925355;rs261338;rs261338;rs8041059;rs73424577;rs113617034;rs12908474;rs12908474;rs7177289;rs7177289;rs166359;rs166359;rs8034802;rs8034802;rs17269271;rs686958;rs686958;rs17240869;rs73426541;rs2555787;rs488490;rs488490;rs11858279;rs113617034;rs16940168;rs473224;rs75437656;rs397923;rs62000868;rs62000868;rs261336;rs11858759;rs11858759;rs261342;rs17821159;rs62001667;rs261290;rs261298;rs74019425;rs493987;rs443401;rs17240876;rs17240876;rs145347194;rs11858481;rs443401;rs443401;rs261342;rs261342;rs73424597;rs73426525;rs10152355;rs11638416;rs11638416;rs35853021;rs35853021;rs28698356;rs28698356;rs16940168;rs493987;rs493987;rs112835635;rs12185071;rs12185071;rs11631244;rs2070895;rs8034802;rs261334;rs793417;rs17821310;rs792902;rs479084;rs1825955;rs422137;rs261334;rs261299;rs11071377;rs56142310;rs17821310;rs62000869;rs62000869;rs1663254;rs1663254;rs261336;rs387005;rs387005;rs347121;rs347121;rs80123226;rs11857386;rs12438999;rs588136;rs588136;rs8034802;rs8034802;rs443401;rs443401;rs113646452;rs113617034;rs437549;rs10152355;rs10152355;rs12440217;rs447794;rs174418;rs111563124;rs16940170;rs2043084;rs12440217;rs8033940;rs7170361;rs1800588;rs12594571;rs1601933;rs12439649;rs1711062;rs28698356;rs145347194;rs1601935;rs11855284;rs150064127;rs111836391;rs80076887;rs75672055;rs261342;rs261342;rs111563124;rs35128881;rs35128881;rs485671;rs938507;rs12185072;rs112892709;rs80123226;rs60315394;rs567746;rs567746;rs74019425;rs495348;rs495348;rs13329672;rs12708454;rs16940213;rs1532085;rs17240832;rs10468017;rs10468017;rs493258;rs1077834;rs1800588;rs77669185;rs8041059;rs62001736;rs62001736;rs56358871;rs396198;rs4774297;rs11639208;rs11639208;rs1663255;rs1663255;rs1838504;rs1532085;rs1532085;rs397923;rs62000939;rs12906722;rs12906722;rs488490;rs112824175;rs28451440;rs4775039;rs11633043;rs112451048;rs10468017;rs79111033;rs12440032;rs12440032;rs55696635;rs261332;rs261332;rs113617034;rs261336;rs7177289;rs7177289;rs11853674;rs174418;rs174418;rs1532085;rs397923;rs261342;rs17821268;rs145414874;rs11635865;rs62001668;rs261290;rs261290;rs16940168;rs62000864;rs62000864;rs174418;rs35684611;rs602921;rs602921;rs12912415;rs12912415;rs261338;rs6494025;rs6494025;rs437549;rs7179726;rs495348;rs495348;rs74338752;rs515081;rs572410;rs572410;rs261336;rs12439649;rs11858759;rs723967;rs723967;rs111836391;rs16940170;rs17240876;rs12185071;rs261334;rs686958;rs113298164;rs473224;rs112516541;rs261299;rs261299;rs261291;rs261291;rs7175189;rs16940213;rs16940213;rs74338752;rs488490;rs488490;rs686958;rs686958;rs261290;rs2082149;rs723967;rs723967;rs573922;rs347118;rs347118;rs28698356;rs6494005;rs424346;rs424346;rs190182262;rs409668;rs409668;rs2070895;rs2070895;rs495348;rs495348;rs35128881;rs35128881;rs12442723;rs73426525;rs347119;rs80076887;rs75437656;rs55993842;rs10152355;rs11854624;rs112537713;rs12185071;rs488490;rs62001736;rs62001736;rs920915;rs16940810;rs1077834;rs567746;rs112516541;rs633695;rs80123226;rs12905732;rs10468017;rs7176545;rs7165301;rs74018729;rs79924751;rs11856159;rs11857380;rs12912415;rs79447951;rs7165934;rs3803449;rs17821310;rs17821310;rs261332;rs261332;rs485538;rs485538;rs493987;rs11858164;rs793417;rs793417;rs12594375;rs473224;rs62001733;rs12185093;rs920917;rs11632492;rs347122;rs8032310;rs8032310;rs633695;rs633695;rs7177289;rs7177289;rs2414578;rs261341;rs261341;rs6494025;rs920917;rs920917;rs62000868;rs415403;rs633695;rs12185093;rs12916206;rs35853021;rs11071377;rs534933;rs261290;rs8026082;rs6494007;rs28709377;rs1532085;rs1532085;rs11858164;rs17269425;rs17269425;rs28451440;rs12438999;rs473224;rs17269271;rs12903590;rs487766;rs572410;rs572410;rs111836391;rs11631244;rs490098;rs490098;rs1077834;rs1077834;rs79111033;rs4775046;rs1077834;rs62001736;rs12916206;rs113514153;rs387005;rs17821298;rs80123226;rs390390;rs166358;rs16940170;rs2414578;rs2414578;rs11071377;rs11071377;rs397923;rs397923;rs261290;rs261290;rs185481;rs7350789;rs7350789;rs2043085;rs686958;rs2043082;rs2043082;rs443401;rs2414578;rs8032310;rs2070895;rs17821268;rs567746;rs567746;rs567746;rs567746;rs8043310;rs73426541;rs12185072;rs12185072;rs111648865;rs12708454;rs12708454;rs11858279;rs11858279;rs112925355;rs4774297;rs2043085;rs2043085;rs17240832;rs111648865;rs112516541;rs1800588;rs10152355;rs16940170;rs10152355;rs80123226;rs4775041;rs4775041;rs62000864;rs62000864;rs12916206;rs8033940;rs2414577;rs2043085;rs12906722;rs8032310;rs920915;rs920915;rs920916;rs920916;rs588136;rs588136;rs112129861;rs11637094;rs7183184;rs437549;rs437549;rs149586285;rs664783;rs113714987;rs12908474;rs139652880;rs479084;rs1825955;rs1825955;rs112537713;rs261334;rs261334;rs473224;rs473224;rs347122;rs4775046;rs17269271;rs2414577;rs2414577;rs2414578;rs2414578;rs56358871;rs56358871;rs2070895;rs2070895;rs11071377;rs73426525;rs62000864;rs62000864;rs55696635;rs515081;rs11071380;rs117376818;rs11635491;rs1077834;rs485538;rs80123226;rs12905732;rs2070895;rs35853021;rs2082149;rs56358871;rs174418;rs74019425;rs62000864;rs17240869;rs510440;rs74338752;rs1800588;rs1800588;rs261338;rs261338;rs72475921;rs493258;rs493258;rs117015654;rs16940168;rs16940212;rs11635491;rs73424577;rs10468017;rs76137124;rs573922;rs146625148;rs17821268;rs185481;rs1800588;rs8043310;rs12914626;rs485671;rs56358871;rs56358871;rs261298;rs261298;rs493258;rs7350789;rs7350789;rs487766;rs1077834;rs62001736;rs4775041;rs4775041;rs117960158;rs56314708;rs117486534;rs12185071;rs493987;rs62000865;rs12914626;rs118091861;rs6493982;rs16953360;rs261291;rs17240832;rs17240832;rs12916206;rs2043085;rs2043085;rs573922;rs573922;rs73424597;rs4775039;rs4775039;rs17821298;rs62000868;rs62000868;rs261338;rs261338;rs7178134;rs11071380;rs11071380;rs28594460;rs28451440;rs111836391;rs7350789;rs920917;rs920917;rs11071380;rs1601933;rs1601933;rs723967;rs723967;rs588136;rs588136;rs686958;rs567746;rs415799;rs6494025;rs2070895;rs11854656;rs1077834;rs1077834;rs1825955;rs11631334;rs415403;rs2657126;rs415799;rs16940181;rs16940181;rs174418;rs174418;rs11854624;rs261332;rs8033940;rs1532085;rs7350789;rs7350789;rs12440032;rs17821159;rs17821159;rs11858759;rs11858759;rs28594460;rs74019425;rs7178362;rs7178362;rs4542601;rs17821310;rs12914035;rs12914035;rs261341;rs79447951;rs111543310;rs16940212;rs17269271;rs6494025;rs6494025;rs11638416;rs11638416;rs73424597;rs12903590;rs12903590;rs1838504;rs588136;rs7177289;rs7177289;rs261301;rs16940204;rs12185072;rs1077835;rs1077835;rs1077834;rs1077834;rs8033940;rs8033940;rs112892709;rs12905732;rs73424577;rs28698356;rs28698356;rs493258;rs28698356;rs261291;rs261291;rs35684611;rs12185072;rs12914626;rs4775041;rs4775041;rs2414577;rs2414577;rs2414578;rs2414578;rs11071380;rs485671;rs485671;rs2043082;rs2043082;rs17821316;rs4774292;rs12440032;rs111583126;rs62001736;rs112516541;rs73426521;rs10468017;rs10468017;rs111579799;rs261290;rs1077834;rs1077834;rs111583126;rs10468017;rs10468017;rs347122;rs112824175;rs387005;rs35128881;rs8034802;rs8034802;rs1532085;rs792902;rs2414577;rs2414577;rs2414578;rs2414578;rs2043085;rs2043085;rs920916;rs633695;rs1077834;rs2043082;rs7177289;rs473224;rs2044333;rs16940170;rs62000518;rs28495863;rs112516541;rs261334;rs6494007;rs1444942;rs11858164;rs664783;rs34149555;rs28594460;rs415799;rs415799;rs473224;rs473224;rs117376818;rs447794;rs7171102;rs79341002;rs347122;rs11856159;rs11631950;rs2414578;rs664783;rs415799;rs55993842;rs7177289;rs7177289;rs1077835;rs1077835;rs2070895;rs2070895;rs2414578;rs17821268;rs116971019;rs1665050;rs75672055;rs7177289;rs7177289;rs567496;rs567496;rs485671;rs485671;rs572410;rs572410;rs2899617;rs567496;rs16940167;rs16940167;rs17190720;rs1711037;rs7171102;rs7171102;rs17821322;rs437549;rs1800588;rs1800588;rs62001736;rs62001736;rs261341;rs261336;rs71478659;rs7171102;rs588136;rs588136;rs2555787;rs347118;rs686958;rs7177289;rs1077834;rs1077834;rs1318175;rs12914626;rs1077834;rs17240876;rs56314708;rs11854242;rs2657126;rs11071377;rs261333;rs4775044;rs4775044;rs62000864;rs62000864;rs347119;rs261332;rs261332;rs10468017;rs55696635;rs166359;rs11071377;rs567746;rs2043084;rs166359;rs166359;rs588136;rs7350789;rs7350789;rs261290;rs567496;rs17301746;rs73424577;rs6494025;rs261298;rs261298;rs17240832;rs16940181;rs588136;rs686958;rs686958;rs2414577;rs75437656;rs2070895;rs2070895;rs113514153;rs1444942;rs11858164;rs11858164;rs347122;rs347122;rs111782147;rs111563124;rs146625148;rs16940181;rs1800588;rs1800588;rs117376818;rs347119;rs112037045;rs112925355;rs10468017;rs10468017;rs261332;rs261332;rs12185093;rs11638416;rs4775039;rs12916206;rs261342;rs261342;rs56358871;rs56358871;rs792902;rs415799;rs1838504;rs11857380;rs375372;rs2657126;rs166358;rs12185071;rs12185071;rs11635491;rs443401;rs75437656;rs7177289;rs261298;rs11853674;rs490098;rs12905732;rs473422;rs11853674;rs11853674;rs633695;rs633695;rs261334;rs261334;rs2935478;rs7350789;rs16940213;rs16940213;rs485538;rs485538;rs111648865;rs10152355;rs10152355;rs1825955;rs488490;rs16940213;rs28698356;rs117376818;rs422137;rs422137;rs28495863;rs28495863;rs16940168;rs112516541;rs35853021;rs35853021;rs261334;rs397923;rs58038553;rs11855320;rs485538;rs485538;rs35853021;rs35853021;rs74019425;rs17301746;rs17236229;rs16940213;rs62000870;rs62000870;rs686958;rs17240876;rs12438999;rs74338752;rs17240832;rs112037045;rs12185093;rs17240832;rs16940167;rs4775044;rs4775044;rs261291;rs261291;rs11858164;rs2414578;rs2043084;rs79043409;rs10162642;rs1816879;rs62001693;rs74338752;rs9788636;rs4775041;rs4775041;rs479084;rs185481;rs28594460;rs479084;rs686958;rs150046817;rs567746;rs261336;rs113646452;rs16940170;rs16940170;rs473224;rs17269271;rs62000864;rs261291;rs261291;rs2082149;rs8032310;rs347121;rs261332;rs261332;rs12903590;rs602921;rs166359;rs686958;rs2414578;rs493258;rs1532085;rs7350789;rs62000518;rs16940167;rs633695;rs633695;rs11854318;rs12908474;rs473224;rs473224;rs146842281;rs174418;rs174418;rs485671;rs485671;rs567746;rs166358;rs166358;rs415799;rs572410;rs113617034;rs495348;rs1077835;rs397923;rs397923;rs55993842;rs16940167;rs7177289;rs567746;rs415799;rs588136;rs4775041;rs2070895;rs16940223;rs261310;rs74338752;rs534933;rs2306791;rs567496;rs567496;rs261334;rs261334;rs261291;rs261291;rs16940170;rs80123226;rs261291;rs76686550;rs11071377;rs11071377;rs4775044;rs261334;rs11853674;rs397923;rs12906722;rs375372;rs261338;rs1601933;rs11071380;rs443401;rs7497636;rs12592329;rs2043082;rs16941069;rs72740818;rs56358871;rs56358871;rs8192701;rs71478659;rs71478659;rs1800588;rs1800588;rs261342;rs261342;rs261342;rs261342;rs56080561;rs10468017;rs10468017;rs12185072;rs12185072;rs74019425;rs8032310;rs8032310;rs12185093;rs76679589;rs10152355;rs113714987;rs28698356;rs28698356;rs493258;rs633695;rs495348;rs12916206;rs261336;rs261336;rs11631244;rs12185093;rs62001736;rs4775041;rs4775041;rs11858759;rs72739122;rs10152355;rs11858279;rs114158216;rs440183;rs62000869;rs62000869;rs488490;rs111543310;rs1373660;rs488490;rs488490;rs686958;rs686958;rs387005;rs387005;rs261333;rs166358;rs166358;rs166358;rs11852978;rs664783;rs588136;rs485671;rs485671;rs261333;rs686958;rs74019425;rs2082149;rs485538;rs174418;rs347119;rs261290;rs261290;rs11858759;rs11858759;rs111648865;rs1532085;rs12905732;rs35853021;rs35853021;rs493987;rs12438999;rs1077834;rs397923;rs12440217;rs493258;rs261334;rs118069690;rs920916;rs16940212;rs62000869;rs261338;rs261338;rs59739041;rs2070895;rs2070895;rs55966152;rs567746;rs567746;rs8033940;rs8033940;rs415403;rs347119;rs35348919;rs4775041;rs4775041;rs8032310;rs8032310;rs11631244;rs111648865;rs16940810;rs567746;rs261301;rs12914626;rs387005;rs2043082;rs443401;rs4775041;rs261291;rs261291;rs1800588;rs1800588;rs261334;rs261334;rs11632618;rs633695;rs633695;rs12905732;rs4775041;rs4775041;rs2414577;rs2414577;rs2414578;rs2414578;rs2043085;rs2043085;rs11071380;rs28442086;rs2566091;rs7350789;rs7350789;rs74018729;rs4775044;rs4775044;rs7177289;rs1825955;rs16940181;rs588136;rs588136;rs12900815;rs12900815;rs920917;rs12908474;rs12908474;rs113714987;rs62001736;rs62001736;rs16940212;rs920916;rs150364420;rs1601935;rs1601935;rs920916;rs11071380;rs485538;rs409668;rs11858279;rs1077835;rs2043085;rs28528324;rs28442086;rs12910827;rs16940168;rs17269425;rs7177289;rs16940213;rs28528324;rs117597286;rs10152355;rs10152355;rs73426521;rs113105798;rs12185071;rs12185071;rs60315394;rs261336;rs261336;rs11638416;rs11854656;rs112417080;rs28495863;rs28495863;rs572410;rs572410;rs8032310;rs8032310;rs723967;rs588136;rs62000868;rs793417;rs16940204;rs12914626;rs1077835;rs1077835;rs1077834;rs1077834;rs1800588;rs1800588;rs11635491;rs920916;rs1077834;rs1077834;rs443401;rs443401;rs8023503;rs11638416;rs11638416;rs17821226;rs74338752;rs28594460;rs73424597;rs166358;rs261342;rs261342;rs166359;rs62000870;rs11639208;rs12908474;rs12908474;rs35853021;rs7171102;rs437549;rs139652880;rs397923;rs397923;rs28451440;rs17821316;rs261299;rs261299;rs2070895;rs410251;rs261338;rs12912371;rs11854624;rs17190517;rs17240869;rs17240869;rs12594375;rs920915;rs920915;rs62000864;rs17269425;rs17269425;rs73426525;rs347118;rs347118;rs111782147;rs166358;rs62000869;rs62000869;rs261336;rs80076887;rs2899620;rs2043082;rs415799;rs415799;rs112516541;rs150064127;rs12905732;rs2657126;rs113831034;rs11858279;rs12440032;rs12908474;rs12908474;rs35128881;rs11071377;rs11071377;rs588136;rs1601933;rs4775044;rs4775044;rs1800588;rs72739147;rs12914626;rs16940168;rs920916;rs920916;rs28442086;rs28442086;rs34101191;rs73426521;rs111583126;rs12905732;rs12905732;rs16940168;rs16940168;rs1077834;rs17269425;rs1601933;rs2043082;rs2043082;rs16940204;rs75437656;rs174418;rs485671;rs7170361;rs55696635;rs261342;rs1663253;rs1601933;rs34718390;rs1601935;rs12912415;rs150064127;rs62000869;rs62000869;rs11635491;rs633695;rs793417;rs793417;rs261334;rs12905732;rs80123226;rs75437656;rs8043310;rs7350789;rs7350789;rs415403;rs11631334;rs17190720;rs1077834;rs72740877;rs73426541;rs10468017;rs261298;rs4775039;rs35853021;rs35853021;rs4775044;rs7350789;rs2566091;rs534933;rs8040386;rs7170361;rs7350789;rs35853021;rs261342;rs261342;rs8043310;rs73426525;rs113105798;rs920915;rs1077834;rs1077834;rs485538;rs572410;rs572410;rs174418;rs261342;rs261342;rs490098;rs7170361;rs7170361;rs261333;rs174418;rs174418;rs174418;rs174418;rs111543310;rs11853674;rs2070895;rs485671;rs493258;rs588136;rs1800588;rs1077834;rs16940168;rs261301;rs28690720;rs2566091;rs495348;rs11858481;rs79111033;rs1077834;rs1077834;rs920915;rs920915;rs1532085;rs78893833;rs16940213;rs16940213;rs2043082;rs2043082;rs28698356;rs28698356;rs11853674;rs11853674;rs261290;rs261290;rs1444938;rs150046817;rs12910051;rs1825955;rs920915;rs11858759;rs261298;rs633695;rs1601933;rs1601933;rs12908474;rs1800588;rs56358871;rs56358871;rs16940213;rs17240876;rs17240876;rs920916;rs920916;rs16940204;rs11858481;rs11858481;rs117376818;rs7497636;rs261334;rs261334;rs397923;rs28528324;rs261342;rs12185072;rs12185072;rs409668;rs2566091;rs4775041;rs17240869;rs11853674;rs261299;rs7177289;rs7177289;rs261291;rs11855002;rs16940213;rs79111033;rs78824022;rs1560390;rs11071377;rs11071377;rs73426525;rs73426541;rs422137;rs111563124;rs150046817;rs12910051;rs75437656;rs111836391;rs261342;rs16940170;rs16940170;rs2043082;rs11632492;rs485671;rs397923;rs12438999;rs485671;rs35853021;rs1037040;rs1825955;rs723967;rs723967;rs17821274;rs17821274;rs12440217;rs12440217;rs2043085;rs2043085;rs1825955;rs490098;rs7170361;rs12906722;rs12906722;rs11632618;rs112537713;rs2043084;rs11857380;rs62001736;rs1601933;rs4775044;rs4775044;rs487766;rs487766;rs12440032;rs16940168;rs28698356;rs7170361;rs261338;rs17821316;rs1077834;rs7170361;rs1077835;rs1077835;rs62000518;rs12185071;rs11854656;rs11854656;rs261271;rs261291;rs261291;rs12185071;rs62000868;rs62000868;rs7178362;rs602921;rs602921;rs35853021;rs35853021;rs7497636;rs35128881;rs35128881;rs1373657;rs17240832;rs17240832;rs28698356;rs12185071;rs397923;rs397923;rs7350789;rs7350789;rs12185071;rs12185071;rs111563124;rs8034802;rs1444942;rs12914035;rs28698356;rs28698356;rs1077835;rs1077835;rs111583126;rs11639208;rs1077835;rs261298;rs261332;rs261338;rs191893976;rs2115907;rs62000869;rs1373655;rs17269271;rs74338752;rs2043085;rs112037045;rs111782147;rs347119;rs495348;rs495348;rs409668;rs409668;rs2414578;rs11858279;rs11858279;rs2414578;rs10152202;rs73424577;rs62001736;rs62001736;rs28594460;rs28594460;rs1800588;rs1800588;rs2070895;rs2070895;rs11071380;rs261336;rs11635491;rs8032310;rs1077835;rs1077835;rs72740877;rs17190517;rs938507;rs473422;rs11071377;rs920916;rs75672055;rs6494007;rs487766;rs16940212;rs74338752;rs4775041;rs4775041;rs414671;rs11854656;rs11854656;rs55803039;rs72740818;rs16940213;rs185481;rs11071377;rs11071377;rs11857380;rs11854624;rs8033940;rs495348;rs7170361;rs7170361;rs573922;rs112037045;rs117015654;rs495348;rs11635491;rs261338;rs150602507;rs567496;rs72740877;rs8023503;rs8023503;rs16940170;rs12904030;rs1838504;rs12914626;rs12914626;rs588136;rs7350789;rs12594375;rs1444942;rs12908474;rs12908474;rs150364420;rs485538;rs485538;rs487766;rs588136;rs17821310;rs8033940;rs11858279;rs11858279;rs1601933;rs7171102;rs7177289;rs7171102;rs11854656;rs7173510;rs6494025;rs6494025;rs112516541;rs17240832;rs17240832;rs28451440;rs28451440;rs35128881;rs8034802;rs8034802;rs12906722;rs11638416;rs1077835;rs80123226;rs11854624;rs1077835;rs1077835;rs7177289;rs347121;rs11635491;rs2414578;rs112516541;rs422137;rs7163052;rs17821274;rs397923;rs397923;rs11854656;rs11854656;rs11071381;rs8034802;rs8034802;rs493987;rs72740877;rs1601933;rs1601933;rs13329672;rs62000869;rs62000869;rs686958;rs686958;rs11639208;rs11853674;rs261338;rs261338;rs112835635;rs12185072;rs16940213;rs375372;rs485671;rs34278620;rs534933;rs473224;rs4775044;rs4775044;rs261334;rs1077835;rs12908474;rs4775041;rs2414551;rs55993842;rs12440032;rs12440032;rs7178362;rs11858759;rs11858759;rs11858279;rs11858279;rs79111033;rs11071381;rs4775039;rs10468017;rs10468017;rs117749052;rs10152355;rs16940167;rs16940167;rs588136;rs588136;rs166358;rs166358;rs11853674;rs11853674;rs261341;rs73426525;rs73426521;rs146625148;rs16940168;rs485538;rs76516334;rs113118892;rs1711037;rs261293;rs12185072;rs10152355;rs2414577;rs56358871;rs12914626;rs7180071;rs112835635;rs111543310;rs13329672;rs7179728;rs111579799;rs73424597;rs76679589;rs573922;rs573922;rs567746;rs567746;rs62000864;rs62000864;rs920915;rs920915;rs920916;rs920916;rs7170361;rs493258;rs7170361;rs7170361;rs424346;rs16940181;rs261290;rs261290;rs74019425;rs261336;rs261336;rs1532085;rs495348;rs17269271;rs7179726;rs35853021;rs35853021;rs8023503;rs11071382;rs10518966;rs633695;rs488490;rs488490;rs12185071;rs397923;rs261338;rs261338;rs387005;rs920915;rs447794;rs56358871;rs56358871;rs485671;rs1825955;rs1825955;rs261332;rs72740818;rs1444938;rs1601933;rs166359;rs74019425;rs1816879;rs11858759;rs11858759;rs261291;rs1825955;rs414671;rs74338752;rs17190517;rs72740818;rs567496;rs174418;rs174418;rs11635491;rs11635491;rs261342;rs485671;rs485671;rs73426525;rs8033940;rs8033940;rs62000870;rs11854624;rs493987;rs493987;rs62000864;rs62000864;rs11635491;rs11635491;rs384322;rs73424577;rs16940181;rs1601933;rs572410;rs422137;rs76679589;rs174418;rs17821268;rs1838504;rs422137;rs56314708;rs28376009;rs185481;rs185481;rs493258;rs17821316;rs180678543;rs2414577;rs2414577;rs2414578;rs2414578;rs375372;rs113514153;rs146842281;rs387005;rs261301;rs1825955;rs79111033;rs11852978;rs60315394;rs261336;rs12185071;rs79111033;rs11071381;rs11071381;rs1444942;rs261333;rs8033940;rs8033940;rs8034802;rs11855284;rs1077834;rs11071380;rs8033940;rs1444942;rs7182541;rs493987;rs79447951;rs572410;rs75354047;rs2043085;rs2043085;rs723967;rs723967;rs1077835;rs1077835;rs686958;rs686958;rs113118892;rs2414577;rs2414577;rs2414578;rs2414578;rs2043085;rs2043085;rs485538;rs485538;rs17190720;rs7177289;rs7177289;rs2043085;rs2043085;rs16940170;rs76686550;rs12185093;rs12185093;rs422137;rs422137;rs12185071;rs12185071;rs493987;rs920915;rs920915;rs261291;rs261291;rs422137;rs422137;rs190182262;rs495348;rs602921;rs2070895;rs2070895;rs10152355;rs2070895;rs2070895;rs2043084;rs28442086;rs686958;rs12440217;rs17821322;rs11857380;rs17190510;rs55700245;rs2414577;rs2414577;rs2414578;rs2414578;rs112835635;rs11857136;rs11857136;rs79328349;rs261342;rs261342;rs111648865;rs145384898;rs72740818;rs422137;rs422137;rs75437656;rs17240832;rs261301;rs261301;rs920916;rs920916;rs588136;rs588136;rs261298;rs2414578;rs2414578;rs261334;rs488490;rs572410;rs572410;rs567746;rs190182262;rs62001736;rs78824022;rs4775038;rs567746;rs567746;rs17240832;rs16940181;rs261332;rs261332;rs8041059;rs75529953;rs11632618;rs16940181;rs8034802;rs8034802;rs686958;rs2414577;rs2414577;rs2414578;rs2414578;rs2043085;rs2043085;rs1800588;rs62000864;rs62000864;rs60315394;rs12708454;rs7497636;rs397923;rs493258;rs633695;rs261299;rs2414577;rs2414577;rs12905732;rs422137;rs422137;rs62000864;rs112516541;rs7170361;rs261342;rs443401;rs56294483;rs16941063;rs1318175;rs8036597;rs74019425;rs415799;rs17240869;rs422137;rs8042174;rs174418;rs174418;rs11635491;rs11635491;rs117376818;rs76679589;rs80123226;rs1532085;rs1532085;rs28495863;rs11635491;rs11635491;rs424346;rs4775015;rs2414577;rs2414577;rs2414578;rs2414578;rs11638416;rs73424597;rs11631244;rs4775039;rs4775039;rs1077834;rs1077834;rs62001736;rs62001736;rs261338;rs4775041;rs16940168;rs62001736;rs62001736;rs11856159;rs261291;rs261291;rs1800588;rs445093;rs8032310;rs261301;rs495348;rs12594375;rs146625148;rs4775039;rs79111033;rs8034802;rs166359;rs113714987;rs567746;rs2043085;rs62000864;rs62000864;rs7170361;rs2043084;rs2043084;rs261333;rs12185093;rs12185093;rs12906722;rs17240876;rs11632618;rs686958;rs567746;rs2043085;rs11071377;rs12905732;rs11853674;rs415799;rs10468017;rs261301;rs111543310;rs17821220;rs28594460;rs414671;rs261291;rs76457370;rs422137;rs422137;rs11858759;rs495348;rs17190517;rs261338;rs261338;rs150364420;rs261342;rs261342;rs74338752;rs11632618;rs150364420;rs261290;rs2070895;rs261338;rs174418;rs56358871;rs261342;rs686958;rs567746;rs16940204;rs117295949;rs11855284;rs16940170;rs17240832;rs723967;rs8029919;rs2043085;rs2043085;rs375372;rs28594460;rs573922;rs573922;rs56195705;rs7177289;rs7177289;rs2070895;rs2070895;rs16940170;rs16940170;rs7497636;rs7497636;rs12905732;rs534933;rs485671;rs7177289;rs7177289;rs79111033;rs62000870;rs113118892;rs7497636;rs261333;rs4775041;rs4775041;rs485671;rs409668;rs16940213;rs12908474;rs2043082;rs7165001;rs1601933;rs1601933;rs8041059;rs2414577;rs2414577;rs2414578;rs2414578;rs1532085;rs1532085;rs10468017;rs10468017;rs10468017;rs17269271;rs485671;rs485671;rs16940167;rs16940170;rs16940170;rs1444942;rs1444942;rs17190517;rs11071380;rs11071380;rs443401;rs1077835;rs1077835;rs62000868;rs4775041;rs73424577;rs424346;rs1800588;rs1800588;rs1532085;rs723967;rs261301;rs920915;rs2044436;rs2043085;rs117376818;rs261336;rs261336;rs11855284;rs6494025;rs6494025;rs7171102;rs7171102;rs515081;rs261342;rs261342;rs12916206;rs633695;rs17190720;rs437549;rs261334;rs75437656;rs28442086;rs572410;rs28528324;rs12916206;rs75354047;rs487766;rs487766;rs76686550;rs12905732;rs149575330;rs28594460;rs4775039;rs12438999;rs261338;rs16940213;rs7170361;rs166358;rs166358;rs261341;rs1444942;rs2043085;rs2043085;rs4775039;rs4775039;rs174418;rs174418;rs409668;rs2043082;rs2043082;rs409668;rs2414578;rs17301746;rs113714987;rs572410;rs572410;rs664783;rs76679589;rs111836391;rs112892709;rs12594375;rs261336;rs6494025;rs16940204;rs12440217;rs572410;rs534933;rs174418;rs7177289;rs7177289;rs113298164;rs12908474;rs4775041;rs11071381;rs17190517;rs633695;rs7163052;rs261342;rs261342;rs485538;rs485538;rs28698356;rs28698356;rs1800588;rs1800588;rs75529953;rs384322;rs447794;rs447794;rs261336;rs261336;rs112537713;rs112925355;rs490098;rs723967;rs723967;rs80076887;rs11635491;rs261341;rs2414577;rs2414577;rs2414578;rs2414578;rs7170361;rs633695;rs11071380;rs16940168;rs16940223;rs792902;rs567496;rs1532085;rs1532085;rs1601935;rs1601935;rs1825955;rs76686550;rs4622454;rs113714987;rs16940472;rs12185072;rs17821274;rs347121;rs261332;rs62000939;rs487766;rs409668;rs16940213;rs1800588;rs1800588;rs473224;rs473224;rs723967;rs17269264;rs12439649;rs1711037;rs4622454;rs473224;rs111583126;rs488490;rs28595548;rs2082149;rs2082149;rs146625148;rs4775041;rs261299;rs261299;rs73426521;rs17821274;rs10468017;rs10468017;rs633695;rs76679589;rs62001736;rs62001736;rs261299;rs261299;rs12914626;rs8034802;rs28698356;rs11633043;rs3751538;rs146844130;rs55760919;rs261291;rs261291;rs261298;rs261298;rs473224;rs473224;rs495348;rs112824175;rs13329672;rs1800588;rs80076887;rs17240876;rs261298;rs261298;rs1077834;rs1077834;rs7170361;rs261342;rs4775041;rs4775041;rs4350519;rs79447951;rs8025065;rs347121;rs347121;rs1800588;rs1800588;rs261342;rs113514153;rs686958;rs686958;rs16940181;rs16940181;rs792902;rs261341;rs74338752;rs7170361;rs11635491;rs11635491;rs12440032;rs1077834;rs261290;rs261290;rs1663255;rs4774318;rs1444938;rs4775041;rs4775041;rs1560389;rs6494007;rs7177289;rs261293;rs2414578;rs12903590;rs1532085;rs1532085;rs6494025;rs6494025;rs633695;rs633695;rs1601933;rs1601933;rs633695;rs633695;rs17821322;rs920917;rs4775044;rs4775044;rs422137;rs62000864;rs409668;rs7177289;rs8033940;rs8033940;rs485538;rs1618701;rs1077835;rs473422;rs1444942;rs1665053;rs2414577;rs2414577;rs2414578;rs2414578;rs146842281;rs11638416;rs11638416;rs261291;rs261291;rs74019425;rs567746;rs567746;rs166359;rs166359;rs75437656;rs4775044;rs4775039;rs7497636;rs7497636;rs347122;rs443401;rs2043082;rs35128881;rs12439649;rs417344;rs2043085;rs2043085;rs2070895;rs2070895;rs4775041;rs4775041;rs8032310;rs473224;rs6493989;rs8034953;rs261334;rs261334;rs111836391;rs112537713;rs588136;rs113617034;rs166358;rs28442086;rs422137;rs422137;rs1601935;rs1601935;rs1800588;rs7350789;rs4775044;rs1800588;rs35853021;rs7178362;rs515081;rs4775046;rs485538;rs485671;rs485671;rs17821268;rs17821268;rs12440032;rs1601933;rs1601933;rs75437656;rs17821316;rs447794;rs920915;rs16940213;rs112925355;rs572410;rs2043084;rs409668;rs2043085;rs2043085;rs8034802;rs534933;rs28495863;rs7177289;rs261291;rs534933;rs2414577;rs2414577;rs2414578;rs2414578;rs686958;rs686958;rs28495863;rs80123226;rs11071377;rs11071377;rs920916;rs920916;rs11071377;rs11071377;rs28698356;rs28698356;rs79111033;rs74338752;rs13329672;rs13329672;rs166358;rs11858279;rs7163052;rs534933;rs16940170;rs12438999;rs12438999;rs261290;rs261290;rs723967;rs8040386;rs149066100;rs11858164;rs2414577;rs2414577;rs2414578;rs2414578;rs166359;rs16940204;rs4775041;rs74338752;rs261338;rs11854656;rs567746;rs567746;rs2044333;rs62000864;rs11635491;rs17240832;rs11635491;rs11635491;rs485538;rs920916;rs62000864;rs28698356;rs2414578;rs920915;rs10162642;rs79111033;rs7183184;rs11854656;rs11854656;rs7350789;rs62000870;rs62000870;rs17821159;rs8043310;rs8033940;rs8033940;rs28442086;rs633695;rs572410;rs572410;rs261290;rs28495863;rs28495863;rs17821298;rs111583126;rs4775041;rs4775041;rs7177289;rs7171102;rs7171102;rs11632618;rs443401;rs493258;rs2070895;rs920916;rs4775039;rs7177289;rs2704194;rs4775024;rs1318175;rs7179728;rs12906722;rs534933;rs12914626;rs12914626;rs10468017;rs473224;rs473224;rs6494025;rs6494025;rs75529953;rs572410;rs572410;rs920917;rs920917;rs7350789;rs7350789;rs11854624;rs8033940;rs573922;rs573922;rs11858481;rs534933;rs4775044;rs4775044;rs62000939;rs588136;rs8037464;rs1373657;rs2043084;rs12905732;rs12905732;rs35128881;rs35128881;rs139652880;rs17821268;rs17240832;rs62000869;rs62000869;rs625510;rs261290;rs17821322;rs174418;rs12185071;rs11635491;rs409668;rs490098;rs261332;rs12440032;rs113298164;rs7177289;rs28395406;rs35138338;rs75716678;rs2043085;rs2043085;rs4775044;rs10152355;rs10152355;rs1601933;rs1601933;rs35853021;rs111782147;rs146842281;rs2043082;rs2043082;rs2043082;rs2043082;rs56168508;rs723967;rs723967;rs8034802;rs112037045;rs261293;rs7170361;rs7170361;rs16940204;rs8032310;rs7177289;rs7177289;rs62000864;	Free_cholesterol;HDL_diameter;HDL_diameter;Serum_Gp/Tot-C;Gp/Tot-C;OmegaL6_fatty_acids;Serum_LDL-D;LDL-D;Serum_MobCH;MobCH;Serum_XL-HDL-PL;XL-HDL-PL;Serum_XL-HDL-PL;XL-HDL-PL;Total_cholesterol_in_very_large_HDL;Serum_L-HDL-L/M-HDL-L;HDL_diameter;Serum_XL-HDL-FC;XL-HDL-FC;Serum_MobCH3;MobCH3;Cholesterol_esters_in_very_large_HDL;Serum_Tot-FA;Tot-FA;Serum_L-HDL-FC;L-HDL-FC;Serum_Tot-CH;Tot-CH;Serum_L-HDL-L;L-HDL-L;Serum_L-HDL-L/M-HDL-L;L-HDL-L/M-HDL-L;Total_lipids_in_small_HDL;Serum_L-HDL-C;L-HDL-C;Serum_L-HDL-CE;L-HDL-CE;Serum_L-HDL-CE;Free_cholesterol_in_large_HDL;Serum_L-HDL-FC;L-HDL-FC;Free_cholesterol_in_very_large_HDL;Phospholipids_in_very_large_HDL;Triglycerides_in_very_large_HDL;Cholesterol_esters_in_large_HDL;Concentration_of_very_small_VLDL_particles;Phospholipids_in_very_small_VLDL;Phospholipids_in_very_small_VLDL;Serum_L-HDL-CE;L-HDL-CE;Serum_LDL-D;LDL-D;HDL_diameter;Total_lipids_in_very_small_VLDL;Phospholipids_in_large_HDL;Triglycerides_in_IDL;Total_lipids_in_small_HDL;Cholesterol_esters_in_large_HDL;Phospholipids_in_large_HDL;Cholesterol_esters_in_large_HDL;OmegaL6_fatty_acids;Free_cholesterol_in_IDL;Total_lipids_in_IDL;Serum_XL-HDL-PL;Serum_IDL-FC;IDL-FC;Serum_IDL-P;IDL-P;Concentration_of_IDL_particles;Serum_L-HDL-L/M-HDL-L;L-HDL-L/M-HDL-L;Concentration_of_large_HDL_particles;Serum_XS-VLDL-TG;XS-VLDL-TG;Serum_L-HDL-L/S-HDL-L;L-HDL-L/S-HDL-L;Serum_XL-HDL-TG;XL-HDL-TG;Serum_HDL-D;HDL_diameter;Total_cholesterol_in_HDL;Serum_XL-HDL-L;XL-HDL-L;Serum_XL-HDL-L;XL-HDL-L;Serum_XL-HDL-P;Concentration_of_large_HDL_particles;Serum_L-HDL-C;L-HDL-C;Serum_XL-HDL-C;XL-HDL-C;Concentration_of_large_HDL_particles;Free_cholesterol_in_large_HDL;Total_lipids_in_IDL;Serum_XL-HDL-PL;XL-HDL-PL;Total_cholesterol_in_very_large_HDL;LDL_diameter;Serum_XL-HDL-CE;XL-HDL-CE;Triglycerides_in_very_large_HDL;Total_lipids_in_small_HDL;Serum_XL-HDL-P;XL-HDL-P;Free_cholesterol_in_very_large_HDL;Total_fatty_acids;Free_cholesterol_in_very_large_HDL;HDL_diameter;Concentration_of_very_large_HDL_particles;Concentration_of_IDL_particles;Serum_HDL-D;HDL-D;HDL_diameter;Cholesterol_esters_in_very_large_HDL;Total_lipids_in_large_HDL;Phospholipids_in_large_HDL;HDL_diameter;Triglycerides_in_very_large_HDL;HDL_diameter;Serum_MobCH;MobCH;Total_cholesterol_in_HDL;Serum_VLDL-D;VLDL-D;LDL_diameter;Serum_XL-HDL-P;XL-HDL-P;Serum_XL-HDL-PL;Cholesterol_esters_in_large_HDL;Serum_IDL-P;IDL-P;Serum_L-HDL-CE;Total_cholesterol_in_HDL;Serum_XL-HDL-P;Serum_XL-HDL-PL;Triglycerides_in_very_small_VLDL;Phospholipids_in_IDL;Cholesterol_esters_in_large_HDL;Free_cholesterol_in_large_HDL;Total_lipids_in_very_large_HDL;Triglycerides_in_very_large_HDL;Triglycerides_in_IDL;Triglycerides_in_very_large_HDL;Serum_HDL-D;HDL-D;Serum_MobCH;MobCH;Cholesterol_esters_in_very_large_HDL;Serum_L-HDL-L/M-HDL-L;L-HDL-L/M-HDL-L;Serum_XL-HDL-PL;XL-HDL-PL;Serum_XL-HDL-PL;XL-HDL-PL;Serum_XL-HDL-L;XL-HDL-L;OmegaL7_and_L9_and_saturated_fatty_acids;Concentration_of_very_small_VLDL_particles;Total_lipids_in_large_HDL;Serum_L-HDL-L/M-HDL-L;L-HDL-L/M-HDL-L;Concentration_of_very_small_VLDL_particles;Total_cholesterol_in_very_large_HDL;HDL_diameter;Phospholipids_in_very_large_HDL;Concentration_of_very_large_HDL_particles;Serum_L-HDL-L/M-HDL-L;L-HDL-L/M-HDL-L;Serum_L-HDL-L/S-HDL-L;L-HDL-L/S-HDL-L;Total_cholesterol_in_large_HDL;Triglycerides_in_very_small_VLDL;Serum_total_cholesterol;Triglycerides_in_very_small_VLDL;Total_lipids_in_very_large_HDL;Total_lipids_in_large_HDL;Serum_MobCH;MobCH;Free_cholesterol_in_IDL;Total_lipids_in_IDL;Triglycerides_in_very_large_HDL;Total_fatty_acids;Triglycerides_in_very_small_VLDL;Serum_M-HDL-L/S-HDL-L;M-HDL-L/S-HDL-L;Serum_XL-HDL-L;XL-HDL-L;18:2__linoleic_acid_(LA);Phospholipids_in_very_large_HDL;Serum_XL-HDL-TG;XL-HDL-TG;Triglycerides_in_very_large_HDL;Serum_XS-VLDL-L;XS-VLDL-L;Serum_L-HDL-L/M-HDL-L;L-HDL-L/M-HDL-L;Phospholipids_in_very_small_VLDL;Total_cholesterol_in_IDL;Concentration_of_large_HDL_particles;Total_cholesterol_in_very_large_HDL;Serum_L-HDL-FC;L-HDL-FC;Concentration_of_large_HDL_particles;Concentration_of_very_large_HDL_particles;LDL_diameter;Serum_MobCH3;MobCH3;18:2__linoleic_acid_(LA);Total_phosphoglycerides;Triglycerides_in_IDL;Concentration_of_very_large_HDL_particles;Total_lipids_in_very_large_HDL;Total_fatty_acids;Serum_XL-HDL-PL;XL-HDL-PL;Total_lipids_in_large_HDL;Concentration_of_very_large_HDL_particles;Total_cholesterol_in_very_large_HDL;Concentration_of_large_HDL_particles;Triglycerides_in_very_large_HDL;Concentration_of_large_HDL_particles;Cholesterol_esters_in_large_HDL;Triglycerides_in_very_small_VLDL;Serum_ApoA1;ApoA1;Serum_XL-HDL-PL;XL-HDL-PL;Serum_XL-HDL-PL;Serum_XL-HDL-PL;Serum_IDL-FC;IDL-FC;Total_cholesterol_in_IDL;HDL_diameter;Total_fatty_acids;Serum_FAw67;FAw67;Total_cholesterol_in_very_large_HDL;Serum_XL-HDL-P;XL-HDL-P;Free_cholesterol_in_large_HDL;Phospholipids_in_IDL;Triglycerides_in_IDL;Concentration_of_large_HDL_particles;Serum_L-HDL-PL;L-HDL-PL;Total_phosphoglycerides;Serum_L-HDL-L/M-HDL-L;L-HDL-L/M-HDL-L;Total_phosphoglycerides;Serum_XL-HDL-TG;XL-HDL-TG;Serum_LDL-D;LDL-D;Free_cholesterol_in_IDL;HDL_diameter;Concentration_of_very_large_HDL_particles;Serum_L-HDL-PL;L-HDL-PL;Serum_L-HDL-L/S-HDL-L;L-HDL-L/S-HDL-L;Serum_HDL-D;HDL-D;Total_cholesterol_in_very_large_HDL;Free_cholesterol_in_very_large_HDL;Phospholipids_in_very_large_HDL;Triglycerides_in_very_large_HDL;Sphingomyelins;Total_cholesterol_in_large_HDL;Esterified_cholesterol;Free_cholesterol_in_very_large_HDL;Total_phosphoglycerides;Phospholipids_in_IDL;Serum_XL-HDL-FC;XL-HDL-FC;Total_fatty_acids;Triglycerides_in_very_small_VLDL;Serum_LDL-D;LDL-D;Free_cholesterol_in_very_large_HDL;OmegaL7_and_L9_and_saturated_fatty_acids;Serum_XL-HDL-P;XL-HDL-P;Serum_L-HDL-L;Serum_XS-VLDL-P;XS-VLDL-P;Serum_MobCH;MobCH;Concentration_of_very_large_HDL_particles;Phospholipids_in_very_large_HDL;Serum_L-HDL-L/S-HDL-L;L-HDL-L/S-HDL-L;Triglycerides_in_very_large_HDL;Triglycerides_in_very_large_HDL;LDL_diameter;Serum_XL-HDL-L;XL-HDL-L;Serum_total_cholesterol;Total_cholesterol_in_IDL;Triglycerides_in_very_large_HDL;Concentration_of_large_HDL_particles;OmegaL6_fatty_acids;Triglycerides_in_IDL;Total_lipids_in_large_HDL;Concentration_of_small_HDL_particles;Phospholipids_in_very_small_VLDL;Total_cholesterol_in_large_HDL;ApoA1;Total_lipids_in_very_small_VLDL;Concentration_of_IDL_particles;Triglycerides_in_very_large_HDL;Serum_L-HDL-L/M-HDL-L;L-HDL-L/M-HDL-L;Phospholipids_in_very_large_HDL;Concentration_of_very_small_VLDL_particles;Total_lipids_in_very_large_HDL;Free_cholesterol_in_very_large_HDL;HDL_diameter;Free_cholesterol_in_very_large_HDL;Serum_L-HDL-L/M-HDL-L;L-HDL-L/M-HDL-L;Total_cholesterol_in_large_HDL;Triglycerides_in_IDL;Free_cholesterol_in_large_HDL;Phospholipids_in_large_HDL;Serum_XL-HDL-TG;XL-HDL-TG;Triglycerides_in_very_large_HDL;Phospholipids_in_large_HDL;Total_lipids_in_very_large_HDL;Total_lipids_in_very_large_HDL;Free_cholesterol_in_IDL;Total_lipids_in_large_HDL;Free_cholesterol_in_large_HDL;Total_cholesterol_in_HDL;Total_cholesterol_in_large_HDL;Serum_XL-HDL-TG;XL-HDL-TG;Serum_XL-HDL-TG;Concentration_of_small_HDL_particles;Serum_LDL-D;LDL-D;Total_lipids_in_IDL;ApoA1;Total_cholesterol_in_very_large_HDL;Serum_HDL-D;HDL-D;Serum_Tot-CH;Tot-CH;Serum_Tot-CH;Tot-CH;Total_lipids_in_large_HDL;Free_cholesterol_in_IDL;Total_lipids_in_very_large_HDL;Free_cholesterol_in_large_HDL;Cholesterol_esters_in_very_large_HDL;Serum_L-HDL-L/M-HDL-L;L-HDL-L/M-HDL-L;Serum_XL-HDL-L;XL-HDL-L;Serum_L-HDL-CE;L-HDL-CE;Free_cholesterol_in_IDL;Concentration_of_very_large_HDL_particles;Phospholipids_in_very_large_HDL;Concentration_of_large_HDL_particles;Serum_HDL-D;HDL-D;Cholesterol_esters_in_large_HDL;Total_lipids_in_large_HDL;Phospholipids_in_very_large_HDL;Phospholipids_in_very_small_VLDL;Phospholipids_in_very_large_HDL;Total_cholesterol_in_HDL;Total_cholesterol_in_large_HDL;Phospholipids_in_very_large_HDL;Triglycerides_in_very_small_VLDL;Other_polyunsaturated_fatty_acids_than_18:2;Serum_total_cholesterol;OmegaL3_fatty_acids;Total_lipids_in_IDL;Serum_VLDL-D;VLDL-D;Serum_VLDL-D;VLDL-D;Total_lipids_in_IDL;Phospholipids_in_large_HDL;Triglycerides_in_very_large_HDL;Cholesterol_esters_in_large_HDL;Serum_Tot-CH;Tot-CH;Total_cholesterol_in_HDL;Serum_XL-HDL-TG;XL-HDL-TG;Concentration_of_very_small_VLDL_particles;Serum_XL-HDL-P;XL-HDL-P;Total_lipids_in_very_small_VLDL;Serum_L-HDL-PL;L-HDL-PL;Total_phosphoglycerides;Concentration_of_large_HDL_particles;Total_lipids_in_very_large_HDL;Serum_L-HDL-PL;L-HDL-PL;Concentration_of_very_large_HDL_particles;Phospholipids_in_very_large_HDL;Concentration_of_IDL_particles;Total_lipids_in_large_HDL;HDL_diameter;Total_cholesterol_in_HDL;HDL_diameter;Serum_XL-HDL-TG;XL-HDL-TG;Serum_L-HDL-L/M-HDL-L;L-HDL-L/M-HDL-L;Concentration_of_very_large_HDL_particles;Concentration_of_very_large_HDL_particles;Phospholipids_in_large_HDL;Concentration_of_large_HDL_particles;Triglycerides_in_very_large_HDL;HDL_diameter;Concentration_of_IDL_particles;OmegaL6_fatty_acids;Total_lipids_in_large_HDL;Phospholipids_in_IDL;Sphingomyelins;Total_fatty_acids;Total_cholesterol_in_IDL;Serum_PC;PC;Serum_XL-HDL-P;Serum_XL-HDL-PL;XL-HDL-P;XL-HDL-PL;Serum_XL-HDL-C;Concentration_of_small_HDL_particles;Total_cholesterol_in_HDL;Serum_L-HDL-L/M-HDL-L;L-HDL-L/M-HDL-L;Total_lipids_in_large_HDL;Concentration_of_small_HDL_particles;Phospholipids_in_large_HDL;Cholesterol_esters_in_very_large_HDL;Total_cholesterol_in_large_HDL;Serum_XL-HDL-TG;Serum_XS-VLDL-L;XS-VLDL-L;Total_lipids_in_very_small_VLDL;HDL_diameter;Serum_L-HDL-P;L-HDL-P;Serum_IDL-TG;IDL-TG;Cholesterol_esters_in_very_large_HDL;Total_lipids_in_very_large_HDL;Serum_L-HDL-L;L-HDL-L;Cholesterol_esters_in_large_HDL;Triglycerides_in_very_large_HDL;VLDL_diameter;Serum_XL-HDL-PL;XL-HDL-PL;Triglycerides_in_very_large_HDL;Total_lipids_in_very_large_HDL;Serum_XL-HDL-L;XL-HDL-L;Triglycerides_in_very_small_VLDL;Concentration_of_very_large_HDL_particles;Concentration_of_very_large_HDL_particles;Total_lipids_in_very_small_VLDL;Concentration_of_very_large_HDL_particles;Concentration_of_large_HDL_particles;Concentration_of_very_large_HDL_particles;Triglycerides_in_IDL;Triglycerides_in_IDL;HDL_diameter;Free_cholesterol_in_IDL;OmegaL6_fatty_acids;OmegaL3_fatty_acids;Total_cholesterol_in_very_large_HDL;Triglycerides_in_very_large_HDL;Cholesterol_esters_in_large_HDL;Cholesterol_esters_in_large_HDL;Serum_L-HDL-L/S-HDL-L;Serum_L-HDL-L/S-HDL-L;Triglycerides_in_very_large_HDL;Serum_XL-HDL-TG;XL-HDL-TG;Serum_XL-HDL-TG;Serum_L-HDL-L/M-HDL-L;L-HDL-L/M-HDL-L;Concentration_of_large_HDL_particles;Phospholipids_in_very_small_VLDL;Total_lipids_in_large_HDL;Total_cholesterol_in_large_HDL;Concentration_of_large_HDL_particles;LDL_diameter;VLDL_diameter;Cholesterol_esters_in_large_HDL;Serum_L-HDL-CE;L-HDL-CE;Total_lipids_in_large_HDL;Free_cholesterol_in_very_large_HDL;Serum_L-HDL-FC;L-HDL-FC;Serum_L-HDL-C;L-HDL-C;LDL_diameter;Total_cholesterol_in_large_HDL;Free_cholesterol_in_IDL;Free_cholesterol;Serum_L-HDL-C;L-HDL-C;Concentration_of_very_large_HDL_particles;Total_phosphoglycerides;Phospholipids_in_very_small_VLDL;Serum_L-HDL-CE;L-HDL-CE;Serum_L-HDL-CE;L-HDL-CE;Serum_XL-HDL-P;XL-HDL-P;Triglycerides_in_IDL;Cholesterol_esters_in_very_large_HDL;Concentration_of_very_small_VLDL_particles;Serum_HDL-D;HDL-D;Free_cholesterol_in_large_HDL;Free_cholesterol_in_very_large_HDL;HDL_diameter;OmegaL6_fatty_acids;OmegaL7_and_L9_and_saturated_fatty_acids;Total_cholesterol_in_IDL;Concentration_of_large_HDL_particles;Triglycerides_in_very_large_HDL;Free_cholesterol;Serum_XL-HDL-L/S-HDL-L;XL-HDL-L/S-HDL-L;Concentration_of_very_large_HDL_particles;Serum_IDL-P;IDL-P;Serum_XL-HDL-PL;XL-HDL-PL;Serum_L-HDL-L;L-HDL-L;Total_lipids_in_small_HDL;22:6__docosahexaenoic_acid_(DHA);22:6__docosahexaenoic_acid_(DHA);Serum_XL-HDL-FC;XL-HDL-FC;Serum_HDL-D;Phospholipids_in_large_HDL;Serum_L-HDL-L/M-HDL-L;L-HDL-L/M-HDL-L;Total_lipids_in_very_large_HDL;Serum_XL-HDL-P;Cholesterol_esters_in_very_large_HDL;Serum_XL-HDL-L;XL-HDL-L;Serum_XS-VLDL-P;XS-VLDL-P;Serum_L-HDL-CE;L-HDL-CE;Serum_L-HDL-C;L-HDL-C;Concentration_of_very_large_HDL_particles;Serum_XL-HDL-PL;XL-HDL-PL;Total_lipids_in_large_HDL;Triglycerides_in_very_large_HDL;Concentration_of_very_large_HDL_particles;Serum_IDL-TG;IDL-TG;Free_cholesterol_in_large_HDL;HDL_diameter;Total_lipids_in_very_large_HDL;Total_lipids_in_large_HDL;Concentration_of_large_HDL_particles;Total_cholesterol_in_very_large_HDL;Serum_XL-HDL-TG;XL-HDL-TG;Total_lipids_in_very_large_HDL;Serum_XL-HDL-TG;XL-HDL-TG;Phospholipids_in_very_large_HDL;Total_lipids_in_large_HDL;HDL_diameter;OmegaL7_and_L9_and_saturated_fatty_acids;Free_cholesterol;Total_lipids_in_IDL;Free_cholesterol_in_IDL;OmegaL6_fatty_acids;Serum_LDL-D;LDL-D;Free_cholesterol_in_large_HDL;ApoA1;Serum_XL-HDL-FC;XL-HDL-FC;Serum_PC;PC;Serum_L-HDL-L/S-HDL-L;Serum_L-HDL-L/S-HDL-L;VLDL_diameter;Serum_XL-HDL-TG;XL-HDL-TG;Serum_MobCH3;MobCH3;Serum_XS-VLDL-P;XS-VLDL-P;Phospholipids_in_very_small_VLDL;Serum_XL-HDL-P;XL-HDL-P;Concentration_of_very_large_HDL_particles;Serum_L-HDL-C;L-HDL-C;Total_cholesterol_in_large_HDL;18:2__linoleic_acid_(LA);Free_cholesterol;VLDL_diameter;Concentration_of_very_large_HDL_particles;Total_lipids_in_very_large_HDL;HDL_diameter;Triglycerides_in_very_large_HDL;HDL_diameter;Free_cholesterol_in_very_large_HDL;Phospholipids_in_very_large_HDL;Triglycerides_in_very_large_HDL;Triglycerides_in_very_small_VLDL;LDL_diameter;ApoA1;Serum_XL-HDL-FC;XL-HDL-FC;Serum_XL-HDL-TG;XL-HDL-TG;Total_cholesterol_in_IDL;Serum_L-HDL-L/S-HDL-L;L-HDL-L/S-HDL-L;Serum_L-HDL-L/M-HDL-L;L-HDL-L/M-HDL-L;Serum_XL-HDL-CE;Total_lipids_in_very_small_VLDL;Phosphatidylcholine_and_other_cholines;Serum_FAw9S;FAw9S;Serum_XS-VLDL-PL;XS-VLDL-PL;Serum_L-HDL-FC;L-HDL-FC;Total_lipids_in_large_HDL;Cholesterol_esters_in_large_HDL;Total_lipids_in_large_HDL;Serum_LDL-D;LDL-D;Total_cholesterol_in_very_large_HDL;Phospholipids_in_large_HDL;Free_cholesterol_in_IDL;HDL_diameter;Concentration_of_large_HDL_particles;Phospholipids_in_large_HDL;Phospholipids_in_very_large_HDL;Concentration_of_very_small_VLDL_particles;LDL_diameter;Total_cholesterol_in_very_large_HDL;Triglycerides_in_very_large_HDL;Total_cholesterol_in_IDL;Total_cholesterol_in_large_HDL;Phospholipids_in_very_large_HDL;Total_cholesterol_in_IDL;Phospholipids_in_very_large_HDL;OmegaL6_fatty_acids;Total_lipids_in_very_small_VLDL;HDL_diameter;Serum_XL-HDL-TG;Serum_XL-HDL-TG;Serum_L-HDL-L;Serum_Tot-CH;Tot-CH;Serum_XL-HDL-PL;Serum_XL-HDL-PL;XL-HDL-PL;Total_cholesterol_in_HDL;Concentration_of_large_HDL_particles;Total_cholesterol_in_very_large_HDL;Total_lipids_in_large_HDL;Total_lipids_in_IDL;Concentration_of_large_HDL_particles;Serum_XL-HDL-PL;XL-HDL-PL;Total_cholesterol_in_large_HDL;Serum_L-HDL-L/S-HDL-L;L-HDL-L/S-HDL-L;Total_cholesterol_in_large_HDL;Free_cholesterol_in_very_large_HDL;Total_lipids_in_large_HDL;Phospholipids_in_IDL;Phospholipids_in_very_large_HDL;Serum_L-HDL-FC;L-HDL-FC;Total_cholesterol_in_large_HDL;Free_cholesterol_in_very_large_HDL;HDL_diameter;HDL_diameter;Total_phosphoglycerides;Serum_Tot-CH;Tot-CH;Total_cholesterol_in_IDL;Triglycerides_in_very_large_HDL;Concentration_of_very_large_HDL_particles;Serum_XL-HDL-FC;XL-HDL-FC;Serum_XL-HDL-TG;XL-HDL-TG;Total_lipids_in_very_large_HDL;Serum_M-HDL-L/S-HDL-L;M-HDL-L/S-HDL-L;Serum_total_cholesterol;Phospholipids_in_very_large_HDL;Serum_XL-HDL-PL;XL-HDL-PL;Total_cholesterol_in_HDL;Total_lipids_in_large_HDL;HDL_diameter;Concentration_of_very_large_HDL_particles;Concentration_of_very_large_HDL_particles;Concentration_of_very_large_HDL_particles;Total_lipids_in_IDL;Concentration_of_very_large_HDL_particles;Serum_XL-HDL-TG;XL-HDL-TG;Free_cholesterol_in_large_HDL;Serum_XL-HDL-PL;XL-HDL-PL;Concentration_of_very_large_HDL_particles;Cholesterol_esters_in_very_large_HDL;Serum_XL-HDL-P;XL-HDL-P;Phospholipids_in_very_large_HDL;Serum_L-HDL-L/S-HDL-L;L-HDL-L/S-HDL-L;Cholesterol_esters_in_very_large_HDL;Total_cholesterol_in_large_HDL;Total_lipids_in_very_large_HDL;Free_cholesterol_in_very_large_HDL;Triglycerides_in_very_large_HDL;Triglycerides_in_very_large_HDL;HDL_diameter;Serum_IDL-L;IDL-L;Free_cholesterol_in_IDL;Serum_XL-HDL-CE;XL-HDL-CE;Other_polyunsaturated_fatty_acids_than_18:2;Total_lipids_in_very_large_HDL;Serum_L-HDL-L/S-HDL-L;L-HDL-L/S-HDL-L;Serum_XL-HDL-TG;XL-HDL-TG;Total_cholesterol_in_HDL;Serum_XL-HDL-L;XL-HDL-L;Total_cholesterol_in_very_large_HDL;Triglycerides_in_very_large_HDL;Serum_L-HDL-CE;L-HDL-CE;Total_lipids_in_very_small_VLDL;Free_cholesterol_in_large_HDL;Serum_XS-VLDL-L;XS-VLDL-L;Concentration_of_IDL_particles;Triglycerides_in_very_large_HDL;Concentration_of_IDL_particles;Serum_L-HDL-P;L-HDL-P;Concentration_of_very_large_HDL_particles;Total_lipids_in_large_HDL;Phospholipids_in_very_large_HDL;Cholesterol_esters_in_large_HDL;Phospholipids_in_IDL;Total_cholesterol_in_very_large_HDL;Cholesterol_esters_in_very_large_HDL;Total_lipids_in_very_large_HDL;Phospholipids_in_large_HDL;Serum_XL-HDL-TG;XL-HDL-TG;Serum_L-HDL-L/S-HDL-L;L-HDL-L/S-HDL-L;Triglycerides_in_very_large_HDL;Serum_XL-HDL-PL;XL-HDL-PL;Serum_XL-HDL-PL;Serum_XL-HDL-CE;XL-HDL-CE;Serum_XL-HDL-C;XL-HDL-C;HDL_diameter;Total_phosphoglycerides;Serum_XS-VLDL-L;XS-VLDL-L;Total_lipids_in_small_HDL;Serum_L-HDL-L/S-HDL-L;L-HDL-L/S-HDL-L;Concentration_of_small_HDL_particles;Concentration_of_very_small_VLDL_particles;Serum_L-HDL-L/M-HDL-L;L-HDL-L/M-HDL-L;Concentration_of_large_HDL_particles;Serum_L-HDL-CE;L-HDL-CE;Serum_PC;PC;Serum_L-HDL-FC;L-HDL-FC;Serum_HDL-D;HDL-D;Triglycerides_in_very_large_HDL;Total_lipids_in_large_HDL;Total_lipids_in_large_HDL;Total_cholesterol_in_large_HDL;Serum_XL-HDL-PL;Phospholipids_in_large_HDL;Total_lipids_in_very_small_VLDL;Total_cholesterol_in_large_HDL;Concentration_of_very_large_HDL_particles;ApoA1;LDL_diameter;Serum_L-HDL-P;L-HDL-P;Total_lipids_in_very_small_VLDL;HDL_diameter;Total_fatty_acids;Total_cholesterol_in_very_large_HDL;Cholesterol_esters_in_large_HDL;Cholesterol_esters_in_very_large_HDL;Total_lipids_in_very_large_HDL;Triglycerides_in_very_large_HDL;Total_lipids_in_large_HDL;Triglycerides_in_very_large_HDL;HDL_diameter;Phospholipids_in_very_large_HDL;Triglycerides_in_very_large_HDL;Concentration_of_very_small_VLDL_particles;Total_lipids_in_small_HDL;Total_lipids_in_large_HDL;Total_lipids_in_very_large_HDL;Triglycerides_in_very_large_HDL;Triglycerides_in_very_large_HDL;Serum_LDL-D;LDL-D;Serum_IDL-L;IDL-L;Serum_LDL-D;LDL-D;Concentration_of_IDL_particles;Total_lipids_in_very_small_VLDL;Serum_L-HDL-L/S-HDL-L;L-HDL-L/S-HDL-L;Concentration_of_large_HDL_particles;Total_cholesterol_in_HDL;Phospholipids_in_very_small_VLDL;Total_phosphoglycerides;Total_phosphoglycerides;Total_cholesterol_in_very_large_HDL;Total_cholesterol_in_very_large_HDL;Serum_L-HDL-C;L-HDL-C;Serum_L-HDL-C;L-HDL-C;Serum_XS-VLDL-PL;XS-VLDL-PL;Concentration_of_small_HDL_particles;Free_cholesterol_in_large_HDL;Total_cholesterol_in_very_large_HDL;Concentration_of_large_HDL_particles;Serum_L-HDL-L/M-HDL-L;L-HDL-L/M-HDL-L;LDL_diameter;Triglycerides_in_very_large_HDL;Free_cholesterol;Total_lipids_in_very_large_HDL;Concentration_of_very_large_HDL_particles;Phosphatidylcholine_and_other_cholines;Cholesterol_esters_in_large_HDL;Phospholipids_in_very_large_HDL;Total_cholesterol_in_large_HDL;Total_lipids_in_large_HDL;Concentration_of_very_large_HDL_particles;Triglycerides_in_very_large_HDL;Serum_HDL2-C;HDL2-C;Concentration_of_very_small_VLDL_particles;Serum_L-HDL-L/S-HDL-L;L-HDL-L/S-HDL-L;Total_cholesterol_in_large_HDL;Free_cholesterol_in_IDL;Concentration_of_small_HDL_particles;Phospholipids_in_very_small_VLDL;Phospholipids_in_large_HDL;VLDL_diameter;Serum_L-HDL-L/S-HDL-L;L-HDL-L/S-HDL-L;Cholesterol_esters_in_large_HDL;Total_cholesterol_in_very_large_HDL;Serum_HDL-D;HDL-D;Serum_ApoA1;ApoA1;Free_cholesterol_in_very_large_HDL;Free_cholesterol_in_very_large_HDL;MonoLunsaturated_fatty_acids;Free_cholesterol_in_IDL;Concentration_of_large_HDL_particles;Concentration_of_very_large_HDL_particles;Concentration_of_very_large_HDL_particles;HDL_diameter;Serum_XL-HDL-P;Phospholipids_in_very_large_HDL;Phospholipids_in_large_HDL;Concentration_of_very_large_HDL_particles;Serum_L-HDL-CE;L-HDL-CE;Serum_L-HDL-L/S-HDL-L;L-HDL-L/S-HDL-L;Serum_LDL-D;LDL-D;Serum_L-HDL-L;L-HDL-L;Triglycerides_in_very_large_HDL;Serum_L-HDL-FC;L-HDL-FC;Concentration_of_very_small_VLDL_particles;Cholesterol_esters_in_very_large_HDL;Serum_XL-HDL-PL;XL-HDL-PL;Total_lipids_in_large_HDL;Cholesterol_esters_in_large_HDL;OmegaL7_and_L9_and_saturated_fatty_acids;OmegaL3_fatty_acids;Concentration_of_large_HDL_particles;Serum_LDL-D;Serum_XL-HDL-C;LDL-D;XL-HDL-C;Phospholipids_in_large_HDL;Serum_L-HDL-L/S-HDL-L;Serum_L-HDL-CE;L-HDL-CE;Serum_XL-HDL-PL;Serum_XL-HDL-TG;XL-HDL-TG;Serum_L-HDL-FC;L-HDL-FC;Cholesterol_esters_in_large_HDL;Triglycerides_in_IDL;Serum_XL-HDL-C;XL-HDL-C;Total_cholesterol_in_large_HDL;Free_cholesterol_in_large_HDL;Total_lipids_in_very_small_VLDL;Triglycerides_in_very_small_VLDL;Phospholipids_in_very_small_VLDL;Total_lipids_in_very_large_HDL;Free_cholesterol_in_very_large_HDL;Serum_LDL-D;Serum_L-HDL-L/S-HDL-L;L-HDL-L/S-HDL-L;Serum_XL-HDL-TG;XL-HDL-TG;Triglycerides_in_very_large_HDL;Free_cholesterol_in_very_large_HDL;Total_cholesterol_in_large_HDL;Concentration_of_very_large_HDL_particles;Concentration_of_very_small_VLDL_particles;Concentration_of_IDL_particles;Serum_XL-HDL-CE;XL-HDL-CE;Serum_XL-HDL-CE;XL-HDL-CE;Serum_Free-C;Free-C;Serum_XL-HDL-TG;Triglycerides_in_very_large_HDL;HDL_diameter;Serum_L-HDL-L/S-HDL-L;L-HDL-L/S-HDL-L;Triglycerides_in_very_large_HDL;Cholesterol_esters_in_very_large_HDL;Total_cholesterol_in_very_large_HDL;Free_cholesterol_in_IDL;Total_cholesterol_in_very_large_HDL;Phospholipids_in_very_large_HDL;Serum_L-HDL-P;L-HDL-P;Total_cholesterol_in_large_HDL;Serum_XL-HDL-CE;XL-HDL-CE;Serum_XS-VLDL-P;XS-VLDL-P;Free_cholesterol_in_large_HDL;Total_lipids_in_very_large_HDL;Phospholipids_in_very_large_HDL;Serum_XL-HDL-C;XL-HDL-C;Serum_XL-HDL-C;XL-HDL-C;Serum_IDL-TG;IDL-TG;Serum_L-HDL-CE;L-HDL-CE;Concentration_of_very_small_VLDL_particles;Total_lipids_in_very_large_HDL;Serum_XL-HDL-PL;XL-HDL-PL;Concentration_of_very_large_HDL_particles;HDL_diameter;Cholesterol_esters_in_very_large_HDL;Serum_XL-HDL-TG;Phospholipids_in_very_small_VLDL;Free_cholesterol_in_IDL;Phospholipids_in_large_HDL;Serum_L-HDL-L/M-HDL-L;Free_cholesterol_in_very_large_HDL;Total_lipids_in_very_small_VLDL;Triglycerides_in_IDL;Triglycerides_in_very_large_HDL;Free_cholesterol_in_large_HDL;Phospholipids_in_large_HDL;OmegaL6_fatty_acids;Total_lipids_in_small_HDL;Concentration_of_small_HDL_particles;HDL_diameter;Concentration_of_IDL_particles;Serum_IDL-L;IDL-L;Serum_XL-HDL-FC;XL-HDL-FC;Triglycerides_in_very_large_HDL;Serum_XL-HDL-FC;XL-HDL-FC;HDL_diameter;Total_cholesterol_in_HDL;Total_lipids_in_large_HDL;Total_fatty_acids;Serum_XL-HDL-TG;Triglycerides_in_very_small_VLDL;Triglycerides_in_very_large_HDL;Total_lipids_in_IDL;Total_lipids_in_very_large_HDL;Triglycerides_in_IDL;HDL_diameter;Serum_total_cholesterol;Triglycerides_in_very_large_HDL;Phospholipids_in_large_HDL;ApoA1;Serum_L-HDL-L;L-HDL-L;Serum_L-HDL-L/M-HDL-L;L-HDL-L/M-HDL-L;Phospholipids_in_very_small_VLDL;Serum_XL-HDL-L;XL-HDL-L;Phospholipids_in_very_large_HDL;Phosphatidylcholine_and_other_cholines;Cholesterol_esters_in_large_HDL;Serum_XL-HDL-TG;XL-HDL-TG;Triglycerides_in_very_large_HDL;Phospholipids_in_large_HDL;Total_lipids_in_large_HDL;Triglycerides_in_very_small_VLDL;OmegaL7_and_L9_and_saturated_fatty_acids;HDL_diameter;MonoLunsaturated_fatty_acids;Triglycerides_in_very_large_HDL;Triglycerides_in_very_large_HDL;Concentration_of_very_large_HDL_particles;Sphingomyelins;Serum_XL-HDL-PL;XL-HDL-PL;Free_cholesterol_in_IDL;Serum_MobCH;MobCH;Serum_IDL-L;IDL-L;Serum_XL-HDL-FC;Serum_IDL-TG;IDL-TG;Free_cholesterol_in_very_large_HDL;Serum_L-HDL-L;L-HDL-L;Serum_MobCH3;MobCH3;Triglycerides_in_very_large_HDL;Serum_IDL-TG;IDL-TG;Serum_L-HDL-P;Phospholipids_in_very_large_HDL;Total_cholesterol_in_large_HDL;Concentration_of_small_HDL_particles;Serum_L-HDL-CE;L-HDL-CE;Concentration_of_very_small_VLDL_particles;Serum_L-HDL-CE;L-HDL-CE;Serum_IDL-TG;IDL-TG;Serum_MobCH;MobCH;Total_cholesterol_in_HDL;Total_cholesterol_in_HDL;Phosphatidylcholine_and_other_cholines;Total_lipids_in_large_HDL;Triglycerides_in_very_small_VLDL;Triglycerides_in_very_large_HDL;Serum_L-HDL-C;L-HDL-C;Cholesterol_esters_in_large_HDL;HDL_diameter;Phospholipids_in_very_large_HDL;Phospholipids_in_very_large_HDL;ApoA1;Serum_XL-HDL-TG;XL-HDL-TG;Serum_XL-HDL-L;XL-HDL-L;HDL_diameter;Phosphatidylcholine_and_other_cholines;Free_cholesterol_in_large_HDL;Cholesterol_esters_in_large_HDL;Serum_XL-HDL-TG;XL-HDL-TG;Concentration_of_very_small_VLDL_particles;Serum_XL-HDL-TG;XL-HDL-TG;Serum_M-HDL-L/S-HDL-L;M-HDL-L/S-HDL-L;Total_fatty_acids;Total_fatty_acids;Serum_XL-HDL-L;XL-HDL-L;Serum_XL-HDL-TG;Total_cholesterol_in_HDL;Serum_XL-HDL-TG;XL-HDL-TG;Total_fatty_acids;Phospholipids_in_very_large_HDL;Free_cholesterol_in_large_HDL;Free_cholesterol_in_large_HDL;Total_lipids_in_very_small_VLDL;Serum_L-HDL-L/S-HDL-L;L-HDL-L/S-HDL-L;Serum_XL-HDL-L;XL-HDL-L;Total_cholesterol_in_very_large_HDL;Serum_XL-HDL-TG;XL-HDL-TG;Phospholipids_in_very_small_VLDL;Total_lipids_in_small_HDL;Serum_XL-HDL-C;XL-HDL-C;ApoA1;LDL_diameter;Free_cholesterol_in_large_HDL;Serum_XL-HDL-FC;XL-HDL-FC;Serum_XL-HDL-FC;XL-HDL-FC;Serum_XL-HDL-PL;XL-HDL-PL;HDL_diameter;Total_cholesterol_in_very_large_HDL;Concentration_of_very_large_HDL_particles;Serum_L-HDL-L/M-HDL-L;L-HDL-L/M-HDL-L;Cholesterol_esters_in_large_HDL;Total_lipids_in_large_HDL;Serum_XL-HDL-TG;XL-HDL-TG;Total_lipids_in_large_HDL;Total_fatty_acids;Concentration_of_small_HDL_particles;Serum_HDL-C;HDL-C;Serum_MobCH;MobCH;Serum_MobCH;MobCH;Free_cholesterol_in_IDL;Serum_L-HDL-FC;L-HDL-FC;Serum_Tot-CH;Tot-CH;Phospholipids_in_very_small_VLDL;Triglycerides_in_very_large_HDL;VLDL_diameter;Free_cholesterol_in_very_large_HDL;Total_lipids_in_IDL;Total_phosphoglycerides;Concentration_of_large_HDL_particles;Serum_XS-VLDL-L;XS-VLDL-L;Concentration_of_very_large_HDL_particles;Phospholipids_in_IDL;Serum_XS-VLDL-L;XS-VLDL-L;Concentration_of_very_large_HDL_particles;Serum_XL-HDL-FC;XL-HDL-FC;Concentration_of_very_large_HDL_particles;HDL_diameter;Phospholipids_in_very_large_HDL;Phospholipids_in_large_HDL;Serum_XL-HDL-PL;XL-HDL-PL;Free_cholesterol_in_IDL;Triglycerides_in_very_large_HDL;Serum_L-HDL-PL;L-HDL-PL;Serum_L-HDL-PL;L-HDL-PL;Serum_L-HDL-PL;L-HDL-PL;Total_cholesterol_in_very_large_HDL;Concentration_of_very_large_HDL_particles;Free_cholesterol_in_large_HDL;Concentration_of_large_HDL_particles;Total_lipids_in_large_HDL;Total_cholesterol_in_IDL;Triglycerides_in_IDL;Total_fatty_acids;LDL_diameter;Concentration_of_IDL_particles;Total_lipids_in_IDL;Esterified_cholesterol;Concentration_of_large_HDL_particles;Total_phosphoglycerides;Cholesterol_esters_in_large_HDL;Phospholipids_in_large_HDL;Triglycerides_in_very_large_HDL;L-HDL-P;Serum_L-HDL-FC;L-HDL-FC;Serum_XL-HDL-L;XL-HDL-L;Total_cholesterol_in_large_HDL;Phosphatidylcholine_and_other_cholines;Total_cholesterol_in_very_large_HDL;Triglycerides_in_very_large_HDL;Cholesterol_esters_in_large_HDL;Cholesterol_esters_in_very_large_HDL;Triglycerides_in_very_large_HDL;Phospholipids_in_IDL;Concentration_of_very_large_HDL_particles;Concentration_of_very_small_VLDL_particles;Total_cholesterol_in_large_HDL;Serum_IDL-TG;IDL-TG;Serum_XL-HDL-L;XL-HDL-L;Serum_HDL-D;HDL-D;Total_cholesterol_in_very_large_HDL;Phospholipids_in_large_HDL;Triglycerides_in_very_large_HDL;Triglycerides_in_very_large_HDL;Triglycerides_in_very_large_HDL;Serum_IDL-FC;IDL-FC;Serum_XL-HDL-TG;XL-HDL-TG;Serum_L-HDL-L;L-HDL-L;Serum_L-HDL-P;L-HDL-P;Triglycerides_in_very_large_HDL;Total_phosphoglycerides;Serum_XL-HDL-P;XL-HDL-P;Total_cholesterol_in_very_large_HDL;Concentration_of_large_HDL_particles;Serum_XL-HDL-PL;XL-HDL-PL;Cholesterol_esters_in_very_large_HDL;Cholesterol_esters_in_large_HDL;Serum_L-HDL-CE;L-HDL-CE;Serum_XL-HDL-L;XL-HDL-L;Cholesterol_esters_in_large_HDL;LDL_diameter;Triglycerides_in_very_large_HDL;LDL_diameter;Serum_LDL-D;LDL-D;Phospholipids_in_very_large_HDL;Phospholipids_in_very_large_HDL;Total_phosphoglycerides;Phosphatidylcholine_and_other_cholines;Serum_XL-HDL-L;XL-HDL-L;Triglycerides_in_very_large_HDL;HDL_diameter;Total_lipids_in_very_small_VLDL;Triglycerides_in_very_large_HDL;Phospholipids_in_very_large_HDL;LDL_diameter;Total_cholesterol_in_large_HDL;Concentration_of_IDL_particles;Cholesterol_esters_in_large_HDL;Serum_XL-HDL-FC;XL-HDL-FC;Serum_L-HDL-CE;L-HDL-CE;Free_cholesterol_in_large_HDL;Serum_L-HDL-P;L-HDL-P;Free_cholesterol;Phospholipids_in_large_HDL;Free_cholesterol_in_large_HDL;ApoA1;Total_phosphoglycerides;Total_cholesterol_in_very_large_HDL;Serum_XL-HDL-TG;XL-HDL-TG;Cholesterol_esters_in_very_large_HDL;Serum_L-HDL-L/M-HDL-L;L-HDL-L/M-HDL-L;Total_lipids_in_very_large_HDL;OmegaL6_fatty_acids;LDL_diameter;Total_cholesterol_in_HDL;Total_cholesterol_in_HDL;Serum_XL-HDL-FC;XL-HDL-FC;Free_cholesterol_in_IDL;Total_fatty_acids;Phospholipids_in_large_LDL;Serum_LDL-D;LDL-D;Total_fatty_acids;Total_fatty_acids;Serum_IDL-L;IDL-L;Serum_L-HDL-L/S-HDL-L;Total_cholesterol_in_HDL;Serum_IDL-TG;IDL-TG;Serum_L-HDL-L/M-HDL-L;L-HDL-L/M-HDL-L;Total_cholesterol_in_large_HDL;Serum_HDL-D;Phospholipids_in_large_HDL;Total_cholesterol_in_very_large_HDL;Serum_PC;PC;Serum_XL-HDL-L/M-HDL-L;Cholesterol_esters_in_very_large_HDL;Total_cholesterol_in_very_large_HDL;Serum_XL-HDL-TG;Serum_MobCH3;MobCH3;Serum_L-HDL-CE;L-HDL-CE;LDL_diameter;Phospholipids_in_large_HDL;Free_cholesterol_in_large_HDL;Free_cholesterol_in_very_large_HDL;Serum_LDL-D;LDL-D;Serum_L-HDL-CE;L-HDL-CE;Concentration_of_large_HDL_particles;VLDL_diameter;Triglycerides_in_IDL;Concentration_of_large_HDL_particles;Total_lipids_in_large_HDL;Triglycerides_in_very_large_HDL;Total_cholesterol_in_large_HDL;Serum_HDL-D;HDL-D;Cholesterol_esters_in_very_large_HDL;Total_cholesterol_in_very_large_HDL;HDL_diameter;Free_cholesterol_in_large_HDL;Triglycerides_in_very_large_HDL;Free_cholesterol_in_IDL;Total_fatty_acids;Concentration_of_very_small_VLDL_particles;Phospholipids_in_large_HDL;Serum_L-HDL-P;L-HDL-P;Serum_Tot-CH;Tot-CH;Serum_FAw9S;FAw9S;Triglycerides_in_very_large_HDL;Total_fatty_acids;Serum_L-HDL-PL;L-HDL-PL;Serum_L-HDL-P;L-HDL-P;Serum_HDL-D;Serum_L-HDL-P;L-HDL-P;Total_cholesterol_in_HDL;Free_cholesterol_in_IDL;Free_cholesterol_in_very_large_HDL;Phosphatidylcholine_and_other_cholines;Total_lipids_in_very_large_HDL;Serum_L-HDL-FC;L-HDL-FC;Serum_L-HDL-L/M-HDL-L;L-HDL-L/M-HDL-L;Free_cholesterol_in_large_HDL;Total_lipids_in_very_large_HDL;Serum_L-HDL-L/M-HDL-L;L-HDL-L/M-HDL-L;Free_cholesterol_in_large_HDL;HDL_diameter;LDL_diameter;Triglycerides_in_very_large_HDL;Serum_IDL-L;IDL-L;Serum_IDL-FC;IDL-FC;Concentration_of_IDL_particles;Phospholipids_in_large_HDL;Triglycerides_in_very_large_HDL;Cholesterol_esters_in_very_large_HDL;Serum_IDL-TG;IDL-TG;Total_cholesterol_in_IDL;Triglycerides_in_IDL;VLDL_diameter;Free_cholesterol_in_large_HDL;Triglycerides_in_IDL;Total_lipids_in_very_large_HDL;Free_cholesterol_in_very_large_HDL;Total_lipids_in_large_HDL;Total_lipids_in_large_HDL;Serum_LDL-D;LDL-D;Serum_L-HDL-FC;L-HDL-FC;Triglycerides_in_very_large_HDL;Cholesterol_esters_in_very_large_HDL;Concentration_of_very_small_VLDL_particles;Triglycerides_in_very_large_HDL;Triglycerides_in_very_large_HDL;HDL_diameter;Triglycerides_in_very_large_HDL;Free_cholesterol_in_IDL;LDL_diameter;Serum_M-HDL-L/S-HDL-L;M-HDL-L/S-HDL-L;Phosphatidylcholine_and_other_cholines;Total_lipids_in_very_large_HDL;Serum_L-HDL-C;Concentration_of_very_small_VLDL_particles;Total_lipids_in_small_HDL;Total_cholesterol_in_very_large_HDL;Total_cholesterol_in_IDL;Phospholipids_in_IDL;Total_cholesterol_in_large_HDL;Serum_L-HDL-C;L-HDL-C;Free_cholesterol_in_IDL;Free_cholesterol_in_very_large_HDL;Concentration_of_very_small_VLDL_particles;Serum_XS-VLDL-PL;XS-VLDL-PL;Total_lipids_in_very_large_HDL;Total_cholesterol_in_large_HDL;Total_lipids_in_very_large_HDL;Serum_L-HDL-L/S-HDL-L;L-HDL-L/S-HDL-L;Triglycerides_in_very_large_HDL;Concentration_of_very_large_HDL_particles;Phospholipids_in_large_HDL;Free_cholesterol_in_large_HDL;LDL_diameter;Free_cholesterol_in_large_HDL;Total_cholesterol_in_very_large_HDL;Total_cholesterol_in_large_HDL;Phospholipids_in_large_HDL;Total_fatty_acids;Serum_IDL-P;IDL-P;LDL_diameter;Phospholipids_in_IDL;Serum_XS-VLDL-TG;XS-VLDL-TG;Phospholipids_in_large_HDL;Serum_XS-VLDL-P;XS-VLDL-P;Serum_Tot-CH;Tot-CH;Total_lipids_in_small_HDL;Serum_XL-HDL-PL;XL-HDL-PL;Concentration_of_IDL_particles;Total_lipids_in_IDL;Free_cholesterol_in_very_large_HDL;Cholesterol_esters_in_large_HDL;OmegaL6_fatty_acids;Serum_XL-HDL-PL;XL-HDL-PL;Phospholipids_in_very_large_HDL;Concentration_of_very_large_HDL_particles;Total_lipids_in_very_small_VLDL;Free_cholesterol_in_large_HDL;Free_cholesterol_in_large_HDL;Cholesterol_esters_in_large_HDL;Free_cholesterol_in_large_HDL;Free_cholesterol_in_large_LDL;Concentration_of_large_HDL_particles;Triglycerides_in	15:58671559;15:58671559;15:58671559;15:58671765;15:58671765;15:58671765;15:58671765;15:58672134;15:58672134;15:58672134;15:58672134;15:58672134;15:58673449;15:58673449;15:58673449;15:58673449;15:58674051;15:58674051;15:58674051;15:58674051;15:58674051;15:58674051;15:58674051;15:58674308;15:58674308;15:58674308;15:58674308;15:58674308;15:58674308;15:58674695;15:58674695;15:58674695;15:58674695;15:58674695;15:58674695;15:58674695;15:58676032;15:58676032;15:58676032;15:58676032;15:58676032;15:58676032;15:58676821;15:58676821;15:58676821;15:58676821;15:58676821;15:58676821;15:58676821;15:58677395;15:58677395;15:58677395;15:58677395;15:58677395;15:58678512;15:58678512;15:58678512;15:58678512;15:58678512;15:58678512;15:58678512;15:58678720;15:58678720;15:58678720;15:58678720;15:58679387;15:58679387;15:58679387;15:58679668;15:58679668;15:58679668;15:58679668;15:58679807;15:58679807;15:58679807;15:58679807;15:58680178;15:58680178;15:58680178;15:58680178;15:58680184;15:58680184;15:58680184;15:58680184;15:58680638;15:58680638;15:58680638;15:58680638;15:58680638;15:58680638;15:58680639;15:58680639;15:58680639;15:58680639;15:58680643;15:58680643;15:58680643;15:58680643;15:58680643;15:58680643;15:58680643;15:58680954;15:58680954;15:58680954;15:58680954;15:58680954;15:58680954;15:58680954;15:58681509;15:58681509;15:58681509;15:58681529;15:58681529;15:58681529;15:58681529;15:58681533;15:58681533;15:58681533;15:58681533;15:58682496;15:58682496;15:58682496;15:58682496;15:58682496;15:58683366;15:58683366;15:58683366;15:58683366;15:58683366;15:58683366;15:58683366;15:58683542;15:58683542;15:58683542;15:58683542;15:58683542;15:58683542;15:58684057;15:58684057;15:58684057;15:58684057;15:58684057;15:58684967;15:58684967;15:58684967;15:58684967;15:58686157;15:58686157;15:58686157;15:58686157;15:58686157;15:58686252;15:58686252;15:58686252;15:58687252;15:58687252;15:58687252;15:58687530;15:58687530;15:58687530;15:58687603;15:58687603;15:58687603;15:58687603;15:58687880;15:58687880;15:58687880;15:58687880;15:58687880;15:58687880;15:58688467;15:58688467;15:58688467;15:58688467;15:58688467;15:58688467;15:58688477;15:58688477;15:58688477;15:58689187;15:58689187;15:58689187;15:58689187;15:58689187;15:58689187;15:58689197;15:58689197;15:58689197;15:58690754;15:58690754;15:58690754;15:58690754;15:58690754;15:58692095;15:58692095;15:58692095;15:58692095;15:58692095;15:58692118;15:58692118;15:58692118;15:58692118;15:58692118;15:58692118;15:58692148;15:58692148;15:58692148;15:58692715;15:58692715;15:58692715;15:58692715;15:58692715;15:58692715;15:58692936;15:58692936;15:58692936;15:58692936;15:58692936;15:58692936;15:58693860;15:58693860;15:58693860;15:58693860;15:58693860;15:58693860;15:58696300;15:58696300;15:58696300;15:58696300;15:58696300;15:58697834;15:58697834;15:58697834;15:58697834;15:58697834;15:58698243;15:58698243;15:58698243;15:58698357;15:58698357;15:58698357;15:58699010;15:58699010;15:58699010;15:58699010;15:58699010;15:58699010;15:58700311;15:58700311;15:58700311;15:58701551;15:58701551;15:58701551;15:58701931;15:58701931;15:58701931;15:58702325;15:58702325;15:58702325;15:58702864;15:58702864;15:58702864;15:58702864;15:58702864;15:58703100;15:58703100;15:58703100;15:58704064;15:58704064;15:58704064;15:58705036;15:58705036;15:58705036;15:58705658;15:58705658;15:58705658;15:58706926;15:58706926;15:58706926;15:58706926;15:58706926;15:58707309;15:58707309;15:58707309;15:58709181;15:58709181;15:58709181;15:58709182;15:58709182;15:58709182;15:58709750;15:58709750;15:58709750;15:58710627;15:58710627;15:58710627;15:58710627;15:58710627;15:58710627;15:58712817;15:58712817;15:58712817;15:58712817;15:58712817;15:58712817;	rs1601933;rs1601933;rs1601933;rs1601935;rs1601935;rs1601935;rs1601935;rs12908474;rs12908474;rs12908474;rs12908474;rs12908474;rs77250403;rs77250403;rs77250403;rs77250403;rs62001736;rs62001736;rs62001736;rs62001736;rs62001736;rs62001736;rs62001736;rs2043082;rs2043082;rs2043082;rs2043082;rs2043082;rs2043082;rs4775041;rs4775041;rs4775041;rs4775041;rs4775041;rs4775041;rs4775041;rs80123226;rs80123226;rs80123226;rs80123226;rs80123226;rs80123226;rs11858759;rs11858759;rs11858759;rs11858759;rs11858759;rs11858759;rs11858759;rs11071377;rs11071377;rs11071377;rs11071377;rs11071377;rs10468017;rs10468017;rs10468017;rs10468017;rs10468017;rs10468017;rs10468017;rs261290;rs261290;rs261290;rs261290;rs56358871;rs56358871;rs56358871;rs7350789;rs7350789;rs7350789;rs7350789;rs58719229;rs58719229;rs58719229;rs58719229;rs261291;rs261291;rs261291;rs261291;rs7177289;rs7177289;rs7177289;rs7177289;rs2414577;rs2414577;rs2414577;rs2414577;rs2414577;rs2414577;rs2414578;rs2414578;rs2414578;rs2414578;rs35853021;rs35853021;rs35853021;rs35853021;rs35853021;rs35853021;rs35853021;rs2043085;rs2043085;rs2043085;rs2043085;rs2043085;rs2043085;rs2043085;rs28698356;rs28698356;rs28698356;rs576650681;rs576650681;rs576650681;rs576650681;rs35609148;rs35609148;rs35609148;rs35609148;rs2043084;rs2043084;rs2043084;rs2043084;rs2043084;rs1532085;rs1532085;rs1532085;rs1532085;rs1532085;rs1532085;rs1532085;rs12905732;rs12905732;rs12905732;rs12905732;rs12905732;rs12905732;rs11853674;rs11853674;rs11853674;rs11853674;rs11853674;rs4775044;rs4775044;rs4775044;rs4775044;rs261298;rs261298;rs261298;rs261298;rs261298;rs261299;rs261299;rs261299;rs5812934;rs5812934;rs5812934;rs7171102;rs7171102;rs7171102;rs174418;rs174418;rs174418;rs174418;rs493258;rs493258;rs493258;rs493258;rs493258;rs493258;rs920915;rs920915;rs920915;rs920915;rs920915;rs920915;rs920916;rs920916;rs920916;rs11855284;rs11855284;rs11855284;rs11855284;rs11855284;rs11855284;rs11858481;rs11858481;rs11858481;rs415799;rs415799;rs415799;rs415799;rs415799;rs443401;rs443401;rs443401;rs443401;rs443401;rs397923;rs397923;rs397923;rs397923;rs397923;rs397923;rs35128881;rs35128881;rs35128881;rs12906722;rs12906722;rs12906722;rs12906722;rs12906722;rs12906722;rs16940204;rs16940204;rs16940204;rs16940204;rs16940204;rs16940204;rs487766;rs487766;rs487766;rs487766;rs487766;rs487766;rs723967;rs723967;rs723967;rs723967;rs723967;rs12440032;rs12440032;rs12440032;rs12440032;rs12440032;rs62000864;rs62000864;rs62000864;rs12440217;rs12440217;rs12440217;rs11856159;rs11856159;rs11856159;rs11856159;rs11856159;rs11856159;rs17240869;rs17240869;rs17240869;rs17240876;rs17240876;rs17240876;rs150364420;rs150364420;rs150364420;rs12438999;rs12438999;rs12438999;rs17821310;rs17821310;rs17821310;rs17821310;rs17821310;rs17821322;rs17821322;rs17821322;rs55993842;rs55993842;rs55993842;rs28442086;rs28442086;rs28442086;rs397936241;rs397936241;rs397936241;rs409668;rs409668;rs409668;rs409668;rs409668;rs112516541;rs112516541;rs112516541;rs60315394;rs60315394;rs60315394;rs422137;rs422137;rs422137;rs55696635;rs55696635;rs55696635;rs11071380;rs11071380;rs11071380;rs11071380;rs11071380;rs11071380;rs11854624;rs11854624;rs11854624;rs11854624;rs11854624;rs11854624;	cholesterol;HDL_C;triglyc;cholesterol;HDL_C;LDL_C;triglyc;cholesterol;HDL;HDL_C;TC;triglyc;cholesterol;HDL_C;LDL_C;triglyc;cholesterol;HDL;HDL_C;LDL_C;TC;TG;triglyc;cholesterol;HDL;HDL_C;LDL_C;TC;triglyc;cholesterol;HDL;HDL_C;LDL_C;TC;TG;triglyc;cholesterol;HDL;HDL_C;LDL_C;TC;triglyc;cholesterol;HDL;HDL_C;LDL_C;TC;TG;triglyc;cholesterol;HDL;HDL_C;TC;triglyc;cholesterol;HDL;HDL_C;LDL_C;TC;TG;triglyc;cholesterol;HDL_C;LDL_C;triglyc;cholesterol;HDL_C;triglyc;cholesterol;HDL_C;LDL_C;triglyc;cholesterol;HDL_C;LDL_C;triglyc;cholesterol;HDL_C;LDL_C;triglyc;cholesterol;HDL_C;LDL_C;triglyc;cholesterol;HDL;HDL_C;LDL_C;TC;triglyc;cholesterol;HDL_C;LDL_C;triglyc;cholesterol;HDL;HDL_C;LDL_C;TC;TG;triglyc;cholesterol;HDL;HDL_C;LDL_C;TC;TG;triglyc;cholesterol;HDL_C;triglyc;cholesterol;HDL_C;LDL_C;triglyc;cholesterol;HDL_C;LDL_C;triglyc;cholesterol;HDL;HDL_C;TC;triglyc;cholesterol;HDL;HDL_C;LDL_C;TC;TG;triglyc;cholesterol;HDL;HDL_C;TC;TG;triglyc;cholesterol;HDL;HDL_C;TC;triglyc;cholesterol;HDL_C;LDL_C;triglyc;cholesterol;HDL;HDL_C;TC;triglyc;cholesterol;HDL_C;triglyc;cholesterol;HDL_C;triglyc;cholesterol;HDL_C;triglyc;cholesterol;HDL_C;LDL_C;triglyc;cholesterol;HDL;HDL_C;TC;TG;triglyc;cholesterol;HDL;HDL_C;TC;TG;triglyc;cholesterol;HDL_C;triglyc;cholesterol;HDL;HDL_C;TC;TG;triglyc;cholesterol;HDL_C;triglyc;cholesterol;HDL;HDL_C;TC;triglyc;cholesterol;HDL;HDL_C;TC;triglyc;cholesterol;HDL;HDL_C;LDL_C;TC;triglyc;cholesterol;HDL_C;triglyc;cholesterol;HDL;HDL_C;TC;TG;triglyc;cholesterol;HDL;HDL_C;TC;TG;triglyc;cholesterol;HDL;HDL_C;TC;TG;triglyc;cholesterol;HDL;HDL_C;TC;triglyc;cholesterol;HDL;HDL_C;TC;triglyc;cholesterol;HDL_C;triglyc;cholesterol;HDL_C;triglyc;cholesterol;HDL;HDL_C;TC;TG;triglyc;cholesterol;HDL_C;triglyc;cholesterol;HDL_C;triglyc;cholesterol;HDL_C;triglyc;cholesterol;HDL_C;triglyc;cholesterol;HDL;HDL_C;TC;triglyc;cholesterol;HDL_C;triglyc;cholesterol;HDL_C;triglyc;cholesterol;HDL_C;triglyc;cholesterol;HDL_C;triglyc;cholesterol;HDL;HDL_C;TC;triglyc;cholesterol;HDL_C;triglyc;cholesterol;HDL_C;triglyc;cholesterol;HDL_C;triglyc;cholesterol;HDL_C;triglyc;cholesterol;HDL;HDL_C;TC;TG;triglyc;cholesterol;HDL;HDL_C;TC;TG;triglyc;	UKBB;UKBB;UKBB;UKBB;UKBB;UKBB;UKBB;UKBB;Willer_et_al_2013;UKBB;Willer_et_al_2013;UKBB;UKBB;UKBB;UKBB;UKBB;UKBB;Willer_et_al_2013;UKBB;UKBB;Willer_et_al_2013;Willer_et_al_2013;UKBB;UKBB;Willer_et_al_2013;UKBB;UKBB;Willer_et_al_2013;UKBB;UKBB;Willer_et_al_2013;UKBB;UKBB;Willer_et_al_2013;Willer_et_al_2013;UKBB;UKBB;Willer_et_al_2013;UKBB;UKBB;Willer_et_al_2013;UKBB;UKBB;Willer_et_al_2013;UKBB;UKBB;Willer_et_al_2013;Willer_et_al_2013;UKBB;UKBB;Willer_et_al_2013;UKBB;Willer_et_al_2013;UKBB;UKBB;Willer_et_al_2013;UKBB;UKBB;Willer_et_al_2013;Willer_et_al_2013;UKBB;UKBB;UKBB;UKBB;UKBB;UKBB;UKBB;UKBB;UKBB;UKBB;UKBB;UKBB;UKBB;UKBB;UKBB;UKBB;UKBB;UKBB;UKBB;UKBB;UKBB;UKBB;UKBB;UKBB;UKBB;Willer_et_al_2013;UKBB;UKBB;Willer_et_al_2013;UKBB;UKBB;UKBB;UKBB;UKBB;UKBB;Willer_et_al_2013;UKBB;UKBB;Willer_et_al_2013;Willer_et_al_2013;UKBB;UKBB;Willer_et_al_2013;UKBB;UKBB;Willer_et_al_2013;Willer_et_al_2013;UKBB;UKBB;UKBB;UKBB;UKBB;UKBB;UKBB;UKBB;UKBB;UKBB;UKBB;UKBB;UKBB;Willer_et_al_2013;UKBB;Willer_et_al_2013;UKBB;UKBB;Willer_et_al_2013;UKBB;UKBB;Willer_et_al_2013;Willer_et_al_2013;UKBB;UKBB;Willer_et_al_2013;UKBB;Willer_et_al_2013;Willer_et_al_2013;UKBB;UKBB;Willer_et_al_2013;UKBB;Willer_et_al_2013;UKBB;UKBB;UKBB;UKBB;UKBB;UKBB;Willer_et_al_2013;UKBB;Willer_et_al_2013;UKBB;UKBB;UKBB;UKBB;UKBB;UKBB;UKBB;UKBB;UKBB;UKBB;UKBB;UKBB;UKBB;UKBB;UKBB;Willer_et_al_2013;UKBB;Willer_et_al_2013;Willer_et_al_2013;UKBB;UKBB;Willer_et_al_2013;UKBB;Willer_et_al_2013;Willer_et_al_2013;UKBB;UKBB;UKBB;UKBB;UKBB;Willer_et_al_2013;UKBB;Willer_et_al_2013;Willer_et_al_2013;UKBB;UKBB;UKBB;UKBB;UKBB;Willer_et_al_2013;UKBB;Willer_et_al_2013;UKBB;UKBB;Willer_et_al_2013;UKBB;Willer_et_al_2013;UKBB;UKBB;Willer_et_al_2013;UKBB;UKBB;Willer_et_al_2013;UKBB;UKBB;UKBB;UKBB;UKBB;Willer_et_al_2013;UKBB;Willer_et_al_2013;Willer_et_al_2013;UKBB;UKBB;Willer_et_al_2013;UKBB;Willer_et_al_2013;Willer_et_al_2013;UKBB;UKBB;Willer_et_al_2013;UKBB;Willer_et_al_2013;Willer_et_al_2013;UKBB;UKBB;Willer_et_al_2013;UKBB;Willer_et_al_2013;UKBB;UKBB;Willer_et_al_2013;UKBB;Willer_et_al_2013;UKBB;UKBB;UKBB;UKBB;UKBB;UKBB;UKBB;UKBB;Willer_et_al_2013;UKBB;Willer_et_al_2013;Willer_et_al_2013;UKBB;UKBB;UKBB;UKBB;UKBB;UKBB;UKBB;UKBB;UKBB;UKBB;UKBB;UKBB;UKBB;UKBB;Willer_et_al_2013;UKBB;Willer_et_al_2013;UKBB;UKBB;UKBB;UKBB;UKBB;UKBB;UKBB;UKBB;UKBB;UKBB;UKBB;UKBB;UKBB;UKBB;Willer_et_al_2013;UKBB;Willer_et_al_2013;UKBB;UKBB;UKBB;UKBB;UKBB;UKBB;UKBB;UKBB;UKBB;UKBB;UKBB;UKBB;UKBB;UKBB;Willer_et_al_2013;UKBB;Willer_et_al_2013;Willer_et_al_2013;UKBB;UKBB;Willer_et_al_2013;UKBB;Willer_et_al_2013;Willer_et_al_2013;UKBB;	15:58690754;15:58689187;15:58678512;15:58680638	rs415799;rs11855284;rs10468017;rs2414577	58761235;58837515;58684478;58582540;58723479;58441366;58210037;58499565;58678512;59045884;58855748;58382109;58387979;58431476;58431476;58285578;58407738;58387979;58431740;58252574;58431227;58387469;58381251;58855748;58855748;58855748;58855748;58855748;58855748;58855748;58855748;58855748;58855748;58855748;58726744;58730498;58680638;58690754;58689187;58689187;58716615;58724706;58716615;58724706;58689187;58611859;58635891;58635583;58723709;58744481;58611859;58716615;58635891;58721302;58724706;58723709;58790650;58840586;58855748;58744481;58635583;58790650;58625121;58555030;58721302;58725986;58689187;58720262;58855748;58840586;58625121;58545668;58725986;58555030;58696281;58675485;58838103;58720262;58838103;58708443;58545668;58696281;58732221;58790650;58689187;58611859;58554914;58723709;58708443;58714787;58689187;58635583;58724706;58635891;58554914;58675485;58732221;58601771;58789530;58544918;58646203;58744481;58716615;58725986;58682364;58804663;58804663;58720262;58854753;58568077;58744481;58646203;58601771;58708443;58721302;58717401;58554914;58766286;58694863;58682364;58744970;58544918;58789530;	-;-;-;-;-;-;-;-;-;-;-;rs2043082;rs261291;rs1800588;rs1800588;rs12903590;rs13329672;rs261291;rs2070895;rs118146059;rs1077835;rs7350789;rs77250403;rs113298164;rs113298164;rs113298164;rs113298164;rs113298164;rs113298164;rs113298164;rs113298164;rs113298164;rs113298164;rs113298164;rs261334;rs588136;rs2414577;rs415799;rs11855284;rs11855284;rs375372;rs11632618;rs375372;rs11632618;rs11855284;rs1373655;Affx-11766408;rs4775031;rs35511894;rs35138338;rs1373655;rs375372;Affx-11766408;rs35684611;rs11632618;rs35511894;rs112694435;rs121912502;rs28933094;rs35138338;rs4775031;rs112694435;rs1444940;rs935213;rs35684611;rs17269250;rs11855284;rs117966452;rs28933094;rs121912502;rs1444940;rs113629348;rs17269250;rs935213;rs75672055;rs75525508;Affx-52354612;rs117966452;Affx-52354612;rs79419121;rs113629348;rs75672055;rs16940302;rs112694435;rs11855284;rs1373655;rs76970180;rs35511894;rs79419121;rs11631178;rs11855284;rs4775031;rs11632618;Affx-11766408;rs76970180;rs75525508;rs16940302;rs117261396;rs55995747;rs77803341;rs12912626;rs35138338;rs375372;rs17269250;rs72740841;rs12904012;rs12904012;rs117966452;rs117911817;rs117386336;rs35138338;rs12912626;rs117261396;rs79419121;rs35684611;rs78936960;rs76970180;rs79612456;rs78042482;rs72740841;rs11071383;rs77803341;rs55995747;	high_density_lipoprotein_particle_size_measurement;low_density_lipoprotein_particle_size_measurement;low_density_lipoprotein_particle_size_measurement;low_density_lipoprotein_particle_size_measurement;high_density_lipoprotein_cholesterol_measurement;high_density_lipoprotein_cholesterol_measurement;triglyceride_measurement,_high_density_lipoprotein_cholesterol_measurement;triglyceride_measurement,_high_density_lipoprotein_cholesterol_measurement;triglyceride_measurement,_high_density_lipoprotein_cholesterol_measurement;triglyceride_measurement,_high_density_lipoprotein_cholesterol_measurement;triglyceride_measurement,_high_density_lipoprotein_cholesterol_measurement;Total_cholesterol_levels;Triglyceride_levels;Total_cholesterol_levels;Triglyceride_levels;High_density_lipoprotein_cholesterol_levels;High_density_lipoprotein_cholesterol_levels;High_density_lipoprotein_cholesterol_levels;High_density_lipoprotein_cholesterol_levels;High_density_lipoprotein_cholesterol_levels;Triglycerides;Total_cholesterol_levels;HDL_cholesterol;HDL-C;ApoA1;PC;Total_PG;HDL3-C;Total_cholines;IDL-P;MUFA;SFA;DHA;HDL2-C;Leucine;PC_ae_C32:1;PC_ae_C38:2;PC_ae_C32:1;Apolipoprotein_A;HDL_cholesterol;Apolipoprotein_A;Apolipoprotein_A;HDL_cholesterol;HDL_cholesterol;Cholesterol;Apolipoprotein_A;Apolipoprotein_A;Apolipoprotein_A;Apolipoprotein_A;Apolipoprotein_A;HDL_cholesterol;Cholesterol;HDL_cholesterol;Apolipoprotein_A;Cholesterol;HDL_cholesterol;Apolipoprotein_A;Apolipoprotein_A;Apolipoprotein_A;HDL_cholesterol;HDL_cholesterol;HDL_cholesterol;Apolipoprotein_A;Apolipoprotein_A;HDL_cholesterol;Apolipoprotein_A;Triglycerides;Apolipoprotein_A;HDL_cholesterol;HDL_cholesterol;HDL_cholesterol;Apolipoprotein_A;HDL_cholesterol;HDL_cholesterol;Apolipoprotein_A;Apolipoprotein_A;Apolipoprotein_A;HDL_cholesterol;HDL_cholesterol;Apolipoprotein_A;HDL_cholesterol;HDL_cholesterol;Apolipoprotein_A;Cholesterol;Apolipoprotein_B;Cholesterol;Apolipoprotein_A;Cholesterol;HDL_cholesterol;Apolipoprotein_A;LDL_cholesterol;Cholesterol;Triglycerides;Cholesterol;HDL_cholesterol;HDL_cholesterol;HDL_cholesterol;Apolipoprotein_A;Apolipoprotein_A;Apolipoprotein_A;Apolipoprotein_A;Cholesterol;Triglycerides;Cholesterol;Apolipoprotein_A;HDL_cholesterol;Apolipoprotein_A;Cholesterol;Apolipoprotein_A;Apolipoprotein_A;Triglycerides;HDL_cholesterol;HDL_cholesterol;Cholesterol;Cholesterol;Apolipoprotein_A;Cholesterol;Apolipoprotein_A;Apolipoprotein_A;HDL_cholesterol;Apolipoprotein_A;HDL_cholesterol;HDL_cholesterol;	Davis_et_al.;Davis_et_al.;Davis_et_al.;Davis_et_al.;Davis_et_al.;Davis_et_al.;Davis_et_al.;Davis_et_al.;Davis_et_al.;Davis_et_al.;Davis_et_al.;Kanai_et_al.;Kanai_et_al.;Kanai_et_al.;Kanai_et_al.;Kanai_et_al.;Kanai_et_al.;Kanai_et_al.;Kanai_et_al.;Kanai_et_al.;Klarin_et_al.;Klarin_et_al.;Klarin_et_al.;Locke_et_al.;Locke_et_al.;Locke_et_al.;Locke_et_al.;Locke_et_al.;Locke_et_al.;Locke_et_al.;Locke_et_al.;Locke_et_al.;Locke_et_al.;Locke_et_al.;Lotta_et_al.;Lotta_et_al.;Lotta_et_al.;Lotta_et_al.;Sinnott-Armstrong_et_al.;Sinnott-Armstrong_et_al.;Sinnott-Armstrong_et_al.;Sinnott-Armstrong_et_al.;Sinnott-Armstrong_et_al.;Sinnott-Armstrong_et_al.;Sinnott-Armstrong_et_al.;Sinnott-Armstrong_et_al.;Sinnott-Armstrong_et_al.;Sinnott-Armstrong_et_al.;Sinnott-Armstrong_et_al.;Sinnott-Armstrong_et_al.;Sinnott-Armstrong_et_al.;Sinnott-Armstrong_et_al.;Sinnott-Armstrong_et_al.;Sinnott-Armstrong_et_al.;Sinnott-Armstrong_et_al.;Sinnott-Armstrong_et_al.;Sinnott-Armstrong_et_al.;Sinnott-Armstrong_et_al.;Sinnott-Armstrong_et_al.;Sinnott-Armstrong_et_al.;Sinnott-Armstrong_et_al.;Sinnott-Armstrong_et_al.;Sinnott-Armstrong_et_al.;Sinnott-Armstrong_et_al.;Sinnott-Armstrong_et_al.;Sinnott-Armstrong_et_al.;Sinnott-Armstrong_et_al.;Sinnott-Armstrong_et_al.;Sinnott-Armstrong_et_al.;Sinnott-Armstrong_et_al.;Sinnott-Armstrong_et_al.;Sinnott-Armstrong_et_al.;Sinnott-Armstrong_et_al.;Sinnott-Armstrong_et_al.;Sinnott-Armstrong_et_al.;Sinnott-Armstrong_et_al.;Sinnott-Armstrong_et_al.;Sinnott-Armstrong_et_al.;Sinnott-Armstrong_et_al.;Sinnott-Armstrong_et_al.;Sinnott-Armstrong_et_al.;Sinnott-Armstrong_et_al.;Sinnott-Armstrong_et_al.;Sinnott-Armstrong_et_al.;Sinnott-Armstrong_et_al.;Sinnott-Armstrong_et_al.;Sinnott-Armstrong_et_al.;Sinnott-Armstrong_et_al.;Sinnott-Armstrong_et_al.;Sinnott-Armstrong_et_al.;Sinnott-Armstrong_et_al.;Sinnott-Armstrong_et_al.;Sinnott-Armstrong_et_al.;Sinnott-Armstrong_et_al.;Sinnott-Armstrong_et_al.;Sinnott-Armstrong_et_al.;Sinnott-Armstrong_et_al.;Sinnott-Armstrong_et_al.;Sinnott-Armstrong_et_al.;Sinnott-Armstrong_et_al.;Sinnott-Armstrong_et_al.;Sinnott-Armstrong_et_al.;Sinnott-Armstrong_et_al.;Sinnott-Armstrong_et_al.;Sinnott-Armstrong_et_al.;Sinnott-Armstrong_et_al.;Sinnott-Armstrong_et_al.;Sinnott-Armstrong_et_al.;Sinnott-Armstrong_et_al.;Sinnott-Armstrong_et_al.;Sinnott-Armstrong_et_al.;Sinnott-Armstrong_et_al.;Sinnott-Armstrong_et_al.;Sinnott-Armstrong_et_al.;Sinnott-Armstrong_et_al.;Sinnott-Armstrong_et_al.;Sinnott-Armstrong_et_al.;Sinnott-Armstrong_et_al.;Sinnott-Armstrong_et_al.;Sinnott-Armstrong_et_al.;Sinnott-Armstrong_et_al.;Sinnott-Armstrong_et_al.;Sinnott-Armstrong_et_al.;
