## Supplementary Tables S1-S11 for "Genome-wide characterization of circulating metabolic biomarkers reveals substantial pleiotropy and novel disease pathways" (part 256 of 356)

### Sheet: TableS5_all_lead_SNP_assoc (continued)
Table S5. Significant lead SNP – metabolic trait associations.
16_2	16	13983993	16384653	L-HDL-L	15150505	16:15150505:A:C	rs12928099	a	c	0.2852	0.0338797	0.00443003	2.046e-14	13.69	32	0.8349	No	NTAN1	PDXDC1	Biology	35	DHA;DHAbyFA;FAw3;FAw3byFA;HDL2-C;HDL-C;HDL-D;IDL-FC_percent;LAbyFA;L-HDL-C;L-HDL-CE;L-HDL-FC;L-HDL-L;L-HDL-P;L-HDL-PL;L-HDL-TG;MUFAbyFA;M-VLDL-CE_percent;M-VLDL-C_percent;M-VLDL-TG_percent;S-VLDL-CE_percent;S-VLDL-C_percent;S-VLDL-TG_percent;TGbyPG;UnsatDeg;VLDL-D;XL-HDL-C;XL-HDL-CE;XL-HDL-FC;XL-HDL-L;XL-HDL-P;XL-HDL-PL;XL-HDL-PL_percent;XS-VLDL-TG_percent;XXL-VLDL-CE_percent;	2	region_16_2_locus_1	upstream_gene_variant	NA	NA	NA	NA	NA	Serum Bis/DB (Kettunen J 2012); Serum LA/PUFA (Kettunen J 2012); CH2 groups to double bonds ratio (Kettunen J 2016); Double bonds in fatty acids (Kettunen J 2016); Ratio of bisLallylic bonds to double bonds in lipids (Kettunen J 2016); Ratio of bisLallylic bonds to total fatty acids in lipids (Kettunen J 2016); Bis/DB (Kettunen J 2012); LA/PUFA (Kettunen J 2012);	rs34614532;rs34614532;rs1741;rs14347;rs14347;rs3803573;rs16966953;rs16966953;rs8057053;rs8057053;rs4985155;rs72774845;rs4985154;rs1121;rs1121;rs16966947;rs4985154;rs1135999;rs9888789;rs9888789;rs1135999;rs4985123;rs34614532;rs2740;rs34955778;rs34614532;rs14347;rs2740;rs4122352;rs14347;rs4500751;rs12928099;rs12928099;rs6498541;rs3803573;rs3867518;rs1136001;rs16966952;rs11075253;rs11075253;rs4985124;rs4985124;rs1136001;rs4122352;rs34955778;rs34955778;rs16966952;rs62039480;rs3198697;rs3198697;rs11075253;rs11075253;rs35811052;rs12934835;rs4500751;rs4985152;rs12928099;rs6498541;rs16966947;rs77927814;rs4985124;rs4985150;rs35574015;rs16966953;rs55727637;rs4985124;rs11644601;rs11644601;rs12928099;rs4122352;rs4122352;rs3803575;rs4122352;rs12934815;rs4985152;rs12920234;rs11644601;rs11075253;rs34955778;rs34955778;rs11075253;rs4985148;rs72789541;rs72789542;rs72789542;rs72789541;rs7200543;rs8045034;rs8045034;rs4985155;rs4985155;rs11644601;rs11644601;rs77927814;rs7200543;rs11644601;rs6498540;rs34955778;rs1136001;rs1136001;rs72789541;rs72789542;rs35811052;rs35811052;rs12928099;rs12928099;rs1741;rs6498540;rs34955778;rs6498540;rs6498540;rs7200543;rs7200543;rs4985154;rs4985154;rs2740;rs2740;	Serum_LA/PUFA;LA/PUFA;Ratio_of_bisLallylic_bonds_to_total_fatty_acids_in_lipids;Serum_LA/PUFA;LA/PUFA;Ratio_of_bisLallylic_bonds_to_total_fatty_acids_in_lipids;Serum_LA/PUFA;LA/PUFA;Serum_LA/PUFA;LA/PUFA;Ratio_of_bisLallylic_bonds_to_double_bonds_in_lipids;Ratio_of_bisLallylic_bonds_to_double_bonds_in_lipids;Ratio_of_bisLallylic_bonds_to_total_fatty_acids_in_lipids;Ratio_of_bisLallylic_bonds_to_total_fatty_acids_in_lipids;Ratio_of_bisLallylic_bonds_to_double_bonds_in_lipids;Ratio_of_bisLallylic_bonds_to_total_fatty_acids_in_lipids;Ratio_of_bisLallylic_bonds_to_double_bonds_in_lipids;Ratio_of_bisLallylic_bonds_to_total_fatty_acids_in_lipids;Serum_LA/PUFA;LA/PUFA;Ratio_of_bisLallylic_bonds_to_double_bonds_in_lipids;Ratio_of_bisLallylic_bonds_to_double_bonds_in_lipids;Ratio_of_bisLallylic_bonds_to_total_fatty_acids_in_lipids;Ratio_of_bisLallylic_bonds_to_double_bonds_in_lipids;Ratio_of_bisLallylic_bonds_to_double_bonds_in_lipids;Ratio_of_bisLallylic_bonds_to_double_bonds_in_lipids;Ratio_of_bisLallylic_bonds_to_total_fatty_acids_in_lipids;Ratio_of_bisLallylic_bonds_to_total_fatty_acids_in_lipids;CH2_groups_to_double_bonds_ratio;Ratio_of_bisLallylic_bonds_to_double_bonds_in_lipids;Ratio_of_bisLallylic_bonds_to_total_fatty_acids_in_lipids;Serum_Bis/DB;Bis/DB;Ratio_of_bisLallylic_bonds_to_total_fatty_acids_in_lipids;Ratio_of_bisLallylic_bonds_to_double_bonds_in_lipids;Ratio_of_bisLallylic_bonds_to_double_bonds_in_lipids;Ratio_of_bisLallylic_bonds_to_total_fatty_acids_in_lipids;Ratio_of_bisLallylic_bonds_to_total_fatty_acids_in_lipids;Serum_LA/PUFA;LA/PUFA;Serum_LA/PUFA;LA/PUFA;Ratio_of_bisLallylic_bonds_to_double_bonds_in_lipids;Ratio_of_bisLallylic_bonds_to_double_bonds_in_lipids;Serum_Bis/DB;Bis/DB;Ratio_of_bisLallylic_bonds_to_double_bonds_in_lipids;Ratio_of_bisLallylic_bonds_to_double_bonds_in_lipids;Serum_LA/PUFA;LA/PUFA;Serum_Bis/DB;Bis/DB;Ratio_of_bisLallylic_bonds_to_double_bonds_in_lipids;Ratio_of_bisLallylic_bonds_to_double_bonds_in_lipids;Ratio_of_bisLallylic_bonds_to_double_bonds_in_lipids;Ratio_of_bisLallylic_bonds_to_double_bonds_in_lipids;Ratio_of_bisLallylic_bonds_to_total_fatty_acids_in_lipids;Ratio_of_bisLallylic_bonds_to_double_bonds_in_lipids;Ratio_of_bisLallylic_bonds_to_double_bonds_in_lipids;Ratio_of_bisLallylic_bonds_to_total_fatty_acids_in_lipids;Ratio_of_bisLallylic_bonds_to_total_fatty_acids_in_lipids;Ratio_of_bisLallylic_bonds_to_double_bonds_in_lipids;Ratio_of_bisLallylic_bonds_to_double_bonds_in_lipids;Ratio_of_bisLallylic_bonds_to_double_bonds_in_lipids;Ratio_of_bisLallylic_bonds_to_double_bonds_in_lipids;Ratio_of_bisLallylic_bonds_to_double_bonds_in_lipids;Serum_Bis/DB;Bis/DB;Ratio_of_bisLallylic_bonds_to_double_bonds_in_lipids;Serum_LA/PUFA;LA/PUFA;Ratio_of_bisLallylic_bonds_to_double_bonds_in_lipids;Ratio_of_bisLallylic_bonds_to_total_fatty_acids_in_lipids;Ratio_of_bisLallylic_bonds_to_double_bonds_in_lipids;Ratio_of_bisLallylic_bonds_to_total_fatty_acids_in_lipids;Ratio_of_bisLallylic_bonds_to_double_bonds_in_lipids;Ratio_of_bisLallylic_bonds_to_total_fatty_acids_in_lipids;Ratio_of_bisLallylic_bonds_to_double_bonds_in_lipids;Serum_LA/PUFA;LA/PUFA;Ratio_of_bisLallylic_bonds_to_total_fatty_acids_in_lipids;Ratio_of_bisLallylic_bonds_to_double_bonds_in_lipids;Ratio_of_bisLallylic_bonds_to_double_bonds_in_lipids;Ratio_of_bisLallylic_bonds_to_double_bonds_in_lipids;Ratio_of_bisLallylic_bonds_to_total_fatty_acids_in_lipids;Ratio_of_bisLallylic_bonds_to_total_fatty_acids_in_lipids;Ratio_of_bisLallylic_bonds_to_total_fatty_acids_in_lipids;Serum_LA/PUFA;LA/PUFA;Serum_LA/PUFA;LA/PUFA;Serum_LA/PUFA;LA/PUFA;Ratio_of_bisLallylic_bonds_to_double_bonds_in_lipids;Ratio_of_bisLallylic_bonds_to_double_bonds_in_lipids;Ratio_of_bisLallylic_bonds_to_double_bonds_in_lipids;Ratio_of_bisLallylic_bonds_to_double_bonds_in_lipids;CH2_groups_to_double_bonds_ratio;Serum_LA/PUFA;LA/PUFA;Serum_LA/PUFA;Serum_LA/PUFA;Serum_LA/PUFA;LA/PUFA;Serum_LA/PUFA;LA/PUFA;Ratio_of_bisLallylic_bonds_to_double_bonds_in_lipids;Ratio_of_bisLallylic_bonds_to_total_fatty_acids_in_lipids;Ratio_of_bisLallylic_bonds_to_total_fatty_acids_in_lipids;Serum_LA/PUFA;LA/PUFA;Serum_LA/PUFA;LA/PUFA;Serum_LA/PUFA;LA/PUFA;Serum_LA/PUFA;LA/PUFA;	16:14966776;16:14966776;16:15129940;16:15129940;16:15129940;16:15148646;16:15148646;16:15150505;16:15150505;16:15160493;16:15160493;16:15172118;16:15172118;16:15174571;16:15174571;16:15179788;16:15179788;16:15255751;16:15255751;16:15303694;16:15314500;16:15356755;16:15369255;16:15378262;16:15378262;16:15378697;16:15379015;16:15379016;16:15380591;16:15380591;16:15381131;16:15383862;16:15385224;16:15388638;16:15389811;16:15392540;16:15397935;16:15400057;16:15400108;16:15400108;16:15401640;16:15401816;16:15405239;16:15407638;16:15413210;16:15460657;16:15470715;16:15470715;16:15499531;16:15499531;	rs140211531;rs140211531;rs3198697;rs3198697;rs3198697;rs11075253;rs11075253;rs12928099;rs12928099;rs542865170;rs542865170;rs11644601;rs11644601;rs4122352;rs4122352;rs35429473;rs35429473;rs66668909;rs66668909;rs13332426;rs199614016;rs115971103;rs12445665;rs2520864;rs2520864;rs1629212;rs2519445;rs2520861;rs200052968;rs200052968;rs200344054;rs2519381;rs201519603;rs117159627;rs183766207;rs200847569;rs1633626;rs3855915;rs3867518;rs3867518;rs191094017;rs79048822;rs4003159;rs372808134;rs201530135;rs200072376;rs149098976;rs149098976;rs141502961;rs141502961;	HDL_C;triglyc;HDL_C;TG;triglyc;HDL_C;triglyc;HDL_C;triglyc;HDL_C;triglyc;HDL_C;triglyc;HDL_C;triglyc;HDL_C;triglyc;HDL_C;triglyc;triglyc;HDL_C;triglyc;triglyc;HDL_C;triglyc;triglyc;triglyc;triglyc;HDL_C;triglyc;triglyc;triglyc;triglyc;triglyc;triglyc;triglyc;triglyc;triglyc;HDL_C;triglyc;triglyc;triglyc;triglyc;triglyc;triglyc;triglyc;HDL_C;triglyc;HDL_C;triglyc;	UKBB;UKBB;UKBB;Willer_et_al_2013;UKBB;UKBB;UKBB;UKBB;UKBB;UKBB;UKBB;UKBB;UKBB;UKBB;UKBB;UKBB;UKBB;UKBB;UKBB;UKBB;UKBB;UKBB;UKBB;UKBB;UKBB;UKBB;UKBB;UKBB;UKBB;UKBB;UKBB;UKBB;UKBB;UKBB;UKBB;UKBB;UKBB;UKBB;UKBB;UKBB;UKBB;UKBB;UKBB;UKBB;UKBB;UKBB;UKBB;UKBB;UKBB;UKBB;	16:15174571	rs4122352	15036113;15284840;15036737;15035602;15056976;15036494;15035602;15038117;15056976;15056648;15131076;15129970;15136685;15131076;15174571;15130594;15089676;15131076;15177695;15136685;15129970;	rs7200543;rs1629212;rs6498540;rs4985155;rs2280018;rs1741;rs4985155;rs1136001;rs2280018;rs12928099;rs1121;rs7200543;rs4985150;rs1121;rs4122352;rs6498540;rs56252725;rs1121;rs8060236;rs4985150;rs7200543;	Phosphatidylcholine_diacyl_C38:3;lysoPhosphatidylcholine_acyl_C20:3;lysoPhosphatidylcholine_acyl_C20:3;Plasma_omega-6_polyunsaturated_fatty_acid_levels_(gamma-linolenic_acid);Plasma_omega-6_polyunsaturated_fatty_acid_levels_(dihomo-gamma-linolenic_acid);Plasma_omega-6_polyunsaturated_fatty_acid_levels_(arachidonic_acid);Plasma_omega-6_polyunsaturated_fatty_acid_levels_(dihomo-gamma-linolenic_acid);Plasma_omega-6_polyunsaturated_fatty_acid_levels_(linoleic_acid);Plasma_omega-6_polyunsaturated_fatty_acid_levels_(linoleic_acid);Triglycerides;lysoPC_a_C20:3;PC_aa_C38:3;PC_ae_C42:1;lysoPC_a_C20:4;lysoPC_a_C26:0;PC_aa_C38:4;PC_ae_C42:3;lysoPC_a_C20:3;lysoPC_a_C20:3;PC_ae_C42:1;PC_aa_C38:3;	Draisma_et_al.;Draisma_et_al.;Draisma_et_al.;Guan_et_al.;Guan_et_al.;Guan_et_al.;Guan_et_al.;Guan_et_al.;Guan_et_al.;Klarin_et_al.;Lotta_et_al.;Lotta_et_al.;Lotta_et_al.;Lotta_et_al.;Lotta_et_al.;Lotta_et_al.;Lotta_et_al.;Lotta_et_al.;Lotta_et_al.;Lotta_et_al.;Lotta_et_al.;
16_2	16	13983993	16384653	L-HDL-PL	15150505	16:15150505:A:C	rs12928099	a	c	0.2852	0.0336674	0.00443349	3.104e-14	13.51	32	0.8507	No	NTAN1	PDXDC1	Biology	35	DHA;DHAbyFA;FAw3;FAw3byFA;HDL2-C;HDL-C;HDL-D;IDL-FC_percent;LAbyFA;L-HDL-C;L-HDL-CE;L-HDL-FC;L-HDL-L;L-HDL-P;L-HDL-PL;L-HDL-TG;MUFAbyFA;M-VLDL-CE_percent;M-VLDL-C_percent;M-VLDL-TG_percent;S-VLDL-CE_percent;S-VLDL-C_percent;S-VLDL-TG_percent;TGbyPG;UnsatDeg;VLDL-D;XL-HDL-C;XL-HDL-CE;XL-HDL-FC;XL-HDL-L;XL-HDL-P;XL-HDL-PL;XL-HDL-PL_percent;XS-VLDL-TG_percent;XXL-VLDL-CE_percent;	2	region_16_2_locus_1	upstream_gene_variant	NA	NA	NA	NA	NA	Serum Bis/DB (Kettunen J 2012); Serum LA/PUFA (Kettunen J 2012); CH2 groups to double bonds ratio (Kettunen J 2016); Double bonds in fatty acids (Kettunen J 2016); Ratio of bisLallylic bonds to double bonds in lipids (Kettunen J 2016); Ratio of bisLallylic bonds to total fatty acids in lipids (Kettunen J 2016); Bis/DB (Kettunen J 2012); LA/PUFA (Kettunen J 2012);	rs34614532;rs34614532;rs1741;rs14347;rs14347;rs3803573;rs16966953;rs16966953;rs8057053;rs8057053;rs4985155;rs72774845;rs4985154;rs1121;rs1121;rs16966947;rs4985154;rs1135999;rs9888789;rs9888789;rs1135999;rs4985123;rs34614532;rs2740;rs34955778;rs34614532;rs14347;rs2740;rs4122352;rs14347;rs4500751;rs12928099;rs12928099;rs6498541;rs3803573;rs3867518;rs1136001;rs16966952;rs11075253;rs11075253;rs4985124;rs4985124;rs1136001;rs4122352;rs34955778;rs34955778;rs16966952;rs62039480;rs3198697;rs3198697;rs11075253;rs11075253;rs35811052;rs12934835;rs4500751;rs4985152;rs12928099;rs6498541;rs16966947;rs77927814;rs4985124;rs4985150;rs35574015;rs16966953;rs55727637;rs4985124;rs11644601;rs11644601;rs12928099;rs4122352;rs4122352;rs3803575;rs4122352;rs12934815;rs4985152;rs12920234;rs11644601;rs11075253;rs34955778;rs34955778;rs11075253;rs4985148;rs72789541;rs72789542;rs72789542;rs72789541;rs7200543;rs8045034;rs8045034;rs4985155;rs4985155;rs11644601;rs11644601;rs77927814;rs7200543;rs11644601;rs6498540;rs34955778;rs1136001;rs1136001;rs72789541;rs72789542;rs35811052;rs35811052;rs12928099;rs12928099;rs1741;rs6498540;rs34955778;rs6498540;rs6498540;rs7200543;rs7200543;rs4985154;rs4985154;rs2740;rs2740;	Serum_LA/PUFA;LA/PUFA;Ratio_of_bisLallylic_bonds_to_total_fatty_acids_in_lipids;Serum_LA/PUFA;LA/PUFA;Ratio_of_bisLallylic_bonds_to_total_fatty_acids_in_lipids;Serum_LA/PUFA;LA/PUFA;Serum_LA/PUFA;LA/PUFA;Ratio_of_bisLallylic_bonds_to_double_bonds_in_lipids;Ratio_of_bisLallylic_bonds_to_double_bonds_in_lipids;Ratio_of_bisLallylic_bonds_to_total_fatty_acids_in_lipids;Ratio_of_bisLallylic_bonds_to_total_fatty_acids_in_lipids;Ratio_of_bisLallylic_bonds_to_double_bonds_in_lipids;Ratio_of_bisLallylic_bonds_to_total_fatty_acids_in_lipids;Ratio_of_bisLallylic_bonds_to_double_bonds_in_lipids;Ratio_of_bisLallylic_bonds_to_total_fatty_acids_in_lipids;Serum_LA/PUFA;LA/PUFA;Ratio_of_bisLallylic_bonds_to_double_bonds_in_lipids;Ratio_of_bisLallylic_bonds_to_double_bonds_in_lipids;Ratio_of_bisLallylic_bonds_to_total_fatty_acids_in_lipids;Ratio_of_bisLallylic_bonds_to_double_bonds_in_lipids;Ratio_of_bisLallylic_bonds_to_double_bonds_in_lipids;Ratio_of_bisLallylic_bonds_to_double_bonds_in_lipids;Ratio_of_bisLallylic_bonds_to_total_fatty_acids_in_lipids;Ratio_of_bisLallylic_bonds_to_total_fatty_acids_in_lipids;CH2_groups_to_double_bonds_ratio;Ratio_of_bisLallylic_bonds_to_double_bonds_in_lipids;Ratio_of_bisLallylic_bonds_to_total_fatty_acids_in_lipids;Serum_Bis/DB;Bis/DB;Ratio_of_bisLallylic_bonds_to_total_fatty_acids_in_lipids;Ratio_of_bisLallylic_bonds_to_double_bonds_in_lipids;Ratio_of_bisLallylic_bonds_to_double_bonds_in_lipids;Ratio_of_bisLallylic_bonds_to_total_fatty_acids_in_lipids;Ratio_of_bisLallylic_bonds_to_total_fatty_acids_in_lipids;Serum_LA/PUFA;LA/PUFA;Serum_LA/PUFA;LA/PUFA;Ratio_of_bisLallylic_bonds_to_double_bonds_in_lipids;Ratio_of_bisLallylic_bonds_to_double_bonds_in_lipids;Serum_Bis/DB;Bis/DB;Ratio_of_bisLallylic_bonds_to_double_bonds_in_lipids;Ratio_of_bisLallylic_bonds_to_double_bonds_in_lipids;Serum_LA/PUFA;LA/PUFA;Serum_Bis/DB;Bis/DB;Ratio_of_bisLallylic_bonds_to_double_bonds_in_lipids;Ratio_of_bisLallylic_bonds_to_double_bonds_in_lipids;Ratio_of_bisLallylic_bonds_to_double_bonds_in_lipids;Ratio_of_bisLallylic_bonds_to_double_bonds_in_lipids;Ratio_of_bisLallylic_bonds_to_total_fatty_acids_in_lipids;Ratio_of_bisLallylic_bonds_to_double_bonds_in_lipids;Ratio_of_bisLallylic_bonds_to_double_bonds_in_lipids;Ratio_of_bisLallylic_bonds_to_total_fatty_acids_in_lipids;Ratio_of_bisLallylic_bonds_to_total_fatty_acids_in_lipids;Ratio_of_bisLallylic_bonds_to_double_bonds_in_lipids;Ratio_of_bisLallylic_bonds_to_double_bonds_in_lipids;Ratio_of_bisLallylic_bonds_to_double_bonds_in_lipids;Ratio_of_bisLallylic_bonds_to_double_bonds_in_lipids;Ratio_of_bisLallylic_bonds_to_double_bonds_in_lipids;Serum_Bis/DB;Bis/DB;Ratio_of_bisLallylic_bonds_to_double_bonds_in_lipids;Serum_LA/PUFA;LA/PUFA;Ratio_of_bisLallylic_bonds_to_double_bonds_in_lipids;Ratio_of_bisLallylic_bonds_to_total_fatty_acids_in_lipids;Ratio_of_bisLallylic_bonds_to_double_bonds_in_lipids;Ratio_of_bisLallylic_bonds_to_total_fatty_acids_in_lipids;Ratio_of_bisLallylic_bonds_to_double_bonds_in_lipids;Ratio_of_bisLallylic_bonds_to_total_fatty_acids_in_lipids;Ratio_of_bisLallylic_bonds_to_double_bonds_in_lipids;Serum_LA/PUFA;LA/PUFA;Ratio_of_bisLallylic_bonds_to_total_fatty_acids_in_lipids;Ratio_of_bisLallylic_bonds_to_double_bonds_in_lipids;Ratio_of_bisLallylic_bonds_to_double_bonds_in_lipids;Ratio_of_bisLallylic_bonds_to_double_bonds_in_lipids;Ratio_of_bisLallylic_bonds_to_total_fatty_acids_in_lipids;Ratio_of_bisLallylic_bonds_to_total_fatty_acids_in_lipids;Ratio_of_bisLallylic_bonds_to_total_fatty_acids_in_lipids;Serum_LA/PUFA;LA/PUFA;Serum_LA/PUFA;LA/PUFA;Serum_LA/PUFA;LA/PUFA;Ratio_of_bisLallylic_bonds_to_double_bonds_in_lipids;Ratio_of_bisLallylic_bonds_to_double_bonds_in_lipids;Ratio_of_bisLallylic_bonds_to_double_bonds_in_lipids;Ratio_of_bisLallylic_bonds_to_double_bonds_in_lipids;CH2_groups_to_double_bonds_ratio;Serum_LA/PUFA;LA/PUFA;Serum_LA/PUFA;Serum_LA/PUFA;Serum_LA/PUFA;LA/PUFA;Serum_LA/PUFA;LA/PUFA;Ratio_of_bisLallylic_bonds_to_double_bonds_in_lipids;Ratio_of_bisLallylic_bonds_to_total_fatty_acids_in_lipids;Ratio_of_bisLallylic_bonds_to_total_fatty_acids_in_lipids;Serum_LA/PUFA;LA/PUFA;Serum_LA/PUFA;LA/PUFA;Serum_LA/PUFA;LA/PUFA;Serum_LA/PUFA;LA/PUFA;	16:14966776;16:14966776;16:15129940;16:15129940;16:15129940;16:15148646;16:15148646;16:15150505;16:15150505;16:15160493;16:15160493;16:15172118;16:15172118;16:15174571;16:15174571;16:15179788;16:15179788;16:15255751;16:15255751;16:15303694;16:15314500;16:15356755;16:15369255;16:15378262;16:15378262;16:15378697;16:15379015;16:15379016;16:15380591;16:15380591;16:15381131;16:15383862;16:15385224;16:15388638;16:15389811;16:15392540;16:15397935;16:15400057;16:15400108;16:15400108;16:15401640;16:15401816;16:15405239;16:15407638;16:15413210;16:15460657;16:15470715;16:15470715;16:15499531;16:15499531;	rs140211531;rs140211531;rs3198697;rs3198697;rs3198697;rs11075253;rs11075253;rs12928099;rs12928099;rs542865170;rs542865170;rs11644601;rs11644601;rs4122352;rs4122352;rs35429473;rs35429473;rs66668909;rs66668909;rs13332426;rs199614016;rs115971103;rs12445665;rs2520864;rs2520864;rs1629212;rs2519445;rs2520861;rs200052968;rs200052968;rs200344054;rs2519381;rs201519603;rs117159627;rs183766207;rs200847569;rs1633626;rs3855915;rs3867518;rs3867518;rs191094017;rs79048822;rs4003159;rs372808134;rs201530135;rs200072376;rs149098976;rs149098976;rs141502961;rs141502961;	HDL_C;triglyc;HDL_C;TG;triglyc;HDL_C;triglyc;HDL_C;triglyc;HDL_C;triglyc;HDL_C;triglyc;HDL_C;triglyc;HDL_C;triglyc;HDL_C;triglyc;triglyc;HDL_C;triglyc;triglyc;HDL_C;triglyc;triglyc;triglyc;triglyc;HDL_C;triglyc;triglyc;triglyc;triglyc;triglyc;triglyc;triglyc;triglyc;triglyc;HDL_C;triglyc;triglyc;triglyc;triglyc;triglyc;triglyc;triglyc;HDL_C;triglyc;HDL_C;triglyc;	UKBB;UKBB;UKBB;Willer_et_al_2013;UKBB;UKBB;UKBB;UKBB;UKBB;UKBB;UKBB;UKBB;UKBB;UKBB;UKBB;UKBB;UKBB;UKBB;UKBB;UKBB;UKBB;UKBB;UKBB;UKBB;UKBB;UKBB;UKBB;UKBB;UKBB;UKBB;UKBB;UKBB;UKBB;UKBB;UKBB;UKBB;UKBB;UKBB;UKBB;UKBB;UKBB;UKBB;UKBB;UKBB;UKBB;UKBB;UKBB;UKBB;UKBB;UKBB;	16:15174571	rs4122352	15036113;15284840;15036737;15035602;15056976;15036494;15035602;15038117;15056976;15056648;15131076;15129970;15136685;15131076;15174571;15130594;15089676;15131076;15177695;15136685;15129970;	rs7200543;rs1629212;rs6498540;rs4985155;rs2280018;rs1741;rs4985155;rs1136001;rs2280018;rs12928099;rs1121;rs7200543;rs4985150;rs1121;rs4122352;rs6498540;rs56252725;rs1121;rs8060236;rs4985150;rs7200543;	Phosphatidylcholine_diacyl_C38:3;lysoPhosphatidylcholine_acyl_C20:3;lysoPhosphatidylcholine_acyl_C20:3;Plasma_omega-6_polyunsaturated_fatty_acid_levels_(gamma-linolenic_acid);Plasma_omega-6_polyunsaturated_fatty_acid_levels_(dihomo-gamma-linolenic_acid);Plasma_omega-6_polyunsaturated_fatty_acid_levels_(arachidonic_acid);Plasma_omega-6_polyunsaturated_fatty_acid_levels_(dihomo-gamma-linolenic_acid);Plasma_omega-6_polyunsaturated_fatty_acid_levels_(linoleic_acid);Plasma_omega-6_polyunsaturated_fatty_acid_levels_(linoleic_acid);Triglycerides;lysoPC_a_C20:3;PC_aa_C38:3;PC_ae_C42:1;lysoPC_a_C20:4;lysoPC_a_C26:0;PC_aa_C38:4;PC_ae_C42:3;lysoPC_a_C20:3;lysoPC_a_C20:3;PC_ae_C42:1;PC_aa_C38:3;	Draisma_et_al.;Draisma_et_al.;Draisma_et_al.;Guan_et_al.;Guan_et_al.;Guan_et_al.;Guan_et_al.;Guan_et_al.;Guan_et_al.;Klarin_et_al.;Lotta_et_al.;Lotta_et_al.;Lotta_et_al.;Lotta_et_al.;Lotta_et_al.;Lotta_et_al.;Lotta_et_al.;Lotta_et_al.;Lotta_et_al.;Lotta_et_al.;Lotta_et_al.;
16_2	16	13983993	16384653	M-VLDL-C_percent	15150505	16:15150505:A:C	rs12928099	a	c	0.285	0.0340312	0.00448529	3.267e-14	13.49	31	0.6855	No	NTAN1	PDXDC1	Biology	35	DHA;DHAbyFA;FAw3;FAw3byFA;HDL2-C;HDL-C;HDL-D;IDL-FC_percent;LAbyFA;L-HDL-C;L-HDL-CE;L-HDL-FC;L-HDL-L;L-HDL-P;L-HDL-PL;L-HDL-TG;MUFAbyFA;M-VLDL-CE_percent;M-VLDL-C_percent;M-VLDL-TG_percent;S-VLDL-CE_percent;S-VLDL-C_percent;S-VLDL-TG_percent;TGbyPG;UnsatDeg;VLDL-D;XL-HDL-C;XL-HDL-CE;XL-HDL-FC;XL-HDL-L;XL-HDL-P;XL-HDL-PL;XL-HDL-PL_percent;XS-VLDL-TG_percent;XXL-VLDL-CE_percent;	2	region_16_2_locus_1	upstream_gene_variant	NA	NA	NA	NA	NA	Serum Bis/DB (Kettunen J 2012); Serum LA/PUFA (Kettunen J 2012); CH2 groups to double bonds ratio (Kettunen J 2016); Double bonds in fatty acids (Kettunen J 2016); Ratio of bisLallylic bonds to double bonds in lipids (Kettunen J 2016); Ratio of bisLallylic bonds to total fatty acids in lipids (Kettunen J 2016); Bis/DB (Kettunen J 2012); LA/PUFA (Kettunen J 2012);	rs34614532;rs34614532;rs1741;rs14347;rs14347;rs3803573;rs16966953;rs16966953;rs8057053;rs8057053;rs4985155;rs72774845;rs4985154;rs1121;rs1121;rs16966947;rs4985154;rs1135999;rs9888789;rs9888789;rs1135999;rs4985123;rs34614532;rs2740;rs34955778;rs34614532;rs14347;rs2740;rs4122352;rs14347;rs4500751;rs12928099;rs12928099;rs6498541;rs3803573;rs3867518;rs1136001;rs16966952;rs11075253;rs11075253;rs4985124;rs4985124;rs1136001;rs4122352;rs34955778;rs34955778;rs16966952;rs62039480;rs3198697;rs3198697;rs11075253;rs11075253;rs35811052;rs12934835;rs4500751;rs4985152;rs12928099;rs6498541;rs16966947;rs77927814;rs4985124;rs4985150;rs35574015;rs16966953;rs55727637;rs4985124;rs11644601;rs11644601;rs12928099;rs4122352;rs4122352;rs3803575;rs4122352;rs12934815;rs4985152;rs12920234;rs11644601;rs11075253;rs34955778;rs34955778;rs11075253;rs4985148;rs72789541;rs72789542;rs72789542;rs72789541;rs7200543;rs8045034;rs8045034;rs4985155;rs4985155;rs11644601;rs11644601;rs77927814;rs7200543;rs11644601;rs6498540;rs34955778;rs1136001;rs1136001;rs72789541;rs72789542;rs35811052;rs35811052;rs12928099;rs12928099;rs1741;rs6498540;rs34955778;rs6498540;rs6498540;rs7200543;rs7200543;rs4985154;rs4985154;rs2740;rs2740;	Serum_LA/PUFA;LA/PUFA;Ratio_of_bisLallylic_bonds_to_total_fatty_acids_in_lipids;Serum_LA/PUFA;LA/PUFA;Ratio_of_bisLallylic_bonds_to_total_fatty_acids_in_lipids;Serum_LA/PUFA;LA/PUFA;Serum_LA/PUFA;LA/PUFA;Ratio_of_bisLallylic_bonds_to_double_bonds_in_lipids;Ratio_of_bisLallylic_bonds_to_double_bonds_in_lipids;Ratio_of_bisLallylic_bonds_to_total_fatty_acids_in_lipids;Ratio_of_bisLallylic_bonds_to_total_fatty_acids_in_lipids;Ratio_of_bisLallylic_bonds_to_double_bonds_in_lipids;Ratio_of_bisLallylic_bonds_to_total_fatty_acids_in_lipids;Ratio_of_bisLallylic_bonds_to_double_bonds_in_lipids;Ratio_of_bisLallylic_bonds_to_total_fatty_acids_in_lipids;Serum_LA/PUFA;LA/PUFA;Ratio_of_bisLallylic_bonds_to_double_bonds_in_lipids;Ratio_of_bisLallylic_bonds_to_double_bonds_in_lipids;Ratio_of_bisLallylic_bonds_to_total_fatty_acids_in_lipids;Ratio_of_bisLallylic_bonds_to_double_bonds_in_lipids;Ratio_of_bisLallylic_bonds_to_double_bonds_in_lipids;Ratio_of_bisLallylic_bonds_to_double_bonds_in_lipids;Ratio_of_bisLallylic_bonds_to_total_fatty_acids_in_lipids;Ratio_of_bisLallylic_bonds_to_total_fatty_acids_in_lipids;CH2_groups_to_double_bonds_ratio;Ratio_of_bisLallylic_bonds_to_double_bonds_in_lipids;Ratio_of_bisLallylic_bonds_to_total_fatty_acids_in_lipids;Serum_Bis/DB;Bis/DB;Ratio_of_bisLallylic_bonds_to_total_fatty_acids_in_lipids;Ratio_of_bisLallylic_bonds_to_double_bonds_in_lipids;Ratio_of_bisLallylic_bonds_to_double_bonds_in_lipids;Ratio_of_bisLallylic_bonds_to_total_fatty_acids_in_lipids;Ratio_of_bisLallylic_bonds_to_total_fatty_acids_in_lipids;Serum_LA/PUFA;LA/PUFA;Serum_LA/PUFA;LA/PUFA;Ratio_of_bisLallylic_bonds_to_double_bonds_in_lipids;Ratio_of_bisLallylic_bonds_to_double_bonds_in_lipids;Serum_Bis/DB;Bis/DB;Ratio_of_bisLallylic_bonds_to_double_bonds_in_lipids;Ratio_of_bisLallylic_bonds_to_double_bonds_in_lipids;Serum_LA/PUFA;LA/PUFA;Serum_Bis/DB;Bis/DB;Ratio_of_bisLallylic_bonds_to_double_bonds_in_lipids;Ratio_of_bisLallylic_bonds_to_double_bonds_in_lipids;Ratio_of_bisLallylic_bonds_to_double_bonds_in_lipids;Ratio_of_bisLallylic_bonds_to_double_bonds_in_lipids;Ratio_of_bisLallylic_bonds_to_total_fatty_acids_in_lipids;Ratio_of_bisLallylic_bonds_to_double_bonds_in_lipids;Ratio_of_bisLallylic_bonds_to_double_bonds_in_lipids;Ratio_of_bisLallylic_bonds_to_total_fatty_acids_in_lipids;Ratio_of_bisLallylic_bonds_to_total_fatty_acids_in_lipids;Ratio_of_bisLallylic_bonds_to_double_bonds_in_lipids;Ratio_of_bisLallylic_bonds_to_double_bonds_in_lipids;Ratio_of_bisLallylic_bonds_to_double_bonds_in_lipids;Ratio_of_bisLallylic_bonds_to_double_bonds_in_lipids;Ratio_of_bisLallylic_bonds_to_double_bonds_in_lipids;Serum_Bis/DB;Bis/DB;Ratio_of_bisLallylic_bonds_to_double_bonds_in_lipids;Serum_LA/PUFA;LA/PUFA;Ratio_of_bisLallylic_bonds_to_double_bonds_in_lipids;Ratio_of_bisLallylic_bonds_to_total_fatty_acids_in_lipids;Ratio_of_bisLallylic_bonds_to_double_bonds_in_lipids;Ratio_of_bisLallylic_bonds_to_total_fatty_acids_in_lipids;Ratio_of_bisLallylic_bonds_to_double_bonds_in_lipids;Ratio_of_bisLallylic_bonds_to_total_fatty_acids_in_lipids;Ratio_of_bisLallylic_bonds_to_double_bonds_in_lipids;Serum_LA/PUFA;LA/PUFA;Ratio_of_bisLallylic_bonds_to_total_fatty_acids_in_lipids;Ratio_of_bisLallylic_bonds_to_double_bonds_in_lipids;Ratio_of_bisLallylic_bonds_to_double_bonds_in_lipids;Ratio_of_bisLallylic_bonds_to_double_bonds_in_lipids;Ratio_of_bisLallylic_bonds_to_total_fatty_acids_in_lipids;Ratio_of_bisLallylic_bonds_to_total_fatty_acids_in_lipids;Ratio_of_bisLallylic_bonds_to_total_fatty_acids_in_lipids;Serum_LA/PUFA;LA/PUFA;Serum_LA/PUFA;LA/PUFA;Serum_LA/PUFA;LA/PUFA;Ratio_of_bisLallylic_bonds_to_double_bonds_in_lipids;Ratio_of_bisLallylic_bonds_to_double_bonds_in_lipids;Ratio_of_bisLallylic_bonds_to_double_bonds_in_lipids;Ratio_of_bisLallylic_bonds_to_double_bonds_in_lipids;CH2_groups_to_double_bonds_ratio;Serum_LA/PUFA;LA/PUFA;Serum_LA/PUFA;Serum_LA/PUFA;Serum_LA/PUFA;LA/PUFA;Serum_LA/PUFA;LA/PUFA;Ratio_of_bisLallylic_bonds_to_double_bonds_in_lipids;Ratio_of_bisLallylic_bonds_to_total_fatty_acids_in_lipids;Ratio_of_bisLallylic_bonds_to_total_fatty_acids_in_lipids;Serum_LA/PUFA;LA/PUFA;Serum_LA/PUFA;LA/PUFA;Serum_LA/PUFA;LA/PUFA;Serum_LA/PUFA;LA/PUFA;	16:14966776;16:14966776;16:15129940;16:15129940;16:15129940;16:15148646;16:15148646;16:15150505;16:15150505;16:15160493;16:15160493;16:15172118;16:15172118;16:15174571;16:15174571;16:15179788;16:15179788;16:15255751;16:15255751;16:15303694;16:15314500;16:15356755;16:15369255;16:15378262;16:15378262;16:15378697;16:15379015;16:15379016;16:15380591;16:15380591;16:15381131;16:15383862;16:15385224;16:15388638;16:15389811;16:15392540;16:15397935;16:15400057;16:15400108;16:15400108;16:15401640;16:15401816;16:15405239;16:15407638;16:15413210;16:15460657;16:15470715;16:15470715;16:15499531;16:15499531;	rs140211531;rs140211531;rs3198697;rs3198697;rs3198697;rs11075253;rs11075253;rs12928099;rs12928099;rs542865170;rs542865170;rs11644601;rs11644601;rs4122352;rs4122352;rs35429473;rs35429473;rs66668909;rs66668909;rs13332426;rs199614016;rs115971103;rs12445665;rs2520864;rs2520864;rs1629212;rs2519445;rs2520861;rs200052968;rs200052968;rs200344054;rs2519381;rs201519603;rs117159627;rs183766207;rs200847569;rs1633626;rs3855915;rs3867518;rs3867518;rs191094017;rs79048822;rs4003159;rs372808134;rs201530135;rs200072376;rs149098976;rs149098976;rs141502961;rs141502961;	HDL_C;triglyc;HDL_C;TG;triglyc;HDL_C;triglyc;HDL_C;triglyc;HDL_C;triglyc;HDL_C;triglyc;HDL_C;triglyc;HDL_C;triglyc;HDL_C;triglyc;triglyc;HDL_C;triglyc;triglyc;HDL_C;triglyc;triglyc;triglyc;triglyc;HDL_C;triglyc;triglyc;triglyc;triglyc;triglyc;triglyc;triglyc;triglyc;triglyc;HDL_C;triglyc;triglyc;triglyc;triglyc;triglyc;triglyc;triglyc;HDL_C;triglyc;HDL_C;triglyc;	UKBB;UKBB;UKBB;Willer_et_al_2013;UKBB;UKBB;UKBB;UKBB;UKBB;UKBB;UKBB;UKBB;UKBB;UKBB;UKBB;UKBB;UKBB;UKBB;UKBB;UKBB;UKBB;UKBB;UKBB;UKBB;UKBB;UKBB;UKBB;UKBB;UKBB;UKBB;UKBB;UKBB;UKBB;UKBB;UKBB;UKBB;UKBB;UKBB;UKBB;UKBB;UKBB;UKBB;UKBB;UKBB;UKBB;UKBB;UKBB;UKBB;UKBB;UKBB;	16:15174571	rs4122352	15036113;15284840;15036737;15035602;15056976;15036494;15035602;15038117;15056976;15056648;15131076;15129970;15136685;15131076;15174571;15130594;15089676;15131076;15177695;15136685;15129970;	rs7200543;rs1629212;rs6498540;rs4985155;rs2280018;rs1741;rs4985155;rs1136001;rs2280018;rs12928099;rs1121;rs7200543;rs4985150;rs1121;rs4122352;rs6498540;rs56252725;rs1121;rs8060236;rs4985150;rs7200543;	Phosphatidylcholine_diacyl_C38:3;lysoPhosphatidylcholine_acyl_C20:3;lysoPhosphatidylcholine_acyl_C20:3;Plasma_omega-6_polyunsaturated_fatty_acid_levels_(gamma-linolenic_acid);Plasma_omega-6_polyunsaturated_fatty_acid_levels_(dihomo-gamma-linolenic_acid);Plasma_omega-6_polyunsaturated_fatty_acid_levels_(arachidonic_acid);Plasma_omega-6_polyunsaturated_fatty_acid_levels_(dihomo-gamma-linolenic_acid);Plasma_omega-6_polyunsaturated_fatty_acid_levels_(linoleic_acid);Plasma_omega-6_polyunsaturated_fatty_acid_levels_(linoleic_acid);Triglycerides;lysoPC_a_C20:3;PC_aa_C38:3;PC_ae_C42:1;lysoPC_a_C20:4;lysoPC_a_C26:0;PC_aa_C38:4;PC_ae_C42:3;lysoPC_a_C20:3;lysoPC_a_C20:3;PC_ae_C42:1;PC_aa_C38:3;	Draisma_et_al.;Draisma_et_al.;Draisma_et_al.;Guan_et_al.;Guan_et_al.;Guan_et_al.;Guan_et_al.;Guan_et_al.;Guan_et_al.;Klarin_et_al.;Lotta_et_al.;Lotta_et_al.;Lotta_et_al.;Lotta_et_al.;Lotta_et_al.;Lotta_et_al.;Lotta_et_al.;Lotta_et_al.;Lotta_et_al.;Lotta_et_al.;Lotta_et_al.;
16_2	16	13983993	16384653	L-HDL-C	15150505	16:15150505:A:C	rs12928099	a	c	0.2852	0.0333785	0.00442944	4.861e-14	13.31	32	0.8538	No	NTAN1	PDXDC1	Biology	35	DHA;DHAbyFA;FAw3;FAw3byFA;HDL2-C;HDL-C;HDL-D;IDL-FC_percent;LAbyFA;L-HDL-C;L-HDL-CE;L-HDL-FC;L-HDL-L;L-HDL-P;L-HDL-PL;L-HDL-TG;MUFAbyFA;M-VLDL-CE_percent;M-VLDL-C_percent;M-VLDL-TG_percent;S-VLDL-CE_percent;S-VLDL-C_percent;S-VLDL-TG_percent;TGbyPG;UnsatDeg;VLDL-D;XL-HDL-C;XL-HDL-CE;XL-HDL-FC;XL-HDL-L;XL-HDL-P;XL-HDL-PL;XL-HDL-PL_percent;XS-VLDL-TG_percent;XXL-VLDL-CE_percent;	2	region_16_2_locus_1	upstream_gene_variant	NA	NA	NA	NA	NA	Serum Bis/DB (Kettunen J 2012); Serum LA/PUFA (Kettunen J 2012); CH2 groups to double bonds ratio (Kettunen J 2016); Double bonds in fatty acids (Kettunen J 2016); Ratio of bisLallylic bonds to double bonds in lipids (Kettunen J 2016); Ratio of bisLallylic bonds to total fatty acids in lipids (Kettunen J 2016); Bis/DB (Kettunen J 2012); LA/PUFA (Kettunen J 2012);	rs34614532;rs34614532;rs1741;rs14347;rs14347;rs3803573;rs16966953;rs16966953;rs8057053;rs8057053;rs4985155;rs72774845;rs4985154;rs1121;rs1121;rs16966947;rs4985154;rs1135999;rs9888789;rs9888789;rs1135999;rs4985123;rs34614532;rs2740;rs34955778;rs34614532;rs14347;rs2740;rs4122352;rs14347;rs4500751;rs12928099;rs12928099;rs6498541;rs3803573;rs3867518;rs1136001;rs16966952;rs11075253;rs11075253;rs4985124;rs4985124;rs1136001;rs4122352;rs34955778;rs34955778;rs16966952;rs62039480;rs3198697;rs3198697;rs11075253;rs11075253;rs35811052;rs12934835;rs4500751;rs4985152;rs12928099;rs6498541;rs16966947;rs77927814;rs4985124;rs4985150;rs35574015;rs16966953;rs55727637;rs4985124;rs11644601;rs11644601;rs12928099;rs4122352;rs4122352;rs3803575;rs4122352;rs12934815;rs4985152;rs12920234;rs11644601;rs11075253;rs34955778;rs34955778;rs11075253;rs4985148;rs72789541;rs72789542;rs72789542;rs72789541;rs7200543;rs8045034;rs8045034;rs4985155;rs4985155;rs11644601;rs11644601;rs77927814;rs7200543;rs11644601;rs6498540;rs34955778;rs1136001;rs1136001;rs72789541;rs72789542;rs35811052;rs35811052;rs12928099;rs12928099;rs1741;rs6498540;rs34955778;rs6498540;rs6498540;rs7200543;rs7200543;rs4985154;rs4985154;rs2740;rs2740;	Serum_LA/PUFA;LA/PUFA;Ratio_of_bisLallylic_bonds_to_total_fatty_acids_in_lipids;Serum_LA/PUFA;LA/PUFA;Ratio_of_bisLallylic_bonds_to_total_fatty_acids_in_lipids;Serum_LA/PUFA;LA/PUFA;Serum_LA/PUFA;LA/PUFA;Ratio_of_bisLallylic_bonds_to_double_bonds_in_lipids;Ratio_of_bisLallylic_bonds_to_double_bonds_in_lipids;Ratio_of_bisLallylic_bonds_to_total_fatty_acids_in_lipids;Ratio_of_bisLallylic_bonds_to_total_fatty_acids_in_lipids;Ratio_of_bisLallylic_bonds_to_double_bonds_in_lipids;Ratio_of_bisLallylic_bonds_to_total_fatty_acids_in_lipids;Ratio_of_bisLallylic_bonds_to_double_bonds_in_lipids;Ratio_of_bisLallylic_bonds_to_total_fatty_acids_in_lipids;Serum_LA/PUFA;LA/PUFA;Ratio_of_bisLallylic_bonds_to_double_bonds_in_lipids;Ratio_of_bisLallylic_bonds_to_double_bonds_in_lipids;Ratio_of_bisLallylic_bonds_to_total_fatty_acids_in_lipids;Ratio_of_bisLallylic_bonds_to_double_bonds_in_lipids;Ratio_of_bisLallylic_bonds_to_double_bonds_in_lipids;Ratio_of_bisLallylic_bonds_to_double_bonds_in_lipids;Ratio_of_bisLallylic_bonds_to_total_fatty_acids_in_lipids;Ratio_of_bisLallylic_bonds_to_total_fatty_acids_in_lipids;CH2_groups_to_double_bonds_ratio;Ratio_of_bisLallylic_bonds_to_double_bonds_in_lipids;Ratio_of_bisLallylic_bonds_to_total_fatty_acids_in_lipids;Serum_Bis/DB;Bis/DB;Ratio_of_bisLallylic_bonds_to_total_fatty_acids_in_lipids;Ratio_of_bisLallylic_bonds_to_double_bonds_in_lipids;Ratio_of_bisLallylic_bonds_to_double_bonds_in_lipids;Ratio_of_bisLallylic_bonds_to_total_fatty_acids_in_lipids;Ratio_of_bisLallylic_bonds_to_total_fatty_acids_in_lipids;Serum_LA/PUFA;LA/PUFA;Serum_LA/PUFA;LA/PUFA;Ratio_of_bisLallylic_bonds_to_double_bonds_in_lipids;Ratio_of_bisLallylic_bonds_to_double_bonds_in_lipids;Serum_Bis/DB;Bis/DB;Ratio_of_bisLallylic_bonds_to_double_bonds_in_lipids;Ratio_of_bisLallylic_bonds_to_double_bonds_in_lipids;Serum_LA/PUFA;LA/PUFA;Serum_Bis/DB;Bis/DB;Ratio_of_bisLallylic_bonds_to_double_bonds_in_lipids;Ratio_of_bisLallylic_bonds_to_double_bonds_in_lipids;Ratio_of_bisLallylic_bonds_to_double_bonds_in_lipids;Ratio_of_bisLallylic_bonds_to_double_bonds_in_lipids;Ratio_of_bisLallylic_bonds_to_total_fatty_acids_in_lipids;Ratio_of_bisLallylic_bonds_to_double_bonds_in_lipids;Ratio_of_bisLallylic_bonds_to_double_bonds_in_lipids;Ratio_of_bisLallylic_bonds_to_total_fatty_acids_in_lipids;Ratio_of_bisLallylic_bonds_to_total_fatty_acids_in_lipids;Ratio_of_bisLallylic_bonds_to_double_bonds_in_lipids;Ratio_of_bisLallylic_bonds_to_double_bonds_in_lipids;Ratio_of_bisLallylic_bonds_to_double_bonds_in_lipids;Ratio_of_bisLallylic_bonds_to_double_bonds_in_lipids;Ratio_of_bisLallylic_bonds_to_double_bonds_in_lipids;Serum_Bis/DB;Bis/DB;Ratio_of_bisLallylic_bonds_to_double_bonds_in_lipids;Serum_LA/PUFA;LA/PUFA;Ratio_of_bisLallylic_bonds_to_double_bonds_in_lipids;Ratio_of_bisLallylic_bonds_to_total_fatty_acids_in_lipids;Ratio_of_bisLallylic_bonds_to_double_bonds_in_lipids;Ratio_of_bisLallylic_bonds_to_total_fatty_acids_in_lipids;Ratio_of_bisLallylic_bonds_to_double_bonds_in_lipids;Ratio_of_bisLallylic_bonds_to_total_fatty_acids_in_lipids;Ratio_of_bisLallylic_bonds_to_double_bonds_in_lipids;Serum_LA/PUFA;LA/PUFA;Ratio_of_bisLallylic_bonds_to_total_fatty_acids_in_lipids;Ratio_of_bisLallylic_bonds_to_double_bonds_in_lipids;Ratio_of_bisLallylic_bonds_to_double_bonds_in_lipids;Ratio_of_bisLallylic_bonds_to_double_bonds_in_lipids;Ratio_of_bisLallylic_bonds_to_total_fatty_acids_in_lipids;Ratio_of_bisLallylic_bonds_to_total_fatty_acids_in_lipids;Ratio_of_bisLallylic_bonds_to_total_fatty_acids_in_lipids;Serum_LA/PUFA;LA/PUFA;Serum_LA/PUFA;LA/PUFA;Serum_LA/PUFA;LA/PUFA;Ratio_of_bisLallylic_bonds_to_double_bonds_in_lipids;Ratio_of_bisLallylic_bonds_to_double_bonds_in_lipids;Ratio_of_bisLallylic_bonds_to_double_bonds_in_lipids;Ratio_of_bisLallylic_bonds_to_double_bonds_in_lipids;CH2_groups_to_double_bonds_ratio;Serum_LA/PUFA;LA/PUFA;Serum_LA/PUFA;Serum_LA/PUFA;Serum_LA/PUFA;LA/PUFA;Serum_LA/PUFA;LA/PUFA;Ratio_of_bisLallylic_bonds_to_double_bonds_in_lipids;Ratio_of_bisLallylic_bonds_to_total_fatty_acids_in_lipids;Ratio_of_bisLallylic_bonds_to_total_fatty_acids_in_lipids;Serum_LA/PUFA;LA/PUFA;Serum_LA/PUFA;LA/PUFA;Serum_LA/PUFA;LA/PUFA;Serum_LA/PUFA;LA/PUFA;	16:14966776;16:14966776;16:15129940;16:15129940;16:15129940;16:15148646;16:15148646;16:15150505;16:15150505;16:15160493;16:15160493;16:15172118;16:15172118;16:15174571;16:15174571;16:15179788;16:15179788;16:15255751;16:15255751;16:15303694;16:15314500;16:15356755;16:15369255;16:15378262;16:15378262;16:15378697;16:15379015;16:15379016;16:15380591;16:15380591;16:15381131;16:15383862;16:15385224;16:15388638;16:15389811;16:15392540;16:15397935;16:15400057;16:15400108;16:15400108;16:15401640;16:15401816;16:15405239;16:15407638;16:15413210;16:15460657;16:15470715;16:15470715;16:15499531;16:15499531;	rs140211531;rs140211531;rs3198697;rs3198697;rs3198697;rs11075253;rs11075253;rs12928099;rs12928099;rs542865170;rs542865170;rs11644601;rs11644601;rs4122352;rs4122352;rs35429473;rs35429473;rs66668909;rs66668909;rs13332426;rs199614016;rs115971103;rs12445665;rs2520864;rs2520864;rs1629212;rs2519445;rs2520861;rs200052968;rs200052968;rs200344054;rs2519381;rs201519603;rs117159627;rs183766207;rs200847569;rs1633626;rs3855915;rs3867518;rs3867518;rs191094017;rs79048822;rs4003159;rs372808134;rs201530135;rs200072376;rs149098976;rs149098976;rs141502961;rs141502961;	HDL_C;triglyc;HDL_C;TG;triglyc;HDL_C;triglyc;HDL_C;triglyc;HDL_C;triglyc;HDL_C;triglyc;HDL_C;triglyc;HDL_C;triglyc;HDL_C;triglyc;triglyc;HDL_C;triglyc;triglyc;HDL_C;triglyc;triglyc;triglyc;triglyc;HDL_C;triglyc;triglyc;triglyc;triglyc;triglyc;triglyc;triglyc;triglyc;triglyc;HDL_C;triglyc;triglyc;triglyc;triglyc;triglyc;triglyc;triglyc;HDL_C;triglyc;HDL_C;triglyc;	UKBB;UKBB;UKBB;Willer_et_al_2013;UKBB;UKBB;UKBB;UKBB;UKBB;UKBB;UKBB;UKBB;UKBB;UKBB;UKBB;UKBB;UKBB;UKBB;UKBB;UKBB;UKBB;UKBB;UKBB;UKBB;UKBB;UKBB;UKBB;UKBB;UKBB;UKBB;UKBB;UKBB;UKBB;UKBB;UKBB;UKBB;UKBB;UKBB;UKBB;UKBB;UKBB;UKBB;UKBB;UKBB;UKBB;UKBB;UKBB;UKBB;UKBB;UKBB;	16:15174571	rs4122352	15036113;15284840;15036737;15035602;15056976;15036494;15035602;15038117;15056976;15056648;15131076;15129970;15136685;15131076;15174571;15130594;15089676;15131076;15177695;15136685;15129970;	rs7200543;rs1629212;rs6498540;rs4985155;rs2280018;rs1741;rs4985155;rs1136001;rs2280018;rs12928099;rs1121;rs7200543;rs4985150;rs1121;rs4122352;rs6498540;rs56252725;rs1121;rs8060236;rs4985150;rs7200543;	Phosphatidylcholine_diacyl_C38:3;lysoPhosphatidylcholine_acyl_C20:3;lysoPhosphatidylcholine_acyl_C20:3;Plasma_omega-6_polyunsaturated_fatty_acid_levels_(gamma-linolenic_acid);Plasma_omega-6_polyunsaturated_fatty_acid_levels_(dihomo-gamma-linolenic_acid);Plasma_omega-6_polyunsaturated_fatty_acid_levels_(arachidonic_acid);Plasma_omega-6_polyunsaturated_fatty_acid_levels_(dihomo-gamma-linolenic_acid);Plasma_omega-6_polyunsaturated_fatty_acid_levels_(linoleic_acid);Plasma_omega-6_polyunsaturated_fatty_acid_levels_(linoleic_acid);Triglycerides;lysoPC_a_C20:3;PC_aa_C38:3;PC_ae_C42:1;lysoPC_a_C20:4;lysoPC_a_C26:0;PC_aa_C38:4;PC_ae_C42:3;lysoPC_a_C20:3;lysoPC_a_C20:3;PC_ae_C42:1;PC_aa_C38:3;	Draisma_et_al.;Draisma_et_al.;Draisma_et_al.;Guan_et_al.;Guan_et_al.;Guan_et_al.;Guan_et_al.;Guan_et_al.;Guan_et_al.;Klarin_et_al.;Lotta_et_al.;Lotta_et_al.;Lotta_et_al.;Lotta_et_al.;Lotta_et_al.;Lotta_et_al.;Lotta_et_al.;Lotta_et_al.;Lotta_et_al.;Lotta_et_al.;Lotta_et_al.;
16_2	16	13983993	16384653	S-VLDL-C_percent	15150505	16:15150505:A:C	rs12928099	a	c	0.2847	0.0337354	0.00451076	7.496e-14	13.13	31	0.8288	No	NTAN1	PDXDC1	Biology	35	DHA;DHAbyFA;FAw3;FAw3byFA;HDL2-C;HDL-C;HDL-D;IDL-FC_percent;LAbyFA;L-HDL-C;L-HDL-CE;L-HDL-FC;L-HDL-L;L-HDL-P;L-HDL-PL;L-HDL-TG;MUFAbyFA;M-VLDL-CE_percent;M-VLDL-C_percent;M-VLDL-TG_percent;S-VLDL-CE_percent;S-VLDL-C_percent;S-VLDL-TG_percent;TGbyPG;UnsatDeg;VLDL-D;XL-HDL-C;XL-HDL-CE;XL-HDL-FC;XL-HDL-L;XL-HDL-P;XL-HDL-PL;XL-HDL-PL_percent;XS-VLDL-TG_percent;XXL-VLDL-CE_percent;	2	region_16_2_locus_1	upstream_gene_variant	NA	NA	NA	NA	NA	Serum Bis/DB (Kettunen J 2012); Serum LA/PUFA (Kettunen J 2012); CH2 groups to double bonds ratio (Kettunen J 2016); Double bonds in fatty acids (Kettunen J 2016); Ratio of bisLallylic bonds to double bonds in lipids (Kettunen J 2016); Ratio of bisLallylic bonds to total fatty acids in lipids (Kettunen J 2016); Bis/DB (Kettunen J 2012); LA/PUFA (Kettunen J 2012);	rs34614532;rs34614532;rs1741;rs14347;rs14347;rs3803573;rs16966953;rs16966953;rs8057053;rs8057053;rs4985155;rs72774845;rs4985154;rs1121;rs1121;rs16966947;rs4985154;rs1135999;rs9888789;rs9888789;rs1135999;rs4985123;rs34614532;rs2740;rs34955778;rs34614532;rs14347;rs2740;rs4122352;rs14347;rs4500751;rs12928099;rs12928099;rs6498541;rs3803573;rs3867518;rs1136001;rs16966952;rs11075253;rs11075253;rs4985124;rs4985124;rs1136001;rs4122352;rs34955778;rs34955778;rs16966952;rs62039480;rs3198697;rs3198697;rs11075253;rs11075253;rs35811052;rs12934835;rs4500751;rs4985152;rs12928099;rs6498541;rs16966947;rs77927814;rs4985124;rs4985150;rs35574015;rs16966953;rs55727637;rs4985124;rs11644601;rs11644601;rs12928099;rs4122352;rs4122352;rs3803575;rs4122352;rs12934815;rs4985152;rs12920234;rs11644601;rs11075253;rs34955778;rs34955778;rs11075253;rs4985148;rs72789541;rs72789542;rs72789542;rs72789541;rs7200543;rs8045034;rs8045034;rs4985155;rs4985155;rs11644601;rs11644601;rs77927814;rs7200543;rs11644601;rs6498540;rs34955778;rs1136001;rs1136001;rs72789541;rs72789542;rs35811052;rs35811052;rs12928099;rs12928099;rs1741;rs6498540;rs34955778;rs6498540;rs6498540;rs7200543;rs7200543;rs4985154;rs4985154;rs2740;rs2740;	Serum_LA/PUFA;LA/PUFA;Ratio_of_bisLallylic_bonds_to_total_fatty_acids_in_lipids;Serum_LA/PUFA;LA/PUFA;Ratio_of_bisLallylic_bonds_to_total_fatty_acids_in_lipids;Serum_LA/PUFA;LA/PUFA;Serum_LA/PUFA;LA/PUFA;Ratio_of_bisLallylic_bonds_to_double_bonds_in_lipids;Ratio_of_bisLallylic_bonds_to_double_bonds_in_lipids;Ratio_of_bisLallylic_bonds_to_total_fatty_acids_in_lipids;Ratio_of_bisLallylic_bonds_to_total_fatty_acids_in_lipids;Ratio_of_bisLallylic_bonds_to_double_bonds_in_lipids;Ratio_of_bisLallylic_bonds_to_total_fatty_acids_in_lipids;Ratio_of_bisLallylic_bonds_to_double_bonds_in_lipids;Ratio_of_bisLallylic_bonds_to_total_fatty_acids_in_lipids;Serum_LA/PUFA;LA/PUFA;Ratio_of_bisLallylic_bonds_to_double_bonds_in_lipids;Ratio_of_bisLallylic_bonds_to_double_bonds_in_lipids;Ratio_of_bisLallylic_bonds_to_total_fatty_acids_in_lipids;Ratio_of_bisLallylic_bonds_to_double_bonds_in_lipids;Ratio_of_bisLallylic_bonds_to_double_bonds_in_lipids;Ratio_of_bisLallylic_bonds_to_double_bonds_in_lipids;Ratio_of_bisLallylic_bonds_to_total_fatty_acids_in_lipids;Ratio_of_bisLallylic_bonds_to_total_fatty_acids_in_lipids;CH2_groups_to_double_bonds_ratio;Ratio_of_bisLallylic_bonds_to_double_bonds_in_lipids;Ratio_of_bisLallylic_bonds_to_total_fatty_acids_in_lipids;Serum_Bis/DB;Bis/DB;Ratio_of_bisLallylic_bonds_to_total_fatty_acids_in_lipids;Ratio_of_bisLallylic_bonds_to_double_bonds_in_lipids;Ratio_of_bisLallylic_bonds_to_double_bonds_in_lipids;Ratio_of_bisLallylic_bonds_to_total_fatty_acids_in_lipids;Ratio_of_bisLallylic_bonds_to_total_fatty_acids_in_lipids;Serum_LA/PUFA;LA/PUFA;Serum_LA/PUFA;LA/PUFA;Ratio_of_bisLallylic_bonds_to_double_bonds_in_lipids;Ratio_of_bisLallylic_bonds_to_double_bonds_in_lipids;Serum_Bis/DB;Bis/DB;Ratio_of_bisLallylic_bonds_to_double_bonds_in_lipids;Ratio_of_bisLallylic_bonds_to_double_bonds_in_lipids;Serum_LA/PUFA;LA/PUFA;Serum_Bis/DB;Bis/DB;Ratio_of_bisLallylic_bonds_to_double_bonds_in_lipids;Ratio_of_bisLallylic_bonds_to_double_bonds_in_lipids;Ratio_of_bisLallylic_bonds_to_double_bonds_in_lipids;Ratio_of_bisLallylic_bonds_to_double_bonds_in_lipids;Ratio_of_bisLallylic_bonds_to_total_fatty_acids_in_lipids;Ratio_of_bisLallylic_bonds_to_double_bonds_in_lipids;Ratio_of_bisLallylic_bonds_to_double_bonds_in_lipids;Ratio_of_bisLallylic_bonds_to_total_fatty_acids_in_lipids;Ratio_of_bisLallylic_bonds_to_total_fatty_acids_in_lipids;Ratio_of_bisLallylic_bonds_to_double_bonds_in_lipids;Ratio_of_bisLallylic_bonds_to_double_bonds_in_lipids;Ratio_of_bisLallylic_bonds_to_double_bonds_in_lipids;Ratio_of_bisLallylic_bonds_to_double_bonds_in_lipids;Ratio_of_bisLallylic_bonds_to_double_bonds_in_lipids;Serum_Bis/DB;Bis/DB;Ratio_of_bisLallylic_bonds_to_double_bonds_in_lipids;Serum_LA/PUFA;LA/PUFA;Ratio_of_bisLallylic_bonds_to_double_bonds_in_lipids;Ratio_of_bisLallylic_bonds_to_total_fatty_acids_in_lipids;Ratio_of_bisLallylic_bonds_to_double_bonds_in_lipids;Ratio_of_bisLallylic_bonds_to_total_fatty_acids_in_lipids;Ratio_of_bisLallylic_bonds_to_double_bonds_in_lipids;Ratio_of_bisLallylic_bonds_to_total_fatty_acids_in_lipids;Ratio_of_bisLallylic_bonds_to_double_bonds_in_lipids;Serum_LA/PUFA;LA/PUFA;Ratio_of_bisLallylic_bonds_to_total_fatty_acids_in_lipids;Ratio_of_bisLallylic_bonds_to_double_bonds_in_lipids;Ratio_of_bisLallylic_bonds_to_double_bonds_in_lipids;Ratio_of_bisLallylic_bonds_to_double_bonds_in_lipids;Ratio_of_bisLallylic_bonds_to_total_fatty_acids_in_lipids;Ratio_of_bisLallylic_bonds_to_total_fatty_acids_in_lipids;Ratio_of_bisLallylic_bonds_to_total_fatty_acids_in_lipids;Serum_LA/PUFA;LA/PUFA;Serum_LA/PUFA;LA/PUFA;Serum_LA/PUFA;LA/PUFA;Ratio_of_bisLallylic_bonds_to_double_bonds_in_lipids;Ratio_of_bisLallylic_bonds_to_double_bonds_in_lipids;Ratio_of_bisLallylic_bonds_to_double_bonds_in_lipids;Ratio_of_bisLallylic_bonds_to_double_bonds_in_lipids;CH2_groups_to_double_bonds_ratio;Serum_LA/PUFA;LA/PUFA;Serum_LA/PUFA;Serum_LA/PUFA;Serum_LA/PUFA;LA/PUFA;Serum_LA/PUFA;LA/PUFA;Ratio_of_bisLallylic_bonds_to_double_bonds_in_lipids;Ratio_of_bisLallylic_bonds_to_total_fatty_acids_in_lipids;Ratio_of_bisLallylic_bonds_to_total_fatty_acids_in_lipids;Serum_LA/PUFA;LA/PUFA;Serum_LA/PUFA;LA/PUFA;Serum_LA/PUFA;LA/PUFA;Serum_LA/PUFA;LA/PUFA;	16:14966776;16:14966776;16:15129940;16:15129940;16:15129940;16:15148646;16:15148646;16:15150505;16:15150505;16:15160493;16:15160493;16:15172118;16:15172118;16:15174571;16:15174571;16:15179788;16:15179788;16:15255751;16:15255751;16:15303694;16:15314500;16:15356755;16:15369255;16:15378262;16:15378262;16:15378697;16:15379015;16:15379016;16:15380591;16:15380591;16:15381131;16:15383862;16:15385224;16:15388638;16:15389811;16:15392540;16:15397935;16:15400057;16:15400108;16:15400108;16:15401640;16:15401816;16:15405239;16:15407638;16:15413210;16:15460657;16:15470715;16:15470715;16:15499531;16:15499531;	rs140211531;rs140211531;rs3198697;rs3198697;rs3198697;rs11075253;rs11075253;rs12928099;rs12928099;rs542865170;rs542865170;rs11644601;rs11644601;rs4122352;rs4122352;rs35429473;rs35429473;rs66668909;rs66668909;rs13332426;rs199614016;rs115971103;rs12445665;rs2520864;rs2520864;rs1629212;rs2519445;rs2520861;rs200052968;rs200052968;rs200344054;rs2519381;rs201519603;rs117159627;rs183766207;rs200847569;rs1633626;rs3855915;rs3867518;rs3867518;rs191094017;rs79048822;rs4003159;rs372808134;rs201530135;rs200072376;rs149098976;rs149098976;rs141502961;rs141502961;	HDL_C;triglyc;HDL_C;TG;triglyc;HDL_C;triglyc;HDL_C;triglyc;HDL_C;triglyc;HDL_C;triglyc;HDL_C;triglyc;HDL_C;triglyc;HDL_C;triglyc;triglyc;HDL_C;triglyc;triglyc;HDL_C;triglyc;triglyc;triglyc;triglyc;HDL_C;triglyc;triglyc;triglyc;triglyc;triglyc;triglyc;triglyc;triglyc;triglyc;HDL_C;triglyc;triglyc;triglyc;triglyc;triglyc;triglyc;triglyc;HDL_C;triglyc;HDL_C;triglyc;	UKBB;UKBB;UKBB;Willer_et_al_2013;UKBB;UKBB;UKBB;UKBB;UKBB;UKBB;UKBB;UKBB;UKBB;UKBB;UKBB;UKBB;UKBB;UKBB;UKBB;UKBB;UKBB;UKBB;UKBB;UKBB;UKBB;UKBB;UKBB;UKBB;UKBB;UKBB;UKBB;UKBB;UKBB;UKBB;UKBB;UKBB;UKBB;UKBB;UKBB;UKBB;UKBB;UKBB;UKBB;UKBB;UKBB;UKBB;UKBB;UKBB;UKBB;UKBB;	16:15174571	rs4122352	15036113;15284840;15036737;15035602;15056976;15036494;15035602;15038117;15056976;15056648;15131076;15129970;15136685;15131076;15174571;15130594;15089676;15131076;15177695;15136685;15129970;	rs7200543;rs1629212;rs6498540;rs4985155;rs2280018;rs1741;rs4985155;rs1136001;rs2280018;rs12928099;rs1121;rs7200543;rs4985150;rs1121;rs4122352;rs6498540;rs56252725;rs1121;rs8060236;rs4985150;rs7200543;	Phosphatidylcholine_diacyl_C38:3;lysoPhosphatidylcholine_acyl_C20:3;lysoPhosphatidylcholine_acyl_C20:3;Plasma_omega-6_polyunsaturated_fatty_acid_levels_(gamma-linolenic_acid);Plasma_omega-6_polyunsaturated_fatty_acid_levels_(dihomo-gamma-linolenic_acid);Plasma_omega-6_polyunsaturated_fatty_acid_levels_(arachidonic_acid);Plasma_omega-6_polyunsaturated_fatty_acid_levels_(dihomo-gamma-linolenic_acid);Plasma_omega-6_polyunsaturated_fatty_acid_levels_(linoleic_acid);Plasma_omega-6_polyunsaturated_fatty_acid_levels_(linoleic_acid);Triglycerides;lysoPC_a_C20:3;PC_aa_C38:3;PC_ae_C42:1;lysoPC_a_C20:4;lysoPC_a_C26:0;PC_aa_C38:4;PC_ae_C42:3;lysoPC_a_C20:3;lysoPC_a_C20:3;PC_ae_C42:1;PC_aa_C38:3;	Draisma_et_al.;Draisma_et_al.;Draisma_et_al.;Guan_et_al.;Guan_et_al.;Guan_et_al.;Guan_et_al.;Guan_et_al.;Guan_et_al.;Klarin_et_al.;Lotta_et_al.;Lotta_et_al.;Lotta_et_al.;Lotta_et_al.;Lotta_et_al.;Lotta_et_al.;Lotta_et_al.;Lotta_et_al.;Lotta_et_al.;Lotta_et_al.;Lotta_et_al.;
16_2	16	13983993	16384653	S-VLDL-CE_percent	15150505	16:15150505:A:C	rs12928099	a	c	0.2846	0.0330026	0.00452025	2.855e-13	12.54	31	0.7617	No	NTAN1	PDXDC1	Biology	35	DHA;DHAbyFA;FAw3;FAw3byFA;HDL2-C;HDL-C;HDL-D;IDL-FC_percent;LAbyFA;L-HDL-C;L-HDL-CE;L-HDL-FC;L-HDL-L;L-HDL-P;L-HDL-PL;L-HDL-TG;MUFAbyFA;M-VLDL-CE_percent;M-VLDL-C_percent;M-VLDL-TG_percent;S-VLDL-CE_percent;S-VLDL-C_percent;S-VLDL-TG_percent;TGbyPG;UnsatDeg;VLDL-D;XL-HDL-C;XL-HDL-CE;XL-HDL-FC;XL-HDL-L;XL-HDL-P;XL-HDL-PL;XL-HDL-PL_percent;XS-VLDL-TG_percent;XXL-VLDL-CE_percent;	2	region_16_2_locus_1	upstream_gene_variant	NA	NA	NA	NA	NA	Serum Bis/DB (Kettunen J 2012); Serum LA/PUFA (Kettunen J 2012); CH2 groups to double bonds ratio (Kettunen J 2016); Double bonds in fatty acids (Kettunen J 2016); Ratio of bisLallylic bonds to double bonds in lipids (Kettunen J 2016); Ratio of bisLallylic bonds to total fatty acids in lipids (Kettunen J 2016); Bis/DB (Kettunen J 2012); LA/PUFA (Kettunen J 2012);	rs34614532;rs34614532;rs1741;rs14347;rs14347;rs3803573;rs16966953;rs16966953;rs8057053;rs8057053;rs4985155;rs72774845;rs4985154;rs1121;rs1121;rs16966947;rs4985154;rs1135999;rs9888789;rs9888789;rs1135999;rs4985123;rs34614532;rs2740;rs34955778;rs34614532;rs14347;rs2740;rs4122352;rs14347;rs4500751;rs12928099;rs12928099;rs6498541;rs3803573;rs3867518;rs1136001;rs16966952;rs11075253;rs11075253;rs4985124;rs4985124;rs1136001;rs4122352;rs34955778;rs34955778;rs16966952;rs62039480;rs3198697;rs3198697;rs11075253;rs11075253;rs35811052;rs12934835;rs4500751;rs4985152;rs12928099;rs6498541;rs16966947;rs77927814;rs4985124;rs4985150;rs35574015;rs16966953;rs55727637;rs4985124;rs11644601;rs11644601;rs12928099;rs4122352;rs4122352;rs3803575;rs4122352;rs12934815;rs4985152;rs12920234;rs11644601;rs11075253;rs34955778;rs34955778;rs11075253;rs4985148;rs72789541;rs72789542;rs72789542;rs72789541;rs7200543;rs8045034;rs8045034;rs4985155;rs4985155;rs11644601;rs11644601;rs77927814;rs7200543;rs11644601;rs6498540;rs34955778;rs1136001;rs1136001;rs72789541;rs72789542;rs35811052;rs35811052;rs12928099;rs12928099;rs1741;rs6498540;rs34955778;rs6498540;rs6498540;rs7200543;rs7200543;rs4985154;rs4985154;rs2740;rs2740;	Serum_LA/PUFA;LA/PUFA;Ratio_of_bisLallylic_bonds_to_total_fatty_acids_in_lipids;Serum_LA/PUFA;LA/PUFA;Ratio_of_bisLallylic_bonds_to_total_fatty_acids_in_lipids;Serum_LA/PUFA;LA/PUFA;Serum_LA/PUFA;LA/PUFA;Ratio_of_bisLallylic_bonds_to_double_bonds_in_lipids;Ratio_of_bisLallylic_bonds_to_double_bonds_in_lipids;Ratio_of_bisLallylic_bonds_to_total_fatty_acids_in_lipids;Ratio_of_bisLallylic_bonds_to_total_fatty_acids_in_lipids;Ratio_of_bisLallylic_bonds_to_double_bonds_in_lipids;Ratio_of_bisLallylic_bonds_to_total_fatty_acids_in_lipids;Ratio_of_bisLallylic_bonds_to_double_bonds_in_lipids;Ratio_of_bisLallylic_bonds_to_total_fatty_acids_in_lipids;Serum_LA/PUFA;LA/PUFA;Ratio_of_bisLallylic_bonds_to_double_bonds_in_lipids;Ratio_of_bisLallylic_bonds_to_double_bonds_in_lipids;Ratio_of_bisLallylic_bonds_to_total_fatty_acids_in_lipids;Ratio_of_bisLallylic_bonds_to_double_bonds_in_lipids;Ratio_of_bisLallylic_bonds_to_double_bonds_in_lipids;Ratio_of_bisLallylic_bonds_to_double_bonds_in_lipids;Ratio_of_bisLallylic_bonds_to_total_fatty_acids_in_lipids;Ratio_of_bisLallylic_bonds_to_total_fatty_acids_in_lipids;CH2_groups_to_double_bonds_ratio;Ratio_of_bisLallylic_bonds_to_double_bonds_in_lipids;Ratio_of_bisLallylic_bonds_to_total_fatty_acids_in_lipids;Serum_Bis/DB;Bis/DB;Ratio_of_bisLallylic_bonds_to_total_fatty_acids_in_lipids;Ratio_of_bisLallylic_bonds_to_double_bonds_in_lipids;Ratio_of_bisLallylic_bonds_to_double_bonds_in_lipids;Ratio_of_bisLallylic_bonds_to_total_fatty_acids_in_lipids;Ratio_of_bisLallylic_bonds_to_total_fatty_acids_in_lipids;Serum_LA/PUFA;LA/PUFA;Serum_LA/PUFA;LA/PUFA;Ratio_of_bisLallylic_bonds_to_double_bonds_in_lipids;Ratio_of_bisLallylic_bonds_to_double_bonds_in_lipids;Serum_Bis/DB;Bis/DB;Ratio_of_bisLallylic_bonds_to_double_bonds_in_lipids;Ratio_of_bisLallylic_bonds_to_double_bonds_in_lipids;Serum_LA/PUFA;LA/PUFA;Serum_Bis/DB;Bis/DB;Ratio_of_bisLallylic_bonds_to_double_bonds_in_lipids;Ratio_of_bisLallylic_bonds_to_double_bonds_in_lipids;Ratio_of_bisLallylic_bonds_to_double_bonds_in_lipids;Ratio_of_bisLallylic_bonds_to_double_bonds_in_lipids;Ratio_of_bisLallylic_bonds_to_total_fatty_acids_in_lipids;Ratio_of_bisLallylic_bonds_to_double_bonds_in_lipids;Ratio_of_bisLallylic_bonds_to_double_bonds_in_lipids;Ratio_of_bisLallylic_bonds_to_total_fatty_acids_in_lipids;Ratio_of_bisLallylic_bonds_to_total_fatty_acids_in_lipids;Ratio_of_bisLallylic_bonds_to_double_bonds_in_lipids;Ratio_of_bisLallylic_bonds_to_double_bonds_in_lipids;Ratio_of_bisLallylic_bonds_to_double_bonds_in_lipids;Ratio_of_bisLallylic_bonds_to_double_bonds_in_lipids;Ratio_of_bisLallylic_bonds_to_double_bonds_in_lipids;Serum_Bis/DB;Bis/DB;Ratio_of_bisLallylic_bonds_to_double_bonds_in_lipids;Serum_LA/PUFA;LA/PUFA;Ratio_of_bisLallylic_bonds_to_double_bonds_in_lipids;Ratio_of_bisLallylic_bonds_to_total_fatty_acids_in_lipids;Ratio_of_bisLallylic_bonds_to_double_bonds_in_lipids;Ratio_of_bisLallylic_bonds_to_total_fatty_acids_in_lipids;Ratio_of_bisLallylic_bonds_to_double_bonds_in_lipids;Ratio_of_bisLallylic_bonds_to_total_fatty_acids_in_lipids;Ratio_of_bisLallylic_bonds_to_double_bonds_in_lipids;Serum_LA/PUFA;LA/PUFA;Ratio_of_bisLallylic_bonds_to_total_fatty_acids_in_lipids;Ratio_of_bisLallylic_bonds_to_double_bonds_in_lipids;Ratio_of_bisLallylic_bonds_to_double_bonds_in_lipids;Ratio_of_bisLallylic_bonds_to_double_bonds_in_lipids;Ratio_of_bisLallylic_bonds_to_total_fatty_acids_in_lipids;Ratio_of_bisLallylic_bonds_to_total_fatty_acids_in_lipids;Ratio_of_bisLallylic_bonds_to_total_fatty_acids_in_lipids;Serum_LA/PUFA;LA/PUFA;Serum_LA/PUFA;LA/PUFA;Serum_LA/PUFA;LA/PUFA;Ratio_of_bisLallylic_bonds_to_double_bonds_in_lipids;Ratio_of_bisLallylic_bonds_to_double_bonds_in_lipids;Ratio_of_bisLallylic_bonds_to_double_bonds_in_lipids;Ratio_of_bisLallylic_bonds_to_double_bonds_in_lipids;CH2_groups_to_double_bonds_ratio;Serum_LA/PUFA;LA/PUFA;Serum_LA/PUFA;Serum_LA/PUFA;Serum_LA/PUFA;LA/PUFA;Serum_LA/PUFA;LA/PUFA;Ratio_of_bisLallylic_bonds_to_double_bonds_in_lipids;Ratio_of_bisLallylic_bonds_to_total_fatty_acids_in_lipids;Ratio_of_bisLallylic_bonds_to_total_fatty_acids_in_lipids;Serum_LA/PUFA;LA/PUFA;Serum_LA/PUFA;LA/PUFA;Serum_LA/PUFA;LA/PUFA;Serum_LA/PUFA;LA/PUFA;	16:14966776;16:14966776;16:15129940;16:15129940;16:15129940;16:15148646;16:15148646;16:15150505;16:15150505;16:15160493;16:15160493;16:15172118;16:15172118;16:15174571;16:15174571;16:15179788;16:15179788;16:15255751;16:15255751;16:15303694;16:15314500;16:15356755;16:15369255;16:15378262;16:15378262;16:15378697;16:15379015;16:15379016;16:15380591;16:15380591;16:15381131;16:15383862;16:15385224;16:15388638;16:15389811;16:15392540;16:15397935;16:15400057;16:15400108;16:15400108;16:15401640;16:15401816;16:15405239;16:15407638;16:15413210;16:15460657;16:15470715;16:15470715;16:15499531;16:15499531;	rs140211531;rs140211531;rs3198697;rs3198697;rs3198697;rs11075253;rs11075253;rs12928099;rs12928099;rs542865170;rs542865170;rs11644601;rs11644601;rs4122352;rs4122352;rs35429473;rs35429473;rs66668909;rs66668909;rs13332426;rs199614016;rs115971103;rs12445665;rs2520864;rs2520864;rs1629212;rs2519445;rs2520861;rs200052968;rs200052968;rs200344054;rs2519381;rs201519603;rs117159627;rs183766207;rs200847569;rs1633626;rs3855915;rs3867518;rs3867518;rs191094017;rs79048822;rs4003159;rs372808134;rs201530135;rs200072376;rs149098976;rs149098976;rs141502961;rs141502961;	HDL_C;triglyc;HDL_C;TG;triglyc;HDL_C;triglyc;HDL_C;triglyc;HDL_C;triglyc;HDL_C;triglyc;HDL_C;triglyc;HDL_C;triglyc;HDL_C;triglyc;triglyc;HDL_C;triglyc;triglyc;HDL_C;triglyc;triglyc;triglyc;triglyc;HDL_C;triglyc;triglyc;triglyc;triglyc;triglyc;triglyc;triglyc;triglyc;triglyc;HDL_C;triglyc;triglyc;triglyc;triglyc;triglyc;triglyc;triglyc;HDL_C;triglyc;HDL_C;triglyc;	UKBB;UKBB;UKBB;Willer_et_al_2013;UKBB;UKBB;UKBB;UKBB;UKBB;UKBB;UKBB;UKBB;UKBB;UKBB;UKBB;UKBB;UKBB;UKBB;UKBB;UKBB;UKBB;UKBB;UKBB;UKBB;UKBB;UKBB;UKBB;UKBB;UKBB;UKBB;UKBB;UKBB;UKBB;UKBB;UKBB;UKBB;UKBB;UKBB;UKBB;UKBB;UKBB;UKBB;UKBB;UKBB;UKBB;UKBB;UKBB;UKBB;UKBB;UKBB;	16:15174571	rs4122352	15036113;15284840;15036737;15035602;15056976;15036494;15035602;15038117;15056976;15056648;15131076;15129970;15136685;15131076;15174571;15130594;15089676;15131076;15177695;15136685;15129970;	rs7200543;rs1629212;rs6498540;rs4985155;rs2280018;rs1741;rs4985155;rs1136001;rs2280018;rs12928099;rs1121;rs7200543;rs4985150;rs1121;rs4122352;rs6498540;rs56252725;rs1121;rs8060236;rs4985150;rs7200543;	Phosphatidylcholine_diacyl_C38:3;lysoPhosphatidylcholine_acyl_C20:3;lysoPhosphatidylcholine_acyl_C20:3;Plasma_omega-6_polyunsaturated_fatty_acid_levels_(gamma-linolenic_acid);Plasma_omega-6_polyunsaturated_fatty_acid_levels_(dihomo-gamma-linolenic_acid);Plasma_omega-6_polyunsaturated_fatty_acid_levels_(arachidonic_acid);Plasma_omega-6_polyunsaturated_fatty_acid_levels_(dihomo-gamma-linolenic_acid);Plasma_omega-6_polyunsaturated_fatty_acid_levels_(linoleic_acid);Plasma_omega-6_polyunsaturated_fatty_acid_levels_(linoleic_acid);Triglycerides;lysoPC_a_C20:3;PC_aa_C38:3;PC_ae_C42:1;lysoPC_a_C20:4;lysoPC_a_C26:0;PC_aa_C38:4;PC_ae_C42:3;lysoPC_a_C20:3;lysoPC_a_C20:3;PC_ae_C42:1;PC_aa_C38:3;	Draisma_et_al.;Draisma_et_al.;Draisma_et_al.;Guan_et_al.;Guan_et_al.;Guan_et_al.;Guan_et_al.;Guan_et_al.;Guan_et_al.;Klarin_et_al.;Lotta_et_al.;Lotta_et_al.;Lotta_et_al.;Lotta_et_al.;Lotta_et_al.;Lotta_et_al.;Lotta_et_al.;Lotta_et_al.;Lotta_et_al.;Lotta_et_al.;Lotta_et_al.;
16_2	16	13983993	16384653	HDL-C	15150505	16:15150505:A:C	rs12928099	a	c	0.2852	0.0322807	0.00443226	3.262e-13	12.49	32	0.9417	No	NTAN1	PDXDC1	Biology	35	DHA;DHAbyFA;FAw3;FAw3byFA;HDL2-C;HDL-C;HDL-D;IDL-FC_percent;LAbyFA;L-HDL-C;L-HDL-CE;L-HDL-FC;L-HDL-L;L-HDL-P;L-HDL-PL;L-HDL-TG;MUFAbyFA;M-VLDL-CE_percent;M-VLDL-C_percent;M-VLDL-TG_percent;S-VLDL-CE_percent;S-VLDL-C_percent;S-VLDL-TG_percent;TGbyPG;UnsatDeg;VLDL-D;XL-HDL-C;XL-HDL-CE;XL-HDL-FC;XL-HDL-L;XL-HDL-P;XL-HDL-PL;XL-HDL-PL_percent;XS-VLDL-TG_percent;XXL-VLDL-CE_percent;	2	region_16_2_locus_1	upstream_gene_variant	NA	NA	NA	NA	NA	Serum Bis/DB (Kettunen J 2012); Serum LA/PUFA (Kettunen J 2012); CH2 groups to double bonds ratio (Kettunen J 2016); Double bonds in fatty acids (Kettunen J 2016); Ratio of bisLallylic bonds to double bonds in lipids (Kettunen J 2016); Ratio of bisLallylic bonds to total fatty acids in lipids (Kettunen J 2016); Bis/DB (Kettunen J 2012); LA/PUFA (Kettunen J 2012);	rs34614532;rs34614532;rs1741;rs14347;rs14347;rs3803573;rs16966953;rs16966953;rs8057053;rs8057053;rs4985155;rs72774845;rs4985154;rs1121;rs1121;rs16966947;rs4985154;rs1135999;rs9888789;rs9888789;rs1135999;rs4985123;rs34614532;rs2740;rs34955778;rs34614532;rs14347;rs2740;rs4122352;rs14347;rs4500751;rs12928099;rs12928099;rs6498541;rs3803573;rs3867518;rs1136001;rs16966952;rs11075253;rs11075253;rs4985124;rs4985124;rs1136001;rs4122352;rs34955778;rs34955778;rs16966952;rs62039480;rs3198697;rs3198697;rs11075253;rs11075253;rs35811052;rs12934835;rs4500751;rs4985152;rs12928099;rs6498541;rs16966947;rs77927814;rs4985124;rs4985150;rs35574015;rs16966953;rs55727637;rs4985124;rs11644601;rs11644601;rs12928099;rs4122352;rs4122352;rs3803575;rs4122352;rs12934815;rs4985152;rs12920234;rs11644601;rs11075253;rs34955778;rs34955778;rs11075253;rs4985148;rs72789541;rs72789542;rs72789542;rs72789541;rs7200543;rs8045034;rs8045034;rs4985155;rs4985155;rs11644601;rs11644601;rs77927814;rs7200543;rs11644601;rs6498540;rs34955778;rs1136001;rs1136001;rs72789541;rs72789542;rs35811052;rs35811052;rs12928099;rs12928099;rs1741;rs6498540;rs34955778;rs6498540;rs6498540;rs7200543;rs7200543;rs4985154;rs4985154;rs2740;rs2740;	Serum_LA/PUFA;LA/PUFA;Ratio_of_bisLallylic_bonds_to_total_fatty_acids_in_lipids;Serum_LA/PUFA;LA/PUFA;Ratio_of_bisLallylic_bonds_to_total_fatty_acids_in_lipids;Serum_LA/PUFA;LA/PUFA;Serum_LA/PUFA;LA/PUFA;Ratio_of_bisLallylic_bonds_to_double_bonds_in_lipids;Ratio_of_bisLallylic_bonds_to_double_bonds_in_lipids;Ratio_of_bisLallylic_bonds_to_total_fatty_acids_in_lipids;Ratio_of_bisLallylic_bonds_to_total_fatty_acids_in_lipids;Ratio_of_bisLallylic_bonds_to_double_bonds_in_lipids;Ratio_of_bisLallylic_bonds_to_total_fatty_acids_in_lipids;Ratio_of_bisLallylic_bonds_to_double_bonds_in_lipids;Ratio_of_bisLallylic_bonds_to_total_fatty_acids_in_lipids;Serum_LA/PUFA;LA/PUFA;Ratio_of_bisLallylic_bonds_to_double_bonds_in_lipids;Ratio_of_bisLallylic_bonds_to_double_bonds_in_lipids;Ratio_of_bisLallylic_bonds_to_total_fatty_acids_in_lipids;Ratio_of_bisLallylic_bonds_to_double_bonds_in_lipids;Ratio_of_bisLallylic_bonds_to_double_bonds_in_lipids;Ratio_of_bisLallylic_bonds_to_double_bonds_in_lipids;Ratio_of_bisLallylic_bonds_to_total_fatty_acids_in_lipids;Ratio_of_bisLallylic_bonds_to_total_fatty_acids_in_lipids;CH2_groups_to_double_bonds_ratio;Ratio_of_bisLallylic_bonds_to_double_bonds_in_lipids;Ratio_of_bisLallylic_bonds_to_total_fatty_acids_in_lipids;Serum_Bis/DB;Bis/DB;Ratio_of_bisLallylic_bonds_to_total_fatty_acids_in_lipids;Ratio_of_bisLallylic_bonds_to_double_bonds_in_lipids;Ratio_of_bisLallylic_bonds_to_double_bonds_in_lipids;Ratio_of_bisLallylic_bonds_to_total_fatty_acids_in_lipids;Ratio_of_bisLallylic_bonds_to_total_fatty_acids_in_lipids;Serum_LA/PUFA;LA/PUFA;Serum_LA/PUFA;LA/PUFA;Ratio_of_bisLallylic_bonds_to_double_bonds_in_lipids;Ratio_of_bisLallylic_bonds_to_double_bonds_in_lipids;Serum_Bis/DB;Bis/DB;Ratio_of_bisLallylic_bonds_to_double_bonds_in_lipids;Ratio_of_bisLallylic_bonds_to_double_bonds_in_lipids;Serum_LA/PUFA;LA/PUFA;Serum_Bis/DB;Bis/DB;Ratio_of_bisLallylic_bonds_to_double_bonds_in_lipids;Ratio_of_bisLallylic_bonds_to_double_bonds_in_lipids;Ratio_of_bisLallylic_bonds_to_double_bonds_in_lipids;Ratio_of_bisLallylic_bonds_to_double_bonds_in_lipids;Ratio_of_bisLallylic_bonds_to_total_fatty_acids_in_lipids;Ratio_of_bisLallylic_bonds_to_double_bonds_in_lipids;Ratio_of_bisLallylic_bonds_to_double_bonds_in_lipids;Ratio_of_bisLallylic_bonds_to_total_fatty_acids_in_lipids;Ratio_of_bisLallylic_bonds_to_total_fatty_acids_in_lipids;Ratio_of_bisLallylic_bonds_to_double_bonds_in_lipids;Ratio_of_bisLallylic_bonds_to_double_bonds_in_lipids;Ratio_of_bisLallylic_bonds_to_double_bonds_in_lipids;Ratio_of_bisLallylic_bonds_to_double_bonds_in_lipids;Ratio_of_bisLallylic_bonds_to_double_bonds_in_lipids;Serum_Bis/DB;Bis/DB;Ratio_of_bisLallylic_bonds_to_double_bonds_in_lipids;Serum_LA/PUFA;LA/PUFA;Ratio_of_bisLallylic_bonds_to_double_bonds_in_lipids;Ratio_of_bisLallylic_bonds_to_total_fatty_acids_in_lipids;Ratio_of_bisLallylic_bonds_to_double_bonds_in_lipids;Ratio_of_bisLallylic_bonds_to_total_fatty_acids_in_lipids;Ratio_of_bisLallylic_bonds_to_double_bonds_in_lipids;Ratio_of_bisLallylic_bonds_to_total_fatty_acids_in_lipids;Ratio_of_bisLallylic_bonds_to_double_bonds_in_lipids;Serum_LA/PUFA;LA/PUFA;Ratio_of_bisLallylic_bonds_to_total_fatty_acids_in_lipids;Ratio_of_bisLallylic_bonds_to_double_bonds_in_lipids;Ratio_of_bisLallylic_bonds_to_double_bonds_in_lipids;Ratio_of_bisLallylic_bonds_to_double_bonds_in_lipids;Ratio_of_bisLallylic_bonds_to_total_fatty_acids_in_lipids;Ratio_of_bisLallylic_bonds_to_total_fatty_acids_in_lipids;Ratio_of_bisLallylic_bonds_to_total_fatty_acids_in_lipids;Serum_LA/PUFA;LA/PUFA;Serum_LA/PUFA;LA/PUFA;Serum_LA/PUFA;LA/PUFA;Ratio_of_bisLallylic_bonds_to_double_bonds_in_lipids;Ratio_of_bisLallylic_bonds_to_double_bonds_in_lipids;Ratio_of_bisLallylic_bonds_to_double_bonds_in_lipids;Ratio_of_bisLallylic_bonds_to_double_bonds_in_lipids;CH2_groups_to_double_bonds_ratio;Serum_LA/PUFA;LA/PUFA;Serum_LA/PUFA;Serum_LA/PUFA;Serum_LA/PUFA;LA/PUFA;Serum_LA/PUFA;LA/PUFA;Ratio_of_bisLallylic_bonds_to_double_bonds_in_lipids;Ratio_of_bisLallylic_bonds_to_total_fatty_acids_in_lipids;Ratio_of_bisLallylic_bonds_to_total_fatty_acids_in_lipids;Serum_LA/PUFA;LA/PUFA;Serum_LA/PUFA;LA/PUFA;Serum_LA/PUFA;LA/PUFA;Serum_LA/PUFA;LA/PUFA;	16:14966776;16:14966776;16:15129940;16:15129940;16:15129940;16:15148646;16:15148646;16:15150505;16:15150505;16:15160493;16:15160493;16:15172118;16:15172118;16:15174571;16:15174571;16:15179788;16:15179788;16:15255751;16:15255751;16:15303694;16:15314500;16:15356755;16:15369255;16:15378262;16:15378262;16:15378697;16:15379015;16:15379016;16:15380591;16:15380591;16:15381131;16:15383862;16:15385224;16:15388638;16:15389811;16:15392540;16:15397935;16:15400057;16:15400108;16:15400108;16:15401640;16:15401816;16:15405239;16:15407638;16:15413210;16:15460657;16:15470715;16:15470715;16:15499531;16:15499531;	rs140211531;rs140211531;rs3198697;rs3198697;rs3198697;rs11075253;rs11075253;rs12928099;rs12928099;rs542865170;rs542865170;rs11644601;rs11644601;rs4122352;rs4122352;rs35429473;rs35429473;rs66668909;rs66668909;rs13332426;rs199614016;rs115971103;rs12445665;rs2520864;rs2520864;rs1629212;rs2519445;rs2520861;rs200052968;rs200052968;rs200344054;rs2519381;rs201519603;rs117159627;rs183766207;rs200847569;rs1633626;rs3855915;rs3867518;rs3867518;rs191094017;rs79048822;rs4003159;rs372808134;rs201530135;rs200072376;rs149098976;rs149098976;rs141502961;rs141502961;	HDL_C;triglyc;HDL_C;TG;triglyc;HDL_C;triglyc;HDL_C;triglyc;HDL_C;triglyc;HDL_C;triglyc;HDL_C;triglyc;HDL_C;triglyc;HDL_C;triglyc;triglyc;HDL_C;triglyc;triglyc;HDL_C;triglyc;triglyc;triglyc;triglyc;HDL_C;triglyc;triglyc;triglyc;triglyc;triglyc;triglyc;triglyc;triglyc;triglyc;HDL_C;triglyc;triglyc;triglyc;triglyc;triglyc;triglyc;triglyc;HDL_C;triglyc;HDL_C;triglyc;	UKBB;UKBB;UKBB;Willer_et_al_2013;UKBB;UKBB;UKBB;UKBB;UKBB;UKBB;UKBB;UKBB;UKBB;UKBB;UKBB;UKBB;UKBB;UKBB;UKBB;UKBB;UKBB;UKBB;UKBB;UKBB;UKBB;UKBB;UKBB;UKBB;UKBB;UKBB;UKBB;UKBB;UKBB;UKBB;UKBB;UKBB;UKBB;UKBB;UKBB;UKBB;UKBB;UKBB;UKBB;UKBB;UKBB;UKBB;UKBB;UKBB;UKBB;UKBB;	16:15174571	rs4122352	15036113;15284840;15036737;15035602;15056976;15036494;15035602;15038117;15056976;15056648;15131076;15129970;15136685;15131076;15174571;15130594;15089676;15131076;15177695;15136685;15129970;	rs7200543;rs1629212;rs6498540;rs4985155;rs2280018;rs1741;rs4985155;rs1136001;rs2280018;rs12928099;rs1121;rs7200543;rs4985150;rs1121;rs4122352;rs6498540;rs56252725;rs1121;rs8060236;rs4985150;rs7200543;	Phosphatidylcholine_diacyl_C38:3;lysoPhosphatidylcholine_acyl_C20:3;lysoPhosphatidylcholine_acyl_C20:3;Plasma_omega-6_polyunsaturated_fatty_acid_levels_(gamma-linolenic_acid);Plasma_omega-6_polyunsaturated_fatty_acid_levels_(dihomo-gamma-linolenic_acid);Plasma_omega-6_polyunsaturated_fatty_acid_levels_(arachidonic_acid);Plasma_omega-6_polyunsaturated_fatty_acid_levels_(dihomo-gamma-linolenic_acid);Plasma_omega-6_polyunsaturated_fatty_acid_levels_(linoleic_acid);Plasma_omega-6_polyunsaturated_fatty_acid_levels_(linoleic_acid);Triglycerides;lysoPC_a_C20:3;PC_aa_C38:3;PC_ae_C42:1;lysoPC_a_C20:4;lysoPC_a_C26:0;PC_aa_C38:4;PC_ae_C42:3;lysoPC_a_C20:3;lysoPC_a_C20:3;PC_ae_C42:1;PC_aa_C38:3;	Draisma_et_al.;Draisma_et_al.;Draisma_et_al.;Guan_et_al.;Guan_et_al.;Guan_et_al.;Guan_et_al.;Guan_et_al.;Guan_et_al.;Klarin_et_al.;Lotta_et_al.;Lotta_et_al.;Lotta_et_al.;Lotta_et_al.;Lotta_et_al.;Lotta_et_al.;Lotta_et_al.;Lotta_et_al.;Lotta_et_al.;Lotta_et_al.;Lotta_et_al.;
16_2	16	13983993	16384653	HDL-D	15172118	16:15172118:C:T	rs11644601	t	c	0.7126	-0.0395341	0.00445124	6.591e-19	18.18	32	0.8374	No	RRN3	PDXDC1	Biology	35	DHA;DHAbyFA;FAw3;FAw3byFA;HDL2-C;HDL-C;HDL-D;IDL-FC_percent;LAbyFA;L-HDL-C;L-HDL-CE;L-HDL-FC;L-HDL-L;L-HDL-P;L-HDL-PL;L-HDL-TG;MUFAbyFA;M-VLDL-CE_percent;M-VLDL-C_percent;M-VLDL-TG_percent;S-VLDL-CE_percent;S-VLDL-C_percent;S-VLDL-TG_percent;TGbyPG;UnsatDeg;VLDL-D;XL-HDL-C;XL-HDL-CE;XL-HDL-FC;XL-HDL-L;XL-HDL-P;XL-HDL-PL;XL-HDL-PL_percent;XS-VLDL-TG_percent;XXL-VLDL-CE_percent;	2	region_16_2_locus_1	intron_variant	NA	NA	NA	NA	Metabolite levels lipid measures (Kettunen J 2016);	Serum Bis/DB (Kettunen J 2012); Serum LA/PUFA (Kettunen J 2012); CH2 groups to double bonds ratio (Kettunen J 2016); Double bonds in fatty acids (Kettunen J 2016); Ratio of bisLallylic bonds to double bonds in lipids (Kettunen J 2016); Ratio of bisLallylic bonds to total fatty acids in lipids (Kettunen J 2016); Bis/DB (Kettunen J 2012); LA/PUFA (Kettunen J 2012);	rs34614532;rs34614532;rs1741;rs14347;rs14347;rs3803573;rs16966953;rs16966953;rs8057053;rs8057053;rs4985155;rs72774845;rs4985154;rs1121;rs1121;rs16966947;rs4985154;rs1135999;rs9888789;rs9888789;rs1135999;rs4985123;rs34614532;rs2740;rs34955778;rs34614532;rs14347;rs2740;rs4122352;rs14347;rs4500751;rs12928099;rs12928099;rs6498541;rs3803573;rs3867518;rs1136001;rs16966952;rs11075253;rs11075253;rs4985124;rs4985124;rs1136001;rs4122352;rs34955778;rs34955778;rs16966952;rs62039480;rs3198697;rs3198697;rs11075253;rs11075253;rs35811052;rs12934835;rs4500751;rs4985152;rs12928099;rs6498541;rs16966947;rs77927814;rs4985124;rs4985150;rs35574015;rs16966953;rs55727637;rs4985124;rs11644601;rs11644601;rs12928099;rs4122352;rs4122352;rs3803575;rs4122352;rs12934815;rs4985152;rs12920234;rs11644601;rs11075253;rs34955778;rs34955778;rs11075253;rs4985148;rs72789541;rs72789542;rs72789542;rs72789541;rs7200543;rs8045034;rs8045034;rs4985155;rs4985155;rs11644601;rs11644601;rs77927814;rs7200543;rs11644601;rs6498540;rs34955778;rs1136001;rs1136001;rs72789541;rs72789542;rs35811052;rs35811052;rs12928099;rs12928099;rs1741;rs6498540;rs34955778;rs6498540;rs6498540;rs7200543;rs7200543;rs4985154;rs4985154;rs2740;rs2740;	Serum_LA/PUFA;LA/PUFA;Ratio_of_bisLallylic_bonds_to_total_fatty_acids_in_lipids;Serum_LA/PUFA;LA/PUFA;Ratio_of_bisLallylic_bonds_to_total_fatty_acids_in_lipids;Serum_LA/PUFA;LA/PUFA;Serum_LA/PUFA;LA/PUFA;Ratio_of_bisLallylic_bonds_to_double_bonds_in_lipids;Ratio_of_bisLallylic_bonds_to_double_bonds_in_lipids;Ratio_of_bisLallylic_bonds_to_total_fatty_acids_in_lipids;Ratio_of_bisLallylic_bonds_to_total_fatty_acids_in_lipids;Ratio_of_bisLallylic_bonds_to_double_bonds_in_lipids;Ratio_of_bisLallylic_bonds_to_total_fatty_acids_in_lipids;Ratio_of_bisLallylic_bonds_to_double_bonds_in_lipids;Ratio_of_bisLallylic_bonds_to_total_fatty_acids_in_lipids;Serum_LA/PUFA;LA/PUFA;Ratio_of_bisLallylic_bonds_to_double_bonds_in_lipids;Ratio_of_bisLallylic_bonds_to_double_bonds_in_lipids;Ratio_of_bisLallylic_bonds_to_total_fatty_acids_in_lipids;Ratio_of_bisLallylic_bonds_to_double_bonds_in_lipids;Ratio_of_bisLallylic_bonds_to_double_bonds_in_lipids;Ratio_of_bisLallylic_bonds_to_double_bonds_in_lipids;Ratio_of_bisLallylic_bonds_to_total_fatty_acids_in_lipids;Ratio_of_bisLallylic_bonds_to_total_fatty_acids_in_lipids;CH2_groups_to_double_bonds_ratio;Ratio_of_bisLallylic_bonds_to_double_bonds_in_lipids;Ratio_of_bisLallylic_bonds_to_total_fatty_acids_in_lipids;Serum_Bis/DB;Bis/DB;Ratio_of_bisLallylic_bonds_to_total_fatty_acids_in_lipids;Ratio_of_bisLallylic_bonds_to_double_bonds_in_lipids;Ratio_of_bisLallylic_bonds_to_double_bonds_in_lipids;Ratio_of_bisLallylic_bonds_to_total_fatty_acids_in_lipids;Ratio_of_bisLallylic_bonds_to_total_fatty_acids_in_lipids;Serum_LA/PUFA;LA/PUFA;Serum_LA/PUFA;LA/PUFA;Ratio_of_bisLallylic_bonds_to_double_bonds_in_lipids;Ratio_of_bisLallylic_bonds_to_double_bonds_in_lipids;Serum_Bis/DB;Bis/DB;Ratio_of_bisLallylic_bonds_to_double_bonds_in_lipids;Ratio_of_bisLallylic_bonds_to_double_bonds_in_lipids;Serum_LA/PUFA;LA/PUFA;Serum_Bis/DB;Bis/DB;Ratio_of_bisLallylic_bonds_to_double_bonds_in_lipids;Ratio_of_bisLallylic_bonds_to_double_bonds_in_lipids;Ratio_of_bisLallylic_bonds_to_double_bonds_in_lipids;Ratio_of_bisLallylic_bonds_to_double_bonds_in_lipids;Ratio_of_bisLallylic_bonds_to_total_fatty_acids_in_lipids;Ratio_of_bisLallylic_bonds_to_double_bonds_in_lipids;Ratio_of_bisLallylic_bonds_to_double_bonds_in_lipids;Ratio_of_bisLallylic_bonds_to_total_fatty_acids_in_lipids;Ratio_of_bisLallylic_bonds_to_total_fatty_acids_in_lipids;Ratio_of_bisLallylic_bonds_to_double_bonds_in_lipids;Ratio_of_bisLallylic_bonds_to_double_bonds_in_lipids;Ratio_of_bisLallylic_bonds_to_double_bonds_in_lipids;Ratio_of_bisLallylic_bonds_to_double_bonds_in_lipids;Ratio_of_bisLallylic_bonds_to_double_bonds_in_lipids;Serum_Bis/DB;Bis/DB;Ratio_of_bisLallylic_bonds_to_double_bonds_in_lipids;Serum_LA/PUFA;LA/PUFA;Ratio_of_bisLallylic_bonds_to_double_bonds_in_lipids;Ratio_of_bisLallylic_bonds_to_total_fatty_acids_in_lipids;Ratio_of_bisLallylic_bonds_to_double_bonds_in_lipids;Ratio_of_bisLallylic_bonds_to_total_fatty_acids_in_lipids;Ratio_of_bisLallylic_bonds_to_double_bonds_in_lipids;Ratio_of_bisLallylic_bonds_to_total_fatty_acids_in_lipids;Ratio_of_bisLallylic_bonds_to_double_bonds_in_lipids;Serum_LA/PUFA;LA/PUFA;Ratio_of_bisLallylic_bonds_to_total_fatty_acids_in_lipids;Ratio_of_bisLallylic_bonds_to_double_bonds_in_lipids;Ratio_of_bisLallylic_bonds_to_double_bonds_in_lipids;Ratio_of_bisLallylic_bonds_to_double_bonds_in_lipids;Ratio_of_bisLallylic_bonds_to_total_fatty_acids_in_lipids;Ratio_of_bisLallylic_bonds_to_total_fatty_acids_in_lipids;Ratio_of_bisLallylic_bonds_to_total_fatty_acids_in_lipids;Serum_LA/PUFA;LA/PUFA;Serum_LA/PUFA;LA/PUFA;Serum_LA/PUFA;LA/PUFA;Ratio_of_bisLallylic_bonds_to_double_bonds_in_lipids;Ratio_of_bisLallylic_bonds_to_double_bonds_in_lipids;Ratio_of_bisLallylic_bonds_to_double_bonds_in_lipids;Ratio_of_bisLallylic_bonds_to_double_bonds_in_lipids;CH2_groups_to_double_bonds_ratio;Serum_LA/PUFA;LA/PUFA;Serum_LA/PUFA;Serum_LA/PUFA;Serum_LA/PUFA;LA/PUFA;Serum_LA/PUFA;LA/PUFA;Ratio_of_bisLallylic_bonds_to_double_bonds_in_lipids;Ratio_of_bisLallylic_bonds_to_total_fatty_acids_in_lipids;Ratio_of_bisLallylic_bonds_to_total_fatty_acids_in_lipids;Serum_LA/PUFA;LA/PUFA;Serum_LA/PUFA;LA/PUFA;Serum_LA/PUFA;LA/PUFA;Serum_LA/PUFA;LA/PUFA;	16:14966776;16:14966776;16:15129940;16:15129940;16:15129940;16:15148646;16:15148646;16:15150505;16:15150505;16:15160493;16:15160493;16:15172118;16:15172118;16:15174571;16:15174571;16:15179788;16:15179788;16:15255751;16:15255751;16:15303694;16:15314500;16:15356755;16:15369255;16:15378262;16:15378262;16:15378697;16:15379015;16:15379016;16:15380591;16:15380591;16:15381131;16:15383862;16:15385224;16:15388638;16:15389811;16:15392540;16:15397935;16:15400057;16:15400108;16:15400108;16:15401640;16:15401816;16:15405239;16:15407638;16:15413210;16:15460657;16:15470715;16:15470715;16:15499531;16:15499531;	rs140211531;rs140211531;rs3198697;rs3198697;rs3198697;rs11075253;rs11075253;rs12928099;rs12928099;rs542865170;rs542865170;rs11644601;rs11644601;rs4122352;rs4122352;rs35429473;rs35429473;rs66668909;rs66668909;rs13332426;rs199614016;rs115971103;rs12445665;rs2520864;rs2520864;rs1629212;rs2519445;rs2520861;rs200052968;rs200052968;rs200344054;rs2519381;rs201519603;rs117159627;rs183766207;rs200847569;rs1633626;rs3855915;rs3867518;rs3867518;rs191094017;rs79048822;rs4003159;rs372808134;rs201530135;rs200072376;rs149098976;rs149098976;rs141502961;rs141502961;	HDL_C;triglyc;HDL_C;TG;triglyc;HDL_C;triglyc;HDL_C;triglyc;HDL_C;triglyc;HDL_C;triglyc;HDL_C;triglyc;HDL_C;triglyc;HDL_C;triglyc;triglyc;HDL_C;triglyc;triglyc;HDL_C;triglyc;triglyc;triglyc;triglyc;HDL_C;triglyc;triglyc;triglyc;triglyc;triglyc;triglyc;triglyc;triglyc;triglyc;HDL_C;triglyc;triglyc;triglyc;triglyc;triglyc;triglyc;triglyc;HDL_C;triglyc;HDL_C;triglyc;	UKBB;UKBB;UKBB;Willer_et_al_2013;UKBB;UKBB;UKBB;UKBB;UKBB;UKBB;UKBB;UKBB;UKBB;UKBB;UKBB;UKBB;UKBB;UKBB;UKBB;UKBB;UKBB;UKBB;UKBB;UKBB;UKBB;UKBB;UKBB;UKBB;UKBB;UKBB;UKBB;UKBB;UKBB;UKBB;UKBB;UKBB;UKBB;UKBB;UKBB;UKBB;UKBB;UKBB;UKBB;UKBB;UKBB;UKBB;UKBB;UKBB;UKBB;UKBB;	16:15174571	rs4122352	15036113;15284840;15036737;15035602;15056976;15036494;15035602;15038117;15056976;15056648;15131076;15129970;15136685;15131076;15174571;15130594;15089676;15131076;15177695;15136685;15129970;	rs7200543;rs1629212;rs6498540;rs4985155;rs2280018;rs1741;rs4985155;rs1136001;rs2280018;rs12928099;rs1121;rs7200543;rs4985150;rs1121;rs4122352;rs6498540;rs56252725;rs1121;rs8060236;rs4985150;rs7200543;	Phosphatidylcholine_diacyl_C38:3;lysoPhosphatidylcholine_acyl_C20:3;lysoPhosphatidylcholine_acyl_C20:3;Plasma_omega-6_polyunsaturated_fatty_acid_levels_(gamma-linolenic_acid);Plasma_omega-6_polyunsaturated_fatty_acid_levels_(dihomo-gamma-linolenic_acid);Plasma_omega-6_polyunsaturated_fatty_acid_levels_(arachidonic_acid);Plasma_omega-6_polyunsaturated_fatty_acid_levels_(dihomo-gamma-linolenic_acid);Plasma_omega-6_polyunsaturated_fatty_acid_levels_(linoleic_acid);Plasma_omega-6_polyunsaturated_fatty_acid_levels_(linoleic_acid);Triglycerides;lysoPC_a_C20:3;PC_aa_C38:3;PC_ae_C42:1;lysoPC_a_C20:4;lysoPC_a_C26:0;PC_aa_C38:4;PC_ae_C42:3;lysoPC_a_C20:3;lysoPC_a_C20:3;PC_ae_C42:1;PC_aa_C38:3;	Draisma_et_al.;Draisma_et_al.;Draisma_et_al.;Guan_et_al.;Guan_et_al.;Guan_et_al.;Guan_et_al.;Guan_et_al.;Guan_et_al.;Klarin_et_al.;Lotta_et_al.;Lotta_et_al.;Lotta_et_al.;Lotta_et_al.;Lotta_et_al.;Lotta_et_al.;Lotta_et_al.;Lotta_et_al.;Lotta_et_al.;Lotta_et_al.;Lotta_et_al.;
16_2	16	13983993	16384653	L-HDL-CE	15172118	16:15172118:C:T	rs11644601	t	c	0.7126	-0.0332488	0.00444792	7.712e-14	13.11	32	0.8909	No	RRN3	PDXDC1	Biology	35	DHA;DHAbyFA;FAw3;FAw3byFA;HDL2-C;HDL-C;HDL-D;IDL-FC_percent;LAbyFA;L-HDL-C;L-HDL-CE;L-HDL-FC;L-HDL-L;L-HDL-P;L-HDL-PL;L-HDL-TG;MUFAbyFA;M-VLDL-CE_percent;M-VLDL-C_percent;M-VLDL-TG_percent;S-VLDL-CE_percent;S-VLDL-C_percent;S-VLDL-TG_percent;TGbyPG;UnsatDeg;VLDL-D;XL-HDL-C;XL-HDL-CE;XL-HDL-FC;XL-HDL-L;XL-HDL-P;XL-HDL-PL;XL-HDL-PL_percent;XS-VLDL-TG_percent;XXL-VLDL-CE_percent;	2	region_16_2_locus_1	intron_variant	NA	NA	NA	NA	Metabolite levels lipid measures (Kettunen J 2016);	Serum Bis/DB (Kettunen J 2012); Serum LA/PUFA (Kettunen J 2012); CH2 groups to double bonds ratio (Kettunen J 2016); Double bonds in fatty acids (Kettunen J 2016); Ratio of bisLallylic bonds to double bonds in lipids (Kettunen J 2016); Ratio of bisLallylic bonds to total fatty acids in lipids (Kettunen J 2016); Bis/DB (Kettunen J 2012); LA/PUFA (Kettunen J 2012);	rs34614532;rs34614532;rs1741;rs14347;rs14347;rs3803573;rs16966953;rs16966953;rs8057053;rs8057053;rs4985155;rs72774845;rs4985154;rs1121;rs1121;rs16966947;rs4985154;rs1135999;rs9888789;rs9888789;rs1135999;rs4985123;rs34614532;rs2740;rs34955778;rs34614532;rs14347;rs2740;rs4122352;rs14347;rs4500751;rs12928099;rs12928099;rs6498541;rs3803573;rs3867518;rs1136001;rs16966952;rs11075253;rs11075253;rs4985124;rs4985124;rs1136001;rs4122352;rs34955778;rs34955778;rs16966952;rs62039480;rs3198697;rs3198697;rs11075253;rs11075253;rs35811052;rs12934835;rs4500751;rs4985152;rs12928099;rs6498541;rs16966947;rs77927814;rs4985124;rs4985150;rs35574015;rs16966953;rs55727637;rs4985124;rs11644601;rs11644601;rs12928099;rs4122352;rs4122352;rs3803575;rs4122352;rs12934815;rs4985152;rs12920234;rs11644601;rs11075253;rs34955778;rs34955778;rs11075253;rs4985148;rs72789541;rs72789542;rs72789542;rs72789541;rs7200543;rs8045034;rs8045034;rs4985155;rs4985155;rs11644601;rs11644601;rs77927814;rs7200543;rs11644601;rs6498540;rs34955778;rs1136001;rs1136001;rs72789541;rs72789542;rs35811052;rs35811052;rs12928099;rs12928099;rs1741;rs6498540;rs34955778;rs6498540;rs6498540;rs7200543;rs7200543;rs4985154;rs4985154;rs2740;rs2740;	Serum_LA/PUFA;LA/PUFA;Ratio_of_bisLallylic_bonds_to_total_fatty_acids_in_lipids;Serum_LA/PUFA;LA/PUFA;Ratio_of_bisLallylic_bonds_to_total_fatty_acids_in_lipids;Serum_LA/PUFA;LA/PUFA;Serum_LA/PUFA;LA/PUFA;Ratio_of_bisLallylic_bonds_to_double_bonds_in_lipids;Ratio_of_bisLallylic_bonds_to_double_bonds_in_lipids;Ratio_of_bisLallylic_bonds_to_total_fatty_acids_in_lipids;Ratio_of_bisLallylic_bonds_to_total_fatty_acids_in_lipids;Ratio_of_bisLallylic_bonds_to_double_bonds_in_lipids;Ratio_of_bisLallylic_bonds_to_total_fatty_acids_in_lipids;Ratio_of_bisLallylic_bonds_to_double_bonds_in_lipids;Ratio_of_bisLallylic_bonds_to_total_fatty_acids_in_lipids;Serum_LA/PUFA;LA/PUFA;Ratio_of_bisLallylic_bonds_to_double_bonds_in_lipids;Ratio_of_bisLallylic_bonds_to_double_bonds_in_lipids;Ratio_of_bisLallylic_bonds_to_total_fatty_acids_in_lipids;Ratio_of_bisLallylic_bonds_to_double_bonds_in_lipids;Ratio_of_bisLallylic_bonds_to_double_bonds_in_lipids;Ratio_of_bisLallylic_bonds_to_double_bonds_in_lipids;Ratio_of_bisLallylic_bonds_to_total_fatty_acids_in_lipids;Ratio_of_bisLallylic_bonds_to_total_fatty_acids_in_lipids;CH2_groups_to_double_bonds_ratio;Ratio_of_bisLallylic_bonds_to_double_bonds_in_lipids;Ratio_of_bisLallylic_bonds_to_total_fatty_acids_in_lipids;Serum_Bis/DB;Bis/DB;Ratio_of_bisLallylic_bonds_to_total_fatty_acids_in_lipids;Ratio_of_bisLallylic_bonds_to_double_bonds_in_lipids;Ratio_of_bisLallylic_bonds_to_double_bonds_in_lipids;Ratio_of_bisLallylic_bonds_to_total_fatty_acids_in_lipids;Ratio_of_bisLallylic_bonds_to_total_fatty_acids_in_lipids;Serum_LA/PUFA;LA/PUFA;Serum_LA/PUFA;LA/PUFA;Ratio_of_bisLallylic_bonds_to_double_bonds_in_lipids;Ratio_of_bisLallylic_bonds_to_double_bonds_in_lipids;Serum_Bis/DB;Bis/DB;Ratio_of_bisLallylic_bonds_to_double_bonds_in_lipids;Ratio_of_bisLallylic_bonds_to_double_bonds_in_lipids;Serum_LA/PUFA;LA/PUFA;Serum_Bis/DB;Bis/DB;Ratio_of_bisLallylic_bonds_to_double_bonds_in_lipids;Ratio_of_bisLallylic_bonds_to_double_bonds_in_lipids;Ratio_of_bisLallylic_bonds_to_double_bonds_in_lipids;Ratio_of_bisLallylic_bonds_to_double_bonds_in_lipids;Ratio_of_bisLallylic_bonds_to_total_fatty_acids_in_lipids;Ratio_of_bisLallylic_bonds_to_double_bonds_in_lipids;Ratio_of_bisLallylic_bonds_to_double_bonds_in_lipids;Ratio_of_bisLallylic_bonds_to_total_fatty_acids_in_lipids;Ratio_of_bisLallylic_bonds_to_total_fatty_acids_in_lipids;Ratio_of_bisLallylic_bonds_to_double_bonds_in_lipids;Ratio_of_bisLallylic_bonds_to_double_bonds_in_lipids;Ratio_of_bisLallylic_bonds_to_double_bonds_in_lipids;Ratio_of_bisLallylic_bonds_to_double_bonds_in_lipids;Ratio_of_bisLallylic_bonds_to_double_bonds_in_lipids;Serum_Bis/DB;Bis/DB;Ratio_of_bisLallylic_bonds_to_double_bonds_in_lipids;Serum_LA/PUFA;LA/PUFA;Ratio_of_bisLallylic_bonds_to_double_bonds_in_lipids;Ratio_of_bisLallylic_bonds_to_total_fatty_acids_in_lipids;Ratio_of_bisLallylic_bonds_to_double_bonds_in_lipids;Ratio_of_bisLallylic_bonds_to_total_fatty_acids_in_lipids;Ratio_of_bisLallylic_bonds_to_double_bonds_in_lipids;Ratio_of_bisLallylic_bonds_to_total_fatty_acids_in_lipids;Ratio_of_bisLallylic_bonds_to_double_bonds_in_lipids;Serum_LA/PUFA;LA/PUFA;Ratio_of_bisLallylic_bonds_to_total_fatty_acids_in_lipids;Ratio_of_bisLallylic_bonds_to_double_bonds_in_lipids;Ratio_of_bisLallylic_bonds_to_double_bonds_in_lipids;Ratio_of_bisLallylic_bonds_to_double_bonds_in_lipids;Ratio_of_bisLallylic_bonds_to_total_fatty_acids_in_lipids;Ratio_of_bisLallylic_bonds_to_total_fatty_acids_in_lipids;Ratio_of_bisLallylic_bonds_to_total_fatty_acids_in_lipids;Serum_LA/PUFA;LA/PUFA;Serum_LA/PUFA;LA/PUFA;Serum_LA/PUFA;LA/PUFA;Ratio_of_bisLallylic_bonds_to_double_bonds_in_lipids;Ratio_of_bisLallylic_bonds_to_double_bonds_in_lipids;Ratio_of_bisLallylic_bonds_to_double_bonds_in_lipids;Ratio_of_bisLallylic_bonds_to_double_bonds_in_lipids;CH2_groups_to_double_bonds_ratio;Serum_LA/PUFA;LA/PUFA;Serum_LA/PUFA;Serum_LA/PUFA;Serum_LA/PUFA;LA/PUFA;Serum_LA/PUFA;LA/PUFA;Ratio_of_bisLallylic_bonds_to_double_bonds_in_lipids;Ratio_of_bisLallylic_bonds_to_total_fatty_acids_in_lipids;Ratio_of_bisLallylic_bonds_to_total_fatty_acids_in_lipids;Serum_LA/PUFA;LA/PUFA;Serum_LA/PUFA;LA/PUFA;Serum_LA/PUFA;LA/PUFA;Serum_LA/PUFA;LA/PUFA;	16:14966776;16:14966776;16:15129940;16:15129940;16:15129940;16:15148646;16:15148646;16:15150505;16:15150505;16:15160493;16:15160493;16:15172118;16:15172118;16:15174571;16:15174571;16:15179788;16:15179788;16:15255751;16:15255751;16:15303694;16:15314500;16:15356755;16:15369255;16:15378262;16:15378262;16:15378697;16:15379015;16:15379016;16:15380591;16:15380591;16:15381131;16:15383862;16:15385224;16:15388638;16:15389811;16:15392540;16:15397935;16:15400057;16:15400108;16:15400108;16:15401640;16:15401816;16:15405239;16:15407638;16:15413210;16:15460657;16:15470715;16:15470715;16:15499531;16:15499531;	rs140211531;rs140211531;rs3198697;rs3198697;rs3198697;rs11075253;rs11075253;rs12928099;rs12928099;rs542865170;rs542865170;rs11644601;rs11644601;rs4122352;rs4122352;rs35429473;rs35429473;rs66668909;rs66668909;rs13332426;rs199614016;rs115971103;rs12445665;rs2520864;rs2520864;rs1629212;rs2519445;rs2520861;rs200052968;rs200052968;rs200344054;rs2519381;rs201519603;rs117159627;rs183766207;rs200847569;rs1633626;rs3855915;rs3867518;rs3867518;rs191094017;rs79048822;rs4003159;rs372808134;rs201530135;rs200072376;rs149098976;rs149098976;rs141502961;rs141502961;	HDL_C;triglyc;HDL_C;TG;triglyc;HDL_C;triglyc;HDL_C;triglyc;HDL_C;triglyc;HDL_C;triglyc;HDL_C;triglyc;HDL_C;triglyc;HDL_C;triglyc;triglyc;HDL_C;triglyc;triglyc;HDL_C;triglyc;triglyc;triglyc;triglyc;HDL_C;triglyc;triglyc;triglyc;triglyc;triglyc;triglyc;triglyc;triglyc;triglyc;HDL_C;triglyc;triglyc;triglyc;triglyc;triglyc;triglyc;triglyc;HDL_C;triglyc;HDL_C;triglyc;	UKBB;UKBB;UKBB;Willer_et_al_2013;UKBB;UKBB;UKBB;UKBB;UKBB;UKBB;UKBB;UKBB;UKBB;UKBB;UKBB;UKBB;UKBB;UKBB;UKBB;UKBB;UKBB;UKBB;UKBB;UKBB;UKBB;UKBB;UKBB;UKBB;UKBB;UKBB;UKBB;UKBB;UKBB;UKBB;UKBB;UKBB;UKBB;UKBB;UKBB;UKBB;UKBB;UKBB;UKBB;UKBB;UKBB;UKBB;UKBB;UKBB;UKBB;UKBB;	16:15174571	rs4122352	15036113;15284840;15036737;15035602;15056976;15036494;15035602;15038117;15056976;15056648;15131076;15129970;15136685;15131076;15174571;15130594;15089676;15131076;15177695;15136685;15129970;	rs7200543;rs1629212;rs6498540;rs4985155;rs2280018;rs1741;rs4985155;rs1136001;rs2280018;rs12928099;rs1121;rs7200543;rs4985150;rs1121;rs4122352;rs6498540;rs56252725;rs1121;rs8060236;rs4985150;rs7200543;	Phosphatidylcholine_diacyl_C38:3;lysoPhosphatidylcholine_acyl_C20:3;lysoPhosphatidylcholine_acyl_C20:3;Plasma_omega-6_polyunsaturated_fatty_acid_levels_(gamma-linolenic_acid);Plasma_omega-6_polyunsaturated_fatty_acid_levels_(dihomo-gamma-linolenic_acid);Plasma_omega-6_polyunsaturated_fatty_acid_levels_(arachidonic_acid);Plasma_omega-6_polyunsaturated_fatty_acid_levels_(dihomo-gamma-linolenic_acid);Plasma_omega-6_polyunsaturated_fatty_acid_levels_(linoleic_acid);Plasma_omega-6_polyunsaturated_fatty_acid_levels_(linoleic_acid);Triglycerides;lysoPC_a_C20:3;PC_aa_C38:3;PC_ae_C42:1;lysoPC_a_C20:4;lysoPC_a_C26:0;PC_aa_C38:4;PC_ae_C42:3;lysoPC_a_C20:3;lysoPC_a_C20:3;PC_ae_C42:1;PC_aa_C38:3;	Draisma_et_al.;Draisma_et_al.;Draisma_et_al.;Guan_et_al.;Guan_et_al.;Guan_et_al.;Guan_et_al.;Guan_et_al.;Guan_et_al.;Klarin_et_al.;Lotta_et_al.;Lotta_et_al.;Lotta_et_al.;Lotta_et_al.;Lotta_et_al.;Lotta_et_al.;Lotta_et_al.;Lotta_et_al.;Lotta_et_al.;Lotta_et_al.;Lotta_et_al.;
16_2	16	13983993	16384653	XL-HDL-PL_percent	15172118	16:15172118:C:T	rs11644601	t	c	0.7117	-0.0280196	0.0044471	2.964e-10	9.53	32	0.7834	No	RRN3	PDXDC1	Biology	35	DHA;DHAbyFA;FAw3;FAw3byFA;HDL2-C;HDL-C;HDL-D;IDL-FC_percent;LAbyFA;L-HDL-C;L-HDL-CE;L-HDL-FC;L-HDL-L;L-HDL-P;L-HDL-PL;L-HDL-TG;MUFAbyFA;M-VLDL-CE_percent;M-VLDL-C_percent;M-VLDL-TG_percent;S-VLDL-CE_percent;S-VLDL-C_percent;S-VLDL-TG_percent;TGbyPG;UnsatDeg;VLDL-D;XL-HDL-C;XL-HDL-CE;XL-HDL-FC;XL-HDL-L;XL-HDL-P;XL-HDL-PL;XL-HDL-PL_percent;XS-VLDL-TG_percent;XXL-VLDL-CE_percent;	2	region_16_2_locus_1	intron_variant	NA	NA	NA	NA	Metabolite levels lipid measures (Kettunen J 2016);	Serum Bis/DB (Kettunen J 2012); Serum LA/PUFA (Kettunen J 2012); CH2 groups to double bonds ratio (Kettunen J 2016); Double bonds in fatty acids (Kettunen J 2016); Ratio of bisLallylic bonds to double bonds in lipids (Kettunen J 2016); Ratio of bisLallylic bonds to total fatty acids in lipids (Kettunen J 2016); Bis/DB (Kettunen J 2012); LA/PUFA (Kettunen J 2012);	rs34614532;rs34614532;rs1741;rs14347;rs14347;rs3803573;rs16966953;rs16966953;rs8057053;rs8057053;rs4985155;rs72774845;rs4985154;rs1121;rs1121;rs16966947;rs4985154;rs1135999;rs9888789;rs9888789;rs1135999;rs4985123;rs34614532;rs2740;rs34955778;rs34614532;rs14347;rs2740;rs4122352;rs14347;rs4500751;rs12928099;rs12928099;rs6498541;rs3803573;rs3867518;rs1136001;rs16966952;rs11075253;rs11075253;rs4985124;rs4985124;rs1136001;rs4122352;rs34955778;rs34955778;rs16966952;rs62039480;rs3198697;rs3198697;rs11075253;rs11075253;rs35811052;rs12934835;rs4500751;rs4985152;rs12928099;rs6498541;rs16966947;rs77927814;rs4985124;rs4985150;rs35574015;rs16966953;rs55727637;rs4985124;rs11644601;rs11644601;rs12928099;rs4122352;rs4122352;rs3803575;rs4122352;rs12934815;rs4985152;rs12920234;rs11644601;rs11075253;rs34955778;rs34955778;rs11075253;rs4985148;rs72789541;rs72789542;rs72789542;rs72789541;rs7200543;rs8045034;rs8045034;rs4985155;rs4985155;rs11644601;rs11644601;rs77927814;rs7200543;rs11644601;rs6498540;rs34955778;rs1136001;rs1136001;rs72789541;rs72789542;rs35811052;rs35811052;rs12928099;rs12928099;rs1741;rs6498540;rs34955778;rs6498540;rs6498540;rs7200543;rs7200543;rs4985154;rs4985154;rs2740;rs2740;	Serum_LA/PUFA;LA/PUFA;Ratio_of_bisLallylic_bonds_to_total_fatty_acids_in_lipids;Serum_LA/PUFA;LA/PUFA;Ratio_of_bisLallylic_bonds_to_total_fatty_acids_in_lipids;Serum_LA/PUFA;LA/PUFA;Serum_LA/PUFA;LA/PUFA;Ratio_of_bisLallylic_bonds_to_double_bonds_in_lipids;Ratio_of_bisLallylic_bonds_to_double_bonds_in_lipids;Ratio_of_bisLallylic_bonds_to_total_fatty_acids_in_lipids;Ratio_of_bisLallylic_bonds_to_total_fatty_acids_in_lipids;Ratio_of_bisLallylic_bonds_to_double_bonds_in_lipids;Ratio_of_bisLallylic_bonds_to_total_fatty_acids_in_lipids;Ratio_of_bisLallylic_bonds_to_double_bonds_in_lipids;Ratio_of_bisLallylic_bonds_to_total_fatty_acids_in_lipids;Serum_LA/PUFA;LA/PUFA;Ratio_of_bisLallylic_bonds_to_double_bonds_in_lipids;Ratio_of_bisLallylic_bonds_to_double_bonds_in_lipids;Ratio_of_bisLallylic_bonds_to_total_fatty_acids_in_lipids;Ratio_of_bisLallylic_bonds_to_double_bonds_in_lipids;Ratio_of_bisLallylic_bonds_to_double_bonds_in_lipids;Ratio_of_bisLallylic_bonds_to_double_bonds_in_lipids;Ratio_of_bisLallylic_bonds_to_total_fatty_acids_in_lipids;Ratio_of_bisLallylic_bonds_to_total_fatty_acids_in_lipids;CH2_groups_to_double_bonds_ratio;Ratio_of_bisLallylic_bonds_to_double_bonds_in_lipids;Ratio_of_bisLallylic_bonds_to_total_fatty_acids_in_lipids;Serum_Bis/DB;Bis/DB;Ratio_of_bisLallylic_bonds_to_total_fatty_acids_in_lipids;Ratio_of_bisLallylic_bonds_to_double_bonds_in_lipids;Ratio_of_bisLallylic_bonds_to_double_bonds_in_lipids;Ratio_of_bisLallylic_bonds_to_total_fatty_acids_in_lipids;Ratio_of_bisLallylic_bonds_to_total_fatty_acids_in_lipids;Serum_LA/PUFA;LA/PUFA;Serum_LA/PUFA;LA/PUFA;Ratio_of_bisLallylic_bonds_to_double_bonds_in_lipids;Ratio_of_bisLallylic_bonds_to_double_bonds_in_lipids;Serum_Bis/DB;Bis/DB;Ratio_of_bisLallylic_bonds_to_double_bonds_in_lipids;Ratio_of_bisLallylic_bonds_to_double_bonds_in_lipids;Serum_LA/PUFA;LA/PUFA;Serum_Bis/DB;Bis/DB;Ratio_of_bisLallylic_bonds_to_double_bonds_in_lipids;Ratio_of_bisLallylic_bonds_to_double_bonds_in_lipids;Ratio_of_bisLallylic_bonds_to_double_bonds_in_lipids;Ratio_of_bisLallylic_bonds_to_double_bonds_in_lipids;Ratio_of_bisLallylic_bonds_to_total_fatty_acids_in_lipids;Ratio_of_bisLallylic_bonds_to_double_bonds_in_lipids;Ratio_of_bisLallylic_bonds_to_double_bonds_in_lipids;Ratio_of_bisLallylic_bonds_to_total_fatty_acids_in_lipids;Ratio_of_bisLallylic_bonds_to_total_fatty_acids_in_lipids;Ratio_of_bisLallylic_bonds_to_double_bonds_in_lipids;Ratio_of_bisLallylic_bonds_to_double_bonds_in_lipids;Ratio_of_bisLallylic_bonds_to_double_bonds_in_lipids;Ratio_of_bisLallylic_bonds_to_double_bonds_in_lipids;Ratio_of_bisLallylic_bonds_to_double_bonds_in_lipids;Serum_Bis/DB;Bis/DB;Ratio_of_bisLallylic_bonds_to_double_bonds_in_lipids;Serum_LA/PUFA;LA/PUFA;Ratio_of_bisLallylic_bonds_to_double_bonds_in_lipids;Ratio_of_bisLallylic_bonds_to_total_fatty_acids_in_lipids;Ratio_of_bisLallylic_bonds_to_double_bonds_in_lipids;Ratio_of_bisLallylic_bonds_to_total_fatty_acids_in_lipids;Ratio_of_bisLallylic_bonds_to_double_bonds_in_lipids;Ratio_of_bisLallylic_bonds_to_total_fatty_acids_in_lipids;Ratio_of_bisLallylic_bonds_to_double_bonds_in_lipids;Serum_LA/PUFA;LA/PUFA;Ratio_of_bisLallylic_bonds_to_total_fatty_acids_in_lipids;Ratio_of_bisLallylic_bonds_to_double_bonds_in_lipids;Ratio_of_bisLallylic_bonds_to_double_bonds_in_lipids;Ratio_of_bisLallylic_bonds_to_double_bonds_in_lipids;Ratio_of_bisLallylic_bonds_to_total_fatty_acids_in_lipids;Ratio_of_bisLallylic_bonds_to_total_fatty_acids_in_lipids;Ratio_of_bisLallylic_bonds_to_total_fatty_acids_in_lipids;Serum_LA/PUFA;LA/PUFA;Serum_LA/PUFA;LA/PUFA;Serum_LA/PUFA;LA/PUFA;Ratio_of_bisLallylic_bonds_to_double_bonds_in_lipids;Ratio_of_bisLallylic_bonds_to_double_bonds_in_lipids;Ratio_of_bisLallylic_bonds_to_double_bonds_in_lipids;Ratio_of_bisLallylic_bonds_to_double_bonds_in_lipids;CH2_groups_to_double_bonds_ratio;Serum_LA/PUFA;LA/PUFA;Serum_LA/PUFA;Serum_LA/PUFA;Serum_LA/PUFA;LA/PUFA;Serum_LA/PUFA;LA/PUFA;Ratio_of_bisLallylic_bonds_to_double_bonds_in_lipids;Ratio_of_bisLallylic_bonds_to_total_fatty_acids_in_lipids;Ratio_of_bisLallylic_bonds_to_total_fatty_acids_in_lipids;Serum_LA/PUFA;LA/PUFA;Serum_LA/PUFA;LA/PUFA;Serum_LA/PUFA;LA/PUFA;Serum_LA/PUFA;LA/PUFA;	16:14966776;16:14966776;16:15129940;16:15129940;16:15129940;16:15148646;16:15148646;16:15150505;16:15150505;16:15160493;16:15160493;16:15172118;16:15172118;16:15174571;16:15174571;16:15179788;16:15179788;16:15255751;16:15255751;16:15303694;16:15314500;16:15356755;16:15369255;16:15378262;16:15378262;16:15378697;16:15379015;16:15379016;16:15380591;16:15380591;16:15381131;16:15383862;16:15385224;16:15388638;16:15389811;16:15392540;16:15397935;16:15400057;16:15400108;16:15400108;16:15401640;16:15401816;16:15405239;16:15407638;16:15413210;16:15460657;16:15470715;16:15470715;16:15499531;16:15499531;	rs140211531;rs140211531;rs3198697;rs3198697;rs3198697;rs11075253;rs11075253;rs12928099;rs12928099;rs542865170;rs542865170;rs11644601;rs11644601;rs4122352;rs4122352;rs35429473;rs35429473;rs66668909;rs66668909;rs13332426;rs199614016;rs115971103;rs12445665;rs2520864;rs2520864;rs1629212;rs2519445;rs2520861;rs200052968;rs200052968;rs200344054;rs2519381;rs201519603;rs117159627;rs183766207;rs200847569;rs1633626;rs3855915;rs3867518;rs3867518;rs191094017;rs79048822;rs4003159;rs372808134;rs201530135;rs200072376;rs149098976;rs149098976;rs141502961;rs141502961;	HDL_C;triglyc;HDL_C;TG;triglyc;HDL_C;triglyc;HDL_C;triglyc;HDL_C;triglyc;HDL_C;triglyc;HDL_C;triglyc;HDL_C;triglyc;HDL_C;triglyc;triglyc;HDL_C;triglyc;triglyc;HDL_C;triglyc;triglyc;triglyc;triglyc;HDL_C;triglyc;triglyc;triglyc;triglyc;triglyc;triglyc;triglyc;triglyc;triglyc;HDL_C;triglyc;triglyc;triglyc;triglyc;triglyc;triglyc;triglyc;HDL_C;triglyc;HDL_C;triglyc;	UKBB;UKBB;UKBB;Willer_et_al_2013;UKBB;UKBB;UKBB;UKBB;UKBB;UKBB;UKBB;UKBB;UKBB;UKBB;UKBB;UKBB;UKBB;UKBB;UKBB;UKBB;UKBB;UKBB;UKBB;UKBB;UKBB;UKBB;UKBB;UKBB;UKBB;UKBB;UKBB;UKBB;UKBB;UKBB;UKBB;UKBB;UKBB;UKBB;UKBB;UKBB;UKBB;UKBB;UKBB;UKBB;UKBB;UKBB;UKBB;UKBB;UKBB;UKBB;	16:15174571	rs4122352	15036113;15284840;15036737;15035602;15056976;15036494;15035602;15038117;15056976;15056648;15131076;15129970;15136685;15131076;15174571;15130594;15089676;15131076;15177695;15136685;15129970;	rs7200543;rs1629212;rs6498540;rs4985155;rs2280018;rs1741;rs4985155;rs1136001;rs2280018;rs12928099;rs1121;rs7200543;rs4985150;rs1121;rs4122352;rs6498540;rs56252725;rs1121;rs8060236;rs4985150;rs7200543;	Phosphatidylcholine_diacyl_C38:3;lysoPhosphatidylcholine_acyl_C20:3;lysoPhosphatidylcholine_acyl_C20:3;Plasma_omega-6_polyunsaturated_fatty_acid_levels_(gamma-linolenic_acid);Plasma_omega-6_polyunsaturated_fatty_acid_levels_(dihomo-gamma-linolenic_acid);Plasma_omega-6_polyunsaturated_fatty_acid_levels_(arachidonic_acid);Plasma_omega-6_polyunsaturated_fatty_acid_levels_(dihomo-gamma-linolenic_acid);Plasma_omega-6_polyunsaturated_fatty_acid_levels_(linoleic_acid);Plasma_omega-6_polyunsaturated_fatty_acid_levels_(linoleic_acid);Triglycerides;lysoPC_a_C20:3;PC_aa_C38:3;PC_ae_C42:1;lysoPC_a_C20:4;lysoPC_a_C26:0;PC_aa_C38:4;PC_ae_C42:3;lysoPC_a_C20:3;lysoPC_a_C20:3;PC_ae_C42:1;PC_aa_C38:3;	Draisma_et_al.;Draisma_et_al.;Draisma_et_al.;Guan_et_al.;Guan_et_al.;Guan_et_al.;Guan_et_al.;Guan_et_al.;Guan_et_al.;Klarin_et_al.;Lotta_et_al.;Lotta_et_al.;Lotta_et_al.;Lotta_et_al.;Lotta_et_al.;Lotta_et_al.;Lotta_et_al.;Lotta_et_al.;Lotta_et_al.;Lotta_et_al.;Lotta_et_al.;
16_3	16	19850459	20892332	Crea	20358248	16:20358248:A:C	rs9928003	a	c	0.8094	0.044768	0.00527858	2.231e-17	16.65	30	0.01005	Yes	UMOD	UMOD	Biology	1	Crea;	1	region_16_3_locus_1	intron_variant	NA	NA	NA	N14_CHRONKIDNEYDIS (p=5.52459e-13); N14_RENFAIL (p=1.07125e-10);	Creatinine in urine (Neale B 2017); Diastolic blood pressure (Neale B 2017); Medication for cholesterol, blood pressure or diabetes: blood pressure medication (Neale B 2017); No treatment with medication for cholesterol, blood pressure, diabetes, or take exogenous hormones (Neale B 2017); Self-reported hypertension (Neale B 2017); Treatment with blood pressure medication (Neale B 2017); Vascular or heart problems diagnosed by doctor: high blood pressure (Neale B 2017); Vascular or heart problems diagnosed by doctor: none of the above (Neale B 2017);	NA	NA	NA	NA	NA	NA	NA	16:20367690	rs12917707	20381010;20381010;20367690;20367690;20411763;20411763;20403827;20403827;20384729;20384729;20760021;20760021;20375571;20563544;20381010;20381010;20381010;	rs77924615;rs77924615;rs12917707;rs12917707;rs7192797;rs7192797;rs11640962;rs11640962;rs76621572;rs76621572;rs55792109;rs55792109;rs117774819;rs35623745;rs77924615;rs77924615;rs77924615;	Creatinine_levels;Glomerular_filtration_rate;eGFR;Creatinine;eGFR;Creatinine;eGFR;Creatinine;eGFR;Creatinine;eGFR;Creatinine;eGFR;Creatinine;Estimated_glomerular_filtration_rate;Estimated_glomerular_filtration_rate;Estimated_glomerular_filtration_rate;	Kanai_et_al.;Kanai_et_al.;Sinnott-Armstrong_et_al.;Sinnott-Armstrong_et_al.;Sinnott-Armstrong_et_al.;Sinnott-Armstrong_et_al.;Sinnott-Armstrong_et_al.;Sinnott-Armstrong_et_al.;Sinnott-Armstrong_et_al.;Sinnott-Armstrong_et_al.;Sinnott-Armstrong_et_al.;Sinnott-Armstrong_et_al.;Sinnott-Armstrong_et_al.;Sinnott-Armstrong_et_al.;Wuttke_et_al.;Wuttke_et_al.;Wuttke_et_al.;
16_4	16	53298622	54328066	S-VLDL-PL_percent	53802494	16:53802494:C:T	rs11642015	t	c	0.4015	-0.0271149	0.0040337	1.791e-11	10.75	32	0.01998	Yes	FTO	FTO	Biology	1	S-VLDL-PL_percent;	1	region_16_4_locus_1	intron_variant	NA	NA	NA	ASTHMA_OBESITY (p=2.48972e-10); CARDIAC_ARRHYTM (p=1.84867e-08); CHOLELITH_BROAD (p=3.53647e-08); DIABETES_FG (p=7.19449e-39); DM_OTHER_WIDE (p=1.87586e-37); DM_SEVERAL_COMPLICATIONS (p=1.23444e-08); E4_DIABETES (p=2.71456e-40); E4_DM2 (p=1.00624e-46); E4_DM2NASCOMP (p=6.73442e-48); E4_DM2NOCOMP (p=1.00716e-37); E4_DM2_STRICT (p=2.38232e-47); E4_ENDONUTRMET (p=2.69215e-22); E4_NUTRIDEF (p=1.5417e-52); E4_OBESITY (p=2.00817e-60); E4_OBESITYCAL (p=5.68198e-41); E4_OBESITYNAS (p=3.25537e-43); E4_OBESITYXTRMALV (p=4.29932e-11); E4_OBESITY_HYPER (p=8.14142e-60); FG_CVD (p=1.24194e-12); FG_DISVEINLYMPH (p=5.43275e-10); FG_HYPERTENSION (p=1.00647e-19); G6_CARPTU (p=1.29718e-11); G6_SLEEPAPNO (p=6.16879e-24); G6_SLEEPAPNO_INCLAVO (p=1.97879e-23); I9_AF (p=2.02773e-10); I9_AF_REIMB (p=7.39554e-10); I9_CVD (p=8.83019e-10); I9_HYPERTENSION (p=7.03558e-18); I9_HYPTENS (p=6.88652e-18); I9_HYPTENSESS (p=5.05592e-17); K11_CHOLELITH (p=1.69559e-08); KELA_DIAB_INSUL (p=1.28204e-35); KELA_DIAB_INSUL_EXMORE (p=2.62603e-38); KNEE_ARTHROSIS (p=1.28825e-15); M13_ARTHROPATHIES (p=2.13295e-09); M13_ARTHROSIS (p=7.17464e-16); M13_ARTHROSIS_INCLAVO (p=6.37676e-17); M13_ARTHROSIS_KNEE (p=2.47059e-17); M13_ARTHROSIS_KNEE_PRIM_ICD10 (p=1.41026e-15); M13_ARTHROSIS_KNEE_PRIM_KNEESURG (p=5.19039e-11); M13_ARTHTROSIS_COX (p=1.72731e-08); PRIM_KNEEARTHROSIS (p=4.56667e-14); RX_ANTIHYP (p=3.69743e-11); RX_STATIN (p=4.84808e-09); SLEEP (p=2.08449e-21); T2D (p=4.27464e-47); T2D_INCLAVO (p=6.62369e-47); T2D_WIDE (p=8.40234e-37);	Body mass index females (Akiyama M 2017); Body mass index males (Akiyama M 2017); Body mass index (Akiyama M 2017); Type II diabetes (DIAGRAM 2015); Type II diabetes (DIAGRAM 2017); Body mass index (Akiyama M 2017); Age at menarche (Neale B 2017); Alcohol intake frequency (Neale B 2017); Arm fat mass left (Neale B 2017); Arm fat mass right (Neale B 2017); Arm fat percentage left (Neale B 2017); Arm fat percentage right (Neale B 2017); Arm fat-free mass left (Neale B 2017); Arm fat-free mass right (Neale B 2017); Arm predicted mass left (Neale B 2017); Arm predicted mass right (Neale B 2017); Average weekly beer plus cider intake (Neale B 2017); Basal metabolic rate (Neale B 2017); Body fat percentage (Neale B 2017); Body mass index (Neale B 2017); Comparative body size at age 10 (Neale B 2017); Comparative height size at age 10 (Neale B 2017); Diabetes diagnosed by doctor (Neale B 2017); Getting up in morning (Neale B 2017); Heel bone mineral density (Neale B 2017); Hip circumference (Neale B 2017); Illnesses of father: diabetes (Neale B 2017); Impedance of arm left (Neale B 2017); Impedance of arm right (Neale B 2017); Impedance of leg left (Neale B 2017); Impedance of leg right (Neale B 2017); Impedance of whole body (Neale B 2017); Leg fat mass left (Neale B 2017); Leg fat mass right (Neale B 2017); Leg fat percentage left (Neale B 2017); Leg fat percentage right (Neale B 2017); Leg fat-free mass left (Neale B 2017); Leg fat-free mass right (Neale B 2017); Leg predicted mass left (Neale B 2017); Leg predicted mass right (Neale B 2017); Medication for cholesterol, blood pressure or diabetes: none of the above (Neale B 2017); Morning or evening person (Neale B 2017); Relative age of first facial hair (Neale B 2017); Self-reported breast cancer (Neale B 2017); Self-reported diabetes (Neale B 2017); Self-reported hypertension (Neale B 2017); Sleep duration (Neale B 2017); Snoring (Neale B 2017); Sodium in urine (Neale B 2017); Treatment with blood pressure medication (Neale B 2017); Treatment with metformin (Neale B 2017); Trunk fat mass (Neale B 2017); Trunk fat percentage (Neale B 2017); Trunk fat-free mass (Neale B 2017); Trunk predicted mass (Neale B 2017); Usual walking pace (Neale B 2017); Vascular or heart problems diagnosed by doctor: high blood pressure (Neale B 2017); Vascular or heart problems diagnosed by doctor: none of the above (Neale B 2017); Waist circumference (Neale B 2017); Weight (Neale B 2017); Whole body fat mass (Neale B 2017); Whole body fat-free mass (Neale B 2017); Whole body water mass (Neale B 2017);	NA	NA	NA	16:53797908;16:53798319;16:53798523;16:53798523;16:53798622;16:53798622;16:53799269;16:53799269;16:53799279;16:53799279;16:53799296;16:53799296;16:53799303;16:53799303;16:53799469;16:53799469;16:53799507;16:53799507;16:53799507;16:53799847;16:53799847;16:53799905;16:53799905;16:53799905;16:53799977;16:53799977;16:53799977;16:53799977;16:53799985;16:53799985;16:53800200;16:53800200;16:53800568;16:53800568;16:53800568;16:53800629;16:53800629;16:53800754;16:53800754;16:53800754;16:53800954;16:53800954;16:53801343;16:53801343;16:53801549;16:53801549;16:53801549;16:53801985;16:53801985;16:53801985;16:53802494;16:53802494;16:53803156;16:53803187;16:53803187;16:53803223;16:53803223;16:53803574;16:53803574;16:53804340;16:53804965;16:53805207;16:53805207;16:53805207;16:53806280;16:53806453;16:53806453;16:53807005;16:53807764;16:53809123;16:53809123;16:53809247;16:53809247;16:53809247;16:53810546;16:53810546;16:53810686;16:53810686;16:53810943;16:53810943;16:53811788;16:53811788;16:53812433;16:53812433;16:53812614;16:53812614;16:53812770;16:53812770;16:53813367;16:53813367;16:53813450;16:53813450;16:53814363;16:53814363;16:53815161;16:53815435;16:53815435;16:53816275;16:53816275;16:53816752;16:53816752;16:53816838;16:53816838;16:53818167;16:53818167;16:53818460;16:53818460;16:53818724;16:53818724;16:53818813;16:53818813;16:53818834;16:53818834;16:53819169;16:53819169;16:53819198;16:53819198;16:53819367;16:53819367;16:53819771;16:53819771;16:53819877;16:53819877;16:53819893;16:53819893;16:53819937;16:53819937;16:53820066;16:53820066;16:53820503;16:53820503;16:53820527;16:53820527;16:53820813;16:53820813;16:53821125;16:53821125;16:53821297;16:53821297;16:53821413;16:53821413;16:53821615;16:53821615;16:53821690;16:53821690;16:53821862;16:53821862;16:53821862;16:53822142;16:53822142;16:53822183;16:53822183;16:53822237;16:53822237;16:53822239;16:53822239;16:53822387;16:53822387;16:53822440;16:53822440;16:53822502;16:53822502;16:53822514;16:53822514;16:53822651;16:53822651;16:53823727;16:53823727;16:53824226;16:53824226;16:53825488;16:53825488;16:53825488;16:53825905;16:53825905;16:53826028;16:53826028;16:53827179;16:53827179;16:53827479;16:53827479;16:53827962;16:53827962;16:53828066;16:53828066;16:53830055;16:53830055;16:53830452;16:53830452;16:53830465;16:53830465;16:53830491;16:53830491;16:53830867;16:53830867;16:53831146;16:53831146;16:53831354;16:53831354;16:53831771;16:53831771;16:53834607;16:53834607;16:53834608;16:53834608;16:53837144;16:53837144;16:53837342;16:53837342;16:53840525;16:53842908;16:53842908;16:53845169;	rs7206790;rs28429148;rs8047395;rs8047395;rs8047587;rs8047587;rs201940822;rs201940822;rs57292959;rs57292959;rs9937521;rs9937521;rs28562191;rs28562191;rs11383210;rs11383210;rs9937053;rs9937053;rs9937053;rs9937354;rs9937354;rs9928094;rs9928094;rs9928094;rs9930333;rs9930333;rs9930333;rs9930333;rs9930397;rs9930397;rs9940278;rs9940278;rs9939973;rs9939973;rs9939973;rs9940646;rs9940646;rs9940128;rs9940128;rs9940128;rs1421085;rs1421085;rs1421086;rs1421086;rs9923147;rs9923147;rs9923147;rs9923544;rs9923544;rs9923544;rs11642015;rs11642015;rs8055197;rs1558901;rs1558901;rs62048402;rs62048402;rs1558902;rs1558902;rs1861866;rs10852521;rs11075985;rs11075985;rs11075985;rs9922047;rs56094641;rs56094641;rs10718688;rs17817288;rs55872725;rs55872725;rs1121980;rs1121980;rs1121980;rs7187250;rs7187250;rs7193144;rs7193144;rs62033399;rs62033399;rs62033400;rs62033400;rs8063057;rs8063057;rs8057044;rs8057044;rs71863246;rs71863246;rs17817449;rs17817449;rs8043757;rs8043757;rs9972653;rs9972653;rs11075987;rs17817497;rs17817497;rs8050136;rs8050136;rs8051591;rs8051591;rs9935401;rs9935401;rs9933509;rs9933509;rs3751812;rs3751812;rs3751814;rs3751814;rs9931900;rs9931900;rs56313538;rs56313538;rs9936385;rs9936385;rs9923233;rs9923233;rs9923312;rs9923312;rs11075988;rs11075988;rs11075989;rs11075989;rs11075990;rs11075990;rs11075991;rs11075991;rs11075992;rs11075992;rs9926289;rs9926289;rs9939609;rs9939609;rs9937709;rs9937709;rs17817712;rs17817712;rs7206410;rs7206410;rs7206629;rs7206629;rs7202116;rs7202116;rs7202296;rs7202296;rs7201850;rs7201850;rs7201850;rs66908032;rs66908032;rs72803697;rs72803697;rs62033403;rs62033403;rs62033404;rs62033404;rs62033405;rs62033405;rs7206122;rs7206122;rs7190396;rs7190396;rs530568312;rs530568312;rs7185735;rs7185735;rs79994966;rs79994966;rs62033406;rs62033406;rs9941349;rs9941349;rs9941349;rs56137030;rs56137030;rs28567725;rs28567725;rs9931494;rs9931494;rs10468280;rs10468280;rs62033408;rs62033408;rs17817964;rs17817964;rs62033413;rs62033413;rs9930501;rs9930501;rs9930506;rs9930506;rs9932754;rs9932754;rs9933040;rs9933040;rs9922708;rs9922708;rs72805611;rs72805611;rs9922619;rs9922619;rs7188250;rs7188250;rs72805612;rs72805612;rs11075993;rs11075993;rs72805613;rs72805613;rs12149574;rs12149832;rs12149832;rs11649091;	cholesterol;HDL_C;cholesterol;HDL;cholesterol;HDL_C;cholesterol;HDL_C;cholesterol;HDL_C;cholesterol;HDL_C;cholesterol;HDL_C;cholesterol;HDL_C;cholesterol;HDL;HDL_C;cholesterol;HDL_C;cholesterol;HDL;HDL_C;cholesterol;HDL;HDL_C;TG;cholesterol;HDL_C;cholesterol;HDL_C;cholesterol;HDL;HDL_C;cholesterol;HDL_C;cholesterol;HDL;HDL_C;cholesterol;HDL_C;cholesterol;HDL_C;cholesterol;HDL;HDL_C;cholesterol;HDL;HDL_C;cholesterol;HDL_C;cholesterol;cholesterol;HDL_C;cholesterol;HDL_C;cholesterol;HDL_C;cholesterol;cholesterol;cholesterol;HDL;HDL_C;cholesterol;cholesterol;HDL_C;cholesterol;cholesterol;cholesterol;HDL_C;cholesterol;HDL;HDL_C;cholesterol;HDL_C;cholesterol;HDL_C;cholesterol;HDL_C;cholesterol;HDL_C;cholesterol;HDL_C;cholesterol;LDL_C;cholesterol;HDL_C;cholesterol;HDL_C;cholesterol;HDL_C;cholesterol;HDL_C;cholesterol;cholesterol;HDL_C;cholesterol;HDL_C;cholesterol;HDL_C;cholesterol;HDL_C;cholesterol;HDL_C;cholesterol;HDL_C;cholesterol;HDL_C;cholesterol;HDL_C;cholesterol;HDL_C;cholesterol;HDL_C;cholesterol;HDL_C;cholesterol;HDL_C;cholesterol;HDL_C;cholesterol;HDL_C;cholesterol;HDL_C;cholesterol;HDL_C;cholesterol;HDL_C;cholesterol;HDL_C;cholesterol;HDL_C;cholesterol;HDL_C;cholesterol;HDL_C;cholesterol;HDL_C;cholesterol;HDL_C;cholesterol;HDL_C;cholesterol;HDL_C;cholesterol;HDL;HDL_C;cholesterol;HDL_C;cholesterol;HDL_C;cholesterol;HDL_C;cholesterol;HDL_C;cholesterol;HDL_C;cholesterol;HDL_C;cholesterol;HDL_C;cholesterol;HDL_C;cholesterol;HDL_C;cholesterol;HDL_C;cholesterol;HDL_C;cholesterol;HDL;HDL_C;cholesterol;HDL_C;cholesterol;HDL_C;cholesterol;HDL_C;cholesterol;HDL_C;cholesterol;HDL_C;cholesterol;HDL_C;cholesterol;HDL_C;cholesterol;HDL_C;cholesterol;HDL_C;cholesterol;HDL_C;cholesterol;HDL_C;cholesterol;HDL_C;cholesterol;HDL_C;cholesterol;HDL_C;cholesterol;HDL_C;cholesterol;HDL_C;cholesterol;HDL_C;cholesterol;HDL_C;cholesterol;cholesterol;HDL_C;cholesterol;	UKBB;UKBB;UKBB;Willer_et_al_2013;UKBB;UKBB;UKBB;UKBB;UKBB;UKBB;UKBB;UKBB;UKBB;UKBB;UKBB;UKBB;UKBB;Willer_et_al_2013;UKBB;UKBB;UKBB;UKBB;Willer_et_al_2013;UKBB;UKBB;Willer_et_al_2013;UKBB;Willer_et_al_2013;UKBB;UKBB;UKBB;UKBB;UKBB;Willer_et_al_2013;UKBB;UKBB;UKBB;UKBB;Willer_et_al_2013;UKBB;UKBB;UKBB;UKBB;UKBB;UKBB;Willer_et_al_2013;UKBB;UKBB;Willer_et_al_2013;UKBB;UKBB;UKBB;UKBB;UKBB;UKBB;UKBB;UKBB;UKBB;UKBB;UKBB;UKBB;UKBB;Willer_et_al_2013;UKBB;UKBB;UKBB;UKBB;UKBB;UKBB;UKBB;UKBB;UKBB;Willer_et_al_2013;UKBB;UKBB;UKBB;UKBB;UKBB;UKBB;UKBB;UKBB;UKBB;UKBB;UKBB;UKBB;UKBB;UKBB;UKBB;UKBB;UKBB;UKBB;UKBB;UKBB;UKBB;UKBB;UKBB;UKBB;UKBB;UKBB;UKBB;UKBB;UKBB;UKBB;UKBB;UKBB;UKBB;UKBB;UKBB;UKBB;UKBB;UKBB;UKBB;UKBB;UKBB;UKBB;UKBB;UKBB;UKBB;UKBB;UKBB;UKBB;UKBB;UKBB;UKBB;UKBB;UKBB;UKBB;UKBB;UKBB;UKBB;UKBB;UKBB;UKBB;UKBB;UKBB;UKBB;UKBB;UKBB;UKBB;UKBB;UKBB;UKBB;UKBB;UKBB;UKBB;UKBB;Willer_et_al_2013;UKBB;UKBB;UKBB;UKBB;UKBB;UKBB;UKBB;UKBB;UKBB;UKBB;UKBB;UKBB;UKBB;UKBB;UKBB;UKBB;UKBB;UKBB;UKBB;UKBB;UKBB;UKBB;UKBB;UKBB;Willer_et_al_2013;UKBB;UKBB;UKBB;UKBB;UKBB;UKBB;UKBB;UKBB;UKBB;UKBB;UKBB;UKBB;UKBB;UKBB;UKBB;UKBB;UKBB;UKBB;UKBB;UKBB;UKBB;UKBB;UKBB;UKBB;UKBB;UKBB;UKBB;UKBB;UKBB;UKBB;UKBB;UKBB;UKBB;UKBB;UKBB;UKBB;UKBB;UKBB;UKBB;UKBB;UKBB;	16:53813367	rs17817449	53792116;53784548;53813367;	rs28567725;rs3751812;rs17817449;	Triglycerides;HDL_cholesterol;HDL_cholesterol;	Klarin_et_al.;Klarin_et_al.;Sinnott-Armstrong_et_al.;
16_5	16	55918284	57661020	XL-HDL-FC_percent	56987015	16:56987015:C:T	rs12446515	t	c	0.3158	0.0660294	0.00419922	1.033e-55	54.99	33	8.581e-40	No	HERPUD1	CETP	Biology	138	ApoA1;ApoB;ApoBbyApoA1;DAG;DAGbyTG;DHA;EstC;FAw3;FAw6;FAw6byFA;FreeC;HDL3-C;HDL-TG;IDL-CE;IDL-CE_percent;IDL-FC_percent;IDL-L;IDL-P;IDL-PL_percent;IDL-TG;LA;LAbyFA;LDL-D;L-HDL-C;L-HDL-CE;L-HDL-CE_percent;L-HDL-FC_percent;L-HDL-PL;L-HDL-PL_percent;L-HDL-TG;L-HDL-TG_percent;L-LDL-FC_percent;L-VLDL-C;L-VLDL-CE;L-VLDL-CE_percent;L-VLDL-C_percent;L-VLDL-FC;L-VLDL-L;L-VLDL-P;L-VLDL-PL;L-VLDL-TG;L-VLDL-TG_percent;M-HDL-C;M-HDL-CE;M-HDL-FC;M-HDL-FC_percent;M-HDL-L;M-HDL-P;M-HDL-PL;M-HDL-PL_percent;M-HDL-TG;M-LDL-FC_percent;MUFAbyFA;M-VLDL-C;M-VLDL-CE;M-VLDL-CE_percent;M-VLDL-C_percent;M-VLDL-FC;M-VLDL-L;M-VLDL-P;M-VLDL-PL;M-VLDL-TG;M-VLDL-TG_percent;PC;PUFA;PUFAbyFA;Remnant-C;Serum-C;Serum-TG;SFA;S-HDL-C;S-HDL-CE;S-HDL-CE_percent;S-HDL-C_percent;S-HDL-FC;S-HDL-FC_percent;S-HDL-TG;S-HDL-TG_percent;S-LDL-PL;SM;S-VLDL-C;S-VLDL-CE;S-VLDL-CE_percent;S-VLDL-C_percent;S-VLDL-FC;S-VLDL-FC_percent;S-VLDL-L;S-VLDL-P;S-VLDL-PL;S-VLDL-TG;S-VLDL-TG_percent;TGbyPG;TotCho;TotPG;UnsatDeg;VLDL-C;VLDL-TG;XL-HDL-CE;XL-HDL-CE_percent;XL-HDL-C_percent;XL-HDL-FC_percent;XL-HDL-P;XL-HDL-PL;XL-HDL-PL_percent;XL-HDL-TG;XL-HDL-TG_percent;XL-VLDL-C;XL-VLDL-CE;XL-VLDL-CE_percent;XL-VLDL-C_percent;XL-VLDL-FC;XL-VLDL-L;XL-VLDL-P;XL-VLDL-PL;XL-VLDL-TG;XL-VLDL-TG_percent;XS-VLDL-C;XS-VLDL-CE;XS-VLDL-CE_percent;XS-VLDL-C_percent;XS-VLDL-FC;XS-VLDL-FC_percent;XS-VLDL-L;XS-VLDL-P;XS-VLDL-PL;XS-VLDL-PL_percent;XS-VLDL-TG;XXL-VLDL-C;XXL-VLDL-CE;XXL-VLDL-CE_percent;XXL-VLDL-C_percent;XXL-VLDL-FC;XXL-VLDL-L;XXL-VLDL-P;XXL-VLDL-PL;XXL-VLDL-PL_percent;XXL-VLDL-TG;XXL-VLDL-TG_percent;	2	region_16_5_locus_1	upstream_gene_variant	NA	NA	NA	RX_STATIN (p=2.319e-10); WET_AMD (p=4.86172e-08);	Age-related macular degeneration (Fritsche LG 2015); High density lipoprotein (GLGC 2013); Low density lipoprotein (GLGC 2013); Total cholesterol (GLGC 2013); Triglycerides (GLGC 2013); High density lipoprotein (Prins B 2017); Coronary artery disease (van der Harst P 2018);	Serum ApoA1 (Kettunen J 2012); Serum HDL-C (Kettunen J 2012); Serum HDL-D (Kettunen J 2012); Serum HDL2-C (Kettunen J 2012); Serum L-HDL-C (Kettunen J 2012); Serum L-HDL-CE (Kettunen J 2012); Serum L-HDL-FC (Kettunen J 2012); Serum L-HDL-L (Kettunen J 2012); Serum L-HDL-P (Kettunen J 2012); Serum L-HDL-PL (Kettunen J 2012); Serum M-HDL-C (Kettunen J 2012); Serum M-HDL-CE (Kettunen J 2012); Serum M-HDL-FC (Kettunen J 2012); Serum M-HDL-L (Kettunen J 2012); Serum M-HDL-L/S-HDL-L (Kettunen J 2012); Serum M-HDL-PL (Kettunen J 2012); Serum S-HDL-TG (Kettunen J 2012); Serum S-VLDL-L (Kettunen J 2012); Serum S-VLDL-P (Kettunen J 2012); Serum S-VLDL-PL (Kettunen J 2012); Serum S-VLDL-TG (Kettunen J 2012); Serum Tot-CH (Kettunen J 2012); Serum XL-HDL-FC (Kettunen J 2012); Serum XL-HDL-L (Kettunen J 2012); Serum XL-HDL-P (Kettunen J 2012); Serum XL-HDL-PL (Kettunen J 2012); Serum XS-VLDL-L (Kettunen J 2012); Serum XS-VLDL-P (Kettunen J 2012); Serum XS-VLDL-TG (Kettunen J 2012); ApoA1 (Kettunen J 2016); Cholesterol esters in large HDL (Kettunen J 2016); Cholesterol esters in large VLDL (Kettunen J 2016); Cholesterol esters in medium HDL (Kettunen J 2016); Cholesterol esters in medium VLDL (Kettunen J 2016); Cholesterol esters in very large HDL (Kettunen J 2016); Concentration of large HDL particles (Kettunen J 2016); Concentration of medium HDL particles (Kettunen J 2016); Concentration of medium VLDL particles (Kettunen J 2016); Concentration of small VLDL particles (Kettunen J 2016); Concentration of very large HDL particles (Kettunen J 2016); Concentration of very small VLDL particles (Kettunen J 2016); Free cholesterol in large HDL (Kettunen J 2016); Free cholesterol in large VLDL (Kettunen J 2016); Free cholesterol in medium HDL (Kettunen J 2016); Free cholesterol in medium VLDL (Kettunen J 2016); Free cholesterol in small VLDL (Kettunen J 2016); Free cholesterol in very large HDL (Kettunen J 2016); HDL diameter (Kettunen J 2016); LDL diameter (Kettunen J 2016); Phosphatidylcholine and other cholines (Kettunen J 2016); Phospholipids in chylomicrons and extremely large VLDL (Kettunen J 2016); Phospholipids in large HDL (Kettunen J 2016); Phospholipids in medium HDL (Kettunen J 2016); Phospholipids in medium VLDL (Kettunen J 2016); Phospholipids in small VLDL (Kettunen J 2016); Phospholipids in very large HDL (Kettunen J 2016); Phospholipids in very small VLDL (Kettunen J 2016); Serum total triglycerides (Kettunen J 2016); Total cholesterol in HDL (Kettunen J 2016); Total cholesterol in large HDL (Kettunen J 2016); Total cholesterol in large VLDL (Kettunen J 2016); Total cholesterol in medium HDL (Kettunen J 2016); Total cholesterol in medium VLDL (Kettunen J 2016); Total cholesterol in small VLDL (Kettunen J 2016); Total cholesterol in very large HDL (Kettunen J 2016); Total lipids in chylomicrons and extremely large VLDL (Kettunen J 2016); Total lipids in large HDL (Kettunen J 2016); Total lipids in medium VLDL (Kettunen J 2016); Total lipids in small VLDL (Kettunen J 2016); Total lipids in very large HDL (Kettunen J 2016); Total lipids in very small VLDL (Kettunen J 2016); Total phosphoglycerides (Kettunen J 2016); Triglycerides in IDL (Kettunen J 2016); Triglycerides in medium VLDL (Kettunen J 2016); Triglycerides in small HDL (Kettunen J 2016); Triglycerides in small VLDL (Kettunen J 2016); Triglycerides in very large HDL (Kettunen J 2016); Triglycerides in very small VLDL (Kettunen J 2016); ApoA1 (Tukiainen T 2012); ApoA1 (Kettunen J 2012); ApoBtoApoA1 (Tukiainen T 2012); HDL-C (Tukiainen T 2012); HDL-C (Kettunen J 2012); HDL-D (Tukiainen T 2012); HDL-D (Kettunen J 2012); HDL2-C (Tukiainen T 2012); HDL2-C (Kettunen J 2012); L-HDL-C (Tukiainen T 2012); L-HDL-C (Kettunen J 2012); L-HDL-CE (Tukiainen T 2012); L-HDL-CE (Kettunen J 2012); L-HDL-FC (Tukiainen T 2012); L-HDL-FC (Kettunen J 2012); L-HDL-L (Tukiainen T 2012); L-HDL-L (Kettunen J 2012); L-HDL-L/M-HDL-L (Tukiainen T 2012); L-HDL-L/S-HDL-L (Tukiainen T 2012); L-HDL-P (Tukiainen T 2012); L-HDL-P (Kettunen J 2012); L-HDL-PL (Tukiainen T 2012); L-HDL-PL (Kettunen J 2012); L-VLDL-CE (Tukiainen T 2012); LDL-D (Tukiainen T 2012); M-HDL-C (Tukiainen T 2012); M-HDL-C (Kettunen J 2012); M-HDL-C/M-HDL-PL (Tukiainen T 2012); M-HDL-CE (Tukiainen T 2012); M-HDL-CE (Kettunen J 2012); M-HDL-FC (Tukiainen T 2012); M-HDL-FC (Kettunen J 2012); M-HDL-L (Tukiainen T 2012); M-HDL-L (Kettunen J 2012); M-HDL-L/S-HDL-L (Tukiainen T 2012); M-HDL-L/S-HDL-L (Kettunen J 2012); M-HDL-P (Tukiainen T 2012); M-HDL-PL (Tukiainen T 2012); M-HDL-PL (Kettunen J 2012); M-VLDL-C (Tukiainen T 2012); M-VLDL-CE (Tukiainen T 2012); PC (Tukiainen T 2012); S-HDL-TG (Tukiainen T 2012); S-HDL-TG (Kettunen J 2012); S-VLDL-FC (Tukiainen T 2012); S-VLDL-L (Tukiainen T 2012); S-VLDL-L (Kettunen J 2012); S-VLDL-P (Tukiainen T 2012); S-VLDL-P (Kettunen J 2012); S-VLDL-PL (Tukiainen T 2012); S-VLDL-PL (Kettunen J 2012); S-VLDL-TG (Tukiainen T 2012); S-VLDL-TG (Kettunen J 2012); Tot-CH (Tukiainen T 2012); Tot-CH (Kettunen J 2012); VLDL-TG-eFR (Tukiainen T 2012); XL-HDL-C (Tukiainen T 2012); XL-HDL-CE (Tukiainen T 2012); XL-HDL-FC (Tukiainen T 2012); XL-HDL-FC (Kettunen J 2012); XL-HDL-L (Tukiainen T 2012); XL-HDL-L (Kettunen J 2012); XL-HDL-L/S-HDL-L (Tukiainen T 2012); XL-HDL-P (Tukiainen T 2012); XL-HDL-P (Kettunen J 2012); XL-HDL-PL (Tukiainen T 2012); XL-HDL-PL (Kettunen J 2012); XS-VLDL-L (Tukiainen T 2012); XS-VLDL-L (Kettunen J 2012); XS-VLDL-P (Tukiainen T 2012); XS-VLDL-P (Kettunen J 2012); XS-VLDL-TG (Tukiainen T 2012); XS-VLDL-TG (Kettunen J 2012); XXL-VLDL-L (Tukiainen T 2012);	rs3816117;rs56156922;rs56156922;rs173539;rs173539;rs9929488;rs9929488;rs708272;rs28888131;rs12149545;rs821840;rs4784741;rs56156922;rs247616;rs289713;rs7203984;rs7203984;rs11076176;rs12720889;rs56228609;rs56228609;rs7205804;rs9926440;rs9926440;rs1532625;rs183130;rs183130;rs12720926;rs173539;rs6499862;rs12720918;rs291044;rs289718;rs28888131;rs12923459;rs12923459;rs821840;rs9939224;rs9939224;rs9939224;rs9939224;rs173539;rs173539;rs173539;rs173539;rs12149545;rs3816117;rs12720922;rs72786786;rs1800775;rs247616;rs821840;rs289741;rs12149545;rs12149545;rs7499892;rs7499892;rs247617;rs247617;rs9929488;rs9929488;rs12448528;rs12923459;rs711752;rs711752;rs28888131;rs247616;rs247616;rs247617;rs247616;rs247616;rs289717;rs12708967;rs12708967;rs289717;rs12923459;rs12448528;rs3764261;rs3764261;rs173539;rs1532624;rs4784741;rs7203286;rs28888131;rs12720926;rs12720926;rs1800777;rs7499892;rs5880;rs12708967;rs289713;rs289713;rs1532624;rs1532624;rs7499892;rs7499892;rs708272;rs12708967;rs1532625;rs1532625;rs17231506;rs12444012;rs56228609;rs56228609;rs247617;rs7499892;rs3764261;rs55995508;rs7203286;rs11862052;rs12446515;rs4784741;rs4784741;rs2399597;rs1800775;rs173539;rs173539;rs9929488;rs56228609;rs3816117;rs3816117;rs11076175;rs12446515;rs8045855;rs3764261;rs3764261;rs1800775;rs1800775;rs12920974;rs28888131;rs12708967;rs12720918;rs11508026;rs11508026;rs56228609;rs56228609;rs11076175;rs711752;rs13306679;rs289741;rs12149545;rs6499863;rs12720918;rs3816117;rs1864163;rs9989419;rs247616;rs7203984;rs9926440;rs12446515;rs12446515;rs247617;rs247617;rs708272;rs3764261;rs12444012;rs247616;rs173539;rs5880;rs3764261;rs3764261;rs56156922;rs56156922;rs1800775;rs708272;rs12720922;rs12720922;rs289741;rs247617;rs247617;rs72786786;rs183130;rs3764261;rs3764261;rs12720926;rs1532625;rs2289118;rs56228609;rs247617;rs247617;rs11076176;rs11076176;rs289717;rs72786786;rs72786786;rs12934632;rs12923459;rs9926440;rs56228609;rs3764261;rs12445505;rs36229787;rs117040820;rs12920974;rs72786786;rs12720889;rs28888131;rs247617;rs247617;rs1532624;rs1532624;rs4784741;rs12444012;rs34620476;rs34620476;rs247616;rs247616;rs173539;rs247616;rs247616;rs12720922;rs289713;rs289713;rs4784741;rs4784741;rs12720922;rs12923459;rs9939224;rs8045855;rs56228609;rs9921308;rs821840;rs4784745;rs289716;rs12934632;rs3764261;rs9926440;rs9926440;rs7499892;rs183130;rs183130;rs711752;rs183130;rs289713;rs7499892;rs56228609;rs56228609;rs4784741;rs4784741;rs289713;rs1532624;rs708272;rs11076176;rs7205804;rs183130;rs183130;rs708272;rs12444012;rs12444012;rs12708967;rs12708967;rs7205692;rs9926440;rs11076174;rs12720926;rs1532624;rs1532624;rs247617;rs247617;rs247617;rs247617;rs12934632;rs708272;rs9929488;rs9929488;rs12708967;rs11076175;rs708272;rs711752;rs711752;rs289714;rs7203984;rs183130;rs9926440;rs3764261;rs289714;rs56228609;rs3816117;rs3816117;rs3764261;rs7205804;rs7205804;rs17231506;rs12923459;rs3816117;rs708272;rs289713;rs289719;rs12720922;rs11076174;rs9939224;rs9939224;rs36229786;rs289744;rs12934632;rs247616;rs247616;rs291044;rs247617;rs247617;rs12720918;rs7203984;rs173539;rs7203286;rs1532624;rs7205804;rs173539;rs173539;rs7205804;rs291043;rs193695;rs183130;rs9926440;rs9926440;rs247616;rs247616;rs7499892;rs7205804;rs1800775;rs1864163;rs5882;rs3764261;rs289716;rs11076176;rs11076176;rs7203984;rs7203984;rs12448528;rs1800775;rs173539;rs12708967;rs247617;rs247617;rs12445698;rs173539;rs173539;rs3816117;rs117427818;rs9926440;rs9926440;rs711752;rs193695;rs12149545;rs12149545;rs708272;rs1800775;rs9939224;rs12720926;rs7205804;rs708272;rs1532625;rs1532625;rs4784745;rs12446515;rs12446515;rs183130;rs12934632;rs12444012;rs247617;rs247617;rs11076175;rs11076175;rs28888131;rs12708967;rs56156922;rs711752;rs8045855;rs12920974;rs12920974;rs12720926;rs8045855;rs8045855;rs12444012;rs12444012;rs289714;rs7499892;rs289744;rs711752;rs711752;rs12448528;rs12720922;rs12720922;rs56156922;rs17231506;rs17231506;rs12720926;rs12720926;rs34620476;rs34620476;rs28888131;rs11076174;rs56228609;rs56228609;rs118146573;rs118146573;rs118146573;rs7205804;rs7205804;rs56228609;rs247617;rs1532624;rs36229786;rs9929488;rs9929488;rs289744;rs1864163;rs1864163;rs9939224;rs9939224;rs7203984;rs12444012;rs56228609;rs1532624;rs12149545;rs12149545;rs289718;rs289719;rs9926440;rs9926440;rs12920974;rs7203984;rs12720922;rs711752;rs11508026;rs289718;rs17231506;rs17231506;rs56156922;rs72786786;rs5882;rs12934632;rs289715;rs12923459;rs12720926;rs12720926;rs1532625;rs1532625;rs11076176;rs183130;rs3764261;rs247617;rs12446515;rs3816117;rs17231506;rs1800775;rs6499861;rs118146573;rs291043;rs289713;rs289713;rs12923459;rs12923459;rs708272;rs56156922;rs9926440;rs17231506;rs9939224;rs12720889;rs1800775;rs1800775;rs3816117;rs12720922;rs12720922;rs289713;rs289713;rs247616;rs247616;rs9929488;rs4784741;rs9926440;rs12449249;rs7203984;rs56156922;rs12923459;rs12923459;rs12708967;rs12920974;rs289714;rs12720926;rs173539;rs12149545;rs12149545;rs289719;rs56156922;rs56156922;rs11076175;rs3764261;rs3764261;rs3764261;rs9929488;rs9929488;rs72786786;rs1864163;rs1864163;rs12708967;rs118146573;rs1532624;rs1532624;rs12446515;rs12446515;rs72786786;rs56228609;rs28888131;rs12708967;rs9989419;rs3816117;rs3816117;rs11508026;rs1864163;rs190368852;rs11076176;rs11076176;rs291044;rs9989419;rs7203286;rs12149545;rs1864163;rs7205692;rs12923459;rs12720889;rs291043;rs12720926;rs34620476;rs34620476;rs3764261;rs12149545;rs1532625;rs56228609;rs708272;rs289717;rs193695;rs8045855;rs8045855;rs1532625;rs1532625;rs56228609;rs3816117;rs3816117;rs3816117;rs3816117;rs289713;rs12720926;rs11076176;rs7203286;rs56228609;rs56228609;rs117040820;rs247617;rs289719;rs11076175;rs11076175;rs7499892;rs7499892;rs11076176;rs247616;rs34620476;rs34620476;rs118146573;rs11076175;rs11508026;rs12446515;rs708272;rs72786786;rs12149545;rs1532625;rs711752;rs711752;rs173539;rs173539;rs4784741;rs1532624;rs1532624;rs8045855;rs289717;rs1864163;rs12446515;rs7203286;rs4784741;rs1532625;rs289714;rs12934632;rs12149545;rs12149545;rs5880;rs11076174;rs12720926;rs12720926;rs12720922;rs12720922;rs7499892;rs5882;rs9926440;rs11508026;rs11508026;rs247617;rs289714;rs9926440;rs1864163;rs7203286;rs1800777;rs8045855;rs8045855;rs56156922;rs56156922;rs12444012;rs821840;rs821840;rs289713;rs12446515;rs12446515;rs12446515;rs56156922;rs11076175;rs11076175;rs289713;rs28888131;rs1532625;rs1532625;rs11076176;rs9989419;rs7203984;rs28888131;rs56156922;rs56156922;rs118146573;rs56156922;rs289713;rs11076176;rs4784741;rs711752;rs711752;rs1864163;rs8045855;rs8045855;rs12149545;rs12149545;rs1864163;rs12149545;rs8045855;rs1800775;rs11508026;rs708272;rs183130;rs289713;rs173539;rs173539;rs11076175;rs289718;rs7205804;rs7205804;rs56156922;rs56156922;rs12923459;rs1800775;rs8045855;rs6499862;rs247616;rs247616;rs173539;rs173539;rs11076175;rs9939224;rs5882;rs711752;rs711752;rs28888131;rs1532625;rs17231506;rs17231506;rs12920974;rs7499892;rs7499892;rs1864163;rs12446515;rs12149545;rs12149545;rs247616;rs247616;rs12444012;rs9929488;rs9929488;rs28888131;rs3816117;rs3816117;rs12720922;rs247616;rs12149545;rs17231506;rs4784744;rs247616;rs247616;rs12934632;rs1800775;rs1800775;rs12923459;rs183130;rs183130;rs711752;rs9929488;rs12708967;rs56228609;rs36229786;rs11076176;rs711752;rs193695;rs2399597;rs4783961;rs4783961;rs3764261;rs3764261;rs1532624;rs1532624;rs12446515;rs173539;rs173539;rs12708967;rs183130;rs12920974;rs173539;rs173539;rs11076175;rs12934632;rs1800775;rs9926440;rs9926440;rs9939224;rs9939224;rs11076175;rs11076175;rs11508026;rs11508026;rs34620476;rs34620476;rs289743;rs12448528;rs8045855;rs8045855;rs821840;rs56228609;rs289716;rs7499892;rs7499892;rs708272;rs247617;rs1532624;rs1532624;rs289716;rs5880;rs5882;rs3764261;rs821840;rs12720926;rs56228609;rs118146573;rs72786786;rs7203984;rs12720926;rs12720926;rs7205804;rs183130;rs183130;rs7205804;rs7205804;rs17231506;rs289713;rs5882;rs56228609;rs56228609;rs11076175;rs12446515;rs12446515;rs36229786;rs8045855;rs8045855;rs173539;rs1532625;rs17231506;rs12708967;rs708272;rs11508026;rs821840;rs11862052;rs173539;rs173539;rs183130;rs5880;rs11508026;rs289713;rs289713;rs9939224;rs9939224;rs12934632;rs3816117;rs3816117;rs1864163;rs3816117;rs708272;rs56156922;rs56156922;rs36229786;rs183130;rs821840;rs158480;rs5882;rs12708967;rs12708967;rs158617;rs291044;rs7205804;rs7205804;rs173539;rs12934632;rs12149545;rs12149545;rs9926440;rs173539;rs12720922;rs289713;rs12444012;rs12720922;rs9939224;rs7205804;rs12720918;rs3816117;rs3816117;rs12720926;rs12720926;rs56156922;rs7205804;rs7205804;rs11508026;rs289715;rs36229786;rs17231506;rs17231506;rs34620476;rs34620476;rs7203984;rs821840;rs12446515;rs821840;rs11076174;rs11076176;rs1532624;rs17231506;rs17231506;rs12446515;rs12446515;rs17231506;rs17231506;rs12923459;rs12923459;rs4784741;rs36229786;rs9939224;rs28888131;rs28888131;rs9926440;rs9926440;rs28888131;rs12923459;rs247616;rs12448541;rs7205692;rs3816117;rs247616;rs247616;rs12444012;rs12923459;rs12923459;rs1864163;rs1864163;rs1532625;rs12446515;rs118146573;rs7205804;rs3816117;rs1800775;rs4784741;rs173539;rs12720922;rs12720922;rs9939224;rs12720922;rs12720926;rs12720926;rs247616;rs247616;rs3816117;rs3816117;rs289743;rs12720918;rs12720918;rs158617;rs17231506;rs17231506;rs17231506;rs7203984;rs3816117;rs7203984;rs4783961;rs12923459;rs8045855;rs8045855;rs821840;rs9926440;rs11076175;rs291044;rs36229786;rs289716;rs4784741;rs17231506;rs56156922;rs56156922;rs17231506;rs247617;rs1864163;rs3816117;rs9926440;rs9926440;rs12720922;rs12720922;rs12923459;rs247616;rs247616;rs11508026;rs12444012;rs9926440;rs17231506;rs173539;rs17231506;rs17231506;rs183130;rs12444012;rs183130;rs9929395;rs8045855;rs12720926;rs72786786;rs12720922;rs12720922;rs289744;rs4784744;rs12720926;rs1864163;rs1864163;rs28888131;rs56156922;rs56156922;rs7203286;rs17231506;rs56156922;rs12446515;rs7203984;rs4783961;rs8045855;rs12444012;rs1800775;rs11076176;rs11076176;rs12448528;rs36229786;rs12720922;rs1532624;rs28888131;rs7203286;rs72786786;rs1532624;rs12444012;rs12708967;rs7203984;rs56156922;rs247616;rs247616;rs17231506;rs1532624;rs17231506;rs11076175;rs56156922;rs56156922;rs173539;rs3764261;rs12720926;rs12708967;rs12708967;rs711752;rs711752;rs9939224;rs11508026;rs183130;rs247617;rs12446515;rs12446515;rs3764261;rs3764261;rs7205804;rs12934632;rs708272;rs247617;rs11076176;rs173539;rs12720922;rs12149545;rs9939224;rs4784741;rs9926440;rs9926440;rs12444012;rs183130;rs34620476;rs34620476;rs9929488;rs12720926;rs12720926;rs56228609;rs12720926;rs12720926;rs7203286;rs7203286;rs34620476;rs34620476;rs12708967;rs7203984;rs289743;rs11076175;rs11508026;rs12708967;rs7203286;rs6499861;rs56228609;rs56228609;rs4784741;rs4784741;rs12448528;rs7203286;rs7203286;rs12720918;rs12923459;rs183130;rs183130;rs3764261;rs36229786;rs158617;rs117427818;rs289743;rs28888131;rs1532625;rs708272;rs11076175;rs1532624;rs12720926;rs711752;rs1864163;rs291044;rs7203286;rs7203286;rs28888131;rs183130;rs183130;rs289743;rs711752;rs7205804;rs118146573;rs173539;rs56228609;rs291044;rs289718;rs118146573;rs4783961;rs12934632;rs9926440;rs12149545;rs12149545;rs56156922;rs247616;rs247617;rs289713;rs36229786;rs1532624;rs117427818;rs12448528;rs118146573;rs12720926;rs12149545;rs12149545;rs247617;rs8045855;rs289713;rs289741;rs9929488;rs1800775;rs711752;rs711752;rs1532625;rs11508026;rs11508026;rs7205804;rs7205804;rs7205804;rs12149545;rs12149545;rs173539;rs173539;rs9929488;rs9929488;rs34620476;rs34620476;rs11076174;rs3816117;rs3816117;rs289713;rs289741;rs72786786;rs6499862;rs3816117;rs247617;rs1532625;rs7499892;rs7499892;rs183130;rs12720926;rs72786786;rs173539;rs4784741;rs4784741;rs12444012;rs12444012;rs247617;rs56156922;rs821840;rs7499892;rs12448528;rs9926440;rs9926440;rs7499892;rs247617;rs247616;rs247616;rs821840;rs158480;rs11076175;rs289714;rs12149545;rs12149545;rs11076176;rs11076176;rs118146573;rs289714;rs118146573;rs72786786;rs183130;rs183130;rs173539;rs173539;rs7203286;rs72786786;rs711752;rs821840;rs12447620;rs289719;rs8045855;rs72786786;rs3764261;rs3764261;rs183130;rs1532624;rs12923459;rs8045855;rs72786786;rs11076176;rs11076176;rs247617;rs247617;rs17231506;rs17231506;rs4784741;rs291044;rs12149545;rs4783961;rs4784741;rs4784741;rs711752;rs2399597;rs12448528;rs12149545;rs183130;rs1864163;rs9989419;rs7205804;rs708272;rs12149545;rs12720922;rs3764261;rs3764261;rs4784741;rs11076175;rs11076175;rs12444012;rs12444012;rs289714;rs1532625;rs7203984;rs1532624;rs1532624;rs3764261;rs3764261;rs36229786;rs12708967;rs12720922;rs12446515;rs56156922;rs56156922;rs3764261;rs3764261;rs247617;rs17231506;rs8047432;rs289717;rs7203984;rs36229786;rs9926440;rs9926440;rs17231506;rs17231506;rs17231506;rs289713;rs289713;rs193695;rs821840;rs72786786;rs7499892;rs72786786;rs821840;rs1532625;rs72786786;rs12920974;rs12444012;rs1800775;rs1800775;rs247616;rs12934632;rs708272;rs12934632;rs56156922;rs9989419;rs289716;rs11076175;rs11076175;rs247616;rs247616;rs12720926;rs8045855;rs1864163;rs1864163;rs28888131;rs9929488;rs289743;rs4784741;rs36229786;rs12444012;rs708272;rs12444012;rs11508026;rs247617;rs183130;rs12444012;rs12446515;rs12446515;rs289741;rs289743;rs7203984;rs247616;rs247616;rs12923459;rs247617;rs247617;rs1532625;rs56228609;rs56228609;rs12149545;rs12149545;rs247616;rs247616;rs4784741;rs3816117;rs711752;rs11508026;rs12923459;rs12923459;rs7203286;rs7203286;rs711752;rs72786786;rs183130;rs9926440;rs9926440;rs12446515;rs7205804;rs289744;rs289741;rs1532624;rs9929488;rs11076176;rs12720922;rs711752;rs711752;rs36229786;rs12720922;rs12720922;rs708272;rs247616;rs12444012;rs12444012;rs289716;rs1532624;rs4783961;rs183130;rs11076175;rs11076175;rs1532625;rs1532625;rs12446515;rs158617;rs289717;rs1864163;rs9926440;rs7499892;rs56156922;rs3816117;rs3816117;rs8045855;rs8045855;rs12720889;rs11076175;rs11076175;rs183130;rs11076176;rs173539;rs173539;rs12720926;rs711752;rs711752;rs711752;rs12446515;rs12446515;rs247616;rs247616;rs9939224;rs1532624;rs247616;rs247616;rs7203984;rs7203984;rs9989419;rs289713;rs289713;rs3764261;rs4784741;rs173539;rs173539;rs7205804;rs7205804;rs12720922;rs12720922;rs12446515;rs1532625;rs12720926;rs12720926;rs4784741;rs72786786;rs28888131;rs1800775;rs247617;rs247617;rs118146573;rs4784741;rs4784741;rs12444012;rs12444012;rs4783961;rs7205804;rs3764261;rs12934632;rs1532624;rs247616;rs289714;rs12149545;rs12149545;rs173539;rs173539;rs34620476;rs34620476;rs5882;rs1800775;rs1800775;rs1800775;rs247616;rs56228609;rs56228609;rs56156922;rs12934632;rs9926440;rs9926440;rs12446515;rs12446515;rs4784741;rs1864163;rs289713;rs7205692;rs1532625;rs12446515;rs12444012;rs247616;rs247616;rs12920974;rs12920974;rs289717;rs1532625;rs12720918;rs12923459;rs7205804;rs11076176;rs11076176;rs7499892;rs7499892;rs7499892;rs3764261;rs3764261;rs4784741;rs708272;rs1864163;rs1864163;rs5880;rs3764261;rs3764261;rs7205804;rs12446515;rs12446515;rs12720926;rs12720926;rs4783961;rs1532625;rs1532625;rs28888131;rs4784741;rs1864163;rs1864163;rs289741;rs12920974;rs247617;rs247617;rs247617;rs56156922;rs17231506;rs17231506;rs59515242;rs12149545;rs12149545;rs55995508;rs5882;rs72786786;rs289716;rs9929488;rs8045855;rs8045855;rs12708967;rs289714;rs289713;rs1800775;rs4784741;rs4784741;rs7205804;rs12720889;rs158617;rs708272;rs118146573;rs247616;rs247616;rs17231506;rs17231506;rs1800775;rs173539;rs3764261;rs1532625;rs12446515;rs4784741;rs173539;rs173539;rs183130;rs183130;rs11508026;rs11508026;rs12149545;rs12149545;rs1800775;rs1800775;rs56228609;rs183130;rs183130;rs1800777;rs17231506;rs17231506;rs821840;rs708272;rs12720926;rs12720926;rs11076176;rs4784745;rs7205804;rs12149545;rs17231506;rs56156922;rs56228609;rs56228609;rs1532624;rs9939224;rs9939224;rs183130;rs183130;rs56228609;rs56228609;rs12149545;rs12149545;rs2115429;rs183130;rs183130;rs7203984;rs11508026;rs12444012;rs7203286;rs118146573;rs183130;rs183130;rs12720918;rs17231506;rs17231506;rs9929488;rs289741;rs12444012;rs12444012;rs12149545;rs3764261;rs708272;rs17231506;rs1532625;rs7203984;rs7203984;rs7203286;rs4784741;rs4784741;rs7499892;rs12149545;rs736274;rs34620476;rs34620476;rs821840;rs708272;rs708272;rs1532624;rs12708967;rs12149545;rs12149545;rs7203984;rs289714;rs289713;rs247616;rs158480;rs1532625;rs1532625;rs11508026;rs1532625;rs289744;rs7203984;rs7203984;rs1532624;rs56228609;rs12446515;rs12446515;rs11508026;rs11508026;rs11508026;rs247616;rs9929488;rs12923459;rs12149545;rs12149545;rs3764261;rs289713;rs289718;rs12149545;rs12149545;rs56228609;rs56228609;rs3764261;rs3764261;rs12720926;rs12720926;rs12720926;rs247617;rs247617;rs9929488;rs9929488;rs183130;rs12720926;rs8045855;rs8045855;rs4784745;rs183130;rs183130;rs7203984;rs3764261;rs12720889;rs173539;rs173539;rs12934632;rs11508026;rs11508026;rs56228609;rs56228609;rs183130;rs7203984;rs118146573;rs72786786;rs9929488;rs9929488;rs56156922;rs56156922;rs11076175;rs56156922;rs11508026;rs7205804;rs173539;rs708272;rs12448528;rs28888131;rs1864163;rs4784741;rs12149545;rs12149545;rs56228609;rs12720889;rs708272;rs12720922;rs12720922;rs72786786;rs821840;rs3816117;rs12920974;rs17231506;rs821840;rs3764261;rs708272;rs17231506;rs291044;rs173539;rs12923459;rs183130;rs183130;rs72786786;rs9929488;rs56228609;rs56228609;rs183130;rs12444012;rs12444012;rs56228609;rs1532624;rs183130;rs183130;rs12923459;rs12923459;rs3764261;rs3764261;rs12444012;rs12446515;rs12720922;rs247617;rs17231506;rs7205804;rs291043;rs12149545;rs12149545;rs56156922;rs56156922;rs247616;rs12444012;rs118146573;rs1864163;rs1864163;rs12923459;rs12923459;rs193695;rs11508026;rs3764261;rs3816117;rs3816117;rs7203286;rs11076174;rs247617;rs12720918;rs56228609;rs9989419;rs7499892;rs28888131;rs289717;rs9929488;rs9929488;rs7205804;rs9989419;rs11508026;rs12149545;rs12149545;rs12446515;rs12446515;rs711752;rs11076176;rs5882;rs56228609;rs56228609;rs711752;rs12720922;rs12720922;rs289713;rs289713;rs247617;rs247617;rs12934632;rs711752;rs12446515;rs12446515;rs289714;rs289714;rs17231506;rs289719;rs7499892;rs11076176;rs247616;rs12448528;rs3764261;rs3764261;rs821840;rs9939224;rs9926440;rs8045855;rs821840;rs12923459;rs12923459;rs289744;rs72786786;rs1532624;rs1532624;rs55995508;rs247617;rs247617;rs3764261;rs3764261;rs12923459;rs7203984;rs12720922;rs9939224;rs12149545;rs247616;rs9939224;rs173539;rs289713;rs289713;rs36229786;rs3816117;rs708272;rs1532625;rs12720926;rs1532624;rs7499892;rs7499892;rs289718;rs4784741;rs9989419;rs173539;rs1800775;rs1800775;rs247617;rs17231506;rs56228609;rs291043;rs12149545;rs711752;rs711752;rs9926440;rs7205692;rs4784741;rs1532625;rs711752;rs28888131;rs9929488;rs9929488;rs289713;rs289713;rs1800777;rs247616;rs247616;rs190368852;rs12444012;rs4784745;rs56156922;rs56156922;rs247617;rs11076175;rs711752;rs183130;rs3816117;rs118146573;rs7205804;rs7205804;rs247616;rs7205804;rs12720926;rs7499892;rs7499892;rs1532624;rs1532624;rs1532624;rs1532624;rs9939224;rs2115429;rs12720889;rs1532625;rs1532625;rs9939224;rs4784741;rs56156922;rs56156922;rs3764261;rs72786786;rs1800775;rs1532624;rs247616;rs12934632;rs117427818;rs118146573;rs708272;rs173539;rs3764261;rs3764261;rs12149545;rs12149545;rs12149545;rs12149545;rs9926440;rs12720926;rs12720926;rs7203286;rs56228609;rs56228609;rs9939224;rs9939224;rs247617;rs247617;rs12444012;rs7499892;rs12923459;rs12923459;rs8045855;rs12446515;rs12720918;rs289719;rs7499892;rs7499892;rs289713;rs289713;rs193695;rs12444012;rs12444012;rs289744;rs711752;rs711752;rs821840;rs7205804;rs3764261;rs289716;rs12149545;rs11076175;rs11076175;rs247616;rs289744;rs118146573;rs36229786;rs56228609;rs173539;rs183130;rs28888131;rs28888131;rs11508026;rs11076175;rs11076175;rs821840;rs4784741;rs4784741;rs7203984;rs12720918;rs4784745;rs12720922;rs12720922;rs7203286;rs4784741;rs9939224;rs1532625;rs1532625;rs7203286;rs7203286;rs247616;rs11076175;rs12720922;rs173539;rs56156922;rs11076175;rs17231506;rs12149545;rs8045855;rs8045855;rs12934632;rs4784741;rs4784741;rs12720926;rs12923459;rs17231506;rs36229786;rs1800775;rs1800775;rs711752;rs17231506;rs6499863;rs17231506;rs708272;rs1800775;rs1800775;rs1532624;rs1532624;rs12149545;rs9939224;rs9939224;rs12720922;rs4784741;rs12446515;rs12444012;rs12444012;rs289713;rs12720922;rs7205692;rs7499892;rs118146573;rs247617;rs3764261;rs7203286;rs9929488;rs708272;rs7205804;rs7205804;rs3764261;rs3764261;rs118146573;rs173539;rs173539;rs1800775;rs1800775;rs289713;rs289713;rs173539;rs173539;rs3816117;rs56156922;rs2115429;rs12920974;rs12446515;rs12446515;rs9926440;rs56156922;rs56156922;rs289713;rs183130;rs183130;rs289743;rs12923459;rs3816117;rs56156922;rs56156922;rs173539;rs3816117;rs3764261;rs1864163;rs289719;rs183130;rs247617;rs247617;rs11508026;rs9989419;rs247616;rs7203984;rs291043;rs17231506;rs17231506;rs8045855;rs8045855;rs12720926;rs12720926;rs9939224;rs9939224;rs1800775;rs1800775;rs8045855;rs72786786;rs289718;rs247616;rs247616;rs11076176;rs7205804;rs289716;rs7203286;rs7203286;rs11508026;rs11508026;rs117040820;rs711752;rs3764261;rs3764261;rs247617;rs173539;rs7499892;rs7203984;rs7203984;rs12920974;rs9989419;rs247617;rs247617;rs118146573;rs247617;rs247617;rs7499892;rs7499892;rs7205804;rs7205804;rs8045855;rs12934632;rs3764261;rs12720922;rs708272;rs12446515;rs72786786;rs56228609;rs11076175;rs11076175;rs5880;rs173539;rs173539;rs11076174;rs12149545;rs7203984;rs7499892;rs12923459;rs72786786;rs4784744;rs56228609;rs56228609;rs247616;rs56156922;rs118146573;rs183130;rs183130;rs12920974;rs11076176;rs12708967;rs12708967;rs1532624;rs11508026;rs36229786;rs34620476;rs34620476;rs8045855;rs3764261;rs3764261;rs7499892;rs1532625;rs12448528;rs247616;rs247616;rs56228609;rs12444012;rs12444012;rs9929488;rs17231506;rs17231506;rs56228609;rs247616;rs72786786;rs3764261;rs247617;rs3816117;rs72786786;rs7499892;rs1532625;rs9939224;rs9939224;rs3764261;rs1532624;rs1532624;rs247616;rs247616;rs1800775;rs1800775;rs72786786;rs3764261;rs3764261;rs117427818;rs1800775;rs1800775;rs8045855;rs8045855;rs56228609;rs56228609;rs4783961;rs4783961;rs12720918;rs12720918;rs1800775;rs1800775;rs289714;rs7203984;rs7203984;rs711752;rs7205804;rs3764261;rs11076176;rs11076176;rs7499892;rs7499892;rs821840;rs158617;rs1864163;rs7203286;rs9939224;rs9939224;rs17231506;rs9929488;rs9929488;rs17231506;rs17231506;rs3764261;rs247616;rs289713;rs12934632;rs4784744;rs8045855;rs8045855;rs173539;rs173539;rs3764261;rs3764261;rs9929488;rs711752;rs711752;rs56156922;rs56156922;rs11508026;rs9929488;rs1532624;rs12708967;rs12708967;rs4783961;rs56156922;rs56156922;rs711752;rs711752;rs4784741;rs4784741;rs12720922;rs821840;rs12708967;rs1800775;rs1800775;rs708272;rs12923459;rs7205804;rs72786786;rs56228609;rs56228609;rs193695;rs183130;rs183130;rs17231506;rs1800777;rs1532625;rs1532625;rs1864163;rs3764261;rs3764261;rs173539;rs289713;rs289713;rs289714;rs4784744;rs12446515;rs12446515;rs12446515;rs247616;rs247616;rs291044;rs12920974;rs9939224;rs1532624;rs3764261;rs17231506;rs72786786;rs1864163;rs17231506;rs12720922;rs12720922;rs4784741;rs56228609;rs56228609;rs9989419;rs1532625;rs1532625;rs173539;rs17231506;rs708272;rs4784741;rs4784741;rs12720926;rs711752;rs55995508;rs247617;rs247617;rs7499892;rs12149545;rs12446515;rs12446515;rs12446515;rs1800775;rs5882;rs173539;rs173539;rs12720926;rs12720926;rs12448528;rs4784745;rs12720918;rs4783961;rs56228609;rs3816117;rs3816117;rs8045855;rs12446515;rs12446515;rs17231506;rs17231506;rs7203984;rs7203984;rs708272;rs9929488;rs8045855;rs34620476;rs34620476;rs12149545;rs183130;rs183130;rs7499892;rs7499892;rs3764261;rs3764261;rs3816117;rs3816117;rs173539;rs173539;rs8045855;rs289713;rs289713;rs247616;rs247616;rs12448528;rs1800775;rs1800775;rs12446515;rs821840;rs12446515;rs708272;rs247616;rs17231506;rs17231506;rs2399597;rs711752;rs711752;rs17231506;rs12149545;rs291043;rs11508026;rs11508026;rs55995508;rs183130;rs183130;rs1532625;rs12708967;rs183130;rs6499863;rs7203286;rs7203286;rs72786786;rs193695;rs1532624;rs12446515;rs12446515;rs289741;rs247616;rs9926440;rs56156922;rs247616;rs247616;rs12444012;rs12444012;rs56228609;rs711752;rs289719;rs56228609;rs56228609;rs12720922;rs289716;rs56228609;rs6499863;rs821840;rs7203286;rs247616;rs247616;rs289744;rs11076175;rs5880;rs12444012;rs4784744;rs12920974;rs173539;rs173539;rs183130;rs9938160;rs247617;rs158617;rs821840;rs12923459;rs12149545;rs1800775;rs289714;rs3764261;rs56228609;rs56228609;rs711752;rs17231506;rs17231506;rs247617;rs11076176;rs11076176;rs711752;rs711752;rs8045855;rs12720922;rs17231506;rs17231506;rs12720926;rs12444012;rs12444012;rs7203286;rs7203286;rs1800775;rs711752;rs1800775;rs1800775;rs9939224;rs56228609;rs56228609;rs17231506;rs17231506;rs247616;rs28888131;rs3764261;rs3764261;rs3816117;rs11076175;rs56156922;rs12720926;rs12720926;rs173539;rs173539;rs36229786;rs3816117;rs3816117;rs12720918;rs118146573;rs11076175;rs11076175;rs8045855;rs8045855;rs247617;rs12149545;rs11508026;rs11508026;rs12444012;rs7203984;rs7203984;rs12446515;rs12446515;rs3764261;rs3816117;rs9926440;rs11076176;rs183130;rs183130;rs289718;rs4784744;rs1532625;rs1532625;rs56228609;rs56228609;rs11508026;rs11508026;rs708272;rs12720926;rs17231506;rs12720922;rs72786786;rs56156922;rs56156922;rs183130;rs183130;rs56228609;rs6499861;rs11508026;rs11508026;rs1532625;rs56156922;rs711752;rs4784741;rs117427818;rs72786786;rs12720922;rs1532625;rs17231506;rs17231506;rs183130;rs183130;rs11076175;rs6499862;rs11076175;rs118146573;rs12708967;rs12708967;rs17231506;rs17231506;rs72786786;rs72786786;rs118146573;rs247617;rs12720926;rs12720926;rs72786786;rs11508026;rs56156922;rs56156922;rs11076175;rs708272;rs7499892;rs7499892;rs7203286;rs12708985;rs9939224;rs34620476;rs34620476;rs118146573;rs8045855;rs7499892;rs7499892;rs183130;rs173539;rs7205804;rs7205804;rs183130;rs289713;rs11508026;rs11508026;rs117427818;rs9929488;rs9929488;rs711752;rs711752;rs247616;rs247617;rs1532624;rs1532624;rs11076174;rs12923459;rs12923459;rs7205804;rs7205804;rs289743;rs11076176;rs12446515;rs12923459;rs12923459;rs1864163;rs711752;rs711752;rs9929488;rs34620476;rs34620476;rs173539;rs55995508;rs1532625;rs1532625;rs34620476;rs34620476;rs11076176;rs289713;rs289713;rs11076176;rs11076176;rs11076175;rs183130;rs7499892;rs708272;rs821840;rs173539;rs173539;rs3764261;rs289742;rs9939224;rs28888131;rs28888131;rs12720926;rs1532624;rs1532624;rs9939224;rs11076175;rs190368852;rs12149545;rs12149545;rs1532624;rs5882;rs56156922;rs118146573;rs247616;rs247616;rs173539;rs9939224;rs247617;rs247617;rs247617;rs247617;rs11076176;rs183130;rs711752;rs183130;rs3816117;rs56156922;rs183130;rs56156922;rs190368852;rs72786786;rs193695;rs117427818;rs1532624;rs1532624;rs173539;rs173539;rs289742;rs12708967;rs36229786;rs12448528;rs17231506;rs12720922;rs12149545;rs12149545;rs12446515;rs12149545;rs7205804;rs7205804;rs56156922;rs56156922;rs7499892;rs3816117;rs708272;rs247617;rs247617;rs1864163;rs11076176;rs11076176;rs3816117;rs3816117;rs11076175;rs821840;rs1532625;rs56228609;rs9939224;rs12446515;rs12446515;rs1800777;rs56156922;rs1800775;rs1800775;rs4784741;rs4784741;rs7205804;rs9926440;rs11076175;rs711752;rs118146573;rs36229786;rs3764261;rs3764261;rs56228609;rs173539;rs12720922;rs12446515;rs289714;rs3764261;rs3764261;rs9929488;rs1800777;rs12920974;rs247617;rs7203984;rs7203984;rs34620476;rs34620476;rs9929488;rs12934632;rs17231506;rs7499892;rs7205804;rs7205804;rs3816117;rs8045855;rs4784741;rs4784741;rs11508026;rs247617;rs247617;rs4784741;rs11508026;rs11508026;rs11076175;rs247616;rs12923459;rs12923459;rs3816117;rs291043;rs7203286;rs289719;rs708272;rs12923459;rs247616;rs9929488;rs9929488;rs183130;rs7203286;rs7203286;rs7499892;rs7499892;rs17231506;rs17231506;rs1532624;rs708272;rs11508026;rs247616;rs12923459;rs12923459;rs7499892;rs11076175;rs11076175;rs173539;rs9926440;rs9926440;rs56228609;rs72786786;rs3764261;rs3764261;rs12446515;rs12446515;rs117427818;rs28888131;rs7499892;rs1864163;rs247617;rs7203984;rs183130;rs708272;rs3764261;rs12149545;rs12149545;rs12446515;rs12923459;rs28888131;rs28888131;rs193695;rs7499892;rs193695;rs289714;rs183130;rs711752;rs711752;rs118146573;rs1532624;rs8045855;rs9929488;rs12708967;rs289741;rs56228609;rs118146573;rs708272;rs7499892;rs708272;rs7203286;rs289718;rs7205804;rs7205804;rs12149545;rs9926440;rs118146573;rs12720922;rs190368852;rs12708967;rs56156922;rs56156922;rs708272;rs183130;rs183130;rs11076176;rs11076176;rs12444012;rs12444012;rs289713;rs289713;rs56228609;rs56228609;rs1532625;rs1532625;rs6499861;rs9939224;rs7499892;rs247617;rs9929488;rs9929488;rs72786786;rs7203984;rs1864163;rs1864163;rs7205804;rs289744;rs11508026;rs821840;rs821840;rs11076175;rs11076175;rs289713;rs7203984;rs11508026;rs12149545;rs118146573;rs11076175;rs1800777;rs12444012;rs12444012;rs12720926;rs12720926;rs12149545;rs247617;rs3764261;rs289713;rs289713;rs12708967;rs12708967;rs190368852;rs12720922;rs11508026;rs4784741;rs1532625;rs1532625;rs7205804;rs12708967;rs12708967;rs3816117;rs17231506;rs17231506;rs8045855;rs9929488;rs12446515;rs12446515;rs711752;rs711752;rs34620476;rs34620476;rs12923459;rs12923459;rs117427818;rs72786786;rs9929488;rs9929488;rs12720922;rs12720922;rs1800777;rs118146573;rs12720918;rs34620476;rs34620476;rs9926440;rs9939224;rs12720922;rs12720922;rs247617;rs247617;rs36229786;rs1532625;rs7203286;rs11076175;rs12720922;rs12720922;rs12920974;rs12446515;rs1864163;rs12446515;rs9989419;rs28888131;rs12920974;rs3764261;rs3764261;rs9939224;rs9939224;rs9939224;rs289714;rs7205804;rs7205804;rs12149545;rs12149545;rs56228609;rs12923459;rs56156922;rs12720918;rs821840;rs12149545;rs12149545;rs291044;rs711752;rs711752;rs173539;rs56156922;rs4783961;rs289713;rs72786786;rs12920974;rs118146573;rs289716;rs11076175;rs11076175;rs9929488;rs7203286;rs12446515;rs12444012;rs11508026;rs11508026;rs1532625;rs12720918;rs17231506;rs247616;rs247616;rs11508026;rs11508026;rs3764261;rs3764261;rs17231506;rs17231506;rs7203984;rs7203984;rs34620476;rs34620476;rs3764261;rs9939224;rs289713;rs9929488;rs1532624;rs1532624;rs173539;rs183130;rs183130;rs183130;rs183130;rs247616;rs4784741;rs4784741;rs821840;rs173539;rs9929488;rs72786786;rs17231506;rs289718;rs173539;rs173539;rs56156922;rs56156922;rs4784741;rs4784741;rs247617;rs247617;rs821840;rs193695;rs7203286;rs36229786;rs711752;rs711752;rs56156922;rs56156922;rs173539;rs183130;rs183130;rs12444012;rs289717;rs7203984;rs821840;rs289714;rs289714;rs247617;rs247617;rs7203286;rs12446515;rs2115429;rs1532625;rs12708967;rs12149545;rs12149545;rs3816117;rs8045855;rs12720926;rs12720926;rs247616;rs183130;rs9929488;rs3764261;rs3764261;rs28888131;rs28888131;rs56156922;rs56228609;rs3764261;rs11508026;rs247617;rs247617;rs12149545;rs289743;rs12446515;rs1532624;rs1532624;rs7203984;rs7203984;rs4783961;rs4784741;rs4784741;rs9989419;rs247617;rs17231506;rs7203984;rs7203984;rs7203984;rs9939224;rs3764261;rs3764261;rs1532625;rs8045855;rs821840;rs12720889;rs183130;rs183130;rs12446515;rs12446515;rs56228609;rs56228609;rs8045855;rs8045855;rs4784741;rs4784741;rs1532624;rs7203286;rs7203286;rs11508026;rs11508026;rs247617;rs247617;rs11508026;rs11508026;rs12448528;rs1800775;rs1800775;rs9926440;rs11508026;rs2115429;rs12444012;rs12444012;rs12444012;rs12149545;rs1532625;rs711752;rs1532625;rs1532625;rs7203984;rs7203984;rs11076175;rs11076175;rs34620476;rs34620476;rs12923459;rs17231506;rs17231506;rs4784741;rs4784741;rs12444012;rs3764261;rs17231506;rs17231506;rs3816117;rs3816117;rs289713;rs289713;rs9939224;rs9939224;rs12708967;rs12920974;rs12446515;rs56228609;rs56228609;rs117427818;rs12923459;rs3764261;rs3764261;rs1532625;rs1532625;rs3764261;rs12708967;rs711752;rs56228609;rs183130;rs183130;rs12446515;rs289719;rs289713;rs11076176;rs11076176;rs12720922;rs12720922;rs9989419;rs1864163;rs1864163;rs11076176;rs3816117;rs3816117;rs173539;rs173539;rs72786786;rs173539;rs247617;rs1532625;rs7499892;rs11076175;rs11076175;rs289718;rs36229786;rs56156922;rs7205804;rs7205804;rs289714;rs12149545;rs1532624;rs7205804;rs247616;rs289714;rs12446515;rs12446515;rs1864163;rs1864163;rs12444012;rs12444012;rs12444012;rs12444012;rs1800775;rs12444012;rs9989419;rs6499862;rs711752;rs711752;rs289719;rs72786786;rs247616;rs9939224;rs9939224;rs12444012;rs12444012;rs1800775;rs12446515;rs56156922;rs3764261;rs3764261;rs34620476;rs34620476;rs247616;rs12448528;rs11076176;rs11076176;rs11076176;rs4784744;rs1532625;rs173539;rs173539;rs9929488;rs183130;rs11508026;rs12923459;rs3764261;rs12720926;rs72786786;rs7203984;rs1532624;rs193695;rs1800775;rs1800775;rs12446515;rs12446515;rs12444012;rs12444012;rs56228609;rs56228609;rs9929488;rs9929488;rs247617;rs3816117;rs12446515;rs12446515;rs247617;rs36229786;rs11508026;rs1800775;rs247617;rs11508026;rs12720926;rs173539;rs173539;rs11508026;rs11508026;rs821840;rs173539;rs1532624;rs12720926;rs3816117;rs12720926;rs289719;rs247617;rs1864163;rs1864163;rs183130;rs183130;rs291044;rs708272;rs9926440;rs9926440;rs56156922;rs183130;rs4784745;rs193695;rs5882;rs1864163;rs1864163;rs56156922;rs56156922;rs12720922;rs711752;rs247616;rs289744;rs7203286;rs7203286;rs12934632;rs12444012;rs34620476;rs34620476;rs9926440;rs9926440;rs17231506;rs56228609;rs17231506;rs17231506;rs8045855;rs8045855;rs1532625;rs289741;rs8045855;rs8045855;rs56208677;rs7205804;rs12934632;rs4784741;rs289717;rs3816117;rs3816117;rs711752;rs711752;rs1864163;rs247616;rs12923459;rs12923459;rs72786786;rs1800775;rs1864163;rs1864163;rs4784744;rs289713;rs9926440;rs9926440;rs12149545;rs1800775;rs1800775;rs11076176;rs1864163;rs247617;rs289714;rs289714;rs821840;rs711752;rs711752;rs8045855;	Triglycerides_in_very_large_HDL;Serum_XL-HDL-L;XL-HDL-L;Serum_XL-HDL-FC;XL-HDL-FC;Serum_HDL-C;HDL-C;Serum_L-HDL-PL;Concentration_of_large_HDL_particles;Concentration_of_medium_HDL_particles;Cholesterol_esters_in_very_large_HDL;Total_lipids_in_large_HDL;Phospholipids_in_very_large_HDL;Triglycerides_in_very_large_HDL;Cholesterol_esters_in_medium_VLDL;Serum_XL-HDL-C;XL-HDL-C;Concentration_of_very_large_HDL_particles;Total_lipids_in_large_HDL;Serum_XS-VLDL-L;XS-VLDL-L;Concentration_of_medium_HDL_particles;Serum_L-HDL-L;L-HDL-L;Phospholipids_in_medium_HDL;Serum_ApoA1;ApoA1;ApoA1;Total_cholesterol_in_HDL;Total_cholesterol_in_medium_HDL;Total_lipids_in_very_large_HDL;Phospholipids_in_very_large_HDL;Concentration_of_large_HDL_particles;Concentration_of_very_large_HDL_particles;Serum_HDL-D;HDL-D;Cholesterol_esters_in_medium_VLDL;Serum_XL-HDL-P;XL-HDL-P;Serum_HDL-D;HDL-D;Serum_XL-HDL-P;XL-HDL-P;Serum_HDL-D;HDL-D;Phospholipids_in_medium_HDL;Phospholipids_in_very_large_HDL;Cholesterol_esters_in_large_HDL;Total_cholesterol_in_large_HDL;Total_cholesterol_in_HDL;Phospholipids_in_large_HDL;Concentration_of_medium_VLDL_particles;HDL_diameter;Serum_XL-HDL-C;XL-HDL-C;Serum_ApoA1;ApoA1;Serum_XS-VLDL-P;XS-VLDL-P;Serum_L-HDL-C;L-HDL-C;ApoA1;Total_lipids_in_very_large_HDL;Serum_XL-HDL-P;XL-HDL-P;HDL_diameter;Serum_L-HDL-CE;L-HDL-CE;Phospholipids_in_medium_HDL;Serum_HDL-C;HDL-C;Phospholipids_in_very_large_HDL;Serum_L-HDL-FC;L-HDL-FC;Cholesterol_esters_in_large_HDL;Free_cholesterol_in_small_VLDL;Phospholipids_in_large_HDL;Serum_XS-VLDL-L;XS-VLDL-L;Phospholipids_in_medium_HDL;Total_cholesterol_in_very_large_HDL;Free_cholesterol_in_large_HDL;Cholesterol_esters_in_medium_VLDL;Triglycerides_in_very_small_VLDL;Serum_M-HDL-L/S-HDL-L;M-HDL-L/S-HDL-L;Concentration_of_large_HDL_particles;Total_phosphoglycerides;Total_cholesterol_in_large_HDL;Phospholipids_in_medium_HDL;Serum_HDL-D;HDL-D;Serum_XL-HDL-L;XL-HDL-L;Serum_L-HDL-L/S-HDL-L;L-HDL-L/S-HDL-L;Serum_L-HDL-L/S-HDL-L;Total_lipids_in_large_HDL;Serum_L-HDL-CE;L-HDL-CE;Cholesterol_esters_in_very_large_HDL;Total_cholesterol_in_medium_HDL;Serum_HDL-C;HDL-C;Total_cholesterol_in_very_large_HDL;Total_lipids_in_large_HDL;Phospholipids_in_very_large_HDL;Phospholipids_in_large_HDL;Total_cholesterol_in_medium_VLDL;Total_cholesterol_in_HDL;Total_lipids_in_chylomicrons_and_extremely_large_VLDL;Serum_S-VLDL-L;S-VLDL-L;Total_cholesterol_in_large_HDL;LDL_diameter;Serum_XS-VLDL-TG;XS-VLDL-TG;Concentration_of_medium_HDL_particles;Triglycerides_in_small_VLDL;Serum_L-HDL-PL;L-HDL-PL;Cholesterol_esters_in_very_large_HDL;Concentration_of_very_large_HDL_particles;Free_cholesterol_in_very_large_HDL;Serum_L-HDL-FC;L-HDL-FC;HDL_diameter;Cholesterol_esters_in_large_HDL;Free_cholesterol_in_very_large_HDL;Concentration_of_medium_HDL_particles;Concentration_of_medium_HDL_particles;ApoA1;Serum_XL-HDL-L;XL-HDL-L;Serum_L-HDL-PL;L-HDL-PL;Triglycerides_in_small_HDL;Phospholipids_in_very_large_HDL;Total_cholesterol_in_HDL;ApoA1;Phospholipids_in_very_small_VLDL;Total_cholesterol_in_HDL;Phospholipids_in_very_large_HDL;Free_cholesterol_in_small_VLDL;Concentration_of_medium_HDL_particles;Total_lipids_in_large_HDL;Triglycerides_in_small_VLDL;Total_cholesterol_in_very_large_HDL;Cholesterol_esters_in_medium_HDL;Serum_L-HDL-CE;L-HDL-CE;Serum_L-HDL-CE;L-HDL-CE;Phospholipids_in_very_large_HDL;Free_cholesterol_in_very_large_HDL;ApoA1;HDL_diameter;Total_cholesterol_in_large_HDL;Total_lipids_in_large_HDL;Serum_M-HDL-PL;M-HDL-PL;Serum_XL-HDL-FC;XL-HDL-FC;Free_cholesterol_in_small_VLDL;LDL_diameter;Serum_L-HDL-PL;L-HDL-PL;Total_cholesterol_in_HDL;Serum_HDL-D;HDL-D;Cholesterol_esters_in_medium_HDL;Free_cholesterol_in_very_large_HDL;Serum_HDL-C;HDL-C;HDL_diameter;Phospholipids_in_very_large_HDL;Total_cholesterol_in_HDL;Phospholipids_in_very_small_VLDL;Serum_M-HDL-PL;M-HDL-PL;Serum_L-HDL-FC;L-HDL-FC;Total_cholesterol_in_HDL;Free_cholesterol_in_small_VLDL;Total_lipids_in_very_small_VLDL;Concentration_of_large_HDL_particles;HDL_diameter;Total_cholesterol_in_medium_HDL;Cholesterol_esters_in_medium_HDL;Free_cholesterol_in_medium_HDL;Total_cholesterol_in_HDL;Total_cholesterol_in_HDL;Total_cholesterol_in_medium_HDL;Total_lipids_in_very_large_HDL;Serum_XL-HDL-FC;ApoA1;Phospholipids_in_medium_HDL;Serum_XS-VLDL-TG;XS-VLDL-TG;Serum_S-HDL-TG;S-HDL-TG;LDL_diameter;LDL_diameter;Serum_XL-HDL-P;XL-HDL-P;Serum_M-HDL-C;M-HDL-C;Free_cholesterol_in_medium_HDL;Serum_PC;PC;Total_cholesterol_in_medium_VLDL;Serum_HDL-C;HDL-C;Serum_L-HDL-FC;L-HDL-FC;Cholesterol_esters_in_very_large_HDL;Phospholipids_in_very_large_HDL;Concentration_of_very_large_HDL_particles;Phospholipids_in_large_HDL;Total_lipids_in_large_HDL;Total_cholesterol_in_HDL;Triglycerides_in_very_large_HDL;Cholesterol_esters_in_large_HDL;Phospholipids_in_very_large_HDL;Phospholipids_in_small_VLDL;Total_cholesterol_in_large_VLDL;Serum_HDL2-C;HDL2-C;Phospholipids_in_small_VLDL;Serum_M-HDL-FC;M-HDL-FC;Total_lipids_in_very_small_VLDL;Triglycerides_in_very_small_VLDL;Phospholipids_in_large_HDL;ApoA1;Serum_Tot-CH;Tot-CH;Serum_S-VLDL-P;S-VLDL-P;Concentration_of_very_small_VLDL_particles;Concentration_of_medium_HDL_particles;Serum_S-HDL-TG;Total_cholesterol_in_very_large_HDL;Phospholipids_in_medium_HDL;Serum_L-HDL-CE;L-HDL-CE;Total_cholesterol_in_HDL;Serum_S-VLDL-L;S-VLDL-L;Serum_L-HDL-P;L-HDL-P;Total_cholesterol_in_large_HDL;Concentration_of_very_large_HDL_particles;Total_cholesterol_in_large_HDL;Phospholipids_in_small_VLDL;Serum_L-HDL-PL;L-HDL-PL;Serum_ApoA1;ApoA1;Serum_PC;PC;Concentration_of_medium_HDL_particles;Serum_M-HDL-CE;Serum_XL-HDL-P;XL-HDL-P;Free_cholesterol_in_very_large_HDL;Phospholipids_in_small_VLDL;Serum_ApoA1;Serum_L-HDL-FC;L-HDL-FC;Total_cholesterol_in_medium_HDL;Free_cholesterol_in_medium_HDL;Total_lipids_in_very_large_HDL;Cholesterol_esters_in_large_HDL;Free_cholesterol_in_medium_VLDL;Total_cholesterol_in_very_large_HDL;Cholesterol_esters_in_medium_VLDL;Serum_XL-HDL-L;XL-HDL-L;Concentration_of_very_small_VLDL_particles;Serum_HDL2-C;HDL2-C;Phospholipids_in_small_VLDL;Concentration_of_large_HDL_particles;Total_cholesterol_in_large_HDL;Serum_XS-VLDL-P;Concentration_of_small_VLDL_particles;Concentration_of_large_HDL_particles;Concentration_of_small_VLDL_particles;Total_lipids_in_large_HDL;Serum_XL-HDL-FC;XL-HDL-FC;HDL_diameter;Total_cholesterol_in_HDL;HDL_diameter;Serum_S-VLDL-FC;S-VLDL-FC;Phospholipids_in_large_HDL;Serum_XL-HDL-C;XL-HDL-C;Triglycerides_in_small_HDL;Total_lipids_in_small_VLDL;LDL_diameter;Triglycerides_in_small_HDL;Phospholipids_in_medium_HDL;Free_cholesterol_in_medium_HDL;Serum_L-HDL-L;L-HDL-L;Total_lipids_in_large_HDL;Phospholipids_in_large_HDL;Total_cholesterol_in_medium_HDL;Total_cholesterol_in_large_VLDL;Serum_L-HDL-FC;L-HDL-FC;Serum_S-HDL-TG;S-HDL-TG;Concentration_of_very_large_HDL_particles;Total_cholesterol_in_very_large_HDL;Free_cholesterol_in_large_HDL;Triglycerides_in_small_VLDL;Free_cholesterol_in_large_HDL;Serum_total_triglycerides;Concentration_of_large_HDL_particles;Serum_L-HDL-P;L-HDL-P;Serum_XL-HDL-FC;XL-HDL-FC;Concentration_of_large_HDL_particles;Phospholipids_in_small_VLDL;Concentration_of_small_VLDL_particles;Total_cholesterol_in_HDL;Serum_L-HDL-P;L-HDL-P;Total_cholesterol_in_HDL;Serum_XL-HDL-C;XL-HDL-C;Triglycerides_in_small_VLDL;Total_cholesterol_in_medium_HDL;Serum_HDL-D;HDL-D;LDL_diameter;ApoA1;Serum_M-HDL-C;M-HDL-C;Total_lipids_in_very_small_VLDL;Triglycerides_in_small_HDL;Free_cholesterol_in_very_large_HDL;Concentration_of_large_HDL_particles;Concentration_of_large_HDL_particles;Cholesterol_esters_in_large_VLDL;Serum_M-HDL-CE;M-HDL-CE;Concentration_of_large_HDL_particles;Serum_S-VLDL-P;S-VLDL-P;Serum_total_triglycerides;Phospholipids_in_medium_HDL;Concentration_of_medium_HDL_particles;Serum_XS-VLDL-L;XS-VLDL-L;Serum_HDL-C;HDL-C;Total_cholesterol_in_medium_HDL;Phospholipids_in_large_HDL;Phospholipids_in_small_VLDL;Free_cholesterol_in_medium_HDL;Total_lipids_in_very_large_HDL;Serum_HDL-C;HDL-C;Total_cholesterol_in_small_VLDL;Serum_L-HDL-L;L-HDL-L;Serum_L-HDL-FC;L-HDL-FC;Total_cholesterol_in_HDL;Cholesterol_esters_in_medium_VLDL;HDL_diameter;Serum_S-VLDL-L;S-VLDL-L;Phospholipids_in_very_large_HDL;Serum_HDL-D;HDL-D;Total_cholesterol_in_medium_VLDL;Serum_XL-HDL-L;XL-HDL-L;Serum_HDL-D;HDL-D;Serum_HDL-C;HDL-C;Cholesterol_esters_in_large_HDL;Free_cholesterol_in_very_large_HDL;Serum_XL-HDL-CE;XL-HDL-CE;Serum_XL-HDL-PL;Serum_HDL-C;Serum_L-HDL-L/S-HDL-L;Serum_L-HDL-FC;L-HDL-FC;Concentration_of_small_VLDL_particles;Phospholipids_in_small_VLDL;Total_lipids_in_large_HDL;Triglycerides_in_small_VLDL;Serum_XL-HDL-FC;XL-HDL-FC;Free_cholesterol_in_large_HDL;Serum_L-HDL-P;L-HDL-P;Serum_L-HDL-L/S-HDL-L;L-HDL-L/S-HDL-L;Cholesterol_esters_in_very_large_HDL;Phospholipids_in_medium_HDL;Concentration_of_medium_HDL_particles;Concentration_of_large_HDL_particles;Total_cholesterol_in_HDL;Triglycerides_in_very_large_HDL;HDL_diameter;HDL_diameter;Serum_L-HDL-C;L-HDL-C;Cholesterol_esters_in_large_HDL;Concentration_of_large_HDL_particles;Total_cholesterol_in_HDL;Cholesterol_esters_in_large_VLDL;Triglycerides_in_small_VLDL;Total_cholesterol_in_HDL;Serum_L-HDL-C;L-HDL-C;Cholesterol_esters_in_large_HDL;Free_cholesterol_in_medium_VLDL;Phospholipids_in_large_HDL;Triglycerides_in_very_small_VLDL;Total_cholesterol_in_HDL;Concentration_of_very_small_VLDL_particles;Serum_ApoA1;ApoA1;Serum_ApoA1;ApoA1;Free_cholesterol_in_large_HDL;Cholesterol_esters_in_medium_HDL;Phospholipids_in_medium_VLDL;Cholesterol_esters_in_very_large_HDL;Phospholipids_in_medium_HDL;ApoA1;Free_cholesterol_in_medium_HDL;Total_cholesterol_in_large_HDL;Free_cholesterol_in_large_HDL;Triglycerides_in_very_small_VLDL;HDL_diameter;Serum_L-HDL-L/S-HDL-L;L-HDL-L/S-HDL-L;Serum_L-HDL-CE;L-HDL-CE;Serum_L-HDL-P;Concentration_of_small_VLDL_particles;Phospholipids_in_very_large_HDL;Free_cholesterol_in_large_HDL;Total_cholesterol_in_medium_VLDL;Free_cholesterol_in_very_large_HDL;Serum_M-HDL-L/S-HDL-L;M-HDL-L/S-HDL-L;Total_cholesterol_in_small_VLDL;Serum_ApoA1;ApoA1;Serum_L-HDL-P;L-HDL-P;Serum_XL-HDL-L;XL-HDL-L;Total_lipids_in_large_HDL;Total_cholesterol_in_medium_HDL;Total_lipids_in_large_HDL;Total_cholesterol_in_HDL;Concentration_of_very_small_VLDL_particles;Phospholipids_in_very_small_VLDL;Serum_M-HDL-CE;M-HDL-CE;Free_cholesterol_in_medium_HDL;Phospholipids_in_large_HDL;Free_cholesterol_in_medium_HDL;Total_lipids_in_large_HDL;Phospholipids_in_large_HDL;Serum_XS-VLDL-TG;XS-VLDL-TG;Total_cholesterol_in_HDL;Serum_M-HDL-CE;M-HDL-CE;Phospholipids_in_very_large_HDL;ApoA1;Serum_PC;PC;Serum_XL-HDL-L;XL-HDL-L;Serum_M-HDL-L/S-HDL-L;Serum_XL-HDL-FC;XL-HDL-FC;Total_cholesterol_in_very_large_HDL;Serum_L-HDL-C;Serum_L-HDL-P;L-HDL-P;Serum_HDL-D;HDL-D;Free_cholesterol_in_very_large_HDL;Phospholipids_in_very_large_HDL;Total_lipids_in_small_VLDL;Phospholipids_in_small_VLDL;Total_cholesterol_in_HDL;Serum_XL-HDL-C;XL-HDL-C;LDL_diameter;Cholesterol_esters_in_large_HDL;Phospholipids_in_large_HDL;Serum_XL-HDL-FC;XL-HDL-FC;Free_cholesterol_in_large_HDL;Phospholipids_in_large_HDL;Free_cholesterol_in_medium_HDL;Total_cholesterol_in_medium_HDL;Total_cholesterol_in_HDL;Total_lipids_in_large_HDL;Total_cholesterol_in_medium_VLDL;Total_lipids_in_very_large_HDL;Total_cholesterol_in_large_HDL;Phosphatidylcholine_and_other_cholines;Serum_L-HDL-FC;L-HDL-FC;Total_lipids_in_very_small_VLDL;Total_cholesterol_in_very_large_HDL;Total_lipids_in_large_HDL;Phospholipids_in_large_HDL;Serum_S-VLDL-L;Total_lipids_in_large_HDL;Free_cholesterol_in_large_HDL;Serum_L-HDL-FC;L-HDL-FC;Serum_XL-HDL-L;XL-HDL-L;LDL_diameter;Serum_XL-HDL-P;XL-HDL-P;Serum_L-HDL-FC;L-HDL-FC;Phospholipids_in_medium_HDL;Cholesterol_esters_in_medium_HDL;Total_cholesterol_in_medium_HDL;Total_cholesterol_in_large_HDL;Serum_HDL2-C;HDL2-C;Cholesterol_esters_in_medium_HDL;Serum_total_triglycerides;Total_cholesterol_in_large_HDL;Serum_XL-HDL-PL;XL-HDL-PL;Serum_L-HDL-P;L-HDL-P;Total_lipids_in_large_HDL;Total_cholesterol_in_large_HDL;Serum_S-VLDL-L;S-VLDL-L;Serum_XL-HDL-P;Free_cholesterol_in_small_VLDL;Triglycerides_in_very_small_VLDL;Total_cholesterol_in_medium_VLDL;Free_cholesterol_in_medium_HDL;Triglycerides_in_small_HDL;Triglycerides_in_small_HDL;Concentration_of_large_HDL_particles;Serum_S-VLDL-P;S-VLDL-P;Serum_M-HDL-PL;M-HDL-PL;Triglycerides_in_small_VLDL;Serum_XL-HDL-PL;XL-HDL-PL;Concentration_of_very_small_VLDL_particles;Free_cholesterol_in_very_large_HDL;Concentration_of_small_VLDL_particles;Phospholipids_in_very_small_VLDL;Free_cholesterol_in_very_large_HDL;Concentration_of_medium_HDL_particles;Triglycerides_in_very_small_VLDL;Free_cholesterol_in_very_large_HDL;Cholesterol_esters_in_large_HDL;Serum_HDL-C;HDL-C;Free_cholesterol_in_large_HDL;Phospholipids_in_large_HDL;Serum_S-HDL-TG;S-HDL-TG;Serum_L-HDL-L/S-HDL-L;L-HDL-L/S-HDL-L;Total_cholesterol_in_medium_HDL;HDL_diameter;Total_lipids_in_very_small_VLDL;Serum_L-HDL-L/S-HDL-L;L-HDL-L/S-HDL-L;Concentration_of_medium_HDL_particles;Concentration_of_large_HDL_particles;Phospholipids_in_large_HDL;Total_cholesterol_in_large_HDL;Cholesterol_esters_in_large_VLDL;Phospholipids_in_large_HDL;Serum_HDL2-C;HDL2-C;Serum_HDL-C;HDL-C;HDL_diameter;Phospholipids_in_very_small_VLDL;Free_cholesterol_in_small_VLDL;Triglycerides_in_small_HDL;Serum_L-HDL-PL;L-HDL-PL;Phospholipids_in_very_large_HDL;Total_cholesterol_in_large_HDL;Serum_S-HDL-TG;S-HDL-TG;Free_cholesterol_in_small_VLDL;Free_cholesterol_in_medium_HDL;Serum_XL-HDL-PL;XL-HDL-PL;Free_cholesterol_in_very_large_HDL;Cholesterol_esters_in_large_HDL;Concentration_of_very_large_HDL_particles;Total_lipids_in_large_HDL;Serum_L-HDL-P;L-HDL-P;Concentration_of_large_HDL_particles;Phospholipids_in_medium_HDL;Total_cholesterol_in_small_VLDL;HDL_diameter;Phospholipids_in_medium_HDL;Serum_L-HDL-C;L-HDL-C;Free_cholesterol_in_large_HDL;Serum_XL-HDL-CE;XL-HDL-CE;Serum_XL-HDL-P;XL-HDL-P;Total_lipids_in_very_large_HDL;Cholesterol_esters_in_very_large_HDL;Cholesterol_esters_in_medium_HDL;ApoA1;Total_lipids_in_very_large_HDL;Serum_S-VLDL-P;Free_cholesterol_in_medium_VLDL;Phosphatidylcholine_and_other_cholines;Serum_XS-VLDL-P;XS-VLDL-P;Phosphatidylcholine_and_other_cholines;Total_cholesterol_in_large_HDL;Serum_L-HDL-C;L-HDL-C;Serum_L-HDL-C;L-HDL-C;Cholesterol_esters_in_large_HDL;Free_cholesterol_in_very_large_HDL;Total_lipids_in_large_HDL;Free_cholesterol_in_large_HDL;Serum_S-VLDL-PL;S-VLDL-PL;Serum_L-HDL-P;L-HDL-P;HDL_diameter;Cholesterol_esters_in_medium_VLDL;Total_cholesterol_in_very_large_HDL;Serum_XL-HDL-PL;XL-HDL-PL;Total_cholesterol_in_HDL;Total_cholesterol_in_very_large_HDL;Triglycerides_in_small_HDL;HDL_diameter;HDL_diameter;Serum_XL-HDL-PL;XL-HDL-PL;ApoA1;Total_cholesterol_in_large_HDL;Serum_M-VLDL-CE;M-VLDL-CE;Serum_S-VLDL-L;S-VLDL-L;Triglycerides_in_small_VLDL;Serum_HDL2-C;HDL2-C;Free_cholesterol_in_very_large_HDL;Serum_HDL2-C;HDL2-C;Free_cholesterol_in_medium_HDL;Triglycerides_in_small_HDL;HDL_diameter;Total_cholesterol_in_large_HDL;Phospholipids_in_large_HDL;Serum_XL-HDL-FC;XL-HDL-FC;Total_cholesterol_in_medium_HDL;Serum_L-HDL-FC;L-HDL-FC;Total_lipids_in_large_HDL;Serum_XS-VLDL-TG;XS-VLDL-TG;Triglycerides_in_small_VLDL;Phospholipids_in_medium_HDL;Total_cholesterol_in_medium_HDL;Total_lipids_in_small_VLDL;Total_cholesterol_in_large_HDL;Total_cholesterol_in_large_HDL;ApoA1;Total_cholesterol_in_very_large_HDL;Free_cholesterol_in_large_HDL;Triglycerides_in_small_HDL;Total_lipids_in_very_large_HDL;Serum_XL-HDL-CE;XL-HDL-CE;Serum_L-HDL-CE;L-HDL-CE;Phospholipids_in_small_VLDL;Serum_L-HDL-CE;L-HDL-CE;Triglycerides_in_very_small_VLDL;Concentration_of_very_small_VLDL_particles;Total_lipids_in_large_HDL;Serum_ApoA1;ApoA1;Free_cholesterol_in_large_HDL;Total_lipids_in_small_VLDL;Triglycerides_in_small_VLDL;Serum_XL-HDL-C;XL-HDL-C;Serum_ApoA1;ApoA1;Serum_L-HDL-C;L-HDL-C;Serum_L-HDL-FC;L-HDL-FC;Serum_S-VLDL-P;S-VLDL-P;Total_cholesterol_in_very_large_HDL;Cholesterol_esters_in_medium_HDL;Serum_XL-HDL-C;XL-HDL-C;Concentration_of_medium_HDL_particles;Total_cholesterol_in_HDL;Total_cholesterol_in_HDL;Serum_HDL-C;HDL-C;ApoA1;Phospholipids_in_large_HDL;Serum_M-HDL-CE;M-HDL-CE;ApoA1;Cholesterol_esters_in_medium_HDL;Cholesterol_esters_in_large_HDL;Triglycerides_in_IDL;Phospholipids_in_medium_HDL;Total_cholesterol_in_HDL;Serum_total_triglycerides;Total_lipids_in_very_small_VLDL;Serum_XS-VLDL-L;Triglycerides_in_very_small_VLDL;Serum_XL-HDL-C;XL-HDL-C;Triglycerides_in_very_small_VLDL;Serum_M-HDL-CE;M-HDL-CE;Serum_L-HDL-L/S-HDL-L;L-HDL-L/S-HDL-L;Concentration_of_medium_HDL_particles;Total_cholesterol_in_medium_HDL;Total_lipids_in_large_HDL;Serum_M-VLDL-CE;M-VLDL-CE;Triglycerides_in_small_VLDL;Serum_M-HDL-L;M-HDL-L;Total_lipids_in_very_large_HDL;Serum_L-HDL-L/S-HDL-L;L-HDL-L/S-HDL-L;Total_lipids_in_small_VLDL;Cholesterol_esters_in_medium_HDL;Phospholipids_in_medium_VLDL;Phospholipids_in_very_large_HDL;Serum_L-HDL-CE;Concentration_of_large_HDL_particles;Total_lipids_in_large_HDL;Total_cholesterol_in_large_HDL;Serum_M-VLDL-CE;M-VLDL-CE;Total_lipids_in_chylomicrons_and_extremely_large_VLDL;Concentration_of_large_HDL_particles;Concentration_of_small_VLDL_particles;Serum_XL-HDL-PL;XL-HDL-PL;Serum_L-HDL-PL;L-HDL-PL;Total_lipids_in_large_HDL;Serum_HDL-C;HDL-C;Total_cholesterol_in_small_VLDL;Total_lipids_in_small_VLDL;Triglycerides_in_small_VLDL;Serum_XL-HDL-P;XL-HDL-P;Total_cholesterol_in_medium_HDL;Concentration_of_medium_HDL_particles;Free_cholesterol_in_medium_HDL;Total_cholesterol_in_large_HDL;Phospholipids_in_very_large_HDL;Serum_L-HDL-PL;L-HDL-PL;Cholesterol_esters_in_large_HDL;Cholesterol_esters_in_large_HDL;Serum_XL-HDL-C;XL-HDL-C;Cholesterol_esters_in_medium_VLDL;Free_cholesterol_in_medium_HDL;Serum_XL-HDL-PL;XL-HDL-PL;Total_lipids_in_very_large_HDL;Cholesterol_esters_in_very_large_HDL;Free_cholesterol_in_very_large_HDL;Phospholipids_in_very_large_HDL;Total_cholesterol_in_very_large_HDL;LDL_diameter;Free_cholesterol_in_small_VLDL;Phosphatidylcholine_and_other_cholines;Cholesterol_esters_in_large_HDL;Serum_XL-HDL-PL;XL-HDL-PL;Serum_L-HDL-L;L-HDL-L;Total_lipids_in_small_VLDL;Serum_HDL-C;HDL-C;Free_cholesterol_in_large_HDL;Total_cholesterol_in_large_HDL;Total_lipids_in_small_VLDL;Serum_XL-HDL-C;XL-HDL-C;Serum_XL-HDL-PL;XL-HDL-PL;Cholesterol_esters_in_large_HDL;Cholesterol_esters_in_large_HDL;Cholesterol_esters_in_large_HDL;Total_lipids_in_medium_VLDL;Free_cholesterol_in_medium_HDL;Total_lipids_in_very_small_VLDL;Triglycerides_in_very_small_VLDL;Serum_XL-HDL-FC;XL-HDL-FC;Serum_M-HDL-C;M-HDL-C;Serum_M-HDL-FC;M-HDL-FC;Serum_HDL-C;HDL-C;HDL_diameter;Triglycerides_in_very_small_VLDL;Triglycerides_in_very_small_VLDL;Serum_HDL-C;HDL-C;Serum_XL-HDL-L;XL-HDL-L;Phospholipids_in_large_HDL;Free_cholesterol_in_medium_HDL;Cholesterol_esters_in_large_HDL;Total_cholesterol_in_HDL;Cholesterol_esters_in_large_HDL;LDL_diameter;Serum_M-HDL-L;M-HDL-L;Phosphatidylcholine_and_other_cholines;Serum_L-HDL-FC;L-HDL-FC;Serum_L-HDL-L/S-HDL-L;L-HDL-L/S-HDL-L;Phospholipids_in_small_VLDL;Concentration_of_small_VLDL_particles;Total_lipids_in_very_large_HDL;Cholesterol_esters_in_medium_HDL;Phospholipids_in_large_HDL;Total_lipids_in_large_HDL;ApoA1;Serum_total_triglycerides;Serum_XL-HDL-C;XL-HDL-C;Total_phosphoglycerides;Total_phosphoglycerides;Serum_XL-HDL-P;XL-HDL-P;Serum_XL-HDL-C;XL-HDL-C;Serum_S-VLDL-PL;S-VLDL-PL;Phospholipids_in_large_HDL;Serum_HDL-C;HDL-C;Total_cholesterol_in_large_HDL;Total_cholesterol_in_medium_VLDL;Serum_XL-HDL-PL;XL-HDL-PL;Phospholipids_in_medium_HDL;Free_cholesterol_in_very_large_HDL;Free_cholesterol_in_large_HDL;Free_cholesterol_in_medium_HDL;Total_lipids_in_very_small_VLDL;Serum_XL-HDL-L;XL-HDL-L;Cholesterol_esters_in_large_VLDL;Total_cholesterol_in_very_large_HDL;Cholesterol_esters_in_large_HDL;Free_cholesterol_in_very_large_HDL;Phospholipids_in_medium_HDL;Cholesterol_esters_in_large_HDL;Triglycerides_in_very_small_VLDL;Cholesterol_esters_in_large_VLDL;Serum_L-HDL-L;L-HDL-L;Free_cholesterol_in_very_large_HDL;HDL_diameter;Total_phosphoglycerides;Phosphatidylcholine_and_other_cholines;Serum_XL-HDL-P;XL-HDL-P;Serum_XL-HDL-L;XL-HDL-L;Concentration_of_medium_HDL_particles;Serum_XL-HDL-PL;XL-HDL-PL;Total_lipids_in_large_HDL;Total_cholesterol_in_large_HDL;Triglycerides_in_very_small_VLDL;Free_cholesterol_in_medium_VLDL;Triglycerides_in_small_VLDL;Serum_XL-HDL-P;XL-HDL-P;Concentration_of_small_VLDL_particles;Free_cholesterol_in_medium_HDL;Total_cholesterol_in_HDL;Total_cholesterol_in_HDL;Concentration_of_medium_HDL_particles;Free_cholesterol_in_very_large_HDL;Triglycerides_in_IDL;Serum_XL-HDL-CE;XL-HDL-CE;Total_cholesterol_in_very_large_HDL;Total_cholesterol_in_large_HDL;Total_lipids_in_very_small_VLDL;Serum_HDL-D;HDL-D;Cholesterol_esters_in_medium_HDL;Serum_XL-HDL-PL;XL-HDL-PL;Concentration_of_large_HDL_particles;Phospholipids_in_medium_HDL;Free_cholesterol_in_very_large_HDL;Free_cholesterol_in_medium_HDL;Cholesterol_esters_in_medium_VLDL;HDL_diameter;Phospholipids_in_very_large_HDL;Total_lipids_in_very_large_HDL;Phospholipids_in_very_large_HDL;Serum_HDL-D;HDL-D;Total_cholesterol_in_medium_HDL;ApoA1;Phospholipids_in_large_HDL;Triglycerides_in_very_large_HDL;Total_cholesterol_in_very_large_HDL;Concentration_of_medium_HDL_particles;Concentration_of_small_VLDL_particles;Cholesterol_esters_in_medium_HDL;Phospholipids_in_large_HDL;Total_lipids_in_small_VLDL;Total_cholesterol_in_small_VLDL;Cholesterol_esters_in_medium_VLDL;Serum_XL-HDL-P;XL-HDL-P;Phosphatidylcholine_and_other_cholines;Phospholipids_in_small_VLDL;Free_cholesterol_in_small_VLDL;Total_lipids_in_very_large_HDL;Serum_HDL2-C;HDL2-C;ApoA1;Cholesterol_esters_in_large_HDL;Cholesterol_esters_in_large_VLDL;Serum_HDL-C;HDL-C;Serum_XL-HDL-FC;XL-HDL-FC;Total_lipids_in_very_large_HDL;Total_cholesterol_in_very_large_HDL;Phospholipids_in_large_HDL;Total_cholesterol_in_large_HDL;Serum_XS-VLDL-TG;XS-VLDL-TG;Serum_Tot-CH;Tot-CH;Free_cholesterol_in_small_VLDL;Free_cholesterol_in_very_large_HDL;Serum_XL-HDL-P;LDL_diameter;Triglycerides_in_small_HDL;Free_cholesterol_in_very_large_HDL;Concentration_of_large_HDL_particles;Serum_total_triglycerides;Total_lipids_in_small_VLDL;Phosphatidylcholine_and_other_cholines;Serum_L-HDL-PL;L-HDL-PL;Triglycerides_in_very_small_VLDL;Concentration_of_large_HDL_particles;Serum_XL-HDL-FC;XL-HDL-FC;Total_lipids_in_very_large_HDL;Serum_L-HDL-L/S-HDL-L;L-HDL-L/S-HDL-L;Free_cholesterol_in_very_large_HDL;Serum_XL-HDL-CE;XL-HDL-CE;Serum_HDL-C;HDL-C;Serum_L-HDL-C;L-HDL-C;Total_cholesterol_in_large_HDL;Cholesterol_esters_in_medium_HDL;Phospholipids_in_very_large_HDL;Total_lipids_in_small_VLDL;Total_lipids_in_small_VLDL;Total_lipids_in_very_large_HDL;Free_cholesterol_in_large_HDL;Total_cholesterol_in_HDL;Serum_XL-HDL-PL;XL-HDL-PL;Serum_L-HDL-C;L-HDL-C;Phospholipids_in_medium_HDL;Serum_L-HDL-L;L-HDL-L;Total_cholesterol_in_medium_HDL;Phospholipids_in_medium_HDL;Serum_L-HDL-P;L-HDL-P;Free_cholesterol_in_large_HDL;Free_cholesterol_in_small_VLDL;Phospholipids_in_large_HDL;Free_cholesterol_in_large_HDL;ApoA1;Phospholipids_in_small_VLDL;Concentration_of_medium_HDL_particles;Phospholipids_in_small_VLDL;Phospholipids_in_medium_HDL;Free_cholesterol_in_medium_HDL;Free_cholesterol_in_large_HDL;Total_cholesterol_in_HDL;Concentration_of_very_small_VLDL_particles;Phospholipids_in_small_VLDL;Serum_HDL-D;HDL-D;Concentration_of_small_VLDL_particles;Serum_Tot-CH;Tot-CH;Cholesterol_esters_in_large_HDL;Cholesterol_esters_in_medium_HDL;Triglycerides_in_small_HDL;Total_cholesterol_in_HDL;Cholesterol_esters_in_medium_HDL;Total_lipids_in_chylomicrons_and_extremely_large_VLDL;Total_lipids_in_large_HDL;Cholesterol_esters_in_large_HDL;Serum_L-HDL-CE;Concentration_of_large_HDL_particles;Phospholipids_in_large_HDL;Free_cholesterol_in_medium_HDL;Concentration_of_large_HDL_particles;Free_cholesterol_in_large_HDL;Serum_total_triglycerides;Serum_total_triglycerides;Free_cholesterol_in_medium_VLDL;Total_lipids_in_very_small_VLDL;Triglycerides_in_small_HDL;Triglycerides_in_small_HDL;HDL_diameter;Triglycerides_in_small_HDL;Phosphatidylcholine_and_other_cholines;Total_cholesterol_in_medium_VLDL;Serum_XS-VLDL-P;XS-VLDL-P;Total_lipids_in_very_small_VLDL;Free_cholesterol_in_medium_HDL;LDL_diameter;Phospholipids_in_large_HDL;Total_cholesterol_in_small_VLDL;Total_cholesterol_in_small_VLDL;Serum_XL-HDL-C;XL-HDL-C;Concentration_of_small_VLDL_particles;Serum_XL-HDL-P;XL-HDL-P;Serum_XL-HDL-P;XL-HDL-P;Phospholipids_in_small_VLDL;Serum_HDL-D;HDL-D;Serum_PC;PC;Serum_ApoA1;ApoA1;Serum_XL-HDL-C;XL-HDL-C;Cholesterol_esters_in_large_HDL;Serum_L-HDL-C;L-HDL-C;HDL_diameter;Total_cholesterol_in_very_large_HDL;LDL_diameter;Total_cholesterol_in_HDL;Concentration_of_small_VLDL_particles;Phospholipids_in_medium_VLDL;Free_cholesterol_in_small_VLDL;Serum_XL-HDL-L;XL-HDL-L;Total_lipids_in_small_VLDL;Free_cholesterol_in_medium_HDL;Cholesterol_esters_in_medium_VLDL;Total_phosphoglycerides;Serum_XL-HDL-C;XL-HDL-C;Serum_XL-HDL-C;XL-HDL-C;Total_cholesterol_in_large_VLDL;Triglycerides_in_small_VLDL;Concentration_of_small_VLDL_particles;Phospholipids_in_very_large_HDL;Phospholipids_in_small_VLDL;Serum_S-HDL-TG;S-HDL-TG;Concentration_of_small_VLDL_particles;Concentration_of_small_VLDL_particles;Serum_L-HDL-PL;L-HDL-PL;Triglycerides_in_small_HDL;Free_cholesterol_in_large_HDL;Cholesterol_esters_in_medium_VLDL;Concentration_of_very_small_VLDL_particles;Serum_S-VLDL-P;S-VLDL-P;Serum_HDL2-C;HDL2-C;Cholesterol_esters_in_large_HDL;ApoA1;Concentration_of_very_large_HDL_particles;Serum_L-HDL-P;Serum_L-HDL-L;L-HDL-L;Serum_XS-VLDL-L;XS-VLDL-L;Phospholipids_in_medium_HDL;Concentration_of_medium_HDL_particles;Concentration_of_very_large_HDL_particles;Cholesterol_esters_in_medium_HDL;Total_cholesterol_in_large_HDL;Cholesterol_esters_in_large_HDL;Phospholipids_in_medium_HDL;Total_lipids_in_chylomicrons_and_extremely_large_VLDL;Serum_M-VLDL-CE;M-VLDL-CE;Phospholipids_in_medium_VLDL;Concentration_of_small_VLDL_particles;Free_cholesterol_in_very_large_HDL;ApoA1;Total_cholesterol_in_large_VLDL;Serum_XL-HDL-P;XL-HDL-P;Serum_L-HDL-FC;L-HDL-FC;Serum_L-HDL-L;L-HDL-L;Total_cholesterol_in_very_large_HDL;Total_lipids_in_very_large_HDL;Total_lipids_in_chylomicrons_and_extremely_large_VLDL;Total_cholesterol_in_medium_HDL;Serum_S-VLDL-PL;S-VLDL-PL;Total_cholesterol_in_medium_VLDL;Total_cholesterol_in_HDL;Total_cholesterol_in_large_HDL;Total_cholesterol_in_small_VLDL;Phospholipids_in_medium_HDL;Phosphatidylcholine_and_other_cholines;Cholesterol_esters_in_medium_HDL;Concentration_of_small_VLDL_particles;Concentration_of_very_large_HDL_particles;Total_lipids_in_large_HDL;Total_lipids_in_very_small_VLDL;Serum_L-HDL-C;L-HDL-C;Cholesterol_esters_in_medium_VLDL;Serum_L-HDL-L;L-HDL-L;Serum_L-HDL-C;L-HDL-C;Cholesterol_esters_in_medium_HDL;Triglycerides_in_small_HDL;Phosphatidylcholine_and_other_cholines;Serum_XL-HDL-C;XL-HDL-C;Serum_S-HDL-TG;S-HDL-TG;Free_cholesterol_in_large_HDL;Free_cholesterol_in_large_HDL;Total_cholesterol_in_medium_HDL;Serum_total_triglycerides;Serum_S-VLDL-P;S-VLDL-P;Serum_M-HDL-FC;M-HDL-FC;Triglycerides_in_very_small_VLDL;Cholesterol_esters_in_medium_HDL;Total_cholesterol_in_HDL;Phospholipids_in_small_VLDL;Concentration_of_small_VLDL_particles;Total_cholesterol_in_very_large_HDL;Serum_XL-HDL-FC;XL-HDL-FC;ApoA1;Serum_PC;PC;Serum_XL-HDL-L;XL-HDL-L;Concentration_of_large_HDL_particles;Triglycerides_in_very_small_VLDL;Serum_L-HDL-CE;Phospholipids_in_medium_HDL;Free_cholesterol_in_large_HDL;Total_cholesterol_in_large_HDL;Triglycerides_in_very_large_HDL;Serum_XL-HDL-L;Phospholipids_in_medium_HDL;Phospholipids_in_small_VLDL;Serum_HDL-D;HDL-D;Total_lipids_in_very_small_VLDL;Total_cholesterol_in_very_large_HDL;Serum_HDL2-C;Total_cholesterol_in_HDL;Free_cholesterol_in_medium_HDL;Phospholipids_in_medium_HDL;Total_cholesterol_in_very_large_HDL;Serum_XL-HDL-L;XL-HDL-L;Serum_M-HDL-L/S-HDL-L;M-HDL-L/S-HDL-L;Total_cholesterol_in_large_HDL;Total_cholesterol_in_small_VLDL;Serum_L-HDL-L;L-HDL-L;Phospholipids_in_very_large_HDL;Phospholipids_in_small_VLDL;Total_cholesterol_in_large_HDL;Concentration_of_small_VLDL_particles;Concentration_of_small_VLDL_particles;Cholesterol_esters_in_medium_VLDL;Total_cholesterol_in_medium_VLDL;Concentration_of_small_VLDL_particles;Phospholipids_in_small_VLDL;Total_lipids_in_small_VLDL;Total_lipids_in_very_small_VLDL;Cholesterol_esters_in_large_HDL;Serum_M-HDL-PL;M-HDL-PL;Phospholipids_in_very_large_HDL;Total_lipids_in_large_HDL;HDL_diameter;Serum_Tot-CH;Tot-CH;Triglycerides_in_small_HDL;Serum_Tot-CH;Tot-CH;Phosphatidylcholine_and_other_cholines;Serum_XL-HDL-FC;XL-HDL-FC;Serum_M-HDL-CE;M-HDL-CE;Serum_ApoA1;ApoA1;Total_lipids_in_very_large_HDL;Concentration_of_large_HDL_particles;Free_cholesterol_in_large_HDL;Cholesterol_esters_in_medium_VLDL;Serum_ApoA1;ApoA1;Serum_HDL2-C;HDL2-C;Phospholipids_in_medium_HDL;Serum_L-HDL-FC;Free_cholesterol_in_medium_HDL;Serum_XL-HDL-CE;XL-HDL-CE;Concentration_of_very_small_VLDL_particles;HDL_diameter;Phospholipids_in_large_HDL;Cholesterol_esters_in_large_HDL;Free_cholesterol_in_small_VLDL;HDL_diameter;ApoA1;ApoA1;Serum_S-VLDL-PL;S-VLDL-PL;Free_cholesterol_in_very_large_HDL;Serum_HDL-C;HDL-C;Cholesterol_esters_in_medium_HDL;Free_cholesterol_in_very_large_HDL;Serum_S-VLDL-PL;S-VLDL-PL;Free_cholesterol_in_very_large_HDL;Phosphatidylcholine_and_other_cholines;ApoA1;Total_cholesterol_in_medium_VLDL;Serum_L-HDL-CE;L-HDL-CE;Serum_L-HDL-FC;L-HDL-FC;Total_lipids_in_small_VLDL;Phospholipids_in_very_large_HDL;Total_lipids_in_very_large_HDL;Free_cholesterol_in_small_VLDL;Free_cholesterol_in_large_HDL;Total_cholesterol_in_large_HDL;Tot-CH;Serum_M-HDL-L/S-HDL-L;M-HDL-L/S-HDL-L;Serum_ApoA1;ApoA1;Total_cholesterol_in_large_HDL;Serum_L-HDL-FC;L-HDL-FC;Total_cholesterol_in_very_large_HDL;Cholesterol_esters_in_large_HDL;Serum_L-HDL-FC;L-HDL-FC;Total_cholesterol_in_very_large_HDL;Phosphatidylcholine_and_other_cholines;Serum_XL-HDL-CE;XL-HDL-CE;Serum_S-HDL-TG;S-HDL-TG;Serum_M-HDL-CE;M-HDL-CE;HDL_diameter;Total_lipids_in_very_large_HDL;Serum_M-HDL-PL;M-HDL-PL;Serum_XL-HDL-L;XL-HDL-L;Free_cholesterol_in_medium_HDL;Serum_L-HDL-C;L-HDL-C;Phospholipids_in_medium_HDL;Free_cholesterol_in_medium_HDL;Serum_S-VLDL-TG;S-VLDL-TG;Serum_XL-HDL-CE;XL-HDL-CE;Serum_XL-HDL-PL;XL-HDL-PL;Cholesterol_esters_in_medium_VLDL;LDL_diameter;Serum_L-HDL-PL;L-HDL-PL;Phospholipids_in_small_VLDL;Phospholipids_in_small_VLDL;Total_cholesterol_in_large_HDL;Total_cholesterol_in_very_large_HDL;Serum_HDL-C;HDL-C;Total_cholesterol_in_small_VLDL;Serum_XL-HDL-CE;XL-HDL-CE;Serum_XL-HDL-CE;XL-HDL-CE;Total_cholesterol_in_HDL;Total_lipids_in_very_large_HDL;Cholesterol_esters_in_large_VLDL;Cholesterol_esters_in_medium_HDL;HDL_diameter;Total_cholesterol_in_medium_HDL;Phosphatidylcholine_and_other_cholines;Serum_XL-HDL-CE;XL-HDL-CE;Serum_S-VLDL-P;S-VLDL-P;Serum_XL-HDL-CE;XL-HDL-CE;Total_cholesterol_in_HDL;Serum_XL-HDL-FC;XL-HDL-FC;Cholesterol_esters_in_very_large_HDL;Phospholipids_in_small_VLDL;Serum_L-HDL-L;L-HDL-L;Serum_Tot-CH;Concentration_of_small_VLDL_particles;Serum_XL-HDL-PL;XL-HDL-PL;Serum_ApoA1;ApoA1;Cholesterol_esters_in_medium_HDL;Free_cholesterol_in_medium_HDL;Concentration_of_large_HDL_particles;Free_cholesterol_in_large_HDL;Total_cholesterol_in_small_VLDL;Triglycerides_in_small_VLDL;Cholesterol_esters_in_very_large_HDL;Serum_L-HDL-C;L-HDL-C;Serum_HDL2-C;HDL2-C;Total_cholesterol_in_large_HDL;Total_lipids_in_small_VLDL;Cholesterol_esters_in_medium_HDL;Free_cholesterol_in_large_HDL;Free_cholesterol_in_large_HDL;Serum_ApoA1;ApoA1;Phosphatidylcholine_and_other_cholines;Serum_L-HDL-C;L-HDL-C;Serum_HDL2-C;HDL2-C;Total_cholesterol_in_large_HDL;Serum_XL-HDL-FC;Serum_ApoA1;ApoA1;Phospholipids_in_large_HDL;Serum_S-VLDL-P;S-VLDL-P;Total_cholesterol_in_small_VLDL;Serum_XS-VLDL-P;XS-VLDL-P;Serum_XL-HDL-FC;XL-HDL-FC;Total_cholesterol_in_large_HDL;Serum_L-HDL-L/S-HDL-L;L-HDL-L/S-HDL-L;Total_lipids_in_very_small_VLDL;Total_lipids_in_small_VLDL;Serum_XL-HDL-P;XL-HDL-P;Total_cholesterol_in_large_HDL;Concentration_of_large_HDL_particles;Serum_M-HDL-FC;Cholesterol_esters_in_large_VLDL;M-HDL-FC;Cholesterol_esters_in_very_large_HDL;Serum_L-HDL-P;L-HDL-P;Total_cholesterol_in_HDL;Serum_L-HDL-C;L-HDL-C;Total_cholesterol_in_HDL;Total_lipids_in_very_large_HDL;Serum_M-HDL-FC;Free_cholesterol_in_large_HDL;Concentration_of_very_large_HDL_particles;Serum_HDL-D;HDL-D;Cholesterol_esters_in_medium_HDL;Phospholipids_in_large_HDL;Cholesterol_esters_in_large_HDL;Total_lipids_in_small_VLDL;Serum_XL-HDL-P;XL-HDL-P;Cholesterol_esters_in_large_HDL;HDL_diameter;Total_lipids_in_large_HDL;Phosphatidylcholine_and_other_cholines;Serum_XL-HDL-L;Serum_HDL2-C;HDL2-C;Serum_M-VLDL-CE;M-VLDL-CE;Phosphatidylcholine_and_other_cholines;Total_cholesterol_in_large_VLDL;Free_cholesterol_in_small_VLDL;HDL_diameter;Free_cholesterol_in_very_large_HDL;Phospholipids_in_large_HDL;Serum_XL-HDL-CE;XL-HDL-CE;Serum_S-VLDL-TG;S-VLDL-TG;Serum_HDL-C;HDL-C;Serum_M-HDL-PL;M-HDL-PL;Serum_ApoA1;ApoA1;Cholesterol_esters_in_very_large_HDL;Serum_XL-HDL-C;XL-HDL-C;Cholesterol_esters_in_medium_HDL;Serum_XS-VLDL-TG;XS-VLDL-TG;Total_lipids_in_small_VLDL;Serum_HDL-C;Serum_L-HDL-CE;L-HDL-CE;Cholesterol_esters_in_medi	16:56985514;16:56985514;16:56985514;16:56985514;16:56985514;16:56985514;16:56985514;16:56986762;16:56986762;16:56986762;16:56986762;16:56987015;16:56987015;16:56987015;16:56987015;16:56987015;16:56987015;16:56987015;16:56987015;16:56987369;16:56987369;16:56987369;16:56987369;16:56987369;16:56987369;16:56987369;16:56987369;16:56987765;16:56987765;16:56987765;16:56987765;16:56988044;16:56988044;16:56988044;16:56988044;16:56988044;16:56988044;16:56988044;16:56988044;16:56989590;16:56989590;16:56989590;16:56989590;16:56989590;16:56989590;16:56989590;16:56989590;16:56989830;16:56989830;16:56989830;16:56989830;16:56990716;16:56990716;16:56990716;16:56990716;16:56990716;16:56990716;16:56990716;16:56990716;16:56991363;16:56991363;16:56991363;16:56991363;16:56991363;16:56991363;16:56991363;16:56991363;16:56993161;16:56993161;16:56993161;16:56993161;16:56993161;16:56993161;16:56993161;16:56993324;16:56993324;16:56993324;16:56993324;16:56993324;16:56993324;16:56993324;16:56993324;16:56993886;16:56993886;16:56993886;16:56993886;16:56993909;16:56993909;16:56993909;16:56993909;16:56993909;16:56994244;16:56994244;16:56994244;16:56994244;16:56994528;16:56994528;16:56994528;16:56994528;16:56994528;16:56994528;16:56994528;16:56994894;16:56994894;16:56994894;16:56994894;16:56994894;16:56994894;16:56994894;16:56995236;16:56995236;16:56995236;16:56995236;16:56995236;16:56995236;16:56995236;16:56995236;16:56996158;16:56996158;16:56996158;16:56996158;16:56996158;16:56996158;16:56996158;16:56996158;16:56996211;16:56996211;16:56996211;16:56996211;16:56996211;16:56996211;16:56996211;16:56996211;16:56996288;16:56996288;16:56996288;16:56996288;16:56996645;16:56996645;16:56996645;16:56996645;16:56996649;16:56996649;16:56996649;16:56996649;16:56996649;16:56996649;16:56996649;16:56998918;16:56998918;16:56998918;16:56998918;16:56999328;16:56999328;16:56999328;16:56999328;16:56999328;16:56999328;16:56999328;16:56999328;16:57001216;16:57001216;16:57001216;16:57001216;16:57001274;16:57001274;16:57001274;16:57001274;16:57001438;16:57001438;16:57001438;16:57001438;16:57001581;16:57001581;16:57001581;16:57001581;16:57004889;16:57004889;16:57004889;16:57004889;16:57004889;16:57004889;16:57004889;16:57004889;16:57005301;16:57005301;16:57005301;16:57005301;16:57005301;16:57005301;16:57005301;16:57005301;16:57005479;16:57005479;16:57005479;16:57005479;16:57005479;16:57005479;16:57005479;16:57005479;16:57007610;16:57007734;16:57008048;	rs72786786;rs72786786;rs72786786;rs72786786;rs72786786;rs72786786;rs72786786;rs7203286;rs7203286;rs7203286;rs7203286;rs12446515;rs12446515;rs12446515;rs12446515;rs12446515;rs12446515;rs12446515;rs12446515;rs56156922;rs56156922;rs56156922;rs56156922;rs56156922;rs56156922;rs56156922;rs56156922;rs56228609;rs56228609;rs56228609;rs56228609;rs173539;rs173539;rs173539;rs173539;rs173539;rs173539;rs173539;rs173539;rs247616;rs247616;rs247616;rs247616;rs247616;rs247616;rs247616;rs247616;rs12923459;rs12923459;rs12923459;rs12923459;rs247617;rs247617;rs247617;rs247617;rs247617;rs247617;rs247617;rs247617;rs183130;rs183130;rs183130;rs183130;rs183130;rs183130;rs183130;rs183130;rs12149545;rs12149545;rs12149545;rs12149545;rs12149545;rs12149545;rs12149545;rs3764261;rs3764261;rs3764261;rs3764261;rs3764261;rs3764261;rs3764261;rs3764261;rs821840;rs821840;rs821840;rs821840;rs711751;rs711751;rs711751;rs711751;rs711751;rs36229491;rs36229491;rs36229491;rs36229491;rs17231506;rs17231506;rs17231506;rs17231506;rs17231506;rs17231506;rs17231506;rs4783961;rs4783961;rs4783961;rs4783961;rs4783961;rs4783961;rs4783961;rs1800775;rs1800775;rs1800775;rs1800775;rs1800775;rs1800775;rs1800775;rs1800775;rs3816117;rs3816117;rs3816117;rs3816117;rs3816117;rs3816117;rs3816117;rs3816117;rs711752;rs711752;rs711752;rs711752;rs711752;rs711752;rs711752;rs711752;rs708272;rs708272;rs708272;rs708272;rs34145065;rs34145065;rs34145065;rs34145065;rs34620476;rs34620476;rs34620476;rs34620476;rs34620476;rs34620476;rs34620476;rs12720926;rs12720926;rs12720926;rs12720926;rs11508026;rs11508026;rs11508026;rs11508026;rs11508026;rs11508026;rs11508026;rs11508026;rs4784741;rs4784741;rs4784741;rs4784741;rs200751500;rs200751500;rs200751500;rs200751500;rs12444012;rs12444012;rs12444012;rs12444012;rs200373219;rs200373219;rs200373219;rs200373219;rs7205804;rs7205804;rs7205804;rs7205804;rs7205804;rs7205804;rs7205804;rs7205804;rs1532625;rs1532625;rs1532625;rs1532625;rs1532625;rs1532625;rs1532625;rs1532625;rs1532624;rs1532624;rs1532624;rs1532624;rs1532624;rs1532624;rs1532624;rs1532624;rs158477;rs158478;rs158479;	cholesterol;HDL_C;LDL;LDL_C;TC;TG;triglyc;cholesterol;HDL_C;LDL_C;triglyc;cholesterol;HDL;HDL_C;LDL;LDL_C;TC;TG;triglyc;cholesterol;HDL;HDL_C;LDL;LDL_C;TC;TG;triglyc;cholesterol;HDL_C;LDL_C;triglyc;cholesterol;HDL;HDL_C;LDL;LDL_C;TC;TG;triglyc;cholesterol;HDL;HDL_C;LDL;LDL_C;TC;TG;triglyc;cholesterol;HDL_C;LDL_C;triglyc;cholesterol;HDL;HDL_C;LDL;LDL_C;TC;TG;triglyc;cholesterol;HDL;HDL_C;LDL;LDL_C;TC;TG;triglyc;cholesterol;HDL_C;LDL;LDL_C;TC;TG;triglyc;cholesterol;HDL;HDL_C;LDL;LDL_C;TC;TG;triglyc;cholesterol;HDL_C;LDL_C;triglyc;cholesterol;HDL;HDL_C;LDL_C;triglyc;cholesterol;HDL_C;LDL_C;triglyc;cholesterol;HDL_C;LDL;LDL_C;TC;TG;triglyc;cholesterol;HDL;HDL_C;LDL;LDL_C;TG;triglyc;cholesterol;HDL;HDL_C;LDL;LDL_C;TC;TG;triglyc;cholesterol;HDL;HDL_C;LDL;LDL_C;TC;TG;triglyc;cholesterol;HDL;HDL_C;LDL;LDL_C;TC;TG;triglyc;cholesterol;HDL_C;LDL_C;triglyc;cholesterol;HDL_C;LDL_C;triglyc;cholesterol;HDL_C;LDL;LDL_C;TC;TG;triglyc;cholesterol;HDL_C;LDL_C;triglyc;cholesterol;HDL;HDL_C;LDL;LDL_C;TC;TG;triglyc;cholesterol;HDL_C;LDL_C;triglyc;cholesterol;HDL_C;LDL_C;triglyc;cholesterol;HDL_C;LDL_C;triglyc;cholesterol;HDL_C;LDL_C;triglyc;cholesterol;HDL;HDL_C;LDL;LDL_C;TC;TG;triglyc;cholesterol;HDL;HDL_C;LDL;LDL_C;TC;TG;triglyc;cholesterol;HDL;HDL_C;LDL;LDL_C;TC;TG;triglyc;HDL_C;HDL_C;HDL_C;	UKBB;UKBB;Willer_et_al_2013;UKBB;Willer_et_al_2013;Willer_et_al_2013;UKBB;UKBB;UKBB;UKBB;UKBB;UKBB;Willer_et_al_2013;UKBB;Willer_et_al_2013;UKBB;Willer_et_al_2013;Willer_et_al_2013;UKBB;UKBB;Willer_et_al_2013;UKBB;Willer_et_al_2013;UKBB;Willer_et_al_2013;Willer_et_al_2013;UKBB;UKBB;UKBB;UKBB;UKBB;UKBB;Willer_et_al_2013;UKBB;Willer_et_al_2013;UKBB;Willer_et_al_2013;Willer_et_al_2013;UKBB;UKBB;Willer_et_al_2013;UKBB;Willer_et_al_2013;UKBB;Willer_et_al_2013;Willer_et_al_2013;UKBB;UKBB;UKBB;UKBB;UKBB;UKBB;Willer_et_al_2013;UKBB;Willer_et_al_2013;UKBB;Willer_et_al_2013;Willer_et_al_2013;UKBB;UKBB;Willer_et_al_2013;UKBB;Willer_et_al_2013;UKBB;Willer_et_al_2013;Willer_et_al_2013;UKBB;UKBB;UKBB;Willer_et_al_2013;UKBB;Willer_et_al_2013;Willer_et_al_2013;UKBB;UKBB;Willer_et_al_2013;UKBB;Willer_et_al_2013;UKBB;Willer_et_al_2013;Willer_et_al_2013;UKBB;UKBB;UKBB;UKBB;UKBB;UKBB;Willer_et_al_2013;UKBB;UKBB;UKBB;UKBB;UKBB;UKBB;UKBB;UKBB;UKBB;Willer_et_al_2013;UKBB;Willer_et_al_2013;Willer_et_al_2013;UKBB;UKBB;Willer_et_al_2013;UKBB;Willer_et_al_2013;UKBB;Willer_et_al_2013;UKBB;UKBB;Willer_et_al_2013;UKBB;Willer_et_al_2013;UKBB;Willer_et_al_2013;Willer_et_al_2013;UKBB;UKBB;Willer_et_al_2013;UKBB;Willer_et_al_2013;UKBB;Willer_et_al_2013;Willer_et_al_2013;UKBB;UKBB;Willer_et_al_2013;UKBB;Willer_et_al_2013;UKBB;Willer_et_al_2013;Willer_et_al_2013;UKBB;UKBB;UKBB;UKBB;UKBB;UKBB;UKBB;UKBB;UKBB;UKBB;UKBB;Willer_et_al_2013;UKBB;Willer_et_al_2013;Willer_et_al_2013;UKBB;UKBB;UKBB;UKBB;UKBB;UKBB;Willer_et_al_2013;UKBB;Willer_et_al_2013;UKBB;Willer_et_al_2013;Willer_et_al_2013;UKBB;UKBB;UKBB;UKBB;UKBB;UKBB;UKBB;UKBB;UKBB;UKBB;UKBB;UKBB;UKBB;UKBB;UKBB;UKBB;UKBB;UKBB;Willer_et_al_2013;UKBB;Willer_et_al_2013;UKBB;Willer_et_al_2013;Willer_et_al_2013;UKBB;UKBB;Willer_et_al_2013;UKBB;Willer_et_al_2013;UKBB;Willer_et_al_2013;Willer_et_al_2013;UKBB;UKBB;Willer_et_al_2013;UKBB;Willer_et_al_2013;UKBB;Willer_et_al_2013;Willer_et_al_2013;UKBB;UKBB;UKBB;UKBB;	16:57004889;16:56993324;16:56988044;16:57005301	rs7205804;rs3764261;rs173539;rs1532625	56988044;56953457;56953457;56983380;56815202;56968820;56977043;56953457;56983380;56955678;56957451;56959974;57004889;57005301;57007446;57007451;57004889;57004889;57005301;57005301;57007446;57007451;57007446;57007451;57017474;57005301;57004889;56996009;56903633;57005301;57016092;57007353;57015091;57007446;57007451;57004889;57017319;56904587;57017474;57017474;56691920;56996009;57015091;57279408;56903633;57007192;57015091;57007353;57007446;56969016;56936272;56913513;57279408;57005301;56993324;56993324;57016092;57017319;57017319;57002732;57002732;57010232;57016092;56991524;57010232;57007353;56969148;56908045;56991524;56969148;57007353;56918125;57021433;56803706;56908045;57002732;57033696;56930251;56859897;56918125;57060097;56803706;57021433;56699967;57002732;57076115;56897259;56859897;57033696;57224563;56930251;56909322;56946581;57002732;57026294;56583042;57037903;57078763;56576353;57060097;56699967;57112289;57076115;57224563;56909322;57096098;57002732;57076976;56897259;56892818;57017319;56701798;56946581;56737279;57017319;57032819;57026294;56576353;57112289;57037903;57060724;57016092;57078763;57076976;57020327;57118872;57151854;57059484;56701798;56595221;57096098;56583042;57111416;56653745;57016092;57392733;57010232;56892818;56916945;57009985;57032819;56906568;56991524;56738784;57151854;56737279;57060724;57392733;57019532;57017319;57101340;57128388;57318078;56653745;57059484;57118872;57083353;57016092;57009985;57020327;57010232;57111416;56595221;56992420;56635923;57017319;56916945;57101340;56908045;57107426;56873814;56906568;57010232;57007353;	-;rs56156922;rs56156922;rs2303790;rs77780456;rs9939224;rs116893196;rs56156922;rs2303790;rs247616;rs183130;rs821840;rs7205804;rs1532625;rs11076176;rs289714;rs7205804;rs7205804;rs1532625;rs1532625;rs11076176;rs289714;rs11076176;rs289714;rs289741;rs1532625;rs7205804;-;-;rs1532625;rs5882;rs5883;rs5880;rs11076176;rs289714;rs7205804;rs1800777;rs1529927;rs289741;rs289741;rs375184697;-;rs5880;-;-;rs9930761;rs5880;rs5883;rs11076176;rs113286621;rs34772420;rs5801;-;rs1532625;rs3764261;rs3764261;rs5882;rs1800777;rs1800777;rs9939224;rs9939224;rs56208677;rs5882;rs6499862;rs56208677;rs5883;rs2217332;rs13330096;rs6499862;rs2217332;rs5883;rs35797045;rs12934552;rs76729986;rs13330096;rs9939224;rs1875236;rs8063291;rs74765290;rs35797045;Affx-12919661;rs76729986;rs12934552;rs3859113;rs9939224;rs158482;rs8051191;rs74765290;rs1875236;rs117250566;rs8063291;rs34136389;rs3794647;rs9939224;rs289749;rs282225;rs289707;rs118092024;rs78667306;Affx-12919661;rs3859113;rs66807230;rs158482;rs117250566;rs34136389;rs79546662;rs9939224;rs289728;rs8051191;rs117254618;rs1800777;rs72784737;rs3794647;rs7186642;rs1800777;rs75378421;rs289749;rs78667306;rs66807230;rs289707;rs13339199;rs5882;rs118092024;rs289728;rs17369163;rs75736857;rs8058541;rs16965150;rs72784737;rs282229;rs79546662;rs282225;rs77424003;rs7199256;rs5882;rs4359426;rs56208677;rs117254618;rs8043560;rs2033254;rs75378421;rs142679083;rs6499862;rs78783870;rs8058541;rs7186642;rs13339199;rs4359426;rs289745;rs1800777;rs7190199;rs8056241;rs117932065;rs7199256;rs16965150;rs75736857;rs72780017;rs5882;rs2033254;rs17369163;rs56208677;rs77424003;rs282229;rs77751805;rs4784696;rs1800777;rs8043560;rs7190199;rs13330096;rs117551921;rs72786737;rs142679083;rs56208677;rs5883;	high_density_lipoprotein_cholesterol_measurement;Triglyceride_levels;Total_cholesterol_levels;Total_cholesterol_levels;High_density_lipoprotein_cholesterol_levels;High_density_lipoprotein_cholesterol_levels;High_density_lipoprotein_cholesterol_levels;High_density_lipoprotein_cholesterol_levels;High_density_lipoprotein_cholesterol_levels;Triglycerides;Total_cholesterol_levels;HDL_cholesterol;HDL-C;HDL-C;HDL-C;HDL-C;HDL2-C;ApoA1;HDL2-C;ApoA1;HDL2-C;HDL2-C;ApoA1;ApoA1;HDL-C;VLDL-C;VLDL-C;HDL-C;HDL-C;Remnant-C;HDL-C;HDL-C;HDL-C;HDL3-C;HDL3-C;Remnant-C;HDL-C;HDL-C;HDL2-C;ApoA1;HDL-C;ApoA1;ApoA1;HDL-C;ApoA1;HDL-C;HDL2-C;ApoA1;VLDL-C;HDL-C;HDL-C;HDL-C;ApoA1;IDL-P;PC_ae_C32:1;PC_ae_C34:3;HDL_cholesterol;HDL_cholesterol;Apolipoprotein_A;Apolipoprotein_A;HDL_cholesterol;HDL_cholesterol;Apolipoprotein_A;HDL_cholesterol;Apolipoprotein_A;HDL_cholesterol;HDL_cholesterol;HDL_cholesterol;Apolipoprotein_A;Apolipoprotein_A;Apolipoprotein_A;HDL_cholesterol;HDL_cholesterol;HDL_cholesterol;Apolipoprotein_A;Apolipoprotein_B;HDL_cholesterol;HDL_cholesterol;HDL_cholesterol;Apolipoprotein_A;HDL_cholesterol;Apolipoprotein_A;Apolipoprotein_A;HDL_cholesterol;Cholesterol;HDL_cholesterol;HDL_cholesterol;Apolipoprotein_A;Apolipoprotein_A;HDL_cholesterol;Apolipoprotein_A;HDL_cholesterol;HDL_cholesterol;LDL_cholesterol;HDL_cholesterol;HDL_cholesterol;HDL_cholesterol;HDL_cholesterol;HDL_cholesterol;Apolipoprotein_A;Apolipoprotein_A;HDL_cholesterol;Apolipoprotein_A;Apolipoprotein_A;Apolipoprotein_A;HDL_cholesterol;Triglycerides;HDL_cholesterol;Apolipoprotein_A;HDL_cholesterol;Cholesterol;HDL_cholesterol;Apolipoprotein_A;HDL_cholesterol;Apolipoprotein_B;HDL_cholesterol;Apolipoprotein_A;Apolipoprotein_A;Apolipoprotein_A;Apolipoprotein_A;HDL_cholesterol;Apolipoprotein_B;Apolipoprotein_A;Apolipoprotein_A;HDL_cholesterol;HDL_cholesterol;HDL_cholesterol;HDL_cholesterol;Apolipoprotein_A;HDL_cholesterol;Apolipoprotein_A;Apolipoprotein_A;HDL_cholesterol;HDL_cholesterol;Cholesterol;HDL_cholesterol;Apolipoprotein_B;Apolipoprotein_A;HDL_cholesterol;HDL_cholesterol;Apolipoprotein_A;HDL_cholesterol;Apolipoprotein_B;HDL_cholesterol;Apolipoprotein_A;Apolipoprotein_A;Apolipoprotein_A;Apolipoprotein_A;HDL_cholesterol;Triglycerides;HDL_cholesterol;HDL_cholesterol;HDL_cholesterol;Apolipoprotein_A;Apolipoprotein_A;Apolipoprotein_A;HDL_cholesterol;LDL_cholesterol;Apolipoprotein_A;Apolipoprotein_A;LDL_cholesterol;Apolipoprotein_A;Apolipoprotein_A;HDL_cholesterol;HDL_cholesterol;LDL_cholesterol;Apolipoprotein_A;Apolipoprotein_A;Triglycerides;HDL_cholesterol;HDL_cholesterol;Apolipoprotein_A;Cholesterol;Cholesterol;	Davis_et_al.;Kanai_et_al.;Kanai_et_al.;Kanai_et_al.;Kanai_et_al.;Kanai_et_al.;Kanai_et_al.;Kanai_et_al.;Kanai_et_al.;Klarin_et_al.;Klarin_et_al.;Klarin_et_al.;Locke_et_al.;Locke_et_al.;Locke_et_al.;Locke_et_al.;Locke_et_al.;Locke_et_al.;Locke_et_al.;Locke_et_al.;Locke_et_al.;Locke_et_al.;Locke_et_al.;Locke_et_al.;Locke_et_al.;Locke_et_al.;Locke_et_al.;Locke_et_al.;Locke_et_al.;Locke_et_al.;Locke_et_al.;Locke_et_al.;Locke_et_al.;Locke_et_al.;Locke_et_al.;Locke_et_al.;Locke_et_al.;Locke_et_al.;Locke_et_al.;Locke_et_al.;Locke_et_al.;Locke_et_al.;Locke_et_al.;Locke_et_al.;Locke_et_al.;Locke_et_al.;Locke_et_al.;Locke_et_al.;Locke_et_al.;Locke_et_al.;Locke_et_al.;Locke_et_al.;Locke_et_al.;Locke_et_al.;Lotta_et_al.;Lotta_et_al.;Sinnott-Armstrong_et_al.;Sinnott-Armstrong_et_al.;Sinnott-Armstrong_et_al.;Sinnott-Armstrong_et_al.;Sinnott-Armstrong_et_al.;Sinnott-Armstrong_et_al.;Sinnott-Armstrong_et_al.;Sinnott-Armstrong_et_al.;Sinnott-Armstrong_et_al.;Sinnott-Armstrong_et_al.;Sinnott-Armstrong_et_al.;Sinnott-Armstrong_et_al.;Sinnott-Armstrong_et_al.;Sinnott-Armstrong_et_al.;Sinnott-Armstrong_et_al.;Sinnott-Armstrong_et_al.;Sinnott-Armstrong_et_al.;Sinnott-Armstrong_et_al.;Sinnott-Armstrong_et_al.;Sinnott-Armstrong_et_al.;Sinnott-Armstrong_et_al.;Sinnott-Armstrong_et_al.;Sinnott-Armstrong_et_al.;Sinnott-Armstrong_et_al.;Sinnott-Armstrong_et_al.;Sinnott-Armstrong_et_al.;Sinnott-Armstrong_et_al.;Sinnott-Armstrong_et_al.;Sinnott-Armstrong_et_al.;Sinnott-Armstrong_et_al.;Sinnott-Armstrong_et_al.;Sinnott-Armstrong_et_al.;Sinnott-Armstrong_et_al.;Sinnott-Armstrong_et_al.;Sinnott-Armstrong_et_al.;Sinnott-Armstrong_et_al.;Sinnott-Armstrong_et_al.;Sinnott-Armstrong_et_al.;Sinnott-Armstrong_et_al.;Sinnott-Armstrong_et_al.;Sinnott-Armstrong_et_al.;Sinnott-Armstrong_et_al.;Sinnott-Armstrong_et_al.;Sinnott-Armstrong_et_al.;Sinnott-Armstrong_et_al.;Sinnott-Armstrong_et_al.;Sinnott-Armstrong_et_al.;Sinnott-Armstrong_et_al.;Sinnott-Armstrong_et_al.;Sinnott-Armstrong_et_al.;Sinnott-Armstrong_et_al.;Sinnott-Armstrong_et_al.;Sinnott-Armstrong_et_al.;Sinnott-Armstrong_et_al.;Sinnott-Armstrong_et_al.;Sinnott-Armstrong_et_al.;Sinnott-Armstrong_et_al.;Sinnott-Armstrong_et_al.;Sinnott-Armstrong_et_al.;Sinnott-Armstrong_et_al.;Sinnott-Armstrong_et_al.;Sinnott-Armstrong_et_al.;Sinnott-Armstrong_et_al.;Sinnott-Armstrong_et_al.;Sinnott-Armstrong_et_al.;Sinnott-Armstrong_et_al.;Sinnott-Armstrong_et_al.;Sinnott-Armstrong_et_al.;Sinnott-Armstrong_et_al.;Sinnott-Armstrong_et_al.;Sinnott-Armstrong_et_al.;Sinnott-Armstrong_et_al.;Sinnott-Armstrong_et_al.;Sinnott-Armstrong_et_al.;Sinnott-Armstrong_et_al.;Sinnott-Armstrong_et_al.;Sinnott-Armstrong_et_al.;Sinnott-Armstrong_et_al.;Sinnott-Armstrong_et_al.;Sinnott-Armstrong_et_al.;Sinnott-Armstrong_et_al.;Sinnott-Armstrong_et_al.;Sinnott-Armstrong_et_al.;Sinnott-Armstrong_et_al.;Sinnott-Armstrong_et_al.;Sinnott-Armstrong_et_al.;Sinnott-Armstrong_et_al.;Sinnott-Armstrong_et_al.;Sinnott-Armstrong_et_al.;Sinnott-Armstrong_et_al.;Sinnott-Armstrong_et_al.;Sinnott-Armstrong_et_al.;Sinnott-Armstrong_et_al.;Sinnott-Armstrong_et_al.;Sinnott-Armstrong_et_al.;Sinnott-Armstrong_et_al.;Sinnott-Armstrong_et_al.;Sinnott-Armstrong_et_al.;Sinnott-Armstrong_et_al.;Sinnott-Armstrong_et_al.;Sinnott-Armstrong_et_al.;Sinnott-Armstrong_et_al.;Sinnott-Armstrong_et_al.;Sinnott-Armstrong_et_al.;Sinnott-Armstrong_et_al.;Sinnott-Armstrong_et_al.;Sinnott-Armstrong_et_al.;Sinnott-Armstrong_et_al.;Sinnott-Armstrong_et_al.;Sinnott-Armstrong_et_al.;Sinnott-Armstrong_et_al.;Sinnott-Armstrong_et_al.;Sinnott-Armstrong_et_al.;Sinnott-Armstrong_et_al.;Sinnott-Armstrong_et_al.;Sinnott-Armstrong_et_al.;Sinnott-Armstrong_et_al.;Sinnott-Armstrong_et_al.;
16_5	16	55918284	57661020	MUFAbyFA	56987015	16:56987015:C:T	rs12446515	t	c	0.3141	-0.0552857	0.00435749	6.935e-37	36.16	31	0.01117	No	HERPUD1	CETP	Biology	138	ApoA1;ApoB;ApoBbyApoA1;DAG;DAGbyTG;DHA;EstC;FAw3;FAw6;FAw6byFA;FreeC;HDL3-C;HDL-TG;IDL-CE;IDL-CE_percent;IDL-FC_percent;IDL-L;IDL-P;IDL-PL_percent;IDL-TG;LA;LAbyFA;LDL-D;L-HDL-C;L-HDL-CE;L-HDL-CE_percent;L-HDL-FC_percent;L-HDL-PL;L-HDL-PL_percent;L-HDL-TG;L-HDL-TG_percent;L-LDL-FC_percent;L-VLDL-C;L-VLDL-CE;L-VLDL-CE_percent;L-VLDL-C_percent;L-VLDL-FC;L-VLDL-L;L-VLDL-P;L-VLDL-PL;L-VLDL-TG;L-VLDL-TG_percent;M-HDL-C;M-HDL-CE;M-HDL-FC;M-HDL-FC_percent;M-HDL-L;M-HDL-P;M-HDL-PL;M-HDL-PL_percent;M-HDL-TG;M-LDL-FC_percent;MUFAbyFA;M-VLDL-C;M-VLDL-CE;M-VLDL-CE_percent;M-VLDL-C_percent;M-VLDL-FC;M-VLDL-L;M-VLDL-P;M-VLDL-PL;M-VLDL-TG;M-VLDL-TG_percent;PC;PUFA;PUFAbyFA;Remnant-C;Serum-C;Serum-TG;SFA;S-HDL-C;S-HDL-CE;S-HDL-CE_percent;S-HDL-C_percent;S-HDL-FC;S-HDL-FC_percent;S-HDL-TG;S-HDL-TG_percent;S-LDL-PL;SM;S-VLDL-C;S-VLDL-CE;S-VLDL-CE_percent;S-VLDL-C_percent;S-VLDL-FC;S-VLDL-FC_percent;S-VLDL-L;S-VLDL-P;S-VLDL-PL;S-VLDL-TG;S-VLDL-TG_percent;TGbyPG;TotCho;TotPG;UnsatDeg;VLDL-C;VLDL-TG;XL-HDL-CE;XL-HDL-CE_percent;XL-HDL-C_percent;XL-HDL-FC_percent;XL-HDL-P;XL-HDL-PL;XL-HDL-PL_percent;XL-HDL-TG;XL-HDL-TG_percent;XL-VLDL-C;XL-VLDL-CE;XL-VLDL-CE_percent;XL-VLDL-C_percent;XL-VLDL-FC;XL-VLDL-L;XL-VLDL-P;XL-VLDL-PL;XL-VLDL-TG;XL-VLDL-TG_percent;XS-VLDL-C;XS-VLDL-CE;XS-VLDL-CE_percent;XS-VLDL-C_percent;XS-VLDL-FC;XS-VLDL-FC_percent;XS-VLDL-L;XS-VLDL-P;XS-VLDL-PL;XS-VLDL-PL_percent;XS-VLDL-TG;XXL-VLDL-C;XXL-VLDL-CE;XXL-VLDL-CE_percent;XXL-VLDL-C_percent;XXL-VLDL-FC;XXL-VLDL-L;XXL-VLDL-P;XXL-VLDL-PL;XXL-VLDL-PL_percent;XXL-VLDL-TG;XXL-VLDL-TG_percent;	2	region_16_5_locus_1	upstream_gene_variant	NA	NA	NA	RX_STATIN (p=2.319e-10); WET_AMD (p=4.86172e-08);	Age-related macular degeneration (Fritsche LG 2015); High density lipoprotein (GLGC 2013); Low density lipoprotein (GLGC 2013); Total cholesterol (GLGC 2013); Triglycerides (GLGC 2013); High density lipoprotein (Prins B 2017); Coronary artery disease (van der Harst P 2018);	Serum ApoA1 (Kettunen J 2012); Serum HDL-C (Kettunen J 2012); Serum HDL-D (Kettunen J 2012); Serum HDL2-C (Kettunen J 2012); Serum L-HDL-C (Kettunen J 2012); Serum L-HDL-CE (Kettunen J 2012); Serum L-HDL-FC (Kettunen J 2012); Serum L-HDL-L (Kettunen J 2012); Serum L-HDL-P (Kettunen J 2012); Serum L-HDL-PL (Kettunen J 2012); Serum M-HDL-C (Kettunen J 2012); Serum M-HDL-CE (Kettunen J 2012); Serum M-HDL-FC (Kettunen J 2012); Serum M-HDL-L (Kettunen J 2012); Serum M-HDL-L/S-HDL-L (Kettunen J 2012); Serum M-HDL-PL (Kettunen J 2012); Serum S-HDL-TG (Kettunen J 2012); Serum S-VLDL-L (Kettunen J 2012); Serum S-VLDL-P (Kettunen J 2012); Serum S-VLDL-PL (Kettunen J 2012); Serum S-VLDL-TG (Kettunen J 2012); Serum Tot-CH (Kettunen J 2012); Serum XL-HDL-FC (Kettunen J 2012); Serum XL-HDL-L (Kettunen J 2012); Serum XL-HDL-P (Kettunen J 2012); Serum XL-HDL-PL (Kettunen J 2012); Serum XS-VLDL-L (Kettunen J 2012); Serum XS-VLDL-P (Kettunen J 2012); Serum XS-VLDL-TG (Kettunen J 2012); ApoA1 (Kettunen J 2016); Cholesterol esters in large HDL (Kettunen J 2016); Cholesterol esters in large VLDL (Kettunen J 2016); Cholesterol esters in medium HDL (Kettunen J 2016); Cholesterol esters in medium VLDL (Kettunen J 2016); Cholesterol esters in very large HDL (Kettunen J 2016); Concentration of large HDL particles (Kettunen J 2016); Concentration of medium HDL particles (Kettunen J 2016); Concentration of medium VLDL particles (Kettunen J 2016); Concentration of small VLDL particles (Kettunen J 2016); Concentration of very large HDL particles (Kettunen J 2016); Concentration of very small VLDL particles (Kettunen J 2016); Free cholesterol in large HDL (Kettunen J 2016); Free cholesterol in large VLDL (Kettunen J 2016); Free cholesterol in medium HDL (Kettunen J 2016); Free cholesterol in medium VLDL (Kettunen J 2016); Free cholesterol in small VLDL (Kettunen J 2016); Free cholesterol in very large HDL (Kettunen J 2016); HDL diameter (Kettunen J 2016); LDL diameter (Kettunen J 2016); Phosphatidylcholine and other cholines (Kettunen J 2016); Phospholipids in chylomicrons and extremely large VLDL (Kettunen J 2016); Phospholipids in large HDL (Kettunen J 2016); Phospholipids in medium HDL (Kettunen J 2016); Phospholipids in medium VLDL (Kettunen J 2016); Phospholipids in small VLDL (Kettunen J 2016); Phospholipids in very large HDL (Kettunen J 2016); Phospholipids in very small VLDL (Kettunen J 2016); Serum total triglycerides (Kettunen J 2016); Total cholesterol in HDL (Kettunen J 2016); Total cholesterol in large HDL (Kettunen J 2016); Total cholesterol in large VLDL (Kettunen J 2016); Total cholesterol in medium HDL (Kettunen J 2016); Total cholesterol in medium VLDL (Kettunen J 2016); Total cholesterol in small VLDL (Kettunen J 2016); Total cholesterol in very large HDL (Kettunen J 2016); Total lipids in chylomicrons and extremely large VLDL (Kettunen J 2016); Total lipids in large HDL (Kettunen J 2016); Total lipids in medium VLDL (Kettunen J 2016); Total lipids in small VLDL (Kettunen J 2016); Total lipids in very large HDL (Kettunen J 2016); Total lipids in very small VLDL (Kettunen J 2016); Total phosphoglycerides (Kettunen J 2016); Triglycerides in IDL (Kettunen J 2016); Triglycerides in medium VLDL (Kettunen J 2016); Triglycerides in small HDL (Kettunen J 2016); Triglycerides in small VLDL (Kettunen J 2016); Triglycerides in very large HDL (Kettunen J 2016); Triglycerides in very small VLDL (Kettunen J 2016); ApoA1 (Tukiainen T 2012); ApoA1 (Kettunen J 2012); ApoBtoApoA1 (Tukiainen T 2012); HDL-C (Tukiainen T 2012); HDL-C (Kettunen J 2012); HDL-D (Tukiainen T 2012); HDL-D (Kettunen J 2012); HDL2-C (Tukiainen T 2012); HDL2-C (Kettunen J 2012); L-HDL-C (Tukiainen T 2012); L-HDL-C (Kettunen J 2012); L-HDL-CE (Tukiainen T 2012); L-HDL-CE (Kettunen J 2012); L-HDL-FC (Tukiainen T 2012); L-HDL-FC (Kettunen J 2012); L-HDL-L (Tukiainen T 2012); L-HDL-L (Kettunen J 2012); L-HDL-L/M-HDL-L (Tukiainen T 2012); L-HDL-L/S-HDL-L (Tukiainen T 2012); L-HDL-P (Tukiainen T 2012); L-HDL-P (Kettunen J 2012); L-HDL-PL (Tukiainen T 2012); L-HDL-PL (Kettunen J 2012); L-VLDL-CE (Tukiainen T 2012); LDL-D (Tukiainen T 2012); M-HDL-C (Tukiainen T 2012); M-HDL-C (Kettunen J 2012); M-HDL-C/M-HDL-PL (Tukiainen T 2012); M-HDL-CE (Tukiainen T 2012); M-HDL-CE (Kettunen J 2012); M-HDL-FC (Tukiainen T 2012); M-HDL-FC (Kettunen J 2012); M-HDL-L (Tukiainen T 2012); M-HDL-L (Kettunen J 2012); M-HDL-L/S-HDL-L (Tukiainen T 2012); M-HDL-L/S-HDL-L (Kettunen J 2012); M-HDL-P (Tukiainen T 2012); M-HDL-PL (Tukiainen T 2012); M-HDL-PL (Kettunen J 2012); M-VLDL-C (Tukiainen T 2012); M-VLDL-CE (Tukiainen T 2012); PC (Tukiainen T 2012); S-HDL-TG (Tukiainen T 2012); S-HDL-TG (Kettunen J 2012); S-VLDL-FC (Tukiainen T 2012); S-VLDL-L (Tukiainen T 2012); S-VLDL-L (Kettunen J 2012); S-VLDL-P (Tukiainen T 2012); S-VLDL-P (Kettunen J 2012); S-VLDL-PL (Tukiainen T 2012); S-VLDL-PL (Kettunen J 2012); S-VLDL-TG (Tukiainen T 2012); S-VLDL-TG (Kettunen J 2012); Tot-CH (Tukiainen T 2012); Tot-CH (Kettunen J 2012); VLDL-TG-eFR (Tukiainen T 2012); XL-HDL-C (Tukiainen T 2012); XL-HDL-CE (Tukiainen T 2012); XL-HDL-FC (Tukiainen T 2012); XL-HDL-FC (Kettunen J 2012); XL-HDL-L (Tukiainen T 2012); XL-HDL-L (Kettunen J 2012); XL-HDL-L/S-HDL-L (Tukiainen T 2012); XL-HDL-P (Tukiainen T 2012); XL-HDL-P (Kettunen J 2012); XL-HDL-PL (Tukiainen T 2012); XL-HDL-PL (Kettunen J 2012); XS-VLDL-L (Tukiainen T 2012); XS-VLDL-L (Kettunen J 2012); XS-VLDL-P (Tukiainen T 2012); XS-VLDL-P (Kettunen J 2012); XS-VLDL-TG (Tukiainen T 2012); XS-VLDL-TG (Kettunen J 2012); XXL-VLDL-L (Tukiainen T 2012);	rs3816117;rs56156922;rs56156922;rs173539;rs173539;rs9929488;rs9929488;rs708272;rs28888131;rs12149545;rs821840;rs4784741;rs56156922;rs247616;rs289713;rs7203984;rs7203984;rs11076176;rs12720889;rs56228609;rs56228609;rs7205804;rs9926440;rs9926440;rs1532625;rs183130;rs183130;rs12720926;rs173539;rs6499862;rs12720918;rs291044;rs289718;rs28888131;rs12923459;rs12923459;rs821840;rs9939224;rs9939224;rs9939224;rs9939224;rs173539;rs173539;rs173539;rs173539;rs12149545;rs3816117;rs12720922;rs72786786;rs1800775;rs247616;rs821840;rs289741;rs12149545;rs12149545;rs7499892;rs7499892;rs247617;rs247617;rs9929488;rs9929488;rs12448528;rs12923459;rs711752;rs711752;rs28888131;rs247616;rs247616;rs247617;rs247616;rs247616;rs289717;rs12708967;rs12708967;rs289717;rs12923459;rs12448528;rs3764261;rs3764261;rs173539;rs1532624;rs4784741;rs7203286;rs28888131;rs12720926;rs12720926;rs1800777;rs7499892;rs5880;rs12708967;rs289713;rs289713;rs1532624;rs1532624;rs7499892;rs7499892;rs708272;rs12708967;rs1532625;rs1532625;rs17231506;rs12444012;rs56228609;rs56228609;rs247617;rs7499892;rs3764261;rs55995508;rs7203286;rs11862052;rs12446515;rs4784741;rs4784741;rs2399597;rs1800775;rs173539;rs173539;rs9929488;rs56228609;rs3816117;rs3816117;rs11076175;rs12446515;rs8045855;rs3764261;rs3764261;rs1800775;rs1800775;rs12920974;rs28888131;rs12708967;rs12720918;rs11508026;rs11508026;rs56228609;rs56228609;rs11076175;rs711752;rs13306679;rs289741;rs12149545;rs6499863;rs12720918;rs3816117;rs1864163;rs9989419;rs247616;rs7203984;rs9926440;rs12446515;rs12446515;rs247617;rs247617;rs708272;rs3764261;rs12444012;rs247616;rs173539;rs5880;rs3764261;rs3764261;rs56156922;rs56156922;rs1800775;rs708272;rs12720922;rs12720922;rs289741;rs247617;rs247617;rs72786786;rs183130;rs3764261;rs3764261;rs12720926;rs1532625;rs2289118;rs56228609;rs247617;rs247617;rs11076176;rs11076176;rs289717;rs72786786;rs72786786;rs12934632;rs12923459;rs9926440;rs56228609;rs3764261;rs12445505;rs36229787;rs117040820;rs12920974;rs72786786;rs12720889;rs28888131;rs247617;rs247617;rs1532624;rs1532624;rs4784741;rs12444012;rs34620476;rs34620476;rs247616;rs247616;rs173539;rs247616;rs247616;rs12720922;rs289713;rs289713;rs4784741;rs4784741;rs12720922;rs12923459;rs9939224;rs8045855;rs56228609;rs9921308;rs821840;rs4784745;rs289716;rs12934632;rs3764261;rs9926440;rs9926440;rs7499892;rs183130;rs183130;rs711752;rs183130;rs289713;rs7499892;rs56228609;rs56228609;rs4784741;rs4784741;rs289713;rs1532624;rs708272;rs11076176;rs7205804;rs183130;rs183130;rs708272;rs12444012;rs12444012;rs12708967;rs12708967;rs7205692;rs9926440;rs11076174;rs12720926;rs1532624;rs1532624;rs247617;rs247617;rs247617;rs247617;rs12934632;rs708272;rs9929488;rs9929488;rs12708967;rs11076175;rs708272;rs711752;rs711752;rs289714;rs7203984;rs183130;rs9926440;rs3764261;rs289714;rs56228609;rs3816117;rs3816117;rs3764261;rs7205804;rs7205804;rs17231506;rs12923459;rs3816117;rs708272;rs289713;rs289719;rs12720922;rs11076174;rs9939224;rs9939224;rs36229786;rs289744;rs12934632;rs247616;rs247616;rs291044;rs247617;rs247617;rs12720918;rs7203984;rs173539;rs7203286;rs1532624;rs7205804;rs173539;rs173539;rs7205804;rs291043;rs193695;rs183130;rs9926440;rs9926440;rs247616;rs247616;rs7499892;rs7205804;rs1800775;rs1864163;rs5882;rs3764261;rs289716;rs11076176;rs11076176;rs7203984;rs7203984;rs12448528;rs1800775;rs173539;rs12708967;rs247617;rs247617;rs12445698;rs173539;rs173539;rs3816117;rs117427818;rs9926440;rs9926440;rs711752;rs193695;rs12149545;rs12149545;rs708272;rs1800775;rs9939224;rs12720926;rs7205804;rs708272;rs1532625;rs1532625;rs4784745;rs12446515;rs12446515;rs183130;rs12934632;rs12444012;rs247617;rs247617;rs11076175;rs11076175;rs28888131;rs12708967;rs56156922;rs711752;rs8045855;rs12920974;rs12920974;rs12720926;rs8045855;rs8045855;rs12444012;rs12444012;rs289714;rs7499892;rs289744;rs711752;rs711752;rs12448528;rs12720922;rs12720922;rs56156922;rs17231506;rs17231506;rs12720926;rs12720926;rs34620476;rs34620476;rs28888131;rs11076174;rs56228609;rs56228609;rs118146573;rs118146573;rs118146573;rs7205804;rs7205804;rs56228609;rs247617;rs1532624;rs36229786;rs9929488;rs9929488;rs289744;rs1864163;rs1864163;rs9939224;rs9939224;rs7203984;rs12444012;rs56228609;rs1532624;rs12149545;rs12149545;rs289718;rs289719;rs9926440;rs9926440;rs12920974;rs7203984;rs12720922;rs711752;rs11508026;rs289718;rs17231506;rs17231506;rs56156922;rs72786786;rs5882;rs12934632;rs289715;rs12923459;rs12720926;rs12720926;rs1532625;rs1532625;rs11076176;rs183130;rs3764261;rs247617;rs12446515;rs3816117;rs17231506;rs1800775;rs6499861;rs118146573;rs291043;rs289713;rs289713;rs12923459;rs12923459;rs708272;rs56156922;rs9926440;rs17231506;rs9939224;rs12720889;rs1800775;rs1800775;rs3816117;rs12720922;rs12720922;rs289713;rs289713;rs247616;rs247616;rs9929488;rs4784741;rs9926440;rs12449249;rs7203984;rs56156922;rs12923459;rs12923459;rs12708967;rs12920974;rs289714;rs12720926;rs173539;rs12149545;rs12149545;rs289719;rs56156922;rs56156922;rs11076175;rs3764261;rs3764261;rs3764261;rs9929488;rs9929488;rs72786786;rs1864163;rs1864163;rs12708967;rs118146573;rs1532624;rs1532624;rs12446515;rs12446515;rs72786786;rs56228609;rs28888131;rs12708967;rs9989419;rs3816117;rs3816117;rs11508026;rs1864163;rs190368852;rs11076176;rs11076176;rs291044;rs9989419;rs7203286;rs12149545;rs1864163;rs7205692;rs12923459;rs12720889;rs291043;rs12720926;rs34620476;rs34620476;rs3764261;rs12149545;rs1532625;rs56228609;rs708272;rs289717;rs193695;rs8045855;rs8045855;rs1532625;rs1532625;rs56228609;rs3816117;rs3816117;rs3816117;rs3816117;rs289713;rs12720926;rs11076176;rs7203286;rs56228609;rs56228609;rs117040820;rs247617;rs289719;rs11076175;rs11076175;rs7499892;rs7499892;rs11076176;rs247616;rs34620476;rs34620476;rs118146573;rs11076175;rs11508026;rs12446515;rs708272;rs72786786;rs12149545;rs1532625;rs711752;rs711752;rs173539;rs173539;rs4784741;rs1532624;rs1532624;rs8045855;rs289717;rs1864163;rs12446515;rs7203286;rs4784741;rs1532625;rs289714;rs12934632;rs12149545;rs12149545;rs5880;rs11076174;rs12720926;rs12720926;rs12720922;rs12720922;rs7499892;rs5882;rs9926440;rs11508026;rs11508026;rs247617;rs289714;rs9926440;rs1864163;rs7203286;rs1800777;rs8045855;rs8045855;rs56156922;rs56156922;rs12444012;rs821840;rs821840;rs289713;rs12446515;rs12446515;rs12446515;rs56156922;rs11076175;rs11076175;rs289713;rs28888131;rs1532625;rs1532625;rs11076176;rs9989419;rs7203984;rs28888131;rs56156922;rs56156922;rs118146573;rs56156922;rs289713;rs11076176;rs4784741;rs711752;rs711752;rs1864163;rs8045855;rs8045855;rs12149545;rs12149545;rs1864163;rs12149545;rs8045855;rs1800775;rs11508026;rs708272;rs183130;rs289713;rs173539;rs173539;rs11076175;rs289718;rs7205804;rs7205804;rs56156922;rs56156922;rs12923459;rs1800775;rs8045855;rs6499862;rs247616;rs247616;rs173539;rs173539;rs11076175;rs9939224;rs5882;rs711752;rs711752;rs28888131;rs1532625;rs17231506;rs17231506;rs12920974;rs7499892;rs7499892;rs1864163;rs12446515;rs12149545;rs12149545;rs247616;rs247616;rs12444012;rs9929488;rs9929488;rs28888131;rs3816117;rs3816117;rs12720922;rs247616;rs12149545;rs17231506;rs4784744;rs247616;rs247616;rs12934632;rs1800775;rs1800775;rs12923459;rs183130;rs183130;rs711752;rs9929488;rs12708967;rs56228609;rs36229786;rs11076176;rs711752;rs193695;rs2399597;rs4783961;rs4783961;rs3764261;rs3764261;rs1532624;rs1532624;rs12446515;rs173539;rs173539;rs12708967;rs183130;rs12920974;rs173539;rs173539;rs11076175;rs12934632;rs1800775;rs9926440;rs9926440;rs9939224;rs9939224;rs11076175;rs11076175;rs11508026;rs11508026;rs34620476;rs34620476;rs289743;rs12448528;rs8045855;rs8045855;rs821840;rs56228609;rs289716;rs7499892;rs7499892;rs708272;rs247617;rs1532624;rs1532624;rs289716;rs5880;rs5882;rs3764261;rs821840;rs12720926;rs56228609;rs118146573;rs72786786;rs7203984;rs12720926;rs12720926;rs7205804;rs183130;rs183130;rs7205804;rs7205804;rs17231506;rs289713;rs5882;rs56228609;rs56228609;rs11076175;rs12446515;rs12446515;rs36229786;rs8045855;rs8045855;rs173539;rs1532625;rs17231506;rs12708967;rs708272;rs11508026;rs821840;rs11862052;rs173539;rs173539;rs183130;rs5880;rs11508026;rs289713;rs289713;rs9939224;rs9939224;rs12934632;rs3816117;rs3816117;rs1864163;rs3816117;rs708272;rs56156922;rs56156922;rs36229786;rs183130;rs821840;rs158480;rs5882;rs12708967;rs12708967;rs158617;rs291044;rs7205804;rs7205804;rs173539;rs12934632;rs12149545;rs12149545;rs9926440;rs173539;rs12720922;rs289713;rs12444012;rs12720922;rs9939224;rs7205804;rs12720918;rs3816117;rs3816117;rs12720926;rs12720926;rs56156922;rs7205804;rs7205804;rs11508026;rs289715;rs36229786;rs17231506;rs17231506;rs34620476;rs34620476;rs7203984;rs821840;rs12446515;rs821840;rs11076174;rs11076176;rs1532624;rs17231506;rs17231506;rs12446515;rs12446515;rs17231506;rs17231506;rs12923459;rs12923459;rs4784741;rs36229786;rs9939224;rs28888131;rs28888131;rs9926440;rs9926440;rs28888131;rs12923459;rs247616;rs12448541;rs7205692;rs3816117;rs247616;rs247616;rs12444012;rs12923459;rs12923459;rs1864163;rs1864163;rs1532625;rs12446515;rs118146573;rs7205804;rs3816117;rs1800775;rs4784741;rs173539;rs12720922;rs12720922;rs9939224;rs12720922;rs12720926;rs12720926;rs247616;rs247616;rs3816117;rs3816117;rs289743;rs12720918;rs12720918;rs158617;rs17231506;rs17231506;rs17231506;rs7203984;rs3816117;rs7203984;rs4783961;rs12923459;rs8045855;rs8045855;rs821840;rs9926440;rs11076175;rs291044;rs36229786;rs289716;rs4784741;rs17231506;rs56156922;rs56156922;rs17231506;rs247617;rs1864163;rs3816117;rs9926440;rs9926440;rs12720922;rs12720922;rs12923459;rs247616;rs247616;rs11508026;rs12444012;rs9926440;rs17231506;rs173539;rs17231506;rs17231506;rs183130;rs12444012;rs183130;rs9929395;rs8045855;rs12720926;rs72786786;rs12720922;rs12720922;rs289744;rs4784744;rs12720926;rs1864163;rs1864163;rs28888131;rs56156922;rs56156922;rs7203286;rs17231506;rs56156922;rs12446515;rs7203984;rs4783961;rs8045855;rs12444012;rs1800775;rs11076176;rs11076176;rs12448528;rs36229786;rs12720922;rs1532624;rs28888131;rs7203286;rs72786786;rs1532624;rs12444012;rs12708967;rs7203984;rs56156922;rs247616;rs247616;rs17231506;rs1532624;rs17231506;rs11076175;rs56156922;rs56156922;rs173539;rs3764261;rs12720926;rs12708967;rs12708967;rs711752;rs711752;rs9939224;rs11508026;rs183130;rs247617;rs12446515;rs12446515;rs3764261;rs3764261;rs7205804;rs12934632;rs708272;rs247617;rs11076176;rs173539;rs12720922;rs12149545;rs9939224;rs4784741;rs9926440;rs9926440;rs12444012;rs183130;rs34620476;rs34620476;rs9929488;rs12720926;rs12720926;rs56228609;rs12720926;rs12720926;rs7203286;rs7203286;rs34620476;rs34620476;rs12708967;rs7203984;rs289743;rs11076175;rs11508026;rs12708967;rs7203286;rs6499861;rs56228609;rs56228609;rs4784741;rs4784741;rs12448528;rs7203286;rs7203286;rs12720918;rs12923459;rs183130;rs183130;rs3764261;rs36229786;rs158617;rs117427818;rs289743;rs28888131;rs1532625;rs708272;rs11076175;rs1532624;rs12720926;rs711752;rs1864163;rs291044;rs7203286;rs7203286;rs28888131;rs183130;rs183130;rs289743;rs711752;rs7205804;rs118146573;rs173539;rs56228609;rs291044;rs289718;rs118146573;rs4783961;rs12934632;rs9926440;rs12149545;rs12149545;rs56156922;rs247616;rs247617;rs289713;rs36229786;rs1532624;rs117427818;rs12448528;rs118146573;rs12720926;rs12149545;rs12149545;rs247617;rs8045855;rs289713;rs289741;rs9929488;rs1800775;rs711752;rs711752;rs1532625;rs11508026;rs11508026;rs7205804;rs7205804;rs7205804;rs12149545;rs12149545;rs173539;rs173539;rs9929488;rs9929488;rs34620476;rs34620476;rs11076174;rs3816117;rs3816117;rs289713;rs289741;rs72786786;rs6499862;rs3816117;rs247617;rs1532625;rs7499892;rs7499892;rs183130;rs12720926;rs72786786;rs173539;rs4784741;rs4784741;rs12444012;rs12444012;rs247617;rs56156922;rs821840;rs7499892;rs12448528;rs9926440;rs9926440;rs7499892;rs247617;rs247616;rs247616;rs821840;rs158480;rs11076175;rs289714;rs12149545;rs12149545;rs11076176;rs11076176;rs118146573;rs289714;rs118146573;rs72786786;rs183130;rs183130;rs173539;rs173539;rs7203286;rs72786786;rs711752;rs821840;rs12447620;rs289719;rs8045855;rs72786786;rs3764261;rs3764261;rs183130;rs1532624;rs12923459;rs8045855;rs72786786;rs11076176;rs11076176;rs247617;rs247617;rs17231506;rs17231506;rs4784741;rs291044;rs12149545;rs4783961;rs4784741;rs4784741;rs711752;rs2399597;rs12448528;rs12149545;rs183130;rs1864163;rs9989419;rs7205804;rs708272;rs12149545;rs12720922;rs3764261;rs3764261;rs4784741;rs11076175;rs11076175;rs12444012;rs12444012;rs289714;rs1532625;rs7203984;rs1532624;rs1532624;rs3764261;rs3764261;rs36229786;rs12708967;rs12720922;rs12446515;rs56156922;rs56156922;rs3764261;rs3764261;rs247617;rs17231506;rs8047432;rs289717;rs7203984;rs36229786;rs9926440;rs9926440;rs17231506;rs17231506;rs17231506;rs289713;rs289713;rs193695;rs821840;rs72786786;rs7499892;rs72786786;rs821840;rs1532625;rs72786786;rs12920974;rs12444012;rs1800775;rs1800775;rs247616;rs12934632;rs708272;rs12934632;rs56156922;rs9989419;rs289716;rs11076175;rs11076175;rs247616;rs247616;rs12720926;rs8045855;rs1864163;rs1864163;rs28888131;rs9929488;rs289743;rs4784741;rs36229786;rs12444012;rs708272;rs12444012;rs11508026;rs247617;rs183130;rs12444012;rs12446515;rs12446515;rs289741;rs289743;rs7203984;rs247616;rs247616;rs12923459;rs247617;rs247617;rs1532625;rs56228609;rs56228609;rs12149545;rs12149545;rs247616;rs247616;rs4784741;rs3816117;rs711752;rs11508026;rs12923459;rs12923459;rs7203286;rs7203286;rs711752;rs72786786;rs183130;rs9926440;rs9926440;rs12446515;rs7205804;rs289744;rs289741;rs1532624;rs9929488;rs11076176;rs12720922;rs711752;rs711752;rs36229786;rs12720922;rs12720922;rs708272;rs247616;rs12444012;rs12444012;rs289716;rs1532624;rs4783961;rs183130;rs11076175;rs11076175;rs1532625;rs1532625;rs12446515;rs158617;rs289717;rs1864163;rs9926440;rs7499892;rs56156922;rs3816117;rs3816117;rs8045855;rs8045855;rs12720889;rs11076175;rs11076175;rs183130;rs11076176;rs173539;rs173539;rs12720926;rs711752;rs711752;rs711752;rs12446515;rs12446515;rs247616;rs247616;rs9939224;rs1532624;rs247616;rs247616;rs7203984;rs7203984;rs9989419;rs289713;rs289713;rs3764261;rs4784741;rs173539;rs173539;rs7205804;rs7205804;rs12720922;rs12720922;rs12446515;rs1532625;rs12720926;rs12720926;rs4784741;rs72786786;rs28888131;rs1800775;rs247617;rs247617;rs118146573;rs4784741;rs4784741;rs12444012;rs12444012;rs4783961;rs7205804;rs3764261;rs12934632;rs1532624;rs247616;rs289714;rs12149545;rs12149545;rs173539;rs173539;rs34620476;rs34620476;rs5882;rs1800775;rs1800775;rs1800775;rs247616;rs56228609;rs56228609;rs56156922;rs12934632;rs9926440;rs9926440;rs12446515;rs12446515;rs4784741;rs1864163;rs289713;rs7205692;rs1532625;rs12446515;rs12444012;rs247616;rs247616;rs12920974;rs12920974;rs289717;rs1532625;rs12720918;rs12923459;rs7205804;rs11076176;rs11076176;rs7499892;rs7499892;rs7499892;rs3764261;rs3764261;rs4784741;rs708272;rs1864163;rs1864163;rs5880;rs3764261;rs3764261;rs7205804;rs12446515;rs12446515;rs12720926;rs12720926;rs4783961;rs1532625;rs1532625;rs28888131;rs4784741;rs1864163;rs1864163;rs289741;rs12920974;rs247617;rs247617;rs247617;rs56156922;rs17231506;rs17231506;rs59515242;rs12149545;rs12149545;rs55995508;rs5882;rs72786786;rs289716;rs9929488;rs8045855;rs8045855;rs12708967;rs289714;rs289713;rs1800775;rs4784741;rs4784741;rs7205804;rs12720889;rs158617;rs708272;rs118146573;rs247616;rs247616;rs17231506;rs17231506;rs1800775;rs173539;rs3764261;rs1532625;rs12446515;rs4784741;rs173539;rs173539;rs183130;rs183130;rs11508026;rs11508026;rs12149545;rs12149545;rs1800775;rs1800775;rs56228609;rs183130;rs183130;rs1800777;rs17231506;rs17231506;rs821840;rs708272;rs12720926;rs12720926;rs11076176;rs4784745;rs7205804;rs12149545;rs17231506;rs56156922;rs56228609;rs56228609;rs1532624;rs9939224;rs9939224;rs183130;rs183130;rs56228609;rs56228609;rs12149545;rs12149545;rs2115429;rs183130;rs183130;rs7203984;rs11508026;rs12444012;rs7203286;rs118146573;rs183130;rs183130;rs12720918;rs17231506;rs17231506;rs9929488;rs289741;rs12444012;rs12444012;rs12149545;rs3764261;rs708272;rs17231506;rs1532625;rs7203984;rs7203984;rs7203286;rs4784741;rs4784741;rs7499892;rs12149545;rs736274;rs34620476;rs34620476;rs821840;rs708272;rs708272;rs1532624;rs12708967;rs12149545;rs12149545;rs7203984;rs289714;rs289713;rs247616;rs158480;rs1532625;rs1532625;rs11508026;rs1532625;rs289744;rs7203984;rs7203984;rs1532624;rs56228609;rs12446515;rs12446515;rs11508026;rs11508026;rs11508026;rs247616;rs9929488;rs12923459;rs12149545;rs12149545;rs3764261;rs289713;rs289718;rs12149545;rs12149545;rs56228609;rs56228609;rs3764261;rs3764261;rs12720926;rs12720926;rs12720926;rs247617;rs247617;rs9929488;rs9929488;rs183130;rs12720926;rs8045855;rs8045855;rs4784745;rs183130;rs183130;rs7203984;rs3764261;rs12720889;rs173539;rs173539;rs12934632;rs11508026;rs11508026;rs56228609;rs56228609;rs183130;rs7203984;rs118146573;rs72786786;rs9929488;rs9929488;rs56156922;rs56156922;rs11076175;rs56156922;rs11508026;rs7205804;rs173539;rs708272;rs12448528;rs28888131;rs1864163;rs4784741;rs12149545;rs12149545;rs56228609;rs12720889;rs708272;rs12720922;rs12720922;rs72786786;rs821840;rs3816117;rs12920974;rs17231506;rs821840;rs3764261;rs708272;rs17231506;rs291044;rs173539;rs12923459;rs183130;rs183130;rs72786786;rs9929488;rs56228609;rs56228609;rs183130;rs12444012;rs12444012;rs56228609;rs1532624;rs183130;rs183130;rs12923459;rs12923459;rs3764261;rs3764261;rs12444012;rs12446515;rs12720922;rs247617;rs17231506;rs7205804;rs291043;rs12149545;rs12149545;rs56156922;rs56156922;rs247616;rs12444012;rs118146573;rs1864163;rs1864163;rs12923459;rs12923459;rs193695;rs11508026;rs3764261;rs3816117;rs3816117;rs7203286;rs11076174;rs247617;rs12720918;rs56228609;rs9989419;rs7499892;rs28888131;rs289717;rs9929488;rs9929488;rs7205804;rs9989419;rs11508026;rs12149545;rs12149545;rs12446515;rs12446515;rs711752;rs11076176;rs5882;rs56228609;rs56228609;rs711752;rs12720922;rs12720922;rs289713;rs289713;rs247617;rs247617;rs12934632;rs711752;rs12446515;rs12446515;rs289714;rs289714;rs17231506;rs289719;rs7499892;rs11076176;rs247616;rs12448528;rs3764261;rs3764261;rs821840;rs9939224;rs9926440;rs8045855;rs821840;rs12923459;rs12923459;rs289744;rs72786786;rs1532624;rs1532624;rs55995508;rs247617;rs247617;rs3764261;rs3764261;rs12923459;rs7203984;rs12720922;rs9939224;rs12149545;rs247616;rs9939224;rs173539;rs289713;rs289713;rs36229786;rs3816117;rs708272;rs1532625;rs12720926;rs1532624;rs7499892;rs7499892;rs289718;rs4784741;rs9989419;rs173539;rs1800775;rs1800775;rs247617;rs17231506;rs56228609;rs291043;rs12149545;rs711752;rs711752;rs9926440;rs7205692;rs4784741;rs1532625;rs711752;rs28888131;rs9929488;rs9929488;rs289713;rs289713;rs1800777;rs247616;rs247616;rs190368852;rs12444012;rs4784745;rs56156922;rs56156922;rs247617;rs11076175;rs711752;rs183130;rs3816117;rs118146573;rs7205804;rs7205804;rs247616;rs7205804;rs12720926;rs7499892;rs7499892;rs1532624;rs1532624;rs1532624;rs1532624;rs9939224;rs2115429;rs12720889;rs1532625;rs1532625;rs9939224;rs4784741;rs56156922;rs56156922;rs3764261;rs72786786;rs1800775;rs1532624;rs247616;rs12934632;rs117427818;rs118146573;rs708272;rs173539;rs3764261;rs3764261;rs12149545;rs12149545;rs12149545;rs12149545;rs9926440;rs12720926;rs12720926;rs7203286;rs56228609;rs56228609;rs9939224;rs9939224;rs247617;rs247617;rs12444012;rs7499892;rs12923459;rs12923459;rs8045855;rs12446515;rs12720918;rs289719;rs7499892;rs7499892;rs289713;rs289713;rs193695;rs12444012;rs12444012;rs289744;rs711752;rs711752;rs821840;rs7205804;rs3764261;rs289716;rs12149545;rs11076175;rs11076175;rs247616;rs289744;rs118146573;rs36229786;rs56228609;rs173539;rs183130;rs28888131;rs28888131;rs11508026;rs11076175;rs11076175;rs821840;rs4784741;rs4784741;rs7203984;rs12720918;rs4784745;rs12720922;rs12720922;rs7203286;rs4784741;rs9939224;rs1532625;rs1532625;rs7203286;rs7203286;rs247616;rs11076175;rs12720922;rs173539;rs56156922;rs11076175;rs17231506;rs12149545;rs8045855;rs8045855;rs12934632;rs4784741;rs4784741;rs12720926;rs12923459;rs17231506;rs36229786;rs1800775;rs1800775;rs711752;rs17231506;rs6499863;rs17231506;rs708272;rs1800775;rs1800775;rs1532624;rs1532624;rs12149545;rs9939224;rs9939224;rs12720922;rs4784741;rs12446515;rs12444012;rs12444012;rs289713;rs12720922;rs7205692;rs7499892;rs118146573;rs247617;rs3764261;rs7203286;rs9929488;rs708272;rs7205804;rs7205804;rs3764261;rs3764261;rs118146573;rs173539;rs173539;rs1800775;rs1800775;rs289713;rs289713;rs173539;rs173539;rs3816117;rs56156922;rs2115429;rs12920974;rs12446515;rs12446515;rs9926440;rs56156922;rs56156922;rs289713;rs183130;rs183130;rs289743;rs12923459;rs3816117;rs56156922;rs56156922;rs173539;rs3816117;rs3764261;rs1864163;rs289719;rs183130;rs247617;rs247617;rs11508026;rs9989419;rs247616;rs7203984;rs291043;rs17231506;rs17231506;rs8045855;rs8045855;rs12720926;rs12720926;rs9939224;rs9939224;rs1800775;rs1800775;rs8045855;rs72786786;rs289718;rs247616;rs247616;rs11076176;rs7205804;rs289716;rs7203286;rs7203286;rs11508026;rs11508026;rs117040820;rs711752;rs3764261;rs3764261;rs247617;rs173539;rs7499892;rs7203984;rs7203984;rs12920974;rs9989419;rs247617;rs247617;rs118146573;rs247617;rs247617;rs7499892;rs7499892;rs7205804;rs7205804;rs8045855;rs12934632;rs3764261;rs12720922;rs708272;rs12446515;rs72786786;rs56228609;rs11076175;rs11076175;rs5880;rs173539;rs173539;rs11076174;rs12149545;rs7203984;rs7499892;rs12923459;rs72786786;rs4784744;rs56228609;rs56228609;rs247616;rs56156922;rs118146573;rs183130;rs183130;rs12920974;rs11076176;rs12708967;rs12708967;rs1532624;rs11508026;rs36229786;rs34620476;rs34620476;rs8045855;rs3764261;rs3764261;rs7499892;rs1532625;rs12448528;rs247616;rs247616;rs56228609;rs12444012;rs12444012;rs9929488;rs17231506;rs17231506;rs56228609;rs247616;rs72786786;rs3764261;rs247617;rs3816117;rs72786786;rs7499892;rs1532625;rs9939224;rs9939224;rs3764261;rs1532624;rs1532624;rs247616;rs247616;rs1800775;rs1800775;rs72786786;rs3764261;rs3764261;rs117427818;rs1800775;rs1800775;rs8045855;rs8045855;rs56228609;rs56228609;rs4783961;rs4783961;rs12720918;rs12720918;rs1800775;rs1800775;rs289714;rs7203984;rs7203984;rs711752;rs7205804;rs3764261;rs11076176;rs11076176;rs7499892;rs7499892;rs821840;rs158617;rs1864163;rs7203286;rs9939224;rs9939224;rs17231506;rs9929488;rs9929488;rs17231506;rs17231506;rs3764261;rs247616;rs289713;rs12934632;rs4784744;rs8045855;rs8045855;rs173539;rs173539;rs3764261;rs3764261;rs9929488;rs711752;rs711752;rs56156922;rs56156922;rs11508026;rs9929488;rs1532624;rs12708967;rs12708967;rs4783961;rs56156922;rs56156922;rs711752;rs711752;rs4784741;rs4784741;rs12720922;rs821840;rs12708967;rs1800775;rs1800775;rs708272;rs12923459;rs7205804;rs72786786;rs56228609;rs56228609;rs193695;rs183130;rs183130;rs17231506;rs1800777;rs1532625;rs1532625;rs1864163;rs3764261;rs3764261;rs173539;rs289713;rs289713;rs289714;rs4784744;rs12446515;rs12446515;rs12446515;rs247616;rs247616;rs291044;rs12920974;rs9939224;rs1532624;rs3764261;rs17231506;rs72786786;rs1864163;rs17231506;rs12720922;rs12720922;rs4784741;rs56228609;rs56228609;rs9989419;rs1532625;rs1532625;rs173539;rs17231506;rs708272;rs4784741;rs4784741;rs12720926;rs711752;rs55995508;rs247617;rs247617;rs7499892;rs12149545;rs12446515;rs12446515;rs12446515;rs1800775;rs5882;rs173539;rs173539;rs12720926;rs12720926;rs12448528;rs4784745;rs12720918;rs4783961;rs56228609;rs3816117;rs3816117;rs8045855;rs12446515;rs12446515;rs17231506;rs17231506;rs7203984;rs7203984;rs708272;rs9929488;rs8045855;rs34620476;rs34620476;rs12149545;rs183130;rs183130;rs7499892;rs7499892;rs3764261;rs3764261;rs3816117;rs3816117;rs173539;rs173539;rs8045855;rs289713;rs289713;rs247616;rs247616;rs12448528;rs1800775;rs1800775;rs12446515;rs821840;rs12446515;rs708272;rs247616;rs17231506;rs17231506;rs2399597;rs711752;rs711752;rs17231506;rs12149545;rs291043;rs11508026;rs11508026;rs55995508;rs183130;rs183130;rs1532625;rs12708967;rs183130;rs6499863;rs7203286;rs7203286;rs72786786;rs193695;rs1532624;rs12446515;rs12446515;rs289741;rs247616;rs9926440;rs56156922;rs247616;rs247616;rs12444012;rs12444012;rs56228609;rs711752;rs289719;rs56228609;rs56228609;rs12720922;rs289716;rs56228609;rs6499863;rs821840;rs7203286;rs247616;rs247616;rs289744;rs11076175;rs5880;rs12444012;rs4784744;rs12920974;rs173539;rs173539;rs183130;rs9938160;rs247617;rs158617;rs821840;rs12923459;rs12149545;rs1800775;rs289714;rs3764261;rs56228609;rs56228609;rs711752;rs17231506;rs17231506;rs247617;rs11076176;rs11076176;rs711752;rs711752;rs8045855;rs12720922;rs17231506;rs17231506;rs12720926;rs12444012;rs12444012;rs7203286;rs7203286;rs1800775;rs711752;rs1800775;rs1800775;rs9939224;rs56228609;rs56228609;rs17231506;rs17231506;rs247616;rs28888131;rs3764261;rs3764261;rs3816117;rs11076175;rs56156922;rs12720926;rs12720926;rs173539;rs173539;rs36229786;rs3816117;rs3816117;rs12720918;rs118146573;rs11076175;rs11076175;rs8045855;rs8045855;rs247617;rs12149545;rs11508026;rs11508026;rs12444012;rs7203984;rs7203984;rs12446515;rs12446515;rs3764261;rs3816117;rs9926440;rs11076176;rs183130;rs183130;rs289718;rs4784744;rs1532625;rs1532625;rs56228609;rs56228609;rs11508026;rs11508026;rs708272;rs12720926;rs17231506;rs12720922;rs72786786;rs56156922;rs56156922;rs183130;rs183130;rs56228609;rs6499861;rs11508026;rs11508026;rs1532625;rs56156922;rs711752;rs4784741;rs117427818;rs72786786;rs12720922;rs1532625;rs17231506;rs17231506;rs183130;rs183130;rs11076175;rs6499862;rs11076175;rs118146573;rs12708967;rs12708967;rs17231506;rs17231506;rs72786786;rs72786786;rs118146573;rs247617;rs12720926;rs12720926;rs72786786;rs11508026;rs56156922;rs56156922;rs11076175;rs708272;rs7499892;rs7499892;rs7203286;rs12708985;rs9939224;rs34620476;rs34620476;rs118146573;rs8045855;rs7499892;rs7499892;rs183130;rs173539;rs7205804;rs7205804;rs183130;rs289713;rs11508026;rs11508026;rs117427818;rs9929488;rs9929488;rs711752;rs711752;rs247616;rs247617;rs1532624;rs1532624;rs11076174;rs12923459;rs12923459;rs7205804;rs7205804;rs289743;rs11076176;rs12446515;rs12923459;rs12923459;rs1864163;rs711752;rs711752;rs9929488;rs34620476;rs34620476;rs173539;rs55995508;rs1532625;rs1532625;rs34620476;rs34620476;rs11076176;rs289713;rs289713;rs11076176;rs11076176;rs11076175;rs183130;rs7499892;rs708272;rs821840;rs173539;rs173539;rs3764261;rs289742;rs9939224;rs28888131;rs28888131;rs12720926;rs1532624;rs1532624;rs9939224;rs11076175;rs190368852;rs12149545;rs12149545;rs1532624;rs5882;rs56156922;rs118146573;rs247616;rs247616;rs173539;rs9939224;rs247617;rs247617;rs247617;rs247617;rs11076176;rs183130;rs711752;rs183130;rs3816117;rs56156922;rs183130;rs56156922;rs190368852;rs72786786;rs193695;rs117427818;rs1532624;rs1532624;rs173539;rs173539;rs289742;rs12708967;rs36229786;rs12448528;rs17231506;rs12720922;rs12149545;rs12149545;rs12446515;rs12149545;rs7205804;rs7205804;rs56156922;rs56156922;rs7499892;rs3816117;rs708272;rs247617;rs247617;rs1864163;rs11076176;rs11076176;rs3816117;rs3816117;rs11076175;rs821840;rs1532625;rs56228609;rs9939224;rs12446515;rs12446515;rs1800777;rs56156922;rs1800775;rs1800775;rs4784741;rs4784741;rs7205804;rs9926440;rs11076175;rs711752;rs118146573;rs36229786;rs3764261;rs3764261;rs56228609;rs173539;rs12720922;rs12446515;rs289714;rs3764261;rs3764261;rs9929488;rs1800777;rs12920974;rs247617;rs7203984;rs7203984;rs34620476;rs34620476;rs9929488;rs12934632;rs17231506;rs7499892;rs7205804;rs7205804;rs3816117;rs8045855;rs4784741;rs4784741;rs11508026;rs247617;rs247617;rs4784741;rs11508026;rs11508026;rs11076175;rs247616;rs12923459;rs12923459;rs3816117;rs291043;rs7203286;rs289719;rs708272;rs12923459;rs247616;rs9929488;rs9929488;rs183130;rs7203286;rs7203286;rs7499892;rs7499892;rs17231506;rs17231506;rs1532624;rs708272;rs11508026;rs247616;rs12923459;rs12923459;rs7499892;rs11076175;rs11076175;rs173539;rs9926440;rs9926440;rs56228609;rs72786786;rs3764261;rs3764261;rs12446515;rs12446515;rs117427818;rs28888131;rs7499892;rs1864163;rs247617;rs7203984;rs183130;rs708272;rs3764261;rs12149545;rs12149545;rs12446515;rs12923459;rs28888131;rs28888131;rs193695;rs7499892;rs193695;rs289714;rs183130;rs711752;rs711752;rs118146573;rs1532624;rs8045855;rs9929488;rs12708967;rs289741;rs56228609;rs118146573;rs708272;rs7499892;rs708272;rs7203286;rs289718;rs7205804;rs7205804;rs12149545;rs9926440;rs118146573;rs12720922;rs190368852;rs12708967;rs56156922;rs56156922;rs708272;rs183130;rs183130;rs11076176;rs11076176;rs12444012;rs12444012;rs289713;rs289713;rs56228609;rs56228609;rs1532625;rs1532625;rs6499861;rs9939224;rs7499892;rs247617;rs9929488;rs9929488;rs72786786;rs7203984;rs1864163;rs1864163;rs7205804;rs289744;rs11508026;rs821840;rs821840;rs11076175;rs11076175;rs289713;rs7203984;rs11508026;rs12149545;rs118146573;rs11076175;rs1800777;rs12444012;rs12444012;rs12720926;rs12720926;rs12149545;rs247617;rs3764261;rs289713;rs289713;rs12708967;rs12708967;rs190368852;rs12720922;rs11508026;rs4784741;rs1532625;rs1532625;rs7205804;rs12708967;rs12708967;rs3816117;rs17231506;rs17231506;rs8045855;rs9929488;rs12446515;rs12446515;rs711752;rs711752;rs34620476;rs34620476;rs12923459;rs12923459;rs117427818;rs72786786;rs9929488;rs9929488;rs12720922;rs12720922;rs1800777;rs118146573;rs12720918;rs34620476;rs34620476;rs9926440;rs9939224;rs12720922;rs12720922;rs247617;rs247617;rs36229786;rs1532625;rs7203286;rs11076175;rs12720922;rs12720922;rs12920974;rs12446515;rs1864163;rs12446515;rs9989419;rs28888131;rs12920974;rs3764261;rs3764261;rs9939224;rs9939224;rs9939224;rs289714;rs7205804;rs7205804;rs12149545;rs12149545;rs56228609;rs12923459;rs56156922;rs12720918;rs821840;rs12149545;rs12149545;rs291044;rs711752;rs711752;rs173539;rs56156922;rs4783961;rs289713;rs72786786;rs12920974;rs118146573;rs289716;rs11076175;rs11076175;rs9929488;rs7203286;rs12446515;rs12444012;rs11508026;rs11508026;rs1532625;rs12720918;rs17231506;rs247616;rs247616;rs11508026;rs11508026;rs3764261;rs3764261;rs17231506;rs17231506;rs7203984;rs7203984;rs34620476;rs34620476;rs3764261;rs9939224;rs289713;rs9929488;rs1532624;rs1532624;rs173539;rs183130;rs183130;rs183130;rs183130;rs247616;rs4784741;rs4784741;rs821840;rs173539;rs9929488;rs72786786;rs17231506;rs289718;rs173539;rs173539;rs56156922;rs56156922;rs4784741;rs4784741;rs247617;rs247617;rs821840;rs193695;rs7203286;rs36229786;rs711752;rs711752;rs56156922;rs56156922;rs173539;rs183130;rs183130;rs12444012;rs289717;rs7203984;rs821840;rs289714;rs289714;rs247617;rs247617;rs7203286;rs12446515;rs2115429;rs1532625;rs12708967;rs12149545;rs12149545;rs3816117;rs8045855;rs12720926;rs12720926;rs247616;rs183130;rs9929488;rs3764261;rs3764261;rs28888131;rs28888131;rs56156922;rs56228609;rs3764261;rs11508026;rs247617;rs247617;rs12149545;rs289743;rs12446515;rs1532624;rs1532624;rs7203984;rs7203984;rs4783961;rs4784741;rs4784741;rs9989419;rs247617;rs17231506;rs7203984;rs7203984;rs7203984;rs9939224;rs3764261;rs3764261;rs1532625;rs8045855;rs821840;rs12720889;rs183130;rs183130;rs12446515;rs12446515;rs56228609;rs56228609;rs8045855;rs8045855;rs4784741;rs4784741;rs1532624;rs7203286;rs7203286;rs11508026;rs11508026;rs247617;rs247617;rs11508026;rs11508026;rs12448528;rs1800775;rs1800775;rs9926440;rs11508026;rs2115429;rs12444012;rs12444012;rs12444012;rs12149545;rs1532625;rs711752;rs1532625;rs1532625;rs7203984;rs7203984;rs11076175;rs11076175;rs34620476;rs34620476;rs12923459;rs17231506;rs17231506;rs4784741;rs4784741;rs12444012;rs3764261;rs17231506;rs17231506;rs3816117;rs3816117;rs289713;rs289713;rs9939224;rs9939224;rs12708967;rs12920974;rs12446515;rs56228609;rs56228609;rs117427818;rs12923459;rs3764261;rs3764261;rs1532625;rs1532625;rs3764261;rs12708967;rs711752;rs56228609;rs183130;rs183130;rs12446515;rs289719;rs289713;rs11076176;rs11076176;rs12720922;rs12720922;rs9989419;rs1864163;rs1864163;rs11076176;rs3816117;rs3816117;rs173539;rs173539;rs72786786;rs173539;rs247617;rs1532625;rs7499892;rs11076175;rs11076175;rs289718;rs36229786;rs56156922;rs7205804;rs7205804;rs289714;rs12149545;rs1532624;rs7205804;rs247616;rs289714;rs12446515;rs12446515;rs1864163;rs1864163;rs12444012;rs12444012;rs12444012;rs12444012;rs1800775;rs12444012;rs9989419;rs6499862;rs711752;rs711752;rs289719;rs72786786;rs247616;rs9939224;rs9939224;rs12444012;rs12444012;rs1800775;rs12446515;rs56156922;rs3764261;rs3764261;rs34620476;rs34620476;rs247616;rs12448528;rs11076176;rs11076176;rs11076176;rs4784744;rs1532625;rs173539;rs173539;rs9929488;rs183130;rs11508026;rs12923459;rs3764261;rs12720926;rs72786786;rs7203984;rs1532624;rs193695;rs1800775;rs1800775;rs12446515;rs12446515;rs12444012;rs12444012;rs56228609;rs56228609;rs9929488;rs9929488;rs247617;rs3816117;rs12446515;rs12446515;rs247617;rs36229786;rs11508026;rs1800775;rs247617;rs11508026;rs12720926;rs173539;rs173539;rs11508026;rs11508026;rs821840;rs173539;rs1532624;rs12720926;rs3816117;rs12720926;rs289719;rs247617;rs1864163;rs1864163;rs183130;rs183130;rs291044;rs708272;rs9926440;rs9926440;rs56156922;rs183130;rs4784745;rs193695;rs5882;rs1864163;rs1864163;rs56156922;rs56156922;rs12720922;rs711752;rs247616;rs289744;rs7203286;rs7203286;rs12934632;rs12444012;rs34620476;rs34620476;rs9926440;rs9926440;rs17231506;rs56228609;rs17231506;rs17231506;rs8045855;rs8045855;rs1532625;rs289741;rs8045855;rs8045855;rs56208677;rs7205804;rs12934632;rs4784741;rs289717;rs3816117;rs3816117;rs711752;rs711752;rs1864163;rs247616;rs12923459;rs12923459;rs72786786;rs1800775;rs1864163;rs1864163;rs4784744;rs289713;rs9926440;rs9926440;rs12149545;rs1800775;rs1800775;rs11076176;rs1864163;rs247617;rs289714;rs289714;rs821840;rs711752;rs711752;rs8045855;	Triglycerides_in_very_large_HDL;Serum_XL-HDL-L;XL-HDL-L;Serum_XL-HDL-FC;XL-HDL-FC;Serum_HDL-C;HDL-C;Serum_L-HDL-PL;Concentration_of_large_HDL_particles;Concentration_of_medium_HDL_particles;Cholesterol_esters_in_very_large_HDL;Total_lipids_in_large_HDL;Phospholipids_in_very_large_HDL;Triglycerides_in_very_large_HDL;Cholesterol_esters_in_medium_VLDL;Serum_XL-HDL-C;XL-HDL-C;Concentration_of_very_large_HDL_particles;Total_lipids_in_large_HDL;Serum_XS-VLDL-L;XS-VLDL-L;Concentration_of_medium_HDL_particles;Serum_L-HDL-L;L-HDL-L;Phospholipids_in_medium_HDL;Serum_ApoA1;ApoA1;ApoA1;Total_cholesterol_in_HDL;Total_cholesterol_in_medium_HDL;Total_lipids_in_very_large_HDL;Phospholipids_in_very_large_HDL;Concentration_of_large_HDL_particles;Concentration_of_very_large_HDL_particles;Serum_HDL-D;HDL-D;Cholesterol_esters_in_medium_VLDL;Serum_XL-HDL-P;XL-HDL-P;Serum_HDL-D;HDL-D;Serum_XL-HDL-P;XL-HDL-P;Serum_HDL-D;HDL-D;Phospholipids_in_medium_HDL;Phospholipids_in_very_large_HDL;Cholesterol_esters_in_large_HDL;Total_cholesterol_in_large_HDL;Total_cholesterol_in_HDL;Phospholipids_in_large_HDL;Concentration_of_medium_VLDL_particles;HDL_diameter;Serum_XL-HDL-C;XL-HDL-C;Serum_ApoA1;ApoA1;Serum_XS-VLDL-P;XS-VLDL-P;Serum_L-HDL-C;L-HDL-C;ApoA1;Total_lipids_in_very_large_HDL;Serum_XL-HDL-P;XL-HDL-P;HDL_diameter;Serum_L-HDL-CE;L-HDL-CE;Phospholipids_in_medium_HDL;Serum_HDL-C;HDL-C;Phospholipids_in_very_large_HDL;Serum_L-HDL-FC;L-HDL-FC;Cholesterol_esters_in_large_HDL;Free_cholesterol_in_small_VLDL;Phospholipids_in_large_HDL;Serum_XS-VLDL-L;XS-VLDL-L;Phospholipids_in_medium_HDL;Total_cholesterol_in_very_large_HDL;Free_cholesterol_in_large_HDL;Cholesterol_esters_in_medium_VLDL;Triglycerides_in_very_small_VLDL;Serum_M-HDL-L/S-HDL-L;M-HDL-L/S-HDL-L;Concentration_of_large_HDL_particles;Total_phosphoglycerides;Total_cholesterol_in_large_HDL;Phospholipids_in_medium_HDL;Serum_HDL-D;HDL-D;Serum_XL-HDL-L;XL-HDL-L;Serum_L-HDL-L/S-HDL-L;L-HDL-L/S-HDL-L;Serum_L-HDL-L/S-HDL-L;Total_lipids_in_large_HDL;Serum_L-HDL-CE;L-HDL-CE;Cholesterol_esters_in_very_large_HDL;Total_cholesterol_in_medium_HDL;Serum_HDL-C;HDL-C;Total_cholesterol_in_very_large_HDL;Total_lipids_in_large_HDL;Phospholipids_in_very_large_HDL;Phospholipids_in_large_HDL;Total_cholesterol_in_medium_VLDL;Total_cholesterol_in_HDL;Total_lipids_in_chylomicrons_and_extremely_large_VLDL;Serum_S-VLDL-L;S-VLDL-L;Total_cholesterol_in_large_HDL;LDL_diameter;Serum_XS-VLDL-TG;XS-VLDL-TG;Concentration_of_medium_HDL_particles;Triglycerides_in_small_VLDL;Serum_L-HDL-PL;L-HDL-PL;Cholesterol_esters_in_very_large_HDL;Concentration_of_very_large_HDL_particles;Free_cholesterol_in_very_large_HDL;Serum_L-HDL-FC;L-HDL-FC;HDL_diameter;Cholesterol_esters_in_large_HDL;Free_cholesterol_in_very_large_HDL;Concentration_of_medium_HDL_particles;Concentration_of_medium_HDL_particles;ApoA1;Serum_XL-HDL-L;XL-HDL-L;Serum_L-HDL-PL;L-HDL-PL;Triglycerides_in_small_HDL;Phospholipids_in_very_large_HDL;Total_cholesterol_in_HDL;ApoA1;Phospholipids_in_very_small_VLDL;Total_cholesterol_in_HDL;Phospholipids_in_very_large_HDL;Free_cholesterol_in_small_VLDL;Concentration_of_medium_HDL_particles;Total_lipids_in_large_HDL;Triglycerides_in_small_VLDL;Total_cholesterol_in_very_large_HDL;Cholesterol_esters_in_medium_HDL;Serum_L-HDL-CE;L-HDL-CE;Serum_L-HDL-CE;L-HDL-CE;Phospholipids_in_very_large_HDL;Free_cholesterol_in_very_large_HDL;ApoA1;HDL_diameter;Total_cholesterol_in_large_HDL;Total_lipids_in_large_HDL;Serum_M-HDL-PL;M-HDL-PL;Serum_XL-HDL-FC;XL-HDL-FC;Free_cholesterol_in_small_VLDL;LDL_diameter;Serum_L-HDL-PL;L-HDL-PL;Total_cholesterol_in_HDL;Serum_HDL-D;HDL-D;Cholesterol_esters_in_medium_HDL;Free_cholesterol_in_very_large_HDL;Serum_HDL-C;HDL-C;HDL_diameter;Phospholipids_in_very_large_HDL;Total_cholesterol_in_HDL;Phospholipids_in_very_small_VLDL;Serum_M-HDL-PL;M-HDL-PL;Serum_L-HDL-FC;L-HDL-FC;Total_cholesterol_in_HDL;Free_cholesterol_in_small_VLDL;Total_lipids_in_very_small_VLDL;Concentration_of_large_HDL_particles;HDL_diameter;Total_cholesterol_in_medium_HDL;Cholesterol_esters_in_medium_HDL;Free_cholesterol_in_medium_HDL;Total_cholesterol_in_HDL;Total_cholesterol_in_HDL;Total_cholesterol_in_medium_HDL;Total_lipids_in_very_large_HDL;Serum_XL-HDL-FC;ApoA1;Phospholipids_in_medium_HDL;Serum_XS-VLDL-TG;XS-VLDL-TG;Serum_S-HDL-TG;S-HDL-TG;LDL_diameter;LDL_diameter;Serum_XL-HDL-P;XL-HDL-P;Serum_M-HDL-C;M-HDL-C;Free_cholesterol_in_medium_HDL;Serum_PC;PC;Total_cholesterol_in_medium_VLDL;Serum_HDL-C;HDL-C;Serum_L-HDL-FC;L-HDL-FC;Cholesterol_esters_in_very_large_HDL;Phospholipids_in_very_large_HDL;Concentration_of_very_large_HDL_particles;Phospholipids_in_large_HDL;Total_lipids_in_large_HDL;Total_cholesterol_in_HDL;Triglycerides_in_very_large_HDL;Cholesterol_esters_in_large_HDL;Phospholipids_in_very_large_HDL;Phospholipids_in_small_VLDL;Total_cholesterol_in_large_VLDL;Serum_HDL2-C;HDL2-C;Phospholipids_in_small_VLDL;Serum_M-HDL-FC;M-HDL-FC;Total_lipids_in_very_small_VLDL;Triglycerides_in_very_small_VLDL;Phospholipids_in_large_HDL;ApoA1;Serum_Tot-CH;Tot-CH;Serum_S-VLDL-P;S-VLDL-P;Concentration_of_very_small_VLDL_particles;Concentration_of_medium_HDL_particles;Serum_S-HDL-TG;Total_cholesterol_in_very_large_HDL;Phospholipids_in_medium_HDL;Serum_L-HDL-CE;L-HDL-CE;Total_cholesterol_in_HDL;Serum_S-VLDL-L;S-VLDL-L;Serum_L-HDL-P;L-HDL-P;Total_cholesterol_in_large_HDL;Concentration_of_very_large_HDL_particles;Total_cholesterol_in_large_HDL;Phospholipids_in_small_VLDL;Serum_L-HDL-PL;L-HDL-PL;Serum_ApoA1;ApoA1;Serum_PC;PC;Concentration_of_medium_HDL_particles;Serum_M-HDL-CE;Serum_XL-HDL-P;XL-HDL-P;Free_cholesterol_in_very_large_HDL;Phospholipids_in_small_VLDL;Serum_ApoA1;Serum_L-HDL-FC;L-HDL-FC;Total_cholesterol_in_medium_HDL;Free_cholesterol_in_medium_HDL;Total_lipids_in_very_large_HDL;Cholesterol_esters_in_large_HDL;Free_cholesterol_in_medium_VLDL;Total_cholesterol_in_very_large_HDL;Cholesterol_esters_in_medium_VLDL;Serum_XL-HDL-L;XL-HDL-L;Concentration_of_very_small_VLDL_particles;Serum_HDL2-C;HDL2-C;Phospholipids_in_small_VLDL;Concentration_of_large_HDL_particles;Total_cholesterol_in_large_HDL;Serum_XS-VLDL-P;Concentration_of_small_VLDL_particles;Concentration_of_large_HDL_particles;Concentration_of_small_VLDL_particles;Total_lipids_in_large_HDL;Serum_XL-HDL-FC;XL-HDL-FC;HDL_diameter;Total_cholesterol_in_HDL;HDL_diameter;Serum_S-VLDL-FC;S-VLDL-FC;Phospholipids_in_large_HDL;Serum_XL-HDL-C;XL-HDL-C;Triglycerides_in_small_HDL;Total_lipids_in_small_VLDL;LDL_diameter;Triglycerides_in_small_HDL;Phospholipids_in_medium_HDL;Free_cholesterol_in_medium_HDL;Serum_L-HDL-L;L-HDL-L;Total_lipids_in_large_HDL;Phospholipids_in_large_HDL;Total_cholesterol_in_medium_HDL;Total_cholesterol_in_large_VLDL;Serum_L-HDL-FC;L-HDL-FC;Serum_S-HDL-TG;S-HDL-TG;Concentration_of_very_large_HDL_particles;Total_cholesterol_in_very_large_HDL;Free_cholesterol_in_large_HDL;Triglycerides_in_small_VLDL;Free_cholesterol_in_large_HDL;Serum_total_triglycerides;Concentration_of_large_HDL_particles;Serum_L-HDL-P;L-HDL-P;Serum_XL-HDL-FC;XL-HDL-FC;Concentration_of_large_HDL_particles;Phospholipids_in_small_VLDL;Concentration_of_small_VLDL_particles;Total_cholesterol_in_HDL;Serum_L-HDL-P;L-HDL-P;Total_cholesterol_in_HDL;Serum_XL-HDL-C;XL-HDL-C;Triglycerides_in_small_VLDL;Total_cholesterol_in_medium_HDL;Serum_HDL-D;HDL-D;LDL_diameter;ApoA1;Serum_M-HDL-C;M-HDL-C;Total_lipids_in_very_small_VLDL;Triglycerides_in_small_HDL;Free_cholesterol_in_very_large_HDL;Concentration_of_large_HDL_particles;Concentration_of_large_HDL_particles;Cholesterol_esters_in_large_VLDL;Serum_M-HDL-CE;M-HDL-CE;Concentration_of_large_HDL_particles;Serum_S-VLDL-P;S-VLDL-P;Serum_total_triglycerides;Phospholipids_in_medium_HDL;Concentration_of_medium_HDL_particles;Serum_XS-VLDL-L;XS-VLDL-L;Serum_HDL-C;HDL-C;Total_cholesterol_in_medium_HDL;Phospholipids_in_large_HDL;Phospholipids_in_small_VLDL;Free_cholesterol_in_medium_HDL;Total_lipids_in_very_large_HDL;Serum_HDL-C;HDL-C;Total_cholesterol_in_small_VLDL;Serum_L-HDL-L;L-HDL-L;Serum_L-HDL-FC;L-HDL-FC;Total_cholesterol_in_HDL;Cholesterol_esters_in_medium_VLDL;HDL_diameter;Serum_S-VLDL-L;S-VLDL-L;Phospholipids_in_very_large_HDL;Serum_HDL-D;HDL-D;Total_cholesterol_in_medium_VLDL;Serum_XL-HDL-L;XL-HDL-L;Serum_HDL-D;HDL-D;Serum_HDL-C;HDL-C;Cholesterol_esters_in_large_HDL;Free_cholesterol_in_very_large_HDL;Serum_XL-HDL-CE;XL-HDL-CE;Serum_XL-HDL-PL;Serum_HDL-C;Serum_L-HDL-L/S-HDL-L;Serum_L-HDL-FC;L-HDL-FC;Concentration_of_small_VLDL_particles;Phospholipids_in_small_VLDL;Total_lipids_in_large_HDL;Triglycerides_in_small_VLDL;Serum_XL-HDL-FC;XL-HDL-FC;Free_cholesterol_in_large_HDL;Serum_L-HDL-P;L-HDL-P;Serum_L-HDL-L/S-HDL-L;L-HDL-L/S-HDL-L;Cholesterol_esters_in_very_large_HDL;Phospholipids_in_medium_HDL;Concentration_of_medium_HDL_particles;Concentration_of_large_HDL_particles;Total_cholesterol_in_HDL;Triglycerides_in_very_large_HDL;HDL_diameter;HDL_diameter;Serum_L-HDL-C;L-HDL-C;Cholesterol_esters_in_large_HDL;Concentration_of_large_HDL_particles;Total_cholesterol_in_HDL;Cholesterol_esters_in_large_VLDL;Triglycerides_in_small_VLDL;Total_cholesterol_in_HDL;Serum_L-HDL-C;L-HDL-C;Cholesterol_esters_in_large_HDL;Free_cholesterol_in_medium_VLDL;Phospholipids_in_large_HDL;Triglycerides_in_very_small_VLDL;Total_cholesterol_in_HDL;Concentration_of_very_small_VLDL_particles;Serum_ApoA1;ApoA1;Serum_ApoA1;ApoA1;Free_cholesterol_in_large_HDL;Cholesterol_esters_in_medium_HDL;Phospholipids_in_medium_VLDL;Cholesterol_esters_in_very_large_HDL;Phospholipids_in_medium_HDL;ApoA1;Free_cholesterol_in_medium_HDL;Total_cholesterol_in_large_HDL;Free_cholesterol_in_large_HDL;Triglycerides_in_very_small_VLDL;HDL_diameter;Serum_L-HDL-L/S-HDL-L;L-HDL-L/S-HDL-L;Serum_L-HDL-CE;L-HDL-CE;Serum_L-HDL-P;Concentration_of_small_VLDL_particles;Phospholipids_in_very_large_HDL;Free_cholesterol_in_large_HDL;Total_cholesterol_in_medium_VLDL;Free_cholesterol_in_very_large_HDL;Serum_M-HDL-L/S-HDL-L;M-HDL-L/S-HDL-L;Total_cholesterol_in_small_VLDL;Serum_ApoA1;ApoA1;Serum_L-HDL-P;L-HDL-P;Serum_XL-HDL-L;XL-HDL-L;Total_lipids_in_large_HDL;Total_cholesterol_in_medium_HDL;Total_lipids_in_large_HDL;Total_cholesterol_in_HDL;Concentration_of_very_small_VLDL_particles;Phospholipids_in_very_small_VLDL;Serum_M-HDL-CE;M-HDL-CE;Free_cholesterol_in_medium_HDL;Phospholipids_in_large_HDL;Free_cholesterol_in_medium_HDL;Total_lipids_in_large_HDL;Phospholipids_in_large_HDL;Serum_XS-VLDL-TG;XS-VLDL-TG;Total_cholesterol_in_HDL;Serum_M-HDL-CE;M-HDL-CE;Phospholipids_in_very_large_HDL;ApoA1;Serum_PC;PC;Serum_XL-HDL-L;XL-HDL-L;Serum_M-HDL-L/S-HDL-L;Serum_XL-HDL-FC;XL-HDL-FC;Total_cholesterol_in_very_large_HDL;Serum_L-HDL-C;Serum_L-HDL-P;L-HDL-P;Serum_HDL-D;HDL-D;Free_cholesterol_in_very_large_HDL;Phospholipids_in_very_large_HDL;Total_lipids_in_small_VLDL;Phospholipids_in_small_VLDL;Total_cholesterol_in_HDL;Serum_XL-HDL-C;XL-HDL-C;LDL_diameter;Cholesterol_esters_in_large_HDL;Phospholipids_in_large_HDL;Serum_XL-HDL-FC;XL-HDL-FC;Free_cholesterol_in_large_HDL;Phospholipids_in_large_HDL;Free_cholesterol_in_medium_HDL;Total_cholesterol_in_medium_HDL;Total_cholesterol_in_HDL;Total_lipids_in_large_HDL;Total_cholesterol_in_medium_VLDL;Total_lipids_in_very_large_HDL;Total_cholesterol_in_large_HDL;Phosphatidylcholine_and_other_cholines;Serum_L-HDL-FC;L-HDL-FC;Total_lipids_in_very_small_VLDL;Total_cholesterol_in_very_large_HDL;Total_lipids_in_large_HDL;Phospholipids_in_large_HDL;Serum_S-VLDL-L;Total_lipids_in_large_HDL;Free_cholesterol_in_large_HDL;Serum_L-HDL-FC;L-HDL-FC;Serum_XL-HDL-L;XL-HDL-L;LDL_diameter;Serum_XL-HDL-P;XL-HDL-P;Serum_L-HDL-FC;L-HDL-FC;Phospholipids_in_medium_HDL;Cholesterol_esters_in_medium_HDL;Total_cholesterol_in_medium_HDL;Total_cholesterol_in_large_HDL;Serum_HDL2-C;HDL2-C;Cholesterol_esters_in_medium_HDL;Serum_total_triglycerides;Total_cholesterol_in_large_HDL;Serum_XL-HDL-PL;XL-HDL-PL;Serum_L-HDL-P;L-HDL-P;Total_lipids_in_large_HDL;Total_cholesterol_in_large_HDL;Serum_S-VLDL-L;S-VLDL-L;Serum_XL-HDL-P;Free_cholesterol_in_small_VLDL;Triglycerides_in_very_small_VLDL;Total_cholesterol_in_medium_VLDL;Free_cholesterol_in_medium_HDL;Triglycerides_in_small_HDL;Triglycerides_in_small_HDL;Concentration_of_large_HDL_particles;Serum_S-VLDL-P;S-VLDL-P;Serum_M-HDL-PL;M-HDL-PL;Triglycerides_in_small_VLDL;Serum_XL-HDL-PL;XL-HDL-PL;Concentration_of_very_small_VLDL_particles;Free_cholesterol_in_very_large_HDL;Concentration_of_small_VLDL_particles;Phospholipids_in_very_small_VLDL;Free_cholesterol_in_very_large_HDL;Concentration_of_medium_HDL_particles;Triglycerides_in_very_small_VLDL;Free_cholesterol_in_very_large_HDL;Cholesterol_esters_in_large_HDL;Serum_HDL-C;HDL-C;Free_cholesterol_in_large_HDL;Phospholipids_in_large_HDL;Serum_S-HDL-TG;S-HDL-TG;Serum_L-HDL-L/S-HDL-L;L-HDL-L/S-HDL-L;Total_cholesterol_in_medium_HDL;HDL_diameter;Total_lipids_in_very_small_VLDL;Serum_L-HDL-L/S-HDL-L;L-HDL-L/S-HDL-L;Concentration_of_medium_HDL_particles;Concentration_of_large_HDL_particles;Phospholipids_in_large_HDL;Total_cholesterol_in_large_HDL;Cholesterol_esters_in_large_VLDL;Phospholipids_in_large_HDL;Serum_HDL2-C;HDL2-C;Serum_HDL-C;HDL-C;HDL_diameter;Phospholipids_in_very_small_VLDL;Free_cholesterol_in_small_VLDL;Triglycerides_in_small_HDL;Serum_L-HDL-PL;L-HDL-PL;Phospholipids_in_very_large_HDL;Total_cholesterol_in_large_HDL;Serum_S-HDL-TG;S-HDL-TG;Free_cholesterol_in_small_VLDL;Free_cholesterol_in_medium_HDL;Serum_XL-HDL-PL;XL-HDL-PL;Free_cholesterol_in_very_large_HDL;Cholesterol_esters_in_large_HDL;Concentration_of_very_large_HDL_particles;Total_lipids_in_large_HDL;Serum_L-HDL-P;L-HDL-P;Concentration_of_large_HDL_particles;Phospholipids_in_medium_HDL;Total_cholesterol_in_small_VLDL;HDL_diameter;Phospholipids_in_medium_HDL;Serum_L-HDL-C;L-HDL-C;Free_cholesterol_in_large_HDL;Serum_XL-HDL-CE;XL-HDL-CE;Serum_XL-HDL-P;XL-HDL-P;Total_lipids_in_very_large_HDL;Cholesterol_esters_in_very_large_HDL;Cholesterol_esters_in_medium_HDL;ApoA1;Total_lipids_in_very_large_HDL;Serum_S-VLDL-P;Free_cholesterol_in_medium_VLDL;Phosphatidylcholine_and_other_cholines;Serum_XS-VLDL-P;XS-VLDL-P;Phosphatidylcholine_and_other_cholines;Total_cholesterol_in_large_HDL;Serum_L-HDL-C;L-HDL-C;Serum_L-HDL-C;L-HDL-C;Cholesterol_esters_in_large_HDL;Free_cholesterol_in_very_large_HDL;Total_lipids_in_large_HDL;Free_cholesterol_in_large_HDL;Serum_S-VLDL-PL;S-VLDL-PL;Serum_L-HDL-P;L-HDL-P;HDL_diameter;Cholesterol_esters_in_medium_VLDL;Total_cholesterol_in_very_large_HDL;Serum_XL-HDL-PL;XL-HDL-PL;Total_cholesterol_in_HDL;Total_cholesterol_in_very_large_HDL;Triglycerides_in_small_HDL;HDL_diameter;HDL_diameter;Serum_XL-HDL-PL;XL-HDL-PL;ApoA1;Total_cholesterol_in_large_HDL;Serum_M-VLDL-CE;M-VLDL-CE;Serum_S-VLDL-L;S-VLDL-L;Triglycerides_in_small_VLDL;Serum_HDL2-C;HDL2-C;Free_cholesterol_in_very_large_HDL;Serum_HDL2-C;HDL2-C;Free_cholesterol_in_medium_HDL;Triglycerides_in_small_HDL;HDL_diameter;Total_cholesterol_in_large_HDL;Phospholipids_in_large_HDL;Serum_XL-HDL-FC;XL-HDL-FC;Total_cholesterol_in_medium_HDL;Serum_L-HDL-FC;L-HDL-FC;Total_lipids_in_large_HDL;Serum_XS-VLDL-TG;XS-VLDL-TG;Triglycerides_in_small_VLDL;Phospholipids_in_medium_HDL;Total_cholesterol_in_medium_HDL;Total_lipids_in_small_VLDL;Total_cholesterol_in_large_HDL;Total_cholesterol_in_large_HDL;ApoA1;Total_cholesterol_in_very_large_HDL;Free_cholesterol_in_large_HDL;Triglycerides_in_small_HDL;Total_lipids_in_very_large_HDL;Serum_XL-HDL-CE;XL-HDL-CE;Serum_L-HDL-CE;L-HDL-CE;Phospholipids_in_small_VLDL;Serum_L-HDL-CE;L-HDL-CE;Triglycerides_in_very_small_VLDL;Concentration_of_very_small_VLDL_particles;Total_lipids_in_large_HDL;Serum_ApoA1;ApoA1;Free_cholesterol_in_large_HDL;Total_lipids_in_small_VLDL;Triglycerides_in_small_VLDL;Serum_XL-HDL-C;XL-HDL-C;Serum_ApoA1;ApoA1;Serum_L-HDL-C;L-HDL-C;Serum_L-HDL-FC;L-HDL-FC;Serum_S-VLDL-P;S-VLDL-P;Total_cholesterol_in_very_large_HDL;Cholesterol_esters_in_medium_HDL;Serum_XL-HDL-C;XL-HDL-C;Concentration_of_medium_HDL_particles;Total_cholesterol_in_HDL;Total_cholesterol_in_HDL;Serum_HDL-C;HDL-C;ApoA1;Phospholipids_in_large_HDL;Serum_M-HDL-CE;M-HDL-CE;ApoA1;Cholesterol_esters_in_medium_HDL;Cholesterol_esters_in_large_HDL;Triglycerides_in_IDL;Phospholipids_in_medium_HDL;Total_cholesterol_in_HDL;Serum_total_triglycerides;Total_lipids_in_very_small_VLDL;Serum_XS-VLDL-L;Triglycerides_in_very_small_VLDL;Serum_XL-HDL-C;XL-HDL-C;Triglycerides_in_very_small_VLDL;Serum_M-HDL-CE;M-HDL-CE;Serum_L-HDL-L/S-HDL-L;L-HDL-L/S-HDL-L;Concentration_of_medium_HDL_particles;Total_cholesterol_in_medium_HDL;Total_lipids_in_large_HDL;Serum_M-VLDL-CE;M-VLDL-CE;Triglycerides_in_small_VLDL;Serum_M-HDL-L;M-HDL-L;Total_lipids_in_very_large_HDL;Serum_L-HDL-L/S-HDL-L;L-HDL-L/S-HDL-L;Total_lipids_in_small_VLDL;Cholesterol_esters_in_medium_HDL;Phospholipids_in_medium_VLDL;Phospholipids_in_very_large_HDL;Serum_L-HDL-CE;Concentration_of_large_HDL_particles;Total_lipids_in_large_HDL;Total_cholesterol_in_large_HDL;Serum_M-VLDL-CE;M-VLDL-CE;Total_lipids_in_chylomicrons_and_extremely_large_VLDL;Concentration_of_large_HDL_particles;Concentration_of_small_VLDL_particles;Serum_XL-HDL-PL;XL-HDL-PL;Serum_L-HDL-PL;L-HDL-PL;Total_lipids_in_large_HDL;Serum_HDL-C;HDL-C;Total_cholesterol_in_small_VLDL;Total_lipids_in_small_VLDL;Triglycerides_in_small_VLDL;Serum_XL-HDL-P;XL-HDL-P;Total_cholesterol_in_medium_HDL;Concentration_of_medium_HDL_particles;Free_cholesterol_in_medium_HDL;Total_cholesterol_in_large_HDL;Phospholipids_in_very_large_HDL;Serum_L-HDL-PL;L-HDL-PL;Cholesterol_esters_in_large_HDL;Cholesterol_esters_in_large_HDL;Serum_XL-HDL-C;XL-HDL-C;Cholesterol_esters_in_medium_VLDL;Free_cholesterol_in_medium_HDL;Serum_XL-HDL-PL;XL-HDL-PL;Total_lipids_in_very_large_HDL;Cholesterol_esters_in_very_large_HDL;Free_cholesterol_in_very_large_HDL;Phospholipids_in_very_large_HDL;Total_cholesterol_in_very_large_HDL;LDL_diameter;Free_cholesterol_in_small_VLDL;Phosphatidylcholine_and_other_cholines;Cholesterol_esters_in_large_HDL;Serum_XL-HDL-PL;XL-HDL-PL;Serum_L-HDL-L;L-HDL-L;Total_lipids_in_small_VLDL;Serum_HDL-C;HDL-C;Free_cholesterol_in_large_HDL;Total_cholesterol_in_large_HDL;Total_lipids_in_small_VLDL;Serum_XL-HDL-C;XL-HDL-C;Serum_XL-HDL-PL;XL-HDL-PL;Cholesterol_esters_in_large_HDL;Cholesterol_esters_in_large_HDL;Cholesterol_esters_in_large_HDL;Total_lipids_in_medium_VLDL;Free_cholesterol_in_medium_HDL;Total_lipids_in_very_small_VLDL;Triglycerides_in_very_small_VLDL;Serum_XL-HDL-FC;XL-HDL-FC;Serum_M-HDL-C;M-HDL-C;Serum_M-HDL-FC;M-HDL-FC;Serum_HDL-C;HDL-C;HDL_diameter;Triglycerides_in_very_small_VLDL;Triglycerides_in_very_small_VLDL;Serum_HDL-C;HDL-C;Serum_XL-HDL-L;XL-HDL-L;Phospholipids_in_large_HDL;Free_cholesterol_in_medium_HDL;Cholesterol_esters_in_large_HDL;Total_cholesterol_in_HDL;Cholesterol_esters_in_large_HDL;LDL_diameter;Serum_M-HDL-L;M-HDL-L;Phosphatidylcholine_and_other_cholines;Serum_L-HDL-FC;L-HDL-FC;Serum_L-HDL-L/S-HDL-L;L-HDL-L/S-HDL-L;Phospholipids_in_small_VLDL;Concentration_of_small_VLDL_particles;Total_lipids_in_very_large_HDL;Cholesterol_esters_in_medium_HDL;Phospholipids_in_large_HDL;Total_lipids_in_large_HDL;ApoA1;Serum_total_triglycerides;Serum_XL-HDL-C;XL-HDL-C;Total_phosphoglycerides;Total_phosphoglycerides;Serum_XL-HDL-P;XL-HDL-P;Serum_XL-HDL-C;XL-HDL-C;Serum_S-VLDL-PL;S-VLDL-PL;Phospholipids_in_large_HDL;Serum_HDL-C;HDL-C;Total_cholesterol_in_large_HDL;Total_cholesterol_in_medium_VLDL;Serum_XL-HDL-PL;XL-HDL-PL;Phospholipids_in_medium_HDL;Free_cholesterol_in_very_large_HDL;Free_cholesterol_in_large_HDL;Free_cholesterol_in_medium_HDL;Total_lipids_in_very_small_VLDL;Serum_XL-HDL-L;XL-HDL-L;Cholesterol_esters_in_large_VLDL;Total_cholesterol_in_very_large_HDL;Cholesterol_esters_in_large_HDL;Free_cholesterol_in_very_large_HDL;Phospholipids_in_medium_HDL;Cholesterol_esters_in_large_HDL;Triglycerides_in_very_small_VLDL;Cholesterol_esters_in_large_VLDL;Serum_L-HDL-L;L-HDL-L;Free_cholesterol_in_very_large_HDL;HDL_diameter;Total_phosphoglycerides;Phosphatidylcholine_and_other_cholines;Serum_XL-HDL-P;XL-HDL-P;Serum_XL-HDL-L;XL-HDL-L;Concentration_of_medium_HDL_particles;Serum_XL-HDL-PL;XL-HDL-PL;Total_lipids_in_large_HDL;Total_cholesterol_in_large_HDL;Triglycerides_in_very_small_VLDL;Free_cholesterol_in_medium_VLDL;Triglycerides_in_small_VLDL;Serum_XL-HDL-P;XL-HDL-P;Concentration_of_small_VLDL_particles;Free_cholesterol_in_medium_HDL;Total_cholesterol_in_HDL;Total_cholesterol_in_HDL;Concentration_of_medium_HDL_particles;Free_cholesterol_in_very_large_HDL;Triglycerides_in_IDL;Serum_XL-HDL-CE;XL-HDL-CE;Total_cholesterol_in_very_large_HDL;Total_cholesterol_in_large_HDL;Total_lipids_in_very_small_VLDL;Serum_HDL-D;HDL-D;Cholesterol_esters_in_medium_HDL;Serum_XL-HDL-PL;XL-HDL-PL;Concentration_of_large_HDL_particles;Phospholipids_in_medium_HDL;Free_cholesterol_in_very_large_HDL;Free_cholesterol_in_medium_HDL;Cholesterol_esters_in_medium_VLDL;HDL_diameter;Phospholipids_in_very_large_HDL;Total_lipids_in_very_large_HDL;Phospholipids_in_very_large_HDL;Serum_HDL-D;HDL-D;Total_cholesterol_in_medium_HDL;ApoA1;Phospholipids_in_large_HDL;Triglycerides_in_very_large_HDL;Total_cholesterol_in_very_large_HDL;Concentration_of_medium_HDL_particles;Concentration_of_small_VLDL_particles;Cholesterol_esters_in_medium_HDL;Phospholipids_in_large_HDL;Total_lipids_in_small_VLDL;Total_cholesterol_in_small_VLDL;Cholesterol_esters_in_medium_VLDL;Serum_XL-HDL-P;XL-HDL-P;Phosphatidylcholine_and_other_cholines;Phospholipids_in_small_VLDL;Free_cholesterol_in_small_VLDL;Total_lipids_in_very_large_HDL;Serum_HDL2-C;HDL2-C;ApoA1;Cholesterol_esters_in_large_HDL;Cholesterol_esters_in_large_VLDL;Serum_HDL-C;HDL-C;Serum_XL-HDL-FC;XL-HDL-FC;Total_lipids_in_very_large_HDL;Total_cholesterol_in_very_large_HDL;Phospholipids_in_large_HDL;Total_cholesterol_in_large_HDL;Serum_XS-VLDL-TG;XS-VLDL-TG;Serum_Tot-CH;Tot-CH;Free_cholesterol_in_small_VLDL;Free_cholesterol_in_very_large_HDL;Serum_XL-HDL-P;LDL_diameter;Triglycerides_in_small_HDL;Free_cholesterol_in_very_large_HDL;Concentration_of_large_HDL_particles;Serum_total_triglycerides;Total_lipids_in_small_VLDL;Phosphatidylcholine_and_other_cholines;Serum_L-HDL-PL;L-HDL-PL;Triglycerides_in_very_small_VLDL;Concentration_of_large_HDL_particles;Serum_XL-HDL-FC;XL-HDL-FC;Total_lipids_in_very_large_HDL;Serum_L-HDL-L/S-HDL-L;L-HDL-L/S-HDL-L;Free_cholesterol_in_very_large_HDL;Serum_XL-HDL-CE;XL-HDL-CE;Serum_HDL-C;HDL-C;Serum_L-HDL-C;L-HDL-C;Total_cholesterol_in_large_HDL;Cholesterol_esters_in_medium_HDL;Phospholipids_in_very_large_HDL;Total_lipids_in_small_VLDL;Total_lipids_in_small_VLDL;Total_lipids_in_very_large_HDL;Free_cholesterol_in_large_HDL;Total_cholesterol_in_HDL;Serum_XL-HDL-PL;XL-HDL-PL;Serum_L-HDL-C;L-HDL-C;Phospholipids_in_medium_HDL;Serum_L-HDL-L;L-HDL-L;Total_cholesterol_in_medium_HDL;Phospholipids_in_medium_HDL;Serum_L-HDL-P;L-HDL-P;Free_cholesterol_in_large_HDL;Free_cholesterol_in_small_VLDL;Phospholipids_in_large_HDL;Free_cholesterol_in_large_HDL;ApoA1;Phospholipids_in_small_VLDL;Concentration_of_medium_HDL_particles;Phospholipids_in_small_VLDL;Phospholipids_in_medium_HDL;Free_cholesterol_in_medium_HDL;Free_cholesterol_in_large_HDL;Total_cholesterol_in_HDL;Concentration_of_very_small_VLDL_particles;Phospholipids_in_small_VLDL;Serum_HDL-D;HDL-D;Concentration_of_small_VLDL_particles;Serum_Tot-CH;Tot-CH;Cholesterol_esters_in_large_HDL;Cholesterol_esters_in_medium_HDL;Triglycerides_in_small_HDL;Total_cholesterol_in_HDL;Cholesterol_esters_in_medium_HDL;Total_lipids_in_chylomicrons_and_extremely_large_VLDL;Total_lipids_in_large_HDL;Cholesterol_esters_in_large_HDL;Serum_L-HDL-CE;Concentration_of_large_HDL_particles;Phospholipids_in_large_HDL;Free_cholesterol_in_medium_HDL;Concentration_of_large_HDL_particles;Free_cholesterol_in_large_HDL;Serum_total_triglycerides;Serum_total_triglycerides;Free_cholesterol_in_medium_VLDL;Total_lipids_in_very_small_VLDL;Triglycerides_in_small_HDL;Triglycerides_in_small_HDL;HDL_diameter;Triglycerides_in_small_HDL;Phosphatidylcholine_and_other_cholines;Total_cholesterol_in_medium_VLDL;Serum_XS-VLDL-P;XS-VLDL-P;Total_lipids_in_very_small_VLDL;Free_cholesterol_in_medium_HDL;LDL_diameter;Phospholipids_in_large_HDL;Total_cholesterol_in_small_VLDL;Total_cholesterol_in_small_VLDL;Serum_XL-HDL-C;XL-HDL-C;Concentration_of_small_VLDL_particles;Serum_XL-HDL-P;XL-HDL-P;Serum_XL-HDL-P;XL-HDL-P;Phospholipids_in_small_VLDL;Serum_HDL-D;HDL-D;Serum_PC;PC;Serum_ApoA1;ApoA1;Serum_XL-HDL-C;XL-HDL-C;Cholesterol_esters_in_large_HDL;Serum_L-HDL-C;L-HDL-C;HDL_diameter;Total_cholesterol_in_very_large_HDL;LDL_diameter;Total_cholesterol_in_HDL;Concentration_of_small_VLDL_particles;Phospholipids_in_medium_VLDL;Free_cholesterol_in_small_VLDL;Serum_XL-HDL-L;XL-HDL-L;Total_lipids_in_small_VLDL;Free_cholesterol_in_medium_HDL;Cholesterol_esters_in_medium_VLDL;Total_phosphoglycerides;Serum_XL-HDL-C;XL-HDL-C;Serum_XL-HDL-C;XL-HDL-C;Total_cholesterol_in_large_VLDL;Triglycerides_in_small_VLDL;Concentration_of_small_VLDL_particles;Phospholipids_in_very_large_HDL;Phospholipids_in_small_VLDL;Serum_S-HDL-TG;S-HDL-TG;Concentration_of_small_VLDL_particles;Concentration_of_small_VLDL_particles;Serum_L-HDL-PL;L-HDL-PL;Triglycerides_in_small_HDL;Free_cholesterol_in_large_HDL;Cholesterol_esters_in_medium_VLDL;Concentration_of_very_small_VLDL_particles;Serum_S-VLDL-P;S-VLDL-P;Serum_HDL2-C;HDL2-C;Cholesterol_esters_in_large_HDL;ApoA1;Concentration_of_very_large_HDL_particles;Serum_L-HDL-P;Serum_L-HDL-L;L-HDL-L;Serum_XS-VLDL-L;XS-VLDL-L;Phospholipids_in_medium_HDL;Concentration_of_medium_HDL_particles;Concentration_of_very_large_HDL_particles;Cholesterol_esters_in_medium_HDL;Total_cholesterol_in_large_HDL;Cholesterol_esters_in_large_HDL;Phospholipids_in_medium_HDL;Total_lipids_in_chylomicrons_and_extremely_large_VLDL;Serum_M-VLDL-CE;M-VLDL-CE;Phospholipids_in_medium_VLDL;Concentration_of_small_VLDL_particles;Free_cholesterol_in_very_large_HDL;ApoA1;Total_cholesterol_in_large_VLDL;Serum_XL-HDL-P;XL-HDL-P;Serum_L-HDL-FC;L-HDL-FC;Serum_L-HDL-L;L-HDL-L;Total_cholesterol_in_very_large_HDL;Total_lipids_in_very_large_HDL;Total_lipids_in_chylomicrons_and_extremely_large_VLDL;Total_cholesterol_in_medium_HDL;Serum_S-VLDL-PL;S-VLDL-PL;Total_cholesterol_in_medium_VLDL;Total_cholesterol_in_HDL;Total_cholesterol_in_large_HDL;Total_cholesterol_in_small_VLDL;Phospholipids_in_medium_HDL;Phosphatidylcholine_and_other_cholines;Cholesterol_esters_in_medium_HDL;Concentration_of_small_VLDL_particles;Concentration_of_very_large_HDL_particles;Total_lipids_in_large_HDL;Total_lipids_in_very_small_VLDL;Serum_L-HDL-C;L-HDL-C;Cholesterol_esters_in_medium_VLDL;Serum_L-HDL-L;L-HDL-L;Serum_L-HDL-C;L-HDL-C;Cholesterol_esters_in_medium_HDL;Triglycerides_in_small_HDL;Phosphatidylcholine_and_other_cholines;Serum_XL-HDL-C;XL-HDL-C;Serum_S-HDL-TG;S-HDL-TG;Free_cholesterol_in_large_HDL;Free_cholesterol_in_large_HDL;Total_cholesterol_in_medium_HDL;Serum_total_triglycerides;Serum_S-VLDL-P;S-VLDL-P;Serum_M-HDL-FC;M-HDL-FC;Triglycerides_in_very_small_VLDL;Cholesterol_esters_in_medium_HDL;Total_cholesterol_in_HDL;Phospholipids_in_small_VLDL;Concentration_of_small_VLDL_particles;Total_cholesterol_in_very_large_HDL;Serum_XL-HDL-FC;XL-HDL-FC;ApoA1;Serum_PC;PC;Serum_XL-HDL-L;XL-HDL-L;Concentration_of_large_HDL_particles;Triglycerides_in_very_small_VLDL;Serum_L-HDL-CE;Phospholipids_in_medium_HDL;Free_cholesterol_in_large_HDL;Total_cholesterol_in_large_HDL;Triglycerides_in_very_large_HDL;Serum_XL-HDL-L;Phospholipids_in_medium_HDL;Phospholipids_in_small_VLDL;Serum_HDL-D;HDL-D;Total_lipids_in_very_small_VLDL;Total_cholesterol_in_very_large_HDL;Serum_HDL2-C;Total_cholesterol_in_HDL;Free_cholesterol_in_medium_HDL;Phospholipids_in_medium_HDL;Total_cholesterol_in_very_large_HDL;Serum_XL-HDL-L;XL-HDL-L;Serum_M-HDL-L/S-HDL-L;M-HDL-L/S-HDL-L;Total_cholesterol_in_large_HDL;Total_cholesterol_in_small_VLDL;Serum_L-HDL-L;L-HDL-L;Phospholipids_in_very_large_HDL;Phospholipids_in_small_VLDL;Total_cholesterol_in_large_HDL;Concentration_of_small_VLDL_particles;Concentration_of_small_VLDL_particles;Cholesterol_esters_in_medium_VLDL;Total_cholesterol_in_medium_VLDL;Concentration_of_small_VLDL_particles;Phospholipids_in_small_VLDL;Total_lipids_in_small_VLDL;Total_lipids_in_very_small_VLDL;Cholesterol_esters_in_large_HDL;Serum_M-HDL-PL;M-HDL-PL;Phospholipids_in_very_large_HDL;Total_lipids_in_large_HDL;HDL_diameter;Serum_Tot-CH;Tot-CH;Triglycerides_in_small_HDL;Serum_Tot-CH;Tot-CH;Phosphatidylcholine_and_other_cholines;Serum_XL-HDL-FC;XL-HDL-FC;Serum_M-HDL-CE;M-HDL-CE;Serum_ApoA1;ApoA1;Total_lipids_in_very_large_HDL;Concentration_of_large_HDL_particles;Free_cholesterol_in_large_HDL;Cholesterol_esters_in_medium_VLDL;Serum_ApoA1;ApoA1;Serum_HDL2-C;HDL2-C;Phospholipids_in_medium_HDL;Serum_L-HDL-FC;Free_cholesterol_in_medium_HDL;Serum_XL-HDL-CE;XL-HDL-CE;Concentration_of_very_small_VLDL_particles;HDL_diameter;Phospholipids_in_large_HDL;Cholesterol_esters_in_large_HDL;Free_cholesterol_in_small_VLDL;HDL_diameter;ApoA1;ApoA1;Serum_S-VLDL-PL;S-VLDL-PL;Free_cholesterol_in_very_large_HDL;Serum_HDL-C;HDL-C;Cholesterol_esters_in_medium_HDL;Free_cholesterol_in_very_large_HDL;Serum_S-VLDL-PL;S-VLDL-PL;Free_cholesterol_in_very_large_HDL;Phosphatidylcholine_and_other_cholines;ApoA1;Total_cholesterol_in_medium_VLDL;Serum_L-HDL-CE;L-HDL-CE;Serum_L-HDL-FC;L-HDL-FC;Total_lipids_in_small_VLDL;Phospholipids_in_very_large_HDL;Total_lipids_in_very_large_HDL;Free_cholesterol_in_small_VLDL;Free_cholesterol_in_large_HDL;Total_cholesterol_in_large_HDL;Tot-CH;Serum_M-HDL-L/S-HDL-L;M-HDL-L/S-HDL-L;Serum_ApoA1;ApoA1;Total_cholesterol_in_large_HDL;Serum_L-HDL-FC;L-HDL-FC;Total_cholesterol_in_very_large_HDL;Cholesterol_esters_in_large_HDL;Serum_L-HDL-FC;L-HDL-FC;Total_cholesterol_in_very_large_HDL;Phosphatidylcholine_and_other_cholines;Serum_XL-HDL-CE;XL-HDL-CE;Serum_S-HDL-TG;S-HDL-TG;Serum_M-HDL-CE;M-HDL-CE;HDL_diameter;Total_lipids_in_very_large_HDL;Serum_M-HDL-PL;M-HDL-PL;Serum_XL-HDL-L;XL-HDL-L;Free_cholesterol_in_medium_HDL;Serum_L-HDL-C;L-HDL-C;Phospholipids_in_medium_HDL;Free_cholesterol_in_medium_HDL;Serum_S-VLDL-TG;S-VLDL-TG;Serum_XL-HDL-CE;XL-HDL-CE;Serum_XL-HDL-PL;XL-HDL-PL;Cholesterol_esters_in_medium_VLDL;LDL_diameter;Serum_L-HDL-PL;L-HDL-PL;Phospholipids_in_small_VLDL;Phospholipids_in_small_VLDL;Total_cholesterol_in_large_HDL;Total_cholesterol_in_very_large_HDL;Serum_HDL-C;HDL-C;Total_cholesterol_in_small_VLDL;Serum_XL-HDL-CE;XL-HDL-CE;Serum_XL-HDL-CE;XL-HDL-CE;Total_cholesterol_in_HDL;Total_lipids_in_very_large_HDL;Cholesterol_esters_in_large_VLDL;Cholesterol_esters_in_medium_HDL;HDL_diameter;Total_cholesterol_in_medium_HDL;Phosphatidylcholine_and_other_cholines;Serum_XL-HDL-CE;XL-HDL-CE;Serum_S-VLDL-P;S-VLDL-P;Serum_XL-HDL-CE;XL-HDL-CE;Total_cholesterol_in_HDL;Serum_XL-HDL-FC;XL-HDL-FC;Cholesterol_esters_in_very_large_HDL;Phospholipids_in_small_VLDL;Serum_L-HDL-L;L-HDL-L;Serum_Tot-CH;Concentration_of_small_VLDL_particles;Serum_XL-HDL-PL;XL-HDL-PL;Serum_ApoA1;ApoA1;Cholesterol_esters_in_medium_HDL;Free_cholesterol_in_medium_HDL;Concentration_of_large_HDL_particles;Free_cholesterol_in_large_HDL;Total_cholesterol_in_small_VLDL;Triglycerides_in_small_VLDL;Cholesterol_esters_in_very_large_HDL;Serum_L-HDL-C;L-HDL-C;Serum_HDL2-C;HDL2-C;Total_cholesterol_in_large_HDL;Total_lipids_in_small_VLDL;Cholesterol_esters_in_medium_HDL;Free_cholesterol_in_large_HDL;Free_cholesterol_in_large_HDL;Serum_ApoA1;ApoA1;Phosphatidylcholine_and_other_cholines;Serum_L-HDL-C;L-HDL-C;Serum_HDL2-C;HDL2-C;Total_cholesterol_in_large_HDL;Serum_XL-HDL-FC;Serum_ApoA1;ApoA1;Phospholipids_in_large_HDL;Serum_S-VLDL-P;S-VLDL-P;Total_cholesterol_in_small_VLDL;Serum_XS-VLDL-P;XS-VLDL-P;Serum_XL-HDL-FC;XL-HDL-FC;Total_cholesterol_in_large_HDL;Serum_L-HDL-L/S-HDL-L;L-HDL-L/S-HDL-L;Total_lipids_in_very_small_VLDL;Total_lipids_in_small_VLDL;Serum_XL-HDL-P;XL-HDL-P;Total_cholesterol_in_large_HDL;Concentration_of_large_HDL_particles;Serum_M-HDL-FC;Cholesterol_esters_in_large_VLDL;M-HDL-FC;Cholesterol_esters_in_very_large_HDL;Serum_L-HDL-P;L-HDL-P;Total_cholesterol_in_HDL;Serum_L-HDL-C;L-HDL-C;Total_cholesterol_in_HDL;Total_lipids_in_very_large_HDL;Serum_M-HDL-FC;Free_cholesterol_in_large_HDL;Concentration_of_very_large_HDL_particles;Serum_HDL-D;HDL-D;Cholesterol_esters_in_medium_HDL;Phospholipids_in_large_HDL;Cholesterol_esters_in_large_HDL;Total_lipids_in_small_VLDL;Serum_XL-HDL-P;XL-HDL-P;Cholesterol_esters_in_large_HDL;HDL_diameter;Total_lipids_in_large_HDL;Phosphatidylcholine_and_other_cholines;Serum_XL-HDL-L;Serum_HDL2-C;HDL2-C;Serum_M-VLDL-CE;M-VLDL-CE;Phosphatidylcholine_and_other_cholines;Total_cholesterol_in_large_VLDL;Free_cholesterol_in_small_VLDL;HDL_diameter;Free_cholesterol_in_very_large_HDL;Phospholipids_in_large_HDL;Serum_XL-HDL-CE;XL-HDL-CE;Serum_S-VLDL-TG;S-VLDL-TG;Serum_HDL-C;HDL-C;Serum_M-HDL-PL;M-HDL-PL;Serum_ApoA1;ApoA1;Cholesterol_esters_in_very_large_HDL;Serum_XL-HDL-C;XL-HDL-C;Cholesterol_esters_in_medium_HDL;Serum_XS-VLDL-TG;XS-VLDL-TG;Total_lipids_in_small_VLDL;Serum_HDL-C;Serum_L-HDL-CE;L-HDL-CE;Cholesterol_esters_in_medi	16:56985514;16:56985514;16:56985514;16:56985514;16:56985514;16:56985514;16:56985514;16:56986762;16:56986762;16:56986762;16:56986762;16:56987015;16:56987015;16:56987015;16:56987015;16:56987015;16:56987015;16:56987015;16:56987015;16:56987369;16:56987369;16:56987369;16:56987369;16:56987369;16:56987369;16:56987369;16:56987369;16:56987765;16:56987765;16:56987765;16:56987765;16:56988044;16:56988044;16:56988044;16:56988044;16:56988044;16:56988044;16:56988044;16:56988044;16:56989590;16:56989590;16:56989590;16:56989590;16:56989590;16:56989590;16:56989590;16:56989590;16:56989830;16:56989830;16:56989830;16:56989830;16:56990716;16:56990716;16:56990716;16:56990716;16:56990716;16:56990716;16:56990716;16:56990716;16:56991363;16:56991363;16:56991363;16:56991363;16:56991363;16:56991363;16:56991363;16:56991363;16:56993161;16:56993161;16:56993161;16:56993161;16:56993161;16:56993161;16:56993161;16:56993324;16:56993324;16:56993324;16:56993324;16:56993324;16:56993324;16:56993324;16:56993324;16:56993886;16:56993886;16:56993886;16:56993886;16:56993909;16:56993909;16:56993909;16:56993909;16:56993909;16:56994244;16:56994244;16:56994244;16:56994244;16:56994528;16:56994528;16:56994528;16:56994528;16:56994528;16:56994528;16:56994528;16:56994894;16:56994894;16:56994894;16:56994894;16:56994894;16:56994894;16:56994894;16:56995236;16:56995236;16:56995236;16:56995236;16:56995236;16:56995236;16:56995236;16:56995236;16:56996158;16:56996158;16:56996158;16:56996158;16:56996158;16:56996158;16:56996158;16:56996158;16:56996211;16:56996211;16:56996211;16:56996211;16:56996211;16:56996211;16:56996211;16:56996211;16:56996288;16:56996288;16:56996288;16:56996288;16:56996645;16:56996645;16:56996645;16:56996645;16:56996649;16:56996649;16:56996649;16:56996649;16:56996649;16:56996649;16:56996649;16:56998918;16:56998918;16:56998918;16:56998918;16:56999328;16:56999328;16:56999328;16:56999328;16:56999328;16:56999328;16:56999328;16:56999328;16:57001216;16:57001216;16:57001216;16:57001216;16:57001274;16:57001274;16:57001274;16:57001274;16:57001438;16:57001438;16:57001438;16:57001438;16:57001581;16:57001581;16:57001581;16:57001581;16:57004889;16:57004889;16:57004889;16:57004889;16:57004889;16:57004889;16:57004889;16:57004889;16:57005301;16:57005301;16:57005301;16:57005301;16:57005301;16:57005301;16:57005301;16:57005301;16:57005479;16:57005479;16:57005479;16:57005479;16:57005479;16:57005479;16:57005479;16:57005479;16:57007610;16:57007734;16:57008048;	rs72786786;rs72786786;rs72786786;rs72786786;rs72786786;rs72786786;rs72786786;rs7203286;rs7203286;rs7203286;rs7203286;rs12446515;rs12446515;rs12446515;rs12446515;rs12446515;rs12446515;rs12446515;rs12446515;rs56156922;rs56156922;rs56156922;rs56156922;rs56156922;rs56156922;rs56156922;rs56156922;rs56228609;rs56228609;rs56228609;rs56228609;rs173539;rs173539;rs173539;rs173539;rs173539;rs173539;rs173539;rs173539;rs247616;rs247616;rs247616;rs247616;rs247616;rs247616;rs247616;rs247616;rs12923459;rs12923459;rs12923459;rs12923459;rs247617;rs247617;rs247617;rs247617;rs247617;rs247617;rs247617;rs247617;rs183130;rs183130;rs183130;rs183130;rs183130;rs183130;rs183130;rs183130;rs12149545;rs12149545;rs12149545;rs12149545;rs12149545;rs12149545;rs12149545;rs3764261;rs3764261;rs3764261;rs3764261;rs3764261;rs3764261;rs3764261;rs3764261;rs821840;rs821840;rs821840;rs821840;rs711751;rs711751;rs711751;rs711751;rs711751;rs36229491;rs36229491;rs36229491;rs36229491;rs17231506;rs17231506;rs17231506;rs17231506;rs17231506;rs17231506;rs17231506;rs4783961;rs4783961;rs4783961;rs4783961;rs4783961;rs4783961;rs4783961;rs1800775;rs1800775;rs1800775;rs1800775;rs1800775;rs1800775;rs1800775;rs1800775;rs3816117;rs3816117;rs3816117;rs3816117;rs3816117;rs3816117;rs3816117;rs3816117;rs711752;rs711752;rs711752;rs711752;rs711752;rs711752;rs711752;rs711752;rs708272;rs708272;rs708272;rs708272;rs34145065;rs34145065;rs34145065;rs34145065;rs34620476;rs34620476;rs34620476;rs34620476;rs34620476;rs34620476;rs34620476;rs12720926;rs12720926;rs12720926;rs12720926;rs11508026;rs11508026;rs11508026;rs11508026;rs11508026;rs11508026;rs11508026;rs11508026;rs4784741;rs4784741;rs4784741;rs4784741;rs200751500;rs200751500;rs200751500;rs200751500;rs12444012;rs12444012;rs12444012;rs12444012;rs200373219;rs200373219;rs200373219;rs200373219;rs7205804;rs7205804;rs7205804;rs7205804;rs7205804;rs7205804;rs7205804;rs7205804;rs1532625;rs1532625;rs1532625;rs1532625;rs1532625;rs1532625;rs1532625;rs1532625;rs1532624;rs1532624;rs1532624;rs1532624;rs1532624;rs1532624;rs1532624;rs1532624;rs158477;rs158478;rs158479;	cholesterol;HDL_C;LDL;LDL_C;TC;TG;triglyc;cholesterol;HDL_C;LDL_C;triglyc;cholesterol;HDL;HDL_C;LDL;LDL_C;TC;TG;triglyc;cholesterol;HDL;HDL_C;LDL;LDL_C;TC;TG;triglyc;cholesterol;HDL_C;LDL_C;triglyc;cholesterol;HDL;HDL_C;LDL;LDL_C;TC;TG;triglyc;cholesterol;HDL;HDL_C;LDL;LDL_C;TC;TG;triglyc;cholesterol;HDL_C;LDL_C;triglyc;cholesterol;HDL;HDL_C;LDL;LDL_C;TC;TG;triglyc;cholesterol;HDL;HDL_C;LDL;LDL_C;TC;TG;triglyc;cholesterol;HDL_C;LDL;LDL_C;TC;TG;triglyc;cholesterol;HDL;HDL_C;LDL;LDL_C;TC;TG;triglyc;cholesterol;HDL_C;LDL_C;triglyc;cholesterol;HDL;HDL_C;LDL_C;triglyc;cholesterol;HDL_C;LDL_C;triglyc;cholesterol;HDL_C;LDL;LDL_C;TC;TG;triglyc;cholesterol;HDL;HDL_C;LDL;LDL_C;TG;triglyc;cholesterol;HDL;HDL_C;LDL;LDL_C;TC;TG;triglyc;cholesterol;HDL;HDL_C;LDL;LDL_C;TC;TG;triglyc;cholesterol;HDL;HDL_C;LDL;LDL_C;TC;TG;triglyc;cholesterol;HDL_C;LDL_C;triglyc;cholesterol;HDL_C;LDL_C;triglyc;cholesterol;HDL_C;LDL;LDL_C;TC;TG;triglyc;cholesterol;HDL_C;LDL_C;triglyc;cholesterol;HDL;HDL_C;LDL;LDL_C;TC;TG;triglyc;cholesterol;HDL_C;LDL_C;triglyc;cholesterol;HDL_C;LDL_C;triglyc;cholesterol;HDL_C;LDL_C;triglyc;cholesterol;HDL_C;LDL_C;triglyc;cholesterol;HDL;HDL_C;LDL;LDL_C;TC;TG;triglyc;cholesterol;HDL;HDL_C;LDL;LDL_C;TC;TG;triglyc;cholesterol;HDL;HDL_C;LDL;LDL_C;TC;TG;triglyc;HDL_C;HDL_C;HDL_C;	UKBB;UKBB;Willer_et_al_2013;UKBB;Willer_et_al_2013;Willer_et_al_2013;UKBB;UKBB;UKBB;UKBB;UKBB;UKBB;Willer_et_al_2013;UKBB;Willer_et_al_2013;UKBB;Willer_et_al_2013;Willer_et_al_2013;UKBB;UKBB;Willer_et_al_2013;UKBB;Willer_et_al_2013;UKBB;Willer_et_al_2013;Willer_et_al_2013;UKBB;UKBB;UKBB;UKBB;UKBB;UKBB;Willer_et_al_2013;UKBB;Willer_et_al_2013;UKBB;Willer_et_al_2013;Willer_et_al_2013;UKBB;UKBB;Willer_et_al_2013;UKBB;Willer_et_al_2013;UKBB;Willer_et_al_2013;Willer_et_al_2013;UKBB;UKBB;UKBB;UKBB;UKBB;UKBB;Willer_et_al_2013;UKBB;Willer_et_al_2013;UKBB;Willer_et_al_2013;Willer_et_al_2013;UKBB;UKBB;Willer_et_al_2013;UKBB;Willer_et_al_2013;UKBB;Willer_et_al_2013;Willer_et_al_2013;UKBB;UKBB;UKBB;Willer_et_al_2013;UKBB;Willer_et_al_2013;Willer_et_al_2013;UKBB;UKBB;Willer_et_al_2013;UKBB;Willer_et_al_2013;UKBB;Willer_et_al_2013;Willer_et_al_2013;UKBB;UKBB;UKBB;UKBB;UKBB;UKBB;Willer_et_al_2013;UKBB;UKBB;UKBB;UKBB;UKBB;UKBB;UKBB;UKBB;UKBB;Willer_et_al_2013;UKBB;Willer_et_al_2013;Willer_et_al_2013;UKBB;UKBB;Willer_et_al_2013;UKBB;Willer_et_al_2013;UKBB;Willer_et_al_2013;UKBB;UKBB;Willer_et_al_2013;UKBB;Willer_et_al_2013;UKBB;Willer_et_al_2013;Willer_et_al_2013;UKBB;UKBB;Willer_et_al_2013;UKBB;Willer_et_al_2013;UKBB;Willer_et_al_2013;Willer_et_al_2013;UKBB;UKBB;Willer_et_al_2013;UKBB;Willer_et_al_2013;UKBB;Willer_et_al_2013;Willer_et_al_2013;UKBB;UKBB;UKBB;UKBB;UKBB;UKBB;UKBB;UKBB;UKBB;UKBB;UKBB;Willer_et_al_2013;UKBB;Willer_et_al_2013;Willer_et_al_2013;UKBB;UKBB;UKBB;UKBB;UKBB;UKBB;Willer_et_al_2013;UKBB;Willer_et_al_2013;UKBB;Willer_et_al_2013;Willer_et_al_2013;UKBB;UKBB;UKBB;UKBB;UKBB;UKBB;UKBB;UKBB;UKBB;UKBB;UKBB;UKBB;UKBB;UKBB;UKBB;UKBB;UKBB;UKBB;Willer_et_al_2013;UKBB;Willer_et_al_2013;UKBB;Willer_et_al_2013;Willer_et_al_2013;UKBB;UKBB;Willer_et_al_2013;UKBB;Willer_et_al_2013;UKBB;Willer_et_al_2013;Willer_et_al_2013;UKBB;UKBB;Willer_et_al_2013;UKBB;Willer_et_al_2013;UKBB;Willer_et_al_2013;Willer_et_al_2013;UKBB;UKBB;UKBB;UKBB;	16:57004889;16:56993324;16:56988044;16:57005301	rs7205804;rs3764261;rs173539;rs1532625	56988044;56953457;56953457;56983380;56815202;56968820;56977043;56953457;56983380;56955678;56957451;56959974;57004889;57005301;57007446;57007451;57004889;57004889;57005301;57005301;57007446;57007451;57007446;57007451;57017474;57005301;57004889;56996009;56903633;57005301;57016092;57007353;57015091;57007446;57007451;57004889;57017319;56904587;57017474;57017474;56691920;56996009;57015091;57279408;56903633;57007192;57015091;57007353;57007446;56969016;56936272;56913513;57279408;57005301;56993324;56993324;57016092;57017319;57017319;57002732;57002732;57010232;57016092;56991524;57010232;57007353;56969148;56908045;56991524;56969148;57007353;56918125;57021433;56803706;56908045;57002732;57033696;56930251;56859897;56918125;57060097;56803706;57021433;56699967;57002732;57076115;56897259;56859897;57033696;57224563;56930251;56909322;56946581;57002732;57026294;56583042;57037903;57078763;56576353;57060097;56699967;57112289;57076115;57224563;56909322;57096098;57002732;57076976;56897259;56892818;57017319;56701798;56946581;56737279;57017319;57032819;57026294;56576353;57112289;57037903;57060724;57016092;57078763;57076976;57020327;57118872;57151854;57059484;56701798;56595221;57096098;56583042;57111416;56653745;57016092;57392733;57010232;56892818;56916945;57009985;57032819;56906568;56991524;56738784;57151854;56737279;57060724;57392733;57019532;57017319;57101340;57128388;57318078;56653745;57059484;57118872;57083353;57016092;57009985;57020327;57010232;57111416;56595221;56992420;56635923;57017319;56916945;57101340;56908045;57107426;56873814;56906568;57010232;57007353;	-;rs56156922;rs56156922;rs2303790;rs77780456;rs9939224;rs116893196;rs56156922;rs2303790;rs247616;rs183130;rs821840;rs7205804;rs1532625;rs11076176;rs289714;rs7205804;rs7205804;rs1532625;rs1532625;rs11076176;rs289714;rs11076176;rs289714;rs289741;rs1532625;rs7205804;-;-;rs1532625;rs5882;rs5883;rs5880;rs11076176;rs289714;rs7205804;rs1800777;rs1529927;rs289741;rs289741;rs375184697;-;rs5880;-;-;rs9930761;rs5880;rs5883;rs11076176;rs113286621;rs34772420;rs5801;-;rs1532625;rs3764261;rs3764261;rs5882;rs1800777;rs1800777;rs9939224;rs9939224;rs56208677;rs5882;rs6499862;rs56208677;rs5883;rs2217332;rs13330096;rs6499862;rs2217332;rs5883;rs35797045;rs12934552;rs76729986;rs13330096;rs9939224;rs1875236;rs8063291;rs74765290;rs35797045;Affx-12919661;rs76729986;rs12934552;rs3859113;rs9939224;rs158482;rs8051191;rs74765290;rs1875236;rs117250566;rs8063291;rs34136389;rs3794647;rs9939224;rs289749;rs282225;rs289707;rs118092024;rs78667306;Affx-12919661;rs3859113;rs66807230;rs158482;rs117250566;rs34136389;rs79546662;rs9939224;rs289728;rs8051191;rs117254618;rs1800777;rs72784737;rs3794647;rs7186642;rs1800777;rs75378421;rs289749;rs78667306;rs66807230;rs289707;rs13339199;rs5882;rs118092024;rs289728;rs17369163;rs75736857;rs8058541;rs16965150;rs72784737;rs282229;rs79546662;rs282225;rs77424003;rs7199256;rs5882;rs4359426;rs56208677;rs117254618;rs8043560;rs2033254;rs75378421;rs142679083;rs6499862;rs78783870;rs8058541;rs7186642;rs13339199;rs4359426;rs289745;rs1800777;rs7190199;rs8056241;rs117932065;rs7199256;rs16965150;rs75736857;rs72780017;rs5882;rs2033254;rs17369163;rs56208677;rs77424003;rs282229;rs77751805;rs4784696;rs1800777;rs8043560;rs7190199;rs13330096;rs117551921;rs72786737;rs142679083;rs56208677;rs5883;	high_density_lipoprotein_cholesterol_measurement;Triglyceride_levels;Total_cholesterol_levels;Total_cholesterol_levels;High_density_lipoprotein_cholesterol_levels;High_density_lipoprotein_cholesterol_levels;High_density_lipoprotein_cholesterol_levels;High_density_lipoprotein_cholesterol_levels;High_density_lipoprotein_cholesterol_levels;Triglycerides;Total_cholesterol_levels;HDL_cholesterol;HDL-C;HDL-C;HDL-C;HDL-C;HDL2-C;ApoA1;HDL2-C;ApoA1;HDL2-C;HDL2-C;ApoA1;ApoA1;HDL-C;VLDL-C;VLDL-C;HDL-C;HDL-C;Remnant-C;HDL-C;HDL-C;HDL-C;HDL3-C;HDL3-C;Remnant-C;HDL-C;HDL-C;HDL2-C;ApoA1;HDL-C;ApoA1;ApoA1;HDL-C;ApoA1;HDL-C;HDL2-C;ApoA1;VLDL-C;HDL-C;HDL-C;HDL-C;ApoA1;IDL-P;PC_ae_C32:1;PC_ae_C34:3;HDL_cholesterol;HDL_cholesterol;Apolipoprotein_A;Apolipoprotein_A;HDL_cholesterol;HDL_cholesterol;Apolipoprotein_A;HDL_cholesterol;Apolipoprotein_A;HDL_cholesterol;HDL_cholesterol;HDL_cholesterol;Apolipoprotein_A;Apolipoprotein_A;Apolipoprotein_A;HDL_cholesterol;HDL_cholesterol;HDL_cholesterol;Apolipoprotein_A;Apolipoprotein_B;HDL_cholesterol;HDL_cholesterol;HDL_cholesterol;Apolipoprotein_A;HDL_cholesterol;Apolipoprotein_A;Apolipoprotein_A;HDL_cholesterol;Cholesterol;HDL_cholesterol;HDL_cholesterol;Apolipoprotein_A;Apolipoprotein_A;HDL_cholesterol;Apolipoprotein_A;HDL_cholesterol;HDL_cholesterol;LDL_cholesterol;HDL_cholesterol;HDL_cholesterol;HDL_cholesterol;HDL_cholesterol;HDL_cholesterol;Apolipoprotein_A;Apolipoprotein_A;HDL_cholesterol;Apolipoprotein_A;Apolipoprotein_A;Apolipoprotein_A;HDL_cholesterol;Triglycerides;HDL_cholesterol;Apolipoprotein_A;HDL_cholesterol;Cholesterol;HDL_cholesterol;Apolipoprotein_A;HDL_cholesterol;Apolipoprotein_B;HDL_cholesterol;Apolipoprotein_A;Apolipoprotein_A;Apolipoprotein_A;Apolipoprotein_A;HDL_cholesterol;Apolipoprotein_B;Apolipoprotein_A;Apolipoprotein_A;HDL_cholesterol;HDL_cholesterol;HDL_cholesterol;HDL_cholesterol;Apolipoprotein_A;HDL_cholesterol;Apolipoprotein_A;Apolipoprotein_A;HDL_cholesterol;HDL_cholesterol;Cholesterol;HDL_cholesterol;Apolipoprotein_B;Apolipoprotein_A;HDL_cholesterol;HDL_cholesterol;Apolipoprotein_A;HDL_cholesterol;Apolipoprotein_B;HDL_cholesterol;Apolipoprotein_A;Apolipoprotein_A;Apolipoprotein_A;Apolipoprotein_A;HDL_cholesterol;Triglycerides;HDL_cholesterol;HDL_cholesterol;HDL_cholesterol;Apolipoprotein_A;Apolipoprotein_A;Apolipoprotein_A;HDL_cholesterol;LDL_cholesterol;Apolipoprotein_A;Apolipoprotein_A;LDL_cholesterol;Apolipoprotein_A;Apolipoprotein_A;HDL_cholesterol;HDL_cholesterol;LDL_cholesterol;Apolipoprotein_A;Apolipoprotein_A;Triglycerides;HDL_cholesterol;HDL_cholesterol;Apolipoprotein_A;Cholesterol;Cholesterol;	Davis_et_al.;Kanai_et_al.;Kanai_et_al.;Kanai_et_al.;Kanai_et_al.;Kanai_et_al.;Kanai_et_al.;Kanai_et_al.;Kanai_et_al.;Klarin_et_al.;Klarin_et_al.;Klarin_et_al.;Locke_et_al.;Locke_et_al.;Locke_et_al.;Locke_et_al.;Locke_et_al.;Locke_et_al.;Locke_et_al.;Locke_et_al.;Locke_et_al.;Locke_et_al.;Locke_et_al.;Locke_et_al.;Locke_et_al.;Locke_et_al.;Locke_et_al.;Locke_et_al.;Locke_et_al.;Locke_et_al.;Locke_et_al.;Locke_et_al.;Locke_et_al.;Locke_et_al.;Locke_et_al.;Locke_et_al.;Locke_et_al.;Locke_et_al.;Locke_et_al.;Locke_et_al.;Locke_et_al.;Locke_et_al.;Locke_et_al.;Locke_et_al.;Locke_et_al.;Locke_et_al.;Locke_et_al.;Locke_et_al.;Locke_et_al.;Locke_et_al.;Locke_et_al.;Locke_et_al.;Locke_et_al.;Locke_et_al.;Lotta_et_al.;Lotta_et_al.;Sinnott-Armstrong_et_al.;Sinnott-Armstrong_et_al.;Sinnott-Armstrong_et_al.;Sinnott-Armstrong_et_al.;Sinnott-Armstrong_et_al.;Sinnott-Armstrong_et_al.;Sinnott-Armstrong_et_al.;Sinnott-Armstrong_et_al.;Sinnott-Armstrong_et_al.;Sinnott-Armstrong_et_al.;Sinnott-Armstrong_et_al.;Sinnott-Armstrong_et_al.;Sinnott-Armstrong_et_al.;Sinnott-Armstrong_et_al.;Sinnott-Armstrong_et_al.;Sinnott-Armstrong_et_al.;Sinnott-Armstrong_et_al.;Sinnott-Armstrong_et_al.;Sinnott-Armstrong_et_al.;Sinnott-Armstrong_et_al.;Sinnott-Armstrong_et_al.;Sinnott-Armstrong_et_al.;Sinnott-Armstrong_et_al.;Sinnott-Armstrong_et_al.;Sinnott-Armstrong_et_al.;Sinnott-Armstrong_et_al.;Sinnott-Armstrong_et_al.;Sinnott-Armstrong_et_al.;Sinnott-Armstrong_et_al.;Sinnott-Armstrong_et_al.;Sinnott-Armstrong_et_al.;Sinnott-Armstrong_et_al.;Sinnott-Armstrong_et_al.;Sinnott-Armstrong_et_al.;Sinnott-Armstrong_et_al.;Sinnott-Armstrong_et_al.;Sinnott-Armstrong_et_al.;Sinnott-Armstrong_et_al.;Sinnott-Armstrong_et_al.;Sinnott-Armstrong_et_al.;Sinnott-Armstrong_et_al.;Sinnott-Armstrong_et_al.;Sinnott-Armstrong_et_al.;Sinnott-Armstrong_et_al.;Sinnott-Armstrong_et_al.;Sinnott-Armstrong_et_al.;Sinnott-Armstrong_et_al.;Sinnott-Armstrong_et_al.;Sinnott-Armstrong_et_al.;Sinnott-Armstrong_et_al.;Sinnott-Armstrong_et_al.;Sinnott-Armstrong_et_al.;Sinnott-Armstrong_et_al.;Sinnott-Armstrong_et_al.;Sinnott-Armstrong_et_al.;Sinnott-Armstrong_et_al.;Sinnott-Armstrong_et_al.;Sinnott-Armstrong_et_al.;Sinnott-Armstrong_et_al.;Sinnott-Armstrong_et_al.;Sinnott-Armstrong_et_al.;Sinnott-Armstrong_et_al.;Sinnott-Armstrong_et_al.;Sinnott-Armstrong_et_al.;Sinnott-Armstrong_et_al.;Sinnott-Armstrong_et_al.;Sinnott-Armstrong_et_al.;Sinnott-Armstrong_et_al.;Sinnott-Armstrong_et_al.;Sinnott-Armstrong_et_al.;Sinnott-Armstrong_et_al.;Sinnott-Armstrong_et_al.;Sinnott-Armstrong_et_al.;Sinnott-Armstrong_et_al.;Sinnott-Armstrong_et_al.;Sinnott-Armstrong_et_al.;Sinnott-Armstrong_et_al.;Sinnott-Armstrong_et_al.;Sinnott-Armstrong_et_al.;Sinnott-Armstrong_et_al.;Sinnott-Armstrong_et_al.;Sinnott-Armstrong_et_al.;Sinnott-Armstrong_et_al.;Sinnott-Armstrong_et_al.;Sinnott-Armstrong_et_al.;Sinnott-Armstrong_et_al.;Sinnott-Armstrong_et_al.;Sinnott-Armstrong_et_al.;Sinnott-Armstrong_et_al.;Sinnott-Armstrong_et_al.;Sinnott-Armstrong_et_al.;Sinnott-Armstrong_et_al.;Sinnott-Armstrong_et_al.;Sinnott-Armstrong_et_al.;Sinnott-Armstrong_et_al.;Sinnott-Armstrong_et_al.;Sinnott-Armstrong_et_al.;Sinnott-Armstrong_et_al.;Sinnott-Armstrong_et_al.;Sinnott-Armstrong_et_al.;Sinnott-Armstrong_et_al.;Sinnott-Armstrong_et_al.;Sinnott-Armstrong_et_al.;Sinnott-Armstrong_et_al.;Sinnott-Armstrong_et_al.;Sinnott-Armstrong_et_al.;Sinnott-Armstrong_et_al.;Sinnott-Armstrong_et_al.;Sinnott-Armstrong_et_al.;Sinnott-Armstrong_et_al.;Sinnott-Armstrong_et_al.;Sinnott-Armstrong_et_al.;Sinnott-Armstrong_et_al.;Sinnott-Armstrong_et_al.;Sinnott-Armstrong_et_al.;Sinnott-Armstrong_et_al.;Sinnott-Armstrong_et_al.;Sinnott-Armstrong_et_al.;
16_5	16	55918284	57661020	FAw6	56987015	16:56987015:C:T	rs12446515	t	c	0.3145	0.0533271	0.00430505	3.069e-35	34.51	32	0.03587	No	HERPUD1	CETP	Biology	138	ApoA1;ApoB;ApoBbyApoA1;DAG;DAGbyTG;DHA;EstC;FAw3;FAw6;FAw6byFA;FreeC;HDL3-C;HDL-TG;IDL-CE;IDL-CE_percent;IDL-FC_percent;IDL-L;IDL-P;IDL-PL_percent;IDL-TG;LA;LAbyFA;LDL-D;L-HDL-C;L-HDL-CE;L-HDL-CE_percent;L-HDL-FC_percent;L-HDL-PL;L-HDL-PL_percent;L-HDL-TG;L-HDL-TG_percent;L-LDL-FC_percent;L-VLDL-C;L-VLDL-CE;L-VLDL-CE_percent;L-VLDL-C_percent;L-VLDL-FC;L-VLDL-L;L-VLDL-P;L-VLDL-PL;L-VLDL-TG;L-VLDL-TG_percent;M-HDL-C;M-HDL-CE;M-HDL-FC;M-HDL-FC_percent;M-HDL-L;M-HDL-P;M-HDL-PL;M-HDL-PL_percent;M-HDL-TG;M-LDL-FC_percent;MUFAbyFA;M-VLDL-C;M-VLDL-CE;M-VLDL-CE_percent;M-VLDL-C_percent;M-VLDL-FC;M-VLDL-L;M-VLDL-P;M-VLDL-PL;M-VLDL-TG;M-VLDL-TG_percent;PC;PUFA;PUFAbyFA;Remnant-C;Serum-C;Serum-TG;SFA;S-HDL-C;S-HDL-CE;S-HDL-CE_percent;S-HDL-C_percent;S-HDL-FC;S-HDL-FC_percent;S-HDL-TG;S-HDL-TG_percent;S-LDL-PL;SM;S-VLDL-C;S-VLDL-CE;S-VLDL-CE_percent;S-VLDL-C_percent;S-VLDL-FC;S-VLDL-FC_percent;S-VLDL-L;S-VLDL-P;S-VLDL-PL;S-VLDL-TG;S-VLDL-TG_percent;TGbyPG;TotCho;TotPG;UnsatDeg;VLDL-C;VLDL-TG;XL-HDL-CE;XL-HDL-CE_percent;XL-HDL-C_percent;XL-HDL-FC_percent;XL-HDL-P;XL-HDL-PL;XL-HDL-PL_percent;XL-HDL-TG;XL-HDL-TG_percent;XL-VLDL-C;XL-VLDL-CE;XL-VLDL-CE_percent;XL-VLDL-C_percent;XL-VLDL-FC;XL-VLDL-L;XL-VLDL-P;XL-VLDL-PL;XL-VLDL-TG;XL-VLDL-TG_percent;XS-VLDL-C;XS-VLDL-CE;XS-VLDL-CE_percent;XS-VLDL-C_percent;XS-VLDL-FC;XS-VLDL-FC_percent;XS-VLDL-L;XS-VLDL-P;XS-VLDL-PL;XS-VLDL-PL_percent;XS-VLDL-TG;XXL-VLDL-C;XXL-VLDL-CE;XXL-VLDL-CE_percent;XXL-VLDL-C_percent;XXL-VLDL-FC;XXL-VLDL-L;XXL-VLDL-P;XXL-VLDL-PL;XXL-VLDL-PL_percent;XXL-VLDL-TG;XXL-VLDL-TG_percent;	2	region_16_5_locus_1	upstream_gene_variant	NA	NA	NA	RX_STATIN (p=2.319e-10); WET_AMD (p=4.86172e-08);	Age-related macular degeneration (Fritsche LG 2015); High density lipoprotein (GLGC 2013); Low density lipoprotein (GLGC 2013); Total cholesterol (GLGC 2013); Triglycerides (GLGC 2013); High density lipoprotein (Prins B 2017); Coronary artery disease (van der Harst P 2018);	Serum ApoA1 (Kettunen J 2012); Serum HDL-C (Kettunen J 2012); Serum HDL-D (Kettunen J 2012); Serum HDL2-C (Kettunen J 2012); Serum L-HDL-C (Kettunen J 2012); Serum L-HDL-CE (Kettunen J 2012); Serum L-HDL-FC (Kettunen J 2012); Serum L-HDL-L (Kettunen J 2012); Serum L-HDL-P (Kettunen J 2012); Serum L-HDL-PL (Kettunen J 2012); Serum M-HDL-C (Kettunen J 2012); Serum M-HDL-CE (Kettunen J 2012); Serum M-HDL-FC (Kettunen J 2012); Serum M-HDL-L (Kettunen J 2012); Serum M-HDL-L/S-HDL-L (Kettunen J 2012); Serum M-HDL-PL (Kettunen J 2012); Serum S-HDL-TG (Kettunen J 2012); Serum S-VLDL-L (Kettunen J 2012); Serum S-VLDL-P (Kettunen J 2012); Serum S-VLDL-PL (Kettunen J 2012); Serum S-VLDL-TG (Kettunen J 2012); Serum Tot-CH (Kettunen J 2012); Serum XL-HDL-FC (Kettunen J 2012); Serum XL-HDL-L (Kettunen J 2012); Serum XL-HDL-P (Kettunen J 2012); Serum XL-HDL-PL (Kettunen J 2012); Serum XS-VLDL-L (Kettunen J 2012); Serum XS-VLDL-P (Kettunen J 2012); Serum XS-VLDL-TG (Kettunen J 2012); ApoA1 (Kettunen J 2016); Cholesterol esters in large HDL (Kettunen J 2016); Cholesterol esters in large VLDL (Kettunen J 2016); Cholesterol esters in medium HDL (Kettunen J 2016); Cholesterol esters in medium VLDL (Kettunen J 2016); Cholesterol esters in very large HDL (Kettunen J 2016); Concentration of large HDL particles (Kettunen J 2016); Concentration of medium HDL particles (Kettunen J 2016); Concentration of medium VLDL particles (Kettunen J 2016); Concentration of small VLDL particles (Kettunen J 2016); Concentration of very large HDL particles (Kettunen J 2016); Concentration of very small VLDL particles (Kettunen J 2016); Free cholesterol in large HDL (Kettunen J 2016); Free cholesterol in large VLDL (Kettunen J 2016); Free cholesterol in medium HDL (Kettunen J 2016); Free cholesterol in medium VLDL (Kettunen J 2016); Free cholesterol in small VLDL (Kettunen J 2016); Free cholesterol in very large HDL (Kettunen J 2016); HDL diameter (Kettunen J 2016); LDL diameter (Kettunen J 2016); Phosphatidylcholine and other cholines (Kettunen J 2016); Phospholipids in chylomicrons and extremely large VLDL (Kettunen J 2016); Phospholipids in large HDL (Kettunen J 2016); Phospholipids in medium HDL (Kettunen J 2016); Phospholipids in medium VLDL (Kettunen J 2016); Phospholipids in small VLDL (Kettunen J 2016); Phospholipids in very large HDL (Kettunen J 2016); Phospholipids in very small VLDL (Kettunen J 2016); Serum total triglycerides (Kettunen J 2016); Total cholesterol in HDL (Kettunen J 2016); Total cholesterol in large HDL (Kettunen J 2016); Total cholesterol in large VLDL (Kettunen J 2016); Total cholesterol in medium HDL (Kettunen J 2016); Total cholesterol in medium VLDL (Kettunen J 2016); Total cholesterol in small VLDL (Kettunen J 2016); Total cholesterol in very large HDL (Kettunen J 2016); Total lipids in chylomicrons and extremely large VLDL (Kettunen J 2016); Total lipids in large HDL (Kettunen J 2016); Total lipids in medium VLDL (Kettunen J 2016); Total lipids in small VLDL (Kettunen J 2016); Total lipids in very large HDL (Kettunen J 2016); Total lipids in very small VLDL (Kettunen J 2016); Total phosphoglycerides (Kettunen J 2016); Triglycerides in IDL (Kettunen J 2016); Triglycerides in medium VLDL (Kettunen J 2016); Triglycerides in small HDL (Kettunen J 2016); Triglycerides in small VLDL (Kettunen J 2016); Triglycerides in very large HDL (Kettunen J 2016); Triglycerides in very small VLDL (Kettunen J 2016); ApoA1 (Tukiainen T 2012); ApoA1 (Kettunen J 2012); ApoBtoApoA1 (Tukiainen T 2012); HDL-C (Tukiainen T 2012); HDL-C (Kettunen J 2012); HDL-D (Tukiainen T 2012); HDL-D (Kettunen J 2012); HDL2-C (Tukiainen T 2012); HDL2-C (Kettunen J 2012); L-HDL-C (Tukiainen T 2012); L-HDL-C (Kettunen J 2012); L-HDL-CE (Tukiainen T 2012); L-HDL-CE (Kettunen J 2012); L-HDL-FC (Tukiainen T 2012); L-HDL-FC (Kettunen J 2012); L-HDL-L (Tukiainen T 2012); L-HDL-L (Kettunen J 2012); L-HDL-L/M-HDL-L (Tukiainen T 2012); L-HDL-L/S-HDL-L (Tukiainen T 2012); L-HDL-P (Tukiainen T 2012); L-HDL-P (Kettunen J 2012); L-HDL-PL (Tukiainen T 2012); L-HDL-PL (Kettunen J 2012); L-VLDL-CE (Tukiainen T 2012); LDL-D (Tukiainen T 2012); M-HDL-C (Tukiainen T 2012); M-HDL-C (Kettunen J 2012); M-HDL-C/M-HDL-PL (Tukiainen T 2012); M-HDL-CE (Tukiainen T 2012); M-HDL-CE (Kettunen J 2012); M-HDL-FC (Tukiainen T 2012); M-HDL-FC (Kettunen J 2012); M-HDL-L (Tukiainen T 2012); M-HDL-L (Kettunen J 2012); M-HDL-L/S-HDL-L (Tukiainen T 2012); M-HDL-L/S-HDL-L (Kettunen J 2012); M-HDL-P (Tukiainen T 2012); M-HDL-PL (Tukiainen T 2012); M-HDL-PL (Kettunen J 2012); M-VLDL-C (Tukiainen T 2012); M-VLDL-CE (Tukiainen T 2012); PC (Tukiainen T 2012); S-HDL-TG (Tukiainen T 2012); S-HDL-TG (Kettunen J 2012); S-VLDL-FC (Tukiainen T 2012); S-VLDL-L (Tukiainen T 2012); S-VLDL-L (Kettunen J 2012); S-VLDL-P (Tukiainen T 2012); S-VLDL-P (Kettunen J 2012); S-VLDL-PL (Tukiainen T 2012); S-VLDL-PL (Kettunen J 2012); S-VLDL-TG (Tukiainen T 2012); S-VLDL-TG (Kettunen J 2012); Tot-CH (Tukiainen T 2012); Tot-CH (Kettunen J 2012); VLDL-TG-eFR (Tukiainen T 2012); XL-HDL-C (Tukiainen T 2012); XL-HDL-CE (Tukiainen T 2012); XL-HDL-FC (Tukiainen T 2012); XL-HDL-FC (Kettunen J 2012); XL-HDL-L (Tukiainen T 2012); XL-HDL-L (Kettunen J 2012); XL-HDL-L/S-HDL-L (Tukiainen T 2012); XL-HDL-P (Tukiainen T 2012); XL-HDL-P (Kettunen J 2012); XL-HDL-PL (Tukiainen T 2012); XL-HDL-PL (Kettunen J 2012); XS-VLDL-L (Tukiainen T 2012); XS-VLDL-L (Kettunen J 2012); XS-VLDL-P (Tukiainen T 2012); XS-VLDL-P (Kettunen J 2012); XS-VLDL-TG (Tukiainen T 2012); XS-VLDL-TG (Kettunen J 2012); XXL-VLDL-L (Tukiainen T 2012);	rs3816117;rs56156922;rs56156922;rs173539;rs173539;rs9929488;rs9929488;rs708272;rs28888131;rs12149545;rs821840;rs4784741;rs56156922;rs247616;rs289713;rs7203984;rs7203984;rs11076176;rs12720889;rs56228609;rs56228609;rs7205804;rs9926440;rs9926440;rs1532625;rs183130;rs183130;rs12720926;rs173539;rs6499862;rs12720918;rs291044;rs289718;rs28888131;rs12923459;rs12923459;rs821840;rs9939224;rs9939224;rs9939224;rs9939224;rs173539;rs173539;rs173539;rs173539;rs12149545;rs3816117;rs12720922;rs72786786;rs1800775;rs247616;rs821840;rs289741;rs12149545;rs12149545;rs7499892;rs7499892;rs247617;rs247617;rs9929488;rs9929488;rs12448528;rs12923459;rs711752;rs711752;rs28888131;rs247616;rs247616;rs247617;rs247616;rs247616;rs289717;rs12708967;rs12708967;rs289717;rs12923459;rs12448528;rs3764261;rs3764261;rs173539;rs1532624;rs4784741;rs7203286;rs28888131;rs12720926;rs12720926;rs1800777;rs7499892;rs5880;rs12708967;rs289713;rs289713;rs1532624;rs1532624;rs7499892;rs7499892;rs708272;rs12708967;rs1532625;rs1532625;rs17231506;rs12444012;rs56228609;rs56228609;rs247617;rs7499892;rs3764261;rs55995508;rs7203286;rs11862052;rs12446515;rs4784741;rs4784741;rs2399597;rs1800775;rs173539;rs173539;rs9929488;rs56228609;rs3816117;rs3816117;rs11076175;rs12446515;rs8045855;rs3764261;rs3764261;rs1800775;rs1800775;rs12920974;rs28888131;rs12708967;rs12720918;rs11508026;rs11508026;rs56228609;rs56228609;rs11076175;rs711752;rs13306679;rs289741;rs12149545;rs6499863;rs12720918;rs3816117;rs1864163;rs9989419;rs247616;rs7203984;rs9926440;rs12446515;rs12446515;rs247617;rs247617;rs708272;rs3764261;rs12444012;rs247616;rs173539;rs5880;rs3764261;rs3764261;rs56156922;rs56156922;rs1800775;rs708272;rs12720922;rs12720922;rs289741;rs247617;rs247617;rs72786786;rs183130;rs3764261;rs3764261;rs12720926;rs1532625;rs2289118;rs56228609;rs247617;rs247617;rs11076176;rs11076176;rs289717;rs72786786;rs72786786;rs12934632;rs12923459;rs9926440;rs56228609;rs3764261;rs12445505;rs36229787;rs117040820;rs12920974;rs72786786;rs12720889;rs28888131;rs247617;rs247617;rs1532624;rs1532624;rs4784741;rs12444012;rs34620476;rs34620476;rs247616;rs247616;rs173539;rs247616;rs247616;rs12720922;rs289713;rs289713;rs4784741;rs4784741;rs12720922;rs12923459;rs9939224;rs8045855;rs56228609;rs9921308;rs821840;rs4784745;rs289716;rs12934632;rs3764261;rs9926440;rs9926440;rs7499892;rs183130;rs183130;rs711752;rs183130;rs289713;rs7499892;rs56228609;rs56228609;rs4784741;rs4784741;rs289713;rs1532624;rs708272;rs11076176;rs7205804;rs183130;rs183130;rs708272;rs12444012;rs12444012;rs12708967;rs12708967;rs7205692;rs9926440;rs11076174;rs12720926;rs1532624;rs1532624;rs247617;rs247617;rs247617;rs247617;rs12934632;rs708272;rs9929488;rs9929488;rs12708967;rs11076175;rs708272;rs711752;rs711752;rs289714;rs7203984;rs183130;rs9926440;rs3764261;rs289714;rs56228609;rs3816117;rs3816117;rs3764261;rs7205804;rs7205804;rs17231506;rs12923459;rs3816117;rs708272;rs289713;rs289719;rs12720922;rs11076174;rs9939224;rs9939224;rs36229786;rs289744;rs12934632;rs247616;rs247616;rs291044;rs247617;rs247617;rs12720918;rs7203984;rs173539;rs7203286;rs1532624;rs7205804;rs173539;rs173539;rs7205804;rs291043;rs193695;rs183130;rs9926440;rs9926440;rs247616;rs247616;rs7499892;rs7205804;rs1800775;rs1864163;rs5882;rs3764261;rs289716;rs11076176;rs11076176;rs7203984;rs7203984;rs12448528;rs1800775;rs173539;rs12708967;rs247617;rs247617;rs12445698;rs173539;rs173539;rs3816117;rs117427818;rs9926440;rs9926440;rs711752;rs193695;rs12149545;rs12149545;rs708272;rs1800775;rs9939224;rs12720926;rs7205804;rs708272;rs1532625;rs1532625;rs4784745;rs12446515;rs12446515;rs183130;rs12934632;rs12444012;rs247617;rs247617;rs11076175;rs11076175;rs28888131;rs12708967;rs56156922;rs711752;rs8045855;rs12920974;rs12920974;rs12720926;rs8045855;rs8045855;rs12444012;rs12444012;rs289714;rs7499892;rs289744;rs711752;rs711752;rs12448528;rs12720922;rs12720922;rs56156922;rs17231506;rs17231506;rs12720926;rs12720926;rs34620476;rs34620476;rs28888131;rs11076174;rs56228609;rs56228609;rs118146573;rs118146573;rs118146573;rs7205804;rs7205804;rs56228609;rs247617;rs1532624;rs36229786;rs9929488;rs9929488;rs289744;rs1864163;rs1864163;rs9939224;rs9939224;rs7203984;rs12444012;rs56228609;rs1532624;rs12149545;rs12149545;rs289718;rs289719;rs9926440;rs9926440;rs12920974;rs7203984;rs12720922;rs711752;rs11508026;rs289718;rs17231506;rs17231506;rs56156922;rs72786786;rs5882;rs12934632;rs289715;rs12923459;rs12720926;rs12720926;rs1532625;rs1532625;rs11076176;rs183130;rs3764261;rs247617;rs12446515;rs3816117;rs17231506;rs1800775;rs6499861;rs118146573;rs291043;rs289713;rs289713;rs12923459;rs12923459;rs708272;rs56156922;rs9926440;rs17231506;rs9939224;rs12720889;rs1800775;rs1800775;rs3816117;rs12720922;rs12720922;rs289713;rs289713;rs247616;rs247616;rs9929488;rs4784741;rs9926440;rs12449249;rs7203984;rs56156922;rs12923459;rs12923459;rs12708967;rs12920974;rs289714;rs12720926;rs173539;rs12149545;rs12149545;rs289719;rs56156922;rs56156922;rs11076175;rs3764261;rs3764261;rs3764261;rs9929488;rs9929488;rs72786786;rs1864163;rs1864163;rs12708967;rs118146573;rs1532624;rs1532624;rs12446515;rs12446515;rs72786786;rs56228609;rs28888131;rs12708967;rs9989419;rs3816117;rs3816117;rs11508026;rs1864163;rs190368852;rs11076176;rs11076176;rs291044;rs9989419;rs7203286;rs12149545;rs1864163;rs7205692;rs12923459;rs12720889;rs291043;rs12720926;rs34620476;rs34620476;rs3764261;rs12149545;rs1532625;rs56228609;rs708272;rs289717;rs193695;rs8045855;rs8045855;rs1532625;rs1532625;rs56228609;rs3816117;rs3816117;rs3816117;rs3816117;rs289713;rs12720926;rs11076176;rs7203286;rs56228609;rs56228609;rs117040820;rs247617;rs289719;rs11076175;rs11076175;rs7499892;rs7499892;rs11076176;rs247616;rs34620476;rs34620476;rs118146573;rs11076175;rs11508026;rs12446515;rs708272;rs72786786;rs12149545;rs1532625;rs711752;rs711752;rs173539;rs173539;rs4784741;rs1532624;rs1532624;rs8045855;rs289717;rs1864163;rs12446515;rs7203286;rs4784741;rs1532625;rs289714;rs12934632;rs12149545;rs12149545;rs5880;rs11076174;rs12720926;rs12720926;rs12720922;rs12720922;rs7499892;rs5882;rs9926440;rs11508026;rs11508026;rs247617;rs289714;rs9926440;rs1864163;rs7203286;rs1800777;rs8045855;rs8045855;rs56156922;rs56156922;rs12444012;rs821840;rs821840;rs289713;rs12446515;rs12446515;rs12446515;rs56156922;rs11076175;rs11076175;rs289713;rs28888131;rs1532625;rs1532625;rs11076176;rs9989419;rs7203984;rs28888131;rs56156922;rs56156922;rs118146573;rs56156922;rs289713;rs11076176;rs4784741;rs711752;rs711752;rs1864163;rs8045855;rs8045855;rs12149545;rs12149545;rs1864163;rs12149545;rs8045855;rs1800775;rs11508026;rs708272;rs183130;rs289713;rs173539;rs173539;rs11076175;rs289718;rs7205804;rs7205804;rs56156922;rs56156922;rs12923459;rs1800775;rs8045855;rs6499862;rs247616;rs247616;rs173539;rs173539;rs11076175;rs9939224;rs5882;rs711752;rs711752;rs28888131;rs1532625;rs17231506;rs17231506;rs12920974;rs7499892;rs7499892;rs1864163;rs12446515;rs12149545;rs12149545;rs247616;rs247616;rs12444012;rs9929488;rs9929488;rs28888131;rs3816117;rs3816117;rs12720922;rs247616;rs12149545;rs17231506;rs4784744;rs247616;rs247616;rs12934632;rs1800775;rs1800775;rs12923459;rs183130;rs183130;rs711752;rs9929488;rs12708967;rs56228609;rs36229786;rs11076176;rs711752;rs193695;rs2399597;rs4783961;rs4783961;rs3764261;rs3764261;rs1532624;rs1532624;rs12446515;rs173539;rs173539;rs12708967;rs183130;rs12920974;rs173539;rs173539;rs11076175;rs12934632;rs1800775;rs9926440;rs9926440;rs9939224;rs9939224;rs11076175;rs11076175;rs11508026;rs11508026;rs34620476;rs34620476;rs289743;rs12448528;rs8045855;rs8045855;rs821840;rs56228609;rs289716;rs7499892;rs7499892;rs708272;rs247617;rs1532624;rs1532624;rs289716;rs5880;rs5882;rs3764261;rs821840;rs12720926;rs56228609;rs118146573;rs72786786;rs7203984;rs12720926;rs12720926;rs7205804;rs183130;rs183130;rs7205804;rs7205804;rs17231506;rs289713;rs5882;rs56228609;rs56228609;rs11076175;rs12446515;rs12446515;rs36229786;rs8045855;rs8045855;rs173539;rs1532625;rs17231506;rs12708967;rs708272;rs11508026;rs821840;rs11862052;rs173539;rs173539;rs183130;rs5880;rs11508026;rs289713;rs289713;rs9939224;rs9939224;rs12934632;rs3816117;rs3816117;rs1864163;rs3816117;rs708272;rs56156922;rs56156922;rs36229786;rs183130;rs821840;rs158480;rs5882;rs12708967;rs12708967;rs158617;rs291044;rs7205804;rs7205804;rs173539;rs12934632;rs12149545;rs12149545;rs9926440;rs173539;rs12720922;rs289713;rs12444012;rs12720922;rs9939224;rs7205804;rs12720918;rs3816117;rs3816117;rs12720926;rs12720926;rs56156922;rs7205804;rs7205804;rs11508026;rs289715;rs36229786;rs17231506;rs17231506;rs34620476;rs34620476;rs7203984;rs821840;rs12446515;rs821840;rs11076174;rs11076176;rs1532624;rs17231506;rs17231506;rs12446515;rs12446515;rs17231506;rs17231506;rs12923459;rs12923459;rs4784741;rs36229786;rs9939224;rs28888131;rs28888131;rs9926440;rs9926440;rs28888131;rs12923459;rs247616;rs12448541;rs7205692;rs3816117;rs247616;rs247616;rs12444012;rs12923459;rs12923459;rs1864163;rs1864163;rs1532625;rs12446515;rs118146573;rs7205804;rs3816117;rs1800775;rs4784741;rs173539;rs12720922;rs12720922;rs9939224;rs12720922;rs12720926;rs12720926;rs247616;rs247616;rs3816117;rs3816117;rs289743;rs12720918;rs12720918;rs158617;rs17231506;rs17231506;rs17231506;rs7203984;rs3816117;rs7203984;rs4783961;rs12923459;rs8045855;rs8045855;rs821840;rs9926440;rs11076175;rs291044;rs36229786;rs289716;rs4784741;rs17231506;rs56156922;rs56156922;rs17231506;rs247617;rs1864163;rs3816117;rs9926440;rs9926440;rs12720922;rs12720922;rs12923459;rs247616;rs247616;rs11508026;rs12444012;rs9926440;rs17231506;rs173539;rs17231506;rs17231506;rs183130;rs12444012;rs183130;rs9929395;rs8045855;rs12720926;rs72786786;rs12720922;rs12720922;rs289744;rs4784744;rs12720926;rs1864163;rs1864163;rs28888131;rs56156922;rs56156922;rs7203286;rs17231506;rs56156922;rs12446515;rs7203984;rs4783961;rs8045855;rs12444012;rs1800775;rs11076176;rs11076176;rs12448528;rs36229786;rs12720922;rs1532624;rs28888131;rs7203286;rs72786786;rs1532624;rs12444012;rs12708967;rs7203984;rs56156922;rs247616;rs247616;rs17231506;rs1532624;rs17231506;rs11076175;rs56156922;rs56156922;rs173539;rs3764261;rs12720926;rs12708967;rs12708967;rs711752;rs711752;rs9939224;rs11508026;rs183130;rs247617;rs12446515;rs12446515;rs3764261;rs3764261;rs7205804;rs12934632;rs708272;rs247617;rs11076176;rs173539;rs12720922;rs12149545;rs9939224;rs4784741;rs9926440;rs9926440;rs12444012;rs183130;rs34620476;rs34620476;rs9929488;rs12720926;rs12720926;rs56228609;rs12720926;rs12720926;rs7203286;rs7203286;rs34620476;rs34620476;rs12708967;rs7203984;rs289743;rs11076175;rs11508026;rs12708967;rs7203286;rs6499861;rs56228609;rs56228609;rs4784741;rs4784741;rs12448528;rs7203286;rs7203286;rs12720918;rs12923459;rs183130;rs183130;rs3764261;rs36229786;rs158617;rs117427818;rs289743;rs28888131;rs1532625;rs708272;rs11076175;rs1532624;rs12720926;rs711752;rs1864163;rs291044;rs7203286;rs7203286;rs28888131;rs183130;rs183130;rs289743;rs711752;rs7205804;rs118146573;rs173539;rs56228609;rs291044;rs289718;rs118146573;rs4783961;rs12934632;rs9926440;rs12149545;rs12149545;rs56156922;rs247616;rs247617;rs289713;rs36229786;rs1532624;rs117427818;rs12448528;rs118146573;rs12720926;rs12149545;rs12149545;rs247617;rs8045855;rs289713;rs289741;rs9929488;rs1800775;rs711752;rs711752;rs1532625;rs11508026;rs11508026;rs7205804;rs7205804;rs7205804;rs12149545;rs12149545;rs173539;rs173539;rs9929488;rs9929488;rs34620476;rs34620476;rs11076174;rs3816117;rs3816117;rs289713;rs289741;rs72786786;rs6499862;rs3816117;rs247617;rs1532625;rs7499892;rs7499892;rs183130;rs12720926;rs72786786;rs173539;rs4784741;rs4784741;rs12444012;rs12444012;rs247617;rs56156922;rs821840;rs7499892;rs12448528;rs9926440;rs9926440;rs7499892;rs247617;rs247616;rs247616;rs821840;rs158480;rs11076175;rs289714;rs12149545;rs12149545;rs11076176;rs11076176;rs118146573;rs289714;rs118146573;rs72786786;rs183130;rs183130;rs173539;rs173539;rs7203286;rs72786786;rs711752;rs821840;rs12447620;rs289719;rs8045855;rs72786786;rs3764261;rs3764261;rs183130;rs1532624;rs12923459;rs8045855;rs72786786;rs11076176;rs11076176;rs247617;rs247617;rs17231506;rs17231506;rs4784741;rs291044;rs12149545;rs4783961;rs4784741;rs4784741;rs711752;rs2399597;rs12448528;rs12149545;rs183130;rs1864163;rs9989419;rs7205804;rs708272;rs12149545;rs12720922;rs3764261;rs3764261;rs4784741;rs11076175;rs11076175;rs12444012;rs12444012;rs289714;rs1532625;rs7203984;rs1532624;rs1532624;rs3764261;rs3764261;rs36229786;rs12708967;rs12720922;rs12446515;rs56156922;rs56156922;rs3764261;rs3764261;rs247617;rs17231506;rs8047432;rs289717;rs7203984;rs36229786;rs9926440;rs9926440;rs17231506;rs17231506;rs17231506;rs289713;rs289713;rs193695;rs821840;rs72786786;rs7499892;rs72786786;rs821840;rs1532625;rs72786786;rs12920974;rs12444012;rs1800775;rs1800775;rs247616;rs12934632;rs708272;rs12934632;rs56156922;rs9989419;rs289716;rs11076175;rs11076175;rs247616;rs247616;rs12720926;rs8045855;rs1864163;rs1864163;rs28888131;rs9929488;rs289743;rs4784741;rs36229786;rs12444012;rs708272;rs12444012;rs11508026;rs247617;rs183130;rs12444012;rs12446515;rs12446515;rs289741;rs289743;rs7203984;rs247616;rs247616;rs12923459;rs247617;rs247617;rs1532625;rs56228609;rs56228609;rs12149545;rs12149545;rs247616;rs247616;rs4784741;rs3816117;rs711752;rs11508026;rs12923459;rs12923459;rs7203286;rs7203286;rs711752;rs72786786;rs183130;rs9926440;rs9926440;rs12446515;rs7205804;rs289744;rs289741;rs1532624;rs9929488;rs11076176;rs12720922;rs711752;rs711752;rs36229786;rs12720922;rs12720922;rs708272;rs247616;rs12444012;rs12444012;rs289716;rs1532624;rs4783961;rs183130;rs11076175;rs11076175;rs1532625;rs1532625;rs12446515;rs158617;rs289717;rs1864163;rs9926440;rs7499892;rs56156922;rs3816117;rs3816117;rs8045855;rs8045855;rs12720889;rs11076175;rs11076175;rs183130;rs11076176;rs173539;rs173539;rs12720926;rs711752;rs711752;rs711752;rs12446515;rs12446515;rs247616;rs247616;rs9939224;rs1532624;rs247616;rs247616;rs7203984;rs7203984;rs9989419;rs289713;rs289713;rs3764261;rs4784741;rs173539;rs173539;rs7205804;rs7205804;rs12720922;rs12720922;rs12446515;rs1532625;rs12720926;rs12720926;rs4784741;rs72786786;rs28888131;rs1800775;rs247617;rs247617;rs118146573;rs4784741;rs4784741;rs12444012;rs12444012;rs4783961;rs7205804;rs3764261;rs12934632;rs1532624;rs247616;rs289714;rs12149545;rs12149545;rs173539;rs173539;rs34620476;rs34620476;rs5882;rs1800775;rs1800775;rs1800775;rs247616;rs56228609;rs56228609;rs56156922;rs12934632;rs9926440;rs9926440;rs12446515;rs12446515;rs4784741;rs1864163;rs289713;rs7205692;rs1532625;rs12446515;rs12444012;rs247616;rs247616;rs12920974;rs12920974;rs289717;rs1532625;rs12720918;rs12923459;rs7205804;rs11076176;rs11076176;rs7499892;rs7499892;rs7499892;rs3764261;rs3764261;rs4784741;rs708272;rs1864163;rs1864163;rs5880;rs3764261;rs3764261;rs7205804;rs12446515;rs12446515;rs12720926;rs12720926;rs4783961;rs1532625;rs1532625;rs28888131;rs4784741;rs1864163;rs1864163;rs289741;rs12920974;rs247617;rs247617;rs247617;rs56156922;rs17231506;rs17231506;rs59515242;rs12149545;rs12149545;rs55995508;rs5882;rs72786786;rs289716;rs9929488;rs8045855;rs8045855;rs12708967;rs289714;rs289713;rs1800775;rs4784741;rs4784741;rs7205804;rs12720889;rs158617;rs708272;rs118146573;rs247616;rs247616;rs17231506;rs17231506;rs1800775;rs173539;rs3764261;rs1532625;rs12446515;rs4784741;rs173539;rs173539;rs183130;rs183130;rs11508026;rs11508026;rs12149545;rs12149545;rs1800775;rs1800775;rs56228609;rs183130;rs183130;rs1800777;rs17231506;rs17231506;rs821840;rs708272;rs12720926;rs12720926;rs11076176;rs4784745;rs7205804;rs12149545;rs17231506;rs56156922;rs56228609;rs56228609;rs1532624;rs9939224;rs9939224;rs183130;rs183130;rs56228609;rs56228609;rs12149545;rs12149545;rs2115429;rs183130;rs183130;rs7203984;rs11508026;rs12444012;rs7203286;rs118146573;rs183130;rs183130;rs12720918;rs17231506;rs17231506;rs9929488;rs289741;rs12444012;rs12444012;rs12149545;rs3764261;rs708272;rs17231506;rs1532625;rs7203984;rs7203984;rs7203286;rs4784741;rs4784741;rs7499892;rs12149545;rs736274;rs34620476;rs34620476;rs821840;rs708272;rs708272;rs1532624;rs12708967;rs12149545;rs12149545;rs7203984;rs289714;rs289713;rs247616;rs158480;rs1532625;rs1532625;rs11508026;rs1532625;rs289744;rs7203984;rs7203984;rs1532624;rs56228609;rs12446515;rs12446515;rs11508026;rs11508026;rs11508026;rs247616;rs9929488;rs12923459;rs12149545;rs12149545;rs3764261;rs289713;rs289718;rs12149545;rs12149545;rs56228609;rs56228609;rs3764261;rs3764261;rs12720926;rs12720926;rs12720926;rs247617;rs247617;rs9929488;rs9929488;rs183130;rs12720926;rs8045855;rs8045855;rs4784745;rs183130;rs183130;rs7203984;rs3764261;rs12720889;rs173539;rs173539;rs12934632;rs11508026;rs11508026;rs56228609;rs56228609;rs183130;rs7203984;rs118146573;rs72786786;rs9929488;rs9929488;rs56156922;rs56156922;rs11076175;rs56156922;rs11508026;rs7205804;rs173539;rs708272;rs12448528;rs28888131;rs1864163;rs4784741;rs12149545;rs12149545;rs56228609;rs12720889;rs708272;rs12720922;rs12720922;rs72786786;rs821840;rs3816117;rs12920974;rs17231506;rs821840;rs3764261;rs708272;rs17231506;rs291044;rs173539;rs12923459;rs183130;rs183130;rs72786786;rs9929488;rs56228609;rs56228609;rs183130;rs12444012;rs12444012;rs56228609;rs1532624;rs183130;rs183130;rs12923459;rs12923459;rs3764261;rs3764261;rs12444012;rs12446515;rs12720922;rs247617;rs17231506;rs7205804;rs291043;rs12149545;rs12149545;rs56156922;rs56156922;rs247616;rs12444012;rs118146573;rs1864163;rs1864163;rs12923459;rs12923459;rs193695;rs11508026;rs3764261;rs3816117;rs3816117;rs7203286;rs11076174;rs247617;rs12720918;rs56228609;rs9989419;rs7499892;rs28888131;rs289717;rs9929488;rs9929488;rs7205804;rs9989419;rs11508026;rs12149545;rs12149545;rs12446515;rs12446515;rs711752;rs11076176;rs5882;rs56228609;rs56228609;rs711752;rs12720922;rs12720922;rs289713;rs289713;rs247617;rs247617;rs12934632;rs711752;rs12446515;rs12446515;rs289714;rs289714;rs17231506;rs289719;rs7499892;rs11076176;rs247616;rs12448528;rs3764261;rs3764261;rs821840;rs9939224;rs9926440;rs8045855;rs821840;rs12923459;rs12923459;rs289744;rs72786786;rs1532624;rs1532624;rs55995508;rs247617;rs247617;rs3764261;rs3764261;rs12923459;rs7203984;rs12720922;rs9939224;rs12149545;rs247616;rs9939224;rs173539;rs289713;rs289713;rs36229786;rs3816117;rs708272;rs1532625;rs12720926;rs1532624;rs7499892;rs7499892;rs289718;rs4784741;rs9989419;rs173539;rs1800775;rs1800775;rs247617;rs17231506;rs56228609;rs291043;rs12149545;rs711752;rs711752;rs9926440;rs7205692;rs4784741;rs1532625;rs711752;rs28888131;rs9929488;rs9929488;rs289713;rs289713;rs1800777;rs247616;rs247616;rs190368852;rs12444012;rs4784745;rs56156922;rs56156922;rs247617;rs11076175;rs711752;rs183130;rs3816117;rs118146573;rs7205804;rs7205804;rs247616;rs7205804;rs12720926;rs7499892;rs7499892;rs1532624;rs1532624;rs1532624;rs1532624;rs9939224;rs2115429;rs12720889;rs1532625;rs1532625;rs9939224;rs4784741;rs56156922;rs56156922;rs3764261;rs72786786;rs1800775;rs1532624;rs247616;rs12934632;rs117427818;rs118146573;rs708272;rs173539;rs3764261;rs3764261;rs12149545;rs12149545;rs12149545;rs12149545;rs9926440;rs12720926;rs12720926;rs7203286;rs56228609;rs56228609;rs9939224;rs9939224;rs247617;rs247617;rs12444012;rs7499892;rs12923459;rs12923459;rs8045855;rs12446515;rs12720918;rs289719;rs7499892;rs7499892;rs289713;rs289713;rs193695;rs12444012;rs12444012;rs289744;rs711752;rs711752;rs821840;rs7205804;rs3764261;rs289716;rs12149545;rs11076175;rs11076175;rs247616;rs289744;rs118146573;rs36229786;rs56228609;rs173539;rs183130;rs28888131;rs28888131;rs11508026;rs11076175;rs11076175;rs821840;rs4784741;rs4784741;rs7203984;rs12720918;rs4784745;rs12720922;rs12720922;rs7203286;rs4784741;rs9939224;rs1532625;rs1532625;rs7203286;rs7203286;rs247616;rs11076175;rs12720922;rs173539;rs56156922;rs11076175;rs17231506;rs12149545;rs8045855;rs8045855;rs12934632;rs4784741;rs4784741;rs12720926;rs12923459;rs17231506;rs36229786;rs1800775;rs1800775;rs711752;rs17231506;rs6499863;rs17231506;rs708272;rs1800775;rs1800775;rs1532624;rs1532624;rs12149545;rs9939224;rs9939224;rs12720922;rs4784741;rs12446515;rs12444012;rs12444012;rs289713;rs12720922;rs7205692;rs7499892;rs118146573;rs247617;rs3764261;rs7203286;rs9929488;rs708272;rs7205804;rs7205804;rs3764261;rs3764261;rs118146573;rs173539;rs173539;rs1800775;rs1800775;rs289713;rs289713;rs173539;rs173539;rs3816117;rs56156922;rs2115429;rs12920974;rs12446515;rs12446515;rs9926440;rs56156922;rs56156922;rs289713;rs183130;rs183130;rs289743;rs12923459;rs3816117;rs56156922;rs56156922;rs173539;rs3816117;rs3764261;rs1864163;rs289719;rs183130;rs247617;rs247617;rs11508026;rs9989419;rs247616;rs7203984;rs291043;rs17231506;rs17231506;rs8045855;rs8045855;rs12720926;rs12720926;rs9939224;rs9939224;rs1800775;rs1800775;rs8045855;rs72786786;rs289718;rs247616;rs247616;rs11076176;rs7205804;rs289716;rs7203286;rs7203286;rs11508026;rs11508026;rs117040820;rs711752;rs3764261;rs3764261;rs247617;rs173539;rs7499892;rs7203984;rs7203984;rs12920974;rs9989419;rs247617;rs247617;rs118146573;rs247617;rs247617;rs7499892;rs7499892;rs7205804;rs7205804;rs8045855;rs12934632;rs3764261;rs12720922;rs708272;rs12446515;rs72786786;rs56228609;rs11076175;rs11076175;rs5880;rs173539;rs173539;rs11076174;rs12149545;rs7203984;rs7499892;rs12923459;rs72786786;rs4784744;rs56228609;rs56228609;rs247616;rs56156922;rs118146573;rs183130;rs183130;rs12920974;rs11076176;rs12708967;rs12708967;rs1532624;rs11508026;rs36229786;rs34620476;rs34620476;rs8045855;rs3764261;rs3764261;rs7499892;rs1532625;rs12448528;rs247616;rs247616;rs56228609;rs12444012;rs12444012;rs9929488;rs17231506;rs17231506;rs56228609;rs247616;rs72786786;rs3764261;rs247617;rs3816117;rs72786786;rs7499892;rs1532625;rs9939224;rs9939224;rs3764261;rs1532624;rs1532624;rs247616;rs247616;rs1800775;rs1800775;rs72786786;rs3764261;rs3764261;rs117427818;rs1800775;rs1800775;rs8045855;rs8045855;rs56228609;rs56228609;rs4783961;rs4783961;rs12720918;rs12720918;rs1800775;rs1800775;rs289714;rs7203984;rs7203984;rs711752;rs7205804;rs3764261;rs11076176;rs11076176;rs7499892;rs7499892;rs821840;rs158617;rs1864163;rs7203286;rs9939224;rs9939224;rs17231506;rs9929488;rs9929488;rs17231506;rs17231506;rs3764261;rs247616;rs289713;rs12934632;rs4784744;rs8045855;rs8045855;rs173539;rs173539;rs3764261;rs3764261;rs9929488;rs711752;rs711752;rs56156922;rs56156922;rs11508026;rs9929488;rs1532624;rs12708967;rs12708967;rs4783961;rs56156922;rs56156922;rs711752;rs711752;rs4784741;rs4784741;rs12720922;rs821840;rs12708967;rs1800775;rs1800775;rs708272;rs12923459;rs7205804;rs72786786;rs56228609;rs56228609;rs193695;rs183130;rs183130;rs17231506;rs1800777;rs1532625;rs1532625;rs1864163;rs3764261;rs3764261;rs173539;rs289713;rs289713;rs289714;rs4784744;rs12446515;rs12446515;rs12446515;rs247616;rs247616;rs291044;rs12920974;rs9939224;rs1532624;rs3764261;rs17231506;rs72786786;rs1864163;rs17231506;rs12720922;rs12720922;rs4784741;rs56228609;rs56228609;rs9989419;rs1532625;rs1532625;rs173539;rs17231506;rs708272;rs4784741;rs4784741;rs12720926;rs711752;rs55995508;rs247617;rs247617;rs7499892;rs12149545;rs12446515;rs12446515;rs12446515;rs1800775;rs5882;rs173539;rs173539;rs12720926;rs12720926;rs12448528;rs4784745;rs12720918;rs4783961;rs56228609;rs3816117;rs3816117;rs8045855;rs12446515;rs12446515;rs17231506;rs17231506;rs7203984;rs7203984;rs708272;rs9929488;rs8045855;rs34620476;rs34620476;rs12149545;rs183130;rs183130;rs7499892;rs7499892;rs3764261;rs3764261;rs3816117;rs3816117;rs173539;rs173539;rs8045855;rs289713;rs289713;rs247616;rs247616;rs12448528;rs1800775;rs1800775;rs12446515;rs821840;rs12446515;rs708272;rs247616;rs17231506;rs17231506;rs2399597;rs711752;rs711752;rs17231506;rs12149545;rs291043;rs11508026;rs11508026;rs55995508;rs183130;rs183130;rs1532625;rs12708967;rs183130;rs6499863;rs7203286;rs7203286;rs72786786;rs193695;rs1532624;rs12446515;rs12446515;rs289741;rs247616;rs9926440;rs56156922;rs247616;rs247616;rs12444012;rs12444012;rs56228609;rs711752;rs289719;rs56228609;rs56228609;rs12720922;rs289716;rs56228609;rs6499863;rs821840;rs7203286;rs247616;rs247616;rs289744;rs11076175;rs5880;rs12444012;rs4784744;rs12920974;rs173539;rs173539;rs183130;rs9938160;rs247617;rs158617;rs821840;rs12923459;rs12149545;rs1800775;rs289714;rs3764261;rs56228609;rs56228609;rs711752;rs17231506;rs17231506;rs247617;rs11076176;rs11076176;rs711752;rs711752;rs8045855;rs12720922;rs17231506;rs17231506;rs12720926;rs12444012;rs12444012;rs7203286;rs7203286;rs1800775;rs711752;rs1800775;rs1800775;rs9939224;rs56228609;rs56228609;rs17231506;rs17231506;rs247616;rs28888131;rs3764261;rs3764261;rs3816117;rs11076175;rs56156922;rs12720926;rs12720926;rs173539;rs173539;rs36229786;rs3816117;rs3816117;rs12720918;rs118146573;rs11076175;rs11076175;rs8045855;rs8045855;rs247617;rs12149545;rs11508026;rs11508026;rs12444012;rs7203984;rs7203984;rs12446515;rs12446515;rs3764261;rs3816117;rs9926440;rs11076176;rs183130;rs183130;rs289718;rs4784744;rs1532625;rs1532625;rs56228609;rs56228609;rs11508026;rs11508026;rs708272;rs12720926;rs17231506;rs12720922;rs72786786;rs56156922;rs56156922;rs183130;rs183130;rs56228609;rs6499861;rs11508026;rs11508026;rs1532625;rs56156922;rs711752;rs4784741;rs117427818;rs72786786;rs12720922;rs1532625;rs17231506;rs17231506;rs183130;rs183130;rs11076175;rs6499862;rs11076175;rs118146573;rs12708967;rs12708967;rs17231506;rs17231506;rs72786786;rs72786786;rs118146573;rs247617;rs12720926;rs12720926;rs72786786;rs11508026;rs56156922;rs56156922;rs11076175;rs708272;rs7499892;rs7499892;rs7203286;rs12708985;rs9939224;rs34620476;rs34620476;rs118146573;rs8045855;rs7499892;rs7499892;rs183130;rs173539;rs7205804;rs7205804;rs183130;rs289713;rs11508026;rs11508026;rs117427818;rs9929488;rs9929488;rs711752;rs711752;rs247616;rs247617;rs1532624;rs1532624;rs11076174;rs12923459;rs12923459;rs7205804;rs7205804;rs289743;rs11076176;rs12446515;rs12923459;rs12923459;rs1864163;rs711752;rs711752;rs9929488;rs34620476;rs34620476;rs173539;rs55995508;rs1532625;rs1532625;rs34620476;rs34620476;rs11076176;rs289713;rs289713;rs11076176;rs11076176;rs11076175;rs183130;rs7499892;rs708272;rs821840;rs173539;rs173539;rs3764261;rs289742;rs9939224;rs28888131;rs28888131;rs12720926;rs1532624;rs1532624;rs9939224;rs11076175;rs190368852;rs12149545;rs12149545;rs1532624;rs5882;rs56156922;rs118146573;rs247616;rs247616;rs173539;rs9939224;rs247617;rs247617;rs247617;rs247617;rs11076176;rs183130;rs711752;rs183130;rs3816117;rs56156922;rs183130;rs56156922;rs190368852;rs72786786;rs193695;rs117427818;rs1532624;rs1532624;rs173539;rs173539;rs289742;rs12708967;rs36229786;rs12448528;rs17231506;rs12720922;rs12149545;rs12149545;rs12446515;rs12149545;rs7205804;rs7205804;rs56156922;rs56156922;rs7499892;rs3816117;rs708272;rs247617;rs247617;rs1864163;rs11076176;rs11076176;rs3816117;rs3816117;rs11076175;rs821840;rs1532625;rs56228609;rs9939224;rs12446515;rs12446515;rs1800777;rs56156922;rs1800775;rs1800775;rs4784741;rs4784741;rs7205804;rs9926440;rs11076175;rs711752;rs118146573;rs36229786;rs3764261;rs3764261;rs56228609;rs173539;rs12720922;rs12446515;rs289714;rs3764261;rs3764261;rs9929488;rs1800777;rs12920974;rs247617;rs7203984;rs7203984;rs34620476;rs34620476;rs9929488;rs12934632;rs17231506;rs7499892;rs7205804;rs7205804;rs3816117;rs8045855;rs4784741;rs4784741;rs11508026;rs247617;rs247617;rs4784741;rs11508026;rs11508026;rs11076175;rs247616;rs12923459;rs12923459;rs3816117;rs291043;rs7203286;rs289719;rs708272;rs12923459;rs247616;rs9929488;rs9929488;rs183130;rs7203286;rs7203286;rs7499892;rs7499892;rs17231506;rs17231506;rs1532624;rs708272;rs11508026;rs247616;rs12923459;rs12923459;rs7499892;rs11076175;rs11076175;rs173539;rs9926440;rs9926440;rs56228609;rs72786786;rs3764261;rs3764261;rs12446515;rs12446515;rs117427818;rs28888131;rs7499892;rs1864163;rs247617;rs7203984;rs183130;rs708272;rs3764261;rs12149545;rs12149545;rs12446515;rs12923459;rs28888131;rs28888131;rs193695;rs7499892;rs193695;rs289714;rs183130;rs711752;rs711752;rs118146573;rs1532624;rs8045855;rs9929488;rs12708967;rs289741;rs56228609;rs118146573;rs708272;rs7499892;rs708272;rs7203286;rs289718;rs7205804;rs7205804;rs12149545;rs9926440;rs118146573;rs12720922;rs190368852;rs12708967;rs56156922;rs56156922;rs708272;rs183130;rs183130;rs11076176;rs11076176;rs12444012;rs12444012;rs289713;rs289713;rs56228609;rs56228609;rs1532625;rs1532625;rs6499861;rs9939224;rs7499892;rs247617;rs9929488;rs9929488;rs72786786;rs7203984;rs1864163;rs1864163;rs7205804;rs289744;rs11508026;rs821840;rs821840;rs11076175;rs11076175;rs289713;rs7203984;rs11508026;rs12149545;rs118146573;rs11076175;rs1800777;rs12444012;rs12444012;rs12720926;rs12720926;rs12149545;rs247617;rs3764261;rs289713;rs289713;rs12708967;rs12708967;rs190368852;rs12720922;rs11508026;rs4784741;rs1532625;rs1532625;rs7205804;rs12708967;rs12708967;rs3816117;rs17231506;rs17231506;rs8045855;rs9929488;rs12446515;rs12446515;rs711752;rs711752;rs34620476;rs34620476;rs12923459;rs12923459;rs117427818;rs72786786;rs9929488;rs9929488;rs12720922;rs12720922;rs1800777;rs118146573;rs12720918;rs34620476;rs34620476;rs9926440;rs9939224;rs12720922;rs12720922;rs247617;rs247617;rs36229786;rs1532625;rs7203286;rs11076175;rs12720922;rs12720922;rs12920974;rs12446515;rs1864163;rs12446515;rs9989419;rs28888131;rs12920974;rs3764261;rs3764261;rs9939224;rs9939224;rs9939224;rs289714;rs7205804;rs7205804;rs12149545;rs12149545;rs56228609;rs12923459;rs56156922;rs12720918;rs821840;rs12149545;rs12149545;rs291044;rs711752;rs711752;rs173539;rs56156922;rs4783961;rs289713;rs72786786;rs12920974;rs118146573;rs289716;rs11076175;rs11076175;rs9929488;rs7203286;rs12446515;rs12444012;rs11508026;rs11508026;rs1532625;rs12720918;rs17231506;rs247616;rs247616;rs11508026;rs11508026;rs3764261;rs3764261;rs17231506;rs17231506;rs7203984;rs7203984;rs34620476;rs34620476;rs3764261;rs9939224;rs289713;rs9929488;rs1532624;rs1532624;rs173539;rs183130;rs183130;rs183130;rs183130;rs247616;rs4784741;rs4784741;rs821840;rs173539;rs9929488;rs72786786;rs17231506;rs289718;rs173539;rs173539;rs56156922;rs56156922;rs4784741;rs4784741;rs247617;rs247617;rs821840;rs193695;rs7203286;rs36229786;rs711752;rs711752;rs56156922;rs56156922;rs173539;rs183130;rs183130;rs12444012;rs289717;rs7203984;rs821840;rs289714;rs289714;rs247617;rs247617;rs7203286;rs12446515;rs2115429;rs1532625;rs12708967;rs12149545;rs12149545;rs3816117;rs8045855;rs12720926;rs12720926;rs247616;rs183130;rs9929488;rs3764261;rs3764261;rs28888131;rs28888131;rs56156922;rs56228609;rs3764261;rs11508026;rs247617;rs247617;rs12149545;rs289743;rs12446515;rs1532624;rs1532624;rs7203984;rs7203984;rs4783961;rs4784741;rs4784741;rs9989419;rs247617;rs17231506;rs7203984;rs7203984;rs7203984;rs9939224;rs3764261;rs3764261;rs1532625;rs8045855;rs821840;rs12720889;rs183130;rs183130;rs12446515;rs12446515;rs56228609;rs56228609;rs8045855;rs8045855;rs4784741;rs4784741;rs1532624;rs7203286;rs7203286;rs11508026;rs11508026;rs247617;rs247617;rs11508026;rs11508026;rs12448528;rs1800775;rs1800775;rs9926440;rs11508026;rs2115429;rs12444012;rs12444012;rs12444012;rs12149545;rs1532625;rs711752;rs1532625;rs1532625;rs7203984;rs7203984;rs11076175;rs11076175;rs34620476;rs34620476;rs12923459;rs17231506;rs17231506;rs4784741;rs4784741;rs12444012;rs3764261;rs17231506;rs17231506;rs3816117;rs3816117;rs289713;rs289713;rs9939224;rs9939224;rs12708967;rs12920974;rs12446515;rs56228609;rs56228609;rs117427818;rs12923459;rs3764261;rs3764261;rs1532625;rs1532625;rs3764261;rs12708967;rs711752;rs56228609;rs183130;rs183130;rs12446515;rs289719;rs289713;rs11076176;rs11076176;rs12720922;rs12720922;rs9989419;rs1864163;rs1864163;rs11076176;rs3816117;rs3816117;rs173539;rs173539;rs72786786;rs173539;rs247617;rs1532625;rs7499892;rs11076175;rs11076175;rs289718;rs36229786;rs56156922;rs7205804;rs7205804;rs289714;rs12149545;rs1532624;rs7205804;rs247616;rs289714;rs12446515;rs12446515;rs1864163;rs1864163;rs12444012;rs12444012;rs12444012;rs12444012;rs1800775;rs12444012;rs9989419;rs6499862;rs711752;rs711752;rs289719;rs72786786;rs247616;rs9939224;rs9939224;rs12444012;rs12444012;rs1800775;rs12446515;rs56156922;rs3764261;rs3764261;rs34620476;rs34620476;rs247616;rs12448528;rs11076176;rs11076176;rs11076176;rs4784744;rs1532625;rs173539;rs173539;rs9929488;rs183130;rs11508026;rs12923459;rs3764261;rs12720926;rs72786786;rs7203984;rs1532624;rs193695;rs1800775;rs1800775;rs12446515;rs12446515;rs12444012;rs12444012;rs56228609;rs56228609;rs9929488;rs9929488;rs247617;rs3816117;rs12446515;rs12446515;rs247617;rs36229786;rs11508026;rs1800775;rs247617;rs11508026;rs12720926;rs173539;rs173539;rs11508026;rs11508026;rs821840;rs173539;rs1532624;rs12720926;rs3816117;rs12720926;rs289719;rs247617;rs1864163;rs1864163;rs183130;rs183130;rs291044;rs708272;rs9926440;rs9926440;rs56156922;rs183130;rs4784745;rs193695;rs5882;rs1864163;rs1864163;rs56156922;rs56156922;rs12720922;rs711752;rs247616;rs289744;rs7203286;rs7203286;rs12934632;rs12444012;rs34620476;rs34620476;rs9926440;rs9926440;rs17231506;rs56228609;rs17231506;rs17231506;rs8045855;rs8045855;rs1532625;rs289741;rs8045855;rs8045855;rs56208677;rs7205804;rs12934632;rs4784741;rs289717;rs3816117;rs3816117;rs711752;rs711752;rs1864163;rs247616;rs12923459;rs12923459;rs72786786;rs1800775;rs1864163;rs1864163;rs4784744;rs289713;rs9926440;rs9926440;rs12149545;rs1800775;rs1800775;rs11076176;rs1864163;rs247617;rs289714;rs289714;rs821840;rs711752;rs711752;rs8045855;	Triglycerides_in_very_large_HDL;Serum_XL-HDL-L;XL-HDL-L;Serum_XL-HDL-FC;XL-HDL-FC;Serum_HDL-C;HDL-C;Serum_L-HDL-PL;Concentration_of_large_HDL_particles;Concentration_of_medium_HDL_particles;Cholesterol_esters_in_very_large_HDL;Total_lipids_in_large_HDL;Phospholipids_in_very_large_HDL;Triglycerides_in_very_large_HDL;Cholesterol_esters_in_medium_VLDL;Serum_XL-HDL-C;XL-HDL-C;Concentration_of_very_large_HDL_particles;Total_lipids_in_large_HDL;Serum_XS-VLDL-L;XS-VLDL-L;Concentration_of_medium_HDL_particles;Serum_L-HDL-L;L-HDL-L;Phospholipids_in_medium_HDL;Serum_ApoA1;ApoA1;ApoA1;Total_cholesterol_in_HDL;Total_cholesterol_in_medium_HDL;Total_lipids_in_very_large_HDL;Phospholipids_in_very_large_HDL;Concentration_of_large_HDL_particles;Concentration_of_very_large_HDL_particles;Serum_HDL-D;HDL-D;Cholesterol_esters_in_medium_VLDL;Serum_XL-HDL-P;XL-HDL-P;Serum_HDL-D;HDL-D;Serum_XL-HDL-P;XL-HDL-P;Serum_HDL-D;HDL-D;Phospholipids_in_medium_HDL;Phospholipids_in_very_large_HDL;Cholesterol_esters_in_large_HDL;Total_cholesterol_in_large_HDL;Total_cholesterol_in_HDL;Phospholipids_in_large_HDL;Concentration_of_medium_VLDL_particles;HDL_diameter;Serum_XL-HDL-C;XL-HDL-C;Serum_ApoA1;ApoA1;Serum_XS-VLDL-P;XS-VLDL-P;Serum_L-HDL-C;L-HDL-C;ApoA1;Total_lipids_in_very_large_HDL;Serum_XL-HDL-P;XL-HDL-P;HDL_diameter;Serum_L-HDL-CE;L-HDL-CE;Phospholipids_in_medium_HDL;Serum_HDL-C;HDL-C;Phospholipids_in_very_large_HDL;Serum_L-HDL-FC;L-HDL-FC;Cholesterol_esters_in_large_HDL;Free_cholesterol_in_small_VLDL;Phospholipids_in_large_HDL;Serum_XS-VLDL-L;XS-VLDL-L;Phospholipids_in_medium_HDL;Total_cholesterol_in_very_large_HDL;Free_cholesterol_in_large_HDL;Cholesterol_esters_in_medium_VLDL;Triglycerides_in_very_small_VLDL;Serum_M-HDL-L/S-HDL-L;M-HDL-L/S-HDL-L;Concentration_of_large_HDL_particles;Total_phosphoglycerides;Total_cholesterol_in_large_HDL;Phospholipids_in_medium_HDL;Serum_HDL-D;HDL-D;Serum_XL-HDL-L;XL-HDL-L;Serum_L-HDL-L/S-HDL-L;L-HDL-L/S-HDL-L;Serum_L-HDL-L/S-HDL-L;Total_lipids_in_large_HDL;Serum_L-HDL-CE;L-HDL-CE;Cholesterol_esters_in_very_large_HDL;Total_cholesterol_in_medium_HDL;Serum_HDL-C;HDL-C;Total_cholesterol_in_very_large_HDL;Total_lipids_in_large_HDL;Phospholipids_in_very_large_HDL;Phospholipids_in_large_HDL;Total_cholesterol_in_medium_VLDL;Total_cholesterol_in_HDL;Total_lipids_in_chylomicrons_and_extremely_large_VLDL;Serum_S-VLDL-L;S-VLDL-L;Total_cholesterol_in_large_HDL;LDL_diameter;Serum_XS-VLDL-TG;XS-VLDL-TG;Concentration_of_medium_HDL_particles;Triglycerides_in_small_VLDL;Serum_L-HDL-PL;L-HDL-PL;Cholesterol_esters_in_very_large_HDL;Concentration_of_very_large_HDL_particles;Free_cholesterol_in_very_large_HDL;Serum_L-HDL-FC;L-HDL-FC;HDL_diameter;Cholesterol_esters_in_large_HDL;Free_cholesterol_in_very_large_HDL;Concentration_of_medium_HDL_particles;Concentration_of_medium_HDL_particles;ApoA1;Serum_XL-HDL-L;XL-HDL-L;Serum_L-HDL-PL;L-HDL-PL;Triglycerides_in_small_HDL;Phospholipids_in_very_large_HDL;Total_cholesterol_in_HDL;ApoA1;Phospholipids_in_very_small_VLDL;Total_cholesterol_in_HDL;Phospholipids_in_very_large_HDL;Free_cholesterol_in_small_VLDL;Concentration_of_medium_HDL_particles;Total_lipids_in_large_HDL;Triglycerides_in_small_VLDL;Total_cholesterol_in_very_large_HDL;Cholesterol_esters_in_medium_HDL;Serum_L-HDL-CE;L-HDL-CE;Serum_L-HDL-CE;L-HDL-CE;Phospholipids_in_very_large_HDL;Free_cholesterol_in_very_large_HDL;ApoA1;HDL_diameter;Total_cholesterol_in_large_HDL;Total_lipids_in_large_HDL;Serum_M-HDL-PL;M-HDL-PL;Serum_XL-HDL-FC;XL-HDL-FC;Free_cholesterol_in_small_VLDL;LDL_diameter;Serum_L-HDL-PL;L-HDL-PL;Total_cholesterol_in_HDL;Serum_HDL-D;HDL-D;Cholesterol_esters_in_medium_HDL;Free_cholesterol_in_very_large_HDL;Serum_HDL-C;HDL-C;HDL_diameter;Phospholipids_in_very_large_HDL;Total_cholesterol_in_HDL;Phospholipids_in_very_small_VLDL;Serum_M-HDL-PL;M-HDL-PL;Serum_L-HDL-FC;L-HDL-FC;Total_cholesterol_in_HDL;Free_cholesterol_in_small_VLDL;Total_lipids_in_very_small_VLDL;Concentration_of_large_HDL_particles;HDL_diameter;Total_cholesterol_in_medium_HDL;Cholesterol_esters_in_medium_HDL;Free_cholesterol_in_medium_HDL;Total_cholesterol_in_HDL;Total_cholesterol_in_HDL;Total_cholesterol_in_medium_HDL;Total_lipids_in_very_large_HDL;Serum_XL-HDL-FC;ApoA1;Phospholipids_in_medium_HDL;Serum_XS-VLDL-TG;XS-VLDL-TG;Serum_S-HDL-TG;S-HDL-TG;LDL_diameter;LDL_diameter;Serum_XL-HDL-P;XL-HDL-P;Serum_M-HDL-C;M-HDL-C;Free_cholesterol_in_medium_HDL;Serum_PC;PC;Total_cholesterol_in_medium_VLDL;Serum_HDL-C;HDL-C;Serum_L-HDL-FC;L-HDL-FC;Cholesterol_esters_in_very_large_HDL;Phospholipids_in_very_large_HDL;Concentration_of_very_large_HDL_particles;Phospholipids_in_large_HDL;Total_lipids_in_large_HDL;Total_cholesterol_in_HDL;Triglycerides_in_very_large_HDL;Cholesterol_esters_in_large_HDL;Phospholipids_in_very_large_HDL;Phospholipids_in_small_VLDL;Total_cholesterol_in_large_VLDL;Serum_HDL2-C;HDL2-C;Phospholipids_in_small_VLDL;Serum_M-HDL-FC;M-HDL-FC;Total_lipids_in_very_small_VLDL;Triglycerides_in_very_small_VLDL;Phospholipids_in_large_HDL;ApoA1;Serum_Tot-CH;Tot-CH;Serum_S-VLDL-P;S-VLDL-P;Concentration_of_very_small_VLDL_particles;Concentration_of_medium_HDL_particles;Serum_S-HDL-TG;Total_cholesterol_in_very_large_HDL;Phospholipids_in_medium_HDL;Serum_L-HDL-CE;L-HDL-CE;Total_cholesterol_in_HDL;Serum_S-VLDL-L;S-VLDL-L;Serum_L-HDL-P;L-HDL-P;Total_cholesterol_in_large_HDL;Concentration_of_very_large_HDL_particles;Total_cholesterol_in_large_HDL;Phospholipids_in_small_VLDL;Serum_L-HDL-PL;L-HDL-PL;Serum_ApoA1;ApoA1;Serum_PC;PC;Concentration_of_medium_HDL_particles;Serum_M-HDL-CE;Serum_XL-HDL-P;XL-HDL-P;Free_cholesterol_in_very_large_HDL;Phospholipids_in_small_VLDL;Serum_ApoA1;Serum_L-HDL-FC;L-HDL-FC;Total_cholesterol_in_medium_HDL;Free_cholesterol_in_medium_HDL;Total_lipids_in_very_large_HDL;Cholesterol_esters_in_large_HDL;Free_cholesterol_in_medium_VLDL;Total_cholesterol_in_very_large_HDL;Cholesterol_esters_in_medium_VLDL;Serum_XL-HDL-L;XL-HDL-L;Concentration_of_very_small_VLDL_particles;Serum_HDL2-C;HDL2-C;Phospholipids_in_small_VLDL;Concentration_of_large_HDL_particles;Total_cholesterol_in_large_HDL;Serum_XS-VLDL-P;Concentration_of_small_VLDL_particles;Concentration_of_large_HDL_particles;Concentration_of_small_VLDL_particles;Total_lipids_in_large_HDL;Serum_XL-HDL-FC;XL-HDL-FC;HDL_diameter;Total_cholesterol_in_HDL;HDL_diameter;Serum_S-VLDL-FC;S-VLDL-FC;Phospholipids_in_large_HDL;Serum_XL-HDL-C;XL-HDL-C;Triglycerides_in_small_HDL;Total_lipids_in_small_VLDL;LDL_diameter;Triglycerides_in_small_HDL;Phospholipids_in_medium_HDL;Free_cholesterol_in_medium_HDL;Serum_L-HDL-L;L-HDL-L;Total_lipids_in_large_HDL;Phospholipids_in_large_HDL;Total_cholesterol_in_medium_HDL;Total_cholesterol_in_large_VLDL;Serum_L-HDL-FC;L-HDL-FC;Serum_S-HDL-TG;S-HDL-TG;Concentration_of_very_large_HDL_particles;Total_cholesterol_in_very_large_HDL;Free_cholesterol_in_large_HDL;Triglycerides_in_small_VLDL;Free_cholesterol_in_large_HDL;Serum_total_triglycerides;Concentration_of_large_HDL_particles;Serum_L-HDL-P;L-HDL-P;Serum_XL-HDL-FC;XL-HDL-FC;Concentration_of_large_HDL_particles;Phospholipids_in_small_VLDL;Concentration_of_small_VLDL_particles;Total_cholesterol_in_HDL;Serum_L-HDL-P;L-HDL-P;Total_cholesterol_in_HDL;Serum_XL-HDL-C;XL-HDL-C;Triglycerides_in_small_VLDL;Total_cholesterol_in_medium_HDL;Serum_HDL-D;HDL-D;LDL_diameter;ApoA1;Serum_M-HDL-C;M-HDL-C;Total_lipids_in_very_small_VLDL;Triglycerides_in_small_HDL;Free_cholesterol_in_very_large_HDL;Concentration_of_large_HDL_particles;Concentration_of_large_HDL_particles;Cholesterol_esters_in_large_VLDL;Serum_M-HDL-CE;M-HDL-CE;Concentration_of_large_HDL_particles;Serum_S-VLDL-P;S-VLDL-P;Serum_total_triglycerides;Phospholipids_in_medium_HDL;Concentration_of_medium_HDL_particles;Serum_XS-VLDL-L;XS-VLDL-L;Serum_HDL-C;HDL-C;Total_cholesterol_in_medium_HDL;Phospholipids_in_large_HDL;Phospholipids_in_small_VLDL;Free_cholesterol_in_medium_HDL;Total_lipids_in_very_large_HDL;Serum_HDL-C;HDL-C;Total_cholesterol_in_small_VLDL;Serum_L-HDL-L;L-HDL-L;Serum_L-HDL-FC;L-HDL-FC;Total_cholesterol_in_HDL;Cholesterol_esters_in_medium_VLDL;HDL_diameter;Serum_S-VLDL-L;S-VLDL-L;Phospholipids_in_very_large_HDL;Serum_HDL-D;HDL-D;Total_cholesterol_in_medium_VLDL;Serum_XL-HDL-L;XL-HDL-L;Serum_HDL-D;HDL-D;Serum_HDL-C;HDL-C;Cholesterol_esters_in_large_HDL;Free_cholesterol_in_very_large_HDL;Serum_XL-HDL-CE;XL-HDL-CE;Serum_XL-HDL-PL;Serum_HDL-C;Serum_L-HDL-L/S-HDL-L;Serum_L-HDL-FC;L-HDL-FC;Concentration_of_small_VLDL_particles;Phospholipids_in_small_VLDL;Total_lipids_in_large_HDL;Triglycerides_in_small_VLDL;Serum_XL-HDL-FC;XL-HDL-FC;Free_cholesterol_in_large_HDL;Serum_L-HDL-P;L-HDL-P;Serum_L-HDL-L/S-HDL-L;L-HDL-L/S-HDL-L;Cholesterol_esters_in_very_large_HDL;Phospholipids_in_medium_HDL;Concentration_of_medium_HDL_particles;Concentration_of_large_HDL_particles;Total_cholesterol_in_HDL;Triglycerides_in_very_large_HDL;HDL_diameter;HDL_diameter;Serum_L-HDL-C;L-HDL-C;Cholesterol_esters_in_large_HDL;Concentration_of_large_HDL_particles;Total_cholesterol_in_HDL;Cholesterol_esters_in_large_VLDL;Triglycerides_in_small_VLDL;Total_cholesterol_in_HDL;Serum_L-HDL-C;L-HDL-C;Cholesterol_esters_in_large_HDL;Free_cholesterol_in_medium_VLDL;Phospholipids_in_large_HDL;Triglycerides_in_very_small_VLDL;Total_cholesterol_in_HDL;Concentration_of_very_small_VLDL_particles;Serum_ApoA1;ApoA1;Serum_ApoA1;ApoA1;Free_cholesterol_in_large_HDL;Cholesterol_esters_in_medium_HDL;Phospholipids_in_medium_VLDL;Cholesterol_esters_in_very_large_HDL;Phospholipids_in_medium_HDL;ApoA1;Free_cholesterol_in_medium_HDL;Total_cholesterol_in_large_HDL;Free_cholesterol_in_large_HDL;Triglycerides_in_very_small_VLDL;HDL_diameter;Serum_L-HDL-L/S-HDL-L;L-HDL-L/S-HDL-L;Serum_L-HDL-CE;L-HDL-CE;Serum_L-HDL-P;Concentration_of_small_VLDL_particles;Phospholipids_in_very_large_HDL;Free_cholesterol_in_large_HDL;Total_cholesterol_in_medium_VLDL;Free_cholesterol_in_very_large_HDL;Serum_M-HDL-L/S-HDL-L;M-HDL-L/S-HDL-L;Total_cholesterol_in_small_VLDL;Serum_ApoA1;ApoA1;Serum_L-HDL-P;L-HDL-P;Serum_XL-HDL-L;XL-HDL-L;Total_lipids_in_large_HDL;Total_cholesterol_in_medium_HDL;Total_lipids_in_large_HDL;Total_cholesterol_in_HDL;Concentration_of_very_small_VLDL_particles;Phospholipids_in_very_small_VLDL;Serum_M-HDL-CE;M-HDL-CE;Free_cholesterol_in_medium_HDL;Phospholipids_in_large_HDL;Free_cholesterol_in_medium_HDL;Total_lipids_in_large_HDL;Phospholipids_in_large_HDL;Serum_XS-VLDL-TG;XS-VLDL-TG;Total_cholesterol_in_HDL;Serum_M-HDL-CE;M-HDL-CE;Phospholipids_in_very_large_HDL;ApoA1;Serum_PC;PC;Serum_XL-HDL-L;XL-HDL-L;Serum_M-HDL-L/S-HDL-L;Serum_XL-HDL-FC;XL-HDL-FC;Total_cholesterol_in_very_large_HDL;Serum_L-HDL-C;Serum_L-HDL-P;L-HDL-P;Serum_HDL-D;HDL-D;Free_cholesterol_in_very_large_HDL;Phospholipids_in_very_large_HDL;Total_lipids_in_small_VLDL;Phospholipids_in_small_VLDL;Total_cholesterol_in_HDL;Serum_XL-HDL-C;XL-HDL-C;LDL_diameter;Cholesterol_esters_in_large_HDL;Phospholipids_in_large_HDL;Serum_XL-HDL-FC;XL-HDL-FC;Free_cholesterol_in_large_HDL;Phospholipids_in_large_HDL;Free_cholesterol_in_medium_HDL;Total_cholesterol_in_medium_HDL;Total_cholesterol_in_HDL;Total_lipids_in_large_HDL;Total_cholesterol_in_medium_VLDL;Total_lipids_in_very_large_HDL;Total_cholesterol_in_large_HDL;Phosphatidylcholine_and_other_cholines;Serum_L-HDL-FC;L-HDL-FC;Total_lipids_in_very_small_VLDL;Total_cholesterol_in_very_large_HDL;Total_lipids_in_large_HDL;Phospholipids_in_large_HDL;Serum_S-VLDL-L;Total_lipids_in_large_HDL;Free_cholesterol_in_large_HDL;Serum_L-HDL-FC;L-HDL-FC;Serum_XL-HDL-L;XL-HDL-L;LDL_diameter;Serum_XL-HDL-P;XL-HDL-P;Serum_L-HDL-FC;L-HDL-FC;Phospholipids_in_medium_HDL;Cholesterol_esters_in_medium_HDL;Total_cholesterol_in_medium_HDL;Total_cholesterol_in_large_HDL;Serum_HDL2-C;HDL2-C;Cholesterol_esters_in_medium_HDL;Serum_total_triglycerides;Total_cholesterol_in_large_HDL;Serum_XL-HDL-PL;XL-HDL-PL;Serum_L-HDL-P;L-HDL-P;Total_lipids_in_large_HDL;Total_cholesterol_in_large_HDL;Serum_S-VLDL-L;S-VLDL-L;Serum_XL-HDL-P;Free_cholesterol_in_small_VLDL;Triglycerides_in_very_small_VLDL;Total_cholesterol_in_medium_VLDL;Free_cholesterol_in_medium_HDL;Triglycerides_in_small_HDL;Triglycerides_in_small_HDL;Concentration_of_large_HDL_particles;Serum_S-VLDL-P;S-VLDL-P;Serum_M-HDL-PL;M-HDL-PL;Triglycerides_in_small_VLDL;Serum_XL-HDL-PL;XL-HDL-PL;Concentration_of_very_small_VLDL_particles;Free_cholesterol_in_very_large_HDL;Concentration_of_small_VLDL_particles;Phospholipids_in_very_small_VLDL;Free_cholesterol_in_very_large_HDL;Concentration_of_medium_HDL_particles;Triglycerides_in_very_small_VLDL;Free_cholesterol_in_very_large_HDL;Cholesterol_esters_in_large_HDL;Serum_HDL-C;HDL-C;Free_cholesterol_in_large_HDL;Phospholipids_in_large_HDL;Serum_S-HDL-TG;S-HDL-TG;Serum_L-HDL-L/S-HDL-L;L-HDL-L/S-HDL-L;Total_cholesterol_in_medium_HDL;HDL_diameter;Total_lipids_in_very_small_VLDL;Serum_L-HDL-L/S-HDL-L;L-HDL-L/S-HDL-L;Concentration_of_medium_HDL_particles;Concentration_of_large_HDL_particles;Phospholipids_in_large_HDL;Total_cholesterol_in_large_HDL;Cholesterol_esters_in_large_VLDL;Phospholipids_in_large_HDL;Serum_HDL2-C;HDL2-C;Serum_HDL-C;HDL-C;HDL_diameter;Phospholipids_in_very_small_VLDL;Free_cholesterol_in_small_VLDL;Triglycerides_in_small_HDL;Serum_L-HDL-PL;L-HDL-PL;Phospholipids_in_very_large_HDL;Total_cholesterol_in_large_HDL;Serum_S-HDL-TG;S-HDL-TG;Free_cholesterol_in_small_VLDL;Free_cholesterol_in_medium_HDL;Serum_XL-HDL-PL;XL-HDL-PL;Free_cholesterol_in_very_large_HDL;Cholesterol_esters_in_large_HDL;Concentration_of_very_large_HDL_particles;Total_lipids_in_large_HDL;Serum_L-HDL-P;L-HDL-P;Concentration_of_large_HDL_particles;Phospholipids_in_medium_HDL;Total_cholesterol_in_small_VLDL;HDL_diameter;Phospholipids_in_medium_HDL;Serum_L-HDL-C;L-HDL-C;Free_cholesterol_in_large_HDL;Serum_XL-HDL-CE;XL-HDL-CE;Serum_XL-HDL-P;XL-HDL-P;Total_lipids_in_very_large_HDL;Cholesterol_esters_in_very_large_HDL;Cholesterol_esters_in_medium_HDL;ApoA1;Total_lipids_in_very_large_HDL;Serum_S-VLDL-P;Free_cholesterol_in_medium_VLDL;Phosphatidylcholine_and_other_cholines;Serum_XS-VLDL-P;XS-VLDL-P;Phosphatidylcholine_and_other_cholines;Total_cholesterol_in_large_HDL;Serum_L-HDL-C;L-HDL-C;Serum_L-HDL-C;L-HDL-C;Cholesterol_esters_in_large_HDL;Free_cholesterol_in_very_large_HDL;Total_lipids_in_large_HDL;Free_cholesterol_in_large_HDL;Serum_S-VLDL-PL;S-VLDL-PL;Serum_L-HDL-P;L-HDL-P;HDL_diameter;Cholesterol_esters_in_medium_VLDL;Total_cholesterol_in_very_large_HDL;Serum_XL-HDL-PL;XL-HDL-PL;Total_cholesterol_in_HDL;Total_cholesterol_in_very_large_HDL;Triglycerides_in_small_HDL;HDL_diameter;HDL_diameter;Serum_XL-HDL-PL;XL-HDL-PL;ApoA1;Total_cholesterol_in_large_HDL;Serum_M-VLDL-CE;M-VLDL-CE;Serum_S-VLDL-L;S-VLDL-L;Triglycerides_in_small_VLDL;Serum_HDL2-C;HDL2-C;Free_cholesterol_in_very_large_HDL;Serum_HDL2-C;HDL2-C;Free_cholesterol_in_medium_HDL;Triglycerides_in_small_HDL;HDL_diameter;Total_cholesterol_in_large_HDL;Phospholipids_in_large_HDL;Serum_XL-HDL-FC;XL-HDL-FC;Total_cholesterol_in_medium_HDL;Serum_L-HDL-FC;L-HDL-FC;Total_lipids_in_large_HDL;Serum_XS-VLDL-TG;XS-VLDL-TG;Triglycerides_in_small_VLDL;Phospholipids_in_medium_HDL;Total_cholesterol_in_medium_HDL;Total_lipids_in_small_VLDL;Total_cholesterol_in_large_HDL;Total_cholesterol_in_large_HDL;ApoA1;Total_cholesterol_in_very_large_HDL;Free_cholesterol_in_large_HDL;Triglycerides_in_small_HDL;Total_lipids_in_very_large_HDL;Serum_XL-HDL-CE;XL-HDL-CE;Serum_L-HDL-CE;L-HDL-CE;Phospholipids_in_small_VLDL;Serum_L-HDL-CE;L-HDL-CE;Triglycerides_in_very_small_VLDL;Concentration_of_very_small_VLDL_particles;Total_lipids_in_large_HDL;Serum_ApoA1;ApoA1;Free_cholesterol_in_large_HDL;Total_lipids_in_small_VLDL;Triglycerides_in_small_VLDL;Serum_XL-HDL-C;XL-HDL-C;Serum_ApoA1;ApoA1;Serum_L-HDL-C;L-HDL-C;Serum_L-HDL-FC;L-HDL-FC;Serum_S-VLDL-P;S-VLDL-P;Total_cholesterol_in_very_large_HDL;Cholesterol_esters_in_medium_HDL;Serum_XL-HDL-C;XL-HDL-C;Concentration_of_medium_HDL_particles;Total_cholesterol_in_HDL;Total_cholesterol_in_HDL;Serum_HDL-C;HDL-C;ApoA1;Phospholipids_in_large_HDL;Serum_M-HDL-CE;M-HDL-CE;ApoA1;Cholesterol_esters_in_medium_HDL;Cholesterol_esters_in_large_HDL;Triglycerides_in_IDL;Phospholipids_in_medium_HDL;Total_cholesterol_in_HDL;Serum_total_triglycerides;Total_lipids_in_very_small_VLDL;Serum_XS-VLDL-L;Triglycerides_in_very_small_VLDL;Serum_XL-HDL-C;XL-HDL-C;Triglycerides_in_very_small_VLDL;Serum_M-HDL-CE;M-HDL-CE;Serum_L-HDL-L/S-HDL-L;L-HDL-L/S-HDL-L;Concentration_of_medium_HDL_particles;Total_cholesterol_in_medium_HDL;Total_lipids_in_large_HDL;Serum_M-VLDL-CE;M-VLDL-CE;Triglycerides_in_small_VLDL;Serum_M-HDL-L;M-HDL-L;Total_lipids_in_very_large_HDL;Serum_L-HDL-L/S-HDL-L;L-HDL-L/S-HDL-L;Total_lipids_in_small_VLDL;Cholesterol_esters_in_medium_HDL;Phospholipids_in_medium_VLDL;Phospholipids_in_very_large_HDL;Serum_L-HDL-CE;Concentration_of_large_HDL_particles;Total_lipids_in_large_HDL;Total_cholesterol_in_large_HDL;Serum_M-VLDL-CE;M-VLDL-CE;Total_lipids_in_chylomicrons_and_extremely_large_VLDL;Concentration_of_large_HDL_particles;Concentration_of_small_VLDL_particles;Serum_XL-HDL-PL;XL-HDL-PL;Serum_L-HDL-PL;L-HDL-PL;Total_lipids_in_large_HDL;Serum_HDL-C;HDL-C;Total_cholesterol_in_small_VLDL;Total_lipids_in_small_VLDL;Triglycerides_in_small_VLDL;Serum_XL-HDL-P;XL-HDL-P;Total_cholesterol_in_medium_HDL;Concentration_of_medium_HDL_particles;Free_cholesterol_in_medium_HDL;Total_cholesterol_in_large_HDL;Phospholipids_in_very_large_HDL;Serum_L-HDL-PL;L-HDL-PL;Cholesterol_esters_in_large_HDL;Cholesterol_esters_in_large_HDL;Serum_XL-HDL-C;XL-HDL-C;Cholesterol_esters_in_medium_VLDL;Free_cholesterol_in_medium_HDL;Serum_XL-HDL-PL;XL-HDL-PL;Total_lipids_in_very_large_HDL;Cholesterol_esters_in_very_large_HDL;Free_cholesterol_in_very_large_HDL;Phospholipids_in_very_large_HDL;Total_cholesterol_in_very_large_HDL;LDL_diameter;Free_cholesterol_in_small_VLDL;Phosphatidylcholine_and_other_cholines;Cholesterol_esters_in_large_HDL;Serum_XL-HDL-PL;XL-HDL-PL;Serum_L-HDL-L;L-HDL-L;Total_lipids_in_small_VLDL;Serum_HDL-C;HDL-C;Free_cholesterol_in_large_HDL;Total_cholesterol_in_large_HDL;Total_lipids_in_small_VLDL;Serum_XL-HDL-C;XL-HDL-C;Serum_XL-HDL-PL;XL-HDL-PL;Cholesterol_esters_in_large_HDL;Cholesterol_esters_in_large_HDL;Cholesterol_esters_in_large_HDL;Total_lipids_in_medium_VLDL;Free_cholesterol_in_medium_HDL;Total_lipids_in_very_small_VLDL;Triglycerides_in_very_small_VLDL;Serum_XL-HDL-FC;XL-HDL-FC;Serum_M-HDL-C;M-HDL-C;Serum_M-HDL-FC;M-HDL-FC;Serum_HDL-C;HDL-C;HDL_diameter;Triglycerides_in_very_small_VLDL;Triglycerides_in_very_small_VLDL;Serum_HDL-C;HDL-C;Serum_XL-HDL-L;XL-HDL-L;Phospholipids_in_large_HDL;Free_cholesterol_in_medium_HDL;Cholesterol_esters_in_large_HDL;Total_cholesterol_in_HDL;Cholesterol_esters_in_large_HDL;LDL_diameter;Serum_M-HDL-L;M-HDL-L;Phosphatidylcholine_and_other_cholines;Serum_L-HDL-FC;L-HDL-FC;Serum_L-HDL-L/S-HDL-L;L-HDL-L/S-HDL-L;Phospholipids_in_small_VLDL;Concentration_of_small_VLDL_particles;Total_lipids_in_very_large_HDL;Cholesterol_esters_in_medium_HDL;Phospholipids_in_large_HDL;Total_lipids_in_large_HDL;ApoA1;Serum_total_triglycerides;Serum_XL-HDL-C;XL-HDL-C;Total_phosphoglycerides;Total_phosphoglycerides;Serum_XL-HDL-P;XL-HDL-P;Serum_XL-HDL-C;XL-HDL-C;Serum_S-VLDL-PL;S-VLDL-PL;Phospholipids_in_large_HDL;Serum_HDL-C;HDL-C;Total_cholesterol_in_large_HDL;Total_cholesterol_in_medium_VLDL;Serum_XL-HDL-PL;XL-HDL-PL;Phospholipids_in_medium_HDL;Free_cholesterol_in_very_large_HDL;Free_cholesterol_in_large_HDL;Free_cholesterol_in_medium_HDL;Total_lipids_in_very_small_VLDL;Serum_XL-HDL-L;XL-HDL-L;Cholesterol_esters_in_large_VLDL;Total_cholesterol_in_very_large_HDL;Cholesterol_esters_in_large_HDL;Free_cholesterol_in_very_large_HDL;Phospholipids_in_medium_HDL;Cholesterol_esters_in_large_HDL;Triglycerides_in_very_small_VLDL;Cholesterol_esters_in_large_VLDL;Serum_L-HDL-L;L-HDL-L;Free_cholesterol_in_very_large_HDL;HDL_diameter;Total_phosphoglycerides;Phosphatidylcholine_and_other_cholines;Serum_XL-HDL-P;XL-HDL-P;Serum_XL-HDL-L;XL-HDL-L;Concentration_of_medium_HDL_particles;Serum_XL-HDL-PL;XL-HDL-PL;Total_lipids_in_large_HDL;Total_cholesterol_in_large_HDL;Triglycerides_in_very_small_VLDL;Free_cholesterol_in_medium_VLDL;Triglycerides_in_small_VLDL;Serum_XL-HDL-P;XL-HDL-P;Concentration_of_small_VLDL_particles;Free_cholesterol_in_medium_HDL;Total_cholesterol_in_HDL;Total_cholesterol_in_HDL;Concentration_of_medium_HDL_particles;Free_cholesterol_in_very_large_HDL;Triglycerides_in_IDL;Serum_XL-HDL-CE;XL-HDL-CE;Total_cholesterol_in_very_large_HDL;Total_cholesterol_in_large_HDL;Total_lipids_in_very_small_VLDL;Serum_HDL-D;HDL-D;Cholesterol_esters_in_medium_HDL;Serum_XL-HDL-PL;XL-HDL-PL;Concentration_of_large_HDL_particles;Phospholipids_in_medium_HDL;Free_cholesterol_in_very_large_HDL;Free_cholesterol_in_medium_HDL;Cholesterol_esters_in_medium_VLDL;HDL_diameter;Phospholipids_in_very_large_HDL;Total_lipids_in_very_large_HDL;Phospholipids_in_very_large_HDL;Serum_HDL-D;HDL-D;Total_cholesterol_in_medium_HDL;ApoA1;Phospholipids_in_large_HDL;Triglycerides_in_very_large_HDL;Total_cholesterol_in_very_large_HDL;Concentration_of_medium_HDL_particles;Concentration_of_small_VLDL_particles;Cholesterol_esters_in_medium_HDL;Phospholipids_in_large_HDL;Total_lipids_in_small_VLDL;Total_cholesterol_in_small_VLDL;Cholesterol_esters_in_medium_VLDL;Serum_XL-HDL-P;XL-HDL-P;Phosphatidylcholine_and_other_cholines;Phospholipids_in_small_VLDL;Free_cholesterol_in_small_VLDL;Total_lipids_in_very_large_HDL;Serum_HDL2-C;HDL2-C;ApoA1;Cholesterol_esters_in_large_HDL;Cholesterol_esters_in_large_VLDL;Serum_HDL-C;HDL-C;Serum_XL-HDL-FC;XL-HDL-FC;Total_lipids_in_very_large_HDL;Total_cholesterol_in_very_large_HDL;Phospholipids_in_large_HDL;Total_cholesterol_in_large_HDL;Serum_XS-VLDL-TG;XS-VLDL-TG;Serum_Tot-CH;Tot-CH;Free_cholesterol_in_small_VLDL;Free_cholesterol_in_very_large_HDL;Serum_XL-HDL-P;LDL_diameter;Triglycerides_in_small_HDL;Free_cholesterol_in_very_large_HDL;Concentration_of_large_HDL_particles;Serum_total_triglycerides;Total_lipids_in_small_VLDL;Phosphatidylcholine_and_other_cholines;Serum_L-HDL-PL;L-HDL-PL;Triglycerides_in_very_small_VLDL;Concentration_of_large_HDL_particles;Serum_XL-HDL-FC;XL-HDL-FC;Total_lipids_in_very_large_HDL;Serum_L-HDL-L/S-HDL-L;L-HDL-L/S-HDL-L;Free_cholesterol_in_very_large_HDL;Serum_XL-HDL-CE;XL-HDL-CE;Serum_HDL-C;HDL-C;Serum_L-HDL-C;L-HDL-C;Total_cholesterol_in_large_HDL;Cholesterol_esters_in_medium_HDL;Phospholipids_in_very_large_HDL;Total_lipids_in_small_VLDL;Total_lipids_in_small_VLDL;Total_lipids_in_very_large_HDL;Free_cholesterol_in_large_HDL;Total_cholesterol_in_HDL;Serum_XL-HDL-PL;XL-HDL-PL;Serum_L-HDL-C;L-HDL-C;Phospholipids_in_medium_HDL;Serum_L-HDL-L;L-HDL-L;Total_cholesterol_in_medium_HDL;Phospholipids_in_medium_HDL;Serum_L-HDL-P;L-HDL-P;Free_cholesterol_in_large_HDL;Free_cholesterol_in_small_VLDL;Phospholipids_in_large_HDL;Free_cholesterol_in_large_HDL;ApoA1;Phospholipids_in_small_VLDL;Concentration_of_medium_HDL_particles;Phospholipids_in_small_VLDL;Phospholipids_in_medium_HDL;Free_cholesterol_in_medium_HDL;Free_cholesterol_in_large_HDL;Total_cholesterol_in_HDL;Concentration_of_very_small_VLDL_particles;Phospholipids_in_small_VLDL;Serum_HDL-D;HDL-D;Concentration_of_small_VLDL_particles;Serum_Tot-CH;Tot-CH;Cholesterol_esters_in_large_HDL;Cholesterol_esters_in_medium_HDL;Triglycerides_in_small_HDL;Total_cholesterol_in_HDL;Cholesterol_esters_in_medium_HDL;Total_lipids_in_chylomicrons_and_extremely_large_VLDL;Total_lipids_in_large_HDL;Cholesterol_esters_in_large_HDL;Serum_L-HDL-CE;Concentration_of_large_HDL_particles;Phospholipids_in_large_HDL;Free_cholesterol_in_medium_HDL;Concentration_of_large_HDL_particles;Free_cholesterol_in_large_HDL;Serum_total_triglycerides;Serum_total_triglycerides;Free_cholesterol_in_medium_VLDL;Total_lipids_in_very_small_VLDL;Triglycerides_in_small_HDL;Triglycerides_in_small_HDL;HDL_diameter;Triglycerides_in_small_HDL;Phosphatidylcholine_and_other_cholines;Total_cholesterol_in_medium_VLDL;Serum_XS-VLDL-P;XS-VLDL-P;Total_lipids_in_very_small_VLDL;Free_cholesterol_in_medium_HDL;LDL_diameter;Phospholipids_in_large_HDL;Total_cholesterol_in_small_VLDL;Total_cholesterol_in_small_VLDL;Serum_XL-HDL-C;XL-HDL-C;Concentration_of_small_VLDL_particles;Serum_XL-HDL-P;XL-HDL-P;Serum_XL-HDL-P;XL-HDL-P;Phospholipids_in_small_VLDL;Serum_HDL-D;HDL-D;Serum_PC;PC;Serum_ApoA1;ApoA1;Serum_XL-HDL-C;XL-HDL-C;Cholesterol_esters_in_large_HDL;Serum_L-HDL-C;L-HDL-C;HDL_diameter;Total_cholesterol_in_very_large_HDL;LDL_diameter;Total_cholesterol_in_HDL;Concentration_of_small_VLDL_particles;Phospholipids_in_medium_VLDL;Free_cholesterol_in_small_VLDL;Serum_XL-HDL-L;XL-HDL-L;Total_lipids_in_small_VLDL;Free_cholesterol_in_medium_HDL;Cholesterol_esters_in_medium_VLDL;Total_phosphoglycerides;Serum_XL-HDL-C;XL-HDL-C;Serum_XL-HDL-C;XL-HDL-C;Total_cholesterol_in_large_VLDL;Triglycerides_in_small_VLDL;Concentration_of_small_VLDL_particles;Phospholipids_in_very_large_HDL;Phospholipids_in_small_VLDL;Serum_S-HDL-TG;S-HDL-TG;Concentration_of_small_VLDL_particles;Concentration_of_small_VLDL_particles;Serum_L-HDL-PL;L-HDL-PL;Triglycerides_in_small_HDL;Free_cholesterol_in_large_HDL;Cholesterol_esters_in_medium_VLDL;Concentration_of_very_small_VLDL_particles;Serum_S-VLDL-P;S-VLDL-P;Serum_HDL2-C;HDL2-C;Cholesterol_esters_in_large_HDL;ApoA1;Concentration_of_very_large_HDL_particles;Serum_L-HDL-P;Serum_L-HDL-L;L-HDL-L;Serum_XS-VLDL-L;XS-VLDL-L;Phospholipids_in_medium_HDL;Concentration_of_medium_HDL_particles;Concentration_of_very_large_HDL_particles;Cholesterol_esters_in_medium_HDL;Total_cholesterol_in_large_HDL;Cholesterol_esters_in_large_HDL;Phospholipids_in_medium_HDL;Total_lipids_in_chylomicrons_and_extremely_large_VLDL;Serum_M-VLDL-CE;M-VLDL-CE;Phospholipids_in_medium_VLDL;Concentration_of_small_VLDL_particles;Free_cholesterol_in_very_large_HDL;ApoA1;Total_cholesterol_in_large_VLDL;Serum_XL-HDL-P;XL-HDL-P;Serum_L-HDL-FC;L-HDL-FC;Serum_L-HDL-L;L-HDL-L;Total_cholesterol_in_very_large_HDL;Total_lipids_in_very_large_HDL;Total_lipids_in_chylomicrons_and_extremely_large_VLDL;Total_cholesterol_in_medium_HDL;Serum_S-VLDL-PL;S-VLDL-PL;Total_cholesterol_in_medium_VLDL;Total_cholesterol_in_HDL;Total_cholesterol_in_large_HDL;Total_cholesterol_in_small_VLDL;Phospholipids_in_medium_HDL;Phosphatidylcholine_and_other_cholines;Cholesterol_esters_in_medium_HDL;Concentration_of_small_VLDL_particles;Concentration_of_very_large_HDL_particles;Total_lipids_in_large_HDL;Total_lipids_in_very_small_VLDL;Serum_L-HDL-C;L-HDL-C;Cholesterol_esters_in_medium_VLDL;Serum_L-HDL-L;L-HDL-L;Serum_L-HDL-C;L-HDL-C;Cholesterol_esters_in_medium_HDL;Triglycerides_in_small_HDL;Phosphatidylcholine_and_other_cholines;Serum_XL-HDL-C;XL-HDL-C;Serum_S-HDL-TG;S-HDL-TG;Free_cholesterol_in_large_HDL;Free_cholesterol_in_large_HDL;Total_cholesterol_in_medium_HDL;Serum_total_triglycerides;Serum_S-VLDL-P;S-VLDL-P;Serum_M-HDL-FC;M-HDL-FC;Triglycerides_in_very_small_VLDL;Cholesterol_esters_in_medium_HDL;Total_cholesterol_in_HDL;Phospholipids_in_small_VLDL;Concentration_of_small_VLDL_particles;Total_cholesterol_in_very_large_HDL;Serum_XL-HDL-FC;XL-HDL-FC;ApoA1;Serum_PC;PC;Serum_XL-HDL-L;XL-HDL-L;Concentration_of_large_HDL_particles;Triglycerides_in_very_small_VLDL;Serum_L-HDL-CE;Phospholipids_in_medium_HDL;Free_cholesterol_in_large_HDL;Total_cholesterol_in_large_HDL;Triglycerides_in_very_large_HDL;Serum_XL-HDL-L;Phospholipids_in_medium_HDL;Phospholipids_in_small_VLDL;Serum_HDL-D;HDL-D;Total_lipids_in_very_small_VLDL;Total_cholesterol_in_very_large_HDL;Serum_HDL2-C;Total_cholesterol_in_HDL;Free_cholesterol_in_medium_HDL;Phospholipids_in_medium_HDL;Total_cholesterol_in_very_large_HDL;Serum_XL-HDL-L;XL-HDL-L;Serum_M-HDL-L/S-HDL-L;M-HDL-L/S-HDL-L;Total_cholesterol_in_large_HDL;Total_cholesterol_in_small_VLDL;Serum_L-HDL-L;L-HDL-L;Phospholipids_in_very_large_HDL;Phospholipids_in_small_VLDL;Total_cholesterol_in_large_HDL;Concentration_of_small_VLDL_particles;Concentration_of_small_VLDL_particles;Cholesterol_esters_in_medium_VLDL;Total_cholesterol_in_medium_VLDL;Concentration_of_small_VLDL_particles;Phospholipids_in_small_VLDL;Total_lipids_in_small_VLDL;Total_lipids_in_very_small_VLDL;Cholesterol_esters_in_large_HDL;Serum_M-HDL-PL;M-HDL-PL;Phospholipids_in_very_large_HDL;Total_lipids_in_large_HDL;HDL_diameter;Serum_Tot-CH;Tot-CH;Triglycerides_in_small_HDL;Serum_Tot-CH;Tot-CH;Phosphatidylcholine_and_other_cholines;Serum_XL-HDL-FC;XL-HDL-FC;Serum_M-HDL-CE;M-HDL-CE;Serum_ApoA1;ApoA1;Total_lipids_in_very_large_HDL;Concentration_of_large_HDL_particles;Free_cholesterol_in_large_HDL;Cholesterol_esters_in_medium_VLDL;Serum_ApoA1;ApoA1;Serum_HDL2-C;HDL2-C;Phospholipids_in_medium_HDL;Serum_L-HDL-FC;Free_cholesterol_in_medium_HDL;Serum_XL-HDL-CE;XL-HDL-CE;Concentration_of_very_small_VLDL_particles;HDL_diameter;Phospholipids_in_large_HDL;Cholesterol_esters_in_large_HDL;Free_cholesterol_in_small_VLDL;HDL_diameter;ApoA1;ApoA1;Serum_S-VLDL-PL;S-VLDL-PL;Free_cholesterol_in_very_large_HDL;Serum_HDL-C;HDL-C;Cholesterol_esters_in_medium_HDL;Free_cholesterol_in_very_large_HDL;Serum_S-VLDL-PL;S-VLDL-PL;Free_cholesterol_in_very_large_HDL;Phosphatidylcholine_and_other_cholines;ApoA1;Total_cholesterol_in_medium_VLDL;Serum_L-HDL-CE;L-HDL-CE;Serum_L-HDL-FC;L-HDL-FC;Total_lipids_in_small_VLDL;Phospholipids_in_very_large_HDL;Total_lipids_in_very_large_HDL;Free_cholesterol_in_small_VLDL;Free_cholesterol_in_large_HDL;Total_cholesterol_in_large_HDL;Tot-CH;Serum_M-HDL-L/S-HDL-L;M-HDL-L/S-HDL-L;Serum_ApoA1;ApoA1;Total_cholesterol_in_large_HDL;Serum_L-HDL-FC;L-HDL-FC;Total_cholesterol_in_very_large_HDL;Cholesterol_esters_in_large_HDL;Serum_L-HDL-FC;L-HDL-FC;Total_cholesterol_in_very_large_HDL;Phosphatidylcholine_and_other_cholines;Serum_XL-HDL-CE;XL-HDL-CE;Serum_S-HDL-TG;S-HDL-TG;Serum_M-HDL-CE;M-HDL-CE;HDL_diameter;Total_lipids_in_very_large_HDL;Serum_M-HDL-PL;M-HDL-PL;Serum_XL-HDL-L;XL-HDL-L;Free_cholesterol_in_medium_HDL;Serum_L-HDL-C;L-HDL-C;Phospholipids_in_medium_HDL;Free_cholesterol_in_medium_HDL;Serum_S-VLDL-TG;S-VLDL-TG;Serum_XL-HDL-CE;XL-HDL-CE;Serum_XL-HDL-PL;XL-HDL-PL;Cholesterol_esters_in_medium_VLDL;LDL_diameter;Serum_L-HDL-PL;L-HDL-PL;Phospholipids_in_small_VLDL;Phospholipids_in_small_VLDL;Total_cholesterol_in_large_HDL;Total_cholesterol_in_very_large_HDL;Serum_HDL-C;HDL-C;Total_cholesterol_in_small_VLDL;Serum_XL-HDL-CE;XL-HDL-CE;Serum_XL-HDL-CE;XL-HDL-CE;Total_cholesterol_in_HDL;Total_lipids_in_very_large_HDL;Cholesterol_esters_in_large_VLDL;Cholesterol_esters_in_medium_HDL;HDL_diameter;Total_cholesterol_in_medium_HDL;Phosphatidylcholine_and_other_cholines;Serum_XL-HDL-CE;XL-HDL-CE;Serum_S-VLDL-P;S-VLDL-P;Serum_XL-HDL-CE;XL-HDL-CE;Total_cholesterol_in_HDL;Serum_XL-HDL-FC;XL-HDL-FC;Cholesterol_esters_in_very_large_HDL;Phospholipids_in_small_VLDL;Serum_L-HDL-L;L-HDL-L;Serum_Tot-CH;Concentration_of_small_VLDL_particles;Serum_XL-HDL-PL;XL-HDL-PL;Serum_ApoA1;ApoA1;Cholesterol_esters_in_medium_HDL;Free_cholesterol_in_medium_HDL;Concentration_of_large_HDL_particles;Free_cholesterol_in_large_HDL;Total_cholesterol_in_small_VLDL;Triglycerides_in_small_VLDL;Cholesterol_esters_in_very_large_HDL;Serum_L-HDL-C;L-HDL-C;Serum_HDL2-C;HDL2-C;Total_cholesterol_in_large_HDL;Total_lipids_in_small_VLDL;Cholesterol_esters_in_medium_HDL;Free_cholesterol_in_large_HDL;Free_cholesterol_in_large_HDL;Serum_ApoA1;ApoA1;Phosphatidylcholine_and_other_cholines;Serum_L-HDL-C;L-HDL-C;Serum_HDL2-C;HDL2-C;Total_cholesterol_in_large_HDL;Serum_XL-HDL-FC;Serum_ApoA1;ApoA1;Phospholipids_in_large_HDL;Serum_S-VLDL-P;S-VLDL-P;Total_cholesterol_in_small_VLDL;Serum_XS-VLDL-P;XS-VLDL-P;Serum_XL-HDL-FC;XL-HDL-FC;Total_cholesterol_in_large_HDL;Serum_L-HDL-L/S-HDL-L;L-HDL-L/S-HDL-L;Total_lipids_in_very_small_VLDL;Total_lipids_in_small_VLDL;Serum_XL-HDL-P;XL-HDL-P;Total_cholesterol_in_large_HDL;Concentration_of_large_HDL_particles;Serum_M-HDL-FC;Cholesterol_esters_in_large_VLDL;M-HDL-FC;Cholesterol_esters_in_very_large_HDL;Serum_L-HDL-P;L-HDL-P;Total_cholesterol_in_HDL;Serum_L-HDL-C;L-HDL-C;Total_cholesterol_in_HDL;Total_lipids_in_very_large_HDL;Serum_M-HDL-FC;Free_cholesterol_in_large_HDL;Concentration_of_very_large_HDL_particles;Serum_HDL-D;HDL-D;Cholesterol_esters_in_medium_HDL;Phospholipids_in_large_HDL;Cholesterol_esters_in_large_HDL;Total_lipids_in_small_VLDL;Serum_XL-HDL-P;XL-HDL-P;Cholesterol_esters_in_large_HDL;HDL_diameter;Total_lipids_in_large_HDL;Phosphatidylcholine_and_other_cholines;Serum_XL-HDL-L;Serum_HDL2-C;HDL2-C;Serum_M-VLDL-CE;M-VLDL-CE;Phosphatidylcholine_and_other_cholines;Total_cholesterol_in_large_VLDL;Free_cholesterol_in_small_VLDL;HDL_diameter;Free_cholesterol_in_very_large_HDL;Phospholipids_in_large_HDL;Serum_XL-HDL-CE;XL-HDL-CE;Serum_S-VLDL-TG;S-VLDL-TG;Serum_HDL-C;HDL-C;Serum_M-HDL-PL;M-HDL-PL;Serum_ApoA1;ApoA1;Cholesterol_esters_in_very_large_HDL;Serum_XL-HDL-C;XL-HDL-C;Cholesterol_esters_in_medium_HDL;Serum_XS-VLDL-TG;XS-VLDL-TG;Total_lipids_in_small_VLDL;Serum_HDL-C;Serum_L-HDL-CE;L-HDL-CE;Cholesterol_esters_in_medi	16:56985514;16:56985514;16:56985514;16:56985514;16:56985514;16:56985514;16:56985514;16:56986762;16:56986762;16:56986762;16:56986762;16:56987015;16:56987015;16:56987015;16:56987015;16:56987015;16:56987015;16:56987015;16:56987015;16:56987369;16:56987369;16:56987369;16:56987369;16:56987369;16:56987369;16:56987369;16:56987369;16:56987765;16:56987765;16:56987765;16:56987765;16:56988044;16:56988044;16:56988044;16:56988044;16:56988044;16:56988044;16:56988044;16:56988044;16:56989590;16:56989590;16:56989590;16:56989590;16:56989590;16:56989590;16:56989590;16:56989590;16:56989830;16:56989830;16:56989830;16:56989830;16:56990716;16:56990716;16:56990716;16:56990716;16:56990716;16:56990716;16:56990716;16:56990716;16:56991363;16:56991363;16:56991363;16:56991363;16:56991363;16:56991363;16:56991363;16:56991363;16:56993161;16:56993161;16:56993161;16:56993161;16:56993161;16:56993161;16:56993161;16:56993324;16:56993324;16:56993324;16:56993324;16:56993324;16:56993324;16:56993324;16:56993324;16:56993886;16:56993886;16:56993886;16:56993886;16:56993909;16:56993909;16:56993909;16:56993909;16:56993909;16:56994244;16:56994244;16:56994244;16:56994244;16:56994528;16:56994528;16:56994528;16:56994528;16:56994528;16:56994528;16:56994528;16:56994894;16:56994894;16:56994894;16:56994894;16:56994894;16:56994894;16:56994894;16:56995236;16:56995236;16:56995236;16:56995236;16:56995236;16:56995236;16:56995236;16:56995236;16:56996158;16:56996158;16:56996158;16:56996158;16:56996158;16:56996158;16:56996158;16:56996158;16:56996211;16:56996211;16:56996211;16:56996211;16:56996211;16:56996211;16:56996211;16:56996211;16:56996288;16:56996288;16:56996288;16:56996288;16:56996645;16:56996645;16:56996645;16:56996645;16:56996649;16:56996649;16:56996649;16:56996649;16:56996649;16:56996649;16:56996649;16:56998918;16:56998918;16:56998918;16:56998918;16:56999328;16:56999328;16:56999328;16:56999328;16:56999328;16:56999328;16:56999328;16:56999328;16:57001216;16:57001216;16:57001216;16:57001216;16:57001274;16:57001274;16:57001274;16:57001274;16:57001438;16:57001438;16:57001438;16:57001438;16:57001581;16:57001581;16:57001581;16:57001581;16:57004889;16:57004889;16:57004889;16:57004889;16:57004889;16:57004889;16:57004889;16:57004889;16:57005301;16:57005301;16:57005301;16:57005301;16:57005301;16:57005301;16:57005301;16:57005301;16:57005479;16:57005479;16:57005479;16:57005479;16:57005479;16:57005479;16:57005479;16:57005479;16:57007610;16:57007734;16:57008048;	rs72786786;rs72786786;rs72786786;rs72786786;rs72786786;rs72786786;rs72786786;rs7203286;rs7203286;rs7203286;rs7203286;rs12446515;rs12446515;rs12446515;rs12446515;rs12446515;rs12446515;rs12446515;rs12446515;rs56156922;rs56156922;rs56156922;rs56156922;rs56156922;rs56156922;rs56156922;rs56156922;rs56228609;rs56228609;rs56228609;rs56228609;rs173539;rs173539;rs173539;rs173539;rs173539;rs173539;rs173539;rs173539;rs247616;rs247616;rs247616;rs247616;rs247616;rs247616;rs247616;rs247616;rs12923459;rs12923459;rs12923459;rs12923459;rs247617;rs247617;rs247617;rs247617;rs247617;rs247617;rs247617;rs247617;rs183130;rs183130;rs183130;rs183130;rs183130;rs183130;rs183130;rs183130;rs12149545;rs12149545;rs12149545;rs12149545;rs12149545;rs12149545;rs12149545;rs3764261;rs3764261;rs3764261;rs3764261;rs3764261;rs3764261;rs3764261;rs3764261;rs821840;rs821840;rs821840;rs821840;rs711751;rs711751;rs711751;rs711751;rs711751;rs36229491;rs36229491;rs36229491;rs36229491;rs17231506;rs17231506;rs17231506;rs17231506;rs17231506;rs17231506;rs17231506;rs4783961;rs4783961;rs4783961;rs4783961;rs4783961;rs4783961;rs4783961;rs1800775;rs1800775;rs1800775;rs1800775;rs1800775;rs1800775;rs1800775;rs1800775;rs3816117;rs3816117;rs3816117;rs3816117;rs3816117;rs3816117;rs3816117;rs3816117;rs711752;rs711752;rs711752;rs711752;rs711752;rs711752;rs711752;rs711752;rs708272;rs708272;rs708272;rs708272;rs34145065;rs34145065;rs34145065;rs34145065;rs34620476;rs34620476;rs34620476;rs34620476;rs34620476;rs34620476;rs34620476;rs12720926;rs12720926;rs12720926;rs12720926;rs11508026;rs11508026;rs11508026;rs11508026;rs11508026;rs11508026;rs11508026;rs11508026;rs4784741;rs4784741;rs4784741;rs4784741;rs200751500;rs200751500;rs200751500;rs200751500;rs12444012;rs12444012;rs12444012;rs12444012;rs200373219;rs200373219;rs200373219;rs200373219;rs7205804;rs7205804;rs7205804;rs7205804;rs7205804;rs7205804;rs7205804;rs7205804;rs1532625;rs1532625;rs1532625;rs1532625;rs1532625;rs1532625;rs1532625;rs1532625;rs1532624;rs1532624;rs1532624;rs1532624;rs1532624;rs1532624;rs1532624;rs1532624;rs158477;rs158478;rs158479;	cholesterol;HDL_C;LDL;LDL_C;TC;TG;triglyc;cholesterol;HDL_C;LDL_C;triglyc;cholesterol;HDL;HDL_C;LDL;LDL_C;TC;TG;triglyc;cholesterol;HDL;HDL_C;LDL;LDL_C;TC;TG;triglyc;cholesterol;HDL_C;LDL_C;triglyc;cholesterol;HDL;HDL_C;LDL;LDL_C;TC;TG;triglyc;cholesterol;HDL;HDL_C;LDL;LDL_C;TC;TG;triglyc;cholesterol;HDL_C;LDL_C;triglyc;cholesterol;HDL;HDL_C;LDL;LDL_C;TC;TG;triglyc;cholesterol;HDL;HDL_C;LDL;LDL_C;TC;TG;triglyc;cholesterol;HDL_C;LDL;LDL_C;TC;TG;triglyc;cholesterol;HDL;HDL_C;LDL;LDL_C;TC;TG;triglyc;cholesterol;HDL_C;LDL_C;triglyc;cholesterol;HDL;HDL_C;LDL_C;triglyc;cholesterol;HDL_C;LDL_C;triglyc;cholesterol;HDL_C;LDL;LDL_C;TC;TG;triglyc;cholesterol;HDL;HDL_C;LDL;LDL_C;TG;triglyc;cholesterol;HDL;HDL_C;LDL;LDL_C;TC;TG;triglyc;cholesterol;HDL;HDL_C;LDL;LDL_C;TC;TG;triglyc;cholesterol;HDL;HDL_C;LDL;LDL_C;TC;TG;triglyc;cholesterol;HDL_C;LDL_C;triglyc;cholesterol;HDL_C;LDL_C;triglyc;cholesterol;HDL_C;LDL;LDL_C;TC;TG;triglyc;cholesterol;HDL_C;LDL_C;triglyc;cholesterol;HDL;HDL_C;LDL;LDL_C;TC;TG;triglyc;cholesterol;HDL_C;LDL_C;triglyc;cholesterol;HDL_C;LDL_C;triglyc;cholesterol;HDL_C;LDL_C;triglyc;cholesterol;HDL_C;LDL_C;triglyc;cholesterol;HDL;HDL_C;LDL;LDL_C;TC;TG;triglyc;cholesterol;HDL;HDL_C;LDL;LDL_C;TC;TG;triglyc;cholesterol;HDL;HDL_C;LDL;LDL_C;TC;TG;triglyc;HDL_C;HDL_C;HDL_C;	UKBB;UKBB;Willer_et_al_2013;UKBB;Willer_et_al_2013;Willer_et_al_2013;UKBB;UKBB;UKBB;UKBB;UKBB;UKBB;Willer_et_al_2013;UKBB;Willer_et_al_2013;UKBB;Willer_et_al_2013;Willer_et_al_2013;UKBB;UKBB;Willer_et_al_2013;UKBB;Willer_et_al_2013;UKBB;Willer_et_al_2013;Willer_et_al_2013;UKBB;UKBB;UKBB;UKBB;UKBB;UKBB;Willer_et_al_2013;UKBB;Willer_et_al_2013;UKBB;Willer_et_al_2013;Willer_et_al_2013;UKBB;UKBB;Willer_et_al_2013;UKBB;Willer_et_al_2013;UKBB;Willer_et_al_2013;Willer_et_al_2013;UKBB;UKBB;UKBB;UKBB;UKBB;UKBB;Willer_et_al_2013;UKBB;Willer_et_al_2013;UKBB;Willer_et_al_2013;Willer_et_al_2013;UKBB;UKBB;Willer_et_al_2013;UKBB;Willer_et_al_2013;UKBB;Willer_et_al_2013;Willer_et_al_2013;UKBB;UKBB;UKBB;Willer_et_al_2013;UKBB;Willer_et_al_2013;Willer_et_al_2013;UKBB;UKBB;Willer_et_al_2013;UKBB;Willer_et_al_2013;UKBB;Willer_et_al_2013;Willer_et_al_2013;UKBB;UKBB;UKBB;UKBB;UKBB;UKBB;Willer_et_al_2013;UKBB;UKBB;UKBB;UKBB;UKBB;UKBB;UKBB;UKBB;UKBB;Willer_et_al_2013;UKBB;Willer_et_al_2013;Willer_et_al_2013;UKBB;UKBB;Willer_et_al_2013;UKBB;Willer_et_al_2013;UKBB;Willer_et_al_2013;UKBB;UKBB;Willer_et_al_2013;UKBB;Willer_et_al_2013;UKBB;Willer_et_al_2013;Willer_et_al_2013;UKBB;UKBB;Willer_et_al_2013;UKBB;Willer_et_al_2013;UKBB;Willer_et_al_2013;Willer_et_al_2013;UKBB;UKBB;Willer_et_al_2013;UKBB;Willer_et_al_2013;UKBB;Willer_et_al_2013;Willer_et_al_2013;UKBB;UKBB;UKBB;UKBB;UKBB;UKBB;UKBB;UKBB;UKBB;UKBB;UKBB;Willer_et_al_2013;UKBB;Willer_et_al_2013;Willer_et_al_2013;UKBB;UKBB;UKBB;UKBB;UKBB;UKBB;Willer_et_al_2013;UKBB;Willer_et_al_2013;UKBB;Willer_et_al_2013;Willer_et_al_2013;UKBB;UKBB;UKBB;UKBB;UKBB;UKBB;UKBB;UKBB;UKBB;UKBB;UKBB;UKBB;UKBB;UKBB;UKBB;UKBB;UKBB;UKBB;Willer_et_al_2013;UKBB;Willer_et_al_2013;UKBB;Willer_et_al_2013;Willer_et_al_2013;UKBB;UKBB;Willer_et_al_2013;UKBB;Willer_et_al_2013;UKBB;Willer_et_al_2013;Willer_et_al_2013;UKBB;UKBB;Willer_et_al_2013;UKBB;Willer_et_al_2013;UKBB;Willer_et_al_2013;Willer_et_al_2013;UKBB;UKBB;UKBB;UKBB;	16:57004889;16:56993324;16:56988044;16:57005301	rs7205804;rs3764261;rs173539;rs1532625	56988044;56953457;56953457;56983380;56815202;56968820;56977043;56953457;56983380;56955678;56957451;56959974;57004889;57005301;57007446;57007451;57004889;57004889;57005301;57005301;57007446;57007451;57007446;57007451;57017474;57005301;57004889;56996009;56903633;57005301;57016092;57007353;57015091;57007446;57007451;57004889;57017319;56904587;57017474;57017474;56691920;56996009;57015091;57279408;56903633;57007192;57015091;57007353;57007446;56969016;56936272;56913513;57279408;57005301;56993324;56993324;57016092;57017319;57017319;57002732;57002732;57010232;57016092;56991524;57010232;57007353;56969148;56908045;56991524;56969148;57007353;56918125;57021433;56803706;56908045;57002732;57033696;56930251;56859897;56918125;57060097;56803706;57021433;56699967;57002732;57076115;56897259;56859897;57033696;57224563;56930251;56909322;56946581;57002732;57026294;56583042;57037903;57078763;56576353;57060097;56699967;57112289;57076115;57224563;56909322;57096098;57002732;57076976;56897259;56892818;57017319;56701798;56946581;56737279;57017319;57032819;57026294;56576353;57112289;57037903;57060724;57016092;57078763;57076976;57020327;57118872;57151854;57059484;56701798;56595221;57096098;56583042;57111416;56653745;57016092;57392733;57010232;56892818;56916945;57009985;57032819;56906568;56991524;56738784;57151854;56737279;57060724;57392733;57019532;57017319;57101340;57128388;57318078;56653745;57059484;57118872;57083353;57016092;57009985;57020327;57010232;57111416;56595221;56992420;56635923;57017319;56916945;57101340;56908045;57107426;56873814;56906568;57010232;57007353;	-;rs56156922;rs56156922;rs2303790;rs77780456;rs9939224;rs116893196;rs56156922;rs2303790;rs247616;rs183130;rs821840;rs7205804;rs1532625;rs11076176;rs289714;rs7205804;rs7205804;rs1532625;rs1532625;rs11076176;rs289714;rs11076176;rs289714;rs289741;rs1532625;rs7205804;-;-;rs1532625;rs5882;rs5883;rs5880;rs11076176;rs289714;rs7205804;rs1800777;rs1529927;rs289741;rs289741;rs375184697;-;rs5880;-;-;rs9930761;rs5880;rs5883;rs11076176;rs113286621;rs34772420;rs5801;-;rs1532625;rs3764261;rs3764261;rs5882;rs1800777;rs1800777;rs9939224;rs9939224;rs56208677;rs5882;rs6499862;rs56208677;rs5883;rs2217332;rs13330096;rs6499862;rs2217332;rs5883;rs35797045;rs12934552;rs76729986;rs13330096;rs9939224;rs1875236;rs8063291;rs74765290;rs35797045;Affx-12919661;rs76729986;rs12934552;rs3859113;rs9939224;rs158482;rs8051191;rs74765290;rs1875236;rs117250566;rs8063291;rs34136389;rs3794647;rs9939224;rs289749;rs282225;rs289707;rs118092024;rs78667306;Affx-12919661;rs3859113;rs66807230;rs158482;rs117250566;rs34136389;rs79546662;rs9939224;rs289728;rs8051191;rs117254618;rs1800777;rs72784737;rs3794647;rs7186642;rs1800777;rs75378421;rs289749;rs78667306;rs66807230;rs289707;rs13339199;rs5882;rs118092024;rs289728;rs17369163;rs75736857;rs8058541;rs16965150;rs72784737;rs282229;rs79546662;rs282225;rs77424003;rs7199256;rs5882;rs4359426;rs56208677;rs117254618;rs8043560;rs2033254;rs75378421;rs142679083;rs6499862;rs78783870;rs8058541;rs7186642;rs13339199;rs4359426;rs289745;rs1800777;rs7190199;rs8056241;rs117932065;rs7199256;rs16965150;rs75736857;rs72780017;rs5882;rs2033254;rs17369163;rs56208677;rs77424003;rs282229;rs77751805;rs4784696;rs1800777;rs8043560;rs7190199;rs13330096;rs117551921;rs72786737;rs142679083;rs56208677;rs5883;	high_density_lipoprotein_cholesterol_measurement;Triglyceride_levels;Total_cholesterol_levels;Total_cholesterol_levels;High_density_lipoprotein_cholesterol_levels;High_density_lipoprotein_cholesterol_levels;High_density_lipoprotein_cholesterol_levels;High_density_lipoprotein_cholesterol_levels;High_density_lipoprotein_cholesterol_levels;Triglycerides;Total_cholesterol_levels;HDL_cholesterol;HDL-C;HDL-C;HDL-C;HDL-C;HDL2-C;ApoA1;HDL2-C;ApoA1;HDL2-C;HDL2-C;ApoA1;ApoA1;HDL-C;VLDL-C;VLDL-C;HDL-C;HDL-C;Remnant-C;HDL-C;HDL-C;HDL-C;HDL3-C;HDL3-C;Remnant-C;HDL-C;HDL-C;HDL2-C;ApoA1;HDL-C;ApoA1;ApoA1;HDL-C;ApoA1;HDL-C;HDL2-C;ApoA1;VLDL-C;HDL-C;HDL-C;HDL-C;ApoA1;IDL-P;PC_ae_C32:1;PC_ae_C34:3;HDL_cholesterol;HDL_cholesterol;Apolipoprotein_A;Apolipoprotein_A;HDL_cholesterol;HDL_cholesterol;Apolipoprotein_A;HDL_cholesterol;Apolipoprotein_A;HDL_cholesterol;HDL_cholesterol;HDL_cholesterol;Apolipoprotein_A;Apolipoprotein_A;Apolipoprotein_A;HDL_cholesterol;HDL_cholesterol;HDL_cholesterol;Apolipoprotein_A;Apolipoprotein_B;HDL_cholesterol;HDL_cholesterol;HDL_cholesterol;Apolipoprotein_A;HDL_cholesterol;Apolipoprotein_A;Apolipoprotein_A;HDL_cholesterol;Cholesterol;HDL_cholesterol;HDL_cholesterol;Apolipoprotein_A;Apolipoprotein_A;HDL_cholesterol;Apolipoprotein_A;HDL_cholesterol;HDL_cholesterol;LDL_cholesterol;HDL_cholesterol;HDL_cholesterol;HDL_cholesterol;HDL_cholesterol;HDL_cholesterol;Apolipoprotein_A;Apolipoprotein_A;HDL_cholesterol;Apolipoprotein_A;Apolipoprotein_A;Apolipoprotein_A;HDL_cholesterol;Triglycerides;HDL_cholesterol;Apolipoprotein_A;HDL_cholesterol;Cholesterol;HDL_cholesterol;Apolipoprotein_A;HDL_cholesterol;Apolipoprotein_B;HDL_cholesterol;Apolipoprotein_A;Apolipoprotein_A;Apolipoprotein_A;Apolipoprotein_A;HDL_cholesterol;Apolipoprotein_B;Apolipoprotein_A;Apolipoprotein_A;HDL_cholesterol;HDL_cholesterol;HDL_cholesterol;HDL_cholesterol;Apolipoprotein_A;HDL_cholesterol;Apolipoprotein_A;Apolipoprotein_A;HDL_cholesterol;HDL_cholesterol;Cholesterol;HDL_cholesterol;Apolipoprotein_B;Apolipoprotein_A;HDL_cholesterol;HDL_cholesterol;Apolipoprotein_A;HDL_cholesterol;Apolipoprotein_B;HDL_cholesterol;Apolipoprotein_A;Apolipoprotein_A;Apolipoprotein_A;Apolipoprotein_A;HDL_cholesterol;Triglycerides;HDL_cholesterol;HDL_cholesterol;HDL_cholesterol;Apolipoprotein_A;Apolipoprotein_A;Apolipoprotein_A;HDL_cholesterol;LDL_cholesterol;Apolipoprotein_A;Apolipoprotein_A;LDL_cholesterol;Apolipoprotein_A;Apolipoprotein_A;HDL_cholesterol;HDL_cholesterol;LDL_cholesterol;Apolipoprotein_A;Apolipoprotein_A;Triglycerides;HDL_cholesterol;HDL_cholesterol;Apolipoprotein_A;Cholesterol;Cholesterol;	Davis_et_al.;Kanai_et_al.;Kanai_et_al.;Kanai_et_al.;Kanai_et_al.;Kanai_et_al.;Kanai_et_al.;Kanai_et_al.;Kanai_et_al.;Klarin_et_al.;Klarin_et_al.;Klarin_et_al.;Locke_et_al.;Locke_et_al.;Locke_et_al.;Locke_et_al.;Locke_et_al.;Locke_et_al.;Locke_et_al.;Locke_et_al.;Locke_et_al.;Locke_et_al.;Locke_et_al.;Locke_et_al.;Locke_et_al.;Locke_et_al.;Locke_et_al.;Locke_et_al.;Locke_et_al.;Locke_et_al.;Locke_et_al.;Locke_et_al.;Locke_et_al.;Locke_et_al.;Locke_et_al.;Locke_et_al.;Locke_et_al.;Locke_et_al.;Locke_et_al.;Locke_et_al.;Locke_et_al.;Locke_et_al.;Locke_et_al.;Locke_et_al.;Locke_et_al.;Locke_et_al.;Locke_et_al.;Locke_et_al.;Locke_et_al.;Locke_et_al.;Locke_et_al.;Locke_et_al.;Locke_et_al.;Locke_et_al.;Lotta_et_al.;Lotta_et_al.;Sinnott-Armstrong_et_al.;Sinnott-Armstrong_et_al.;Sinnott-Armstrong_et_al.;Sinnott-Armstrong_et_al.;Sinnott-Armstrong_et_al.;Sinnott-Armstrong_et_al.;Sinnott-Armstrong_et_al.;Sinnott-Armstrong_et_al.;Sinnott-Armstrong_et_al.;Sinnott-Armstrong_et_al.;Sinnott-Armstrong_et_al.;Sinnott-Armstrong_et_al.;Sinnott-Armstrong_et_al.;Sinnott-Armstrong_et_al.;Sinnott-Armstrong_et_al.;Sinnott-Armstrong_et_al.;Sinnott-Armstrong_et_al.;Sinnott-Armstrong_et_al.;Sinnott-Armstrong_et_al.;Sinnott-Armstrong_et_al.;Sinnott-Armstrong_et_al.;Sinnott-Armstrong_et_al.;Sinnott-Armstrong_et_al.;Sinnott-Armstrong_et_al.;Sinnott-Armstrong_et_al.;Sinnott-Armstrong_et_al.;Sinnott-Armstrong_et_al.;Sinnott-Armstrong_et_al.;Sinnott-Armstrong_et_al.;Sinnott-Armstrong_et_al.;Sinnott-Armstrong_et_al.;Sinnott-Armstrong_et_al.;Sinnott-Armstrong_et_al.;Sinnott-Armstrong_et_al.;Sinnott-Armstrong_et_al.;Sinnott-Armstrong_et_al.;Sinnott-Armstrong_et_al.;Sinnott-Armstrong_et_al.;Sinnott-Armstrong_et_al.;Sinnott-Armstrong_et_al.;Sinnott-Armstrong_et_al.;Sinnott-Armstrong_et_al.;Sinnott-Armstrong_et_al.;Sinnott-Armstrong_et_al.;Sinnott-Armstrong_et_al.;Sinnott-Armstrong_et_al.;Sinnott-Armstrong_et_al.;Sinnott-Armstrong_et_al.;Sinnott-Armstrong_et_al.;Sinnott-Armstrong_et_al.;Sinnott-Armstrong_et_al.;Sinnott-Armstrong_et_al.;Sinnott-Armstrong_et_al.;Sinnott-Armstrong_et_al.;Sinnott-Armstrong_et_al.;Sinnott-Armstrong_et_al.;Sinnott-Armstrong_et_al.;Sinnott-Armstrong_et_al.;Sinnott-Armstrong_et_al.;Sinnott-Armstrong_et_al.;Sinnott-Armstrong_et_al.;Sinnott-Armstrong_et_al.;Sinnott-Armstrong_et_al.;Sinnott-Armstrong_et_al.;Sinnott-Armstrong_et_al.;Sinnott-Armstrong_et_al.;Sinnott-Armstrong_et_al.;Sinnott-Armstrong_et_al.;Sinnott-Armstrong_et_al.;Sinnott-Armstrong_et_al.;Sinnott-Armstrong_et_al.;Sinnott-Armstrong_et_al.;Sinnott-Armstrong_et_al.;Sinnott-Armstrong_et_al.;Sinnott-Armstrong_et_al.;Sinnott-Armstrong_et_al.;Sinnott-Armstrong_et_al.;Sinnott-Armstrong_et_al.;Sinnott-Armstrong_et_al.;Sinnott-Armstrong_et_al.;Sinnott-Armstrong_et_al.;Sinnott-Armstrong_et_al.;Sinnott-Armstrong_et_al.;Sinnott-Armstrong_et_al.;Sinnott-Armstrong_et_al.;Sinnott-Armstrong_et_al.;Sinnott-Armstrong_et_al.;Sinnott-Armstrong_et_al.;Sinnott-Armstrong_et_al.;Sinnott-Armstrong_et_al.;Sinnott-Armstrong_et_al.;Sinnott-Armstrong_et_al.;Sinnott-Armstrong_et_al.;Sinnott-Armstrong_et_al.;Sinnott-Armstrong_et_al.;Sinnott-Armstrong_et_al.;Sinnott-Armstrong_et_al.;Sinnott-Armstrong_et_al.;Sinnott-Armstrong_et_al.;Sinnott-Armstrong_et_al.;Sinnott-Armstrong_et_al.;Sinnott-Armstrong_et_al.;Sinnott-Armstrong_et_al.;Sinnott-Armstrong_et_al.;Sinnott-Armstrong_et_al.;Sinnott-Armstrong_et_al.;Sinnott-Armstrong_et_al.;Sinnott-Armstrong_et_al.;Sinnott-Armstrong_et_al.;Sinnott-Armstrong_et_al.;Sinnott-Armstrong_et_al.;Sinnott-Armstrong_et_al.;Sinnott-Armstrong_et_al.;Sinnott-Armstrong_et_al.;Sinnott-Armstrong_et_al.;Sinnott-Armstrong_et_al.;Sinnott-Armstrong_et_al.;Sinnott-Armstrong_et_al.;
16_5	16	55918284	57661020	FreeC	56987015	16:56987015:C:T	rs12446515	t	c	0.3147	0.0514993	0.00428028	2.419e-33	32.62	32	0.001372	No	HERPUD1	CETP	Biology	138	ApoA1;ApoB;ApoBbyApoA1;DAG;DAGbyTG;DHA;EstC;FAw3;FAw6;FAw6byFA;FreeC;HDL3-C;HDL-TG;IDL-CE;IDL-CE_percent;IDL-FC_percent;IDL-L;IDL-P;IDL-PL_percent;IDL-TG;LA;LAbyFA;LDL-D;L-HDL-C;L-HDL-CE;L-HDL-CE_percent;L-HDL-FC_percent;L-HDL-PL;L-HDL-PL_percent;L-HDL-TG;L-HDL-TG_percent;L-LDL-FC_percent;L-VLDL-C;L-VLDL-CE;L-VLDL-CE_percent;L-VLDL-C_percent;L-VLDL-FC;L-VLDL-L;L-VLDL-P;L-VLDL-PL;L-VLDL-TG;L-VLDL-TG_percent;M-HDL-C;M-HDL-CE;M-HDL-FC;M-HDL-FC_percent;M-HDL-L;M-HDL-P;M-HDL-PL;M-HDL-PL_percent;M-HDL-TG;M-LDL-FC_percent;MUFAbyFA;M-VLDL-C;M-VLDL-CE;M-VLDL-CE_percent;M-VLDL-C_percent;M-VLDL-FC;M-VLDL-L;M-VLDL-P;M-VLDL-PL;M-VLDL-TG;M-VLDL-TG_percent;PC;PUFA;PUFAbyFA;Remnant-C;Serum-C;Serum-TG;SFA;S-HDL-C;S-HDL-CE;S-HDL-CE_percent;S-HDL-C_percent;S-HDL-FC;S-HDL-FC_percent;S-HDL-TG;S-HDL-TG_percent;S-LDL-PL;SM;S-VLDL-C;S-VLDL-CE;S-VLDL-CE_percent;S-VLDL-C_percent;S-VLDL-FC;S-VLDL-FC_percent;S-VLDL-L;S-VLDL-P;S-VLDL-PL;S-VLDL-TG;S-VLDL-TG_percent;TGbyPG;TotCho;TotPG;UnsatDeg;VLDL-C;VLDL-TG;XL-HDL-CE;XL-HDL-CE_percent;XL-HDL-C_percent;XL-HDL-FC_percent;XL-HDL-P;XL-HDL-PL;XL-HDL-PL_percent;XL-HDL-TG;XL-HDL-TG_percent;XL-VLDL-C;XL-VLDL-CE;XL-VLDL-CE_percent;XL-VLDL-C_percent;XL-VLDL-FC;XL-VLDL-L;XL-VLDL-P;XL-VLDL-PL;XL-VLDL-TG;XL-VLDL-TG_percent;XS-VLDL-C;XS-VLDL-CE;XS-VLDL-CE_percent;XS-VLDL-C_percent;XS-VLDL-FC;XS-VLDL-FC_percent;XS-VLDL-L;XS-VLDL-P;XS-VLDL-PL;XS-VLDL-PL_percent;XS-VLDL-TG;XXL-VLDL-C;XXL-VLDL-CE;XXL-VLDL-CE_percent;XXL-VLDL-C_percent;XXL-VLDL-FC;XXL-VLDL-L;XXL-VLDL-P;XXL-VLDL-PL;XXL-VLDL-PL_percent;XXL-VLDL-TG;XXL-VLDL-TG_percent;	2	region_16_5_locus_1	upstream_gene_variant	NA	NA	NA	RX_STATIN (p=2.319e-10); WET_AMD (p=4.86172e-08);	Age-related macular degeneration (Fritsche LG 2015); High density lipoprotein (GLGC 2013); Low density lipoprotein (GLGC 2013); Total cholesterol (GLGC 2013); Triglycerides (GLGC 2013); High density lipoprotein (Prins B 2017); Coronary artery disease (van der Harst P 2018);	Serum ApoA1 (Kettunen J 2012); Serum HDL-C (Kettunen J 2012); Serum HDL-D (Kettunen J 2012); Serum HDL2-C (Kettunen J 2012); Serum L-HDL-C (Kettunen J 2012); Serum L-HDL-CE (Kettunen J 2012); Serum L-HDL-FC (Kettunen J 2012); Serum L-HDL-L (Kettunen J 2012); Serum L-HDL-P (Kettunen J 2012); Serum L-HDL-PL (Kettunen J 2012); Serum M-HDL-C (Kettunen J 2012); Serum M-HDL-CE (Kettunen J 2012); Serum M-HDL-FC (Kettunen J 2012); Serum M-HDL-L (Kettunen J 2012); Serum M-HDL-L/S-HDL-L (Kettunen J 2012); Serum M-HDL-PL (Kettunen J 2012); Serum S-HDL-TG (Kettunen J 2012); Serum S-VLDL-L (Kettunen J 2012); Serum S-VLDL-P (Kettunen J 2012); Serum S-VLDL-PL (Kettunen J 2012); Serum S-VLDL-TG (Kettunen J 2012); Serum Tot-CH (Kettunen J 2012); Serum XL-HDL-FC (Kettunen J 2012); Serum XL-HDL-L (Kettunen J 2012); Serum XL-HDL-P (Kettunen J 2012); Serum XL-HDL-PL (Kettunen J 2012); Serum XS-VLDL-L (Kettunen J 2012); Serum XS-VLDL-P (Kettunen J 2012); Serum XS-VLDL-TG (Kettunen J 2012); ApoA1 (Kettunen J 2016); Cholesterol esters in large HDL (Kettunen J 2016); Cholesterol esters in large VLDL (Kettunen J 2016); Cholesterol esters in medium HDL (Kettunen J 2016); Cholesterol esters in medium VLDL (Kettunen J 2016); Cholesterol esters in very large HDL (Kettunen J 2016); Concentration of large HDL particles (Kettunen J 2016); Concentration of medium HDL particles (Kettunen J 2016); Concentration of medium VLDL particles (Kettunen J 2016); Concentration of small VLDL particles (Kettunen J 2016); Concentration of very large HDL particles (Kettunen J 2016); Concentration of very small VLDL particles (Kettunen J 2016); Free cholesterol in large HDL (Kettunen J 2016); Free cholesterol in large VLDL (Kettunen J 2016); Free cholesterol in medium HDL (Kettunen J 2016); Free cholesterol in medium VLDL (Kettunen J 2016); Free cholesterol in small VLDL (Kettunen J 2016); Free cholesterol in very large HDL (Kettunen J 2016); HDL diameter (Kettunen J 2016); LDL diameter (Kettunen J 2016); Phosphatidylcholine and other cholines (Kettunen J 2016); Phospholipids in chylomicrons and extremely large VLDL (Kettunen J 2016); Phospholipids in large HDL (Kettunen J 2016); Phospholipids in medium HDL (Kettunen J 2016); Phospholipids in medium VLDL (Kettunen J 2016); Phospholipids in small VLDL (Kettunen J 2016); Phospholipids in very large HDL (Kettunen J 2016); Phospholipids in very small VLDL (Kettunen J 2016); Serum total triglycerides (Kettunen J 2016); Total cholesterol in HDL (Kettunen J 2016); Total cholesterol in large HDL (Kettunen J 2016); Total cholesterol in large VLDL (Kettunen J 2016); Total cholesterol in medium HDL (Kettunen J 2016); Total cholesterol in medium VLDL (Kettunen J 2016); Total cholesterol in small VLDL (Kettunen J 2016); Total cholesterol in very large HDL (Kettunen J 2016); Total lipids in chylomicrons and extremely large VLDL (Kettunen J 2016); Total lipids in large HDL (Kettunen J 2016); Total lipids in medium VLDL (Kettunen J 2016); Total lipids in small VLDL (Kettunen J 2016); Total lipids in very large HDL (Kettunen J 2016); Total lipids in very small VLDL (Kettunen J 2016); Total phosphoglycerides (Kettunen J 2016); Triglycerides in IDL (Kettunen J 2016); Triglycerides in medium VLDL (Kettunen J 2016); Triglycerides in small HDL (Kettunen J 2016); Triglycerides in small VLDL (Kettunen J 2016); Triglycerides in very large HDL (Kettunen J 2016); Triglycerides in very small VLDL (Kettunen J 2016); ApoA1 (Tukiainen T 2012); ApoA1 (Kettunen J 2012); ApoBtoApoA1 (Tukiainen T 2012); HDL-C (Tukiainen T 2012); HDL-C (Kettunen J 2012); HDL-D (Tukiainen T 2012); HDL-D (Kettunen J 2012); HDL2-C (Tukiainen T 2012); HDL2-C (Kettunen J 2012); L-HDL-C (Tukiainen T 2012); L-HDL-C (Kettunen J 2012); L-HDL-CE (Tukiainen T 2012); L-HDL-CE (Kettunen J 2012); L-HDL-FC (Tukiainen T 2012); L-HDL-FC (Kettunen J 2012); L-HDL-L (Tukiainen T 2012); L-HDL-L (Kettunen J 2012); L-HDL-L/M-HDL-L (Tukiainen T 2012); L-HDL-L/S-HDL-L (Tukiainen T 2012); L-HDL-P (Tukiainen T 2012); L-HDL-P (Kettunen J 2012); L-HDL-PL (Tukiainen T 2012); L-HDL-PL (Kettunen J 2012); L-VLDL-CE (Tukiainen T 2012); LDL-D (Tukiainen T 2012); M-HDL-C (Tukiainen T 2012); M-HDL-C (Kettunen J 2012); M-HDL-C/M-HDL-PL (Tukiainen T 2012); M-HDL-CE (Tukiainen T 2012); M-HDL-CE (Kettunen J 2012); M-HDL-FC (Tukiainen T 2012); M-HDL-FC (Kettunen J 2012); M-HDL-L (Tukiainen T 2012); M-HDL-L (Kettunen J 2012); M-HDL-L/S-HDL-L (Tukiainen T 2012); M-HDL-L/S-HDL-L (Kettunen J 2012); M-HDL-P (Tukiainen T 2012); M-HDL-PL (Tukiainen T 2012); M-HDL-PL (Kettunen J 2012); M-VLDL-C (Tukiainen T 2012); M-VLDL-CE (Tukiainen T 2012); PC (Tukiainen T 2012); S-HDL-TG (Tukiainen T 2012); S-HDL-TG (Kettunen J 2012); S-VLDL-FC (Tukiainen T 2012); S-VLDL-L (Tukiainen T 2012); S-VLDL-L (Kettunen J 2012); S-VLDL-P (Tukiainen T 2012); S-VLDL-P (Kettunen J 2012); S-VLDL-PL (Tukiainen T 2012); S-VLDL-PL (Kettunen J 2012); S-VLDL-TG (Tukiainen T 2012); S-VLDL-TG (Kettunen J 2012); Tot-CH (Tukiainen T 2012); Tot-CH (Kettunen J 2012); VLDL-TG-eFR (Tukiainen T 2012); XL-HDL-C (Tukiainen T 2012); XL-HDL-CE (Tukiainen T 2012); XL-HDL-FC (Tukiainen T 2012); XL-HDL-FC (Kettunen J 2012); XL-HDL-L (Tukiainen T 2012); XL-HDL-L (Kettunen J 2012); XL-HDL-L/S-HDL-L (Tukiainen T 2012); XL-HDL-P (Tukiainen T 2012); XL-HDL-P (Kettunen J 2012); XL-HDL-PL (Tukiainen T 2012); XL-HDL-PL (Kettunen J 2012); XS-VLDL-L (Tukiainen T 2012); XS-VLDL-L (Kettunen J 2012); XS-VLDL-P (Tukiainen T 2012); XS-VLDL-P (Kettunen J 2012); XS-VLDL-TG (Tukiainen T 2012); XS-VLDL-TG (Kettunen J 2012); XXL-VLDL-L (Tukiainen T 2012);	rs3816117;rs56156922;rs56156922;rs173539;rs173539;rs9929488;rs9929488;rs708272;rs28888131;rs12149545;rs821840;rs4784741;rs56156922;rs247616;rs289713;rs7203984;rs7203984;rs11076176;rs12720889;rs56228609;rs56228609;rs7205804;rs9926440;rs9926440;rs1532625;rs183130;rs183130;rs12720926;rs173539;rs6499862;rs12720918;rs291044;rs289718;rs28888131;rs12923459;rs12923459;rs821840;rs9939224;rs9939224;rs9939224;rs9939224;rs173539;rs173539;rs173539;rs173539;rs12149545;rs3816117;rs12720922;rs72786786;rs1800775;rs247616;rs821840;rs289741;rs12149545;rs12149545;rs7499892;rs7499892;rs247617;rs247617;rs9929488;rs9929488;rs12448528;rs12923459;rs711752;rs711752;rs28888131;rs247616;rs247616;rs247617;rs247616;rs247616;rs289717;rs12708967;rs12708967;rs289717;rs12923459;rs12448528;rs3764261;rs3764261;rs173539;rs1532624;rs4784741;rs7203286;rs28888131;rs12720926;rs12720926;rs1800777;rs7499892;rs5880;rs12708967;rs289713;rs289713;rs1532624;rs1532624;rs7499892;rs7499892;rs708272;rs12708967;rs1532625;rs1532625;rs17231506;rs12444012;rs56228609;rs56228609;rs247617;rs7499892;rs3764261;rs55995508;rs7203286;rs11862052;rs12446515;rs4784741;rs4784741;rs2399597;rs1800775;rs173539;rs173539;rs9929488;rs56228609;rs3816117;rs3816117;rs11076175;rs12446515;rs8045855;rs3764261;rs3764261;rs1800775;rs1800775;rs12920974;rs28888131;rs12708967;rs12720918;rs11508026;rs11508026;rs56228609;rs56228609;rs11076175;rs711752;rs13306679;rs289741;rs12149545;rs6499863;rs12720918;rs3816117;rs1864163;rs9989419;rs247616;rs7203984;rs9926440;rs12446515;rs12446515;rs247617;rs247617;rs708272;rs3764261;rs12444012;rs247616;rs173539;rs5880;rs3764261;rs3764261;rs56156922;rs56156922;rs1800775;rs708272;rs12720922;rs12720922;rs289741;rs247617;rs247617;rs72786786;rs183130;rs3764261;rs3764261;rs12720926;rs1532625;rs2289118;rs56228609;rs247617;rs247617;rs11076176;rs11076176;rs289717;rs72786786;rs72786786;rs12934632;rs12923459;rs9926440;rs56228609;rs3764261;rs12445505;rs36229787;rs117040820;rs12920974;rs72786786;rs12720889;rs28888131;rs247617;rs247617;rs1532624;rs1532624;rs4784741;rs12444012;rs34620476;rs34620476;rs247616;rs247616;rs173539;rs247616;rs247616;rs12720922;rs289713;rs289713;rs4784741;rs4784741;rs12720922;rs12923459;rs9939224;rs8045855;rs56228609;rs9921308;rs821840;rs4784745;rs289716;rs12934632;rs3764261;rs9926440;rs9926440;rs7499892;rs183130;rs183130;rs711752;rs183130;rs289713;rs7499892;rs56228609;rs56228609;rs4784741;rs4784741;rs289713;rs1532624;rs708272;rs11076176;rs7205804;rs183130;rs183130;rs708272;rs12444012;rs12444012;rs12708967;rs12708967;rs7205692;rs9926440;rs11076174;rs12720926;rs1532624;rs1532624;rs247617;rs247617;rs247617;rs247617;rs12934632;rs708272;rs9929488;rs9929488;rs12708967;rs11076175;rs708272;rs711752;rs711752;rs289714;rs7203984;rs183130;rs9926440;rs3764261;rs289714;rs56228609;rs3816117;rs3816117;rs3764261;rs7205804;rs7205804;rs17231506;rs12923459;rs3816117;rs708272;rs289713;rs289719;rs12720922;rs11076174;rs9939224;rs9939224;rs36229786;rs289744;rs12934632;rs247616;rs247616;rs291044;rs247617;rs247617;rs12720918;rs7203984;rs173539;rs7203286;rs1532624;rs7205804;rs173539;rs173539;rs7205804;rs291043;rs193695;rs183130;rs9926440;rs9926440;rs247616;rs247616;rs7499892;rs7205804;rs1800775;rs1864163;rs5882;rs3764261;rs289716;rs11076176;rs11076176;rs7203984;rs7203984;rs12448528;rs1800775;rs173539;rs12708967;rs247617;rs247617;rs12445698;rs173539;rs173539;rs3816117;rs117427818;rs9926440;rs9926440;rs711752;rs193695;rs12149545;rs12149545;rs708272;rs1800775;rs9939224;rs12720926;rs7205804;rs708272;rs1532625;rs1532625;rs4784745;rs12446515;rs12446515;rs183130;rs12934632;rs12444012;rs247617;rs247617;rs11076175;rs11076175;rs28888131;rs12708967;rs56156922;rs711752;rs8045855;rs12920974;rs12920974;rs12720926;rs8045855;rs8045855;rs12444012;rs12444012;rs289714;rs7499892;rs289744;rs711752;rs711752;rs12448528;rs12720922;rs12720922;rs56156922;rs17231506;rs17231506;rs12720926;rs12720926;rs34620476;rs34620476;rs28888131;rs11076174;rs56228609;rs56228609;rs118146573;rs118146573;rs118146573;rs7205804;rs7205804;rs56228609;rs247617;rs1532624;rs36229786;rs9929488;rs9929488;rs289744;rs1864163;rs1864163;rs9939224;rs9939224;rs7203984;rs12444012;rs56228609;rs1532624;rs12149545;rs12149545;rs289718;rs289719;rs9926440;rs9926440;rs12920974;rs7203984;rs12720922;rs711752;rs11508026;rs289718;rs17231506;rs17231506;rs56156922;rs72786786;rs5882;rs12934632;rs289715;rs12923459;rs12720926;rs12720926;rs1532625;rs1532625;rs11076176;rs183130;rs3764261;rs247617;rs12446515;rs3816117;rs17231506;rs1800775;rs6499861;rs118146573;rs291043;rs289713;rs289713;rs12923459;rs12923459;rs708272;rs56156922;rs9926440;rs17231506;rs9939224;rs12720889;rs1800775;rs1800775;rs3816117;rs12720922;rs12720922;rs289713;rs289713;rs247616;rs247616;rs9929488;rs4784741;rs9926440;rs12449249;rs7203984;rs56156922;rs12923459;rs12923459;rs12708967;rs12920974;rs289714;rs12720926;rs173539;rs12149545;rs12149545;rs289719;rs56156922;rs56156922;rs11076175;rs3764261;rs3764261;rs3764261;rs9929488;rs9929488;rs72786786;rs1864163;rs1864163;rs12708967;rs118146573;rs1532624;rs1532624;rs12446515;rs12446515;rs72786786;rs56228609;rs28888131;rs12708967;rs9989419;rs3816117;rs3816117;rs11508026;rs1864163;rs190368852;rs11076176;rs11076176;rs291044;rs9989419;rs7203286;rs12149545;rs1864163;rs7205692;rs12923459;rs12720889;rs291043;rs12720926;rs34620476;rs34620476;rs3764261;rs12149545;rs1532625;rs56228609;rs708272;rs289717;rs193695;rs8045855;rs8045855;rs1532625;rs1532625;rs56228609;rs3816117;rs3816117;rs3816117;rs3816117;rs289713;rs12720926;rs11076176;rs7203286;rs56228609;rs56228609;rs117040820;rs247617;rs289719;rs11076175;rs11076175;rs7499892;rs7499892;rs11076176;rs247616;rs34620476;rs34620476;rs118146573;rs11076175;rs11508026;rs12446515;rs708272;rs72786786;rs12149545;rs1532625;rs711752;rs711752;rs173539;rs173539;rs4784741;rs1532624;rs1532624;rs8045855;rs289717;rs1864163;rs12446515;rs7203286;rs4784741;rs1532625;rs289714;rs12934632;rs12149545;rs12149545;rs5880;rs11076174;rs12720926;rs12720926;rs12720922;rs12720922;rs7499892;rs5882;rs9926440;rs11508026;rs11508026;rs247617;rs289714;rs9926440;rs1864163;rs7203286;rs1800777;rs8045855;rs8045855;rs56156922;rs56156922;rs12444012;rs821840;rs821840;rs289713;rs12446515;rs12446515;rs12446515;rs56156922;rs11076175;rs11076175;rs289713;rs28888131;rs1532625;rs1532625;rs11076176;rs9989419;rs7203984;rs28888131;rs56156922;rs56156922;rs118146573;rs56156922;rs289713;rs11076176;rs4784741;rs711752;rs711752;rs1864163;rs8045855;rs8045855;rs12149545;rs12149545;rs1864163;rs12149545;rs8045855;rs1800775;rs11508026;rs708272;rs183130;rs289713;rs173539;rs173539;rs11076175;rs289718;rs7205804;rs7205804;rs56156922;rs56156922;rs12923459;rs1800775;rs8045855;rs6499862;rs247616;rs247616;rs173539;rs173539;rs11076175;rs9939224;rs5882;rs711752;rs711752;rs28888131;rs1532625;rs17231506;rs17231506;rs12920974;rs7499892;rs7499892;rs1864163;rs12446515;rs12149545;rs12149545;rs247616;rs247616;rs12444012;rs9929488;rs9929488;rs28888131;rs3816117;rs3816117;rs12720922;rs247616;rs12149545;rs17231506;rs4784744;rs247616;rs247616;rs12934632;rs1800775;rs1800775;rs12923459;rs183130;rs183130;rs711752;rs9929488;rs12708967;rs56228609;rs36229786;rs11076176;rs711752;rs193695;rs2399597;rs4783961;rs4783961;rs3764261;rs3764261;rs1532624;rs1532624;rs12446515;rs173539;rs173539;rs12708967;rs183130;rs12920974;rs173539;rs173539;rs11076175;rs12934632;rs1800775;rs9926440;rs9926440;rs9939224;rs9939224;rs11076175;rs11076175;rs11508026;rs11508026;rs34620476;rs34620476;rs289743;rs12448528;rs8045855;rs8045855;rs821840;rs56228609;rs289716;rs7499892;rs7499892;rs708272;rs247617;rs1532624;rs1532624;rs289716;rs5880;rs5882;rs3764261;rs821840;rs12720926;rs56228609;rs118146573;rs72786786;rs7203984;rs12720926;rs12720926;rs7205804;rs183130;rs183130;rs7205804;rs7205804;rs17231506;rs289713;rs5882;rs56228609;rs56228609;rs11076175;rs12446515;rs12446515;rs36229786;rs8045855;rs8045855;rs173539;rs1532625;rs17231506;rs12708967;rs708272;rs11508026;rs821840;rs11862052;rs173539;rs173539;rs183130;rs5880;rs11508026;rs289713;rs289713;rs9939224;rs9939224;rs12934632;rs3816117;rs3816117;rs1864163;rs3816117;rs708272;rs56156922;rs56156922;rs36229786;rs183130;rs821840;rs158480;rs5882;rs12708967;rs12708967;rs158617;rs291044;rs7205804;rs7205804;rs173539;rs12934632;rs12149545;rs12149545;rs9926440;rs173539;rs12720922;rs289713;rs12444012;rs12720922;rs9939224;rs7205804;rs12720918;rs3816117;rs3816117;rs12720926;rs12720926;rs56156922;rs7205804;rs7205804;rs11508026;rs289715;rs36229786;rs17231506;rs17231506;rs34620476;rs34620476;rs7203984;rs821840;rs12446515;rs821840;rs11076174;rs11076176;rs1532624;rs17231506;rs17231506;rs12446515;rs12446515;rs17231506;rs17231506;rs12923459;rs12923459;rs4784741;rs36229786;rs9939224;rs28888131;rs28888131;rs9926440;rs9926440;rs28888131;rs12923459;rs247616;rs12448541;rs7205692;rs3816117;rs247616;rs247616;rs12444012;rs12923459;rs12923459;rs1864163;rs1864163;rs1532625;rs12446515;rs118146573;rs7205804;rs3816117;rs1800775;rs4784741;rs173539;rs12720922;rs12720922;rs9939224;rs12720922;rs12720926;rs12720926;rs247616;rs247616;rs3816117;rs3816117;rs289743;rs12720918;rs12720918;rs158617;rs17231506;rs17231506;rs17231506;rs7203984;rs3816117;rs7203984;rs4783961;rs12923459;rs8045855;rs8045855;rs821840;rs9926440;rs11076175;rs291044;rs36229786;rs289716;rs4784741;rs17231506;rs56156922;rs56156922;rs17231506;rs247617;rs1864163;rs3816117;rs9926440;rs9926440;rs12720922;rs12720922;rs12923459;rs247616;rs247616;rs11508026;rs12444012;rs9926440;rs17231506;rs173539;rs17231506;rs17231506;rs183130;rs12444012;rs183130;rs9929395;rs8045855;rs12720926;rs72786786;rs12720922;rs12720922;rs289744;rs4784744;rs12720926;rs1864163;rs1864163;rs28888131;rs56156922;rs56156922;rs7203286;rs17231506;rs56156922;rs12446515;rs7203984;rs4783961;rs8045855;rs12444012;rs1800775;rs11076176;rs11076176;rs12448528;rs36229786;rs12720922;rs1532624;rs28888131;rs7203286;rs72786786;rs1532624;rs12444012;rs12708967;rs7203984;rs56156922;rs247616;rs247616;rs17231506;rs1532624;rs17231506;rs11076175;rs56156922;rs56156922;rs173539;rs3764261;rs12720926;rs12708967;rs12708967;rs711752;rs711752;rs9939224;rs11508026;rs183130;rs247617;rs12446515;rs12446515;rs3764261;rs3764261;rs7205804;rs12934632;rs708272;rs247617;rs11076176;rs173539;rs12720922;rs12149545;rs9939224;rs4784741;rs9926440;rs9926440;rs12444012;rs183130;rs34620476;rs34620476;rs9929488;rs12720926;rs12720926;rs56228609;rs12720926;rs12720926;rs7203286;rs7203286;rs34620476;rs34620476;rs12708967;rs7203984;rs289743;rs11076175;rs11508026;rs12708967;rs7203286;rs6499861;rs56228609;rs56228609;rs4784741;rs4784741;rs12448528;rs7203286;rs7203286;rs12720918;rs12923459;rs183130;rs183130;rs3764261;rs36229786;rs158617;rs117427818;rs289743;rs28888131;rs1532625;rs708272;rs11076175;rs1532624;rs12720926;rs711752;rs1864163;rs291044;rs7203286;rs7203286;rs28888131;rs183130;rs183130;rs289743;rs711752;rs7205804;rs118146573;rs173539;rs56228609;rs291044;rs289718;rs118146573;rs4783961;rs12934632;rs9926440;rs12149545;rs12149545;rs56156922;rs247616;rs247617;rs289713;rs36229786;rs1532624;rs117427818;rs12448528;rs118146573;rs12720926;rs12149545;rs12149545;rs247617;rs8045855;rs289713;rs289741;rs9929488;rs1800775;rs711752;rs711752;rs1532625;rs11508026;rs11508026;rs7205804;rs7205804;rs7205804;rs12149545;rs12149545;rs173539;rs173539;rs9929488;rs9929488;rs34620476;rs34620476;rs11076174;rs3816117;rs3816117;rs289713;rs289741;rs72786786;rs6499862;rs3816117;rs247617;rs1532625;rs7499892;rs7499892;rs183130;rs12720926;rs72786786;rs173539;rs4784741;rs4784741;rs12444012;rs12444012;rs247617;rs56156922;rs821840;rs7499892;rs12448528;rs9926440;rs9926440;rs7499892;rs247617;rs247616;rs247616;rs821840;rs158480;rs11076175;rs289714;rs12149545;rs12149545;rs11076176;rs11076176;rs118146573;rs289714;rs118146573;rs72786786;rs183130;rs183130;rs173539;rs173539;rs7203286;rs72786786;rs711752;rs821840;rs12447620;rs289719;rs8045855;rs72786786;rs3764261;rs3764261;rs183130;rs1532624;rs12923459;rs8045855;rs72786786;rs11076176;rs11076176;rs247617;rs247617;rs17231506;rs17231506;rs4784741;rs291044;rs12149545;rs4783961;rs4784741;rs4784741;rs711752;rs2399597;rs12448528;rs12149545;rs183130;rs1864163;rs9989419;rs7205804;rs708272;rs12149545;rs12720922;rs3764261;rs3764261;rs4784741;rs11076175;rs11076175;rs12444012;rs12444012;rs289714;rs1532625;rs7203984;rs1532624;rs1532624;rs3764261;rs3764261;rs36229786;rs12708967;rs12720922;rs12446515;rs56156922;rs56156922;rs3764261;rs3764261;rs247617;rs17231506;rs8047432;rs289717;rs7203984;rs36229786;rs9926440;rs9926440;rs17231506;rs17231506;rs17231506;rs289713;rs289713;rs193695;rs821840;rs72786786;rs7499892;rs72786786;rs821840;rs1532625;rs72786786;rs12920974;rs12444012;rs1800775;rs1800775;rs247616;rs12934632;rs708272;rs12934632;rs56156922;rs9989419;rs289716;rs11076175;rs11076175;rs247616;rs247616;rs12720926;rs8045855;rs1864163;rs1864163;rs28888131;rs9929488;rs289743;rs4784741;rs36229786;rs12444012;rs708272;rs12444012;rs11508026;rs247617;rs183130;rs12444012;rs12446515;rs12446515;rs289741;rs289743;rs7203984;rs247616;rs247616;rs12923459;rs247617;rs247617;rs1532625;rs56228609;rs56228609;rs12149545;rs12149545;rs247616;rs247616;rs4784741;rs3816117;rs711752;rs11508026;rs12923459;rs12923459;rs7203286;rs7203286;rs711752;rs72786786;rs183130;rs9926440;rs9926440;rs12446515;rs7205804;rs289744;rs289741;rs1532624;rs9929488;rs11076176;rs12720922;rs711752;rs711752;rs36229786;rs12720922;rs12720922;rs708272;rs247616;rs12444012;rs12444012;rs289716;rs1532624;rs4783961;rs183130;rs11076175;rs11076175;rs1532625;rs1532625;rs12446515;rs158617;rs289717;rs1864163;rs9926440;rs7499892;rs56156922;rs3816117;rs3816117;rs8045855;rs8045855;rs12720889;rs11076175;rs11076175;rs183130;rs11076176;rs173539;rs173539;rs12720926;rs711752;rs711752;rs711752;rs12446515;rs12446515;rs247616;rs247616;rs9939224;rs1532624;rs247616;rs247616;rs7203984;rs7203984;rs9989419;rs289713;rs289713;rs3764261;rs4784741;rs173539;rs173539;rs7205804;rs7205804;rs12720922;rs12720922;rs12446515;rs1532625;rs12720926;rs12720926;rs4784741;rs72786786;rs28888131;rs1800775;rs247617;rs247617;rs118146573;rs4784741;rs4784741;rs12444012;rs12444012;rs4783961;rs7205804;rs3764261;rs12934632;rs1532624;rs247616;rs289714;rs12149545;rs12149545;rs173539;rs173539;rs34620476;rs34620476;rs5882;rs1800775;rs1800775;rs1800775;rs247616;rs56228609;rs56228609;rs56156922;rs12934632;rs9926440;rs9926440;rs12446515;rs12446515;rs4784741;rs1864163;rs289713;rs7205692;rs1532625;rs12446515;rs12444012;rs247616;rs247616;rs12920974;rs12920974;rs289717;rs1532625;rs12720918;rs12923459;rs7205804;rs11076176;rs11076176;rs7499892;rs7499892;rs7499892;rs3764261;rs3764261;rs4784741;rs708272;rs1864163;rs1864163;rs5880;rs3764261;rs3764261;rs7205804;rs12446515;rs12446515;rs12720926;rs12720926;rs4783961;rs1532625;rs1532625;rs28888131;rs4784741;rs1864163;rs1864163;rs289741;rs12920974;rs247617;rs247617;rs247617;rs56156922;rs17231506;rs17231506;rs59515242;rs12149545;rs12149545;rs55995508;rs5882;rs72786786;rs289716;rs9929488;rs8045855;rs8045855;rs12708967;rs289714;rs289713;rs1800775;rs4784741;rs4784741;rs7205804;rs12720889;rs158617;rs708272;rs118146573;rs247616;rs247616;rs17231506;rs17231506;rs1800775;rs173539;rs3764261;rs1532625;rs12446515;rs4784741;rs173539;rs173539;rs183130;rs183130;rs11508026;rs11508026;rs12149545;rs12149545;rs1800775;rs1800775;rs56228609;rs183130;rs183130;rs1800777;rs17231506;rs17231506;rs821840;rs708272;rs12720926;rs12720926;rs11076176;rs4784745;rs7205804;rs12149545;rs17231506;rs56156922;rs56228609;rs56228609;rs1532624;rs9939224;rs9939224;rs183130;rs183130;rs56228609;rs56228609;rs12149545;rs12149545;rs2115429;rs183130;rs183130;rs7203984;rs11508026;rs12444012;rs7203286;rs118146573;rs183130;rs183130;rs12720918;rs17231506;rs17231506;rs9929488;rs289741;rs12444012;rs12444012;rs12149545;rs3764261;rs708272;rs17231506;rs1532625;rs7203984;rs7203984;rs7203286;rs4784741;rs4784741;rs7499892;rs12149545;rs736274;rs34620476;rs34620476;rs821840;rs708272;rs708272;rs1532624;rs12708967;rs12149545;rs12149545;rs7203984;rs289714;rs289713;rs247616;rs158480;rs1532625;rs1532625;rs11508026;rs1532625;rs289744;rs7203984;rs7203984;rs1532624;rs56228609;rs12446515;rs12446515;rs11508026;rs11508026;rs11508026;rs247616;rs9929488;rs12923459;rs12149545;rs12149545;rs3764261;rs289713;rs289718;rs12149545;rs12149545;rs56228609;rs56228609;rs3764261;rs3764261;rs12720926;rs12720926;rs12720926;rs247617;rs247617;rs9929488;rs9929488;rs183130;rs12720926;rs8045855;rs8045855;rs4784745;rs183130;rs183130;rs7203984;rs3764261;rs12720889;rs173539;rs173539;rs12934632;rs11508026;rs11508026;rs56228609;rs56228609;rs183130;rs7203984;rs118146573;rs72786786;rs9929488;rs9929488;rs56156922;rs56156922;rs11076175;rs56156922;rs11508026;rs7205804;rs173539;rs708272;rs12448528;rs28888131;rs1864163;rs4784741;rs12149545;rs12149545;rs56228609;rs12720889;rs708272;rs12720922;rs12720922;rs72786786;rs821840;rs3816117;rs12920974;rs17231506;rs821840;rs3764261;rs708272;rs17231506;rs291044;rs173539;rs12923459;rs183130;rs183130;rs72786786;rs9929488;rs56228609;rs56228609;rs183130;rs12444012;rs12444012;rs56228609;rs1532624;rs183130;rs183130;rs12923459;rs12923459;rs3764261;rs3764261;rs12444012;rs12446515;rs12720922;rs247617;rs17231506;rs7205804;rs291043;rs12149545;rs12149545;rs56156922;rs56156922;rs247616;rs12444012;rs118146573;rs1864163;rs1864163;rs12923459;rs12923459;rs193695;rs11508026;rs3764261;rs3816117;rs3816117;rs7203286;rs11076174;rs247617;rs12720918;rs56228609;rs9989419;rs7499892;rs28888131;rs289717;rs9929488;rs9929488;rs7205804;rs9989419;rs11508026;rs12149545;rs12149545;rs12446515;rs12446515;rs711752;rs11076176;rs5882;rs56228609;rs56228609;rs711752;rs12720922;rs12720922;rs289713;rs289713;rs247617;rs247617;rs12934632;rs711752;rs12446515;rs12446515;rs289714;rs289714;rs17231506;rs289719;rs7499892;rs11076176;rs247616;rs12448528;rs3764261;rs3764261;rs821840;rs9939224;rs9926440;rs8045855;rs821840;rs12923459;rs12923459;rs289744;rs72786786;rs1532624;rs1532624;rs55995508;rs247617;rs247617;rs3764261;rs3764261;rs12923459;rs7203984;rs12720922;rs9939224;rs12149545;rs247616;rs9939224;rs173539;rs289713;rs289713;rs36229786;rs3816117;rs708272;rs1532625;rs12720926;rs1532624;rs7499892;rs7499892;rs289718;rs4784741;rs9989419;rs173539;rs1800775;rs1800775;rs247617;rs17231506;rs56228609;rs291043;rs12149545;rs711752;rs711752;rs9926440;rs7205692;rs4784741;rs1532625;rs711752;rs28888131;rs9929488;rs9929488;rs289713;rs289713;rs1800777;rs247616;rs247616;rs190368852;rs12444012;rs4784745;rs56156922;rs56156922;rs247617;rs11076175;rs711752;rs183130;rs3816117;rs118146573;rs7205804;rs7205804;rs247616;rs7205804;rs12720926;rs7499892;rs7499892;rs1532624;rs1532624;rs1532624;rs1532624;rs9939224;rs2115429;rs12720889;rs1532625;rs1532625;rs9939224;rs4784741;rs56156922;rs56156922;rs3764261;rs72786786;rs1800775;rs1532624;rs247616;rs12934632;rs117427818;rs118146573;rs708272;rs173539;rs3764261;rs3764261;rs12149545;rs12149545;rs12149545;rs12149545;rs9926440;rs12720926;rs12720926;rs7203286;rs56228609;rs56228609;rs9939224;rs9939224;rs247617;rs247617;rs12444012;rs7499892;rs12923459;rs12923459;rs8045855;rs12446515;rs12720918;rs289719;rs7499892;rs7499892;rs289713;rs289713;rs193695;rs12444012;rs12444012;rs289744;rs711752;rs711752;rs821840;rs7205804;rs3764261;rs289716;rs12149545;rs11076175;rs11076175;rs247616;rs289744;rs118146573;rs36229786;rs56228609;rs173539;rs183130;rs28888131;rs28888131;rs11508026;rs11076175;rs11076175;rs821840;rs4784741;rs4784741;rs7203984;rs12720918;rs4784745;rs12720922;rs12720922;rs7203286;rs4784741;rs9939224;rs1532625;rs1532625;rs7203286;rs7203286;rs247616;rs11076175;rs12720922;rs173539;rs56156922;rs11076175;rs17231506;rs12149545;rs8045855;rs8045855;rs12934632;rs4784741;rs4784741;rs12720926;rs12923459;rs17231506;rs36229786;rs1800775;rs1800775;rs711752;rs17231506;rs6499863;rs17231506;rs708272;rs1800775;rs1800775;rs1532624;rs1532624;rs12149545;rs9939224;rs9939224;rs12720922;rs4784741;rs12446515;rs12444012;rs12444012;rs289713;rs12720922;rs7205692;rs7499892;rs118146573;rs247617;rs3764261;rs7203286;rs9929488;rs708272;rs7205804;rs7205804;rs3764261;rs3764261;rs118146573;rs173539;rs173539;rs1800775;rs1800775;rs289713;rs289713;rs173539;rs173539;rs3816117;rs56156922;rs2115429;rs12920974;rs12446515;rs12446515;rs9926440;rs56156922;rs56156922;rs289713;rs183130;rs183130;rs289743;rs12923459;rs3816117;rs56156922;rs56156922;rs173539;rs3816117;rs3764261;rs1864163;rs289719;rs183130;rs247617;rs247617;rs11508026;rs9989419;rs247616;rs7203984;rs291043;rs17231506;rs17231506;rs8045855;rs8045855;rs12720926;rs12720926;rs9939224;rs9939224;rs1800775;rs1800775;rs8045855;rs72786786;rs289718;rs247616;rs247616;rs11076176;rs7205804;rs289716;rs7203286;rs7203286;rs11508026;rs11508026;rs117040820;rs711752;rs3764261;rs3764261;rs247617;rs173539;rs7499892;rs7203984;rs7203984;rs12920974;rs9989419;rs247617;rs247617;rs118146573;rs247617;rs247617;rs7499892;rs7499892;rs7205804;rs7205804;rs8045855;rs12934632;rs3764261;rs12720922;rs708272;rs12446515;rs72786786;rs56228609;rs11076175;rs11076175;rs5880;rs173539;rs173539;rs11076174;rs12149545;rs7203984;rs7499892;rs12923459;rs72786786;rs4784744;rs56228609;rs56228609;rs247616;rs56156922;rs118146573;rs183130;rs183130;rs12920974;rs11076176;rs12708967;rs12708967;rs1532624;rs11508026;rs36229786;rs34620476;rs34620476;rs8045855;rs3764261;rs3764261;rs7499892;rs1532625;rs12448528;rs247616;rs247616;rs56228609;rs12444012;rs12444012;rs9929488;rs17231506;rs17231506;rs56228609;rs247616;rs72786786;rs3764261;rs247617;rs3816117;rs72786786;rs7499892;rs1532625;rs9939224;rs9939224;rs3764261;rs1532624;rs1532624;rs247616;rs247616;rs1800775;rs1800775;rs72786786;rs3764261;rs3764261;rs117427818;rs1800775;rs1800775;rs8045855;rs8045855;rs56228609;rs56228609;rs4783961;rs4783961;rs12720918;rs12720918;rs1800775;rs1800775;rs289714;rs7203984;rs7203984;rs711752;rs7205804;rs3764261;rs11076176;rs11076176;rs7499892;rs7499892;rs821840;rs158617;rs1864163;rs7203286;rs9939224;rs9939224;rs17231506;rs9929488;rs9929488;rs17231506;rs17231506;rs3764261;rs247616;rs289713;rs12934632;rs4784744;rs8045855;rs8045855;rs173539;rs173539;rs3764261;rs3764261;rs9929488;rs711752;rs711752;rs56156922;rs56156922;rs11508026;rs9929488;rs1532624;rs12708967;rs12708967;rs4783961;rs56156922;rs56156922;rs711752;rs711752;rs4784741;rs4784741;rs12720922;rs821840;rs12708967;rs1800775;rs1800775;rs708272;rs12923459;rs7205804;rs72786786;rs56228609;rs56228609;rs193695;rs183130;rs183130;rs17231506;rs1800777;rs1532625;rs1532625;rs1864163;rs3764261;rs3764261;rs173539;rs289713;rs289713;rs289714;rs4784744;rs12446515;rs12446515;rs12446515;rs247616;rs247616;rs291044;rs12920974;rs9939224;rs1532624;rs3764261;rs17231506;rs72786786;rs1864163;rs17231506;rs12720922;rs12720922;rs4784741;rs56228609;rs56228609;rs9989419;rs1532625;rs1532625;rs173539;rs17231506;rs708272;rs4784741;rs4784741;rs12720926;rs711752;rs55995508;rs247617;rs247617;rs7499892;rs12149545;rs12446515;rs12446515;rs12446515;rs1800775;rs5882;rs173539;rs173539;rs12720926;rs12720926;rs12448528;rs4784745;rs12720918;rs4783961;rs56228609;rs3816117;rs3816117;rs8045855;rs12446515;rs12446515;rs17231506;rs17231506;rs7203984;rs7203984;rs708272;rs9929488;rs8045855;rs34620476;rs34620476;rs12149545;rs183130;rs183130;rs7499892;rs7499892;rs3764261;rs3764261;rs3816117;rs3816117;rs173539;rs173539;rs8045855;rs289713;rs289713;rs247616;rs247616;rs12448528;rs1800775;rs1800775;rs12446515;rs821840;rs12446515;rs708272;rs247616;rs17231506;rs17231506;rs2399597;rs711752;rs711752;rs17231506;rs12149545;rs291043;rs11508026;rs11508026;rs55995508;rs183130;rs183130;rs1532625;rs12708967;rs183130;rs6499863;rs7203286;rs7203286;rs72786786;rs193695;rs1532624;rs12446515;rs12446515;rs289741;rs247616;rs9926440;rs56156922;rs247616;rs247616;rs12444012;rs12444012;rs56228609;rs711752;rs289719;rs56228609;rs56228609;rs12720922;rs289716;rs56228609;rs6499863;rs821840;rs7203286;rs247616;rs247616;rs289744;rs11076175;rs5880;rs12444012;rs4784744;rs12920974;rs173539;rs173539;rs183130;rs9938160;rs247617;rs158617;rs821840;rs12923459;rs12149545;rs1800775;rs289714;rs3764261;rs56228609;rs56228609;rs711752;rs17231506;rs17231506;rs247617;rs11076176;rs11076176;rs711752;rs711752;rs8045855;rs12720922;rs17231506;rs17231506;rs12720926;rs12444012;rs12444012;rs7203286;rs7203286;rs1800775;rs711752;rs1800775;rs1800775;rs9939224;rs56228609;rs56228609;rs17231506;rs17231506;rs247616;rs28888131;rs3764261;rs3764261;rs3816117;rs11076175;rs56156922;rs12720926;rs12720926;rs173539;rs173539;rs36229786;rs3816117;rs3816117;rs12720918;rs118146573;rs11076175;rs11076175;rs8045855;rs8045855;rs247617;rs12149545;rs11508026;rs11508026;rs12444012;rs7203984;rs7203984;rs12446515;rs12446515;rs3764261;rs3816117;rs9926440;rs11076176;rs183130;rs183130;rs289718;rs4784744;rs1532625;rs1532625;rs56228609;rs56228609;rs11508026;rs11508026;rs708272;rs12720926;rs17231506;rs12720922;rs72786786;rs56156922;rs56156922;rs183130;rs183130;rs56228609;rs6499861;rs11508026;rs11508026;rs1532625;rs56156922;rs711752;rs4784741;rs117427818;rs72786786;rs12720922;rs1532625;rs17231506;rs17231506;rs183130;rs183130;rs11076175;rs6499862;rs11076175;rs118146573;rs12708967;rs12708967;rs17231506;rs17231506;rs72786786;rs72786786;rs118146573;rs247617;rs12720926;rs12720926;rs72786786;rs11508026;rs56156922;rs56156922;rs11076175;rs708272;rs7499892;rs7499892;rs7203286;rs12708985;rs9939224;rs34620476;rs34620476;rs118146573;rs8045855;rs7499892;rs7499892;rs183130;rs173539;rs7205804;rs7205804;rs183130;rs289713;rs11508026;rs11508026;rs117427818;rs9929488;rs9929488;rs711752;rs711752;rs247616;rs247617;rs1532624;rs1532624;rs11076174;rs12923459;rs12923459;rs7205804;rs7205804;rs289743;rs11076176;rs12446515;rs12923459;rs12923459;rs1864163;rs711752;rs711752;rs9929488;rs34620476;rs34620476;rs173539;rs55995508;rs1532625;rs1532625;rs34620476;rs34620476;rs11076176;rs289713;rs289713;rs11076176;rs11076176;rs11076175;rs183130;rs7499892;rs708272;rs821840;rs173539;rs173539;rs3764261;rs289742;rs9939224;rs28888131;rs28888131;rs12720926;rs1532624;rs1532624;rs9939224;rs11076175;rs190368852;rs12149545;rs12149545;rs1532624;rs5882;rs56156922;rs118146573;rs247616;rs247616;rs173539;rs9939224;rs247617;rs247617;rs247617;rs247617;rs11076176;rs183130;rs711752;rs183130;rs3816117;rs56156922;rs183130;rs56156922;rs190368852;rs72786786;rs193695;rs117427818;rs1532624;rs1532624;rs173539;rs173539;rs289742;rs12708967;rs36229786;rs12448528;rs17231506;rs12720922;rs12149545;rs12149545;rs12446515;rs12149545;rs7205804;rs7205804;rs56156922;rs56156922;rs7499892;rs3816117;rs708272;rs247617;rs247617;rs1864163;rs11076176;rs11076176;rs3816117;rs3816117;rs11076175;rs821840;rs1532625;rs56228609;rs9939224;rs12446515;rs12446515;rs1800777;rs56156922;rs1800775;rs1800775;rs4784741;rs4784741;rs7205804;rs9926440;rs11076175;rs711752;rs118146573;rs36229786;rs3764261;rs3764261;rs56228609;rs173539;rs12720922;rs12446515;rs289714;rs3764261;rs3764261;rs9929488;rs1800777;rs12920974;rs247617;rs7203984;rs7203984;rs34620476;rs34620476;rs9929488;rs12934632;rs17231506;rs7499892;rs7205804;rs7205804;rs3816117;rs8045855;rs4784741;rs4784741;rs11508026;rs247617;rs247617;rs4784741;rs11508026;rs11508026;rs11076175;rs247616;rs12923459;rs12923459;rs3816117;rs291043;rs7203286;rs289719;rs708272;rs12923459;rs247616;rs9929488;rs9929488;rs183130;rs7203286;rs7203286;rs7499892;rs7499892;rs17231506;rs17231506;rs1532624;rs708272;rs11508026;rs247616;rs12923459;rs12923459;rs7499892;rs11076175;rs11076175;rs173539;rs9926440;rs9926440;rs56228609;rs72786786;rs3764261;rs3764261;rs12446515;rs12446515;rs117427818;rs28888131;rs7499892;rs1864163;rs247617;rs7203984;rs183130;rs708272;rs3764261;rs12149545;rs12149545;rs12446515;rs12923459;rs28888131;rs28888131;rs193695;rs7499892;rs193695;rs289714;rs183130;rs711752;rs711752;rs118146573;rs1532624;rs8045855;rs9929488;rs12708967;rs289741;rs56228609;rs118146573;rs708272;rs7499892;rs708272;rs7203286;rs289718;rs7205804;rs7205804;rs12149545;rs9926440;rs118146573;rs12720922;rs190368852;rs12708967;rs56156922;rs56156922;rs708272;rs183130;rs183130;rs11076176;rs11076176;rs12444012;rs12444012;rs289713;rs289713;rs56228609;rs56228609;rs1532625;rs1532625;rs6499861;rs9939224;rs7499892;rs247617;rs9929488;rs9929488;rs72786786;rs7203984;rs1864163;rs1864163;rs7205804;rs289744;rs11508026;rs821840;rs821840;rs11076175;rs11076175;rs289713;rs7203984;rs11508026;rs12149545;rs118146573;rs11076175;rs1800777;rs12444012;rs12444012;rs12720926;rs12720926;rs12149545;rs247617;rs3764261;rs289713;rs289713;rs12708967;rs12708967;rs190368852;rs12720922;rs11508026;rs4784741;rs1532625;rs1532625;rs7205804;rs12708967;rs12708967;rs3816117;rs17231506;rs17231506;rs8045855;rs9929488;rs12446515;rs12446515;rs711752;rs711752;rs34620476;rs34620476;rs12923459;rs12923459;rs117427818;rs72786786;rs9929488;rs9929488;rs12720922;rs12720922;rs1800777;rs118146573;rs12720918;rs34620476;rs34620476;rs9926440;rs9939224;rs12720922;rs12720922;rs247617;rs247617;rs36229786;rs1532625;rs7203286;rs11076175;rs12720922;rs12720922;rs12920974;rs12446515;rs1864163;rs12446515;rs9989419;rs28888131;rs12920974;rs3764261;rs3764261;rs9939224;rs9939224;rs9939224;rs289714;rs7205804;rs7205804;rs12149545;rs12149545;rs56228609;rs12923459;rs56156922;rs12720918;rs821840;rs12149545;rs12149545;rs291044;rs711752;rs711752;rs173539;rs56156922;rs4783961;rs289713;rs72786786;rs12920974;rs118146573;rs289716;rs11076175;rs11076175;rs9929488;rs7203286;rs12446515;rs12444012;rs11508026;rs11508026;rs1532625;rs12720918;rs17231506;rs247616;rs247616;rs11508026;rs11508026;rs3764261;rs3764261;rs17231506;rs17231506;rs7203984;rs7203984;rs34620476;rs34620476;rs3764261;rs9939224;rs289713;rs9929488;rs1532624;rs1532624;rs173539;rs183130;rs183130;rs183130;rs183130;rs247616;rs4784741;rs4784741;rs821840;rs173539;rs9929488;rs72786786;rs17231506;rs289718;rs173539;rs173539;rs56156922;rs56156922;rs4784741;rs4784741;rs247617;rs247617;rs821840;rs193695;rs7203286;rs36229786;rs711752;rs711752;rs56156922;rs56156922;rs173539;rs183130;rs183130;rs12444012;rs289717;rs7203984;rs821840;rs289714;rs289714;rs247617;rs247617;rs7203286;rs12446515;rs2115429;rs1532625;rs12708967;rs12149545;rs12149545;rs3816117;rs8045855;rs12720926;rs12720926;rs247616;rs183130;rs9929488;rs3764261;rs3764261;rs28888131;rs28888131;rs56156922;rs56228609;rs3764261;rs11508026;rs247617;rs247617;rs12149545;rs289743;rs12446515;rs1532624;rs1532624;rs7203984;rs7203984;rs4783961;rs4784741;rs4784741;rs9989419;rs247617;rs17231506;rs7203984;rs7203984;rs7203984;rs9939224;rs3764261;rs3764261;rs1532625;rs8045855;rs821840;rs12720889;rs183130;rs183130;rs12446515;rs12446515;rs56228609;rs56228609;rs8045855;rs8045855;rs4784741;rs4784741;rs1532624;rs7203286;rs7203286;rs11508026;rs11508026;rs247617;rs247617;rs11508026;rs11508026;rs12448528;rs1800775;rs1800775;rs9926440;rs11508026;rs2115429;rs12444012;rs12444012;rs12444012;rs12149545;rs1532625;rs711752;rs1532625;rs1532625;rs7203984;rs7203984;rs11076175;rs11076175;rs34620476;rs34620476;rs12923459;rs17231506;rs17231506;rs4784741;rs4784741;rs12444012;rs3764261;rs17231506;rs17231506;rs3816117;rs3816117;rs289713;rs289713;rs9939224;rs9939224;rs12708967;rs12920974;rs12446515;rs56228609;rs56228609;rs117427818;rs12923459;rs3764261;rs3764261;rs1532625;rs1532625;rs3764261;rs12708967;rs711752;rs56228609;rs183130;rs183130;rs12446515;rs289719;rs289713;rs11076176;rs11076176;rs12720922;rs12720922;rs9989419;rs1864163;rs1864163;rs11076176;rs3816117;rs3816117;rs173539;rs173539;rs72786786;rs173539;rs247617;rs1532625;rs7499892;rs11076175;rs11076175;rs289718;rs36229786;rs56156922;rs7205804;rs7205804;rs289714;rs12149545;rs1532624;rs7205804;rs247616;rs289714;rs12446515;rs12446515;rs1864163;rs1864163;rs12444012;rs12444012;rs12444012;rs12444012;rs1800775;rs12444012;rs9989419;rs6499862;rs711752;rs711752;rs289719;rs72786786;rs247616;rs9939224;rs9939224;rs12444012;rs12444012;rs1800775;rs12446515;rs56156922;rs3764261;rs3764261;rs34620476;rs34620476;rs247616;rs12448528;rs11076176;rs11076176;rs11076176;rs4784744;rs1532625;rs173539;rs173539;rs9929488;rs183130;rs11508026;rs12923459;rs3764261;rs12720926;rs72786786;rs7203984;rs1532624;rs193695;rs1800775;rs1800775;rs12446515;rs12446515;rs12444012;rs12444012;rs56228609;rs56228609;rs9929488;rs9929488;rs247617;rs3816117;rs12446515;rs12446515;rs247617;rs36229786;rs11508026;rs1800775;rs247617;rs11508026;rs12720926;rs173539;rs173539;rs11508026;rs11508026;rs821840;rs173539;rs1532624;rs12720926;rs3816117;rs12720926;rs289719;rs247617;rs1864163;rs1864163;rs183130;rs183130;rs291044;rs708272;rs9926440;rs9926440;rs56156922;rs183130;rs4784745;rs193695;rs5882;rs1864163;rs1864163;rs56156922;rs56156922;rs12720922;rs711752;rs247616;rs289744;rs7203286;rs7203286;rs12934632;rs12444012;rs34620476;rs34620476;rs9926440;rs9926440;rs17231506;rs56228609;rs17231506;rs17231506;rs8045855;rs8045855;rs1532625;rs289741;rs8045855;rs8045855;rs56208677;rs7205804;rs12934632;rs4784741;rs289717;rs3816117;rs3816117;rs711752;rs711752;rs1864163;rs247616;rs12923459;rs12923459;rs72786786;rs1800775;rs1864163;rs1864163;rs4784744;rs289713;rs9926440;rs9926440;rs12149545;rs1800775;rs1800775;rs11076176;rs1864163;rs247617;rs289714;rs289714;rs821840;rs711752;rs711752;rs8045855;	Triglycerides_in_very_large_HDL;Serum_XL-HDL-L;XL-HDL-L;Serum_XL-HDL-FC;XL-HDL-FC;Serum_HDL-C;HDL-C;Serum_L-HDL-PL;Concentration_of_large_HDL_particles;Concentration_of_medium_HDL_particles;Cholesterol_esters_in_very_large_HDL;Total_lipids_in_large_HDL;Phospholipids_in_very_large_HDL;Triglycerides_in_very_large_HDL;Cholesterol_esters_in_medium_VLDL;Serum_XL-HDL-C;XL-HDL-C;Concentration_of_very_large_HDL_particles;Total_lipids_in_large_HDL;Serum_XS-VLDL-L;XS-VLDL-L;Concentration_of_medium_HDL_particles;Serum_L-HDL-L;L-HDL-L;Phospholipids_in_medium_HDL;Serum_ApoA1;ApoA1;ApoA1;Total_cholesterol_in_HDL;Total_cholesterol_in_medium_HDL;Total_lipids_in_very_large_HDL;Phospholipids_in_very_large_HDL;Concentration_of_large_HDL_particles;Concentration_of_very_large_HDL_particles;Serum_HDL-D;HDL-D;Cholesterol_esters_in_medium_VLDL;Serum_XL-HDL-P;XL-HDL-P;Serum_HDL-D;HDL-D;Serum_XL-HDL-P;XL-HDL-P;Serum_HDL-D;HDL-D;Phospholipids_in_medium_HDL;Phospholipids_in_very_large_HDL;Cholesterol_esters_in_large_HDL;Total_cholesterol_in_large_HDL;Total_cholesterol_in_HDL;Phospholipids_in_large_HDL;Concentration_of_medium_VLDL_particles;HDL_diameter;Serum_XL-HDL-C;XL-HDL-C;Serum_ApoA1;ApoA1;Serum_XS-VLDL-P;XS-VLDL-P;Serum_L-HDL-C;L-HDL-C;ApoA1;Total_lipids_in_very_large_HDL;Serum_XL-HDL-P;XL-HDL-P;HDL_diameter;Serum_L-HDL-CE;L-HDL-CE;Phospholipids_in_medium_HDL;Serum_HDL-C;HDL-C;Phospholipids_in_very_large_HDL;Serum_L-HDL-FC;L-HDL-FC;Cholesterol_esters_in_large_HDL;Free_cholesterol_in_small_VLDL;Phospholipids_in_large_HDL;Serum_XS-VLDL-L;XS-VLDL-L;Phospholipids_in_medium_HDL;Total_cholesterol_in_very_large_HDL;Free_cholesterol_in_large_HDL;Cholesterol_esters_in_medium_VLDL;Triglycerides_in_very_small_VLDL;Serum_M-HDL-L/S-HDL-L;M-HDL-L/S-HDL-L;Concentration_of_large_HDL_particles;Total_phosphoglycerides;Total_cholesterol_in_large_HDL;Phospholipids_in_medium_HDL;Serum_HDL-D;HDL-D;Serum_XL-HDL-L;XL-HDL-L;Serum_L-HDL-L/S-HDL-L;L-HDL-L/S-HDL-L;Serum_L-HDL-L/S-HDL-L;Total_lipids_in_large_HDL;Serum_L-HDL-CE;L-HDL-CE;Cholesterol_esters_in_very_large_HDL;Total_cholesterol_in_medium_HDL;Serum_HDL-C;HDL-C;Total_cholesterol_in_very_large_HDL;Total_lipids_in_large_HDL;Phospholipids_in_very_large_HDL;Phospholipids_in_large_HDL;Total_cholesterol_in_medium_VLDL;Total_cholesterol_in_HDL;Total_lipids_in_chylomicrons_and_extremely_large_VLDL;Serum_S-VLDL-L;S-VLDL-L;Total_cholesterol_in_large_HDL;LDL_diameter;Serum_XS-VLDL-TG;XS-VLDL-TG;Concentration_of_medium_HDL_particles;Triglycerides_in_small_VLDL;Serum_L-HDL-PL;L-HDL-PL;Cholesterol_esters_in_very_large_HDL;Concentration_of_very_large_HDL_particles;Free_cholesterol_in_very_large_HDL;Serum_L-HDL-FC;L-HDL-FC;HDL_diameter;Cholesterol_esters_in_large_HDL;Free_cholesterol_in_very_large_HDL;Concentration_of_medium_HDL_particles;Concentration_of_medium_HDL_particles;ApoA1;Serum_XL-HDL-L;XL-HDL-L;Serum_L-HDL-PL;L-HDL-PL;Triglycerides_in_small_HDL;Phospholipids_in_very_large_HDL;Total_cholesterol_in_HDL;ApoA1;Phospholipids_in_very_small_VLDL;Total_cholesterol_in_HDL;Phospholipids_in_very_large_HDL;Free_cholesterol_in_small_VLDL;Concentration_of_medium_HDL_particles;Total_lipids_in_large_HDL;Triglycerides_in_small_VLDL;Total_cholesterol_in_very_large_HDL;Cholesterol_esters_in_medium_HDL;Serum_L-HDL-CE;L-HDL-CE;Serum_L-HDL-CE;L-HDL-CE;Phospholipids_in_very_large_HDL;Free_cholesterol_in_very_large_HDL;ApoA1;HDL_diameter;Total_cholesterol_in_large_HDL;Total_lipids_in_large_HDL;Serum_M-HDL-PL;M-HDL-PL;Serum_XL-HDL-FC;XL-HDL-FC;Free_cholesterol_in_small_VLDL;LDL_diameter;Serum_L-HDL-PL;L-HDL-PL;Total_cholesterol_in_HDL;Serum_HDL-D;HDL-D;Cholesterol_esters_in_medium_HDL;Free_cholesterol_in_very_large_HDL;Serum_HDL-C;HDL-C;HDL_diameter;Phospholipids_in_very_large_HDL;Total_cholesterol_in_HDL;Phospholipids_in_very_small_VLDL;Serum_M-HDL-PL;M-HDL-PL;Serum_L-HDL-FC;L-HDL-FC;Total_cholesterol_in_HDL;Free_cholesterol_in_small_VLDL;Total_lipids_in_very_small_VLDL;Concentration_of_large_HDL_particles;HDL_diameter;Total_cholesterol_in_medium_HDL;Cholesterol_esters_in_medium_HDL;Free_cholesterol_in_medium_HDL;Total_cholesterol_in_HDL;Total_cholesterol_in_HDL;Total_cholesterol_in_medium_HDL;Total_lipids_in_very_large_HDL;Serum_XL-HDL-FC;ApoA1;Phospholipids_in_medium_HDL;Serum_XS-VLDL-TG;XS-VLDL-TG;Serum_S-HDL-TG;S-HDL-TG;LDL_diameter;LDL_diameter;Serum_XL-HDL-P;XL-HDL-P;Serum_M-HDL-C;M-HDL-C;Free_cholesterol_in_medium_HDL;Serum_PC;PC;Total_cholesterol_in_medium_VLDL;Serum_HDL-C;HDL-C;Serum_L-HDL-FC;L-HDL-FC;Cholesterol_esters_in_very_large_HDL;Phospholipids_in_very_large_HDL;Concentration_of_very_large_HDL_particles;Phospholipids_in_large_HDL;Total_lipids_in_large_HDL;Total_cholesterol_in_HDL;Triglycerides_in_very_large_HDL;Cholesterol_esters_in_large_HDL;Phospholipids_in_very_large_HDL;Phospholipids_in_small_VLDL;Total_cholesterol_in_large_VLDL;Serum_HDL2-C;HDL2-C;Phospholipids_in_small_VLDL;Serum_M-HDL-FC;M-HDL-FC;Total_lipids_in_very_small_VLDL;Triglycerides_in_very_small_VLDL;Phospholipids_in_large_HDL;ApoA1;Serum_Tot-CH;Tot-CH;Serum_S-VLDL-P;S-VLDL-P;Concentration_of_very_small_VLDL_particles;Concentration_of_medium_HDL_particles;Serum_S-HDL-TG;Total_cholesterol_in_very_large_HDL;Phospholipids_in_medium_HDL;Serum_L-HDL-CE;L-HDL-CE;Total_cholesterol_in_HDL;Serum_S-VLDL-L;S-VLDL-L;Serum_L-HDL-P;L-HDL-P;Total_cholesterol_in_large_HDL;Concentration_of_very_large_HDL_particles;Total_cholesterol_in_large_HDL;Phospholipids_in_small_VLDL;Serum_L-HDL-PL;L-HDL-PL;Serum_ApoA1;ApoA1;Serum_PC;PC;Concentration_of_medium_HDL_particles;Serum_M-HDL-CE;Serum_XL-HDL-P;XL-HDL-P;Free_cholesterol_in_very_large_HDL;Phospholipids_in_small_VLDL;Serum_ApoA1;Serum_L-HDL-FC;L-HDL-FC;Total_cholesterol_in_medium_HDL;Free_cholesterol_in_medium_HDL;Total_lipids_in_very_large_HDL;Cholesterol_esters_in_large_HDL;Free_cholesterol_in_medium_VLDL;Total_cholesterol_in_very_large_HDL;Cholesterol_esters_in_medium_VLDL;Serum_XL-HDL-L;XL-HDL-L;Concentration_of_very_small_VLDL_particles;Serum_HDL2-C;HDL2-C;Phospholipids_in_small_VLDL;Concentration_of_large_HDL_particles;Total_cholesterol_in_large_HDL;Serum_XS-VLDL-P;Concentration_of_small_VLDL_particles;Concentration_of_large_HDL_particles;Concentration_of_small_VLDL_particles;Total_lipids_in_large_HDL;Serum_XL-HDL-FC;XL-HDL-FC;HDL_diameter;Total_cholesterol_in_HDL;HDL_diameter;Serum_S-VLDL-FC;S-VLDL-FC;Phospholipids_in_large_HDL;Serum_XL-HDL-C;XL-HDL-C;Triglycerides_in_small_HDL;Total_lipids_in_small_VLDL;LDL_diameter;Triglycerides_in_small_HDL;Phospholipids_in_medium_HDL;Free_cholesterol_in_medium_HDL;Serum_L-HDL-L;L-HDL-L;Total_lipids_in_large_HDL;Phospholipids_in_large_HDL;Total_cholesterol_in_medium_HDL;Total_cholesterol_in_large_VLDL;Serum_L-HDL-FC;L-HDL-FC;Serum_S-HDL-TG;S-HDL-TG;Concentration_of_very_large_HDL_particles;Total_cholesterol_in_very_large_HDL;Free_cholesterol_in_large_HDL;Triglycerides_in_small_VLDL;Free_cholesterol_in_large_HDL;Serum_total_triglycerides;Concentration_of_large_HDL_particles;Serum_L-HDL-P;L-HDL-P;Serum_XL-HDL-FC;XL-HDL-FC;Concentration_of_large_HDL_particles;Phospholipids_in_small_VLDL;Concentration_of_small_VLDL_particles;Total_cholesterol_in_HDL;Serum_L-HDL-P;L-HDL-P;Total_cholesterol_in_HDL;Serum_XL-HDL-C;XL-HDL-C;Triglycerides_in_small_VLDL;Total_cholesterol_in_medium_HDL;Serum_HDL-D;HDL-D;LDL_diameter;ApoA1;Serum_M-HDL-C;M-HDL-C;Total_lipids_in_very_small_VLDL;Triglycerides_in_small_HDL;Free_cholesterol_in_very_large_HDL;Concentration_of_large_HDL_particles;Concentration_of_large_HDL_particles;Cholesterol_esters_in_large_VLDL;Serum_M-HDL-CE;M-HDL-CE;Concentration_of_large_HDL_particles;Serum_S-VLDL-P;S-VLDL-P;Serum_total_triglycerides;Phospholipids_in_medium_HDL;Concentration_of_medium_HDL_particles;Serum_XS-VLDL-L;XS-VLDL-L;Serum_HDL-C;HDL-C;Total_cholesterol_in_medium_HDL;Phospholipids_in_large_HDL;Phospholipids_in_small_VLDL;Free_cholesterol_in_medium_HDL;Total_lipids_in_very_large_HDL;Serum_HDL-C;HDL-C;Total_cholesterol_in_small_VLDL;Serum_L-HDL-L;L-HDL-L;Serum_L-HDL-FC;L-HDL-FC;Total_cholesterol_in_HDL;Cholesterol_esters_in_medium_VLDL;HDL_diameter;Serum_S-VLDL-L;S-VLDL-L;Phospholipids_in_very_large_HDL;Serum_HDL-D;HDL-D;Total_cholesterol_in_medium_VLDL;Serum_XL-HDL-L;XL-HDL-L;Serum_HDL-D;HDL-D;Serum_HDL-C;HDL-C;Cholesterol_esters_in_large_HDL;Free_cholesterol_in_very_large_HDL;Serum_XL-HDL-CE;XL-HDL-CE;Serum_XL-HDL-PL;Serum_HDL-C;Serum_L-HDL-L/S-HDL-L;Serum_L-HDL-FC;L-HDL-FC;Concentration_of_small_VLDL_particles;Phospholipids_in_small_VLDL;Total_lipids_in_large_HDL;Triglycerides_in_small_VLDL;Serum_XL-HDL-FC;XL-HDL-FC;Free_cholesterol_in_large_HDL;Serum_L-HDL-P;L-HDL-P;Serum_L-HDL-L/S-HDL-L;L-HDL-L/S-HDL-L;Cholesterol_esters_in_very_large_HDL;Phospholipids_in_medium_HDL;Concentration_of_medium_HDL_particles;Concentration_of_large_HDL_particles;Total_cholesterol_in_HDL;Triglycerides_in_very_large_HDL;HDL_diameter;HDL_diameter;Serum_L-HDL-C;L-HDL-C;Cholesterol_esters_in_large_HDL;Concentration_of_large_HDL_particles;Total_cholesterol_in_HDL;Cholesterol_esters_in_large_VLDL;Triglycerides_in_small_VLDL;Total_cholesterol_in_HDL;Serum_L-HDL-C;L-HDL-C;Cholesterol_esters_in_large_HDL;Free_cholesterol_in_medium_VLDL;Phospholipids_in_large_HDL;Triglycerides_in_very_small_VLDL;Total_cholesterol_in_HDL;Concentration_of_very_small_VLDL_particles;Serum_ApoA1;ApoA1;Serum_ApoA1;ApoA1;Free_cholesterol_in_large_HDL;Cholesterol_esters_in_medium_HDL;Phospholipids_in_medium_VLDL;Cholesterol_esters_in_very_large_HDL;Phospholipids_in_medium_HDL;ApoA1;Free_cholesterol_in_medium_HDL;Total_cholesterol_in_large_HDL;Free_cholesterol_in_large_HDL;Triglycerides_in_very_small_VLDL;HDL_diameter;Serum_L-HDL-L/S-HDL-L;L-HDL-L/S-HDL-L;Serum_L-HDL-CE;L-HDL-CE;Serum_L-HDL-P;Concentration_of_small_VLDL_particles;Phospholipids_in_very_large_HDL;Free_cholesterol_in_large_HDL;Total_cholesterol_in_medium_VLDL;Free_cholesterol_in_very_large_HDL;Serum_M-HDL-L/S-HDL-L;M-HDL-L/S-HDL-L;Total_cholesterol_in_small_VLDL;Serum_ApoA1;ApoA1;Serum_L-HDL-P;L-HDL-P;Serum_XL-HDL-L;XL-HDL-L;Total_lipids_in_large_HDL;Total_cholesterol_in_medium_HDL;Total_lipids_in_large_HDL;Total_cholesterol_in_HDL;Concentration_of_very_small_VLDL_particles;Phospholipids_in_very_small_VLDL;Serum_M-HDL-CE;M-HDL-CE;Free_cholesterol_in_medium_HDL;Phospholipids_in_large_HDL;Free_cholesterol_in_medium_HDL;Total_lipids_in_large_HDL;Phospholipids_in_large_HDL;Serum_XS-VLDL-TG;XS-VLDL-TG;Total_cholesterol_in_HDL;Serum_M-HDL-CE;M-HDL-CE;Phospholipids_in_very_large_HDL;ApoA1;Serum_PC;PC;Serum_XL-HDL-L;XL-HDL-L;Serum_M-HDL-L/S-HDL-L;Serum_XL-HDL-FC;XL-HDL-FC;Total_cholesterol_in_very_large_HDL;Serum_L-HDL-C;Serum_L-HDL-P;L-HDL-P;Serum_HDL-D;HDL-D;Free_cholesterol_in_very_large_HDL;Phospholipids_in_very_large_HDL;Total_lipids_in_small_VLDL;Phospholipids_in_small_VLDL;Total_cholesterol_in_HDL;Serum_XL-HDL-C;XL-HDL-C;LDL_diameter;Cholesterol_esters_in_large_HDL;Phospholipids_in_large_HDL;Serum_XL-HDL-FC;XL-HDL-FC;Free_cholesterol_in_large_HDL;Phospholipids_in_large_HDL;Free_cholesterol_in_medium_HDL;Total_cholesterol_in_medium_HDL;Total_cholesterol_in_HDL;Total_lipids_in_large_HDL;Total_cholesterol_in_medium_VLDL;Total_lipids_in_very_large_HDL;Total_cholesterol_in_large_HDL;Phosphatidylcholine_and_other_cholines;Serum_L-HDL-FC;L-HDL-FC;Total_lipids_in_very_small_VLDL;Total_cholesterol_in_very_large_HDL;Total_lipids_in_large_HDL;Phospholipids_in_large_HDL;Serum_S-VLDL-L;Total_lipids_in_large_HDL;Free_cholesterol_in_large_HDL;Serum_L-HDL-FC;L-HDL-FC;Serum_XL-HDL-L;XL-HDL-L;LDL_diameter;Serum_XL-HDL-P;XL-HDL-P;Serum_L-HDL-FC;L-HDL-FC;Phospholipids_in_medium_HDL;Cholesterol_esters_in_medium_HDL;Total_cholesterol_in_medium_HDL;Total_cholesterol_in_large_HDL;Serum_HDL2-C;HDL2-C;Cholesterol_esters_in_medium_HDL;Serum_total_triglycerides;Total_cholesterol_in_large_HDL;Serum_XL-HDL-PL;XL-HDL-PL;Serum_L-HDL-P;L-HDL-P;Total_lipids_in_large_HDL;Total_cholesterol_in_large_HDL;Serum_S-VLDL-L;S-VLDL-L;Serum_XL-HDL-P;Free_cholesterol_in_small_VLDL;Triglycerides_in_very_small_VLDL;Total_cholesterol_in_medium_VLDL;Free_cholesterol_in_medium_HDL;Triglycerides_in_small_HDL;Triglycerides_in_small_HDL;Concentration_of_large_HDL_particles;Serum_S-VLDL-P;S-VLDL-P;Serum_M-HDL-PL;M-HDL-PL;Triglycerides_in_small_VLDL;Serum_XL-HDL-PL;XL-HDL-PL;Concentration_of_very_small_VLDL_particles;Free_cholesterol_in_very_large_HDL;Concentration_of_small_VLDL_particles;Phospholipids_in_very_small_VLDL;Free_cholesterol_in_very_large_HDL;Concentration_of_medium_HDL_particles;Triglycerides_in_very_small_VLDL;Free_cholesterol_in_very_large_HDL;Cholesterol_esters_in_large_HDL;Serum_HDL-C;HDL-C;Free_cholesterol_in_large_HDL;Phospholipids_in_large_HDL;Serum_S-HDL-TG;S-HDL-TG;Serum_L-HDL-L/S-HDL-L;L-HDL-L/S-HDL-L;Total_cholesterol_in_medium_HDL;HDL_diameter;Total_lipids_in_very_small_VLDL;Serum_L-HDL-L/S-HDL-L;L-HDL-L/S-HDL-L;Concentration_of_medium_HDL_particles;Concentration_of_large_HDL_particles;Phospholipids_in_large_HDL;Total_cholesterol_in_large_HDL;Cholesterol_esters_in_large_VLDL;Phospholipids_in_large_HDL;Serum_HDL2-C;HDL2-C;Serum_HDL-C;HDL-C;HDL_diameter;Phospholipids_in_very_small_VLDL;Free_cholesterol_in_small_VLDL;Triglycerides_in_small_HDL;Serum_L-HDL-PL;L-HDL-PL;Phospholipids_in_very_large_HDL;Total_cholesterol_in_large_HDL;Serum_S-HDL-TG;S-HDL-TG;Free_cholesterol_in_small_VLDL;Free_cholesterol_in_medium_HDL;Serum_XL-HDL-PL;XL-HDL-PL;Free_cholesterol_in_very_large_HDL;Cholesterol_esters_in_large_HDL;Concentration_of_very_large_HDL_particles;Total_lipids_in_large_HDL;Serum_L-HDL-P;L-HDL-P;Concentration_of_large_HDL_particles;Phospholipids_in_medium_HDL;Total_cholesterol_in_small_VLDL;HDL_diameter;Phospholipids_in_medium_HDL;Serum_L-HDL-C;L-HDL-C;Free_cholesterol_in_large_HDL;Serum_XL-HDL-CE;XL-HDL-CE;Serum_XL-HDL-P;XL-HDL-P;Total_lipids_in_very_large_HDL;Cholesterol_esters_in_very_large_HDL;Cholesterol_esters_in_medium_HDL;ApoA1;Total_lipids_in_very_large_HDL;Serum_S-VLDL-P;Free_cholesterol_in_medium_VLDL;Phosphatidylcholine_and_other_cholines;Serum_XS-VLDL-P;XS-VLDL-P;Phosphatidylcholine_and_other_cholines;Total_cholesterol_in_large_HDL;Serum_L-HDL-C;L-HDL-C;Serum_L-HDL-C;L-HDL-C;Cholesterol_esters_in_large_HDL;Free_cholesterol_in_very_large_HDL;Total_lipids_in_large_HDL;Free_cholesterol_in_large_HDL;Serum_S-VLDL-PL;S-VLDL-PL;Serum_L-HDL-P;L-HDL-P;HDL_diameter;Cholesterol_esters_in_medium_VLDL;Total_cholesterol_in_very_large_HDL;Serum_XL-HDL-PL;XL-HDL-PL;Total_cholesterol_in_HDL;Total_cholesterol_in_very_large_HDL;Triglycerides_in_small_HDL;HDL_diameter;HDL_diameter;Serum_XL-HDL-PL;XL-HDL-PL;ApoA1;Total_cholesterol_in_large_HDL;Serum_M-VLDL-CE;M-VLDL-CE;Serum_S-VLDL-L;S-VLDL-L;Triglycerides_in_small_VLDL;Serum_HDL2-C;HDL2-C;Free_cholesterol_in_very_large_HDL;Serum_HDL2-C;HDL2-C;Free_cholesterol_in_medium_HDL;Triglycerides_in_small_HDL;HDL_diameter;Total_cholesterol_in_large_HDL;Phospholipids_in_large_HDL;Serum_XL-HDL-FC;XL-HDL-FC;Total_cholesterol_in_medium_HDL;Serum_L-HDL-FC;L-HDL-FC;Total_lipids_in_large_HDL;Serum_XS-VLDL-TG;XS-VLDL-TG;Triglycerides_in_small_VLDL;Phospholipids_in_medium_HDL;Total_cholesterol_in_medium_HDL;Total_lipids_in_small_VLDL;Total_cholesterol_in_large_HDL;Total_cholesterol_in_large_HDL;ApoA1;Total_cholesterol_in_very_large_HDL;Free_cholesterol_in_large_HDL;Triglycerides_in_small_HDL;Total_lipids_in_very_large_HDL;Serum_XL-HDL-CE;XL-HDL-CE;Serum_L-HDL-CE;L-HDL-CE;Phospholipids_in_small_VLDL;Serum_L-HDL-CE;L-HDL-CE;Triglycerides_in_very_small_VLDL;Concentration_of_very_small_VLDL_particles;Total_lipids_in_large_HDL;Serum_ApoA1;ApoA1;Free_cholesterol_in_large_HDL;Total_lipids_in_small_VLDL;Triglycerides_in_small_VLDL;Serum_XL-HDL-C;XL-HDL-C;Serum_ApoA1;ApoA1;Serum_L-HDL-C;L-HDL-C;Serum_L-HDL-FC;L-HDL-FC;Serum_S-VLDL-P;S-VLDL-P;Total_cholesterol_in_very_large_HDL;Cholesterol_esters_in_medium_HDL;Serum_XL-HDL-C;XL-HDL-C;Concentration_of_medium_HDL_particles;Total_cholesterol_in_HDL;Total_cholesterol_in_HDL;Serum_HDL-C;HDL-C;ApoA1;Phospholipids_in_large_HDL;Serum_M-HDL-CE;M-HDL-CE;ApoA1;Cholesterol_esters_in_medium_HDL;Cholesterol_esters_in_large_HDL;Triglycerides_in_IDL;Phospholipids_in_medium_HDL;Total_cholesterol_in_HDL;Serum_total_triglycerides;Total_lipids_in_very_small_VLDL;Serum_XS-VLDL-L;Triglycerides_in_very_small_VLDL;Serum_XL-HDL-C;XL-HDL-C;Triglycerides_in_very_small_VLDL;Serum_M-HDL-CE;M-HDL-CE;Serum_L-HDL-L/S-HDL-L;L-HDL-L/S-HDL-L;Concentration_of_medium_HDL_particles;Total_cholesterol_in_medium_HDL;Total_lipids_in_large_HDL;Serum_M-VLDL-CE;M-VLDL-CE;Triglycerides_in_small_VLDL;Serum_M-HDL-L;M-HDL-L;Total_lipids_in_very_large_HDL;Serum_L-HDL-L/S-HDL-L;L-HDL-L/S-HDL-L;Total_lipids_in_small_VLDL;Cholesterol_esters_in_medium_HDL;Phospholipids_in_medium_VLDL;Phospholipids_in_very_large_HDL;Serum_L-HDL-CE;Concentration_of_large_HDL_particles;Total_lipids_in_large_HDL;Total_cholesterol_in_large_HDL;Serum_M-VLDL-CE;M-VLDL-CE;Total_lipids_in_chylomicrons_and_extremely_large_VLDL;Concentration_of_large_HDL_particles;Concentration_of_small_VLDL_particles;Serum_XL-HDL-PL;XL-HDL-PL;Serum_L-HDL-PL;L-HDL-PL;Total_lipids_in_large_HDL;Serum_HDL-C;HDL-C;Total_cholesterol_in_small_VLDL;Total_lipids_in_small_VLDL;Triglycerides_in_small_VLDL;Serum_XL-HDL-P;XL-HDL-P;Total_cholesterol_in_medium_HDL;Concentration_of_medium_HDL_particles;Free_cholesterol_in_medium_HDL;Total_cholesterol_in_large_HDL;Phospholipids_in_very_large_HDL;Serum_L-HDL-PL;L-HDL-PL;Cholesterol_esters_in_large_HDL;Cholesterol_esters_in_large_HDL;Serum_XL-HDL-C;XL-HDL-C;Cholesterol_esters_in_medium_VLDL;Free_cholesterol_in_medium_HDL;Serum_XL-HDL-PL;XL-HDL-PL;Total_lipids_in_very_large_HDL;Cholesterol_esters_in_very_large_HDL;Free_cholesterol_in_very_large_HDL;Phospholipids_in_very_large_HDL;Total_cholesterol_in_very_large_HDL;LDL_diameter;Free_cholesterol_in_small_VLDL;Phosphatidylcholine_and_other_cholines;Cholesterol_esters_in_large_HDL;Serum_XL-HDL-PL;XL-HDL-PL;Serum_L-HDL-L;L-HDL-L;Total_lipids_in_small_VLDL;Serum_HDL-C;HDL-C;Free_cholesterol_in_large_HDL;Total_cholesterol_in_large_HDL;Total_lipids_in_small_VLDL;Serum_XL-HDL-C;XL-HDL-C;Serum_XL-HDL-PL;XL-HDL-PL;Cholesterol_esters_in_large_HDL;Cholesterol_esters_in_large_HDL;Cholesterol_esters_in_large_HDL;Total_lipids_in_medium_VLDL;Free_cholesterol_in_medium_HDL;Total_lipids_in_very_small_VLDL;Triglycerides_in_very_small_VLDL;Serum_XL-HDL-FC;XL-HDL-FC;Serum_M-HDL-C;M-HDL-C;Serum_M-HDL-FC;M-HDL-FC;Serum_HDL-C;HDL-C;HDL_diameter;Triglycerides_in_very_small_VLDL;Triglycerides_in_very_small_VLDL;Serum_HDL-C;HDL-C;Serum_XL-HDL-L;XL-HDL-L;Phospholipids_in_large_HDL;Free_cholesterol_in_medium_HDL;Cholesterol_esters_in_large_HDL;Total_cholesterol_in_HDL;Cholesterol_esters_in_large_HDL;LDL_diameter;Serum_M-HDL-L;M-HDL-L;Phosphatidylcholine_and_other_cholines;Serum_L-HDL-FC;L-HDL-FC;Serum_L-HDL-L/S-HDL-L;L-HDL-L/S-HDL-L;Phospholipids_in_small_VLDL;Concentration_of_small_VLDL_particles;Total_lipids_in_very_large_HDL;Cholesterol_esters_in_medium_HDL;Phospholipids_in_large_HDL;Total_lipids_in_large_HDL;ApoA1;Serum_total_triglycerides;Serum_XL-HDL-C;XL-HDL-C;Total_phosphoglycerides;Total_phosphoglycerides;Serum_XL-HDL-P;XL-HDL-P;Serum_XL-HDL-C;XL-HDL-C;Serum_S-VLDL-PL;S-VLDL-PL;Phospholipids_in_large_HDL;Serum_HDL-C;HDL-C;Total_cholesterol_in_large_HDL;Total_cholesterol_in_medium_VLDL;Serum_XL-HDL-PL;XL-HDL-PL;Phospholipids_in_medium_HDL;Free_cholesterol_in_very_large_HDL;Free_cholesterol_in_large_HDL;Free_cholesterol_in_medium_HDL;Total_lipids_in_very_small_VLDL;Serum_XL-HDL-L;XL-HDL-L;Cholesterol_esters_in_large_VLDL;Total_cholesterol_in_very_large_HDL;Cholesterol_esters_in_large_HDL;Free_cholesterol_in_very_large_HDL;Phospholipids_in_medium_HDL;Cholesterol_esters_in_large_HDL;Triglycerides_in_very_small_VLDL;Cholesterol_esters_in_large_VLDL;Serum_L-HDL-L;L-HDL-L;Free_cholesterol_in_very_large_HDL;HDL_diameter;Total_phosphoglycerides;Phosphatidylcholine_and_other_cholines;Serum_XL-HDL-P;XL-HDL-P;Serum_XL-HDL-L;XL-HDL-L;Concentration_of_medium_HDL_particles;Serum_XL-HDL-PL;XL-HDL-PL;Total_lipids_in_large_HDL;Total_cholesterol_in_large_HDL;Triglycerides_in_very_small_VLDL;Free_cholesterol_in_medium_VLDL;Triglycerides_in_small_VLDL;Serum_XL-HDL-P;XL-HDL-P;Concentration_of_small_VLDL_particles;Free_cholesterol_in_medium_HDL;Total_cholesterol_in_HDL;Total_cholesterol_in_HDL;Concentration_of_medium_HDL_particles;Free_cholesterol_in_very_large_HDL;Triglycerides_in_IDL;Serum_XL-HDL-CE;XL-HDL-CE;Total_cholesterol_in_very_large_HDL;Total_cholesterol_in_large_HDL;Total_lipids_in_very_small_VLDL;Serum_HDL-D;HDL-D;Cholesterol_esters_in_medium_HDL;Serum_XL-HDL-PL;XL-HDL-PL;Concentration_of_large_HDL_particles;Phospholipids_in_medium_HDL;Free_cholesterol_in_very_large_HDL;Free_cholesterol_in_medium_HDL;Cholesterol_esters_in_medium_VLDL;HDL_diameter;Phospholipids_in_very_large_HDL;Total_lipids_in_very_large_HDL;Phospholipids_in_very_large_HDL;Serum_HDL-D;HDL-D;Total_cholesterol_in_medium_HDL;ApoA1;Phospholipids_in_large_HDL;Triglycerides_in_very_large_HDL;Total_cholesterol_in_very_large_HDL;Concentration_of_medium_HDL_particles;Concentration_of_small_VLDL_particles;Cholesterol_esters_in_medium_HDL;Phospholipids_in_large_HDL;Total_lipids_in_small_VLDL;Total_cholesterol_in_small_VLDL;Cholesterol_esters_in_medium_VLDL;Serum_XL-HDL-P;XL-HDL-P;Phosphatidylcholine_and_other_cholines;Phospholipids_in_small_VLDL;Free_cholesterol_in_small_VLDL;Total_lipids_in_very_large_HDL;Serum_HDL2-C;HDL2-C;ApoA1;Cholesterol_esters_in_large_HDL;Cholesterol_esters_in_large_VLDL;Serum_HDL-C;HDL-C;Serum_XL-HDL-FC;XL-HDL-FC;Total_lipids_in_very_large_HDL;Total_cholesterol_in_very_large_HDL;Phospholipids_in_large_HDL;Total_cholesterol_in_large_HDL;Serum_XS-VLDL-TG;XS-VLDL-TG;Serum_Tot-CH;Tot-CH;Free_cholesterol_in_small_VLDL;Free_cholesterol_in_very_large_HDL;Serum_XL-HDL-P;LDL_diameter;Triglycerides_in_small_HDL;Free_cholesterol_in_very_large_HDL;Concentration_of_large_HDL_particles;Serum_total_triglycerides;Total_lipids_in_small_VLDL;Phosphatidylcholine_and_other_cholines;Serum_L-HDL-PL;L-HDL-PL;Triglycerides_in_very_small_VLDL;Concentration_of_large_HDL_particles;Serum_XL-HDL-FC;XL-HDL-FC;Total_lipids_in_very_large_HDL;Serum_L-HDL-L/S-HDL-L;L-HDL-L/S-HDL-L;Free_cholesterol_in_very_large_HDL;Serum_XL-HDL-CE;XL-HDL-CE;Serum_HDL-C;HDL-C;Serum_L-HDL-C;L-HDL-C;Total_cholesterol_in_large_HDL;Cholesterol_esters_in_medium_HDL;Phospholipids_in_very_large_HDL;Total_lipids_in_small_VLDL;Total_lipids_in_small_VLDL;Total_lipids_in_very_large_HDL;Free_cholesterol_in_large_HDL;Total_cholesterol_in_HDL;Serum_XL-HDL-PL;XL-HDL-PL;Serum_L-HDL-C;L-HDL-C;Phospholipids_in_medium_HDL;Serum_L-HDL-L;L-HDL-L;Total_cholesterol_in_medium_HDL;Phospholipids_in_medium_HDL;Serum_L-HDL-P;L-HDL-P;Free_cholesterol_in_large_HDL;Free_cholesterol_in_small_VLDL;Phospholipids_in_large_HDL;Free_cholesterol_in_large_HDL;ApoA1;Phospholipids_in_small_VLDL;Concentration_of_medium_HDL_particles;Phospholipids_in_small_VLDL;Phospholipids_in_medium_HDL;Free_cholesterol_in_medium_HDL;Free_cholesterol_in_large_HDL;Total_cholesterol_in_HDL;Concentration_of_very_small_VLDL_particles;Phospholipids_in_small_VLDL;Serum_HDL-D;HDL-D;Concentration_of_small_VLDL_particles;Serum_Tot-CH;Tot-CH;Cholesterol_esters_in_large_HDL;Cholesterol_esters_in_medium_HDL;Triglycerides_in_small_HDL;Total_cholesterol_in_HDL;Cholesterol_esters_in_medium_HDL;Total_lipids_in_chylomicrons_and_extremely_large_VLDL;Total_lipids_in_large_HDL;Cholesterol_esters_in_large_HDL;Serum_L-HDL-CE;Concentration_of_large_HDL_particles;Phospholipids_in_large_HDL;Free_cholesterol_in_medium_HDL;Concentration_of_large_HDL_particles;Free_cholesterol_in_large_HDL;Serum_total_triglycerides;Serum_total_triglycerides;Free_cholesterol_in_medium_VLDL;Total_lipids_in_very_small_VLDL;Triglycerides_in_small_HDL;Triglycerides_in_small_HDL;HDL_diameter;Triglycerides_in_small_HDL;Phosphatidylcholine_and_other_cholines;Total_cholesterol_in_medium_VLDL;Serum_XS-VLDL-P;XS-VLDL-P;Total_lipids_in_very_small_VLDL;Free_cholesterol_in_medium_HDL;LDL_diameter;Phospholipids_in_large_HDL;Total_cholesterol_in_small_VLDL;Total_cholesterol_in_small_VLDL;Serum_XL-HDL-C;XL-HDL-C;Concentration_of_small_VLDL_particles;Serum_XL-HDL-P;XL-HDL-P;Serum_XL-HDL-P;XL-HDL-P;Phospholipids_in_small_VLDL;Serum_HDL-D;HDL-D;Serum_PC;PC;Serum_ApoA1;ApoA1;Serum_XL-HDL-C;XL-HDL-C;Cholesterol_esters_in_large_HDL;Serum_L-HDL-C;L-HDL-C;HDL_diameter;Total_cholesterol_in_very_large_HDL;LDL_diameter;Total_cholesterol_in_HDL;Concentration_of_small_VLDL_particles;Phospholipids_in_medium_VLDL;Free_cholesterol_in_small_VLDL;Serum_XL-HDL-L;XL-HDL-L;Total_lipids_in_small_VLDL;Free_cholesterol_in_medium_HDL;Cholesterol_esters_in_medium_VLDL;Total_phosphoglycerides;Serum_XL-HDL-C;XL-HDL-C;Serum_XL-HDL-C;XL-HDL-C;Total_cholesterol_in_large_VLDL;Triglycerides_in_small_VLDL;Concentration_of_small_VLDL_particles;Phospholipids_in_very_large_HDL;Phospholipids_in_small_VLDL;Serum_S-HDL-TG;S-HDL-TG;Concentration_of_small_VLDL_particles;Concentration_of_small_VLDL_particles;Serum_L-HDL-PL;L-HDL-PL;Triglycerides_in_small_HDL;Free_cholesterol_in_large_HDL;Cholesterol_esters_in_medium_VLDL;Concentration_of_very_small_VLDL_particles;Serum_S-VLDL-P;S-VLDL-P;Serum_HDL2-C;HDL2-C;Cholesterol_esters_in_large_HDL;ApoA1;Concentration_of_very_large_HDL_particles;Serum_L-HDL-P;Serum_L-HDL-L;L-HDL-L;Serum_XS-VLDL-L;XS-VLDL-L;Phospholipids_in_medium_HDL;Concentration_of_medium_HDL_particles;Concentration_of_very_large_HDL_particles;Cholesterol_esters_in_medium_HDL;Total_cholesterol_in_large_HDL;Cholesterol_esters_in_large_HDL;Phospholipids_in_medium_HDL;Total_lipids_in_chylomicrons_and_extremely_large_VLDL;Serum_M-VLDL-CE;M-VLDL-CE;Phospholipids_in_medium_VLDL;Concentration_of_small_VLDL_particles;Free_cholesterol_in_very_large_HDL;ApoA1;Total_cholesterol_in_large_VLDL;Serum_XL-HDL-P;XL-HDL-P;Serum_L-HDL-FC;L-HDL-FC;Serum_L-HDL-L;L-HDL-L;Total_cholesterol_in_very_large_HDL;Total_lipids_in_very_large_HDL;Total_lipids_in_chylomicrons_and_extremely_large_VLDL;Total_cholesterol_in_medium_HDL;Serum_S-VLDL-PL;S-VLDL-PL;Total_cholesterol_in_medium_VLDL;Total_cholesterol_in_HDL;Total_cholesterol_in_large_HDL;Total_cholesterol_in_small_VLDL;Phospholipids_in_medium_HDL;Phosphatidylcholine_and_other_cholines;Cholesterol_esters_in_medium_HDL;Concentration_of_small_VLDL_particles;Concentration_of_very_large_HDL_particles;Total_lipids_in_large_HDL;Total_lipids_in_very_small_VLDL;Serum_L-HDL-C;L-HDL-C;Cholesterol_esters_in_medium_VLDL;Serum_L-HDL-L;L-HDL-L;Serum_L-HDL-C;L-HDL-C;Cholesterol_esters_in_medium_HDL;Triglycerides_in_small_HDL;Phosphatidylcholine_and_other_cholines;Serum_XL-HDL-C;XL-HDL-C;Serum_S-HDL-TG;S-HDL-TG;Free_cholesterol_in_large_HDL;Free_cholesterol_in_large_HDL;Total_cholesterol_in_medium_HDL;Serum_total_triglycerides;Serum_S-VLDL-P;S-VLDL-P;Serum_M-HDL-FC;M-HDL-FC;Triglycerides_in_very_small_VLDL;Cholesterol_esters_in_medium_HDL;Total_cholesterol_in_HDL;Phospholipids_in_small_VLDL;Concentration_of_small_VLDL_particles;Total_cholesterol_in_very_large_HDL;Serum_XL-HDL-FC;XL-HDL-FC;ApoA1;Serum_PC;PC;Serum_XL-HDL-L;XL-HDL-L;Concentration_of_large_HDL_particles;Triglycerides_in_very_small_VLDL;Serum_L-HDL-CE;Phospholipids_in_medium_HDL;Free_cholesterol_in_large_HDL;Total_cholesterol_in_large_HDL;Triglycerides_in_very_large_HDL;Serum_XL-HDL-L;Phospholipids_in_medium_HDL;Phospholipids_in_small_VLDL;Serum_HDL-D;HDL-D;Total_lipids_in_very_small_VLDL;Total_cholesterol_in_very_large_HDL;Serum_HDL2-C;Total_cholesterol_in_HDL;Free_cholesterol_in_medium_HDL;Phospholipids_in_medium_HDL;Total_cholesterol_in_very_large_HDL;Serum_XL-HDL-L;XL-HDL-L;Serum_M-HDL-L/S-HDL-L;M-HDL-L/S-HDL-L;Total_cholesterol_in_large_HDL;Total_cholesterol_in_small_VLDL;Serum_L-HDL-L;L-HDL-L;Phospholipids_in_very_large_HDL;Phospholipids_in_small_VLDL;Total_cholesterol_in_large_HDL;Concentration_of_small_VLDL_particles;Concentration_of_small_VLDL_particles;Cholesterol_esters_in_medium_VLDL;Total_cholesterol_in_medium_VLDL;Concentration_of_small_VLDL_particles;Phospholipids_in_small_VLDL;Total_lipids_in_small_VLDL;Total_lipids_in_very_small_VLDL;Cholesterol_esters_in_large_HDL;Serum_M-HDL-PL;M-HDL-PL;Phospholipids_in_very_large_HDL;Total_lipids_in_large_HDL;HDL_diameter;Serum_Tot-CH;Tot-CH;Triglycerides_in_small_HDL;Serum_Tot-CH;Tot-CH;Phosphatidylcholine_and_other_cholines;Serum_XL-HDL-FC;XL-HDL-FC;Serum_M-HDL-CE;M-HDL-CE;Serum_ApoA1;ApoA1;Total_lipids_in_very_large_HDL;Concentration_of_large_HDL_particles;Free_cholesterol_in_large_HDL;Cholesterol_esters_in_medium_VLDL;Serum_ApoA1;ApoA1;Serum_HDL2-C;HDL2-C;Phospholipids_in_medium_HDL;Serum_L-HDL-FC;Free_cholesterol_in_medium_HDL;Serum_XL-HDL-CE;XL-HDL-CE;Concentration_of_very_small_VLDL_particles;HDL_diameter;Phospholipids_in_large_HDL;Cholesterol_esters_in_large_HDL;Free_cholesterol_in_small_VLDL;HDL_diameter;ApoA1;ApoA1;Serum_S-VLDL-PL;S-VLDL-PL;Free_cholesterol_in_very_large_HDL;Serum_HDL-C;HDL-C;Cholesterol_esters_in_medium_HDL;Free_cholesterol_in_very_large_HDL;Serum_S-VLDL-PL;S-VLDL-PL;Free_cholesterol_in_very_large_HDL;Phosphatidylcholine_and_other_cholines;ApoA1;Total_cholesterol_in_medium_VLDL;Serum_L-HDL-CE;L-HDL-CE;Serum_L-HDL-FC;L-HDL-FC;Total_lipids_in_small_VLDL;Phospholipids_in_very_large_HDL;Total_lipids_in_very_large_HDL;Free_cholesterol_in_small_VLDL;Free_cholesterol_in_large_HDL;Total_cholesterol_in_large_HDL;Tot-CH;Serum_M-HDL-L/S-HDL-L;M-HDL-L/S-HDL-L;Serum_ApoA1;ApoA1;Total_cholesterol_in_large_HDL;Serum_L-HDL-FC;L-HDL-FC;Total_cholesterol_in_very_large_HDL;Cholesterol_esters_in_large_HDL;Serum_L-HDL-FC;L-HDL-FC;Total_cholesterol_in_very_large_HDL;Phosphatidylcholine_and_other_cholines;Serum_XL-HDL-CE;XL-HDL-CE;Serum_S-HDL-TG;S-HDL-TG;Serum_M-HDL-CE;M-HDL-CE;HDL_diameter;Total_lipids_in_very_large_HDL;Serum_M-HDL-PL;M-HDL-PL;Serum_XL-HDL-L;XL-HDL-L;Free_cholesterol_in_medium_HDL;Serum_L-HDL-C;L-HDL-C;Phospholipids_in_medium_HDL;Free_cholesterol_in_medium_HDL;Serum_S-VLDL-TG;S-VLDL-TG;Serum_XL-HDL-CE;XL-HDL-CE;Serum_XL-HDL-PL;XL-HDL-PL;Cholesterol_esters_in_medium_VLDL;LDL_diameter;Serum_L-HDL-PL;L-HDL-PL;Phospholipids_in_small_VLDL;Phospholipids_in_small_VLDL;Total_cholesterol_in_large_HDL;Total_cholesterol_in_very_large_HDL;Serum_HDL-C;HDL-C;Total_cholesterol_in_small_VLDL;Serum_XL-HDL-CE;XL-HDL-CE;Serum_XL-HDL-CE;XL-HDL-CE;Total_cholesterol_in_HDL;Total_lipids_in_very_large_HDL;Cholesterol_esters_in_large_VLDL;Cholesterol_esters_in_medium_HDL;HDL_diameter;Total_cholesterol_in_medium_HDL;Phosphatidylcholine_and_other_cholines;Serum_XL-HDL-CE;XL-HDL-CE;Serum_S-VLDL-P;S-VLDL-P;Serum_XL-HDL-CE;XL-HDL-CE;Total_cholesterol_in_HDL;Serum_XL-HDL-FC;XL-HDL-FC;Cholesterol_esters_in_very_large_HDL;Phospholipids_in_small_VLDL;Serum_L-HDL-L;L-HDL-L;Serum_Tot-CH;Concentration_of_small_VLDL_particles;Serum_XL-HDL-PL;XL-HDL-PL;Serum_ApoA1;ApoA1;Cholesterol_esters_in_medium_HDL;Free_cholesterol_in_medium_HDL;Concentration_of_large_HDL_particles;Free_cholesterol_in_large_HDL;Total_cholesterol_in_small_VLDL;Triglycerides_in_small_VLDL;Cholesterol_esters_in_very_large_HDL;Serum_L-HDL-C;L-HDL-C;Serum_HDL2-C;HDL2-C;Total_cholesterol_in_large_HDL;Total_lipids_in_small_VLDL;Cholesterol_esters_in_medium_HDL;Free_cholesterol_in_large_HDL;Free_cholesterol_in_large_HDL;Serum_ApoA1;ApoA1;Phosphatidylcholine_and_other_cholines;Serum_L-HDL-C;L-HDL-C;Serum_HDL2-C;HDL2-C;Total_cholesterol_in_large_HDL;Serum_XL-HDL-FC;Serum_ApoA1;ApoA1;Phospholipids_in_large_HDL;Serum_S-VLDL-P;S-VLDL-P;Total_cholesterol_in_small_VLDL;Serum_XS-VLDL-P;XS-VLDL-P;Serum_XL-HDL-FC;XL-HDL-FC;Total_cholesterol_in_large_HDL;Serum_L-HDL-L/S-HDL-L;L-HDL-L/S-HDL-L;Total_lipids_in_very_small_VLDL;Total_lipids_in_small_VLDL;Serum_XL-HDL-P;XL-HDL-P;Total_cholesterol_in_large_HDL;Concentration_of_large_HDL_particles;Serum_M-HDL-FC;Cholesterol_esters_in_large_VLDL;M-HDL-FC;Cholesterol_esters_in_very_large_HDL;Serum_L-HDL-P;L-HDL-P;Total_cholesterol_in_HDL;Serum_L-HDL-C;L-HDL-C;Total_cholesterol_in_HDL;Total_lipids_in_very_large_HDL;Serum_M-HDL-FC;Free_cholesterol_in_large_HDL;Concentration_of_very_large_HDL_particles;Serum_HDL-D;HDL-D;Cholesterol_esters_in_medium_HDL;Phospholipids_in_large_HDL;Cholesterol_esters_in_large_HDL;Total_lipids_in_small_VLDL;Serum_XL-HDL-P;XL-HDL-P;Cholesterol_esters_in_large_HDL;HDL_diameter;Total_lipids_in_large_HDL;Phosphatidylcholine_and_other_cholines;Serum_XL-HDL-L;Serum_HDL2-C;HDL2-C;Serum_M-VLDL-CE;M-VLDL-CE;Phosphatidylcholine_and_other_cholines;Total_cholesterol_in_large_VLDL;Free_cholesterol_in_small_VLDL;HDL_diameter;Free_cholesterol_in_very_large_HDL;Phospholipids_in_large_HDL;Serum_XL-HDL-CE;XL-HDL-CE;Serum_S-VLDL-TG;S-VLDL-TG;Serum_HDL-C;HDL-C;Serum_M-HDL-PL;M-HDL-PL;Serum_ApoA1;ApoA1;Cholesterol_esters_in_very_large_HDL;Serum_XL-HDL-C;XL-HDL-C;Cholesterol_esters_in_medium_HDL;Serum_XS-VLDL-TG;XS-VLDL-TG;Total_lipids_in_small_VLDL;Serum_HDL-C;Serum_L-HDL-CE;L-HDL-CE;Cholesterol_esters_in_medi	16:56985514;16:56985514;16:56985514;16:56985514;16:56985514;16:56985514;16:56985514;16:56986762;16:56986762;16:56986762;16:56986762;16:56987015;16:56987015;16:56987015;16:56987015;16:56987015;16:56987015;16:56987015;16:56987015;16:56987369;16:56987369;16:56987369;16:56987369;16:56987369;16:56987369;16:56987369;16:56987369;16:56987765;16:56987765;16:56987765;16:56987765;16:56988044;16:56988044;16:56988044;16:56988044;16:56988044;16:56988044;16:56988044;16:56988044;16:56989590;16:56989590;16:56989590;16:56989590;16:56989590;16:56989590;16:56989590;16:56989590;16:56989830;16:56989830;16:56989830;16:56989830;16:56990716;16:56990716;16:56990716;16:56990716;16:56990716;16:56990716;16:56990716;16:56990716;16:56991363;16:56991363;16:56991363;16:56991363;16:56991363;16:56991363;16:56991363;16:56991363;16:56993161;16:56993161;16:56993161;16:56993161;16:56993161;16:56993161;16:56993161;16:56993324;16:56993324;16:56993324;16:56993324;16:56993324;16:56993324;16:56993324;16:56993324;16:56993886;16:56993886;16:56993886;16:56993886;16:56993909;16:56993909;16:56993909;16:56993909;16:56993909;16:56994244;16:56994244;16:56994244;16:56994244;16:56994528;16:56994528;16:56994528;16:56994528;16:56994528;16:56994528;16:56994528;16:56994894;16:56994894;16:56994894;16:56994894;16:56994894;16:56994894;16:56994894;16:56995236;16:56995236;16:56995236;16:56995236;16:56995236;16:56995236;16:56995236;16:56995236;16:56996158;16:56996158;16:56996158;16:56996158;16:56996158;16:56996158;16:56996158;16:56996158;16:56996211;16:56996211;16:56996211;16:56996211;16:56996211;16:56996211;16:56996211;16:56996211;16:56996288;16:56996288;16:56996288;16:56996288;16:56996645;16:56996645;16:56996645;16:56996645;16:56996649;16:56996649;16:56996649;16:56996649;16:56996649;16:56996649;16:56996649;16:56998918;16:56998918;16:56998918;16:56998918;16:56999328;16:56999328;16:56999328;16:56999328;16:56999328;16:56999328;16:56999328;16:56999328;16:57001216;16:57001216;16:57001216;16:57001216;16:57001274;16:57001274;16:57001274;16:57001274;16:57001438;16:57001438;16:57001438;16:57001438;16:57001581;16:57001581;16:57001581;16:57001581;16:57004889;16:57004889;16:57004889;16:57004889;16:57004889;16:57004889;16:57004889;16:57004889;16:57005301;16:57005301;16:57005301;16:57005301;16:57005301;16:57005301;16:57005301;16:57005301;16:57005479;16:57005479;16:57005479;16:57005479;16:57005479;16:57005479;16:57005479;16:57005479;16:57007610;16:57007734;16:57008048;	rs72786786;rs72786786;rs72786786;rs72786786;rs72786786;rs72786786;rs72786786;rs7203286;rs7203286;rs7203286;rs7203286;rs12446515;rs12446515;rs12446515;rs12446515;rs12446515;rs12446515;rs12446515;rs12446515;rs56156922;rs56156922;rs56156922;rs56156922;rs56156922;rs56156922;rs56156922;rs56156922;rs56228609;rs56228609;rs56228609;rs56228609;rs173539;rs173539;rs173539;rs173539;rs173539;rs173539;rs173539;rs173539;rs247616;rs247616;rs247616;rs247616;rs247616;rs247616;rs247616;rs247616;rs12923459;rs12923459;rs12923459;rs12923459;rs247617;rs247617;rs247617;rs247617;rs247617;rs247617;rs247617;rs247617;rs183130;rs183130;rs183130;rs183130;rs183130;rs183130;rs183130;rs183130;rs12149545;rs12149545;rs12149545;rs12149545;rs12149545;rs12149545;rs12149545;rs3764261;rs3764261;rs3764261;rs3764261;rs3764261;rs3764261;rs3764261;rs3764261;rs821840;rs821840;rs821840;rs821840;rs711751;rs711751;rs711751;rs711751;rs711751;rs36229491;rs36229491;rs36229491;rs36229491;rs17231506;rs17231506;rs17231506;rs17231506;rs17231506;rs17231506;rs17231506;rs4783961;rs4783961;rs4783961;rs4783961;rs4783961;rs4783961;rs4783961;rs1800775;rs1800775;rs1800775;rs1800775;rs1800775;rs1800775;rs1800775;rs1800775;rs3816117;rs3816117;rs3816117;rs3816117;rs3816117;rs3816117;rs3816117;rs3816117;rs711752;rs711752;rs711752;rs711752;rs711752;rs711752;rs711752;rs711752;rs708272;rs708272;rs708272;rs708272;rs34145065;rs34145065;rs34145065;rs34145065;rs34620476;rs34620476;rs34620476;rs34620476;rs34620476;rs34620476;rs34620476;rs12720926;rs12720926;rs12720926;rs12720926;rs11508026;rs11508026;rs11508026;rs11508026;rs11508026;rs11508026;rs11508026;rs11508026;rs4784741;rs4784741;rs4784741;rs4784741;rs200751500;rs200751500;rs200751500;rs200751500;rs12444012;rs12444012;rs12444012;rs12444012;rs200373219;rs200373219;rs200373219;rs200373219;rs7205804;rs7205804;rs7205804;rs7205804;rs7205804;rs7205804;rs7205804;rs7205804;rs1532625;rs1532625;rs1532625;rs1532625;rs1532625;rs1532625;rs1532625;rs1532625;rs1532624;rs1532624;rs1532624;rs1532624;rs1532624;rs1532624;rs1532624;rs1532624;rs158477;rs158478;rs158479;	cholesterol;HDL_C;LDL;LDL_C;TC;TG;triglyc;cholesterol;HDL_C;LDL_C;triglyc;cholesterol;HDL;HDL_C;LDL;LDL_C;TC;TG;triglyc;cholesterol;HDL;HDL_C;LDL;LDL_C;TC;TG;triglyc;cholesterol;HDL_C;LDL_C;triglyc;cholesterol;HDL;HDL_C;LDL;LDL_C;TC;TG;triglyc;cholesterol;HDL;HDL_C;LDL;LDL_C;TC;TG;triglyc;cholesterol;HDL_C;LDL_C;triglyc;cholesterol;HDL;HDL_C;LDL;LDL_C;TC;TG;triglyc;cholesterol;HDL;HDL_C;LDL;LDL_C;TC;TG;triglyc;cholesterol;HDL_C;LDL;LDL_C;TC;TG;triglyc;cholesterol;HDL;HDL_C;LDL;LDL_C;TC;TG;triglyc;cholesterol;HDL_C;LDL_C;triglyc;cholesterol;HDL;HDL_C;LDL_C;triglyc;cholesterol;HDL_C;LDL_C;triglyc;cholesterol;HDL_C;LDL;LDL_C;TC;TG;triglyc;cholesterol;HDL;HDL_C;LDL;LDL_C;TG;triglyc;cholesterol;HDL;HDL_C;LDL;LDL_C;TC;TG;triglyc;cholesterol;HDL;HDL_C;LDL;LDL_C;TC;TG;triglyc;cholesterol;HDL;HDL_C;LDL;LDL_C;TC;TG;triglyc;cholesterol;HDL_C;LDL_C;triglyc;cholesterol;HDL_C;LDL_C;triglyc;cholesterol;HDL_C;LDL;LDL_C;TC;TG;triglyc;cholesterol;HDL_C;LDL_C;triglyc;cholesterol;HDL;HDL_C;LDL;LDL_C;TC;TG;triglyc;cholesterol;HDL_C;LDL_C;triglyc;cholesterol;HDL_C;LDL_C;triglyc;cholesterol;HDL_C;LDL_C;triglyc;cholesterol;HDL_C;LDL_C;triglyc;cholesterol;HDL;HDL_C;LDL;LDL_C;TC;TG;triglyc;cholesterol;HDL;HDL_C;LDL;LDL_C;TC;TG;triglyc;cholesterol;HDL;HDL_C;LDL;LDL_C;TC;TG;triglyc;HDL_C;HDL_C;HDL_C;	UKBB;UKBB;Willer_et_al_2013;UKBB;Willer_et_al_2013;Willer_et_al_2013;UKBB;UKBB;UKBB;UKBB;UKBB;UKBB;Willer_et_al_2013;UKBB;Willer_et_al_2013;UKBB;Willer_et_al_2013;Willer_et_al_2013;UKBB;UKBB;Willer_et_al_2013;UKBB;Willer_et_al_2013;UKBB;Willer_et_al_2013;Willer_et_al_2013;UKBB;UKBB;UKBB;UKBB;UKBB;UKBB;Willer_et_al_2013;UKBB;Willer_et_al_2013;UKBB;Willer_et_al_2013;Willer_et_al_2013;UKBB;UKBB;Willer_et_al_2013;UKBB;Willer_et_al_2013;UKBB;Willer_et_al_2013;Willer_et_al_2013;UKBB;UKBB;UKBB;UKBB;UKBB;UKBB;Willer_et_al_2013;UKBB;Willer_et_al_2013;UKBB;Willer_et_al_2013;Willer_et_al_2013;UKBB;UKBB;Willer_et_al_2013;UKBB;Willer_et_al_2013;UKBB;Willer_et_al_2013;Willer_et_al_2013;UKBB;UKBB;UKBB;Willer_et_al_2013;UKBB;Willer_et_al_2013;Willer_et_al_2013;UKBB;UKBB;Willer_et_al_2013;UKBB;Willer_et_al_2013;UKBB;Willer_et_al_2013;Willer_et_al_2013;UKBB;UKBB;UKBB;UKBB;UKBB;UKBB;Willer_et_al_2013;UKBB;UKBB;UKBB;UKBB;UKBB;UKBB;UKBB;UKBB;UKBB;Willer_et_al_2013;UKBB;Willer_et_al_2013;Willer_et_al_2013;UKBB;UKBB;Willer_et_al_2013;UKBB;Willer_et_al_2013;UKBB;Willer_et_al_2013;UKBB;UKBB;Willer_et_al_2013;UKBB;Willer_et_al_2013;UKBB;Willer_et_al_2013;Willer_et_al_2013;UKBB;UKBB;Willer_et_al_2013;UKBB;Willer_et_al_2013;UKBB;Willer_et_al_2013;Willer_et_al_2013;UKBB;UKBB;Willer_et_al_2013;UKBB;Willer_et_al_2013;UKBB;Willer_et_al_2013;Willer_et_al_2013;UKBB;UKBB;UKBB;UKBB;UKBB;UKBB;UKBB;UKBB;UKBB;UKBB;UKBB;Willer_et_al_2013;UKBB;Willer_et_al_2013;Willer_et_al_2013;UKBB;UKBB;UKBB;UKBB;UKBB;UKBB;Willer_et_al_2013;UKBB;Willer_et_al_2013;UKBB;Willer_et_al_2013;Willer_et_al_2013;UKBB;UKBB;UKBB;UKBB;UKBB;UKBB;UKBB;UKBB;UKBB;UKBB;UKBB;UKBB;UKBB;UKBB;UKBB;UKBB;UKBB;UKBB;Willer_et_al_2013;UKBB;Willer_et_al_2013;UKBB;Willer_et_al_2013;Willer_et_al_2013;UKBB;UKBB;Willer_et_al_2013;UKBB;Willer_et_al_2013;UKBB;Willer_et_al_2013;Willer_et_al_2013;UKBB;UKBB;Willer_et_al_2013;UKBB;Willer_et_al_2013;UKBB;Willer_et_al_2013;Willer_et_al_2013;UKBB;UKBB;UKBB;UKBB;	16:57004889;16:56993324;16:56988044;16:57005301	rs7205804;rs3764261;rs173539;rs1532625	56988044;56953457;56953457;56983380;56815202;56968820;56977043;56953457;56983380;56955678;56957451;56959974;57004889;57005301;57007446;57007451;57004889;57004889;57005301;57005301;57007446;57007451;57007446;57007451;57017474;57005301;57004889;56996009;56903633;57005301;57016092;57007353;57015091;57007446;57007451;57004889;57017319;56904587;57017474;57017474;56691920;56996009;57015091;57279408;56903633;57007192;57015091;57007353;57007446;56969016;56936272;56913513;57279408;57005301;56993324;56993324;57016092;57017319;57017319;57002732;57002732;57010232;57016092;56991524;57010232;57007353;56969148;56908045;56991524;56969148;57007353;56918125;57021433;56803706;56908045;57002732;57033696;56930251;56859897;56918125;57060097;56803706;57021433;56699967;57002732;57076115;56897259;56859897;57033696;57224563;56930251;56909322;56946581;57002732;57026294;56583042;57037903;57078763;56576353;57060097;56699967;57112289;57076115;57224563;56909322;57096098;57002732;57076976;56897259;56892818;57017319;56701798;56946581;56737279;57017319;57032819;57026294;56576353;57112289;57037903;57060724;57016092;57078763;57076976;57020327;57118872;57151854;57059484;56701798;56595221;57096098;56583042;57111416;56653745;57016092;57392733;57010232;56892818;56916945;57009985;57032819;56906568;56991524;56738784;57151854;56737279;57060724;57392733;57019532;57017319;57101340;57128388;57318078;56653745;57059484;57118872;57083353;57016092;57009985;57020327;57010232;57111416;56595221;56992420;56635923;57017319;56916945;57101340;56908045;57107426;56873814;56906568;57010232;57007353;	-;rs56156922;rs56156922;rs2303790;rs77780456;rs9939224;rs116893196;rs56156922;rs2303790;rs247616;rs183130;rs821840;rs7205804;rs1532625;rs11076176;rs289714;rs7205804;rs7205804;rs1532625;rs1532625;rs11076176;rs289714;rs11076176;rs289714;rs289741;rs1532625;rs7205804;-;-;rs1532625;rs5882;rs5883;rs5880;rs11076176;rs289714;rs7205804;rs1800777;rs1529927;rs289741;rs289741;rs375184697;-;rs5880;-;-;rs9930761;rs5880;rs5883;rs11076176;rs113286621;rs34772420;rs5801;-;rs1532625;rs3764261;rs3764261;rs5882;rs1800777;rs1800777;rs9939224;rs9939224;rs56208677;rs5882;rs6499862;rs56208677;rs5883;rs2217332;rs13330096;rs6499862;rs2217332;rs5883;rs35797045;rs12934552;rs76729986;rs13330096;rs9939224;rs1875236;rs8063291;rs74765290;rs35797045;Affx-12919661;rs76729986;rs12934552;rs3859113;rs9939224;rs158482;rs8051191;rs74765290;rs1875236;rs117250566;rs8063291;rs34136389;rs3794647;rs9939224;rs289749;rs282225;rs289707;rs118092024;rs78667306;Affx-12919661;rs3859113;rs66807230;rs158482;rs117250566;rs34136389;rs79546662;rs9939224;rs289728;rs8051191;rs117254618;rs1800777;rs72784737;rs3794647;rs7186642;rs1800777;rs75378421;rs289749;rs78667306;rs66807230;rs289707;rs13339199;rs5882;rs118092024;rs289728;rs17369163;rs75736857;rs8058541;rs16965150;rs72784737;rs282229;rs79546662;rs282225;rs77424003;rs7199256;rs5882;rs4359426;rs56208677;rs117254618;rs8043560;rs2033254;rs75378421;rs142679083;rs6499862;rs78783870;rs8058541;rs7186642;rs13339199;rs4359426;rs289745;rs1800777;rs7190199;rs8056241;rs117932065;rs7199256;rs16965150;rs75736857;rs72780017;rs5882;rs2033254;rs17369163;rs56208677;rs77424003;rs282229;rs77751805;rs4784696;rs1800777;rs8043560;rs7190199;rs13330096;rs117551921;rs72786737;rs142679083;rs56208677;rs5883;	high_density_lipoprotein_cholesterol_measurement;Triglyceride_levels;Total_cholesterol_levels;Total_cholesterol_levels;High_density_lipoprotein_cholesterol_levels;High_density_lipoprotein_cholesterol_levels;High_density_lipoprotein_cholesterol_levels;High_density_lipoprotein_cholesterol_levels;High_density_lipoprotein_cholesterol_levels;Triglycerides;Total_cholesterol_levels;HDL_cholesterol;HDL-C;HDL-C;HDL-C;HDL-C;HDL2-C;ApoA1;HDL2-C;ApoA1;HDL2-C;HDL2-C;ApoA1;ApoA1;HDL-C;VLDL-C;VLDL-C;HDL-C;HDL-C;Remnant-C;HDL-C;HDL-C;HDL-C;HDL3-C;HDL3-C;Remnant-C;HDL-C;HDL-C;HDL2-C;ApoA1;HDL-C;ApoA1;ApoA1;HDL-C;ApoA1;HDL-C;HDL2-C;ApoA1;VLDL-C;HDL-C;HDL-C;HDL-C;ApoA1;IDL-P;PC_ae_C32:1;PC_ae_C34:3;HDL_cholesterol;HDL_cholesterol;Apolipoprotein_A;Apolipoprotein_A;HDL_cholesterol;HDL_cholesterol;Apolipoprotein_A;HDL_cholesterol;Apolipoprotein_A;HDL_cholesterol;HDL_cholesterol;HDL_cholesterol;Apolipoprotein_A;Apolipoprotein_A;Apolipoprotein_A;HDL_cholesterol;HDL_cholesterol;HDL_cholesterol;Apolipoprotein_A;Apolipoprotein_B;HDL_cholesterol;HDL_cholesterol;HDL_cholesterol;Apolipoprotein_A;HDL_cholesterol;Apolipoprotein_A;Apolipoprotein_A;HDL_cholesterol;Cholesterol;HDL_cholesterol;HDL_cholesterol;Apolipoprotein_A;Apolipoprotein_A;HDL_cholesterol;Apolipoprotein_A;HDL_cholesterol;HDL_cholesterol;LDL_cholesterol;HDL_cholesterol;HDL_cholesterol;HDL_cholesterol;HDL_cholesterol;HDL_cholesterol;Apolipoprotein_A;Apolipoprotein_A;HDL_cholesterol;Apolipoprotein_A;Apolipoprotein_A;Apolipoprotein_A;HDL_cholesterol;Triglycerides;HDL_cholesterol;Apolipoprotein_A;HDL_cholesterol;Cholesterol;HDL_cholesterol;Apolipoprotein_A;HDL_cholesterol;Apolipoprotein_B;HDL_cholesterol;Apolipoprotein_A;Apolipoprotein_A;Apolipoprotein_A;Apolipoprotein_A;HDL_cholesterol;Apolipoprotein_B;Apolipoprotein_A;Apolipoprotein_A;HDL_cholesterol;HDL_cholesterol;HDL_cholesterol;HDL_cholesterol;Apolipoprotein_A;HDL_cholesterol;Apolipoprotein_A;Apolipoprotein_A;HDL_cholesterol;HDL_cholesterol;Cholesterol;HDL_cholesterol;Apolipoprotein_B;Apolipoprotein_A;HDL_cholesterol;HDL_cholesterol;Apolipoprotein_A;HDL_cholesterol;Apolipoprotein_B;HDL_cholesterol;Apolipoprotein_A;Apolipoprotein_A;Apolipoprotein_A;Apolipoprotein_A;HDL_cholesterol;Triglycerides;HDL_cholesterol;HDL_cholesterol;HDL_cholesterol;Apolipoprotein_A;Apolipoprotein_A;Apolipoprotein_A;HDL_cholesterol;LDL_cholesterol;Apolipoprotein_A;Apolipoprotein_A;LDL_cholesterol;Apolipoprotein_A;Apolipoprotein_A;HDL_cholesterol;HDL_cholesterol;LDL_cholesterol;Apolipoprotein_A;Apolipoprotein_A;Triglycerides;HDL_cholesterol;HDL_cholesterol;Apolipoprotein_A;Cholesterol;Cholesterol;	Davis_et_al.;Kanai_et_al.;Kanai_et_al.;Kanai_et_al.;Kanai_et_al.;Kanai_et_al.;Kanai_et_al.;Kanai_et_al.;Kanai_et_al.;Klarin_et_al.;Klarin_et_al.;Klarin_et_al.;Locke_et_al.;Locke_et_al.;Locke_et_al.;Locke_et_al.;Locke_et_al.;Locke_et_al.;Locke_et_al.;Locke_et_al.;Locke_et_al.;Locke_et_al.;Locke_et_al.;Locke_et_al.;Locke_et_al.;Locke_et_al.;Locke_et_al.;Locke_et_al.;Locke_et_al.;Locke_et_al.;Locke_et_al.;Locke_et_al.;Locke_et_al.;Locke_et_al.;Locke_et_al.;Locke_et_al.;Locke_et_al.;Locke_et_al.;Locke_et_al.;Locke_et_al.;Locke_et_al.;Locke_et_al.;Locke_et_al.;Locke_et_al.;Locke_et_al.;Locke_et_al.;Locke_et_al.;Locke_et_al.;Locke_et_al.;Locke_et_al.;Locke_et_al.;Locke_et_al.;Locke_et_al.;Locke_et_al.;Lotta_et_al.;Lotta_et_al.;Sinnott-Armstrong_et_al.;Sinnott-Armstrong_et_al.;Sinnott-Armstrong_et_al.;Sinnott-Armstrong_et_al.;Sinnott-Armstrong_et_al.;Sinnott-Armstrong_et_al.;Sinnott-Armstrong_et_al.;Sinnott-Armstrong_et_al.;Sinnott-Armstrong_et_al.;Sinnott-Armstrong_et_al.;Sinnott-Armstrong_et_al.;Sinnott-Armstrong_et_al.;Sinnott-Armstrong_et_al.;Sinnott-Armstrong_et_al.;Sinnott-Armstrong_et_al.;Sinnott-Armstrong_et_al.;Sinnott-Armstrong_et_al.;Sinnott-Armstrong_et_al.;Sinnott-Armstrong_et_al.;Sinnott-Armstrong_et_al.;Sinnott-Armstrong_et_al.;Sinnott-Armstrong_et_al.;Sinnott-Armstrong_et_al.;Sinnott-Armstrong_et_al.;Sinnott-Armstrong_et_al.;Sinnott-Armstrong_et_al.;Sinnott-Armstrong_et_al.;Sinnott-Armstrong_et_al.;Sinnott-Armstrong_et_al.;Sinnott-Armstrong_et_al.;Sinnott-Armstrong_et_al.;Sinnott-Armstrong_et_al.;Sinnott-Armstrong_et_al.;Sinnott-Armstrong_et_al.;Sinnott-Armstrong_et_al.;Sinnott-Armstrong_et_al.;Sinnott-Armstrong_et_al.;Sinnott-Armstrong_et_al.;Sinnott-Armstrong_et_al.;Sinnott-Armstrong_et_al.;Sinnott-Armstrong_et_al.;Sinnott-Armstrong_et_al.;Sinnott-Armstrong_et_al.;Sinnott-Armstrong_et_al.;Sinnott-Armstrong_et_al.;Sinnott-Armstrong_et_al.;Sinnott-Armstrong_et_al.;Sinnott-Armstrong_et_al.;Sinnott-Armstrong_et_al.;Sinnott-Armstrong_et_al.;Sinnott-Armstrong_et_al.;Sinnott-Armstrong_et_al.;Sinnott-Armstrong_et_al.;Sinnott-Armstrong_et_al.;Sinnott-Armstrong_et_al.;Sinnott-Armstrong_et_al.;Sinnott-Armstrong_et_al.;Sinnott-Armstrong_et_al.;Sinnott-Armstrong_et_al.;Sinnott-Armstrong_et_al.;Sinnott-Armstrong_et_al.;Sinnott-Armstrong_et_al.;Sinnott-Armstrong_et_al.;Sinnott-Armstrong_et_al.;Sinnott-Armstrong_et_al.;Sinnott-Armstrong_et_al.;Sinnott-Armstrong_et_al.;Sinnott-Armstrong_et_al.;Sinnott-Armstrong_et_al.;Sinnott-Armstrong_et_al.;Sinnott-Armstrong_et_al.;Sinnott-Armstrong_et_al.;Sinnott-Armstrong_et_al.;Sinnott-Armstrong_et_al.;Sinnott-Armstrong_et_al.;Sinnott-Armstrong_et_al.;Sinnott-Armstrong_et_al.;Sinnott-Armstrong_et_al.;Sinnott-Armstrong_et_al.;Sinnott-Armstrong_et_al.;Sinnott-Armstrong_et_al.;Sinnott-Armstrong_et_al.;Sinnott-Armstrong_et_al.;Sinnott-Armstrong_et_al.;Sinnott-Armstrong_et_al.;Sinnott-Armstrong_et_al.;Sinnott-Armstrong_et_al.;Sinnott-Armstrong_et_al.;Sinnott-Armstrong_et_al.;Sinnott-Armstrong_et_al.;Sinnott-Armstrong_et_al.;Sinnott-Armstrong_et_al.;Sinnott-Armstrong_et_al.;Sinnott-Armstrong_et_al.;Sinnott-Armstrong_et_al.;Sinnott-Armstrong_et_al.;Sinnott-Armstrong_et_al.;Sinnott-Armstrong_et_al.;Sinnott-Armstrong_et_al.;Sinnott-Armstrong_et_al.;Sinnott-Armstrong_et_al.;Sinnott-Armstrong_et_al.;Sinnott-Armstrong_et_al.;Sinnott-Armstrong_et_al.;Sinnott-Armstrong_et_al.;Sinnott-Armstrong_et_al.;Sinnott-Armstrong_et_al.;Sinnott-Armstrong_et_al.;Sinnott-Armstrong_et_al.;Sinnott-Armstrong_et_al.;Sinnott-Armstrong_et_al.;Sinnott-Armstrong_et_al.;Sinnott-Armstrong_et_al.;Sinnott-Armstrong_et_al.;Sinnott-Armstrong_et_al.;Sinnott-Armstrong_et_al.;Sinnott-Armstrong_et_al.;Sinnott-Armstrong_et_al.;
16_5	16	55918284	57661020	PUFA	56987015	16:56987015:C:T	rs12446515	t	c	0.3146	0.0514936	0.00430308	5.311e-33	32.27	32	0.03349	No	HERPUD1	CETP	Biology	138	ApoA1;ApoB;ApoBbyApoA1;DAG;DAGbyTG;DHA;EstC;FAw3;FAw6;FAw6byFA;FreeC;HDL3-C;HDL-TG;IDL-CE;IDL-CE_percent;IDL-FC_percent;IDL-L;IDL-P;IDL-PL_percent;IDL-TG;LA;LAbyFA;LDL-D;L-HDL-C;L-HDL-CE;L-HDL-CE_percent;L-HDL-FC_percent;L-HDL-PL;L-HDL-PL_percent;L-HDL-TG;L-HDL-TG_percent;L-LDL-FC_percent;L-VLDL-C;L-VLDL-CE;L-VLDL-CE_percent;L-VLDL-C_percent;L-VLDL-FC;L-VLDL-L;L-VLDL-P;L-VLDL-PL;L-VLDL-TG;L-VLDL-TG_percent;M-HDL-C;M-HDL-CE;M-HDL-FC;M-HDL-FC_percent;M-HDL-L;M-HDL-P;M-HDL-PL;M-HDL-PL_percent;M-HDL-TG;M-LDL-FC_percent;MUFAbyFA;M-VLDL-C;M-VLDL-CE;M-VLDL-CE_percent;M-VLDL-C_percent;M-VLDL-FC;M-VLDL-L;M-VLDL-P;M-VLDL-PL;M-VLDL-TG;M-VLDL-TG_percent;PC;PUFA;PUFAbyFA;Remnant-C;Serum-C;Serum-TG;SFA;S-HDL-C;S-HDL-CE;S-HDL-CE_percent;S-HDL-C_percent;S-HDL-FC;S-HDL-FC_percent;S-HDL-TG;S-HDL-TG_percent;S-LDL-PL;SM;S-VLDL-C;S-VLDL-CE;S-VLDL-CE_percent;S-VLDL-C_percent;S-VLDL-FC;S-VLDL-FC_percent;S-VLDL-L;S-VLDL-P;S-VLDL-PL;S-VLDL-TG;S-VLDL-TG_percent;TGbyPG;TotCho;TotPG;UnsatDeg;VLDL-C;VLDL-TG;XL-HDL-CE;XL-HDL-CE_percent;XL-HDL-C_percent;XL-HDL-FC_percent;XL-HDL-P;XL-HDL-PL;XL-HDL-PL_percent;XL-HDL-TG;XL-HDL-TG_percent;XL-VLDL-C;XL-VLDL-CE;XL-VLDL-CE_percent;XL-VLDL-C_percent;XL-VLDL-FC;XL-VLDL-L;XL-VLDL-P;XL-VLDL-PL;XL-VLDL-TG;XL-VLDL-TG_percent;XS-VLDL-C;XS-VLDL-CE;XS-VLDL-CE_percent;XS-VLDL-C_percent;XS-VLDL-FC;XS-VLDL-FC_percent;XS-VLDL-L;XS-VLDL-P;XS-VLDL-PL;XS-VLDL-PL_percent;XS-VLDL-TG;XXL-VLDL-C;XXL-VLDL-CE;XXL-VLDL-CE_percent;XXL-VLDL-C_percent;XXL-VLDL-FC;XXL-VLDL-L;XXL-VLDL-P;XXL-VLDL-PL;XXL-VLDL-PL_percent;XXL-VLDL-TG;XXL-VLDL-TG_percent;	2	region_16_5_locus_1	upstream_gene_variant	NA	NA	NA	RX_STATIN (p=2.319e-10); WET_AMD (p=4.86172e-08);	Age-related macular degeneration (Fritsche LG 2015); High density lipoprotein (GLGC 2013); Low density lipoprotein (GLGC 2013); Total cholesterol (GLGC 2013); Triglycerides (GLGC 2013); High density lipoprotein (Prins B 2017); Coronary artery disease (van der Harst P 2018);	Serum ApoA1 (Kettunen J 2012); Serum HDL-C (Kettunen J 2012); Serum HDL-D (Kettunen J 2012); Serum HDL2-C (Kettunen J 2012); Serum L-HDL-C (Kettunen J 2012); Serum L-HDL-CE (Kettunen J 2012); Serum L-HDL-FC (Kettunen J 2012); Serum L-HDL-L (Kettunen J 2012); Serum L-HDL-P (Kettunen J 2012); Serum L-HDL-PL (Kettunen J 2012); Serum M-HDL-C (Kettunen J 2012); Serum M-HDL-CE (Kettunen J 2012); Serum M-HDL-FC (Kettunen J 2012); Serum M-HDL-L (Kettunen J 2012); Serum M-HDL-L/S-HDL-L (Kettunen J 2012); Serum M-HDL-PL (Kettunen J 2012); Serum S-HDL-TG (Kettunen J 2012); Serum S-VLDL-L (Kettunen J 2012); Serum S-VLDL-P (Kettunen J 2012); Serum S-VLDL-PL (Kettunen J 2012); Serum S-VLDL-TG (Kettunen J 2012); Serum Tot-CH (Kettunen J 2012); Serum XL-HDL-FC (Kettunen J 2012); Serum XL-HDL-L (Kettunen J 2012); Serum XL-HDL-P (Kettunen J 2012); Serum XL-HDL-PL (Kettunen J 2012); Serum XS-VLDL-L (Kettunen J 2012); Serum XS-VLDL-P (Kettunen J 2012); Serum XS-VLDL-TG (Kettunen J 2012); ApoA1 (Kettunen J 2016); Cholesterol esters in large HDL (Kettunen J 2016); Cholesterol esters in large VLDL (Kettunen J 2016); Cholesterol esters in medium HDL (Kettunen J 2016); Cholesterol esters in medium VLDL (Kettunen J 2016); Cholesterol esters in very large HDL (Kettunen J 2016); Concentration of large HDL particles (Kettunen J 2016); Concentration of medium HDL particles (Kettunen J 2016); Concentration of medium VLDL particles (Kettunen J 2016); Concentration of small VLDL particles (Kettunen J 2016); Concentration of very large HDL particles (Kettunen J 2016); Concentration of very small VLDL particles (Kettunen J 2016); Free cholesterol in large HDL (Kettunen J 2016); Free cholesterol in large VLDL (Kettunen J 2016); Free cholesterol in medium HDL (Kettunen J 2016); Free cholesterol in medium VLDL (Kettunen J 2016); Free cholesterol in small VLDL (Kettunen J 2016); Free cholesterol in very large HDL (Kettunen J 2016); HDL diameter (Kettunen J 2016); LDL diameter (Kettunen J 2016); Phosphatidylcholine and other cholines (Kettunen J 2016); Phospholipids in chylomicrons and extremely large VLDL (Kettunen J 2016); Phospholipids in large HDL (Kettunen J 2016); Phospholipids in medium HDL (Kettunen J 2016); Phospholipids in medium VLDL (Kettunen J 2016); Phospholipids in small VLDL (Kettunen J 2016); Phospholipids in very large HDL (Kettunen J 2016); Phospholipids in very small VLDL (Kettunen J 2016); Serum total triglycerides (Kettunen J 2016); Total cholesterol in HDL (Kettunen J 2016); Total cholesterol in large HDL (Kettunen J 2016); Total cholesterol in large VLDL (Kettunen J 2016); Total cholesterol in medium HDL (Kettunen J 2016); Total cholesterol in medium VLDL (Kettunen J 2016); Total cholesterol in small VLDL (Kettunen J 2016); Total cholesterol in very large HDL (Kettunen J 2016); Total lipids in chylomicrons and extremely large VLDL (Kettunen J 2016); Total lipids in large HDL (Kettunen J 2016); Total lipids in medium VLDL (Kettunen J 2016); Total lipids in small VLDL (Kettunen J 2016); Total lipids in very large HDL (Kettunen J 2016); Total lipids in very small VLDL (Kettunen J 2016); Total phosphoglycerides (Kettunen J 2016); Triglycerides in IDL (Kettunen J 2016); Triglycerides in medium VLDL (Kettunen J 2016); Triglycerides in small HDL (Kettunen J 2016); Triglycerides in small VLDL (Kettunen J 2016); Triglycerides in very large HDL (Kettunen J 2016); Triglycerides in very small VLDL (Kettunen J 2016); ApoA1 (Tukiainen T 2012); ApoA1 (Kettunen J 2012); ApoBtoApoA1 (Tukiainen T 2012); HDL-C (Tukiainen T 2012); HDL-C (Kettunen J 2012); HDL-D (Tukiainen T 2012); HDL-D (Kettunen J 2012); HDL2-C (Tukiainen T 2012); HDL2-C (Kettunen J 2012); L-HDL-C (Tukiainen T 2012); L-HDL-C (Kettunen J 2012); L-HDL-CE (Tukiainen T 2012); L-HDL-CE (Kettunen J 2012); L-HDL-FC (Tukiainen T 2012); L-HDL-FC (Kettunen J 2012); L-HDL-L (Tukiainen T 2012); L-HDL-L (Kettunen J 2012); L-HDL-L/M-HDL-L (Tukiainen T 2012); L-HDL-L/S-HDL-L (Tukiainen T 2012); L-HDL-P (Tukiainen T 2012); L-HDL-P (Kettunen J 2012); L-HDL-PL (Tukiainen T 2012); L-HDL-PL (Kettunen J 2012); L-VLDL-CE (Tukiainen T 2012); LDL-D (Tukiainen T 2012); M-HDL-C (Tukiainen T 2012); M-HDL-C (Kettunen J 2012); M-HDL-C/M-HDL-PL (Tukiainen T 2012); M-HDL-CE (Tukiainen T 2012); M-HDL-CE (Kettunen J 2012); M-HDL-FC (Tukiainen T 2012); M-HDL-FC (Kettunen J 2012); M-HDL-L (Tukiainen T 2012); M-HDL-L (Kettunen J 2012); M-HDL-L/S-HDL-L (Tukiainen T 2012); M-HDL-L/S-HDL-L (Kettunen J 2012); M-HDL-P (Tukiainen T 2012); M-HDL-PL (Tukiainen T 2012); M-HDL-PL (Kettunen J 2012); M-VLDL-C (Tukiainen T 2012); M-VLDL-CE (Tukiainen T 2012); PC (Tukiainen T 2012); S-HDL-TG (Tukiainen T 2012); S-HDL-TG (Kettunen J 2012); S-VLDL-FC (Tukiainen T 2012); S-VLDL-L (Tukiainen T 2012); S-VLDL-L (Kettunen J 2012); S-VLDL-P (Tukiainen T 2012); S-VLDL-P (Kettunen J 2012); S-VLDL-PL (Tukiainen T 2012); S-VLDL-PL (Kettunen J 2012); S-VLDL-TG (Tukiainen T 2012); S-VLDL-TG (Kettunen J 2012); Tot-CH (Tukiainen T 2012); Tot-CH (Kettunen J 2012); VLDL-TG-eFR (Tukiainen T 2012); XL-HDL-C (Tukiainen T 2012); XL-HDL-CE (Tukiainen T 2012); XL-HDL-FC (Tukiainen T 2012); XL-HDL-FC (Kettunen J 2012); XL-HDL-L (Tukiainen T 2012); XL-HDL-L (Kettunen J 2012); XL-HDL-L/S-HDL-L (Tukiainen T 2012); XL-HDL-P (Tukiainen T 2012); XL-HDL-P (Kettunen J 2012); XL-HDL-PL (Tukiainen T 2012); XL-HDL-PL (Kettunen J 2012); XS-VLDL-L (Tukiainen T 2012); XS-VLDL-L (Kettunen J 2012); XS-VLDL-P (Tukiainen T 2012); XS-VLDL-P (Kettunen J 2012); XS-VLDL-TG (Tukiainen T 2012); XS-VLDL-TG (Kettunen J 2012); XXL-VLDL-L (Tukiainen T 2012);	rs3816117;rs56156922;rs56156922;rs173539;rs173539;rs9929488;rs9929488;rs708272;rs28888131;rs12149545;rs821840;rs4784741;rs56156922;rs247616;rs289713;rs7203984;rs7203984;rs11076176;rs12720889;rs56228609;rs56228609;rs7205804;rs9926440;rs9926440;rs1532625;rs183130;rs183130;rs12720926;rs173539;rs6499862;rs12720918;rs291044;rs289718;rs28888131;rs12923459;rs12923459;rs821840;rs9939224;rs9939224;rs9939224;rs9939224;rs173539;rs173539;rs173539;rs173539;rs12149545;rs3816117;rs12720922;rs72786786;rs1800775;rs247616;rs821840;rs289741;rs12149545;rs12149545;rs7499892;rs7499892;rs247617;rs247617;rs9929488;rs9929488;rs12448528;rs12923459;rs711752;rs711752;rs28888131;rs247616;rs247616;rs247617;rs247616;rs247616;rs289717;rs12708967;rs12708967;rs289717;rs12923459;rs12448528;rs3764261;rs3764261;rs173539;rs1532624;rs4784741;rs7203286;rs28888131;rs12720926;rs12720926;rs1800777;rs7499892;rs5880;rs12708967;rs289713;rs289713;rs1532624;rs1532624;rs7499892;rs7499892;rs708272;rs12708967;rs1532625;rs1532625;rs17231506;rs12444012;rs56228609;rs56228609;rs247617;rs7499892;rs3764261;rs55995508;rs7203286;rs11862052;rs12446515;rs4784741;rs4784741;rs2399597;rs1800775;rs173539;rs173539;rs9929488;rs56228609;rs3816117;rs3816117;rs11076175;rs12446515;rs8045855;rs3764261;rs3764261;rs1800775;rs1800775;rs12920974;rs28888131;rs12708967;rs12720918;rs11508026;rs11508026;rs56228609;rs56228609;rs11076175;rs711752;rs13306679;rs289741;rs12149545;rs6499863;rs12720918;rs3816117;rs1864163;rs9989419;rs247616;rs7203984;rs9926440;rs12446515;rs12446515;rs247617;rs247617;rs708272;rs3764261;rs12444012;rs247616;rs173539;rs5880;rs3764261;rs3764261;rs56156922;rs56156922;rs1800775;rs708272;rs12720922;rs12720922;rs289741;rs247617;rs247617;rs72786786;rs183130;rs3764261;rs3764261;rs12720926;rs1532625;rs2289118;rs56228609;rs247617;rs247617;rs11076176;rs11076176;rs289717;rs72786786;rs72786786;rs12934632;rs12923459;rs9926440;rs56228609;rs3764261;rs12445505;rs36229787;rs117040820;rs12920974;rs72786786;rs12720889;rs28888131;rs247617;rs247617;rs1532624;rs1532624;rs4784741;rs12444012;rs34620476;rs34620476;rs247616;rs247616;rs173539;rs247616;rs247616;rs12720922;rs289713;rs289713;rs4784741;rs4784741;rs12720922;rs12923459;rs9939224;rs8045855;rs56228609;rs9921308;rs821840;rs4784745;rs289716;rs12934632;rs3764261;rs9926440;rs9926440;rs7499892;rs183130;rs183130;rs711752;rs183130;rs289713;rs7499892;rs56228609;rs56228609;rs4784741;rs4784741;rs289713;rs1532624;rs708272;rs11076176;rs7205804;rs183130;rs183130;rs708272;rs12444012;rs12444012;rs12708967;rs12708967;rs7205692;rs9926440;rs11076174;rs12720926;rs1532624;rs1532624;rs247617;rs247617;rs247617;rs247617;rs12934632;rs708272;rs9929488;rs9929488;rs12708967;rs11076175;rs708272;rs711752;rs711752;rs289714;rs7203984;rs183130;rs9926440;rs3764261;rs289714;rs56228609;rs3816117;rs3816117;rs3764261;rs7205804;rs7205804;rs17231506;rs12923459;rs3816117;rs708272;rs289713;rs289719;rs12720922;rs11076174;rs9939224;rs9939224;rs36229786;rs289744;rs12934632;rs247616;rs247616;rs291044;rs247617;rs247617;rs12720918;rs7203984;rs173539;rs7203286;rs1532624;rs7205804;rs173539;rs173539;rs7205804;rs291043;rs193695;rs183130;rs9926440;rs9926440;rs247616;rs247616;rs7499892;rs7205804;rs1800775;rs1864163;rs5882;rs3764261;rs289716;rs11076176;rs11076176;rs7203984;rs7203984;rs12448528;rs1800775;rs173539;rs12708967;rs247617;rs247617;rs12445698;rs173539;rs173539;rs3816117;rs117427818;rs9926440;rs9926440;rs711752;rs193695;rs12149545;rs12149545;rs708272;rs1800775;rs9939224;rs12720926;rs7205804;rs708272;rs1532625;rs1532625;rs4784745;rs12446515;rs12446515;rs183130;rs12934632;rs12444012;rs247617;rs247617;rs11076175;rs11076175;rs28888131;rs12708967;rs56156922;rs711752;rs8045855;rs12920974;rs12920974;rs12720926;rs8045855;rs8045855;rs12444012;rs12444012;rs289714;rs7499892;rs289744;rs711752;rs711752;rs12448528;rs12720922;rs12720922;rs56156922;rs17231506;rs17231506;rs12720926;rs12720926;rs34620476;rs34620476;rs28888131;rs11076174;rs56228609;rs56228609;rs118146573;rs118146573;rs118146573;rs7205804;rs7205804;rs56228609;rs247617;rs1532624;rs36229786;rs9929488;rs9929488;rs289744;rs1864163;rs1864163;rs9939224;rs9939224;rs7203984;rs12444012;rs56228609;rs1532624;rs12149545;rs12149545;rs289718;rs289719;rs9926440;rs9926440;rs12920974;rs7203984;rs12720922;rs711752;rs11508026;rs289718;rs17231506;rs17231506;rs56156922;rs72786786;rs5882;rs12934632;rs289715;rs12923459;rs12720926;rs12720926;rs1532625;rs1532625;rs11076176;rs183130;rs3764261;rs247617;rs12446515;rs3816117;rs17231506;rs1800775;rs6499861;rs118146573;rs291043;rs289713;rs289713;rs12923459;rs12923459;rs708272;rs56156922;rs9926440;rs17231506;rs9939224;rs12720889;rs1800775;rs1800775;rs3816117;rs12720922;rs12720922;rs289713;rs289713;rs247616;rs247616;rs9929488;rs4784741;rs9926440;rs12449249;rs7203984;rs56156922;rs12923459;rs12923459;rs12708967;rs12920974;rs289714;rs12720926;rs173539;rs12149545;rs12149545;rs289719;rs56156922;rs56156922;rs11076175;rs3764261;rs3764261;rs3764261;rs9929488;rs9929488;rs72786786;rs1864163;rs1864163;rs12708967;rs118146573;rs1532624;rs1532624;rs12446515;rs12446515;rs72786786;rs56228609;rs28888131;rs12708967;rs9989419;rs3816117;rs3816117;rs11508026;rs1864163;rs190368852;rs11076176;rs11076176;rs291044;rs9989419;rs7203286;rs12149545;rs1864163;rs7205692;rs12923459;rs12720889;rs291043;rs12720926;rs34620476;rs34620476;rs3764261;rs12149545;rs1532625;rs56228609;rs708272;rs289717;rs193695;rs8045855;rs8045855;rs1532625;rs1532625;rs56228609;rs3816117;rs3816117;rs3816117;rs3816117;rs289713;rs12720926;rs11076176;rs7203286;rs56228609;rs56228609;rs117040820;rs247617;rs289719;rs11076175;rs11076175;rs7499892;rs7499892;rs11076176;rs247616;rs34620476;rs34620476;rs118146573;rs11076175;rs11508026;rs12446515;rs708272;rs72786786;rs12149545;rs1532625;rs711752;rs711752;rs173539;rs173539;rs4784741;rs1532624;rs1532624;rs8045855;rs289717;rs1864163;rs12446515;rs7203286;rs4784741;rs1532625;rs289714;rs12934632;rs12149545;rs12149545;rs5880;rs11076174;rs12720926;rs12720926;rs12720922;rs12720922;rs7499892;rs5882;rs9926440;rs11508026;rs11508026;rs247617;rs289714;rs9926440;rs1864163;rs7203286;rs1800777;rs8045855;rs8045855;rs56156922;rs56156922;rs12444012;rs821840;rs821840;rs289713;rs12446515;rs12446515;rs12446515;rs56156922;rs11076175;rs11076175;rs289713;rs28888131;rs1532625;rs1532625;rs11076176;rs9989419;rs7203984;rs28888131;rs56156922;rs56156922;rs118146573;rs56156922;rs289713;rs11076176;rs4784741;rs711752;rs711752;rs1864163;rs8045855;rs8045855;rs12149545;rs12149545;rs1864163;rs12149545;rs8045855;rs1800775;rs11508026;rs708272;rs183130;rs289713;rs173539;rs173539;rs11076175;rs289718;rs7205804;rs7205804;rs56156922;rs56156922;rs12923459;rs1800775;rs8045855;rs6499862;rs247616;rs247616;rs173539;rs173539;rs11076175;rs9939224;rs5882;rs711752;rs711752;rs28888131;rs1532625;rs17231506;rs17231506;rs12920974;rs7499892;rs7499892;rs1864163;rs12446515;rs12149545;rs12149545;rs247616;rs247616;rs12444012;rs9929488;rs9929488;rs28888131;rs3816117;rs3816117;rs12720922;rs247616;rs12149545;rs17231506;rs4784744;rs247616;rs247616;rs12934632;rs1800775;rs1800775;rs12923459;rs183130;rs183130;rs711752;rs9929488;rs12708967;rs56228609;rs36229786;rs11076176;rs711752;rs193695;rs2399597;rs4783961;rs4783961;rs3764261;rs3764261;rs1532624;rs1532624;rs12446515;rs173539;rs173539;rs12708967;rs183130;rs12920974;rs173539;rs173539;rs11076175;rs12934632;rs1800775;rs9926440;rs9926440;rs9939224;rs9939224;rs11076175;rs11076175;rs11508026;rs11508026;rs34620476;rs34620476;rs289743;rs12448528;rs8045855;rs8045855;rs821840;rs56228609;rs289716;rs7499892;rs7499892;rs708272;rs247617;rs1532624;rs1532624;rs289716;rs5880;rs5882;rs3764261;rs821840;rs12720926;rs56228609;rs118146573;rs72786786;rs7203984;rs12720926;rs12720926;rs7205804;rs183130;rs183130;rs7205804;rs7205804;rs17231506;rs289713;rs5882;rs56228609;rs56228609;rs11076175;rs12446515;rs12446515;rs36229786;rs8045855;rs8045855;rs173539;rs1532625;rs17231506;rs12708967;rs708272;rs11508026;rs821840;rs11862052;rs173539;rs173539;rs183130;rs5880;rs11508026;rs289713;rs289713;rs9939224;rs9939224;rs12934632;rs3816117;rs3816117;rs1864163;rs3816117;rs708272;rs56156922;rs56156922;rs36229786;rs183130;rs821840;rs158480;rs5882;rs12708967;rs12708967;rs158617;rs291044;rs7205804;rs7205804;rs173539;rs12934632;rs12149545;rs12149545;rs9926440;rs173539;rs12720922;rs289713;rs12444012;rs12720922;rs9939224;rs7205804;rs12720918;rs3816117;rs3816117;rs12720926;rs12720926;rs56156922;rs7205804;rs7205804;rs11508026;rs289715;rs36229786;rs17231506;rs17231506;rs34620476;rs34620476;rs7203984;rs821840;rs12446515;rs821840;rs11076174;rs11076176;rs1532624;rs17231506;rs17231506;rs12446515;rs12446515;rs17231506;rs17231506;rs12923459;rs12923459;rs4784741;rs36229786;rs9939224;rs28888131;rs28888131;rs9926440;rs9926440;rs28888131;rs12923459;rs247616;rs12448541;rs7205692;rs3816117;rs247616;rs247616;rs12444012;rs12923459;rs12923459;rs1864163;rs1864163;rs1532625;rs12446515;rs118146573;rs7205804;rs3816117;rs1800775;rs4784741;rs173539;rs12720922;rs12720922;rs9939224;rs12720922;rs12720926;rs12720926;rs247616;rs247616;rs3816117;rs3816117;rs289743;rs12720918;rs12720918;rs158617;rs17231506;rs17231506;rs17231506;rs7203984;rs3816117;rs7203984;rs4783961;rs12923459;rs8045855;rs8045855;rs821840;rs9926440;rs11076175;rs291044;rs36229786;rs289716;rs4784741;rs17231506;rs56156922;rs56156922;rs17231506;rs247617;rs1864163;rs3816117;rs9926440;rs9926440;rs12720922;rs12720922;rs12923459;rs247616;rs247616;rs11508026;rs12444012;rs9926440;rs17231506;rs173539;rs17231506;rs17231506;rs183130;rs12444012;rs183130;rs9929395;rs8045855;rs12720926;rs72786786;rs12720922;rs12720922;rs289744;rs4784744;rs12720926;rs1864163;rs1864163;rs28888131;rs56156922;rs56156922;rs7203286;rs17231506;rs56156922;rs12446515;rs7203984;rs4783961;rs8045855;rs12444012;rs1800775;rs11076176;rs11076176;rs12448528;rs36229786;rs12720922;rs1532624;rs28888131;rs7203286;rs72786786;rs1532624;rs12444012;rs12708967;rs7203984;rs56156922;rs247616;rs247616;rs17231506;rs1532624;rs17231506;rs11076175;rs56156922;rs56156922;rs173539;rs3764261;rs12720926;rs12708967;rs12708967;rs711752;rs711752;rs9939224;rs11508026;rs183130;rs247617;rs12446515;rs12446515;rs3764261;rs3764261;rs7205804;rs12934632;rs708272;rs247617;rs11076176;rs173539;rs12720922;rs12149545;rs9939224;rs4784741;rs9926440;rs9926440;rs12444012;rs183130;rs34620476;rs34620476;rs9929488;rs12720926;rs12720926;rs56228609;rs12720926;rs12720926;rs7203286;rs7203286;rs34620476;rs34620476;rs12708967;rs7203984;rs289743;rs11076175;rs11508026;rs12708967;rs7203286;rs6499861;rs56228609;rs56228609;rs4784741;rs4784741;rs12448528;rs7203286;rs7203286;rs12720918;rs12923459;rs183130;rs183130;rs3764261;rs36229786;rs158617;rs117427818;rs289743;rs28888131;rs1532625;rs708272;rs11076175;rs1532624;rs12720926;rs711752;rs1864163;rs291044;rs7203286;rs7203286;rs28888131;rs183130;rs183130;rs289743;rs711752;rs7205804;rs118146573;rs173539;rs56228609;rs291044;rs289718;rs118146573;rs4783961;rs12934632;rs9926440;rs12149545;rs12149545;rs56156922;rs247616;rs247617;rs289713;rs36229786;rs1532624;rs117427818;rs12448528;rs118146573;rs12720926;rs12149545;rs12149545;rs247617;rs8045855;rs289713;rs289741;rs9929488;rs1800775;rs711752;rs711752;rs1532625;rs11508026;rs11508026;rs7205804;rs7205804;rs7205804;rs12149545;rs12149545;rs173539;rs173539;rs9929488;rs9929488;rs34620476;rs34620476;rs11076174;rs3816117;rs3816117;rs289713;rs289741;rs72786786;rs6499862;rs3816117;rs247617;rs1532625;rs7499892;rs7499892;rs183130;rs12720926;rs72786786;rs173539;rs4784741;rs4784741;rs12444012;rs12444012;rs247617;rs56156922;rs821840;rs7499892;rs12448528;rs9926440;rs9926440;rs7499892;rs247617;rs247616;rs247616;rs821840;rs158480;rs11076175;rs289714;rs12149545;rs12149545;rs11076176;rs11076176;rs118146573;rs289714;rs118146573;rs72786786;rs183130;rs183130;rs173539;rs173539;rs7203286;rs72786786;rs711752;rs821840;rs12447620;rs289719;rs8045855;rs72786786;rs3764261;rs3764261;rs183130;rs1532624;rs12923459;rs8045855;rs72786786;rs11076176;rs11076176;rs247617;rs247617;rs17231506;rs17231506;rs4784741;rs291044;rs12149545;rs4783961;rs4784741;rs4784741;rs711752;rs2399597;rs12448528;rs12149545;rs183130;rs1864163;rs9989419;rs7205804;rs708272;rs12149545;rs12720922;rs3764261;rs3764261;rs4784741;rs11076175;rs11076175;rs12444012;rs12444012;rs289714;rs1532625;rs7203984;rs1532624;rs1532624;rs3764261;rs3764261;rs36229786;rs12708967;rs12720922;rs12446515;rs56156922;rs56156922;rs3764261;rs3764261;rs247617;rs17231506;rs8047432;rs289717;rs7203984;rs36229786;rs9926440;rs9926440;rs17231506;rs17231506;rs17231506;rs289713;rs289713;rs193695;rs821840;rs72786786;rs7499892;rs72786786;rs821840;rs1532625;rs72786786;rs12920974;rs12444012;rs1800775;rs1800775;rs247616;rs12934632;rs708272;rs12934632;rs56156922;rs9989419;rs289716;rs11076175;rs11076175;rs247616;rs247616;rs12720926;rs8045855;rs1864163;rs1864163;rs28888131;rs9929488;rs289743;rs4784741;rs36229786;rs12444012;rs708272;rs12444012;rs11508026;rs247617;rs183130;rs12444012;rs12446515;rs12446515;rs289741;rs289743;rs7203984;rs247616;rs247616;rs12923459;rs247617;rs247617;rs1532625;rs56228609;rs56228609;rs12149545;rs12149545;rs247616;rs247616;rs4784741;rs3816117;rs711752;rs11508026;rs12923459;rs12923459;rs7203286;rs7203286;rs711752;rs72786786;rs183130;rs9926440;rs9926440;rs12446515;rs7205804;rs289744;rs289741;rs1532624;rs9929488;rs11076176;rs12720922;rs711752;rs711752;rs36229786;rs12720922;rs12720922;rs708272;rs247616;rs12444012;rs12444012;rs289716;rs1532624;rs4783961;rs183130;rs11076175;rs11076175;rs1532625;rs1532625;rs12446515;rs158617;rs289717;rs1864163;rs9926440;rs7499892;rs56156922;rs3816117;rs3816117;rs8045855;rs8045855;rs12720889;rs11076175;rs11076175;rs183130;rs11076176;rs173539;rs173539;rs12720926;rs711752;rs711752;rs711752;rs12446515;rs12446515;rs247616;rs247616;rs9939224;rs1532624;rs247616;rs247616;rs7203984;rs7203984;rs9989419;rs289713;rs289713;rs3764261;rs4784741;rs173539;rs173539;rs7205804;rs7205804;rs12720922;rs12720922;rs12446515;rs1532625;rs12720926;rs12720926;rs4784741;rs72786786;rs28888131;rs1800775;rs247617;rs247617;rs118146573;rs4784741;rs4784741;rs12444012;rs12444012;rs4783961;rs7205804;rs3764261;rs12934632;rs1532624;rs247616;rs289714;rs12149545;rs12149545;rs173539;rs173539;rs34620476;rs34620476;rs5882;rs1800775;rs1800775;rs1800775;rs247616;rs56228609;rs56228609;rs56156922;rs12934632;rs9926440;rs9926440;rs12446515;rs12446515;rs4784741;rs1864163;rs289713;rs7205692;rs1532625;rs12446515;rs12444012;rs247616;rs247616;rs12920974;rs12920974;rs289717;rs1532625;rs12720918;rs12923459;rs7205804;rs11076176;rs11076176;rs7499892;rs7499892;rs7499892;rs3764261;rs3764261;rs4784741;rs708272;rs1864163;rs1864163;rs5880;rs3764261;rs3764261;rs7205804;rs12446515;rs12446515;rs12720926;rs12720926;rs4783961;rs1532625;rs1532625;rs28888131;rs4784741;rs1864163;rs1864163;rs289741;rs12920974;rs247617;rs247617;rs247617;rs56156922;rs17231506;rs17231506;rs59515242;rs12149545;rs12149545;rs55995508;rs5882;rs72786786;rs289716;rs9929488;rs8045855;rs8045855;rs12708967;rs289714;rs289713;rs1800775;rs4784741;rs4784741;rs7205804;rs12720889;rs158617;rs708272;rs118146573;rs247616;rs247616;rs17231506;rs17231506;rs1800775;rs173539;rs3764261;rs1532625;rs12446515;rs4784741;rs173539;rs173539;rs183130;rs183130;rs11508026;rs11508026;rs12149545;rs12149545;rs1800775;rs1800775;rs56228609;rs183130;rs183130;rs1800777;rs17231506;rs17231506;rs821840;rs708272;rs12720926;rs12720926;rs11076176;rs4784745;rs7205804;rs12149545;rs17231506;rs56156922;rs56228609;rs56228609;rs1532624;rs9939224;rs9939224;rs183130;rs183130;rs56228609;rs56228609;rs12149545;rs12149545;rs2115429;rs183130;rs183130;rs7203984;rs11508026;rs12444012;rs7203286;rs118146573;rs183130;rs183130;rs12720918;rs17231506;rs17231506;rs9929488;rs289741;rs12444012;rs12444012;rs12149545;rs3764261;rs708272;rs17231506;rs1532625;rs7203984;rs7203984;rs7203286;rs4784741;rs4784741;rs7499892;rs12149545;rs736274;rs34620476;rs34620476;rs821840;rs708272;rs708272;rs1532624;rs12708967;rs12149545;rs12149545;rs7203984;rs289714;rs289713;rs247616;rs158480;rs1532625;rs1532625;rs11508026;rs1532625;rs289744;rs7203984;rs7203984;rs1532624;rs56228609;rs12446515;rs12446515;rs11508026;rs11508026;rs11508026;rs247616;rs9929488;rs12923459;rs12149545;rs12149545;rs3764261;rs289713;rs289718;rs12149545;rs12149545;rs56228609;rs56228609;rs3764261;rs3764261;rs12720926;rs12720926;rs12720926;rs247617;rs247617;rs9929488;rs9929488;rs183130;rs12720926;rs8045855;rs8045855;rs4784745;rs183130;rs183130;rs7203984;rs3764261;rs12720889;rs173539;rs173539;rs12934632;rs11508026;rs11508026;rs56228609;rs56228609;rs183130;rs7203984;rs118146573;rs72786786;rs9929488;rs9929488;rs56156922;rs56156922;rs11076175;rs56156922;rs11508026;rs7205804;rs173539;rs708272;rs12448528;rs28888131;rs1864163;rs4784741;rs12149545;rs12149545;rs56228609;rs12720889;rs708272;rs12720922;rs12720922;rs72786786;rs821840;rs3816117;rs12920974;rs17231506;rs821840;rs3764261;rs708272;rs17231506;rs291044;rs173539;rs12923459;rs183130;rs183130;rs72786786;rs9929488;rs56228609;rs56228609;rs183130;rs12444012;rs12444012;rs56228609;rs1532624;rs183130;rs183130;rs12923459;rs12923459;rs3764261;rs3764261;rs12444012;rs12446515;rs12720922;rs247617;rs17231506;rs7205804;rs291043;rs12149545;rs12149545;rs56156922;rs56156922;rs247616;rs12444012;rs118146573;rs1864163;rs1864163;rs12923459;rs12923459;rs193695;rs11508026;rs3764261;rs3816117;rs3816117;rs7203286;rs11076174;rs247617;rs12720918;rs56228609;rs9989419;rs7499892;rs28888131;rs289717;rs9929488;rs9929488;rs7205804;rs9989419;rs11508026;rs12149545;rs12149545;rs12446515;rs12446515;rs711752;rs11076176;rs5882;rs56228609;rs56228609;rs711752;rs12720922;rs12720922;rs289713;rs289713;rs247617;rs247617;rs12934632;rs711752;rs12446515;rs12446515;rs289714;rs289714;rs17231506;rs289719;rs7499892;rs11076176;rs247616;rs12448528;rs3764261;rs3764261;rs821840;rs9939224;rs9926440;rs8045855;rs821840;rs12923459;rs12923459;rs289744;rs72786786;rs1532624;rs1532624;rs55995508;rs247617;rs247617;rs3764261;rs3764261;rs12923459;rs7203984;rs12720922;rs9939224;rs12149545;rs247616;rs9939224;rs173539;rs289713;rs289713;rs36229786;rs3816117;rs708272;rs1532625;rs12720926;rs1532624;rs7499892;rs7499892;rs289718;rs4784741;rs9989419;rs173539;rs1800775;rs1800775;rs247617;rs17231506;rs56228609;rs291043;rs12149545;rs711752;rs711752;rs9926440;rs7205692;rs4784741;rs1532625;rs711752;rs28888131;rs9929488;rs9929488;rs289713;rs289713;rs1800777;rs247616;rs247616;rs190368852;rs12444012;rs4784745;rs56156922;rs56156922;rs247617;rs11076175;rs711752;rs183130;rs3816117;rs118146573;rs7205804;rs7205804;rs247616;rs7205804;rs12720926;rs7499892;rs7499892;rs1532624;rs1532624;rs1532624;rs1532624;rs9939224;rs2115429;rs12720889;rs1532625;rs1532625;rs9939224;rs4784741;rs56156922;rs56156922;rs3764261;rs72786786;rs1800775;rs1532624;rs247616;rs12934632;rs117427818;rs118146573;rs708272;rs173539;rs3764261;rs3764261;rs12149545;rs12149545;rs12149545;rs12149545;rs9926440;rs12720926;rs12720926;rs7203286;rs56228609;rs56228609;rs9939224;rs9939224;rs247617;rs247617;rs12444012;rs7499892;rs12923459;rs12923459;rs8045855;rs12446515;rs12720918;rs289719;rs7499892;rs7499892;rs289713;rs289713;rs193695;rs12444012;rs12444012;rs289744;rs711752;rs711752;rs821840;rs7205804;rs3764261;rs289716;rs12149545;rs11076175;rs11076175;rs247616;rs289744;rs118146573;rs36229786;rs56228609;rs173539;rs183130;rs28888131;rs28888131;rs11508026;rs11076175;rs11076175;rs821840;rs4784741;rs4784741;rs7203984;rs12720918;rs4784745;rs12720922;rs12720922;rs7203286;rs4784741;rs9939224;rs1532625;rs1532625;rs7203286;rs7203286;rs247616;rs11076175;rs12720922;rs173539;rs56156922;rs11076175;rs17231506;rs12149545;rs8045855;rs8045855;rs12934632;rs4784741;rs4784741;rs12720926;rs12923459;rs17231506;rs36229786;rs1800775;rs1800775;rs711752;rs17231506;rs6499863;rs17231506;rs708272;rs1800775;rs1800775;rs1532624;rs1532624;rs12149545;rs9939224;rs9939224;rs12720922;rs4784741;rs12446515;rs12444012;rs12444012;rs289713;rs12720922;rs7205692;rs7499892;rs118146573;rs247617;rs3764261;rs7203286;rs9929488;rs708272;rs7205804;rs7205804;rs3764261;rs3764261;rs118146573;rs173539;rs173539;rs1800775;rs1800775;rs289713;rs289713;rs173539;rs173539;rs3816117;rs56156922;rs2115429;rs12920974;rs12446515;rs12446515;rs9926440;rs56156922;rs56156922;rs289713;rs183130;rs183130;rs289743;rs12923459;rs3816117;rs56156922;rs56156922;rs173539;rs3816117;rs3764261;rs1864163;rs289719;rs183130;rs247617;rs247617;rs11508026;rs9989419;rs247616;rs7203984;rs291043;rs17231506;rs17231506;rs8045855;rs8045855;rs12720926;rs12720926;rs9939224;rs9939224;rs1800775;rs1800775;rs8045855;rs72786786;rs289718;rs247616;rs247616;rs11076176;rs7205804;rs289716;rs7203286;rs7203286;rs11508026;rs11508026;rs117040820;rs711752;rs3764261;rs3764261;rs247617;rs173539;rs7499892;rs7203984;rs7203984;rs12920974;rs9989419;rs247617;rs247617;rs118146573;rs247617;rs247617;rs7499892;rs7499892;rs7205804;rs7205804;rs8045855;rs12934632;rs3764261;rs12720922;rs708272;rs12446515;rs72786786;rs56228609;rs11076175;rs11076175;rs5880;rs173539;rs173539;rs11076174;rs12149545;rs7203984;rs7499892;rs12923459;rs72786786;rs4784744;rs56228609;rs56228609;rs247616;rs56156922;rs118146573;rs183130;rs183130;rs12920974;rs11076176;rs12708967;rs12708967;rs1532624;rs11508026;rs36229786;rs34620476;rs34620476;rs8045855;rs3764261;rs3764261;rs7499892;rs1532625;rs12448528;rs247616;rs247616;rs56228609;rs12444012;rs12444012;rs9929488;rs17231506;rs17231506;rs56228609;rs247616;rs72786786;rs3764261;rs247617;rs3816117;rs72786786;rs7499892;rs1532625;rs9939224;rs9939224;rs3764261;rs1532624;rs1532624;rs247616;rs247616;rs1800775;rs1800775;rs72786786;rs3764261;rs3764261;rs117427818;rs1800775;rs1800775;rs8045855;rs8045855;rs56228609;rs56228609;rs4783961;rs4783961;rs12720918;rs12720918;rs1800775;rs1800775;rs289714;rs7203984;rs7203984;rs711752;rs7205804;rs3764261;rs11076176;rs11076176;rs7499892;rs7499892;rs821840;rs158617;rs1864163;rs7203286;rs9939224;rs9939224;rs17231506;rs9929488;rs9929488;rs17231506;rs17231506;rs3764261;rs247616;rs289713;rs12934632;rs4784744;rs8045855;rs8045855;rs173539;rs173539;rs3764261;rs3764261;rs9929488;rs711752;rs711752;rs56156922;rs56156922;rs11508026;rs9929488;rs1532624;rs12708967;rs12708967;rs4783961;rs56156922;rs56156922;rs711752;rs711752;rs4784741;rs4784741;rs12720922;rs821840;rs12708967;rs1800775;rs1800775;rs708272;rs12923459;rs7205804;rs72786786;rs56228609;rs56228609;rs193695;rs183130;rs183130;rs17231506;rs1800777;rs1532625;rs1532625;rs1864163;rs3764261;rs3764261;rs173539;rs289713;rs289713;rs289714;rs4784744;rs12446515;rs12446515;rs12446515;rs247616;rs247616;rs291044;rs12920974;rs9939224;rs1532624;rs3764261;rs17231506;rs72786786;rs1864163;rs17231506;rs12720922;rs12720922;rs4784741;rs56228609;rs56228609;rs9989419;rs1532625;rs1532625;rs173539;rs17231506;rs708272;rs4784741;rs4784741;rs12720926;rs711752;rs55995508;rs247617;rs247617;rs7499892;rs12149545;rs12446515;rs12446515;rs12446515;rs1800775;rs5882;rs173539;rs173539;rs12720926;rs12720926;rs12448528;rs4784745;rs12720918;rs4783961;rs56228609;rs3816117;rs3816117;rs8045855;rs12446515;rs12446515;rs17231506;rs17231506;rs7203984;rs7203984;rs708272;rs9929488;rs8045855;rs34620476;rs34620476;rs12149545;rs183130;rs183130;rs7499892;rs7499892;rs3764261;rs3764261;rs3816117;rs3816117;rs173539;rs173539;rs8045855;rs289713;rs289713;rs247616;rs247616;rs12448528;rs1800775;rs1800775;rs12446515;rs821840;rs12446515;rs708272;rs247616;rs17231506;rs17231506;rs2399597;rs711752;rs711752;rs17231506;rs12149545;rs291043;rs11508026;rs11508026;rs55995508;rs183130;rs183130;rs1532625;rs12708967;rs183130;rs6499863;rs7203286;rs7203286;rs72786786;rs193695;rs1532624;rs12446515;rs12446515;rs289741;rs247616;rs9926440;rs56156922;rs247616;rs247616;rs12444012;rs12444012;rs56228609;rs711752;rs289719;rs56228609;rs56228609;rs12720922;rs289716;rs56228609;rs6499863;rs821840;rs7203286;rs247616;rs247616;rs289744;rs11076175;rs5880;rs12444012;rs4784744;rs12920974;rs173539;rs173539;rs183130;rs9938160;rs247617;rs158617;rs821840;rs12923459;rs12149545;rs1800775;rs289714;rs3764261;rs56228609;rs56228609;rs711752;rs17231506;rs17231506;rs247617;rs11076176;rs11076176;rs711752;rs711752;rs8045855;rs12720922;rs17231506;rs17231506;rs12720926;rs12444012;rs12444012;rs7203286;rs7203286;rs1800775;rs711752;rs1800775;rs1800775;rs9939224;rs56228609;rs56228609;rs17231506;rs17231506;rs247616;rs28888131;rs3764261;rs3764261;rs3816117;rs11076175;rs56156922;rs12720926;rs12720926;rs173539;rs173539;rs36229786;rs3816117;rs3816117;rs12720918;rs118146573;rs11076175;rs11076175;rs8045855;rs8045855;rs247617;rs12149545;rs11508026;rs11508026;rs12444012;rs7203984;rs7203984;rs12446515;rs12446515;rs3764261;rs3816117;rs9926440;rs11076176;rs183130;rs183130;rs289718;rs4784744;rs1532625;rs1532625;rs56228609;rs56228609;rs11508026;rs11508026;rs708272;rs12720926;rs17231506;rs12720922;rs72786786;rs56156922;rs56156922;rs183130;rs183130;rs56228609;rs6499861;rs11508026;rs11508026;rs1532625;rs56156922;rs711752;rs4784741;rs117427818;rs72786786;rs12720922;rs1532625;rs17231506;rs17231506;rs183130;rs183130;rs11076175;rs6499862;rs11076175;rs118146573;rs12708967;rs12708967;rs17231506;rs17231506;rs72786786;rs72786786;rs118146573;rs247617;rs12720926;rs12720926;rs72786786;rs11508026;rs56156922;rs56156922;rs11076175;rs708272;rs7499892;rs7499892;rs7203286;rs12708985;rs9939224;rs34620476;rs34620476;rs118146573;rs8045855;rs7499892;rs7499892;rs183130;rs173539;rs7205804;rs7205804;rs183130;rs289713;rs11508026;rs11508026;rs117427818;rs9929488;rs9929488;rs711752;rs711752;rs247616;rs247617;rs1532624;rs1532624;rs11076174;rs12923459;rs12923459;rs7205804;rs7205804;rs289743;rs11076176;rs12446515;rs12923459;rs12923459;rs1864163;rs711752;rs711752;rs9929488;rs34620476;rs34620476;rs173539;rs55995508;rs1532625;rs1532625;rs34620476;rs34620476;rs11076176;rs289713;rs289713;rs11076176;rs11076176;rs11076175;rs183130;rs7499892;rs708272;rs821840;rs173539;rs173539;rs3764261;rs289742;rs9939224;rs28888131;rs28888131;rs12720926;rs1532624;rs1532624;rs9939224;rs11076175;rs190368852;rs12149545;rs12149545;rs1532624;rs5882;rs56156922;rs118146573;rs247616;rs247616;rs173539;rs9939224;rs247617;rs247617;rs247617;rs247617;rs11076176;rs183130;rs711752;rs183130;rs3816117;rs56156922;rs183130;rs56156922;rs190368852;rs72786786;rs193695;rs117427818;rs1532624;rs1532624;rs173539;rs173539;rs289742;rs12708967;rs36229786;rs12448528;rs17231506;rs12720922;rs12149545;rs12149545;rs12446515;rs12149545;rs7205804;rs7205804;rs56156922;rs56156922;rs7499892;rs3816117;rs708272;rs247617;rs247617;rs1864163;rs11076176;rs11076176;rs3816117;rs3816117;rs11076175;rs821840;rs1532625;rs56228609;rs9939224;rs12446515;rs12446515;rs1800777;rs56156922;rs1800775;rs1800775;rs4784741;rs4784741;rs7205804;rs9926440;rs11076175;rs711752;rs118146573;rs36229786;rs3764261;rs3764261;rs56228609;rs173539;rs12720922;rs12446515;rs289714;rs3764261;rs3764261;rs9929488;rs1800777;rs12920974;rs247617;rs7203984;rs7203984;rs34620476;rs34620476;rs9929488;rs12934632;rs17231506;rs7499892;rs7205804;rs7205804;rs3816117;rs8045855;rs4784741;rs4784741;rs11508026;rs247617;rs247617;rs4784741;rs11508026;rs11508026;rs11076175;rs247616;rs12923459;rs12923459;rs3816117;rs291043;rs7203286;rs289719;rs708272;rs12923459;rs247616;rs9929488;rs9929488;rs183130;rs7203286;rs7203286;rs7499892;rs7499892;rs17231506;rs17231506;rs1532624;rs708272;rs11508026;rs247616;rs12923459;rs12923459;rs7499892;rs11076175;rs11076175;rs173539;rs9926440;rs9926440;rs56228609;rs72786786;rs3764261;rs3764261;rs12446515;rs12446515;rs117427818;rs28888131;rs7499892;rs1864163;rs247617;rs7203984;rs183130;rs708272;rs3764261;rs12149545;rs12149545;rs12446515;rs12923459;rs28888131;rs28888131;rs193695;rs7499892;rs193695;rs289714;rs183130;rs711752;rs711752;rs118146573;rs1532624;rs8045855;rs9929488;rs12708967;rs289741;rs56228609;rs118146573;rs708272;rs7499892;rs708272;rs7203286;rs289718;rs7205804;rs7205804;rs12149545;rs9926440;rs118146573;rs12720922;rs190368852;rs12708967;rs56156922;rs56156922;rs708272;rs183130;rs183130;rs11076176;rs11076176;rs12444012;rs12444012;rs289713;rs289713;rs56228609;rs56228609;rs1532625;rs1532625;rs6499861;rs9939224;rs7499892;rs247617;rs9929488;rs9929488;rs72786786;rs7203984;rs1864163;rs1864163;rs7205804;rs289744;rs11508026;rs821840;rs821840;rs11076175;rs11076175;rs289713;rs7203984;rs11508026;rs12149545;rs118146573;rs11076175;rs1800777;rs12444012;rs12444012;rs12720926;rs12720926;rs12149545;rs247617;rs3764261;rs289713;rs289713;rs12708967;rs12708967;rs190368852;rs12720922;rs11508026;rs4784741;rs1532625;rs1532625;rs7205804;rs12708967;rs12708967;rs3816117;rs17231506;rs17231506;rs8045855;rs9929488;rs12446515;rs12446515;rs711752;rs711752;rs34620476;rs34620476;rs12923459;rs12923459;rs117427818;rs72786786;rs9929488;rs9929488;rs12720922;rs12720922;rs1800777;rs118146573;rs12720918;rs34620476;rs34620476;rs9926440;rs9939224;rs12720922;rs12720922;rs247617;rs247617;rs36229786;rs1532625;rs7203286;rs11076175;rs12720922;rs12720922;rs12920974;rs12446515;rs1864163;rs12446515;rs9989419;rs28888131;rs12920974;rs3764261;rs3764261;rs9939224;rs9939224;rs9939224;rs289714;rs7205804;rs7205804;rs12149545;rs12149545;rs56228609;rs12923459;rs56156922;rs12720918;rs821840;rs12149545;rs12149545;rs291044;rs711752;rs711752;rs173539;rs56156922;rs4783961;rs289713;rs72786786;rs12920974;rs118146573;rs289716;rs11076175;rs11076175;rs9929488;rs7203286;rs12446515;rs12444012;rs11508026;rs11508026;rs1532625;rs12720918;rs17231506;rs247616;rs247616;rs11508026;rs11508026;rs3764261;rs3764261;rs17231506;rs17231506;rs7203984;rs7203984;rs34620476;rs34620476;rs3764261;rs9939224;rs289713;rs9929488;rs1532624;rs1532624;rs173539;rs183130;rs183130;rs183130;rs183130;rs247616;rs4784741;rs4784741;rs821840;rs173539;rs9929488;rs72786786;rs17231506;rs289718;rs173539;rs173539;rs56156922;rs56156922;rs4784741;rs4784741;rs247617;rs247617;rs821840;rs193695;rs7203286;rs36229786;rs711752;rs711752;rs56156922;rs56156922;rs173539;rs183130;rs183130;rs12444012;rs289717;rs7203984;rs821840;rs289714;rs289714;rs247617;rs247617;rs7203286;rs12446515;rs2115429;rs1532625;rs12708967;rs12149545;rs12149545;rs3816117;rs8045855;rs12720926;rs12720926;rs247616;rs183130;rs9929488;rs3764261;rs3764261;rs28888131;rs28888131;rs56156922;rs56228609;rs3764261;rs11508026;rs247617;rs247617;rs12149545;rs289743;rs12446515;rs1532624;rs1532624;rs7203984;rs7203984;rs4783961;rs4784741;rs4784741;rs9989419;rs247617;rs17231506;rs7203984;rs7203984;rs7203984;rs9939224;rs3764261;rs3764261;rs1532625;rs8045855;rs821840;rs12720889;rs183130;rs183130;rs12446515;rs12446515;rs56228609;rs56228609;rs8045855;rs8045855;rs4784741;rs4784741;rs1532624;rs7203286;rs7203286;rs11508026;rs11508026;rs247617;rs247617;rs11508026;rs11508026;rs12448528;rs1800775;rs1800775;rs9926440;rs11508026;rs2115429;rs12444012;rs12444012;rs12444012;rs12149545;rs1532625;rs711752;rs1532625;rs1532625;rs7203984;rs7203984;rs11076175;rs11076175;rs34620476;rs34620476;rs12923459;rs17231506;rs17231506;rs4784741;rs4784741;rs12444012;rs3764261;rs17231506;rs17231506;rs3816117;rs3816117;rs289713;rs289713;rs9939224;rs9939224;rs12708967;rs12920974;rs12446515;rs56228609;rs56228609;rs117427818;rs12923459;rs3764261;rs3764261;rs1532625;rs1532625;rs3764261;rs12708967;rs711752;rs56228609;rs183130;rs183130;rs12446515;rs289719;rs289713;rs11076176;rs11076176;rs12720922;rs12720922;rs9989419;rs1864163;rs1864163;rs11076176;rs3816117;rs3816117;rs173539;rs173539;rs72786786;rs173539;rs247617;rs1532625;rs7499892;rs11076175;rs11076175;rs289718;rs36229786;rs56156922;rs7205804;rs7205804;rs289714;rs12149545;rs1532624;rs7205804;rs247616;rs289714;rs12446515;rs12446515;rs1864163;rs1864163;rs12444012;rs12444012;rs12444012;rs12444012;rs1800775;rs12444012;rs9989419;rs6499862;rs711752;rs711752;rs289719;rs72786786;rs247616;rs9939224;rs9939224;rs12444012;rs12444012;rs1800775;rs12446515;rs56156922;rs3764261;rs3764261;rs34620476;rs34620476;rs247616;rs12448528;rs11076176;rs11076176;rs11076176;rs4784744;rs1532625;rs173539;rs173539;rs9929488;rs183130;rs11508026;rs12923459;rs3764261;rs12720926;rs72786786;rs7203984;rs1532624;rs193695;rs1800775;rs1800775;rs12446515;rs12446515;rs12444012;rs12444012;rs56228609;rs56228609;rs9929488;rs9929488;rs247617;rs3816117;rs12446515;rs12446515;rs247617;rs36229786;rs11508026;rs1800775;rs247617;rs11508026;rs12720926;rs173539;rs173539;rs11508026;rs11508026;rs821840;rs173539;rs1532624;rs12720926;rs3816117;rs12720926;rs289719;rs247617;rs1864163;rs1864163;rs183130;rs183130;rs291044;rs708272;rs9926440;rs9926440;rs56156922;rs183130;rs4784745;rs193695;rs5882;rs1864163;rs1864163;rs56156922;rs56156922;rs12720922;rs711752;rs247616;rs289744;rs7203286;rs7203286;rs12934632;rs12444012;rs34620476;rs34620476;rs9926440;rs9926440;rs17231506;rs56228609;rs17231506;rs17231506;rs8045855;rs8045855;rs1532625;rs289741;rs8045855;rs8045855;rs56208677;rs7205804;rs12934632;rs4784741;rs289717;rs3816117;rs3816117;rs711752;rs711752;rs1864163;rs247616;rs12923459;rs12923459;rs72786786;rs1800775;rs1864163;rs1864163;rs4784744;rs289713;rs9926440;rs9926440;rs12149545;rs1800775;rs1800775;rs11076176;rs1864163;rs247617;rs289714;rs289714;rs821840;rs711752;rs711752;rs8045855;	Triglycerides_in_very_large_HDL;Serum_XL-HDL-L;XL-HDL-L;Serum_XL-HDL-FC;XL-HDL-FC;Serum_HDL-C;HDL-C;Serum_L-HDL-PL;Concentration_of_large_HDL_particles;Concentration_of_medium_HDL_particles;Cholesterol_esters_in_very_large_HDL;Total_lipids_in_large_HDL;Phospholipids_in_very_large_HDL;Triglycerides_in_very_large_HDL;Cholesterol_esters_in_medium_VLDL;Serum_XL-HDL-C;XL-HDL-C;Concentration_of_very_large_HDL_particles;Total_lipids_in_large_HDL;Serum_XS-VLDL-L;XS-VLDL-L;Concentration_of_medium_HDL_particles;Serum_L-HDL-L;L-HDL-L;Phospholipids_in_medium_HDL;Serum_ApoA1;ApoA1;ApoA1;Total_cholesterol_in_HDL;Total_cholesterol_in_medium_HDL;Total_lipids_in_very_large_HDL;Phospholipids_in_very_large_HDL;Concentration_of_large_HDL_particles;Concentration_of_very_large_HDL_particles;Serum_HDL-D;HDL-D;Cholesterol_esters_in_medium_VLDL;Serum_XL-HDL-P;XL-HDL-P;Serum_HDL-D;HDL-D;Serum_XL-HDL-P;XL-HDL-P;Serum_HDL-D;HDL-D;Phospholipids_in_medium_HDL;Phospholipids_in_very_large_HDL;Cholesterol_esters_in_large_HDL;Total_cholesterol_in_large_HDL;Total_cholesterol_in_HDL;Phospholipids_in_large_HDL;Concentration_of_medium_VLDL_particles;HDL_diameter;Serum_XL-HDL-C;XL-HDL-C;Serum_ApoA1;ApoA1;Serum_XS-VLDL-P;XS-VLDL-P;Serum_L-HDL-C;L-HDL-C;ApoA1;Total_lipids_in_very_large_HDL;Serum_XL-HDL-P;XL-HDL-P;HDL_diameter;Serum_L-HDL-CE;L-HDL-CE;Phospholipids_in_medium_HDL;Serum_HDL-C;HDL-C;Phospholipids_in_very_large_HDL;Serum_L-HDL-FC;L-HDL-FC;Cholesterol_esters_in_large_HDL;Free_cholesterol_in_small_VLDL;Phospholipids_in_large_HDL;Serum_XS-VLDL-L;XS-VLDL-L;Phospholipids_in_medium_HDL;Total_cholesterol_in_very_large_HDL;Free_cholesterol_in_large_HDL;Cholesterol_esters_in_medium_VLDL;Triglycerides_in_very_small_VLDL;Serum_M-HDL-L/S-HDL-L;M-HDL-L/S-HDL-L;Concentration_of_large_HDL_particles;Total_phosphoglycerides;Total_cholesterol_in_large_HDL;Phospholipids_in_medium_HDL;Serum_HDL-D;HDL-D;Serum_XL-HDL-L;XL-HDL-L;Serum_L-HDL-L/S-HDL-L;L-HDL-L/S-HDL-L;Serum_L-HDL-L/S-HDL-L;Total_lipids_in_large_HDL;Serum_L-HDL-CE;L-HDL-CE;Cholesterol_esters_in_very_large_HDL;Total_cholesterol_in_medium_HDL;Serum_HDL-C;HDL-C;Total_cholesterol_in_very_large_HDL;Total_lipids_in_large_HDL;Phospholipids_in_very_large_HDL;Phospholipids_in_large_HDL;Total_cholesterol_in_medium_VLDL;Total_cholesterol_in_HDL;Total_lipids_in_chylomicrons_and_extremely_large_VLDL;Serum_S-VLDL-L;S-VLDL-L;Total_cholesterol_in_large_HDL;LDL_diameter;Serum_XS-VLDL-TG;XS-VLDL-TG;Concentration_of_medium_HDL_particles;Triglycerides_in_small_VLDL;Serum_L-HDL-PL;L-HDL-PL;Cholesterol_esters_in_very_large_HDL;Concentration_of_very_large_HDL_particles;Free_cholesterol_in_very_large_HDL;Serum_L-HDL-FC;L-HDL-FC;HDL_diameter;Cholesterol_esters_in_large_HDL;Free_cholesterol_in_very_large_HDL;Concentration_of_medium_HDL_particles;Concentration_of_medium_HDL_particles;ApoA1;Serum_XL-HDL-L;XL-HDL-L;Serum_L-HDL-PL;L-HDL-PL;Triglycerides_in_small_HDL;Phospholipids_in_very_large_HDL;Total_cholesterol_in_HDL;ApoA1;Phospholipids_in_very_small_VLDL;Total_cholesterol_in_HDL;Phospholipids_in_very_large_HDL;Free_cholesterol_in_small_VLDL;Concentration_of_medium_HDL_particles;Total_lipids_in_large_HDL;Triglycerides_in_small_VLDL;Total_cholesterol_in_very_large_HDL;Cholesterol_esters_in_medium_HDL;Serum_L-HDL-CE;L-HDL-CE;Serum_L-HDL-CE;L-HDL-CE;Phospholipids_in_very_large_HDL;Free_cholesterol_in_very_large_HDL;ApoA1;HDL_diameter;Total_cholesterol_in_large_HDL;Total_lipids_in_large_HDL;Serum_M-HDL-PL;M-HDL-PL;Serum_XL-HDL-FC;XL-HDL-FC;Free_cholesterol_in_small_VLDL;LDL_diameter;Serum_L-HDL-PL;L-HDL-PL;Total_cholesterol_in_HDL;Serum_HDL-D;HDL-D;Cholesterol_esters_in_medium_HDL;Free_cholesterol_in_very_large_HDL;Serum_HDL-C;HDL-C;HDL_diameter;Phospholipids_in_very_large_HDL;Total_cholesterol_in_HDL;Phospholipids_in_very_small_VLDL;Serum_M-HDL-PL;M-HDL-PL;Serum_L-HDL-FC;L-HDL-FC;Total_cholesterol_in_HDL;Free_cholesterol_in_small_VLDL;Total_lipids_in_very_small_VLDL;Concentration_of_large_HDL_particles;HDL_diameter;Total_cholesterol_in_medium_HDL;Cholesterol_esters_in_medium_HDL;Free_cholesterol_in_medium_HDL;Total_cholesterol_in_HDL;Total_cholesterol_in_HDL;Total_cholesterol_in_medium_HDL;Total_lipids_in_very_large_HDL;Serum_XL-HDL-FC;ApoA1;Phospholipids_in_medium_HDL;Serum_XS-VLDL-TG;XS-VLDL-TG;Serum_S-HDL-TG;S-HDL-TG;LDL_diameter;LDL_diameter;Serum_XL-HDL-P;XL-HDL-P;Serum_M-HDL-C;M-HDL-C;Free_cholesterol_in_medium_HDL;Serum_PC;PC;Total_cholesterol_in_medium_VLDL;Serum_HDL-C;HDL-C;Serum_L-HDL-FC;L-HDL-FC;Cholesterol_esters_in_very_large_HDL;Phospholipids_in_very_large_HDL;Concentration_of_very_large_HDL_particles;Phospholipids_in_large_HDL;Total_lipids_in_large_HDL;Total_cholesterol_in_HDL;Triglycerides_in_very_large_HDL;Cholesterol_esters_in_large_HDL;Phospholipids_in_very_large_HDL;Phospholipids_in_small_VLDL;Total_cholesterol_in_large_VLDL;Serum_HDL2-C;HDL2-C;Phospholipids_in_small_VLDL;Serum_M-HDL-FC;M-HDL-FC;Total_lipids_in_very_small_VLDL;Triglycerides_in_very_small_VLDL;Phospholipids_in_large_HDL;ApoA1;Serum_Tot-CH;Tot-CH;Serum_S-VLDL-P;S-VLDL-P;Concentration_of_very_small_VLDL_particles;Concentration_of_medium_HDL_particles;Serum_S-HDL-TG;Total_cholesterol_in_very_large_HDL;Phospholipids_in_medium_HDL;Serum_L-HDL-CE;L-HDL-CE;Total_cholesterol_in_HDL;Serum_S-VLDL-L;S-VLDL-L;Serum_L-HDL-P;L-HDL-P;Total_cholesterol_in_large_HDL;Concentration_of_very_large_HDL_particles;Total_cholesterol_in_large_HDL;Phospholipids_in_small_VLDL;Serum_L-HDL-PL;L-HDL-PL;Serum_ApoA1;ApoA1;Serum_PC;PC;Concentration_of_medium_HDL_particles;Serum_M-HDL-CE;Serum_XL-HDL-P;XL-HDL-P;Free_cholesterol_in_very_large_HDL;Phospholipids_in_small_VLDL;Serum_ApoA1;Serum_L-HDL-FC;L-HDL-FC;Total_cholesterol_in_medium_HDL;Free_cholesterol_in_medium_HDL;Total_lipids_in_very_large_HDL;Cholesterol_esters_in_large_HDL;Free_cholesterol_in_medium_VLDL;Total_cholesterol_in_very_large_HDL;Cholesterol_esters_in_medium_VLDL;Serum_XL-HDL-L;XL-HDL-L;Concentration_of_very_small_VLDL_particles;Serum_HDL2-C;HDL2-C;Phospholipids_in_small_VLDL;Concentration_of_large_HDL_particles;Total_cholesterol_in_large_HDL;Serum_XS-VLDL-P;Concentration_of_small_VLDL_particles;Concentration_of_large_HDL_particles;Concentration_of_small_VLDL_particles;Total_lipids_in_large_HDL;Serum_XL-HDL-FC;XL-HDL-FC;HDL_diameter;Total_cholesterol_in_HDL;HDL_diameter;Serum_S-VLDL-FC;S-VLDL-FC;Phospholipids_in_large_HDL;Serum_XL-HDL-C;XL-HDL-C;Triglycerides_in_small_HDL;Total_lipids_in_small_VLDL;LDL_diameter;Triglycerides_in_small_HDL;Phospholipids_in_medium_HDL;Free_cholesterol_in_medium_HDL;Serum_L-HDL-L;L-HDL-L;Total_lipids_in_large_HDL;Phospholipids_in_large_HDL;Total_cholesterol_in_medium_HDL;Total_cholesterol_in_large_VLDL;Serum_L-HDL-FC;L-HDL-FC;Serum_S-HDL-TG;S-HDL-TG;Concentration_of_very_large_HDL_particles;Total_cholesterol_in_very_large_HDL;Free_cholesterol_in_large_HDL;Triglycerides_in_small_VLDL;Free_cholesterol_in_large_HDL;Serum_total_triglycerides;Concentration_of_large_HDL_particles;Serum_L-HDL-P;L-HDL-P;Serum_XL-HDL-FC;XL-HDL-FC;Concentration_of_large_HDL_particles;Phospholipids_in_small_VLDL;Concentration_of_small_VLDL_particles;Total_cholesterol_in_HDL;Serum_L-HDL-P;L-HDL-P;Total_cholesterol_in_HDL;Serum_XL-HDL-C;XL-HDL-C;Triglycerides_in_small_VLDL;Total_cholesterol_in_medium_HDL;Serum_HDL-D;HDL-D;LDL_diameter;ApoA1;Serum_M-HDL-C;M-HDL-C;Total_lipids_in_very_small_VLDL;Triglycerides_in_small_HDL;Free_cholesterol_in_very_large_HDL;Concentration_of_large_HDL_particles;Concentration_of_large_HDL_particles;Cholesterol_esters_in_large_VLDL;Serum_M-HDL-CE;M-HDL-CE;Concentration_of_large_HDL_particles;Serum_S-VLDL-P;S-VLDL-P;Serum_total_triglycerides;Phospholipids_in_medium_HDL;Concentration_of_medium_HDL_particles;Serum_XS-VLDL-L;XS-VLDL-L;Serum_HDL-C;HDL-C;Total_cholesterol_in_medium_HDL;Phospholipids_in_large_HDL;Phospholipids_in_small_VLDL;Free_cholesterol_in_medium_HDL;Total_lipids_in_very_large_HDL;Serum_HDL-C;HDL-C;Total_cholesterol_in_small_VLDL;Serum_L-HDL-L;L-HDL-L;Serum_L-HDL-FC;L-HDL-FC;Total_cholesterol_in_HDL;Cholesterol_esters_in_medium_VLDL;HDL_diameter;Serum_S-VLDL-L;S-VLDL-L;Phospholipids_in_very_large_HDL;Serum_HDL-D;HDL-D;Total_cholesterol_in_medium_VLDL;Serum_XL-HDL-L;XL-HDL-L;Serum_HDL-D;HDL-D;Serum_HDL-C;HDL-C;Cholesterol_esters_in_large_HDL;Free_cholesterol_in_very_large_HDL;Serum_XL-HDL-CE;XL-HDL-CE;Serum_XL-HDL-PL;Serum_HDL-C;Serum_L-HDL-L/S-HDL-L;Serum_L-HDL-FC;L-HDL-FC;Concentration_of_small_VLDL_particles;Phospholipids_in_small_VLDL;Total_lipids_in_large_HDL;Triglycerides_in_small_VLDL;Serum_XL-HDL-FC;XL-HDL-FC;Free_cholesterol_in_large_HDL;Serum_L-HDL-P;L-HDL-P;Serum_L-HDL-L/S-HDL-L;L-HDL-L/S-HDL-L;Cholesterol_esters_in_very_large_HDL;Phospholipids_in_medium_HDL;Concentration_of_medium_HDL_particles;Concentration_of_large_HDL_particles;Total_cholesterol_in_HDL;Triglycerides_in_very_large_HDL;HDL_diameter;HDL_diameter;Serum_L-HDL-C;L-HDL-C;Cholesterol_esters_in_large_HDL;Concentration_of_large_HDL_particles;Total_cholesterol_in_HDL;Cholesterol_esters_in_large_VLDL;Triglycerides_in_small_VLDL;Total_cholesterol_in_HDL;Serum_L-HDL-C;L-HDL-C;Cholesterol_esters_in_large_HDL;Free_cholesterol_in_medium_VLDL;Phospholipids_in_large_HDL;Triglycerides_in_very_small_VLDL;Total_cholesterol_in_HDL;Concentration_of_very_small_VLDL_particles;Serum_ApoA1;ApoA1;Serum_ApoA1;ApoA1;Free_cholesterol_in_large_HDL;Cholesterol_esters_in_medium_HDL;Phospholipids_in_medium_VLDL;Cholesterol_esters_in_very_large_HDL;Phospholipids_in_medium_HDL;ApoA1;Free_cholesterol_in_medium_HDL;Total_cholesterol_in_large_HDL;Free_cholesterol_in_large_HDL;Triglycerides_in_very_small_VLDL;HDL_diameter;Serum_L-HDL-L/S-HDL-L;L-HDL-L/S-HDL-L;Serum_L-HDL-CE;L-HDL-CE;Serum_L-HDL-P;Concentration_of_small_VLDL_particles;Phospholipids_in_very_large_HDL;Free_cholesterol_in_large_HDL;Total_cholesterol_in_medium_VLDL;Free_cholesterol_in_very_large_HDL;Serum_M-HDL-L/S-HDL-L;M-HDL-L/S-HDL-L;Total_cholesterol_in_small_VLDL;Serum_ApoA1;ApoA1;Serum_L-HDL-P;L-HDL-P;Serum_XL-HDL-L;XL-HDL-L;Total_lipids_in_large_HDL;Total_cholesterol_in_medium_HDL;Total_lipids_in_large_HDL;Total_cholesterol_in_HDL;Concentration_of_very_small_VLDL_particles;Phospholipids_in_very_small_VLDL;Serum_M-HDL-CE;M-HDL-CE;Free_cholesterol_in_medium_HDL;Phospholipids_in_large_HDL;Free_cholesterol_in_medium_HDL;Total_lipids_in_large_HDL;Phospholipids_in_large_HDL;Serum_XS-VLDL-TG;XS-VLDL-TG;Total_cholesterol_in_HDL;Serum_M-HDL-CE;M-HDL-CE;Phospholipids_in_very_large_HDL;ApoA1;Serum_PC;PC;Serum_XL-HDL-L;XL-HDL-L;Serum_M-HDL-L/S-HDL-L;Serum_XL-HDL-FC;XL-HDL-FC;Total_cholesterol_in_very_large_HDL;Serum_L-HDL-C;Serum_L-HDL-P;L-HDL-P;Serum_HDL-D;HDL-D;Free_cholesterol_in_very_large_HDL;Phospholipids_in_very_large_HDL;Total_lipids_in_small_VLDL;Phospholipids_in_small_VLDL;Total_cholesterol_in_HDL;Serum_XL-HDL-C;XL-HDL-C;LDL_diameter;Cholesterol_esters_in_large_HDL;Phospholipids_in_large_HDL;Serum_XL-HDL-FC;XL-HDL-FC;Free_cholesterol_in_large_HDL;Phospholipids_in_large_HDL;Free_cholesterol_in_medium_HDL;Total_cholesterol_in_medium_HDL;Total_cholesterol_in_HDL;Total_lipids_in_large_HDL;Total_cholesterol_in_medium_VLDL;Total_lipids_in_very_large_HDL;Total_cholesterol_in_large_HDL;Phosphatidylcholine_and_other_cholines;Serum_L-HDL-FC;L-HDL-FC;Total_lipids_in_very_small_VLDL;Total_cholesterol_in_very_large_HDL;Total_lipids_in_large_HDL;Phospholipids_in_large_HDL;Serum_S-VLDL-L;Total_lipids_in_large_HDL;Free_cholesterol_in_large_HDL;Serum_L-HDL-FC;L-HDL-FC;Serum_XL-HDL-L;XL-HDL-L;LDL_diameter;Serum_XL-HDL-P;XL-HDL-P;Serum_L-HDL-FC;L-HDL-FC;Phospholipids_in_medium_HDL;Cholesterol_esters_in_medium_HDL;Total_cholesterol_in_medium_HDL;Total_cholesterol_in_large_HDL;Serum_HDL2-C;HDL2-C;Cholesterol_esters_in_medium_HDL;Serum_total_triglycerides;Total_cholesterol_in_large_HDL;Serum_XL-HDL-PL;XL-HDL-PL;Serum_L-HDL-P;L-HDL-P;Total_lipids_in_large_HDL;Total_cholesterol_in_large_HDL;Serum_S-VLDL-L;S-VLDL-L;Serum_XL-HDL-P;Free_cholesterol_in_small_VLDL;Triglycerides_in_very_small_VLDL;Total_cholesterol_in_medium_VLDL;Free_cholesterol_in_medium_HDL;Triglycerides_in_small_HDL;Triglycerides_in_small_HDL;Concentration_of_large_HDL_particles;Serum_S-VLDL-P;S-VLDL-P;Serum_M-HDL-PL;M-HDL-PL;Triglycerides_in_small_VLDL;Serum_XL-HDL-PL;XL-HDL-PL;Concentration_of_very_small_VLDL_particles;Free_cholesterol_in_very_large_HDL;Concentration_of_small_VLDL_particles;Phospholipids_in_very_small_VLDL;Free_cholesterol_in_very_large_HDL;Concentration_of_medium_HDL_particles;Triglycerides_in_very_small_VLDL;Free_cholesterol_in_very_large_HDL;Cholesterol_esters_in_large_HDL;Serum_HDL-C;HDL-C;Free_cholesterol_in_large_HDL;Phospholipids_in_large_HDL;Serum_S-HDL-TG;S-HDL-TG;Serum_L-HDL-L/S-HDL-L;L-HDL-L/S-HDL-L;Total_cholesterol_in_medium_HDL;HDL_diameter;Total_lipids_in_very_small_VLDL;Serum_L-HDL-L/S-HDL-L;L-HDL-L/S-HDL-L;Concentration_of_medium_HDL_particles;Concentration_of_large_HDL_particles;Phospholipids_in_large_HDL;Total_cholesterol_in_large_HDL;Cholesterol_esters_in_large_VLDL;Phospholipids_in_large_HDL;Serum_HDL2-C;HDL2-C;Serum_HDL-C;HDL-C;HDL_diameter;Phospholipids_in_very_small_VLDL;Free_cholesterol_in_small_VLDL;Triglycerides_in_small_HDL;Serum_L-HDL-PL;L-HDL-PL;Phospholipids_in_very_large_HDL;Total_cholesterol_in_large_HDL;Serum_S-HDL-TG;S-HDL-TG;Free_cholesterol_in_small_VLDL;Free_cholesterol_in_medium_HDL;Serum_XL-HDL-PL;XL-HDL-PL;Free_cholesterol_in_very_large_HDL;Cholesterol_esters_in_large_HDL;Concentration_of_very_large_HDL_particles;Total_lipids_in_large_HDL;Serum_L-HDL-P;L-HDL-P;Concentration_of_large_HDL_particles;Phospholipids_in_medium_HDL;Total_cholesterol_in_small_VLDL;HDL_diameter;Phospholipids_in_medium_HDL;Serum_L-HDL-C;L-HDL-C;Free_cholesterol_in_large_HDL;Serum_XL-HDL-CE;XL-HDL-CE;Serum_XL-HDL-P;XL-HDL-P;Total_lipids_in_very_large_HDL;Cholesterol_esters_in_very_large_HDL;Cholesterol_esters_in_medium_HDL;ApoA1;Total_lipids_in_very_large_HDL;Serum_S-VLDL-P;Free_cholesterol_in_medium_VLDL;Phosphatidylcholine_and_other_cholines;Serum_XS-VLDL-P;XS-VLDL-P;Phosphatidylcholine_and_other_cholines;Total_cholesterol_in_large_HDL;Serum_L-HDL-C;L-HDL-C;Serum_L-HDL-C;L-HDL-C;Cholesterol_esters_in_large_HDL;Free_cholesterol_in_very_large_HDL;Total_lipids_in_large_HDL;Free_cholesterol_in_large_HDL;Serum_S-VLDL-PL;S-VLDL-PL;Serum_L-HDL-P;L-HDL-P;HDL_diameter;Cholesterol_esters_in_medium_VLDL;Total_cholesterol_in_very_large_HDL;Serum_XL-HDL-PL;XL-HDL-PL;Total_cholesterol_in_HDL;Total_cholesterol_in_very_large_HDL;Triglycerides_in_small_HDL;HDL_diameter;HDL_diameter;Serum_XL-HDL-PL;XL-HDL-PL;ApoA1;Total_cholesterol_in_large_HDL;Serum_M-VLDL-CE;M-VLDL-CE;Serum_S-VLDL-L;S-VLDL-L;Triglycerides_in_small_VLDL;Serum_HDL2-C;HDL2-C;Free_cholesterol_in_very_large_HDL;Serum_HDL2-C;HDL2-C;Free_cholesterol_in_medium_HDL;Triglycerides_in_small_HDL;HDL_diameter;Total_cholesterol_in_large_HDL;Phospholipids_in_large_HDL;Serum_XL-HDL-FC;XL-HDL-FC;Total_cholesterol_in_medium_HDL;Serum_L-HDL-FC;L-HDL-FC;Total_lipids_in_large_HDL;Serum_XS-VLDL-TG;XS-VLDL-TG;Triglycerides_in_small_VLDL;Phospholipids_in_medium_HDL;Total_cholesterol_in_medium_HDL;Total_lipids_in_small_VLDL;Total_cholesterol_in_large_HDL;Total_cholesterol_in_large_HDL;ApoA1;Total_cholesterol_in_very_large_HDL;Free_cholesterol_in_large_HDL;Triglycerides_in_small_HDL;Total_lipids_in_very_large_HDL;Serum_XL-HDL-CE;XL-HDL-CE;Serum_L-HDL-CE;L-HDL-CE;Phospholipids_in_small_VLDL;Serum_L-HDL-CE;L-HDL-CE;Triglycerides_in_very_small_VLDL;Concentration_of_very_small_VLDL_particles;Total_lipids_in_large_HDL;Serum_ApoA1;ApoA1;Free_cholesterol_in_large_HDL;Total_lipids_in_small_VLDL;Triglycerides_in_small_VLDL;Serum_XL-HDL-C;XL-HDL-C;Serum_ApoA1;ApoA1;Serum_L-HDL-C;L-HDL-C;Serum_L-HDL-FC;L-HDL-FC;Serum_S-VLDL-P;S-VLDL-P;Total_cholesterol_in_very_large_HDL;Cholesterol_esters_in_medium_HDL;Serum_XL-HDL-C;XL-HDL-C;Concentration_of_medium_HDL_particles;Total_cholesterol_in_HDL;Total_cholesterol_in_HDL;Serum_HDL-C;HDL-C;ApoA1;Phospholipids_in_large_HDL;Serum_M-HDL-CE;M-HDL-CE;ApoA1;Cholesterol_esters_in_medium_HDL;Cholesterol_esters_in_large_HDL;Triglycerides_in_IDL;Phospholipids_in_medium_HDL;Total_cholesterol_in_HDL;Serum_total_triglycerides;Total_lipids_in_very_small_VLDL;Serum_XS-VLDL-L;Triglycerides_in_very_small_VLDL;Serum_XL-HDL-C;XL-HDL-C;Triglycerides_in_very_small_VLDL;Serum_M-HDL-CE;M-HDL-CE;Serum_L-HDL-L/S-HDL-L;L-HDL-L/S-HDL-L;Concentration_of_medium_HDL_particles;Total_cholesterol_in_medium_HDL;Total_lipids_in_large_HDL;Serum_M-VLDL-CE;M-VLDL-CE;Triglycerides_in_small_VLDL;Serum_M-HDL-L;M-HDL-L;Total_lipids_in_very_large_HDL;Serum_L-HDL-L/S-HDL-L;L-HDL-L/S-HDL-L;Total_lipids_in_small_VLDL;Cholesterol_esters_in_medium_HDL;Phospholipids_in_medium_VLDL;Phospholipids_in_very_large_HDL;Serum_L-HDL-CE;Concentration_of_large_HDL_particles;Total_lipids_in_large_HDL;Total_cholesterol_in_large_HDL;Serum_M-VLDL-CE;M-VLDL-CE;Total_lipids_in_chylomicrons_and_extremely_large_VLDL;Concentration_of_large_HDL_particles;Concentration_of_small_VLDL_particles;Serum_XL-HDL-PL;XL-HDL-PL;Serum_L-HDL-PL;L-HDL-PL;Total_lipids_in_large_HDL;Serum_HDL-C;HDL-C;Total_cholesterol_in_small_VLDL;Total_lipids_in_small_VLDL;Triglycerides_in_small_VLDL;Serum_XL-HDL-P;XL-HDL-P;Total_cholesterol_in_medium_HDL;Concentration_of_medium_HDL_particles;Free_cholesterol_in_medium_HDL;Total_cholesterol_in_large_HDL;Phospholipids_in_very_large_HDL;Serum_L-HDL-PL;L-HDL-PL;Cholesterol_esters_in_large_HDL;Cholesterol_esters_in_large_HDL;Serum_XL-HDL-C;XL-HDL-C;Cholesterol_esters_in_medium_VLDL;Free_cholesterol_in_medium_HDL;Serum_XL-HDL-PL;XL-HDL-PL;Total_lipids_in_very_large_HDL;Cholesterol_esters_in_very_large_HDL;Free_cholesterol_in_very_large_HDL;Phospholipids_in_very_large_HDL;Total_cholesterol_in_very_large_HDL;LDL_diameter;Free_cholesterol_in_small_VLDL;Phosphatidylcholine_and_other_cholines;Cholesterol_esters_in_large_HDL;Serum_XL-HDL-PL;XL-HDL-PL;Serum_L-HDL-L;L-HDL-L;Total_lipids_in_small_VLDL;Serum_HDL-C;HDL-C;Free_cholesterol_in_large_HDL;Total_cholesterol_in_large_HDL;Total_lipids_in_small_VLDL;Serum_XL-HDL-C;XL-HDL-C;Serum_XL-HDL-PL;XL-HDL-PL;Cholesterol_esters_in_large_HDL;Cholesterol_esters_in_large_HDL;Cholesterol_esters_in_large_HDL;Total_lipids_in_medium_VLDL;Free_cholesterol_in_medium_HDL;Total_lipids_in_very_small_VLDL;Triglycerides_in_very_small_VLDL;Serum_XL-HDL-FC;XL-HDL-FC;Serum_M-HDL-C;M-HDL-C;Serum_M-HDL-FC;M-HDL-FC;Serum_HDL-C;HDL-C;HDL_diameter;Triglycerides_in_very_small_VLDL;Triglycerides_in_very_small_VLDL;Serum_HDL-C;HDL-C;Serum_XL-HDL-L;XL-HDL-L;Phospholipids_in_large_HDL;Free_cholesterol_in_medium_HDL;Cholesterol_esters_in_large_HDL;Total_cholesterol_in_HDL;Cholesterol_esters_in_large_HDL;LDL_diameter;Serum_M-HDL-L;M-HDL-L;Phosphatidylcholine_and_other_cholines;Serum_L-HDL-FC;L-HDL-FC;Serum_L-HDL-L/S-HDL-L;L-HDL-L/S-HDL-L;Phospholipids_in_small_VLDL;Concentration_of_small_VLDL_particles;Total_lipids_in_very_large_HDL;Cholesterol_esters_in_medium_HDL;Phospholipids_in_large_HDL;Total_lipids_in_large_HDL;ApoA1;Serum_total_triglycerides;Serum_XL-HDL-C;XL-HDL-C;Total_phosphoglycerides;Total_phosphoglycerides;Serum_XL-HDL-P;XL-HDL-P;Serum_XL-HDL-C;XL-HDL-C;Serum_S-VLDL-PL;S-VLDL-PL;Phospholipids_in_large_HDL;Serum_HDL-C;HDL-C;Total_cholesterol_in_large_HDL;Total_cholesterol_in_medium_VLDL;Serum_XL-HDL-PL;XL-HDL-PL;Phospholipids_in_medium_HDL;Free_cholesterol_in_very_large_HDL;Free_cholesterol_in_large_HDL;Free_cholesterol_in_medium_HDL;Total_lipids_in_very_small_VLDL;Serum_XL-HDL-L;XL-HDL-L;Cholesterol_esters_in_large_VLDL;Total_cholesterol_in_very_large_HDL;Cholesterol_esters_in_large_HDL;Free_cholesterol_in_very_large_HDL;Phospholipids_in_medium_HDL;Cholesterol_esters_in_large_HDL;Triglycerides_in_very_small_VLDL;Cholesterol_esters_in_large_VLDL;Serum_L-HDL-L;L-HDL-L;Free_cholesterol_in_very_large_HDL;HDL_diameter;Total_phosphoglycerides;Phosphatidylcholine_and_other_cholines;Serum_XL-HDL-P;XL-HDL-P;Serum_XL-HDL-L;XL-HDL-L;Concentration_of_medium_HDL_particles;Serum_XL-HDL-PL;XL-HDL-PL;Total_lipids_in_large_HDL;Total_cholesterol_in_large_HDL;Triglycerides_in_very_small_VLDL;Free_cholesterol_in_medium_VLDL;Triglycerides_in_small_VLDL;Serum_XL-HDL-P;XL-HDL-P;Concentration_of_small_VLDL_particles;Free_cholesterol_in_medium_HDL;Total_cholesterol_in_HDL;Total_cholesterol_in_HDL;Concentration_of_medium_HDL_particles;Free_cholesterol_in_very_large_HDL;Triglycerides_in_IDL;Serum_XL-HDL-CE;XL-HDL-CE;Total_cholesterol_in_very_large_HDL;Total_cholesterol_in_large_HDL;Total_lipids_in_very_small_VLDL;Serum_HDL-D;HDL-D;Cholesterol_esters_in_medium_HDL;Serum_XL-HDL-PL;XL-HDL-PL;Concentration_of_large_HDL_particles;Phospholipids_in_medium_HDL;Free_cholesterol_in_very_large_HDL;Free_cholesterol_in_medium_HDL;Cholesterol_esters_in_medium_VLDL;HDL_diameter;Phospholipids_in_very_large_HDL;Total_lipids_in_very_large_HDL;Phospholipids_in_very_large_HDL;Serum_HDL-D;HDL-D;Total_cholesterol_in_medium_HDL;ApoA1;Phospholipids_in_large_HDL;Triglycerides_in_very_large_HDL;Total_cholesterol_in_very_large_HDL;Concentration_of_medium_HDL_particles;Concentration_of_small_VLDL_particles;Cholesterol_esters_in_medium_HDL;Phospholipids_in_large_HDL;Total_lipids_in_small_VLDL;Total_cholesterol_in_small_VLDL;Cholesterol_esters_in_medium_VLDL;Serum_XL-HDL-P;XL-HDL-P;Phosphatidylcholine_and_other_cholines;Phospholipids_in_small_VLDL;Free_cholesterol_in_small_VLDL;Total_lipids_in_very_large_HDL;Serum_HDL2-C;HDL2-C;ApoA1;Cholesterol_esters_in_large_HDL;Cholesterol_esters_in_large_VLDL;Serum_HDL-C;HDL-C;Serum_XL-HDL-FC;XL-HDL-FC;Total_lipids_in_very_large_HDL;Total_cholesterol_in_very_large_HDL;Phospholipids_in_large_HDL;Total_cholesterol_in_large_HDL;Serum_XS-VLDL-TG;XS-VLDL-TG;Serum_Tot-CH;Tot-CH;Free_cholesterol_in_small_VLDL;Free_cholesterol_in_very_large_HDL;Serum_XL-HDL-P;LDL_diameter;Triglycerides_in_small_HDL;Free_cholesterol_in_very_large_HDL;Concentration_of_large_HDL_particles;Serum_total_triglycerides;Total_lipids_in_small_VLDL;Phosphatidylcholine_and_other_cholines;Serum_L-HDL-PL;L-HDL-PL;Triglycerides_in_very_small_VLDL;Concentration_of_large_HDL_particles;Serum_XL-HDL-FC;XL-HDL-FC;Total_lipids_in_very_large_HDL;Serum_L-HDL-L/S-HDL-L;L-HDL-L/S-HDL-L;Free_cholesterol_in_very_large_HDL;Serum_XL-HDL-CE;XL-HDL-CE;Serum_HDL-C;HDL-C;Serum_L-HDL-C;L-HDL-C;Total_cholesterol_in_large_HDL;Cholesterol_esters_in_medium_HDL;Phospholipids_in_very_large_HDL;Total_lipids_in_small_VLDL;Total_lipids_in_small_VLDL;Total_lipids_in_very_large_HDL;Free_cholesterol_in_large_HDL;Total_cholesterol_in_HDL;Serum_XL-HDL-PL;XL-HDL-PL;Serum_L-HDL-C;L-HDL-C;Phospholipids_in_medium_HDL;Serum_L-HDL-L;L-HDL-L;Total_cholesterol_in_medium_HDL;Phospholipids_in_medium_HDL;Serum_L-HDL-P;L-HDL-P;Free_cholesterol_in_large_HDL;Free_cholesterol_in_small_VLDL;Phospholipids_in_large_HDL;Free_cholesterol_in_large_HDL;ApoA1;Phospholipids_in_small_VLDL;Concentration_of_medium_HDL_particles;Phospholipids_in_small_VLDL;Phospholipids_in_medium_HDL;Free_cholesterol_in_medium_HDL;Free_cholesterol_in_large_HDL;Total_cholesterol_in_HDL;Concentration_of_very_small_VLDL_particles;Phospholipids_in_small_VLDL;Serum_HDL-D;HDL-D;Concentration_of_small_VLDL_particles;Serum_Tot-CH;Tot-CH;Cholesterol_esters_in_large_HDL;Cholesterol_esters_in_medium_HDL;Triglycerides_in_small_HDL;Total_cholesterol_in_HDL;Cholesterol_esters_in_medium_HDL;Total_lipids_in_chylomicrons_and_extremely_large_VLDL;Total_lipids_in_large_HDL;Cholesterol_esters_in_large_HDL;Serum_L-HDL-CE;Concentration_of_large_HDL_particles;Phospholipids_in_large_HDL;Free_cholesterol_in_medium_HDL;Concentration_of_large_HDL_particles;Free_cholesterol_in_large_HDL;Serum_total_triglycerides;Serum_total_triglycerides;Free_cholesterol_in_medium_VLDL;Total_lipids_in_very_small_VLDL;Triglycerides_in_small_HDL;Triglycerides_in_small_HDL;HDL_diameter;Triglycerides_in_small_HDL;Phosphatidylcholine_and_other_cholines;Total_cholesterol_in_medium_VLDL;Serum_XS-VLDL-P;XS-VLDL-P;Total_lipids_in_very_small_VLDL;Free_cholesterol_in_medium_HDL;LDL_diameter;Phospholipids_in_large_HDL;Total_cholesterol_in_small_VLDL;Total_cholesterol_in_small_VLDL;Serum_XL-HDL-C;XL-HDL-C;Concentration_of_small_VLDL_particles;Serum_XL-HDL-P;XL-HDL-P;Serum_XL-HDL-P;XL-HDL-P;Phospholipids_in_small_VLDL;Serum_HDL-D;HDL-D;Serum_PC;PC;Serum_ApoA1;ApoA1;Serum_XL-HDL-C;XL-HDL-C;Cholesterol_esters_in_large_HDL;Serum_L-HDL-C;L-HDL-C;HDL_diameter;Total_cholesterol_in_very_large_HDL;LDL_diameter;Total_cholesterol_in_HDL;Concentration_of_small_VLDL_particles;Phospholipids_in_medium_VLDL;Free_cholesterol_in_small_VLDL;Serum_XL-HDL-L;XL-HDL-L;Total_lipids_in_small_VLDL;Free_cholesterol_in_medium_HDL;Cholesterol_esters_in_medium_VLDL;Total_phosphoglycerides;Serum_XL-HDL-C;XL-HDL-C;Serum_XL-HDL-C;XL-HDL-C;Total_cholesterol_in_large_VLDL;Triglycerides_in_small_VLDL;Concentration_of_small_VLDL_particles;Phospholipids_in_very_large_HDL;Phospholipids_in_small_VLDL;Serum_S-HDL-TG;S-HDL-TG;Concentration_of_small_VLDL_particles;Concentration_of_small_VLDL_particles;Serum_L-HDL-PL;L-HDL-PL;Triglycerides_in_small_HDL;Free_cholesterol_in_large_HDL;Cholesterol_esters_in_medium_VLDL;Concentration_of_very_small_VLDL_particles;Serum_S-VLDL-P;S-VLDL-P;Serum_HDL2-C;HDL2-C;Cholesterol_esters_in_large_HDL;ApoA1;Concentration_of_very_large_HDL_particles;Serum_L-HDL-P;Serum_L-HDL-L;L-HDL-L;Serum_XS-VLDL-L;XS-VLDL-L;Phospholipids_in_medium_HDL;Concentration_of_medium_HDL_particles;Concentration_of_very_large_HDL_particles;Cholesterol_esters_in_medium_HDL;Total_cholesterol_in_large_HDL;Cholesterol_esters_in_large_HDL;Phospholipids_in_medium_HDL;Total_lipids_in_chylomicrons_and_extremely_large_VLDL;Serum_M-VLDL-CE;M-VLDL-CE;Phospholipids_in_medium_VLDL;Concentration_of_small_VLDL_particles;Free_cholesterol_in_very_large_HDL;ApoA1;Total_cholesterol_in_large_VLDL;Serum_XL-HDL-P;XL-HDL-P;Serum_L-HDL-FC;L-HDL-FC;Serum_L-HDL-L;L-HDL-L;Total_cholesterol_in_very_large_HDL;Total_lipids_in_very_large_HDL;Total_lipids_in_chylomicrons_and_extremely_large_VLDL;Total_cholesterol_in_medium_HDL;Serum_S-VLDL-PL;S-VLDL-PL;Total_cholesterol_in_medium_VLDL;Total_cholesterol_in_HDL;Total_cholesterol_in_large_HDL;Total_cholesterol_in_small_VLDL;Phospholipids_in_medium_HDL;Phosphatidylcholine_and_other_cholines;Cholesterol_esters_in_medium_HDL;Concentration_of_small_VLDL_particles;Concentration_of_very_large_HDL_particles;Total_lipids_in_large_HDL;Total_lipids_in_very_small_VLDL;Serum_L-HDL-C;L-HDL-C;Cholesterol_esters_in_medium_VLDL;Serum_L-HDL-L;L-HDL-L;Serum_L-HDL-C;L-HDL-C;Cholesterol_esters_in_medium_HDL;Triglycerides_in_small_HDL;Phosphatidylcholine_and_other_cholines;Serum_XL-HDL-C;XL-HDL-C;Serum_S-HDL-TG;S-HDL-TG;Free_cholesterol_in_large_HDL;Free_cholesterol_in_large_HDL;Total_cholesterol_in_medium_HDL;Serum_total_triglycerides;Serum_S-VLDL-P;S-VLDL-P;Serum_M-HDL-FC;M-HDL-FC;Triglycerides_in_very_small_VLDL;Cholesterol_esters_in_medium_HDL;Total_cholesterol_in_HDL;Phospholipids_in_small_VLDL;Concentration_of_small_VLDL_particles;Total_cholesterol_in_very_large_HDL;Serum_XL-HDL-FC;XL-HDL-FC;ApoA1;Serum_PC;PC;Serum_XL-HDL-L;XL-HDL-L;Concentration_of_large_HDL_particles;Triglycerides_in_very_small_VLDL;Serum_L-HDL-CE;Phospholipids_in_medium_HDL;Free_cholesterol_in_large_HDL;Total_cholesterol_in_large_HDL;Triglycerides_in_very_large_HDL;Serum_XL-HDL-L;Phospholipids_in_medium_HDL;Phospholipids_in_small_VLDL;Serum_HDL-D;HDL-D;Total_lipids_in_very_small_VLDL;Total_cholesterol_in_very_large_HDL;Serum_HDL2-C;Total_cholesterol_in_HDL;Free_cholesterol_in_medium_HDL;Phospholipids_in_medium_HDL;Total_cholesterol_in_very_large_HDL;Serum_XL-HDL-L;XL-HDL-L;Serum_M-HDL-L/S-HDL-L;M-HDL-L/S-HDL-L;Total_cholesterol_in_large_HDL;Total_cholesterol_in_small_VLDL;Serum_L-HDL-L;L-HDL-L;Phospholipids_in_very_large_HDL;Phospholipids_in_small_VLDL;Total_cholesterol_in_large_HDL;Concentration_of_small_VLDL_particles;Concentration_of_small_VLDL_particles;Cholesterol_esters_in_medium_VLDL;Total_cholesterol_in_medium_VLDL;Concentration_of_small_VLDL_particles;Phospholipids_in_small_VLDL;Total_lipids_in_small_VLDL;Total_lipids_in_very_small_VLDL;Cholesterol_esters_in_large_HDL;Serum_M-HDL-PL;M-HDL-PL;Phospholipids_in_very_large_HDL;Total_lipids_in_large_HDL;HDL_diameter;Serum_Tot-CH;Tot-CH;Triglycerides_in_small_HDL;Serum_Tot-CH;Tot-CH;Phosphatidylcholine_and_other_cholines;Serum_XL-HDL-FC;XL-HDL-FC;Serum_M-HDL-CE;M-HDL-CE;Serum_ApoA1;ApoA1;Total_lipids_in_very_large_HDL;Concentration_of_large_HDL_particles;Free_cholesterol_in_large_HDL;Cholesterol_esters_in_medium_VLDL;Serum_ApoA1;ApoA1;Serum_HDL2-C;HDL2-C;Phospholipids_in_medium_HDL;Serum_L-HDL-FC;Free_cholesterol_in_medium_HDL;Serum_XL-HDL-CE;XL-HDL-CE;Concentration_of_very_small_VLDL_particles;HDL_diameter;Phospholipids_in_large_HDL;Cholesterol_esters_in_large_HDL;Free_cholesterol_in_small_VLDL;HDL_diameter;ApoA1;ApoA1;Serum_S-VLDL-PL;S-VLDL-PL;Free_cholesterol_in_very_large_HDL;Serum_HDL-C;HDL-C;Cholesterol_esters_in_medium_HDL;Free_cholesterol_in_very_large_HDL;Serum_S-VLDL-PL;S-VLDL-PL;Free_cholesterol_in_very_large_HDL;Phosphatidylcholine_and_other_cholines;ApoA1;Total_cholesterol_in_medium_VLDL;Serum_L-HDL-CE;L-HDL-CE;Serum_L-HDL-FC;L-HDL-FC;Total_lipids_in_small_VLDL;Phospholipids_in_very_large_HDL;Total_lipids_in_very_large_HDL;Free_cholesterol_in_small_VLDL;Free_cholesterol_in_large_HDL;Total_cholesterol_in_large_HDL;Tot-CH;Serum_M-HDL-L/S-HDL-L;M-HDL-L/S-HDL-L;Serum_ApoA1;ApoA1;Total_cholesterol_in_large_HDL;Serum_L-HDL-FC;L-HDL-FC;Total_cholesterol_in_very_large_HDL;Cholesterol_esters_in_large_HDL;Serum_L-HDL-FC;L-HDL-FC;Total_cholesterol_in_very_large_HDL;Phosphatidylcholine_and_other_cholines;Serum_XL-HDL-CE;XL-HDL-CE;Serum_S-HDL-TG;S-HDL-TG;Serum_M-HDL-CE;M-HDL-CE;HDL_diameter;Total_lipids_in_very_large_HDL;Serum_M-HDL-PL;M-HDL-PL;Serum_XL-HDL-L;XL-HDL-L;Free_cholesterol_in_medium_HDL;Serum_L-HDL-C;L-HDL-C;Phospholipids_in_medium_HDL;Free_cholesterol_in_medium_HDL;Serum_S-VLDL-TG;S-VLDL-TG;Serum_XL-HDL-CE;XL-HDL-CE;Serum_XL-HDL-PL;XL-HDL-PL;Cholesterol_esters_in_medium_VLDL;LDL_diameter;Serum_L-HDL-PL;L-HDL-PL;Phospholipids_in_small_VLDL;Phospholipids_in_small_VLDL;Total_cholesterol_in_large_HDL;Total_cholesterol_in_very_large_HDL;Serum_HDL-C;HDL-C;Total_cholesterol_in_small_VLDL;Serum_XL-HDL-CE;XL-HDL-CE;Serum_XL-HDL-CE;XL-HDL-CE;Total_cholesterol_in_HDL;Total_lipids_in_very_large_HDL;Cholesterol_esters_in_large_VLDL;Cholesterol_esters_in_medium_HDL;HDL_diameter;Total_cholesterol_in_medium_HDL;Phosphatidylcholine_and_other_cholines;Serum_XL-HDL-CE;XL-HDL-CE;Serum_S-VLDL-P;S-VLDL-P;Serum_XL-HDL-CE;XL-HDL-CE;Total_cholesterol_in_HDL;Serum_XL-HDL-FC;XL-HDL-FC;Cholesterol_esters_in_very_large_HDL;Phospholipids_in_small_VLDL;Serum_L-HDL-L;L-HDL-L;Serum_Tot-CH;Concentration_of_small_VLDL_particles;Serum_XL-HDL-PL;XL-HDL-PL;Serum_ApoA1;ApoA1;Cholesterol_esters_in_medium_HDL;Free_cholesterol_in_medium_HDL;Concentration_of_large_HDL_particles;Free_cholesterol_in_large_HDL;Total_cholesterol_in_small_VLDL;Triglycerides_in_small_VLDL;Cholesterol_esters_in_very_large_HDL;Serum_L-HDL-C;L-HDL-C;Serum_HDL2-C;HDL2-C;Total_cholesterol_in_large_HDL;Total_lipids_in_small_VLDL;Cholesterol_esters_in_medium_HDL;Free_cholesterol_in_large_HDL;Free_cholesterol_in_large_HDL;Serum_ApoA1;ApoA1;Phosphatidylcholine_and_other_cholines;Serum_L-HDL-C;L-HDL-C;Serum_HDL2-C;HDL2-C;Total_cholesterol_in_large_HDL;Serum_XL-HDL-FC;Serum_ApoA1;ApoA1;Phospholipids_in_large_HDL;Serum_S-VLDL-P;S-VLDL-P;Total_cholesterol_in_small_VLDL;Serum_XS-VLDL-P;XS-VLDL-P;Serum_XL-HDL-FC;XL-HDL-FC;Total_cholesterol_in_large_HDL;Serum_L-HDL-L/S-HDL-L;L-HDL-L/S-HDL-L;Total_lipids_in_very_small_VLDL;Total_lipids_in_small_VLDL;Serum_XL-HDL-P;XL-HDL-P;Total_cholesterol_in_large_HDL;Concentration_of_large_HDL_particles;Serum_M-HDL-FC;Cholesterol_esters_in_large_VLDL;M-HDL-FC;Cholesterol_esters_in_very_large_HDL;Serum_L-HDL-P;L-HDL-P;Total_cholesterol_in_HDL;Serum_L-HDL-C;L-HDL-C;Total_cholesterol_in_HDL;Total_lipids_in_very_large_HDL;Serum_M-HDL-FC;Free_cholesterol_in_large_HDL;Concentration_of_very_large_HDL_particles;Serum_HDL-D;HDL-D;Cholesterol_esters_in_medium_HDL;Phospholipids_in_large_HDL;Cholesterol_esters_in_large_HDL;Total_lipids_in_small_VLDL;Serum_XL-HDL-P;XL-HDL-P;Cholesterol_esters_in_large_HDL;HDL_diameter;Total_lipids_in_large_HDL;Phosphatidylcholine_and_other_cholines;Serum_XL-HDL-L;Serum_HDL2-C;HDL2-C;Serum_M-VLDL-CE;M-VLDL-CE;Phosphatidylcholine_and_other_cholines;Total_cholesterol_in_large_VLDL;Free_cholesterol_in_small_VLDL;HDL_diameter;Free_cholesterol_in_very_large_HDL;Phospholipids_in_large_HDL;Serum_XL-HDL-CE;XL-HDL-CE;Serum_S-VLDL-TG;S-VLDL-TG;Serum_HDL-C;HDL-C;Serum_M-HDL-PL;M-HDL-PL;Serum_ApoA1;ApoA1;Cholesterol_esters_in_very_large_HDL;Serum_XL-HDL-C;XL-HDL-C;Cholesterol_esters_in_medium_HDL;Serum_XS-VLDL-TG;XS-VLDL-TG;Total_lipids_in_small_VLDL;Serum_HDL-C;Serum_L-HDL-CE;L-HDL-CE;Cholesterol_esters_in_medi	16:56985514;16:56985514;16:56985514;16:56985514;16:56985514;16:56985514;16:56985514;16:56986762;16:56986762;16:56986762;16:56986762;16:56987015;16:56987015;16:56987015;16:56987015;16:56987015;16:56987015;16:56987015;16:56987015;16:56987369;16:56987369;16:56987369;16:56987369;16:56987369;16:56987369;16:56987369;16:56987369;16:56987765;16:56987765;16:56987765;16:56987765;16:56988044;16:56988044;16:56988044;16:56988044;16:56988044;16:56988044;16:56988044;16:56988044;16:56989590;16:56989590;16:56989590;16:56989590;16:56989590;16:56989590;16:56989590;16:56989590;16:56989830;16:56989830;16:56989830;16:56989830;16:56990716;16:56990716;16:56990716;16:56990716;16:56990716;16:56990716;16:56990716;16:56990716;16:56991363;16:56991363;16:56991363;16:56991363;16:56991363;16:56991363;16:56991363;16:56991363;16:56993161;16:56993161;16:56993161;16:56993161;16:56993161;16:56993161;16:56993161;16:56993324;16:56993324;16:56993324;16:56993324;16:56993324;16:56993324;16:56993324;16:56993324;16:56993886;16:56993886;16:56993886;16:56993886;16:56993909;16:56993909;16:56993909;16:56993909;16:56993909;16:56994244;16:56994244;16:56994244;16:56994244;16:56994528;16:56994528;16:56994528;16:56994528;16:56994528;16:56994528;16:56994528;16:56994894;16:56994894;16:56994894;16:56994894;16:56994894;16:56994894;16:56994894;16:56995236;16:56995236;16:56995236;16:56995236;16:56995236;16:56995236;16:56995236;16:56995236;16:56996158;16:56996158;16:56996158;16:56996158;16:56996158;16:56996158;16:56996158;16:56996158;16:56996211;16:56996211;16:56996211;16:56996211;16:56996211;16:56996211;16:56996211;16:56996211;16:56996288;16:56996288;16:56996288;16:56996288;16:56996645;16:56996645;16:56996645;16:56996645;16:56996649;16:56996649;16:56996649;16:56996649;16:56996649;16:56996649;16:56996649;16:56998918;16:56998918;16:56998918;16:56998918;16:56999328;16:56999328;16:56999328;16:56999328;16:56999328;16:56999328;16:56999328;16:56999328;16:57001216;16:57001216;16:57001216;16:57001216;16:57001274;16:57001274;16:57001274;16:57001274;16:57001438;16:57001438;16:57001438;16:57001438;16:57001581;16:57001581;16:57001581;16:57001581;16:57004889;16:57004889;16:57004889;16:57004889;16:57004889;16:57004889;16:57004889;16:57004889;16:57005301;16:57005301;16:57005301;16:57005301;16:57005301;16:57005301;16:57005301;16:57005301;16:57005479;16:57005479;16:57005479;16:57005479;16:57005479;16:57005479;16:57005479;16:57005479;16:57007610;16:57007734;16:57008048;	rs72786786;rs72786786;rs72786786;rs72786786;rs72786786;rs72786786;rs72786786;rs7203286;rs7203286;rs7203286;rs7203286;rs12446515;rs12446515;rs12446515;rs12446515;rs12446515;rs12446515;rs12446515;rs12446515;rs56156922;rs56156922;rs56156922;rs56156922;rs56156922;rs56156922;rs56156922;rs56156922;rs56228609;rs56228609;rs56228609;rs56228609;rs173539;rs173539;rs173539;rs173539;rs173539;rs173539;rs173539;rs173539;rs247616;rs247616;rs247616;rs247616;rs247616;rs247616;rs247616;rs247616;rs12923459;rs12923459;rs12923459;rs12923459;rs247617;rs247617;rs247617;rs247617;rs247617;rs247617;rs247617;rs247617;rs183130;rs183130;rs183130;rs183130;rs183130;rs183130;rs183130;rs183130;rs12149545;rs12149545;rs12149545;rs12149545;rs12149545;rs12149545;rs12149545;rs3764261;rs3764261;rs3764261;rs3764261;rs3764261;rs3764261;rs3764261;rs3764261;rs821840;rs821840;rs821840;rs821840;rs711751;rs711751;rs711751;rs711751;rs711751;rs36229491;rs36229491;rs36229491;rs36229491;rs17231506;rs17231506;rs17231506;rs17231506;rs17231506;rs17231506;rs17231506;rs4783961;rs4783961;rs4783961;rs4783961;rs4783961;rs4783961;rs4783961;rs1800775;rs1800775;rs1800775;rs1800775;rs1800775;rs1800775;rs1800775;rs1800775;rs3816117;rs3816117;rs3816117;rs3816117;rs3816117;rs3816117;rs3816117;rs3816117;rs711752;rs711752;rs711752;rs711752;rs711752;rs711752;rs711752;rs711752;rs708272;rs708272;rs708272;rs708272;rs34145065;rs34145065;rs34145065;rs34145065;rs34620476;rs34620476;rs34620476;rs34620476;rs34620476;rs34620476;rs34620476;rs12720926;rs12720926;rs12720926;rs12720926;rs11508026;rs11508026;rs11508026;rs11508026;rs11508026;rs11508026;rs11508026;rs11508026;rs4784741;rs4784741;rs4784741;rs4784741;rs200751500;rs200751500;rs200751500;rs200751500;rs12444012;rs12444012;rs12444012;rs12444012;rs200373219;rs200373219;rs200373219;rs200373219;rs7205804;rs7205804;rs7205804;rs7205804;rs7205804;rs7205804;rs7205804;rs7205804;rs1532625;rs1532625;rs1532625;rs1532625;rs1532625;rs1532625;rs1532625;rs1532625;rs1532624;rs1532624;rs1532624;rs1532624;rs1532624;rs1532624;rs1532624;rs1532624;rs158477;rs158478;rs158479;	cholesterol;HDL_C;LDL;LDL_C;TC;TG;triglyc;cholesterol;HDL_C;LDL_C;triglyc;cholesterol;HDL;HDL_C;LDL;LDL_C;TC;TG;triglyc;cholesterol;HDL;HDL_C;LDL;LDL_C;TC;TG;triglyc;cholesterol;HDL_C;LDL_C;triglyc;cholesterol;HDL;HDL_C;LDL;LDL_C;TC;TG;triglyc;cholesterol;HDL;HDL_C;LDL;LDL_C;TC;TG;triglyc;cholesterol;HDL_C;LDL_C;triglyc;cholesterol;HDL;HDL_C;LDL;LDL_C;TC;TG;triglyc;cholesterol;HDL;HDL_C;LDL;LDL_C;TC;TG;triglyc;cholesterol;HDL_C;LDL;LDL_C;TC;TG;triglyc;cholesterol;HDL;HDL_C;LDL;LDL_C;TC;TG;triglyc;cholesterol;HDL_C;LDL_C;triglyc;cholesterol;HDL;HDL_C;LDL_C;triglyc;cholesterol;HDL_C;LDL_C;triglyc;cholesterol;HDL_C;LDL;LDL_C;TC;TG;triglyc;cholesterol;HDL;HDL_C;LDL;LDL_C;TG;triglyc;cholesterol;HDL;HDL_C;LDL;LDL_C;TC;TG;triglyc;cholesterol;HDL;HDL_C;LDL;LDL_C;TC;TG;triglyc;cholesterol;HDL;HDL_C;LDL;LDL_C;TC;TG;triglyc;cholesterol;HDL_C;LDL_C;triglyc;cholesterol;HDL_C;LDL_C;triglyc;cholesterol;HDL_C;LDL;LDL_C;TC;TG;triglyc;cholesterol;HDL_C;LDL_C;triglyc;cholesterol;HDL;HDL_C;LDL;LDL_C;TC;TG;triglyc;cholesterol;HDL_C;LDL_C;triglyc;cholesterol;HDL_C;LDL_C;triglyc;cholesterol;HDL_C;LDL_C;triglyc;cholesterol;HDL_C;LDL_C;triglyc;cholesterol;HDL;HDL_C;LDL;LDL_C;TC;TG;triglyc;cholesterol;HDL;HDL_C;LDL;LDL_C;TC;TG;triglyc;cholesterol;HDL;HDL_C;LDL;LDL_C;TC;TG;triglyc;HDL_C;HDL_C;HDL_C;	UKBB;UKBB;Willer_et_al_2013;UKBB;Willer_et_al_2013;Willer_et_al_2013;UKBB;UKBB;UKBB;UKBB;UKBB;UKBB;Willer_et_al_2013;UKBB;Willer_et_al_2013;UKBB;Willer_et_al_2013;Willer_et_al_2013;UKBB;UKBB;Willer_et_al_2013;UKBB;Willer_et_al_2013;UKBB;Willer_et_al_2013;Willer_et_al_2013;UKBB;UKBB;UKBB;UKBB;UKBB;UKBB;Willer_et_al_2013;UKBB;Willer_et_al_2013;UKBB;Willer_et_al_2013;Willer_et_al_2013;UKBB;UKBB;Willer_et_al_2013;UKBB;Willer_et_al_2013;UKBB;Willer_et_al_2013;Willer_et_al_2013;UKBB;UKBB;UKBB;UKBB;UKBB;UKBB;Willer_et_al_2013;UKBB;Willer_et_al_2013;UKBB;Willer_et_al_2013;Willer_et_al_2013;UKBB;UKBB;Willer_et_al_2013;UKBB;Willer_et_al_2013;UKBB;Willer_et_al_2013;Willer_et_al_2013;UKBB;UKBB;UKBB;Willer_et_al_2013;UKBB;Willer_et_al_2013;Willer_et_al_2013;UKBB;UKBB;Willer_et_al_2013;UKBB;Willer_et_al_2013;UKBB;Willer_et_al_2013;Willer_et_al_2013;UKBB;UKBB;UKBB;UKBB;UKBB;UKBB;Willer_et_al_2013;UKBB;UKBB;UKBB;UKBB;UKBB;UKBB;UKBB;UKBB;UKBB;Willer_et_al_2013;UKBB;Willer_et_al_2013;Willer_et_al_2013;UKBB;UKBB;Willer_et_al_2013;UKBB;Willer_et_al_2013;UKBB;Willer_et_al_2013;UKBB;UKBB;Willer_et_al_2013;UKBB;Willer_et_al_2013;UKBB;Willer_et_al_2013;Willer_et_al_2013;UKBB;UKBB;Willer_et_al_2013;UKBB;Willer_et_al_2013;UKBB;Willer_et_al_2013;Willer_et_al_2013;UKBB;UKBB;Willer_et_al_2013;UKBB;Willer_et_al_2013;UKBB;Willer_et_al_2013;Willer_et_al_2013;UKBB;UKBB;UKBB;UKBB;UKBB;UKBB;UKBB;UKBB;UKBB;UKBB;UKBB;Willer_et_al_2013;UKBB;Willer_et_al_2013;Willer_et_al_2013;UKBB;UKBB;UKBB;UKBB;UKBB;UKBB;Willer_et_al_2013;UKBB;Willer_et_al_2013;UKBB;Willer_et_al_2013;Willer_et_al_2013;UKBB;UKBB;UKBB;UKBB;UKBB;UKBB;UKBB;UKBB;UKBB;UKBB;UKBB;UKBB;UKBB;UKBB;UKBB;UKBB;UKBB;UKBB;Willer_et_al_2013;UKBB;Willer_et_al_2013;UKBB;Willer_et_al_2013;Willer_et_al_2013;UKBB;UKBB;Willer_et_al_2013;UKBB;Willer_et_al_2013;UKBB;Willer_et_al_2013;Willer_et_al_2013;UKBB;UKBB;Willer_et_al_2013;UKBB;Willer_et_al_2013;UKBB;Willer_et_al_2013;Willer_et_al_2013;UKBB;UKBB;UKBB;UKBB;	16:57004889;16:56993324;16:56988044;16:57005301	rs7205804;rs3764261;rs173539;rs1532625	56988044;56953457;56953457;56983380;56815202;56968820;56977043;56953457;56983380;56955678;56957451;56959974;57004889;57005301;57007446;57007451;57004889;57004889;57005301;57005301;57007446;57007451;57007446;57007451;57017474;57005301;57004889;56996009;56903633;57005301;57016092;57007353;57015091;57007446;57007451;57004889;57017319;56904587;57017474;57017474;56691920;56996009;57015091;57279408;56903633;57007192;57015091;57007353;57007446;56969016;56936272;56913513;57279408;57005301;56993324;56993324;57016092;57017319;57017319;57002732;57002732;57010232;57016092;56991524;57010232;57007353;56969148;56908045;56991524;56969148;57007353;56918125;57021433;56803706;56908045;57002732;57033696;56930251;56859897;56918125;57060097;56803706;57021433;56699967;57002732;57076115;56897259;56859897;57033696;57224563;56930251;56909322;56946581;57002732;57026294;56583042;57037903;57078763;56576353;57060097;56699967;57112289;57076115;57224563;56909322;57096098;57002732;57076976;56897259;56892818;57017319;56701798;56946581;56737279;57017319;57032819;57026294;56576353;57112289;57037903;57060724;57016092;57078763;57076976;57020327;57118872;57151854;57059484;56701798;56595221;57096098;56583042;57111416;56653745;57016092;57392733;57010232;56892818;56916945;57009985;57032819;56906568;56991524;56738784;57151854;56737279;57060724;57392733;57019532;57017319;57101340;57128388;57318078;56653745;57059484;57118872;57083353;57016092;57009985;57020327;57010232;57111416;56595221;56992420;56635923;57017319;56916945;57101340;56908045;57107426;56873814;56906568;57010232;57007353;	-;rs56156922;rs56156922;rs2303790;rs77780456;rs9939224;rs116893196;rs56156922;rs2303790;rs247616;rs183130;rs821840;rs7205804;rs1532625;rs11076176;rs289714;rs7205804;rs7205804;rs1532625;rs1532625;rs11076176;rs289714;rs11076176;rs289714;rs289741;rs1532625;rs7205804;-;-;rs1532625;rs5882;rs5883;rs5880;rs11076176;rs289714;rs7205804;rs1800777;rs1529927;rs289741;rs289741;rs375184697;-;rs5880;-;-;rs9930761;rs5880;rs5883;rs11076176;rs113286621;rs34772420;rs5801;-;rs1532625;rs3764261;rs3764261;rs5882;rs1800777;rs1800777;rs9939224;rs9939224;rs56208677;rs5882;rs6499862;rs56208677;rs5883;rs2217332;rs13330096;rs6499862;rs2217332;rs5883;rs35797045;rs12934552;rs76729986;rs13330096;rs9939224;rs1875236;rs8063291;rs74765290;rs35797045;Affx-12919661;rs76729986;rs12934552;rs3859113;rs9939224;rs158482;rs8051191;rs74765290;rs1875236;rs117250566;rs8063291;rs34136389;rs3794647;rs9939224;rs289749;rs282225;rs289707;rs118092024;rs78667306;Affx-12919661;rs3859113;rs66807230;rs158482;rs117250566;rs34136389;rs79546662;rs9939224;rs289728;rs8051191;rs117254618;rs1800777;rs72784737;rs3794647;rs7186642;rs1800777;rs75378421;rs289749;rs78667306;rs66807230;rs289707;rs13339199;rs5882;rs118092024;rs289728;rs17369163;rs75736857;rs8058541;rs16965150;rs72784737;rs282229;rs79546662;rs282225;rs77424003;rs7199256;rs5882;rs4359426;rs56208677;rs117254618;rs8043560;rs2033254;rs75378421;rs142679083;rs6499862;rs78783870;rs8058541;rs7186642;rs13339199;rs4359426;rs289745;rs1800777;rs7190199;rs8056241;rs117932065;rs7199256;rs16965150;rs75736857;rs72780017;rs5882;rs2033254;rs17369163;rs56208677;rs77424003;rs282229;rs77751805;rs4784696;rs1800777;rs8043560;rs7190199;rs13330096;rs117551921;rs72786737;rs142679083;rs56208677;rs5883;	high_density_lipoprotein_cholesterol_measurement;Triglyceride_levels;Total_cholesterol_levels;Total_cholesterol_levels;High_density_lipoprotein_cholesterol_levels;High_density_lipoprotein_cholesterol_levels;High_density_lipoprotein_cholesterol_levels;High_density_lipoprotein_cholesterol_levels;High_density_lipoprotein_cholesterol_levels;Triglycerides;Total_cholesterol_levels;HDL_cholesterol;HDL-C;HDL-C;HDL-C;HDL-C;HDL2-C;ApoA1;HDL2-C;ApoA1;HDL2-C;HDL2-C;ApoA1;ApoA1;HDL-C;VLDL-C;VLDL-C;HDL-C;HDL-C;Remnant-C;HDL-C;HDL-C;HDL-C;HDL3-C;HDL3-C;Remnant-C;HDL-C;HDL-C;HDL2-C;ApoA1;HDL-C;ApoA1;ApoA1;HDL-C;ApoA1;HDL-C;HDL2-C;ApoA1;VLDL-C;HDL-C;HDL-C;HDL-C;ApoA1;IDL-P;PC_ae_C32:1;PC_ae_C34:3;HDL_cholesterol;HDL_cholesterol;Apolipoprotein_A;Apolipoprotein_A;HDL_cholesterol;HDL_cholesterol;Apolipoprotein_A;HDL_cholesterol;Apolipoprotein_A;HDL_cholesterol;HDL_cholesterol;HDL_cholesterol;Apolipoprotein_A;Apolipoprotein_A;Apolipoprotein_A;HDL_cholesterol;HDL_cholesterol;HDL_cholesterol;Apolipoprotein_A;Apolipoprotein_B;HDL_cholesterol;HDL_cholesterol;HDL_cholesterol;Apolipoprotein_A;HDL_cholesterol;Apolipoprotein_A;Apolipoprotein_A;HDL_cholesterol;Cholesterol;HDL_cholesterol;HDL_cholesterol;Apolipoprotein_A;Apolipoprotein_A;HDL_cholesterol;Apolipoprotein_A;HDL_cholesterol;HDL_cholesterol;LDL_cholesterol;HDL_cholesterol;HDL_cholesterol;HDL_cholesterol;HDL_cholesterol;HDL_cholesterol;Apolipoprotein_A;Apolipoprotein_A;HDL_cholesterol;Apolipoprotein_A;Apolipoprotein_A;Apolipoprotein_A;HDL_cholesterol;Triglycerides;HDL_cholesterol;Apolipoprotein_A;HDL_cholesterol;Cholesterol;HDL_cholesterol;Apolipoprotein_A;HDL_cholesterol;Apolipoprotein_B;HDL_cholesterol;Apolipoprotein_A;Apolipoprotein_A;Apolipoprotein_A;Apolipoprotein_A;HDL_cholesterol;Apolipoprotein_B;Apolipoprotein_A;Apolipoprotein_A;HDL_cholesterol;HDL_cholesterol;HDL_cholesterol;HDL_cholesterol;Apolipoprotein_A;HDL_cholesterol;Apolipoprotein_A;Apolipoprotein_A;HDL_cholesterol;HDL_cholesterol;Cholesterol;HDL_cholesterol;Apolipoprotein_B;Apolipoprotein_A;HDL_cholesterol;HDL_cholesterol;Apolipoprotein_A;HDL_cholesterol;Apolipoprotein_B;HDL_cholesterol;Apolipoprotein_A;Apolipoprotein_A;Apolipoprotein_A;Apolipoprotein_A;HDL_cholesterol;Triglycerides;HDL_cholesterol;HDL_cholesterol;HDL_cholesterol;Apolipoprotein_A;Apolipoprotein_A;Apolipoprotein_A;HDL_cholesterol;LDL_cholesterol;Apolipoprotein_A;Apolipoprotein_A;LDL_cholesterol;Apolipoprotein_A;Apolipoprotein_A;HDL_cholesterol;HDL_cholesterol;LDL_cholesterol;Apolipoprotein_A;Apolipoprotein_A;Triglycerides;HDL_cholesterol;HDL_cholesterol;Apolipoprotein_A;Cholesterol;Cholesterol;	Davis_et_al.;Kanai_et_al.;Kanai_et_al.;Kanai_et_al.;Kanai_et_al.;Kanai_et_al.;Kanai_et_al.;Kanai_et_al.;Kanai_et_al.;Klarin_et_al.;Klarin_et_al.;Klarin_et_al.;Locke_et_al.;Locke_et_al.;Locke_et_al.;Locke_et_al.;Locke_et_al.;Locke_et_al.;Locke_et_al.;Locke_et_al.;Locke_et_al.;Locke_et_al.;Locke_et_al.;Locke_et_al.;Locke_et_al.;Locke_et_al.;Locke_et_al.;Locke_et_al.;Locke_et_al.;Locke_et_al.;Locke_et_al.;Locke_et_al.;Locke_et_al.;Locke_et_al.;Locke_et_al.;Locke_et_al.;Locke_et_al.;Locke_et_al.;Locke_et_al.;Locke_et_al.;Locke_et_al.;Locke_et_al.;Locke_et_al.;Locke_et_al.;Locke_et_al.;Locke_et_al.;Locke_et_al.;Locke_et_al.;Locke_et_al.;Locke_et_al.;Locke_et_al.;Locke_et_al.;Locke_et_al.;Locke_et_al.;Lotta_et_al.;Lotta_et_al.;Sinnott-Armstrong_et_al.;Sinnott-Armstrong_et_al.;Sinnott-Armstrong_et_al.;Sinnott-Armstrong_et_al.;Sinnott-Armstrong_et_al.;Sinnott-Armstrong_et_al.;Sinnott-Armstrong_et_al.;Sinnott-Armstrong_et_al.;Sinnott-Armstrong_et_al.;Sinnott-Armstrong_et_al.;Sinnott-Armstrong_et_al.;Sinnott-Armstrong_et_al.;Sinnott-Armstrong_et_al.;Sinnott-Armstrong_et_al.;Sinnott-Armstrong_et_al.;Sinnott-Armstrong_et_al.;Sinnott-Armstrong_et_al.;Sinnott-Armstrong_et_al.;Sinnott-Armstrong_et_al.;Sinnott-Armstrong_et_al.;Sinnott-Armstrong_et_al.;Sinnott-Armstrong_et_al.;Sinnott-Armstrong_et_al.;Sinnott-Armstrong_et_al.;Sinnott-Armstrong_et_al.;Sinnott-Armstrong_et_al.;Sinnott-Armstrong_et_al.;Sinnott-Armstrong_et_al.;Sinnott-Armstrong_et_al.;Sinnott-Armstrong_et_al.;Sinnott-Armstrong_et_al.;Sinnott-Armstrong_et_al.;Sinnott-Armstrong_et_al.;Sinnott-Armstrong_et_al.;Sinnott-Armstrong_et_al.;Sinnott-Armstrong_et_al.;Sinnott-Armstrong_et_al.;Sinnott-Armstrong_et_al.;Sinnott-Armstrong_et_al.;Sinnott-Armstrong_et_al.;Sinnott-Armstrong_et_al.;Sinnott-Armstrong_et_al.;Sinnott-Armstrong_et_al.;Sinnott-Armstrong_et_al.;Sinnott-Armstrong_et_al.;Sinnott-Armstrong_et_al.;Sinnott-Armstrong_et_al.;Sinnott-Armstrong_et_al.;Sinnott-Armstrong_et_al.;Sinnott-Armstrong_et_al.;Sinnott-Armstrong_et_al.;Sinnott-Armstrong_et_al.;Sinnott-Armstrong_et_al.;Sinnott-Armstrong_et_al.;Sinnott-Armstrong_et_al.;Sinnott-Armstrong_et_al.;Sinnott-Armstrong_et_al.;Sinnott-Armstrong_et_al.;Sinnott-Armstrong_et_al.;Sinnott-Armstrong_et_al.;Sinnott-Armstrong_et_al.;Sinnott-Armstrong_et_al.;Sinnott-Armstrong_et_al.;Sinnott-Armstrong_et_al.;Sinnott-Armstrong_et_al.;Sinnott-Armstrong_et_al.;Sinnott-Armstrong_et_al.;Sinnott-Armstrong_et_al.;Sinnott-Armstrong_et_al.;Sinnott-Armstrong_et_al.;Sinnott-Armstrong_et_al.;Sinnott-Armstrong_et_al.;Sinnott-Armstrong_et_al.;Sinnott-Armstrong_et_al.;Sinnott-Armstrong_et_al.;Sinnott-Armstrong_et_al.;Sinnott-Armstrong_et_al.;Sinnott-Armstrong_et_al.;Sinnott-Armstrong_et_al.;Sinnott-Armstrong_et_al.;Sinnott-Armstrong_et_al.;Sinnott-Armstrong_et_al.;Sinnott-Armstrong_et_al.;Sinnott-Armstrong_et_al.;Sinnott-Armstrong_et_al.;Sinnott-Armstrong_et_al.;Sinnott-Armstrong_et_al.;Sinnott-Armstrong_et_al.;Sinnott-Armstrong_et_al.;Sinnott-Armstrong_et_al.;Sinnott-Armstrong_et_al.;Sinnott-Armstrong_et_al.;Sinnott-Armstrong_et_al.;Sinnott-Armstrong_et_al.;Sinnott-Armstrong_et_al.;Sinnott-Armstrong_et_al.;Sinnott-Armstrong_et_al.;Sinnott-Armstrong_et_al.;Sinnott-Armstrong_et_al.;Sinnott-Armstrong_et_al.;Sinnott-Armstrong_et_al.;Sinnott-Armstrong_et_al.;Sinnott-Armstrong_et_al.;Sinnott-Armstrong_et_al.;Sinnott-Armstrong_et_al.;Sinnott-Armstrong_et_al.;Sinnott-Armstrong_et_al.;Sinnott-Armstrong_et_al.;Sinnott-Armstrong_et_al.;Sinnott-Armstrong_et_al.;Sinnott-Armstrong_et_al.;Sinnott-Armstrong_et_al.;Sinnott-Armstrong_et_al.;Sinnott-Armstrong_et_al.;Sinnott-Armstrong_et_al.;Sinnott-Armstrong_et_al.;Sinnott-Armstrong_et_al.;Sinnott-Armstrong_et_al.;
16_5	16	55918284	57661020	LA	56987015	16:56987015:C:T	rs12446515	t	c	0.3146	0.0498356	0.00428124	2.567e-31	30.59	32	0.06212	No	HERPUD1	CETP	Biology	138	ApoA1;ApoB;ApoBbyApoA1;DAG;DAGbyTG;DHA;EstC;FAw3;FAw6;FAw6byFA;FreeC;HDL3-C;HDL-TG;IDL-CE;IDL-CE_percent;IDL-FC_percent;IDL-L;IDL-P;IDL-PL_percent;IDL-TG;LA;LAbyFA;LDL-D;L-HDL-C;L-HDL-CE;L-HDL-CE_percent;L-HDL-FC_percent;L-HDL-PL;L-HDL-PL_percent;L-HDL-TG;L-HDL-TG_percent;L-LDL-FC_percent;L-VLDL-C;L-VLDL-CE;L-VLDL-CE_percent;L-VLDL-C_percent;L-VLDL-FC;L-VLDL-L;L-VLDL-P;L-VLDL-PL;L-VLDL-TG;L-VLDL-TG_percent;M-HDL-C;M-HDL-CE;M-HDL-FC;M-HDL-FC_percent;M-HDL-L;M-HDL-P;M-HDL-PL;M-HDL-PL_percent;M-HDL-TG;M-LDL-FC_percent;MUFAbyFA;M-VLDL-C;M-VLDL-CE;M-VLDL-CE_percent;M-VLDL-C_percent;M-VLDL-FC;M-VLDL-L;M-VLDL-P;M-VLDL-PL;M-VLDL-TG;M-VLDL-TG_percent;PC;PUFA;PUFAbyFA;Remnant-C;Serum-C;Serum-TG;SFA;S-HDL-C;S-HDL-CE;S-HDL-CE_percent;S-HDL-C_percent;S-HDL-FC;S-HDL-FC_percent;S-HDL-TG;S-HDL-TG_percent;S-LDL-PL;SM;S-VLDL-C;S-VLDL-CE;S-VLDL-CE_percent;S-VLDL-C_percent;S-VLDL-FC;S-VLDL-FC_percent;S-VLDL-L;S-VLDL-P;S-VLDL-PL;S-VLDL-TG;S-VLDL-TG_percent;TGbyPG;TotCho;TotPG;UnsatDeg;VLDL-C;VLDL-TG;XL-HDL-CE;XL-HDL-CE_percent;XL-HDL-C_percent;XL-HDL-FC_percent;XL-HDL-P;XL-HDL-PL;XL-HDL-PL_percent;XL-HDL-TG;XL-HDL-TG_percent;XL-VLDL-C;XL-VLDL-CE;XL-VLDL-CE_percent;XL-VLDL-C_percent;XL-VLDL-FC;XL-VLDL-L;XL-VLDL-P;XL-VLDL-PL;XL-VLDL-TG;XL-VLDL-TG_percent;XS-VLDL-C;XS-VLDL-CE;XS-VLDL-CE_percent;XS-VLDL-C_percent;XS-VLDL-FC;XS-VLDL-FC_percent;XS-VLDL-L;XS-VLDL-P;XS-VLDL-PL;XS-VLDL-PL_percent;XS-VLDL-TG;XXL-VLDL-C;XXL-VLDL-CE;XXL-VLDL-CE_percent;XXL-VLDL-C_percent;XXL-VLDL-FC;XXL-VLDL-L;XXL-VLDL-P;XXL-VLDL-PL;XXL-VLDL-PL_percent;XXL-VLDL-TG;XXL-VLDL-TG_percent;	2	region_16_5_locus_1	upstream_gene_variant	NA	NA	NA	RX_STATIN (p=2.319e-10); WET_AMD (p=4.86172e-08);	Age-related macular degeneration (Fritsche LG 2015); High density lipoprotein (GLGC 2013); Low density lipoprotein (GLGC 2013); Total cholesterol (GLGC 2013); Triglycerides (GLGC 2013); High density lipoprotein (Prins B 2017); Coronary artery disease (van der Harst P 2018);	Serum ApoA1 (Kettunen J 2012); Serum HDL-C (Kettunen J 2012); Serum HDL-D (Kettunen J 2012); Serum HDL2-C (Kettunen J 2012); Serum L-HDL-C (Kettunen J 2012); Serum L-HDL-CE (Kettunen J 2012); Serum L-HDL-FC (Kettunen J 2012); Serum L-HDL-L (Kettunen J 2012); Serum L-HDL-P (Kettunen J 2012); Serum L-HDL-PL (Kettunen J 2012); Serum M-HDL-C (Kettunen J 2012); Serum M-HDL-CE (Kettunen J 2012); Serum M-HDL-FC (Kettunen J 2012); Serum M-HDL-L (Kettunen J 2012); Serum M-HDL-L/S-HDL-L (Kettunen J 2012); Serum M-HDL-PL (Kettunen J 2012); Serum S-HDL-TG (Kettunen J 2012); Serum S-VLDL-L (Kettunen J 2012); Serum S-VLDL-P (Kettunen J 2012); Serum S-VLDL-PL (Kettunen J 2012); Serum S-VLDL-TG (Kettunen J 2012); Serum Tot-CH (Kettunen J 2012); Serum XL-HDL-FC (Kettunen J 2012); Serum XL-HDL-L (Kettunen J 2012); Serum XL-HDL-P (Kettunen J 2012); Serum XL-HDL-PL (Kettunen J 2012); Serum XS-VLDL-L (Kettunen J 2012); Serum XS-VLDL-P (Kettunen J 2012); Serum XS-VLDL-TG (Kettunen J 2012); ApoA1 (Kettunen J 2016); Cholesterol esters in large HDL (Kettunen J 2016); Cholesterol esters in large VLDL (Kettunen J 2016); Cholesterol esters in medium HDL (Kettunen J 2016); Cholesterol esters in medium VLDL (Kettunen J 2016); Cholesterol esters in very large HDL (Kettunen J 2016); Concentration of large HDL particles (Kettunen J 2016); Concentration of medium HDL particles (Kettunen J 2016); Concentration of medium VLDL particles (Kettunen J 2016); Concentration of small VLDL particles (Kettunen J 2016); Concentration of very large HDL particles (Kettunen J 2016); Concentration of very small VLDL particles (Kettunen J 2016); Free cholesterol in large HDL (Kettunen J 2016); Free cholesterol in large VLDL (Kettunen J 2016); Free cholesterol in medium HDL (Kettunen J 2016); Free cholesterol in medium VLDL (Kettunen J 2016); Free cholesterol in small VLDL (Kettunen J 2016); Free cholesterol in very large HDL (Kettunen J 2016); HDL diameter (Kettunen J 2016); LDL diameter (Kettunen J 2016); Phosphatidylcholine and other cholines (Kettunen J 2016); Phospholipids in chylomicrons and extremely large VLDL (Kettunen J 2016); Phospholipids in large HDL (Kettunen J 2016); Phospholipids in medium HDL (Kettunen J 2016); Phospholipids in medium VLDL (Kettunen J 2016); Phospholipids in small VLDL (Kettunen J 2016); Phospholipids in very large HDL (Kettunen J 2016); Phospholipids in very small VLDL (Kettunen J 2016); Serum total triglycerides (Kettunen J 2016); Total cholesterol in HDL (Kettunen J 2016); Total cholesterol in large HDL (Kettunen J 2016); Total cholesterol in large VLDL (Kettunen J 2016); Total cholesterol in medium HDL (Kettunen J 2016); Total cholesterol in medium VLDL (Kettunen J 2016); Total cholesterol in small VLDL (Kettunen J 2016); Total cholesterol in very large HDL (Kettunen J 2016); Total lipids in chylomicrons and extremely large VLDL (Kettunen J 2016); Total lipids in large HDL (Kettunen J 2016); Total lipids in medium VLDL (Kettunen J 2016); Total lipids in small VLDL (Kettunen J 2016); Total lipids in very large HDL (Kettunen J 2016); Total lipids in very small VLDL (Kettunen J 2016); Total phosphoglycerides (Kettunen J 2016); Triglycerides in IDL (Kettunen J 2016); Triglycerides in medium VLDL (Kettunen J 2016); Triglycerides in small HDL (Kettunen J 2016); Triglycerides in small VLDL (Kettunen J 2016); Triglycerides in very large HDL (Kettunen J 2016); Triglycerides in very small VLDL (Kettunen J 2016); ApoA1 (Tukiainen T 2012); ApoA1 (Kettunen J 2012); ApoBtoApoA1 (Tukiainen T 2012); HDL-C (Tukiainen T 2012); HDL-C (Kettunen J 2012); HDL-D (Tukiainen T 2012); HDL-D (Kettunen J 2012); HDL2-C (Tukiainen T 2012); HDL2-C (Kettunen J 2012); L-HDL-C (Tukiainen T 2012); L-HDL-C (Kettunen J 2012); L-HDL-CE (Tukiainen T 2012); L-HDL-CE (Kettunen J 2012); L-HDL-FC (Tukiainen T 2012); L-HDL-FC (Kettunen J 2012); L-HDL-L (Tukiainen T 2012); L-HDL-L (Kettunen J 2012); L-HDL-L/M-HDL-L (Tukiainen T 2012); L-HDL-L/S-HDL-L (Tukiainen T 2012); L-HDL-P (Tukiainen T 2012); L-HDL-P (Kettunen J 2012); L-HDL-PL (Tukiainen T 2012); L-HDL-PL (Kettunen J 2012); L-VLDL-CE (Tukiainen T 2012); LDL-D (Tukiainen T 2012); M-HDL-C (Tukiainen T 2012); M-HDL-C (Kettunen J 2012); M-HDL-C/M-HDL-PL (Tukiainen T 2012); M-HDL-CE (Tukiainen T 2012); M-HDL-CE (Kettunen J 2012); M-HDL-FC (Tukiainen T 2012); M-HDL-FC (Kettunen J 2012); M-HDL-L (Tukiainen T 2012); M-HDL-L (Kettunen J 2012); M-HDL-L/S-HDL-L (Tukiainen T 2012); M-HDL-L/S-HDL-L (Kettunen J 2012); M-HDL-P (Tukiainen T 2012); M-HDL-PL (Tukiainen T 2012); M-HDL-PL (Kettunen J 2012); M-VLDL-C (Tukiainen T 2012); M-VLDL-CE (Tukiainen T 2012); PC (Tukiainen T 2012); S-HDL-TG (Tukiainen T 2012); S-HDL-TG (Kettunen J 2012); S-VLDL-FC (Tukiainen T 2012); S-VLDL-L (Tukiainen T 2012); S-VLDL-L (Kettunen J 2012); S-VLDL-P (Tukiainen T 2012); S-VLDL-P (Kettunen J 2012); S-VLDL-PL (Tukiainen T 2012); S-VLDL-PL (Kettunen J 2012); S-VLDL-TG (Tukiainen T 2012); S-VLDL-TG (Kettunen J 2012); Tot-CH (Tukiainen T 2012); Tot-CH (Kettunen J 2012); VLDL-TG-eFR (Tukiainen T 2012); XL-HDL-C (Tukiainen T 2012); XL-HDL-CE (Tukiainen T 2012); XL-HDL-FC (Tukiainen T 2012); XL-HDL-FC (Kettunen J 2012); XL-HDL-L (Tukiainen T 2012); XL-HDL-L (Kettunen J 2012); XL-HDL-L/S-HDL-L (Tukiainen T 2012); XL-HDL-P (Tukiainen T 2012); XL-HDL-P (Kettunen J 2012); XL-HDL-PL (Tukiainen T 2012); XL-HDL-PL (Kettunen J 2012); XS-VLDL-L (Tukiainen T 2012); XS-VLDL-L (Kettunen J 2012); XS-VLDL-P (Tukiainen T 2012); XS-VLDL-P (Kettunen J 2012); XS-VLDL-TG (Tukiainen T 2012); XS-VLDL-TG (Kettunen J 2012); XXL-VLDL-L (Tukiainen T 2012);	rs3816117;rs56156922;rs56156922;rs173539;rs173539;rs9929488;rs9929488;rs708272;rs28888131;rs12149545;rs821840;rs4784741;rs56156922;rs247616;rs289713;rs7203984;rs7203984;rs11076176;rs12720889;rs56228609;rs56228609;rs7205804;rs9926440;rs9926440;rs1532625;rs183130;rs183130;rs12720926;rs173539;rs6499862;rs12720918;rs291044;rs289718;rs28888131;rs12923459;rs12923459;rs821840;rs9939224;rs9939224;rs9939224;rs9939224;rs173539;rs173539;rs173539;rs173539;rs12149545;rs3816117;rs12720922;rs72786786;rs1800775;rs247616;rs821840;rs289741;rs12149545;rs12149545;rs7499892;rs7499892;rs247617;rs247617;rs9929488;rs9929488;rs12448528;rs12923459;rs711752;rs711752;rs28888131;rs247616;rs247616;rs247617;rs247616;rs247616;rs289717;rs12708967;rs12708967;rs289717;rs12923459;rs12448528;rs3764261;rs3764261;rs173539;rs1532624;rs4784741;rs7203286;rs28888131;rs12720926;rs12720926;rs1800777;rs7499892;rs5880;rs12708967;rs289713;rs289713;rs1532624;rs1532624;rs7499892;rs7499892;rs708272;rs12708967;rs1532625;rs1532625;rs17231506;rs12444012;rs56228609;rs56228609;rs247617;rs7499892;rs3764261;rs55995508;rs7203286;rs11862052;rs12446515;rs4784741;rs4784741;rs2399597;rs1800775;rs173539;rs173539;rs9929488;rs56228609;rs3816117;rs3816117;rs11076175;rs12446515;rs8045855;rs3764261;rs3764261;rs1800775;rs1800775;rs12920974;rs28888131;rs12708967;rs12720918;rs11508026;rs11508026;rs56228609;rs56228609;rs11076175;rs711752;rs13306679;rs289741;rs12149545;rs6499863;rs12720918;rs3816117;rs1864163;rs9989419;rs247616;rs7203984;rs9926440;rs12446515;rs12446515;rs247617;rs247617;rs708272;rs3764261;rs12444012;rs247616;rs173539;rs5880;rs3764261;rs3764261;rs56156922;rs56156922;rs1800775;rs708272;rs12720922;rs12720922;rs289741;rs247617;rs247617;rs72786786;rs183130;rs3764261;rs3764261;rs12720926;rs1532625;rs2289118;rs56228609;rs247617;rs247617;rs11076176;rs11076176;rs289717;rs72786786;rs72786786;rs12934632;rs12923459;rs9926440;rs56228609;rs3764261;rs12445505;rs36229787;rs117040820;rs12920974;rs72786786;rs12720889;rs28888131;rs247617;rs247617;rs1532624;rs1532624;rs4784741;rs12444012;rs34620476;rs34620476;rs247616;rs247616;rs173539;rs247616;rs247616;rs12720922;rs289713;rs289713;rs4784741;rs4784741;rs12720922;rs12923459;rs9939224;rs8045855;rs56228609;rs9921308;rs821840;rs4784745;rs289716;rs12934632;rs3764261;rs9926440;rs9926440;rs7499892;rs183130;rs183130;rs711752;rs183130;rs289713;rs7499892;rs56228609;rs56228609;rs4784741;rs4784741;rs289713;rs1532624;rs708272;rs11076176;rs7205804;rs183130;rs183130;rs708272;rs12444012;rs12444012;rs12708967;rs12708967;rs7205692;rs9926440;rs11076174;rs12720926;rs1532624;rs1532624;rs247617;rs247617;rs247617;rs247617;rs12934632;rs708272;rs9929488;rs9929488;rs12708967;rs11076175;rs708272;rs711752;rs711752;rs289714;rs7203984;rs183130;rs9926440;rs3764261;rs289714;rs56228609;rs3816117;rs3816117;rs3764261;rs7205804;rs7205804;rs17231506;rs12923459;rs3816117;rs708272;rs289713;rs289719;rs12720922;rs11076174;rs9939224;rs9939224;rs36229786;rs289744;rs12934632;rs247616;rs247616;rs291044;rs247617;rs247617;rs12720918;rs7203984;rs173539;rs7203286;rs1532624;rs7205804;rs173539;rs173539;rs7205804;rs291043;rs193695;rs183130;rs9926440;rs9926440;rs247616;rs247616;rs7499892;rs7205804;rs1800775;rs1864163;rs5882;rs3764261;rs289716;rs11076176;rs11076176;rs7203984;rs7203984;rs12448528;rs1800775;rs173539;rs12708967;rs247617;rs247617;rs12445698;rs173539;rs173539;rs3816117;rs117427818;rs9926440;rs9926440;rs711752;rs193695;rs12149545;rs12149545;rs708272;rs1800775;rs9939224;rs12720926;rs7205804;rs708272;rs1532625;rs1532625;rs4784745;rs12446515;rs12446515;rs183130;rs12934632;rs12444012;rs247617;rs247617;rs11076175;rs11076175;rs28888131;rs12708967;rs56156922;rs711752;rs8045855;rs12920974;rs12920974;rs12720926;rs8045855;rs8045855;rs12444012;rs12444012;rs289714;rs7499892;rs289744;rs711752;rs711752;rs12448528;rs12720922;rs12720922;rs56156922;rs17231506;rs17231506;rs12720926;rs12720926;rs34620476;rs34620476;rs28888131;rs11076174;rs56228609;rs56228609;rs118146573;rs118146573;rs118146573;rs7205804;rs7205804;rs56228609;rs247617;rs1532624;rs36229786;rs9929488;rs9929488;rs289744;rs1864163;rs1864163;rs9939224;rs9939224;rs7203984;rs12444012;rs56228609;rs1532624;rs12149545;rs12149545;rs289718;rs289719;rs9926440;rs9926440;rs12920974;rs7203984;rs12720922;rs711752;rs11508026;rs289718;rs17231506;rs17231506;rs56156922;rs72786786;rs5882;rs12934632;rs289715;rs12923459;rs12720926;rs12720926;rs1532625;rs1532625;rs11076176;rs183130;rs3764261;rs247617;rs12446515;rs3816117;rs17231506;rs1800775;rs6499861;rs118146573;rs291043;rs289713;rs289713;rs12923459;rs12923459;rs708272;rs56156922;rs9926440;rs17231506;rs9939224;rs12720889;rs1800775;rs1800775;rs3816117;rs12720922;rs12720922;rs289713;rs289713;rs247616;rs247616;rs9929488;rs4784741;rs9926440;rs12449249;rs7203984;rs56156922;rs12923459;rs12923459;rs12708967;rs12920974;rs289714;rs12720926;rs173539;rs12149545;rs12149545;rs289719;rs56156922;rs56156922;rs11076175;rs3764261;rs3764261;rs3764261;rs9929488;rs9929488;rs72786786;rs1864163;rs1864163;rs12708967;rs118146573;rs1532624;rs1532624;rs12446515;rs12446515;rs72786786;rs56228609;rs28888131;rs12708967;rs9989419;rs3816117;rs3816117;rs11508026;rs1864163;rs190368852;rs11076176;rs11076176;rs291044;rs9989419;rs7203286;rs12149545;rs1864163;rs7205692;rs12923459;rs12720889;rs291043;rs12720926;rs34620476;rs34620476;rs3764261;rs12149545;rs1532625;rs56228609;rs708272;rs289717;rs193695;rs8045855;rs8045855;rs1532625;rs1532625;rs56228609;rs3816117;rs3816117;rs3816117;rs3816117;rs289713;rs12720926;rs11076176;rs7203286;rs56228609;rs56228609;rs117040820;rs247617;rs289719;rs11076175;rs11076175;rs7499892;rs7499892;rs11076176;rs247616;rs34620476;rs34620476;rs118146573;rs11076175;rs11508026;rs12446515;rs708272;rs72786786;rs12149545;rs1532625;rs711752;rs711752;rs173539;rs173539;rs4784741;rs1532624;rs1532624;rs8045855;rs289717;rs1864163;rs12446515;rs7203286;rs4784741;rs1532625;rs289714;rs12934632;rs12149545;rs12149545;rs5880;rs11076174;rs12720926;rs12720926;rs12720922;rs12720922;rs7499892;rs5882;rs9926440;rs11508026;rs11508026;rs247617;rs289714;rs9926440;rs1864163;rs7203286;rs1800777;rs8045855;rs8045855;rs56156922;rs56156922;rs12444012;rs821840;rs821840;rs289713;rs12446515;rs12446515;rs12446515;rs56156922;rs11076175;rs11076175;rs289713;rs28888131;rs1532625;rs1532625;rs11076176;rs9989419;rs7203984;rs28888131;rs56156922;rs56156922;rs118146573;rs56156922;rs289713;rs11076176;rs4784741;rs711752;rs711752;rs1864163;rs8045855;rs8045855;rs12149545;rs12149545;rs1864163;rs12149545;rs8045855;rs1800775;rs11508026;rs708272;rs183130;rs289713;rs173539;rs173539;rs11076175;rs289718;rs7205804;rs7205804;rs56156922;rs56156922;rs12923459;rs1800775;rs8045855;rs6499862;rs247616;rs247616;rs173539;rs173539;rs11076175;rs9939224;rs5882;rs711752;rs711752;rs28888131;rs1532625;rs17231506;rs17231506;rs12920974;rs7499892;rs7499892;rs1864163;rs12446515;rs12149545;rs12149545;rs247616;rs247616;rs12444012;rs9929488;rs9929488;rs28888131;rs3816117;rs3816117;rs12720922;rs247616;rs12149545;rs17231506;rs4784744;rs247616;rs247616;rs12934632;rs1800775;rs1800775;rs12923459;rs183130;rs183130;rs711752;rs9929488;rs12708967;rs56228609;rs36229786;rs11076176;rs711752;rs193695;rs2399597;rs4783961;rs4783961;rs3764261;rs3764261;rs1532624;rs1532624;rs12446515;rs173539;rs173539;rs12708967;rs183130;rs12920974;rs173539;rs173539;rs11076175;rs12934632;rs1800775;rs9926440;rs9926440;rs9939224;rs9939224;rs11076175;rs11076175;rs11508026;rs11508026;rs34620476;rs34620476;rs289743;rs12448528;rs8045855;rs8045855;rs821840;rs56228609;rs289716;rs7499892;rs7499892;rs708272;rs247617;rs1532624;rs1532624;rs289716;rs5880;rs5882;rs3764261;rs821840;rs12720926;rs56228609;rs118146573;rs72786786;rs7203984;rs12720926;rs12720926;rs7205804;rs183130;rs183130;rs7205804;rs7205804;rs17231506;rs289713;rs5882;rs56228609;rs56228609;rs11076175;rs12446515;rs12446515;rs36229786;rs8045855;rs8045855;rs173539;rs1532625;rs17231506;rs12708967;rs708272;rs11508026;rs821840;rs11862052;rs173539;rs173539;rs183130;rs5880;rs11508026;rs289713;rs289713;rs9939224;rs9939224;rs12934632;rs3816117;rs3816117;rs1864163;rs3816117;rs708272;rs56156922;rs56156922;rs36229786;rs183130;rs821840;rs158480;rs5882;rs12708967;rs12708967;rs158617;rs291044;rs7205804;rs7205804;rs173539;rs12934632;rs12149545;rs12149545;rs9926440;rs173539;rs12720922;rs289713;rs12444012;rs12720922;rs9939224;rs7205804;rs12720918;rs3816117;rs3816117;rs12720926;rs12720926;rs56156922;rs7205804;rs7205804;rs11508026;rs289715;rs36229786;rs17231506;rs17231506;rs34620476;rs34620476;rs7203984;rs821840;rs12446515;rs821840;rs11076174;rs11076176;rs1532624;rs17231506;rs17231506;rs12446515;rs12446515;rs17231506;rs17231506;rs12923459;rs12923459;rs4784741;rs36229786;rs9939224;rs28888131;rs28888131;rs9926440;rs9926440;rs28888131;rs12923459;rs247616;rs12448541;rs7205692;rs3816117;rs247616;rs247616;rs12444012;rs12923459;rs12923459;rs1864163;rs1864163;rs1532625;rs12446515;rs118146573;rs7205804;rs3816117;rs1800775;rs4784741;rs173539;rs12720922;rs12720922;rs9939224;rs12720922;rs12720926;rs12720926;rs247616;rs247616;rs3816117;rs3816117;rs289743;rs12720918;rs12720918;rs158617;rs17231506;rs17231506;rs17231506;rs7203984;rs3816117;rs7203984;rs4783961;rs12923459;rs8045855;rs8045855;rs821840;rs9926440;rs11076175;rs291044;rs36229786;rs289716;rs4784741;rs17231506;rs56156922;rs56156922;rs17231506;rs247617;rs1864163;rs3816117;rs9926440;rs9926440;rs12720922;rs12720922;rs12923459;rs247616;rs247616;rs11508026;rs12444012;rs9926440;rs17231506;rs173539;rs17231506;rs17231506;rs183130;rs12444012;rs183130;rs9929395;rs8045855;rs12720926;rs72786786;rs12720922;rs12720922;rs289744;rs4784744;rs12720926;rs1864163;rs1864163;rs28888131;rs56156922;rs56156922;rs7203286;rs17231506;rs56156922;rs12446515;rs7203984;rs4783961;rs8045855;rs12444012;rs1800775;rs11076176;rs11076176;rs12448528;rs36229786;rs12720922;rs1532624;rs28888131;rs7203286;rs72786786;rs1532624;rs12444012;rs12708967;rs7203984;rs56156922;rs247616;rs247616;rs17231506;rs1532624;rs17231506;rs11076175;rs56156922;rs56156922;rs173539;rs3764261;rs12720926;rs12708967;rs12708967;rs711752;rs711752;rs9939224;rs11508026;rs183130;rs247617;rs12446515;rs12446515;rs3764261;rs3764261;rs7205804;rs12934632;rs708272;rs247617;rs11076176;rs173539;rs12720922;rs12149545;rs9939224;rs4784741;rs9926440;rs9926440;rs12444012;rs183130;rs34620476;rs34620476;rs9929488;rs12720926;rs12720926;rs56228609;rs12720926;rs12720926;rs7203286;rs7203286;rs34620476;rs34620476;rs12708967;rs7203984;rs289743;rs11076175;rs11508026;rs12708967;rs7203286;rs6499861;rs56228609;rs56228609;rs4784741;rs4784741;rs12448528;rs7203286;rs7203286;rs12720918;rs12923459;rs183130;rs183130;rs3764261;rs36229786;rs158617;rs117427818;rs289743;rs28888131;rs1532625;rs708272;rs11076175;rs1532624;rs12720926;rs711752;rs1864163;rs291044;rs7203286;rs7203286;rs28888131;rs183130;rs183130;rs289743;rs711752;rs7205804;rs118146573;rs173539;rs56228609;rs291044;rs289718;rs118146573;rs4783961;rs12934632;rs9926440;rs12149545;rs12149545;rs56156922;rs247616;rs247617;rs289713;rs36229786;rs1532624;rs117427818;rs12448528;rs118146573;rs12720926;rs12149545;rs12149545;rs247617;rs8045855;rs289713;rs289741;rs9929488;rs1800775;rs711752;rs711752;rs1532625;rs11508026;rs11508026;rs7205804;rs7205804;rs7205804;rs12149545;rs12149545;rs173539;rs173539;rs9929488;rs9929488;rs34620476;rs34620476;rs11076174;rs3816117;rs3816117;rs289713;rs289741;rs72786786;rs6499862;rs3816117;rs247617;rs1532625;rs7499892;rs7499892;rs183130;rs12720926;rs72786786;rs173539;rs4784741;rs4784741;rs12444012;rs12444012;rs247617;rs56156922;rs821840;rs7499892;rs12448528;rs9926440;rs9926440;rs7499892;rs247617;rs247616;rs247616;rs821840;rs158480;rs11076175;rs289714;rs12149545;rs12149545;rs11076176;rs11076176;rs118146573;rs289714;rs118146573;rs72786786;rs183130;rs183130;rs173539;rs173539;rs7203286;rs72786786;rs711752;rs821840;rs12447620;rs289719;rs8045855;rs72786786;rs3764261;rs3764261;rs183130;rs1532624;rs12923459;rs8045855;rs72786786;rs11076176;rs11076176;rs247617;rs247617;rs17231506;rs17231506;rs4784741;rs291044;rs12149545;rs4783961;rs4784741;rs4784741;rs711752;rs2399597;rs12448528;rs12149545;rs183130;rs1864163;rs9989419;rs7205804;rs708272;rs12149545;rs12720922;rs3764261;rs3764261;rs4784741;rs11076175;rs11076175;rs12444012;rs12444012;rs289714;rs1532625;rs7203984;rs1532624;rs1532624;rs3764261;rs3764261;rs36229786;rs12708967;rs12720922;rs12446515;rs56156922;rs56156922;rs3764261;rs3764261;rs247617;rs17231506;rs8047432;rs289717;rs7203984;rs36229786;rs9926440;rs9926440;rs17231506;rs17231506;rs17231506;rs289713;rs289713;rs193695;rs821840;rs72786786;rs7499892;rs72786786;rs821840;rs1532625;rs72786786;rs12920974;rs12444012;rs1800775;rs1800775;rs247616;rs12934632;rs708272;rs12934632;rs56156922;rs9989419;rs289716;rs11076175;rs11076175;rs247616;rs247616;rs12720926;rs8045855;rs1864163;rs1864163;rs28888131;rs9929488;rs289743;rs4784741;rs36229786;rs12444012;rs708272;rs12444012;rs11508026;rs247617;rs183130;rs12444012;rs12446515;rs12446515;rs289741;rs289743;rs7203984;rs247616;rs247616;rs12923459;rs247617;rs247617;rs1532625;rs56228609;rs56228609;rs12149545;rs12149545;rs247616;rs247616;rs4784741;rs3816117;rs711752;rs11508026;rs12923459;rs12923459;rs7203286;rs7203286;rs711752;rs72786786;rs183130;rs9926440;rs9926440;rs12446515;rs7205804;rs289744;rs289741;rs1532624;rs9929488;rs11076176;rs12720922;rs711752;rs711752;rs36229786;rs12720922;rs12720922;rs708272;rs247616;rs12444012;rs12444012;rs289716;rs1532624;rs4783961;rs183130;rs11076175;rs11076175;rs1532625;rs1532625;rs12446515;rs158617;rs289717;rs1864163;rs9926440;rs7499892;rs56156922;rs3816117;rs3816117;rs8045855;rs8045855;rs12720889;rs11076175;rs11076175;rs183130;rs11076176;rs173539;rs173539;rs12720926;rs711752;rs711752;rs711752;rs12446515;rs12446515;rs247616;rs247616;rs9939224;rs1532624;rs247616;rs247616;rs7203984;rs7203984;rs9989419;rs289713;rs289713;rs3764261;rs4784741;rs173539;rs173539;rs7205804;rs7205804;rs12720922;rs12720922;rs12446515;rs1532625;rs12720926;rs12720926;rs4784741;rs72786786;rs28888131;rs1800775;rs247617;rs247617;rs118146573;rs4784741;rs4784741;rs12444012;rs12444012;rs4783961;rs7205804;rs3764261;rs12934632;rs1532624;rs247616;rs289714;rs12149545;rs12149545;rs173539;rs173539;rs34620476;rs34620476;rs5882;rs1800775;rs1800775;rs1800775;rs247616;rs56228609;rs56228609;rs56156922;rs12934632;rs9926440;rs9926440;rs12446515;rs12446515;rs4784741;rs1864163;rs289713;rs7205692;rs1532625;rs12446515;rs12444012;rs247616;rs247616;rs12920974;rs12920974;rs289717;rs1532625;rs12720918;rs12923459;rs7205804;rs11076176;rs11076176;rs7499892;rs7499892;rs7499892;rs3764261;rs3764261;rs4784741;rs708272;rs1864163;rs1864163;rs5880;rs3764261;rs3764261;rs7205804;rs12446515;rs12446515;rs12720926;rs12720926;rs4783961;rs1532625;rs1532625;rs28888131;rs4784741;rs1864163;rs1864163;rs289741;rs12920974;rs247617;rs247617;rs247617;rs56156922;rs17231506;rs17231506;rs59515242;rs12149545;rs12149545;rs55995508;rs5882;rs72786786;rs289716;rs9929488;rs8045855;rs8045855;rs12708967;rs289714;rs289713;rs1800775;rs4784741;rs4784741;rs7205804;rs12720889;rs158617;rs708272;rs118146573;rs247616;rs247616;rs17231506;rs17231506;rs1800775;rs173539;rs3764261;rs1532625;rs12446515;rs4784741;rs173539;rs173539;rs183130;rs183130;rs11508026;rs11508026;rs12149545;rs12149545;rs1800775;rs1800775;rs56228609;rs183130;rs183130;rs1800777;rs17231506;rs17231506;rs821840;rs708272;rs12720926;rs12720926;rs11076176;rs4784745;rs7205804;rs12149545;rs17231506;rs56156922;rs56228609;rs56228609;rs1532624;rs9939224;rs9939224;rs183130;rs183130;rs56228609;rs56228609;rs12149545;rs12149545;rs2115429;rs183130;rs183130;rs7203984;rs11508026;rs12444012;rs7203286;rs118146573;rs183130;rs183130;rs12720918;rs17231506;rs17231506;rs9929488;rs289741;rs12444012;rs12444012;rs12149545;rs3764261;rs708272;rs17231506;rs1532625;rs7203984;rs7203984;rs7203286;rs4784741;rs4784741;rs7499892;rs12149545;rs736274;rs34620476;rs34620476;rs821840;rs708272;rs708272;rs1532624;rs12708967;rs12149545;rs12149545;rs7203984;rs289714;rs289713;rs247616;rs158480;rs1532625;rs1532625;rs11508026;rs1532625;rs289744;rs7203984;rs7203984;rs1532624;rs56228609;rs12446515;rs12446515;rs11508026;rs11508026;rs11508026;rs247616;rs9929488;rs12923459;rs12149545;rs12149545;rs3764261;rs289713;rs289718;rs12149545;rs12149545;rs56228609;rs56228609;rs3764261;rs3764261;rs12720926;rs12720926;rs12720926;rs247617;rs247617;rs9929488;rs9929488;rs183130;rs12720926;rs8045855;rs8045855;rs4784745;rs183130;rs183130;rs7203984;rs3764261;rs12720889;rs173539;rs173539;rs12934632;rs11508026;rs11508026;rs56228609;rs56228609;rs183130;rs7203984;rs118146573;rs72786786;rs9929488;rs9929488;rs56156922;rs56156922;rs11076175;rs56156922;rs11508026;rs7205804;rs173539;rs708272;rs12448528;rs28888131;rs1864163;rs4784741;rs12149545;rs12149545;rs56228609;rs12720889;rs708272;rs12720922;rs12720922;rs72786786;rs821840;rs3816117;rs12920974;rs17231506;rs821840;rs3764261;rs708272;rs17231506;rs291044;rs173539;rs12923459;rs183130;rs183130;rs72786786;rs9929488;rs56228609;rs56228609;rs183130;rs12444012;rs12444012;rs56228609;rs1532624;rs183130;rs183130;rs12923459;rs12923459;rs3764261;rs3764261;rs12444012;rs12446515;rs12720922;rs247617;rs17231506;rs7205804;rs291043;rs12149545;rs12149545;rs56156922;rs56156922;rs247616;rs12444012;rs118146573;rs1864163;rs1864163;rs12923459;rs12923459;rs193695;rs11508026;rs3764261;rs3816117;rs3816117;rs7203286;rs11076174;rs247617;rs12720918;rs56228609;rs9989419;rs7499892;rs28888131;rs289717;rs9929488;rs9929488;rs7205804;rs9989419;rs11508026;rs12149545;rs12149545;rs12446515;rs12446515;rs711752;rs11076176;rs5882;rs56228609;rs56228609;rs711752;rs12720922;rs12720922;rs289713;rs289713;rs247617;rs247617;rs12934632;rs711752;rs12446515;rs12446515;rs289714;rs289714;rs17231506;rs289719;rs7499892;rs11076176;rs247616;rs12448528;rs3764261;rs3764261;rs821840;rs9939224;rs9926440;rs8045855;rs821840;rs12923459;rs12923459;rs289744;rs72786786;rs1532624;rs1532624;rs55995508;rs247617;rs247617;rs3764261;rs3764261;rs12923459;rs7203984;rs12720922;rs9939224;rs12149545;rs247616;rs9939224;rs173539;rs289713;rs289713;rs36229786;rs3816117;rs708272;rs1532625;rs12720926;rs1532624;rs7499892;rs7499892;rs289718;rs4784741;rs9989419;rs173539;rs1800775;rs1800775;rs247617;rs17231506;rs56228609;rs291043;rs12149545;rs711752;rs711752;rs9926440;rs7205692;rs4784741;rs1532625;rs711752;rs28888131;rs9929488;rs9929488;rs289713;rs289713;rs1800777;rs247616;rs247616;rs190368852;rs12444012;rs4784745;rs56156922;rs56156922;rs247617;rs11076175;rs711752;rs183130;rs3816117;rs118146573;rs7205804;rs7205804;rs247616;rs7205804;rs12720926;rs7499892;rs7499892;rs1532624;rs1532624;rs1532624;rs1532624;rs9939224;rs2115429;rs12720889;rs1532625;rs1532625;rs9939224;rs4784741;rs56156922;rs56156922;rs3764261;rs72786786;rs1800775;rs1532624;rs247616;rs12934632;rs117427818;rs118146573;rs708272;rs173539;rs3764261;rs3764261;rs12149545;rs12149545;rs12149545;rs12149545;rs9926440;rs12720926;rs12720926;rs7203286;rs56228609;rs56228609;rs9939224;rs9939224;rs247617;rs247617;rs12444012;rs7499892;rs12923459;rs12923459;rs8045855;rs12446515;rs12720918;rs289719;rs7499892;rs7499892;rs289713;rs289713;rs193695;rs12444012;rs12444012;rs289744;rs711752;rs711752;rs821840;rs7205804;rs3764261;rs289716;rs12149545;rs11076175;rs11076175;rs247616;rs289744;rs118146573;rs36229786;rs56228609;rs173539;rs183130;rs28888131;rs28888131;rs11508026;rs11076175;rs11076175;rs821840;rs4784741;rs4784741;rs7203984;rs12720918;rs4784745;rs12720922;rs12720922;rs7203286;rs4784741;rs9939224;rs1532625;rs1532625;rs7203286;rs7203286;rs247616;rs11076175;rs12720922;rs173539;rs56156922;rs11076175;rs17231506;rs12149545;rs8045855;rs8045855;rs12934632;rs4784741;rs4784741;rs12720926;rs12923459;rs17231506;rs36229786;rs1800775;rs1800775;rs711752;rs17231506;rs6499863;rs17231506;rs708272;rs1800775;rs1800775;rs1532624;rs1532624;rs12149545;rs9939224;rs9939224;rs12720922;rs4784741;rs12446515;rs12444012;rs12444012;rs289713;rs12720922;rs7205692;rs7499892;rs118146573;rs247617;rs3764261;rs7203286;rs9929488;rs708272;rs7205804;rs7205804;rs3764261;rs3764261;rs118146573;rs173539;rs173539;rs1800775;rs1800775;rs289713;rs289713;rs173539;rs173539;rs3816117;rs56156922;rs2115429;rs12920974;rs12446515;rs12446515;rs9926440;rs56156922;rs56156922;rs289713;rs183130;rs183130;rs289743;rs12923459;rs3816117;rs56156922;rs56156922;rs173539;rs3816117;rs3764261;rs1864163;rs289719;rs183130;rs247617;rs247617;rs11508026;rs9989419;rs247616;rs7203984;rs291043;rs17231506;rs17231506;rs8045855;rs8045855;rs12720926;rs12720926;rs9939224;rs9939224;rs1800775;rs1800775;rs8045855;rs72786786;rs289718;rs247616;rs247616;rs11076176;rs7205804;rs289716;rs7203286;rs7203286;rs11508026;rs11508026;rs117040820;rs711752;rs3764261;rs3764261;rs247617;rs173539;rs7499892;rs7203984;rs7203984;rs12920974;rs9989419;rs247617;rs247617;rs118146573;rs247617;rs247617;rs7499892;rs7499892;rs7205804;rs7205804;rs8045855;rs12934632;rs3764261;rs12720922;rs708272;rs12446515;rs72786786;rs56228609;rs11076175;rs11076175;rs5880;rs173539;rs173539;rs11076174;rs12149545;rs7203984;rs7499892;rs12923459;rs72786786;rs4784744;rs56228609;rs56228609;rs247616;rs56156922;rs118146573;rs183130;rs183130;rs12920974;rs11076176;rs12708967;rs12708967;rs1532624;rs11508026;rs36229786;rs34620476;rs34620476;rs8045855;rs3764261;rs3764261;rs7499892;rs1532625;rs12448528;rs247616;rs247616;rs56228609;rs12444012;rs12444012;rs9929488;rs17231506;rs17231506;rs56228609;rs247616;rs72786786;rs3764261;rs247617;rs3816117;rs72786786;rs7499892;rs1532625;rs9939224;rs9939224;rs3764261;rs1532624;rs1532624;rs247616;rs247616;rs1800775;rs1800775;rs72786786;rs3764261;rs3764261;rs117427818;rs1800775;rs1800775;rs8045855;rs8045855;rs56228609;rs56228609;rs4783961;rs4783961;rs12720918;rs12720918;rs1800775;rs1800775;rs289714;rs7203984;rs7203984;rs711752;rs7205804;rs3764261;rs11076176;rs11076176;rs7499892;rs7499892;rs821840;rs158617;rs1864163;rs7203286;rs9939224;rs9939224;rs17231506;rs9929488;rs9929488;rs17231506;rs17231506;rs3764261;rs247616;rs289713;rs12934632;rs4784744;rs8045855;rs8045855;rs173539;rs173539;rs3764261;rs3764261;rs9929488;rs711752;rs711752;rs56156922;rs56156922;rs11508026;rs9929488;rs1532624;rs12708967;rs12708967;rs4783961;rs56156922;rs56156922;rs711752;rs711752;rs4784741;rs4784741;rs12720922;rs821840;rs12708967;rs1800775;rs1800775;rs708272;rs12923459;rs7205804;rs72786786;rs56228609;rs56228609;rs193695;rs183130;rs183130;rs17231506;rs1800777;rs1532625;rs1532625;rs1864163;rs3764261;rs3764261;rs173539;rs289713;rs289713;rs289714;rs4784744;rs12446515;rs12446515;rs12446515;rs247616;rs247616;rs291044;rs12920974;rs9939224;rs1532624;rs3764261;rs17231506;rs72786786;rs1864163;rs17231506;rs12720922;rs12720922;rs4784741;rs56228609;rs56228609;rs9989419;rs1532625;rs1532625;rs173539;rs17231506;rs708272;rs4784741;rs4784741;rs12720926;rs711752;rs55995508;rs247617;rs247617;rs7499892;rs12149545;rs12446515;rs12446515;rs12446515;rs1800775;rs5882;rs173539;rs173539;rs12720926;rs12720926;rs12448528;rs4784745;rs12720918;rs4783961;rs56228609;rs3816117;rs3816117;rs8045855;rs12446515;rs12446515;rs17231506;rs17231506;rs7203984;rs7203984;rs708272;rs9929488;rs8045855;rs34620476;rs34620476;rs12149545;rs183130;rs183130;rs7499892;rs7499892;rs3764261;rs3764261;rs3816117;rs3816117;rs173539;rs173539;rs8045855;rs289713;rs289713;rs247616;rs247616;rs12448528;rs1800775;rs1800775;rs12446515;rs821840;rs12446515;rs708272;rs247616;rs17231506;rs17231506;rs2399597;rs711752;rs711752;rs17231506;rs12149545;rs291043;rs11508026;rs11508026;rs55995508;rs183130;rs183130;rs1532625;rs12708967;rs183130;rs6499863;rs7203286;rs7203286;rs72786786;rs193695;rs1532624;rs12446515;rs12446515;rs289741;rs247616;rs9926440;rs56156922;rs247616;rs247616;rs12444012;rs12444012;rs56228609;rs711752;rs289719;rs56228609;rs56228609;rs12720922;rs289716;rs56228609;rs6499863;rs821840;rs7203286;rs247616;rs247616;rs289744;rs11076175;rs5880;rs12444012;rs4784744;rs12920974;rs173539;rs173539;rs183130;rs9938160;rs247617;rs158617;rs821840;rs12923459;rs12149545;rs1800775;rs289714;rs3764261;rs56228609;rs56228609;rs711752;rs17231506;rs17231506;rs247617;rs11076176;rs11076176;rs711752;rs711752;rs8045855;rs12720922;rs17231506;rs17231506;rs12720926;rs12444012;rs12444012;rs7203286;rs7203286;rs1800775;rs711752;rs1800775;rs1800775;rs9939224;rs56228609;rs56228609;rs17231506;rs17231506;rs247616;rs28888131;rs3764261;rs3764261;rs3816117;rs11076175;rs56156922;rs12720926;rs12720926;rs173539;rs173539;rs36229786;rs3816117;rs3816117;rs12720918;rs118146573;rs11076175;rs11076175;rs8045855;rs8045855;rs247617;rs12149545;rs11508026;rs11508026;rs12444012;rs7203984;rs7203984;rs12446515;rs12446515;rs3764261;rs3816117;rs9926440;rs11076176;rs183130;rs183130;rs289718;rs4784744;rs1532625;rs1532625;rs56228609;rs56228609;rs11508026;rs11508026;rs708272;rs12720926;rs17231506;rs12720922;rs72786786;rs56156922;rs56156922;rs183130;rs183130;rs56228609;rs6499861;rs11508026;rs11508026;rs1532625;rs56156922;rs711752;rs4784741;rs117427818;rs72786786;rs12720922;rs1532625;rs17231506;rs17231506;rs183130;rs183130;rs11076175;rs6499862;rs11076175;rs118146573;rs12708967;rs12708967;rs17231506;rs17231506;rs72786786;rs72786786;rs118146573;rs247617;rs12720926;rs12720926;rs72786786;rs11508026;rs56156922;rs56156922;rs11076175;rs708272;rs7499892;rs7499892;rs7203286;rs12708985;rs9939224;rs34620476;rs34620476;rs118146573;rs8045855;rs7499892;rs7499892;rs183130;rs173539;rs7205804;rs7205804;rs183130;rs289713;rs11508026;rs11508026;rs117427818;rs9929488;rs9929488;rs711752;rs711752;rs247616;rs247617;rs1532624;rs1532624;rs11076174;rs12923459;rs12923459;rs7205804;rs7205804;rs289743;rs11076176;rs12446515;rs12923459;rs12923459;rs1864163;rs711752;rs711752;rs9929488;rs34620476;rs34620476;rs173539;rs55995508;rs1532625;rs1532625;rs34620476;rs34620476;rs11076176;rs289713;rs289713;rs11076176;rs11076176;rs11076175;rs183130;rs7499892;rs708272;rs821840;rs173539;rs173539;rs3764261;rs289742;rs9939224;rs28888131;rs28888131;rs12720926;rs1532624;rs1532624;rs9939224;rs11076175;rs190368852;rs12149545;rs12149545;rs1532624;rs5882;rs56156922;rs118146573;rs247616;rs247616;rs173539;rs9939224;rs247617;rs247617;rs247617;rs247617;rs11076176;rs183130;rs711752;rs183130;rs3816117;rs56156922;rs183130;rs56156922;rs190368852;rs72786786;rs193695;rs117427818;rs1532624;rs1532624;rs173539;rs173539;rs289742;rs12708967;rs36229786;rs12448528;rs17231506;rs12720922;rs12149545;rs12149545;rs12446515;rs12149545;rs7205804;rs7205804;rs56156922;rs56156922;rs7499892;rs3816117;rs708272;rs247617;rs247617;rs1864163;rs11076176;rs11076176;rs3816117;rs3816117;rs11076175;rs821840;rs1532625;rs56228609;rs9939224;rs12446515;rs12446515;rs1800777;rs56156922;rs1800775;rs1800775;rs4784741;rs4784741;rs7205804;rs9926440;rs11076175;rs711752;rs118146573;rs36229786;rs3764261;rs3764261;rs56228609;rs173539;rs12720922;rs12446515;rs289714;rs3764261;rs3764261;rs9929488;rs1800777;rs12920974;rs247617;rs7203984;rs7203984;rs34620476;rs34620476;rs9929488;rs12934632;rs17231506;rs7499892;rs7205804;rs7205804;rs3816117;rs8045855;rs4784741;rs4784741;rs11508026;rs247617;rs247617;rs4784741;rs11508026;rs11508026;rs11076175;rs247616;rs12923459;rs12923459;rs3816117;rs291043;rs7203286;rs289719;rs708272;rs12923459;rs247616;rs9929488;rs9929488;rs183130;rs7203286;rs7203286;rs7499892;rs7499892;rs17231506;rs17231506;rs1532624;rs708272;rs11508026;rs247616;rs12923459;rs12923459;rs7499892;rs11076175;rs11076175;rs173539;rs9926440;rs9926440;rs56228609;rs72786786;rs3764261;rs3764261;rs12446515;rs12446515;rs117427818;rs28888131;rs7499892;rs1864163;rs247617;rs7203984;rs183130;rs708272;rs3764261;rs12149545;rs12149545;rs12446515;rs12923459;rs28888131;rs28888131;rs193695;rs7499892;rs193695;rs289714;rs183130;rs711752;rs711752;rs118146573;rs1532624;rs8045855;rs9929488;rs12708967;rs289741;rs56228609;rs118146573;rs708272;rs7499892;rs708272;rs7203286;rs289718;rs7205804;rs7205804;rs12149545;rs9926440;rs118146573;rs12720922;rs190368852;rs12708967;rs56156922;rs56156922;rs708272;rs183130;rs183130;rs11076176;rs11076176;rs12444012;rs12444012;rs289713;rs289713;rs56228609;rs56228609;rs1532625;rs1532625;rs6499861;rs9939224;rs7499892;rs247617;rs9929488;rs9929488;rs72786786;rs7203984;rs1864163;rs1864163;rs7205804;rs289744;rs11508026;rs821840;rs821840;rs11076175;rs11076175;rs289713;rs7203984;rs11508026;rs12149545;rs118146573;rs11076175;rs1800777;rs12444012;rs12444012;rs12720926;rs12720926;rs12149545;rs247617;rs3764261;rs289713;rs289713;rs12708967;rs12708967;rs190368852;rs12720922;rs11508026;rs4784741;rs1532625;rs1532625;rs7205804;rs12708967;rs12708967;rs3816117;rs17231506;rs17231506;rs8045855;rs9929488;rs12446515;rs12446515;rs711752;rs711752;rs34620476;rs34620476;rs12923459;rs12923459;rs117427818;rs72786786;rs9929488;rs9929488;rs12720922;rs12720922;rs1800777;rs118146573;rs12720918;rs34620476;rs34620476;rs9926440;rs9939224;rs12720922;rs12720922;rs247617;rs247617;rs36229786;rs1532625;rs7203286;rs11076175;rs12720922;rs12720922;rs12920974;rs12446515;rs1864163;rs12446515;rs9989419;rs28888131;rs12920974;rs3764261;rs3764261;rs9939224;rs9939224;rs9939224;rs289714;rs7205804;rs7205804;rs12149545;rs12149545;rs56228609;rs12923459;rs56156922;rs12720918;rs821840;rs12149545;rs12149545;rs291044;rs711752;rs711752;rs173539;rs56156922;rs4783961;rs289713;rs72786786;rs12920974;rs118146573;rs289716;rs11076175;rs11076175;rs9929488;rs7203286;rs12446515;rs12444012;rs11508026;rs11508026;rs1532625;rs12720918;rs17231506;rs247616;rs247616;rs11508026;rs11508026;rs3764261;rs3764261;rs17231506;rs17231506;rs7203984;rs7203984;rs34620476;rs34620476;rs3764261;rs9939224;rs289713;rs9929488;rs1532624;rs1532624;rs173539;rs183130;rs183130;rs183130;rs183130;rs247616;rs4784741;rs4784741;rs821840;rs173539;rs9929488;rs72786786;rs17231506;rs289718;rs173539;rs173539;rs56156922;rs56156922;rs4784741;rs4784741;rs247617;rs247617;rs821840;rs193695;rs7203286;rs36229786;rs711752;rs711752;rs56156922;rs56156922;rs173539;rs183130;rs183130;rs12444012;rs289717;rs7203984;rs821840;rs289714;rs289714;rs247617;rs247617;rs7203286;rs12446515;rs2115429;rs1532625;rs12708967;rs12149545;rs12149545;rs3816117;rs8045855;rs12720926;rs12720926;rs247616;rs183130;rs9929488;rs3764261;rs3764261;rs28888131;rs28888131;rs56156922;rs56228609;rs3764261;rs11508026;rs247617;rs247617;rs12149545;rs289743;rs12446515;rs1532624;rs1532624;rs7203984;rs7203984;rs4783961;rs4784741;rs4784741;rs9989419;rs247617;rs17231506;rs7203984;rs7203984;rs7203984;rs9939224;rs3764261;rs3764261;rs1532625;rs8045855;rs821840;rs12720889;rs183130;rs183130;rs12446515;rs12446515;rs56228609;rs56228609;rs8045855;rs8045855;rs4784741;rs4784741;rs1532624;rs7203286;rs7203286;rs11508026;rs11508026;rs247617;rs247617;rs11508026;rs11508026;rs12448528;rs1800775;rs1800775;rs9926440;rs11508026;rs2115429;rs12444012;rs12444012;rs12444012;rs12149545;rs1532625;rs711752;rs1532625;rs1532625;rs7203984;rs7203984;rs11076175;rs11076175;rs34620476;rs34620476;rs12923459;rs17231506;rs17231506;rs4784741;rs4784741;rs12444012;rs3764261;rs17231506;rs17231506;rs3816117;rs3816117;rs289713;rs289713;rs9939224;rs9939224;rs12708967;rs12920974;rs12446515;rs56228609;rs56228609;rs117427818;rs12923459;rs3764261;rs3764261;rs1532625;rs1532625;rs3764261;rs12708967;rs711752;rs56228609;rs183130;rs183130;rs12446515;rs289719;rs289713;rs11076176;rs11076176;rs12720922;rs12720922;rs9989419;rs1864163;rs1864163;rs11076176;rs3816117;rs3816117;rs173539;rs173539;rs72786786;rs173539;rs247617;rs1532625;rs7499892;rs11076175;rs11076175;rs289718;rs36229786;rs56156922;rs7205804;rs7205804;rs289714;rs12149545;rs1532624;rs7205804;rs247616;rs289714;rs12446515;rs12446515;rs1864163;rs1864163;rs12444012;rs12444012;rs12444012;rs12444012;rs1800775;rs12444012;rs9989419;rs6499862;rs711752;rs711752;rs289719;rs72786786;rs247616;rs9939224;rs9939224;rs12444012;rs12444012;rs1800775;rs12446515;rs56156922;rs3764261;rs3764261;rs34620476;rs34620476;rs247616;rs12448528;rs11076176;rs11076176;rs11076176;rs4784744;rs1532625;rs173539;rs173539;rs9929488;rs183130;rs11508026;rs12923459;rs3764261;rs12720926;rs72786786;rs7203984;rs1532624;rs193695;rs1800775;rs1800775;rs12446515;rs12446515;rs12444012;rs12444012;rs56228609;rs56228609;rs9929488;rs9929488;rs247617;rs3816117;rs12446515;rs12446515;rs247617;rs36229786;rs11508026;rs1800775;rs247617;rs11508026;rs12720926;rs173539;rs173539;rs11508026;rs11508026;rs821840;rs173539;rs1532624;rs12720926;rs3816117;rs12720926;rs289719;rs247617;rs1864163;rs1864163;rs183130;rs183130;rs291044;rs708272;rs9926440;rs9926440;rs56156922;rs183130;rs4784745;rs193695;rs5882;rs1864163;rs1864163;rs56156922;rs56156922;rs12720922;rs711752;rs247616;rs289744;rs7203286;rs7203286;rs12934632;rs12444012;rs34620476;rs34620476;rs9926440;rs9926440;rs17231506;rs56228609;rs17231506;rs17231506;rs8045855;rs8045855;rs1532625;rs289741;rs8045855;rs8045855;rs56208677;rs7205804;rs12934632;rs4784741;rs289717;rs3816117;rs3816117;rs711752;rs711752;rs1864163;rs247616;rs12923459;rs12923459;rs72786786;rs1800775;rs1864163;rs1864163;rs4784744;rs289713;rs9926440;rs9926440;rs12149545;rs1800775;rs1800775;rs11076176;rs1864163;rs247617;rs289714;rs289714;rs821840;rs711752;rs711752;rs8045855;	Triglycerides_in_very_large_HDL;Serum_XL-HDL-L;XL-HDL-L;Serum_XL-HDL-FC;XL-HDL-FC;Serum_HDL-C;HDL-C;Serum_L-HDL-PL;Concentration_of_large_HDL_particles;Concentration_of_medium_HDL_particles;Cholesterol_esters_in_very_large_HDL;Total_lipids_in_large_HDL;Phospholipids_in_very_large_HDL;Triglycerides_in_very_large_HDL;Cholesterol_esters_in_medium_VLDL;Serum_XL-HDL-C;XL-HDL-C;Concentration_of_very_large_HDL_particles;Total_lipids_in_large_HDL;Serum_XS-VLDL-L;XS-VLDL-L;Concentration_of_medium_HDL_particles;Serum_L-HDL-L;L-HDL-L;Phospholipids_in_medium_HDL;Serum_ApoA1;ApoA1;ApoA1;Total_cholesterol_in_HDL;Total_cholesterol_in_medium_HDL;Total_lipids_in_very_large_HDL;Phospholipids_in_very_large_HDL;Concentration_of_large_HDL_particles;Concentration_of_very_large_HDL_particles;Serum_HDL-D;HDL-D;Cholesterol_esters_in_medium_VLDL;Serum_XL-HDL-P;XL-HDL-P;Serum_HDL-D;HDL-D;Serum_XL-HDL-P;XL-HDL-P;Serum_HDL-D;HDL-D;Phospholipids_in_medium_HDL;Phospholipids_in_very_large_HDL;Cholesterol_esters_in_large_HDL;Total_cholesterol_in_large_HDL;Total_cholesterol_in_HDL;Phospholipids_in_large_HDL;Concentration_of_medium_VLDL_particles;HDL_diameter;Serum_XL-HDL-C;XL-HDL-C;Serum_ApoA1;ApoA1;Serum_XS-VLDL-P;XS-VLDL-P;Serum_L-HDL-C;L-HDL-C;ApoA1;Total_lipids_in_very_large_HDL;Serum_XL-HDL-P;XL-HDL-P;HDL_diameter;Serum_L-HDL-CE;L-HDL-CE;Phospholipids_in_medium_HDL;Serum_HDL-C;HDL-C;Phospholipids_in_very_large_HDL;Serum_L-HDL-FC;L-HDL-FC;Cholesterol_esters_in_large_HDL;Free_cholesterol_in_small_VLDL;Phospholipids_in_large_HDL;Serum_XS-VLDL-L;XS-VLDL-L;Phospholipids_in_medium_HDL;Total_cholesterol_in_very_large_HDL;Free_cholesterol_in_large_HDL;Cholesterol_esters_in_medium_VLDL;Triglycerides_in_very_small_VLDL;Serum_M-HDL-L/S-HDL-L;M-HDL-L/S-HDL-L;Concentration_of_large_HDL_particles;Total_phosphoglycerides;Total_cholesterol_in_large_HDL;Phospholipids_in_medium_HDL;Serum_HDL-D;HDL-D;Serum_XL-HDL-L;XL-HDL-L;Serum_L-HDL-L/S-HDL-L;L-HDL-L/S-HDL-L;Serum_L-HDL-L/S-HDL-L;Total_lipids_in_large_HDL;Serum_L-HDL-CE;L-HDL-CE;Cholesterol_esters_in_very_large_HDL;Total_cholesterol_in_medium_HDL;Serum_HDL-C;HDL-C;Total_cholesterol_in_very_large_HDL;Total_lipids_in_large_HDL;Phospholipids_in_very_large_HDL;Phospholipids_in_large_HDL;Total_cholesterol_in_medium_VLDL;Total_cholesterol_in_HDL;Total_lipids_in_chylomicrons_and_extremely_large_VLDL;Serum_S-VLDL-L;S-VLDL-L;Total_cholesterol_in_large_HDL;LDL_diameter;Serum_XS-VLDL-TG;XS-VLDL-TG;Concentration_of_medium_HDL_particles;Triglycerides_in_small_VLDL;Serum_L-HDL-PL;L-HDL-PL;Cholesterol_esters_in_very_large_HDL;Concentration_of_very_large_HDL_particles;Free_cholesterol_in_very_large_HDL;Serum_L-HDL-FC;L-HDL-FC;HDL_diameter;Cholesterol_esters_in_large_HDL;Free_cholesterol_in_very_large_HDL;Concentration_of_medium_HDL_particles;Concentration_of_medium_HDL_particles;ApoA1;Serum_XL-HDL-L;XL-HDL-L;Serum_L-HDL-PL;L-HDL-PL;Triglycerides_in_small_HDL;Phospholipids_in_very_large_HDL;Total_cholesterol_in_HDL;ApoA1;Phospholipids_in_very_small_VLDL;Total_cholesterol_in_HDL;Phospholipids_in_very_large_HDL;Free_cholesterol_in_small_VLDL;Concentration_of_medium_HDL_particles;Total_lipids_in_large_HDL;Triglycerides_in_small_VLDL;Total_cholesterol_in_very_large_HDL;Cholesterol_esters_in_medium_HDL;Serum_L-HDL-CE;L-HDL-CE;Serum_L-HDL-CE;L-HDL-CE;Phospholipids_in_very_large_HDL;Free_cholesterol_in_very_large_HDL;ApoA1;HDL_diameter;Total_cholesterol_in_large_HDL;Total_lipids_in_large_HDL;Serum_M-HDL-PL;M-HDL-PL;Serum_XL-HDL-FC;XL-HDL-FC;Free_cholesterol_in_small_VLDL;LDL_diameter;Serum_L-HDL-PL;L-HDL-PL;Total_cholesterol_in_HDL;Serum_HDL-D;HDL-D;Cholesterol_esters_in_medium_HDL;Free_cholesterol_in_very_large_HDL;Serum_HDL-C;HDL-C;HDL_diameter;Phospholipids_in_very_large_HDL;Total_cholesterol_in_HDL;Phospholipids_in_very_small_VLDL;Serum_M-HDL-PL;M-HDL-PL;Serum_L-HDL-FC;L-HDL-FC;Total_cholesterol_in_HDL;Free_cholesterol_in_small_VLDL;Total_lipids_in_very_small_VLDL;Concentration_of_large_HDL_particles;HDL_diameter;Total_cholesterol_in_medium_HDL;Cholesterol_esters_in_medium_HDL;Free_cholesterol_in_medium_HDL;Total_cholesterol_in_HDL;Total_cholesterol_in_HDL;Total_cholesterol_in_medium_HDL;Total_lipids_in_very_large_HDL;Serum_XL-HDL-FC;ApoA1;Phospholipids_in_medium_HDL;Serum_XS-VLDL-TG;XS-VLDL-TG;Serum_S-HDL-TG;S-HDL-TG;LDL_diameter;LDL_diameter;Serum_XL-HDL-P;XL-HDL-P;Serum_M-HDL-C;M-HDL-C;Free_cholesterol_in_medium_HDL;Serum_PC;PC;Total_cholesterol_in_medium_VLDL;Serum_HDL-C;HDL-C;Serum_L-HDL-FC;L-HDL-FC;Cholesterol_esters_in_very_large_HDL;Phospholipids_in_very_large_HDL;Concentration_of_very_large_HDL_particles;Phospholipids_in_large_HDL;Total_lipids_in_large_HDL;Total_cholesterol_in_HDL;Triglycerides_in_very_large_HDL;Cholesterol_esters_in_large_HDL;Phospholipids_in_very_large_HDL;Phospholipids_in_small_VLDL;Total_cholesterol_in_large_VLDL;Serum_HDL2-C;HDL2-C;Phospholipids_in_small_VLDL;Serum_M-HDL-FC;M-HDL-FC;Total_lipids_in_very_small_VLDL;Triglycerides_in_very_small_VLDL;Phospholipids_in_large_HDL;ApoA1;Serum_Tot-CH;Tot-CH;Serum_S-VLDL-P;S-VLDL-P;Concentration_of_very_small_VLDL_particles;Concentration_of_medium_HDL_particles;Serum_S-HDL-TG;Total_cholesterol_in_very_large_HDL;Phospholipids_in_medium_HDL;Serum_L-HDL-CE;L-HDL-CE;Total_cholesterol_in_HDL;Serum_S-VLDL-L;S-VLDL-L;Serum_L-HDL-P;L-HDL-P;Total_cholesterol_in_large_HDL;Concentration_of_very_large_HDL_particles;Total_cholesterol_in_large_HDL;Phospholipids_in_small_VLDL;Serum_L-HDL-PL;L-HDL-PL;Serum_ApoA1;ApoA1;Serum_PC;PC;Concentration_of_medium_HDL_particles;Serum_M-HDL-CE;Serum_XL-HDL-P;XL-HDL-P;Free_cholesterol_in_very_large_HDL;Phospholipids_in_small_VLDL;Serum_ApoA1;Serum_L-HDL-FC;L-HDL-FC;Total_cholesterol_in_medium_HDL;Free_cholesterol_in_medium_HDL;Total_lipids_in_very_large_HDL;Cholesterol_esters_in_large_HDL;Free_cholesterol_in_medium_VLDL;Total_cholesterol_in_very_large_HDL;Cholesterol_esters_in_medium_VLDL;Serum_XL-HDL-L;XL-HDL-L;Concentration_of_very_small_VLDL_particles;Serum_HDL2-C;HDL2-C;Phospholipids_in_small_VLDL;Concentration_of_large_HDL_particles;Total_cholesterol_in_large_HDL;Serum_XS-VLDL-P;Concentration_of_small_VLDL_particles;Concentration_of_large_HDL_particles;Concentration_of_small_VLDL_particles;Total_lipids_in_large_HDL;Serum_XL-HDL-FC;XL-HDL-FC;HDL_diameter;Total_cholesterol_in_HDL;HDL_diameter;Serum_S-VLDL-FC;S-VLDL-FC;Phospholipids_in_large_HDL;Serum_XL-HDL-C;XL-HDL-C;Triglycerides_in_small_HDL;Total_lipids_in_small_VLDL;LDL_diameter;Triglycerides_in_small_HDL;Phospholipids_in_medium_HDL;Free_cholesterol_in_medium_HDL;Serum_L-HDL-L;L-HDL-L;Total_lipids_in_large_HDL;Phospholipids_in_large_HDL;Total_cholesterol_in_medium_HDL;Total_cholesterol_in_large_VLDL;Serum_L-HDL-FC;L-HDL-FC;Serum_S-HDL-TG;S-HDL-TG;Concentration_of_very_large_HDL_particles;Total_cholesterol_in_very_large_HDL;Free_cholesterol_in_large_HDL;Triglycerides_in_small_VLDL;Free_cholesterol_in_large_HDL;Serum_total_triglycerides;Concentration_of_large_HDL_particles;Serum_L-HDL-P;L-HDL-P;Serum_XL-HDL-FC;XL-HDL-FC;Concentration_of_large_HDL_particles;Phospholipids_in_small_VLDL;Concentration_of_small_VLDL_particles;Total_cholesterol_in_HDL;Serum_L-HDL-P;L-HDL-P;Total_cholesterol_in_HDL;Serum_XL-HDL-C;XL-HDL-C;Triglycerides_in_small_VLDL;Total_cholesterol_in_medium_HDL;Serum_HDL-D;HDL-D;LDL_diameter;ApoA1;Serum_M-HDL-C;M-HDL-C;Total_lipids_in_very_small_VLDL;Triglycerides_in_small_HDL;Free_cholesterol_in_very_large_HDL;Concentration_of_large_HDL_particles;Concentration_of_large_HDL_particles;Cholesterol_esters_in_large_VLDL;Serum_M-HDL-CE;M-HDL-CE;Concentration_of_large_HDL_particles;Serum_S-VLDL-P;S-VLDL-P;Serum_total_triglycerides;Phospholipids_in_medium_HDL;Concentration_of_medium_HDL_particles;Serum_XS-VLDL-L;XS-VLDL-L;Serum_HDL-C;HDL-C;Total_cholesterol_in_medium_HDL;Phospholipids_in_large_HDL;Phospholipids_in_small_VLDL;Free_cholesterol_in_medium_HDL;Total_lipids_in_very_large_HDL;Serum_HDL-C;HDL-C;Total_cholesterol_in_small_VLDL;Serum_L-HDL-L;L-HDL-L;Serum_L-HDL-FC;L-HDL-FC;Total_cholesterol_in_HDL;Cholesterol_esters_in_medium_VLDL;HDL_diameter;Serum_S-VLDL-L;S-VLDL-L;Phospholipids_in_very_large_HDL;Serum_HDL-D;HDL-D;Total_cholesterol_in_medium_VLDL;Serum_XL-HDL-L;XL-HDL-L;Serum_HDL-D;HDL-D;Serum_HDL-C;HDL-C;Cholesterol_esters_in_large_HDL;Free_cholesterol_in_very_large_HDL;Serum_XL-HDL-CE;XL-HDL-CE;Serum_XL-HDL-PL;Serum_HDL-C;Serum_L-HDL-L/S-HDL-L;Serum_L-HDL-FC;L-HDL-FC;Concentration_of_small_VLDL_particles;Phospholipids_in_small_VLDL;Total_lipids_in_large_HDL;Triglycerides_in_small_VLDL;Serum_XL-HDL-FC;XL-HDL-FC;Free_cholesterol_in_large_HDL;Serum_L-HDL-P;L-HDL-P;Serum_L-HDL-L/S-HDL-L;L-HDL-L/S-HDL-L;Cholesterol_esters_in_very_large_HDL;Phospholipids_in_medium_HDL;Concentration_of_medium_HDL_particles;Concentration_of_large_HDL_particles;Total_cholesterol_in_HDL;Triglycerides_in_very_large_HDL;HDL_diameter;HDL_diameter;Serum_L-HDL-C;L-HDL-C;Cholesterol_esters_in_large_HDL;Concentration_of_large_HDL_particles;Total_cholesterol_in_HDL;Cholesterol_esters_in_large_VLDL;Triglycerides_in_small_VLDL;Total_cholesterol_in_HDL;Serum_L-HDL-C;L-HDL-C;Cholesterol_esters_in_large_HDL;Free_cholesterol_in_medium_VLDL;Phospholipids_in_large_HDL;Triglycerides_in_very_small_VLDL;Total_cholesterol_in_HDL;Concentration_of_very_small_VLDL_particles;Serum_ApoA1;ApoA1;Serum_ApoA1;ApoA1;Free_cholesterol_in_large_HDL;Cholesterol_esters_in_medium_HDL;Phospholipids_in_medium_VLDL;Cholesterol_esters_in_very_large_HDL;Phospholipids_in_medium_HDL;ApoA1;Free_cholesterol_in_medium_HDL;Total_cholesterol_in_large_HDL;Free_cholesterol_in_large_HDL;Triglycerides_in_very_small_VLDL;HDL_diameter;Serum_L-HDL-L/S-HDL-L;L-HDL-L/S-HDL-L;Serum_L-HDL-CE;L-HDL-CE;Serum_L-HDL-P;Concentration_of_small_VLDL_particles;Phospholipids_in_very_large_HDL;Free_cholesterol_in_large_HDL;Total_cholesterol_in_medium_VLDL;Free_cholesterol_in_very_large_HDL;Serum_M-HDL-L/S-HDL-L;M-HDL-L/S-HDL-L;Total_cholesterol_in_small_VLDL;Serum_ApoA1;ApoA1;Serum_L-HDL-P;L-HDL-P;Serum_XL-HDL-L;XL-HDL-L;Total_lipids_in_large_HDL;Total_cholesterol_in_medium_HDL;Total_lipids_in_large_HDL;Total_cholesterol_in_HDL;Concentration_of_very_small_VLDL_particles;Phospholipids_in_very_small_VLDL;Serum_M-HDL-CE;M-HDL-CE;Free_cholesterol_in_medium_HDL;Phospholipids_in_large_HDL;Free_cholesterol_in_medium_HDL;Total_lipids_in_large_HDL;Phospholipids_in_large_HDL;Serum_XS-VLDL-TG;XS-VLDL-TG;Total_cholesterol_in_HDL;Serum_M-HDL-CE;M-HDL-CE;Phospholipids_in_very_large_HDL;ApoA1;Serum_PC;PC;Serum_XL-HDL-L;XL-HDL-L;Serum_M-HDL-L/S-HDL-L;Serum_XL-HDL-FC;XL-HDL-FC;Total_cholesterol_in_very_large_HDL;Serum_L-HDL-C;Serum_L-HDL-P;L-HDL-P;Serum_HDL-D;HDL-D;Free_cholesterol_in_very_large_HDL;Phospholipids_in_very_large_HDL;Total_lipids_in_small_VLDL;Phospholipids_in_small_VLDL;Total_cholesterol_in_HDL;Serum_XL-HDL-C;XL-HDL-C;LDL_diameter;Cholesterol_esters_in_large_HDL;Phospholipids_in_large_HDL;Serum_XL-HDL-FC;XL-HDL-FC;Free_cholesterol_in_large_HDL;Phospholipids_in_large_HDL;Free_cholesterol_in_medium_HDL;Total_cholesterol_in_medium_HDL;Total_cholesterol_in_HDL;Total_lipids_in_large_HDL;Total_cholesterol_in_medium_VLDL;Total_lipids_in_very_large_HDL;Total_cholesterol_in_large_HDL;Phosphatidylcholine_and_other_cholines;Serum_L-HDL-FC;L-HDL-FC;Total_lipids_in_very_small_VLDL;Total_cholesterol_in_very_large_HDL;Total_lipids_in_large_HDL;Phospholipids_in_large_HDL;Serum_S-VLDL-L;Total_lipids_in_large_HDL;Free_cholesterol_in_large_HDL;Serum_L-HDL-FC;L-HDL-FC;Serum_XL-HDL-L;XL-HDL-L;LDL_diameter;Serum_XL-HDL-P;XL-HDL-P;Serum_L-HDL-FC;L-HDL-FC;Phospholipids_in_medium_HDL;Cholesterol_esters_in_medium_HDL;Total_cholesterol_in_medium_HDL;Total_cholesterol_in_large_HDL;Serum_HDL2-C;HDL2-C;Cholesterol_esters_in_medium_HDL;Serum_total_triglycerides;Total_cholesterol_in_large_HDL;Serum_XL-HDL-PL;XL-HDL-PL;Serum_L-HDL-P;L-HDL-P;Total_lipids_in_large_HDL;Total_cholesterol_in_large_HDL;Serum_S-VLDL-L;S-VLDL-L;Serum_XL-HDL-P;Free_cholesterol_in_small_VLDL;Triglycerides_in_very_small_VLDL;Total_cholesterol_in_medium_VLDL;Free_cholesterol_in_medium_HDL;Triglycerides_in_small_HDL;Triglycerides_in_small_HDL;Concentration_of_large_HDL_particles;Serum_S-VLDL-P;S-VLDL-P;Serum_M-HDL-PL;M-HDL-PL;Triglycerides_in_small_VLDL;Serum_XL-HDL-PL;XL-HDL-PL;Concentration_of_very_small_VLDL_particles;Free_cholesterol_in_very_large_HDL;Concentration_of_small_VLDL_particles;Phospholipids_in_very_small_VLDL;Free_cholesterol_in_very_large_HDL;Concentration_of_medium_HDL_particles;Triglycerides_in_very_small_VLDL;Free_cholesterol_in_very_large_HDL;Cholesterol_esters_in_large_HDL;Serum_HDL-C;HDL-C;Free_cholesterol_in_large_HDL;Phospholipids_in_large_HDL;Serum_S-HDL-TG;S-HDL-TG;Serum_L-HDL-L/S-HDL-L;L-HDL-L/S-HDL-L;Total_cholesterol_in_medium_HDL;HDL_diameter;Total_lipids_in_very_small_VLDL;Serum_L-HDL-L/S-HDL-L;L-HDL-L/S-HDL-L;Concentration_of_medium_HDL_particles;Concentration_of_large_HDL_particles;Phospholipids_in_large_HDL;Total_cholesterol_in_large_HDL;Cholesterol_esters_in_large_VLDL;Phospholipids_in_large_HDL;Serum_HDL2-C;HDL2-C;Serum_HDL-C;HDL-C;HDL_diameter;Phospholipids_in_very_small_VLDL;Free_cholesterol_in_small_VLDL;Triglycerides_in_small_HDL;Serum_L-HDL-PL;L-HDL-PL;Phospholipids_in_very_large_HDL;Total_cholesterol_in_large_HDL;Serum_S-HDL-TG;S-HDL-TG;Free_cholesterol_in_small_VLDL;Free_cholesterol_in_medium_HDL;Serum_XL-HDL-PL;XL-HDL-PL;Free_cholesterol_in_very_large_HDL;Cholesterol_esters_in_large_HDL;Concentration_of_very_large_HDL_particles;Total_lipids_in_large_HDL;Serum_L-HDL-P;L-HDL-P;Concentration_of_large_HDL_particles;Phospholipids_in_medium_HDL;Total_cholesterol_in_small_VLDL;HDL_diameter;Phospholipids_in_medium_HDL;Serum_L-HDL-C;L-HDL-C;Free_cholesterol_in_large_HDL;Serum_XL-HDL-CE;XL-HDL-CE;Serum_XL-HDL-P;XL-HDL-P;Total_lipids_in_very_large_HDL;Cholesterol_esters_in_very_large_HDL;Cholesterol_esters_in_medium_HDL;ApoA1;Total_lipids_in_very_large_HDL;Serum_S-VLDL-P;Free_cholesterol_in_medium_VLDL;Phosphatidylcholine_and_other_cholines;Serum_XS-VLDL-P;XS-VLDL-P;Phosphatidylcholine_and_other_cholines;Total_cholesterol_in_large_HDL;Serum_L-HDL-C;L-HDL-C;Serum_L-HDL-C;L-HDL-C;Cholesterol_esters_in_large_HDL;Free_cholesterol_in_very_large_HDL;Total_lipids_in_large_HDL;Free_cholesterol_in_large_HDL;Serum_S-VLDL-PL;S-VLDL-PL;Serum_L-HDL-P;L-HDL-P;HDL_diameter;Cholesterol_esters_in_medium_VLDL;Total_cholesterol_in_very_large_HDL;Serum_XL-HDL-PL;XL-HDL-PL;Total_cholesterol_in_HDL;Total_cholesterol_in_very_large_HDL;Triglycerides_in_small_HDL;HDL_diameter;HDL_diameter;Serum_XL-HDL-PL;XL-HDL-PL;ApoA1;Total_cholesterol_in_large_HDL;Serum_M-VLDL-CE;M-VLDL-CE;Serum_S-VLDL-L;S-VLDL-L;Triglycerides_in_small_VLDL;Serum_HDL2-C;HDL2-C;Free_cholesterol_in_very_large_HDL;Serum_HDL2-C;HDL2-C;Free_cholesterol_in_medium_HDL;Triglycerides_in_small_HDL;HDL_diameter;Total_cholesterol_in_large_HDL;Phospholipids_in_large_HDL;Serum_XL-HDL-FC;XL-HDL-FC;Total_cholesterol_in_medium_HDL;Serum_L-HDL-FC;L-HDL-FC;Total_lipids_in_large_HDL;Serum_XS-VLDL-TG;XS-VLDL-TG;Triglycerides_in_small_VLDL;Phospholipids_in_medium_HDL;Total_cholesterol_in_medium_HDL;Total_lipids_in_small_VLDL;Total_cholesterol_in_large_HDL;Total_cholesterol_in_large_HDL;ApoA1;Total_cholesterol_in_very_large_HDL;Free_cholesterol_in_large_HDL;Triglycerides_in_small_HDL;Total_lipids_in_very_large_HDL;Serum_XL-HDL-CE;XL-HDL-CE;Serum_L-HDL-CE;L-HDL-CE;Phospholipids_in_small_VLDL;Serum_L-HDL-CE;L-HDL-CE;Triglycerides_in_very_small_VLDL;Concentration_of_very_small_VLDL_particles;Total_lipids_in_large_HDL;Serum_ApoA1;ApoA1;Free_cholesterol_in_large_HDL;Total_lipids_in_small_VLDL;Triglycerides_in_small_VLDL;Serum_XL-HDL-C;XL-HDL-C;Serum_ApoA1;ApoA1;Serum_L-HDL-C;L-HDL-C;Serum_L-HDL-FC;L-HDL-FC;Serum_S-VLDL-P;S-VLDL-P;Total_cholesterol_in_very_large_HDL;Cholesterol_esters_in_medium_HDL;Serum_XL-HDL-C;XL-HDL-C;Concentration_of_medium_HDL_particles;Total_cholesterol_in_HDL;Total_cholesterol_in_HDL;Serum_HDL-C;HDL-C;ApoA1;Phospholipids_in_large_HDL;Serum_M-HDL-CE;M-HDL-CE;ApoA1;Cholesterol_esters_in_medium_HDL;Cholesterol_esters_in_large_HDL;Triglycerides_in_IDL;Phospholipids_in_medium_HDL;Total_cholesterol_in_HDL;Serum_total_triglycerides;Total_lipids_in_very_small_VLDL;Serum_XS-VLDL-L;Triglycerides_in_very_small_VLDL;Serum_XL-HDL-C;XL-HDL-C;Triglycerides_in_very_small_VLDL;Serum_M-HDL-CE;M-HDL-CE;Serum_L-HDL-L/S-HDL-L;L-HDL-L/S-HDL-L;Concentration_of_medium_HDL_particles;Total_cholesterol_in_medium_HDL;Total_lipids_in_large_HDL;Serum_M-VLDL-CE;M-VLDL-CE;Triglycerides_in_small_VLDL;Serum_M-HDL-L;M-HDL-L;Total_lipids_in_very_large_HDL;Serum_L-HDL-L/S-HDL-L;L-HDL-L/S-HDL-L;Total_lipids_in_small_VLDL;Cholesterol_esters_in_medium_HDL;Phospholipids_in_medium_VLDL;Phospholipids_in_very_large_HDL;Serum_L-HDL-CE;Concentration_of_large_HDL_particles;Total_lipids_in_large_HDL;Total_cholesterol_in_large_HDL;Serum_M-VLDL-CE;M-VLDL-CE;Total_lipids_in_chylomicrons_and_extremely_large_VLDL;Concentration_of_large_HDL_particles;Concentration_of_small_VLDL_particles;Serum_XL-HDL-PL;XL-HDL-PL;Serum_L-HDL-PL;L-HDL-PL;Total_lipids_in_large_HDL;Serum_HDL-C;HDL-C;Total_cholesterol_in_small_VLDL;Total_lipids_in_small_VLDL;Triglycerides_in_small_VLDL;Serum_XL-HDL-P;XL-HDL-P;Total_cholesterol_in_medium_HDL;Concentration_of_medium_HDL_particles;Free_cholesterol_in_medium_HDL;Total_cholesterol_in_large_HDL;Phospholipids_in_very_large_HDL;Serum_L-HDL-PL;L-HDL-PL;Cholesterol_esters_in_large_HDL;Cholesterol_esters_in_large_HDL;Serum_XL-HDL-C;XL-HDL-C;Cholesterol_esters_in_medium_VLDL;Free_cholesterol_in_medium_HDL;Serum_XL-HDL-PL;XL-HDL-PL;Total_lipids_in_very_large_HDL;Cholesterol_esters_in_very_large_HDL;Free_cholesterol_in_very_large_HDL;Phospholipids_in_very_large_HDL;Total_cholesterol_in_very_large_HDL;LDL_diameter;Free_cholesterol_in_small_VLDL;Phosphatidylcholine_and_other_cholines;Cholesterol_esters_in_large_HDL;Serum_XL-HDL-PL;XL-HDL-PL;Serum_L-HDL-L;L-HDL-L;Total_lipids_in_small_VLDL;Serum_HDL-C;HDL-C;Free_cholesterol_in_large_HDL;Total_cholesterol_in_large_HDL;Total_lipids_in_small_VLDL;Serum_XL-HDL-C;XL-HDL-C;Serum_XL-HDL-PL;XL-HDL-PL;Cholesterol_esters_in_large_HDL;Cholesterol_esters_in_large_HDL;Cholesterol_esters_in_large_HDL;Total_lipids_in_medium_VLDL;Free_cholesterol_in_medium_HDL;Total_lipids_in_very_small_VLDL;Triglycerides_in_very_small_VLDL;Serum_XL-HDL-FC;XL-HDL-FC;Serum_M-HDL-C;M-HDL-C;Serum_M-HDL-FC;M-HDL-FC;Serum_HDL-C;HDL-C;HDL_diameter;Triglycerides_in_very_small_VLDL;Triglycerides_in_very_small_VLDL;Serum_HDL-C;HDL-C;Serum_XL-HDL-L;XL-HDL-L;Phospholipids_in_large_HDL;Free_cholesterol_in_medium_HDL;Cholesterol_esters_in_large_HDL;Total_cholesterol_in_HDL;Cholesterol_esters_in_large_HDL;LDL_diameter;Serum_M-HDL-L;M-HDL-L;Phosphatidylcholine_and_other_cholines;Serum_L-HDL-FC;L-HDL-FC;Serum_L-HDL-L/S-HDL-L;L-HDL-L/S-HDL-L;Phospholipids_in_small_VLDL;Concentration_of_small_VLDL_particles;Total_lipids_in_very_large_HDL;Cholesterol_esters_in_medium_HDL;Phospholipids_in_large_HDL;Total_lipids_in_large_HDL;ApoA1;Serum_total_triglycerides;Serum_XL-HDL-C;XL-HDL-C;Total_phosphoglycerides;Total_phosphoglycerides;Serum_XL-HDL-P;XL-HDL-P;Serum_XL-HDL-C;XL-HDL-C;Serum_S-VLDL-PL;S-VLDL-PL;Phospholipids_in_large_HDL;Serum_HDL-C;HDL-C;Total_cholesterol_in_large_HDL;Total_cholesterol_in_medium_VLDL;Serum_XL-HDL-PL;XL-HDL-PL;Phospholipids_in_medium_HDL;Free_cholesterol_in_very_large_HDL;Free_cholesterol_in_large_HDL;Free_cholesterol_in_medium_HDL;Total_lipids_in_very_small_VLDL;Serum_XL-HDL-L;XL-HDL-L;Cholesterol_esters_in_large_VLDL;Total_cholesterol_in_very_large_HDL;Cholesterol_esters_in_large_HDL;Free_cholesterol_in_very_large_HDL;Phospholipids_in_medium_HDL;Cholesterol_esters_in_large_HDL;Triglycerides_in_very_small_VLDL;Cholesterol_esters_in_large_VLDL;Serum_L-HDL-L;L-HDL-L;Free_cholesterol_in_very_large_HDL;HDL_diameter;Total_phosphoglycerides;Phosphatidylcholine_and_other_cholines;Serum_XL-HDL-P;XL-HDL-P;Serum_XL-HDL-L;XL-HDL-L;Concentration_of_medium_HDL_particles;Serum_XL-HDL-PL;XL-HDL-PL;Total_lipids_in_large_HDL;Total_cholesterol_in_large_HDL;Triglycerides_in_very_small_VLDL;Free_cholesterol_in_medium_VLDL;Triglycerides_in_small_VLDL;Serum_XL-HDL-P;XL-HDL-P;Concentration_of_small_VLDL_particles;Free_cholesterol_in_medium_HDL;Total_cholesterol_in_HDL;Total_cholesterol_in_HDL;Concentration_of_medium_HDL_particles;Free_cholesterol_in_very_large_HDL;Triglycerides_in_IDL;Serum_XL-HDL-CE;XL-HDL-CE;Total_cholesterol_in_very_large_HDL;Total_cholesterol_in_large_HDL;Total_lipids_in_very_small_VLDL;Serum_HDL-D;HDL-D;Cholesterol_esters_in_medium_HDL;Serum_XL-HDL-PL;XL-HDL-PL;Concentration_of_large_HDL_particles;Phospholipids_in_medium_HDL;Free_cholesterol_in_very_large_HDL;Free_cholesterol_in_medium_HDL;Cholesterol_esters_in_medium_VLDL;HDL_diameter;Phospholipids_in_very_large_HDL;Total_lipids_in_very_large_HDL;Phospholipids_in_very_large_HDL;Serum_HDL-D;HDL-D;Total_cholesterol_in_medium_HDL;ApoA1;Phospholipids_in_large_HDL;Triglycerides_in_very_large_HDL;Total_cholesterol_in_very_large_HDL;Concentration_of_medium_HDL_particles;Concentration_of_small_VLDL_particles;Cholesterol_esters_in_medium_HDL;Phospholipids_in_large_HDL;Total_lipids_in_small_VLDL;Total_cholesterol_in_small_VLDL;Cholesterol_esters_in_medium_VLDL;Serum_XL-HDL-P;XL-HDL-P;Phosphatidylcholine_and_other_cholines;Phospholipids_in_small_VLDL;Free_cholesterol_in_small_VLDL;Total_lipids_in_very_large_HDL;Serum_HDL2-C;HDL2-C;ApoA1;Cholesterol_esters_in_large_HDL;Cholesterol_esters_in_large_VLDL;Serum_HDL-C;HDL-C;Serum_XL-HDL-FC;XL-HDL-FC;Total_lipids_in_very_large_HDL;Total_cholesterol_in_very_large_HDL;Phospholipids_in_large_HDL;Total_cholesterol_in_large_HDL;Serum_XS-VLDL-TG;XS-VLDL-TG;Serum_Tot-CH;Tot-CH;Free_cholesterol_in_small_VLDL;Free_cholesterol_in_very_large_HDL;Serum_XL-HDL-P;LDL_diameter;Triglycerides_in_small_HDL;Free_cholesterol_in_very_large_HDL;Concentration_of_large_HDL_particles;Serum_total_triglycerides;Total_lipids_in_small_VLDL;Phosphatidylcholine_and_other_cholines;Serum_L-HDL-PL;L-HDL-PL;Triglycerides_in_very_small_VLDL;Concentration_of_large_HDL_particles;Serum_XL-HDL-FC;XL-HDL-FC;Total_lipids_in_very_large_HDL;Serum_L-HDL-L/S-HDL-L;L-HDL-L/S-HDL-L;Free_cholesterol_in_very_large_HDL;Serum_XL-HDL-CE;XL-HDL-CE;Serum_HDL-C;HDL-C;Serum_L-HDL-C;L-HDL-C;Total_cholesterol_in_large_HDL;Cholesterol_esters_in_medium_HDL;Phospholipids_in_very_large_HDL;Total_lipids_in_small_VLDL;Total_lipids_in_small_VLDL;Total_lipids_in_very_large_HDL;Free_cholesterol_in_large_HDL;Total_cholesterol_in_HDL;Serum_XL-HDL-PL;XL-HDL-PL;Serum_L-HDL-C;L-HDL-C;Phospholipids_in_medium_HDL;Serum_L-HDL-L;L-HDL-L;Total_cholesterol_in_medium_HDL;Phospholipids_in_medium_HDL;Serum_L-HDL-P;L-HDL-P;Free_cholesterol_in_large_HDL;Free_cholesterol_in_small_VLDL;Phospholipids_in_large_HDL;Free_cholesterol_in_large_HDL;ApoA1;Phospholipids_in_small_VLDL;Concentration_of_medium_HDL_particles;Phospholipids_in_small_VLDL;Phospholipids_in_medium_HDL;Free_cholesterol_in_medium_HDL;Free_cholesterol_in_large_HDL;Total_cholesterol_in_HDL;Concentration_of_very_small_VLDL_particles;Phospholipids_in_small_VLDL;Serum_HDL-D;HDL-D;Concentration_of_small_VLDL_particles;Serum_Tot-CH;Tot-CH;Cholesterol_esters_in_large_HDL;Cholesterol_esters_in_medium_HDL;Triglycerides_in_small_HDL;Total_cholesterol_in_HDL;Cholesterol_esters_in_medium_HDL;Total_lipids_in_chylomicrons_and_extremely_large_VLDL;Total_lipids_in_large_HDL;Cholesterol_esters_in_large_HDL;Serum_L-HDL-CE;Concentration_of_large_HDL_particles;Phospholipids_in_large_HDL;Free_cholesterol_in_medium_HDL;Concentration_of_large_HDL_particles;Free_cholesterol_in_large_HDL;Serum_total_triglycerides;Serum_total_triglycerides;Free_cholesterol_in_medium_VLDL;Total_lipids_in_very_small_VLDL;Triglycerides_in_small_HDL;Triglycerides_in_small_HDL;HDL_diameter;Triglycerides_in_small_HDL;Phosphatidylcholine_and_other_cholines;Total_cholesterol_in_medium_VLDL;Serum_XS-VLDL-P;XS-VLDL-P;Total_lipids_in_very_small_VLDL;Free_cholesterol_in_medium_HDL;LDL_diameter;Phospholipids_in_large_HDL;Total_cholesterol_in_small_VLDL;Total_cholesterol_in_small_VLDL;Serum_XL-HDL-C;XL-HDL-C;Concentration_of_small_VLDL_particles;Serum_XL-HDL-P;XL-HDL-P;Serum_XL-HDL-P;XL-HDL-P;Phospholipids_in_small_VLDL;Serum_HDL-D;HDL-D;Serum_PC;PC;Serum_ApoA1;ApoA1;Serum_XL-HDL-C;XL-HDL-C;Cholesterol_esters_in_large_HDL;Serum_L-HDL-C;L-HDL-C;HDL_diameter;Total_cholesterol_in_very_large_HDL;LDL_diameter;Total_cholesterol_in_HDL;Concentration_of_small_VLDL_particles;Phospholipids_in_medium_VLDL;Free_cholesterol_in_small_VLDL;Serum_XL-HDL-L;XL-HDL-L;Total_lipids_in_small_VLDL;Free_cholesterol_in_medium_HDL;Cholesterol_esters_in_medium_VLDL;Total_phosphoglycerides;Serum_XL-HDL-C;XL-HDL-C;Serum_XL-HDL-C;XL-HDL-C;Total_cholesterol_in_large_VLDL;Triglycerides_in_small_VLDL;Concentration_of_small_VLDL_particles;Phospholipids_in_very_large_HDL;Phospholipids_in_small_VLDL;Serum_S-HDL-TG;S-HDL-TG;Concentration_of_small_VLDL_particles;Concentration_of_small_VLDL_particles;Serum_L-HDL-PL;L-HDL-PL;Triglycerides_in_small_HDL;Free_cholesterol_in_large_HDL;Cholesterol_esters_in_medium_VLDL;Concentration_of_very_small_VLDL_particles;Serum_S-VLDL-P;S-VLDL-P;Serum_HDL2-C;HDL2-C;Cholesterol_esters_in_large_HDL;ApoA1;Concentration_of_very_large_HDL_particles;Serum_L-HDL-P;Serum_L-HDL-L;L-HDL-L;Serum_XS-VLDL-L;XS-VLDL-L;Phospholipids_in_medium_HDL;Concentration_of_medium_HDL_particles;Concentration_of_very_large_HDL_particles;Cholesterol_esters_in_medium_HDL;Total_cholesterol_in_large_HDL;Cholesterol_esters_in_large_HDL;Phospholipids_in_medium_HDL;Total_lipids_in_chylomicrons_and_extremely_large_VLDL;Serum_M-VLDL-CE;M-VLDL-CE;Phospholipids_in_medium_VLDL;Concentration_of_small_VLDL_particles;Free_cholesterol_in_very_large_HDL;ApoA1;Total_cholesterol_in_large_VLDL;Serum_XL-HDL-P;XL-HDL-P;Serum_L-HDL-FC;L-HDL-FC;Serum_L-HDL-L;L-HDL-L;Total_cholesterol_in_very_large_HDL;Total_lipids_in_very_large_HDL;Total_lipids_in_chylomicrons_and_extremely_large_VLDL;Total_cholesterol_in_medium_HDL;Serum_S-VLDL-PL;S-VLDL-PL;Total_cholesterol_in_medium_VLDL;Total_cholesterol_in_HDL;Total_cholesterol_in_large_HDL;Total_cholesterol_in_small_VLDL;Phospholipids_in_medium_HDL;Phosphatidylcholine_and_other_cholines;Cholesterol_esters_in_medium_HDL;Concentration_of_small_VLDL_particles;Concentration_of_very_large_HDL_particles;Total_lipids_in_large_HDL;Total_lipids_in_very_small_VLDL;Serum_L-HDL-C;L-HDL-C;Cholesterol_esters_in_medium_VLDL;Serum_L-HDL-L;L-HDL-L;Serum_L-HDL-C;L-HDL-C;Cholesterol_esters_in_medium_HDL;Triglycerides_in_small_HDL;Phosphatidylcholine_and_other_cholines;Serum_XL-HDL-C;XL-HDL-C;Serum_S-HDL-TG;S-HDL-TG;Free_cholesterol_in_large_HDL;Free_cholesterol_in_large_HDL;Total_cholesterol_in_medium_HDL;Serum_total_triglycerides;Serum_S-VLDL-P;S-VLDL-P;Serum_M-HDL-FC;M-HDL-FC;Triglycerides_in_very_small_VLDL;Cholesterol_esters_in_medium_HDL;Total_cholesterol_in_HDL;Phospholipids_in_small_VLDL;Concentration_of_small_VLDL_particles;Total_cholesterol_in_very_large_HDL;Serum_XL-HDL-FC;XL-HDL-FC;ApoA1;Serum_PC;PC;Serum_XL-HDL-L;XL-HDL-L;Concentration_of_large_HDL_particles;Triglycerides_in_very_small_VLDL;Serum_L-HDL-CE;Phospholipids_in_medium_HDL;Free_cholesterol_in_large_HDL;Total_cholesterol_in_large_HDL;Triglycerides_in_very_large_HDL;Serum_XL-HDL-L;Phospholipids_in_medium_HDL;Phospholipids_in_small_VLDL;Serum_HDL-D;HDL-D;Total_lipids_in_very_small_VLDL;Total_cholesterol_in_very_large_HDL;Serum_HDL2-C;Total_cholesterol_in_HDL;Free_cholesterol_in_medium_HDL;Phospholipids_in_medium_HDL;Total_cholesterol_in_very_large_HDL;Serum_XL-HDL-L;XL-HDL-L;Serum_M-HDL-L/S-HDL-L;M-HDL-L/S-HDL-L;Total_cholesterol_in_large_HDL;Total_cholesterol_in_small_VLDL;Serum_L-HDL-L;L-HDL-L;Phospholipids_in_very_large_HDL;Phospholipids_in_small_VLDL;Total_cholesterol_in_large_HDL;Concentration_of_small_VLDL_particles;Concentration_of_small_VLDL_particles;Cholesterol_esters_in_medium_VLDL;Total_cholesterol_in_medium_VLDL;Concentration_of_small_VLDL_particles;Phospholipids_in_small_VLDL;Total_lipids_in_small_VLDL;Total_lipids_in_very_small_VLDL;Cholesterol_esters_in_large_HDL;Serum_M-HDL-PL;M-HDL-PL;Phospholipids_in_very_large_HDL;Total_lipids_in_large_HDL;HDL_diameter;Serum_Tot-CH;Tot-CH;Triglycerides_in_small_HDL;Serum_Tot-CH;Tot-CH;Phosphatidylcholine_and_other_cholines;Serum_XL-HDL-FC;XL-HDL-FC;Serum_M-HDL-CE;M-HDL-CE;Serum_ApoA1;ApoA1;Total_lipids_in_very_large_HDL;Concentration_of_large_HDL_particles;Free_cholesterol_in_large_HDL;Cholesterol_esters_in_medium_VLDL;Serum_ApoA1;ApoA1;Serum_HDL2-C;HDL2-C;Phospholipids_in_medium_HDL;Serum_L-HDL-FC;Free_cholesterol_in_medium_HDL;Serum_XL-HDL-CE;XL-HDL-CE;Concentration_of_very_small_VLDL_particles;HDL_diameter;Phospholipids_in_large_HDL;Cholesterol_esters_in_large_HDL;Free_cholesterol_in_small_VLDL;HDL_diameter;ApoA1;ApoA1;Serum_S-VLDL-PL;S-VLDL-PL;Free_cholesterol_in_very_large_HDL;Serum_HDL-C;HDL-C;Cholesterol_esters_in_medium_HDL;Free_cholesterol_in_very_large_HDL;Serum_S-VLDL-PL;S-VLDL-PL;Free_cholesterol_in_very_large_HDL;Phosphatidylcholine_and_other_cholines;ApoA1;Total_cholesterol_in_medium_VLDL;Serum_L-HDL-CE;L-HDL-CE;Serum_L-HDL-FC;L-HDL-FC;Total_lipids_in_small_VLDL;Phospholipids_in_very_large_HDL;Total_lipids_in_very_large_HDL;Free_cholesterol_in_small_VLDL;Free_cholesterol_in_large_HDL;Total_cholesterol_in_large_HDL;Tot-CH;Serum_M-HDL-L/S-HDL-L;M-HDL-L/S-HDL-L;Serum_ApoA1;ApoA1;Total_cholesterol_in_large_HDL;Serum_L-HDL-FC;L-HDL-FC;Total_cholesterol_in_very_large_HDL;Cholesterol_esters_in_large_HDL;Serum_L-HDL-FC;L-HDL-FC;Total_cholesterol_in_very_large_HDL;Phosphatidylcholine_and_other_cholines;Serum_XL-HDL-CE;XL-HDL-CE;Serum_S-HDL-TG;S-HDL-TG;Serum_M-HDL-CE;M-HDL-CE;HDL_diameter;Total_lipids_in_very_large_HDL;Serum_M-HDL-PL;M-HDL-PL;Serum_XL-HDL-L;XL-HDL-L;Free_cholesterol_in_medium_HDL;Serum_L-HDL-C;L-HDL-C;Phospholipids_in_medium_HDL;Free_cholesterol_in_medium_HDL;Serum_S-VLDL-TG;S-VLDL-TG;Serum_XL-HDL-CE;XL-HDL-CE;Serum_XL-HDL-PL;XL-HDL-PL;Cholesterol_esters_in_medium_VLDL;LDL_diameter;Serum_L-HDL-PL;L-HDL-PL;Phospholipids_in_small_VLDL;Phospholipids_in_small_VLDL;Total_cholesterol_in_large_HDL;Total_cholesterol_in_very_large_HDL;Serum_HDL-C;HDL-C;Total_cholesterol_in_small_VLDL;Serum_XL-HDL-CE;XL-HDL-CE;Serum_XL-HDL-CE;XL-HDL-CE;Total_cholesterol_in_HDL;Total_lipids_in_very_large_HDL;Cholesterol_esters_in_large_VLDL;Cholesterol_esters_in_medium_HDL;HDL_diameter;Total_cholesterol_in_medium_HDL;Phosphatidylcholine_and_other_cholines;Serum_XL-HDL-CE;XL-HDL-CE;Serum_S-VLDL-P;S-VLDL-P;Serum_XL-HDL-CE;XL-HDL-CE;Total_cholesterol_in_HDL;Serum_XL-HDL-FC;XL-HDL-FC;Cholesterol_esters_in_very_large_HDL;Phospholipids_in_small_VLDL;Serum_L-HDL-L;L-HDL-L;Serum_Tot-CH;Concentration_of_small_VLDL_particles;Serum_XL-HDL-PL;XL-HDL-PL;Serum_ApoA1;ApoA1;Cholesterol_esters_in_medium_HDL;Free_cholesterol_in_medium_HDL;Concentration_of_large_HDL_particles;Free_cholesterol_in_large_HDL;Total_cholesterol_in_small_VLDL;Triglycerides_in_small_VLDL;Cholesterol_esters_in_very_large_HDL;Serum_L-HDL-C;L-HDL-C;Serum_HDL2-C;HDL2-C;Total_cholesterol_in_large_HDL;Total_lipids_in_small_VLDL;Cholesterol_esters_in_medium_HDL;Free_cholesterol_in_large_HDL;Free_cholesterol_in_large_HDL;Serum_ApoA1;ApoA1;Phosphatidylcholine_and_other_cholines;Serum_L-HDL-C;L-HDL-C;Serum_HDL2-C;HDL2-C;Total_cholesterol_in_large_HDL;Serum_XL-HDL-FC;Serum_ApoA1;ApoA1;Phospholipids_in_large_HDL;Serum_S-VLDL-P;S-VLDL-P;Total_cholesterol_in_small_VLDL;Serum_XS-VLDL-P;XS-VLDL-P;Serum_XL-HDL-FC;XL-HDL-FC;Total_cholesterol_in_large_HDL;Serum_L-HDL-L/S-HDL-L;L-HDL-L/S-HDL-L;Total_lipids_in_very_small_VLDL;Total_lipids_in_small_VLDL;Serum_XL-HDL-P;XL-HDL-P;Total_cholesterol_in_large_HDL;Concentration_of_large_HDL_particles;Serum_M-HDL-FC;Cholesterol_esters_in_large_VLDL;M-HDL-FC;Cholesterol_esters_in_very_large_HDL;Serum_L-HDL-P;L-HDL-P;Total_cholesterol_in_HDL;Serum_L-HDL-C;L-HDL-C;Total_cholesterol_in_HDL;Total_lipids_in_very_large_HDL;Serum_M-HDL-FC;Free_cholesterol_in_large_HDL;Concentration_of_very_large_HDL_particles;Serum_HDL-D;HDL-D;Cholesterol_esters_in_medium_HDL;Phospholipids_in_large_HDL;Cholesterol_esters_in_large_HDL;Total_lipids_in_small_VLDL;Serum_XL-HDL-P;XL-HDL-P;Cholesterol_esters_in_large_HDL;HDL_diameter;Total_lipids_in_large_HDL;Phosphatidylcholine_and_other_cholines;Serum_XL-HDL-L;Serum_HDL2-C;HDL2-C;Serum_M-VLDL-CE;M-VLDL-CE;Phosphatidylcholine_and_other_cholines;Total_cholesterol_in_large_VLDL;Free_cholesterol_in_small_VLDL;HDL_diameter;Free_cholesterol_in_very_large_HDL;Phospholipids_in_large_HDL;Serum_XL-HDL-CE;XL-HDL-CE;Serum_S-VLDL-TG;S-VLDL-TG;Serum_HDL-C;HDL-C;Serum_M-HDL-PL;M-HDL-PL;Serum_ApoA1;ApoA1;Cholesterol_esters_in_very_large_HDL;Serum_XL-HDL-C;XL-HDL-C;Cholesterol_esters_in_medium_HDL;Serum_XS-VLDL-TG;XS-VLDL-TG;Total_lipids_in_small_VLDL;Serum_HDL-C;Serum_L-HDL-CE;L-HDL-CE;Cholesterol_esters_in_medi	16:56985514;16:56985514;16:56985514;16:56985514;16:56985514;16:56985514;16:56985514;16:56986762;16:56986762;16:56986762;16:56986762;16:56987015;16:56987015;16:56987015;16:56987015;16:56987015;16:56987015;16:56987015;16:56987015;16:56987369;16:56987369;16:56987369;16:56987369;16:56987369;16:56987369;16:56987369;16:56987369;16:56987765;16:56987765;16:56987765;16:56987765;16:56988044;16:56988044;16:56988044;16:56988044;16:56988044;16:56988044;16:56988044;16:56988044;16:56989590;16:56989590;16:56989590;16:56989590;16:56989590;16:56989590;16:56989590;16:56989590;16:56989830;16:56989830;16:56989830;16:56989830;16:56990716;16:56990716;16:56990716;16:56990716;16:56990716;16:56990716;16:56990716;16:56990716;16:56991363;16:56991363;16:56991363;16:56991363;16:56991363;16:56991363;16:56991363;16:56991363;16:56993161;16:56993161;16:56993161;16:56993161;16:56993161;16:56993161;16:56993161;16:56993324;16:56993324;16:56993324;16:56993324;16:56993324;16:56993324;16:56993324;16:56993324;16:56993886;16:56993886;16:56993886;16:56993886;16:56993909;16:56993909;16:56993909;16:56993909;16:56993909;16:56994244;16:56994244;16:56994244;16:56994244;16:56994528;16:56994528;16:56994528;16:56994528;16:56994528;16:56994528;16:56994528;16:56994894;16:56994894;16:56994894;16:56994894;16:56994894;16:56994894;16:56994894;16:56995236;16:56995236;16:56995236;16:56995236;16:56995236;16:56995236;16:56995236;16:56995236;16:56996158;16:56996158;16:56996158;16:56996158;16:56996158;16:56996158;16:56996158;16:56996158;16:56996211;16:56996211;16:56996211;16:56996211;16:56996211;16:56996211;16:56996211;16:56996211;16:56996288;16:56996288;16:56996288;16:56996288;16:56996645;16:56996645;16:56996645;16:56996645;16:56996649;16:56996649;16:56996649;16:56996649;16:56996649;16:56996649;16:56996649;16:56998918;16:56998918;16:56998918;16:56998918;16:56999328;16:56999328;16:56999328;16:56999328;16:56999328;16:56999328;16:56999328;16:56999328;16:57001216;16:57001216;16:57001216;16:57001216;16:57001274;16:57001274;16:57001274;16:57001274;16:57001438;16:57001438;16:57001438;16:57001438;16:57001581;16:57001581;16:57001581;16:57001581;16:57004889;16:57004889;16:57004889;16:57004889;16:57004889;16:57004889;16:57004889;16:57004889;16:57005301;16:57005301;16:57005301;16:57005301;16:57005301;16:57005301;16:57005301;16:57005301;16:57005479;16:57005479;16:57005479;16:57005479;16:57005479;16:57005479;16:57005479;16:57005479;16:57007610;16:57007734;16:57008048;	rs72786786;rs72786786;rs72786786;rs72786786;rs72786786;rs72786786;rs72786786;rs7203286;rs7203286;rs7203286;rs7203286;rs12446515;rs12446515;rs12446515;rs12446515;rs12446515;rs12446515;rs12446515;rs12446515;rs56156922;rs56156922;rs56156922;rs56156922;rs56156922;rs56156922;rs56156922;rs56156922;rs56228609;rs56228609;rs56228609;rs56228609;rs173539;rs173539;rs173539;rs173539;rs173539;rs173539;rs173539;rs173539;rs247616;rs247616;rs247616;rs247616;rs247616;rs247616;rs247616;rs247616;rs12923459;rs12923459;rs12923459;rs12923459;rs247617;rs247617;rs247617;rs247617;rs247617;rs247617;rs247617;rs247617;rs183130;rs183130;rs183130;rs183130;rs183130;rs183130;rs183130;rs183130;rs12149545;rs12149545;rs12149545;rs12149545;rs12149545;rs12149545;rs12149545;rs3764261;rs3764261;rs3764261;rs3764261;rs3764261;rs3764261;rs3764261;rs3764261;rs821840;rs821840;rs821840;rs821840;rs711751;rs711751;rs711751;rs711751;rs711751;rs36229491;rs36229491;rs36229491;rs36229491;rs17231506;rs17231506;rs17231506;rs17231506;rs17231506;rs17231506;rs17231506;rs4783961;rs4783961;rs4783961;rs4783961;rs4783961;rs4783961;rs4783961;rs1800775;rs1800775;rs1800775;rs1800775;rs1800775;rs1800775;rs1800775;rs1800775;rs3816117;rs3816117;rs3816117;rs3816117;rs3816117;rs3816117;rs3816117;rs3816117;rs711752;rs711752;rs711752;rs711752;rs711752;rs711752;rs711752;rs711752;rs708272;rs708272;rs708272;rs708272;rs34145065;rs34145065;rs34145065;rs34145065;rs34620476;rs34620476;rs34620476;rs34620476;rs34620476;rs34620476;rs34620476;rs12720926;rs12720926;rs12720926;rs12720926;rs11508026;rs11508026;rs11508026;rs11508026;rs11508026;rs11508026;rs11508026;rs11508026;rs4784741;rs4784741;rs4784741;rs4784741;rs200751500;rs200751500;rs200751500;rs200751500;rs12444012;rs12444012;rs12444012;rs12444012;rs200373219;rs200373219;rs200373219;rs200373219;rs7205804;rs7205804;rs7205804;rs7205804;rs7205804;rs7205804;rs7205804;rs7205804;rs1532625;rs1532625;rs1532625;rs1532625;rs1532625;rs1532625;rs1532625;rs1532625;rs1532624;rs1532624;rs1532624;rs1532624;rs1532624;rs1532624;rs1532624;rs1532624;rs158477;rs158478;rs158479;	cholesterol;HDL_C;LDL;LDL_C;TC;TG;triglyc;cholesterol;HDL_C;LDL_C;triglyc;cholesterol;HDL;HDL_C;LDL;LDL_C;TC;TG;triglyc;cholesterol;HDL;HDL_C;LDL;LDL_C;TC;TG;triglyc;cholesterol;HDL_C;LDL_C;triglyc;cholesterol;HDL;HDL_C;LDL;LDL_C;TC;TG;triglyc;cholesterol;HDL;HDL_C;LDL;LDL_C;TC;TG;triglyc;cholesterol;HDL_C;LDL_C;triglyc;cholesterol;HDL;HDL_C;LDL;LDL_C;TC;TG;triglyc;cholesterol;HDL;HDL_C;LDL;LDL_C;TC;TG;triglyc;cholesterol;HDL_C;LDL;LDL_C;TC;TG;triglyc;cholesterol;HDL;HDL_C;LDL;LDL_C;TC;TG;triglyc;cholesterol;HDL_C;LDL_C;triglyc;cholesterol;HDL;HDL_C;LDL_C;triglyc;cholesterol;HDL_C;LDL_C;triglyc;cholesterol;HDL_C;LDL;LDL_C;TC;TG;triglyc;cholesterol;HDL;HDL_C;LDL;LDL_C;TG;triglyc;cholesterol;HDL;HDL_C;LDL;LDL_C;TC;TG;triglyc;cholesterol;HDL;HDL_C;LDL;LDL_C;TC;TG;triglyc;cholesterol;HDL;HDL_C;LDL;LDL_C;TC;TG;triglyc;cholesterol;HDL_C;LDL_C;triglyc;cholesterol;HDL_C;LDL_C;triglyc;cholesterol;HDL_C;LDL;LDL_C;TC;TG;triglyc;cholesterol;HDL_C;LDL_C;triglyc;cholesterol;HDL;HDL_C;LDL;LDL_C;TC;TG;triglyc;cholesterol;HDL_C;LDL_C;triglyc;cholesterol;HDL_C;LDL_C;triglyc;cholesterol;HDL_C;LDL_C;triglyc;cholesterol;HDL_C;LDL_C;triglyc;cholesterol;HDL;HDL_C;LDL;LDL_C;TC;TG;triglyc;cholesterol;HDL;HDL_C;LDL;LDL_C;TC;TG;triglyc;cholesterol;HDL;HDL_C;LDL;LDL_C;TC;TG;triglyc;HDL_C;HDL_C;HDL_C;	UKBB;UKBB;Willer_et_al_2013;UKBB;Willer_et_al_2013;Willer_et_al_2013;UKBB;UKBB;UKBB;UKBB;UKBB;UKBB;Willer_et_al_2013;UKBB;Willer_et_al_2013;UKBB;Willer_et_al_2013;Willer_et_al_2013;UKBB;UKBB;Willer_et_al_2013;UKBB;Willer_et_al_2013;UKBB;Willer_et_al_2013;Willer_et_al_2013;UKBB;UKBB;UKBB;UKBB;UKBB;UKBB;Willer_et_al_2013;UKBB;Willer_et_al_2013;UKBB;Willer_et_al_2013;Willer_et_al_2013;UKBB;UKBB;Willer_et_al_2013;UKBB;Willer_et_al_2013;UKBB;Willer_et_al_2013;Willer_et_al_2013;UKBB;UKBB;UKBB;UKBB;UKBB;UKBB;Willer_et_al_2013;UKBB;Willer_et_al_2013;UKBB;Willer_et_al_2013;Willer_et_al_2013;UKBB;UKBB;Willer_et_al_2013;UKBB;Willer_et_al_2013;UKBB;Willer_et_al_2013;Willer_et_al_2013;UKBB;UKBB;UKBB;Willer_et_al_2013;UKBB;Willer_et_al_2013;Willer_et_al_2013;UKBB;UKBB;Willer_et_al_2013;UKBB;Willer_et_al_2013;UKBB;Willer_et_al_2013;Willer_et_al_2013;UKBB;UKBB;UKBB;UKBB;UKBB;UKBB;Willer_et_al_2013;UKBB;UKBB;UKBB;UKBB;UKBB;UKBB;UKBB;UKBB;UKBB;Willer_et_al_2013;UKBB;Willer_et_al_2013;Willer_et_al_2013;UKBB;UKBB;Willer_et_al_2013;UKBB;Willer_et_al_2013;UKBB;Willer_et_al_2013;UKBB;UKBB;Willer_et_al_2013;UKBB;Willer_et_al_2013;UKBB;Willer_et_al_2013;Willer_et_al_2013;UKBB;UKBB;Willer_et_al_2013;UKBB;Willer_et_al_2013;UKBB;Willer_et_al_2013;Willer_et_al_2013;UKBB;UKBB;Willer_et_al_2013;UKBB;Willer_et_al_2013;UKBB;Willer_et_al_2013;Willer_et_al_2013;UKBB;UKBB;UKBB;UKBB;UKBB;UKBB;UKBB;UKBB;UKBB;UKBB;UKBB;Willer_et_al_2013;UKBB;Willer_et_al_2013;Willer_et_al_2013;UKBB;UKBB;UKBB;UKBB;UKBB;UKBB;Willer_et_al_2013;UKBB;Willer_et_al_2013;UKBB;Willer_et_al_2013;Willer_et_al_2013;UKBB;UKBB;UKBB;UKBB;UKBB;UKBB;UKBB;UKBB;UKBB;UKBB;UKBB;UKBB;UKBB;UKBB;UKBB;UKBB;UKBB;UKBB;Willer_et_al_2013;UKBB;Willer_et_al_2013;UKBB;Willer_et_al_2013;Willer_et_al_2013;UKBB;UKBB;Willer_et_al_2013;UKBB;Willer_et_al_2013;UKBB;Willer_et_al_2013;Willer_et_al_2013;UKBB;UKBB;Willer_et_al_2013;UKBB;Willer_et_al_2013;UKBB;Willer_et_al_2013;Willer_et_al_2013;UKBB;UKBB;UKBB;UKBB;	16:57004889;16:56993324;16:56988044;16:57005301	rs7205804;rs3764261;rs173539;rs1532625	56988044;56953457;56953457;56983380;56815202;56968820;56977043;56953457;56983380;56955678;56957451;56959974;57004889;57005301;57007446;57007451;57004889;57004889;57005301;57005301;57007446;57007451;57007446;57007451;57017474;57005301;57004889;56996009;56903633;57005301;57016092;57007353;57015091;57007446;57007451;57004889;57017319;56904587;57017474;57017474;56691920;56996009;57015091;57279408;56903633;57007192;57015091;57007353;57007446;56969016;56936272;56913513;57279408;57005301;56993324;56993324;57016092;57017319;57017319;57002732;57002732;57010232;57016092;56991524;57010232;57007353;56969148;56908045;56991524;56969148;57007353;56918125;57021433;56803706;56908045;57002732;57033696;56930251;56859897;56918125;57060097;56803706;57021433;56699967;57002732;57076115;56897259;56859897;57033696;57224563;56930251;56909322;56946581;57002732;57026294;56583042;57037903;57078763;56576353;57060097;56699967;57112289;57076115;57224563;56909322;57096098;57002732;57076976;56897259;56892818;57017319;56701798;56946581;56737279;57017319;57032819;57026294;56576353;57112289;57037903;57060724;57016092;57078763;57076976;57020327;57118872;57151854;57059484;56701798;56595221;57096098;56583042;57111416;56653745;57016092;57392733;57010232;56892818;56916945;57009985;57032819;56906568;56991524;56738784;57151854;56737279;57060724;57392733;57019532;57017319;57101340;57128388;57318078;56653745;57059484;57118872;57083353;57016092;57009985;57020327;57010232;57111416;56595221;56992420;56635923;57017319;56916945;57101340;56908045;57107426;56873814;56906568;57010232;57007353;	-;rs56156922;rs56156922;rs2303790;rs77780456;rs9939224;rs116893196;rs56156922;rs2303790;rs247616;rs183130;rs821840;rs7205804;rs1532625;rs11076176;rs289714;rs7205804;rs7205804;rs1532625;rs1532625;rs11076176;rs289714;rs11076176;rs289714;rs289741;rs1532625;rs7205804;-;-;rs1532625;rs5882;rs5883;rs5880;rs11076176;rs289714;rs7205804;rs1800777;rs1529927;rs289741;rs289741;rs375184697;-;rs5880;-;-;rs9930761;rs5880;rs5883;rs11076176;rs113286621;rs34772420;rs5801;-;rs1532625;rs3764261;rs3764261;rs5882;rs1800777;rs1800777;rs9939224;rs9939224;rs56208677;rs5882;rs6499862;rs56208677;rs5883;rs2217332;rs13330096;rs6499862;rs2217332;rs5883;rs35797045;rs12934552;rs76729986;rs13330096;rs9939224;rs1875236;rs8063291;rs74765290;rs35797045;Affx-12919661;rs76729986;rs12934552;rs3859113;rs9939224;rs158482;rs8051191;rs74765290;rs1875236;rs117250566;rs8063291;rs34136389;rs3794647;rs9939224;rs289749;rs282225;rs289707;rs118092024;rs78667306;Affx-12919661;rs3859113;rs66807230;rs158482;rs117250566;rs34136389;rs79546662;rs9939224;rs289728;rs8051191;rs117254618;rs1800777;rs72784737;rs3794647;rs7186642;rs1800777;rs75378421;rs289749;rs78667306;rs66807230;rs289707;rs13339199;rs5882;rs118092024;rs289728;rs17369163;rs75736857;rs8058541;rs16965150;rs72784737;rs282229;rs79546662;rs282225;rs77424003;rs7199256;rs5882;rs4359426;rs56208677;rs117254618;rs8043560;rs2033254;rs75378421;rs142679083;rs6499862;rs78783870;rs8058541;rs7186642;rs13339199;rs4359426;rs289745;rs1800777;rs7190199;rs8056241;rs117932065;rs7199256;rs16965150;rs75736857;rs72780017;rs5882;rs2033254;rs17369163;rs56208677;rs77424003;rs282229;rs77751805;rs4784696;rs1800777;rs8043560;rs7190199;rs13330096;rs117551921;rs72786737;rs142679083;rs56208677;rs5883;	high_density_lipoprotein_cholesterol_measurement;Triglyceride_levels;Total_cholesterol_levels;Total_cholesterol_levels;High_density_lipoprotein_cholesterol_levels;High_density_lipoprotein_cholesterol_levels;High_density_lipoprotein_cholesterol_levels;High_density_lipoprotein_cholesterol_levels;High_density_lipoprotein_cholesterol_levels;Triglycerides;Total_cholesterol_levels;HDL_cholesterol;HDL-C;HDL-C;HDL-C;HDL-C;HDL2-C;ApoA1;HDL2-C;ApoA1;HDL2-C;HDL2-C;ApoA1;ApoA1;HDL-C;VLDL-C;VLDL-C;HDL-C;HDL-C;Remnant-C;HDL-C;HDL-C;HDL-C;HDL3-C;HDL3-C;Remnant-C;HDL-C;HDL-C;HDL2-C;ApoA1;HDL-C;ApoA1;ApoA1;HDL-C;ApoA1;HDL-C;HDL2-C;ApoA1;VLDL-C;HDL-C;HDL-C;HDL-C;ApoA1;IDL-P;PC_ae_C32:1;PC_ae_C34:3;HDL_cholesterol;HDL_cholesterol;Apolipoprotein_A;Apolipoprotein_A;HDL_cholesterol;HDL_cholesterol;Apolipoprotein_A;HDL_cholesterol;Apolipoprotein_A;HDL_cholesterol;HDL_cholesterol;HDL_cholesterol;Apolipoprotein_A;Apolipoprotein_A;Apolipoprotein_A;HDL_cholesterol;HDL_cholesterol;HDL_cholesterol;Apolipoprotein_A;Apolipoprotein_B;HDL_cholesterol;HDL_cholesterol;HDL_cholesterol;Apolipoprotein_A;HDL_cholesterol;Apolipoprotein_A;Apolipoprotein_A;HDL_cholesterol;Cholesterol;HDL_cholesterol;HDL_cholesterol;Apolipoprotein_A;Apolipoprotein_A;HDL_cholesterol;Apolipoprotein_A;HDL_cholesterol;HDL_cholesterol;LDL_cholesterol;HDL_cholesterol;HDL_cholesterol;HDL_cholesterol;HDL_cholesterol;HDL_cholesterol;Apolipoprotein_A;Apolipoprotein_A;HDL_cholesterol;Apolipoprotein_A;Apolipoprotein_A;Apolipoprotein_A;HDL_cholesterol;Triglycerides;HDL_cholesterol;Apolipoprotein_A;HDL_cholesterol;Cholesterol;HDL_cholesterol;Apolipoprotein_A;HDL_cholesterol;Apolipoprotein_B;HDL_cholesterol;Apolipoprotein_A;Apolipoprotein_A;Apolipoprotein_A;Apolipoprotein_A;HDL_cholesterol;Apolipoprotein_B;Apolipoprotein_A;Apolipoprotein_A;HDL_cholesterol;HDL_cholesterol;HDL_cholesterol;HDL_cholesterol;Apolipoprotein_A;HDL_cholesterol;Apolipoprotein_A;Apolipoprotein_A;HDL_cholesterol;HDL_cholesterol;Cholesterol;HDL_cholesterol;Apolipoprotein_B;Apolipoprotein_A;HDL_cholesterol;HDL_cholesterol;Apolipoprotein_A;HDL_cholesterol;Apolipoprotein_B;HDL_cholesterol;Apolipoprotein_A;Apolipoprotein_A;Apolipoprotein_A;Apolipoprotein_A;HDL_cholesterol;Triglycerides;HDL_cholesterol;HDL_cholesterol;HDL_cholesterol;Apolipoprotein_A;Apolipoprotein_A;Apolipoprotein_A;HDL_cholesterol;LDL_cholesterol;Apolipoprotein_A;Apolipoprotein_A;LDL_cholesterol;Apolipoprotein_A;Apolipoprotein_A;HDL_cholesterol;HDL_cholesterol;LDL_cholesterol;Apolipoprotein_A;Apolipoprotein_A;Triglycerides;HDL_cholesterol;HDL_cholesterol;Apolipoprotein_A;Cholesterol;Cholesterol;	Davis_et_al.;Kanai_et_al.;Kanai_et_al.;Kanai_et_al.;Kanai_et_al.;Kanai_et_al.;Kanai_et_al.;Kanai_et_al.;Kanai_et_al.;Klarin_et_al.;Klarin_et_al.;Klarin_et_al.;Locke_et_al.;Locke_et_al.;Locke_et_al.;Locke_et_al.;Locke_et_al.;Locke_et_al.;Locke_et_al.;Locke_et_al.;Locke_et_al.;Locke_et_al.;Locke_et_al.;Locke_et_al.;Locke_et_al.;Locke_et_al.;Locke_et_al.;Locke_et_al.;Locke_et_al.;Locke_et_al.;Locke_et_al.;Locke_et_al.;Locke_et_al.;Locke_et_al.;Locke_et_al.;Locke_et_al.;Locke_et_al.;Locke_et_al.;Locke_et_al.;Locke_et_al.;Locke_et_al.;Locke_et_al.;Locke_et_al.;Locke_et_al.;Locke_et_al.;Locke_et_al.;Locke_et_al.;Locke_et_al.;Locke_et_al.;Locke_et_al.;Locke_et_al.;Locke_et_al.;Locke_et_al.;Locke_et_al.;Lotta_et_al.;Lotta_et_al.;Sinnott-Armstrong_et_al.;Sinnott-Armstrong_et_al.;Sinnott-Armstrong_et_al.;Sinnott-Armstrong_et_al.;Sinnott-Armstrong_et_al.;Sinnott-Armstrong_et_al.;Sinnott-Armstrong_et_al.;Sinnott-Armstrong_et_al.;Sinnott-Armstrong_et_al.;Sinnott-Armstrong_et_al.;Sinnott-Armstrong_et_al.;Sinnott-Armstrong_et_al.;Sinnott-Armstrong_et_al.;Sinnott-Armstrong_et_al.;Sinnott-Armstrong_et_al.;Sinnott-Armstrong_et_al.;Sinnott-Armstrong_et_al.;Sinnott-Armstrong_et_al.;Sinnott-Armstrong_et_al.;Sinnott-Armstrong_et_al.;Sinnott-Armstrong_et_al.;Sinnott-Armstrong_et_al.;Sinnott-Armstrong_et_al.;Sinnott-Armstrong_et_al.;Sinnott-Armstrong_et_al.;Sinnott-Armstrong_et_al.;Sinnott-Armstrong_et_al.;Sinnott-Armstrong_et_al.;Sinnott-Armstrong_et_al.;Sinnott-Armstrong_et_al.;Sinnott-Armstrong_et_al.;Sinnott-Armstrong_et_al.;Sinnott-Armstrong_et_al.;Sinnott-Armstrong_et_al.;Sinnott-Armstrong_et_al.;Sinnott-Armstrong_et_al.;Sinnott-Armstrong_et_al.;Sinnott-Armstrong_et_al.;Sinnott-Armstrong_et_al.;Sinnott-Armstrong_et_al.;Sinnott-Armstrong_et_al.;Sinnott-Armstrong_et_al.;Sinnott-Armstrong_et_al.;Sinnott-Armstrong_et_al.;Sinnott-Armstrong_et_al.;Sinnott-Armstrong_et_al.;Sinnott-Armstrong_et_al.;Sinnott-Armstrong_et_al.;Sinnott-Armstrong_et_al.;Sinnott-Armstrong_et_al.;Sinnott-Armstrong_et_al.;Sinnott-Armstrong_et_al.;Sinnott-Armstrong_et_al.;Sinnott-Armstrong_et_al.;Sinnott-Armstrong_et_al.;Sinnott-Armstrong_et_al.;Sinnott-Armstrong_et_al.;Sinnott-Armstrong_et_al.;Sinnott-Armstrong_et_al.;Sinnott-Armstrong_et_al.;Sinnott-Armstrong_et_al.;Sinnott-Armstrong_et_al.;Sinnott-Armstrong_et_al.;Sinnott-Armstrong_et_al.;Sinnott-Armstrong_et_al.;Sinnott-Armstrong_et_al.;Sinnott-Armstrong_et_al.;Sinnott-Armstrong_et_al.;Sinnott-Armstrong_et_al.;Sinnott-Armstrong_et_al.;Sinnott-Armstrong_et_al.;Sinnott-Armstrong_et_al.;Sinnott-Armstrong_et_al.;Sinnott-Armstrong_et_al.;Sinnott-Armstrong_et_al.;Sinnott-Armstrong_et_al.;Sinnott-Armstrong_et_al.;Sinnott-Armstrong_et_al.;Sinnott-Armstrong_et_al.;Sinnott-Armstrong_et_al.;Sinnott-Armstrong_et_al.;Sinnott-Armstrong_et_al.;Sinnott-Armstrong_et_al.;Sinnott-Armstrong_et_al.;Sinnott-Armstrong_et_al.;Sinnott-Armstrong_et_al.;Sinnott-Armstrong_et_al.;Sinnott-Armstrong_et_al.;Sinnott-Armstrong_et_al.;Sinnott-Armstrong_et_al.;Sinnott-Armstrong_et_al.;Sinnott-Armstrong_et_al.;Sinnott-Armstrong_et_al.;Sinnott-Armstrong_et_al.;Sinnott-Armstrong_et_al.;Sinnott-Armstrong_et_al.;Sinnott-Armstrong_et_al.;Sinnott-Armstrong_et_al.;Sinnott-Armstrong_et_al.;Sinnott-Armstrong_et_al.;Sinnott-Armstrong_et_al.;Sinnott-Armstrong_et_al.;Sinnott-Armstrong_et_al.;Sinnott-Armstrong_et_al.;Sinnott-Armstrong_et_al.;Sinnott-Armstrong_et_al.;Sinnott-Armstrong_et_al.;Sinnott-Armstrong_et_al.;Sinnott-Armstrong_et_al.;Sinnott-Armstrong_et_al.;Sinnott-Armstrong_et_al.;Sinnott-Armstrong_et_al.;Sinnott-Armstrong_et_al.;Sinnott-Armstrong_et_al.;Sinnott-Armstrong_et_al.;Sinnott-Armstrong_et_al.;Sinnott-Armstrong_et_al.;Sinnott-Armstrong_et_al.;
16_5	16	55918284	57661020	PUFAbyFA	56987015	16:56987015:C:T	rs12446515	t	c	0.3153	0.0472531	0.00420555	2.718e-29	28.57	33	0.03145	No	HERPUD1	CETP	Biology	138	ApoA1;ApoB;ApoBbyApoA1;DAG;DAGbyTG;DHA;EstC;FAw3;FAw6;FAw6byFA;FreeC;HDL3-C;HDL-TG;IDL-CE;IDL-CE_percent;IDL-FC_percent;IDL-L;IDL-P;IDL-PL_percent;IDL-TG;LA;LAbyFA;LDL-D;L-HDL-C;L-HDL-CE;L-HDL-CE_percent;L-HDL-FC_percent;L-HDL-PL;L-HDL-PL_percent;L-HDL-TG;L-HDL-TG_percent;L-LDL-FC_percent;L-VLDL-C;L-VLDL-CE;L-VLDL-CE_percent;L-VLDL-C_percent;L-VLDL-FC;L-VLDL-L;L-VLDL-P;L-VLDL-PL;L-VLDL-TG;L-VLDL-TG_percent;M-HDL-C;M-HDL-CE;M-HDL-FC;M-HDL-FC_percent;M-HDL-L;M-HDL-P;M-HDL-PL;M-HDL-PL_percent;M-HDL-TG;M-LDL-FC_percent;MUFAbyFA;M-VLDL-C;M-VLDL-CE;M-VLDL-CE_percent;M-VLDL-C_percent;M-VLDL-FC;M-VLDL-L;M-VLDL-P;M-VLDL-PL;M-VLDL-TG;M-VLDL-TG_percent;PC;PUFA;PUFAbyFA;Remnant-C;Serum-C;Serum-TG;SFA;S-HDL-C;S-HDL-CE;S-HDL-CE_percent;S-HDL-C_percent;S-HDL-FC;S-HDL-FC_percent;S-HDL-TG;S-HDL-TG_percent;S-LDL-PL;SM;S-VLDL-C;S-VLDL-CE;S-VLDL-CE_percent;S-VLDL-C_percent;S-VLDL-FC;S-VLDL-FC_percent;S-VLDL-L;S-VLDL-P;S-VLDL-PL;S-VLDL-TG;S-VLDL-TG_percent;TGbyPG;TotCho;TotPG;UnsatDeg;VLDL-C;VLDL-TG;XL-HDL-CE;XL-HDL-CE_percent;XL-HDL-C_percent;XL-HDL-FC_percent;XL-HDL-P;XL-HDL-PL;XL-HDL-PL_percent;XL-HDL-TG;XL-HDL-TG_percent;XL-VLDL-C;XL-VLDL-CE;XL-VLDL-CE_percent;XL-VLDL-C_percent;XL-VLDL-FC;XL-VLDL-L;XL-VLDL-P;XL-VLDL-PL;XL-VLDL-TG;XL-VLDL-TG_percent;XS-VLDL-C;XS-VLDL-CE;XS-VLDL-CE_percent;XS-VLDL-C_percent;XS-VLDL-FC;XS-VLDL-FC_percent;XS-VLDL-L;XS-VLDL-P;XS-VLDL-PL;XS-VLDL-PL_percent;XS-VLDL-TG;XXL-VLDL-C;XXL-VLDL-CE;XXL-VLDL-CE_percent;XXL-VLDL-C_percent;XXL-VLDL-FC;XXL-VLDL-L;XXL-VLDL-P;XXL-VLDL-PL;XXL-VLDL-PL_percent;XXL-VLDL-TG;XXL-VLDL-TG_percent;	2	region_16_5_locus_1	upstream_gene_variant	NA	NA	NA	RX_STATIN (p=2.319e-10); WET_AMD (p=4.86172e-08);	Age-related macular degeneration (Fritsche LG 2015); High density lipoprotein (GLGC 2013); Low density lipoprotein (GLGC 2013); Total cholesterol (GLGC 2013); Triglycerides (GLGC 2013); High density lipoprotein (Prins B 2017); Coronary artery disease (van der Harst P 2018);	Serum ApoA1 (Kettunen J 2012); Serum HDL-C (Kettunen J 2012); Serum HDL-D (Kettunen J 2012); Serum HDL2-C (Kettunen J 2012); Serum L-HDL-C (Kettunen J 2012); Serum L-HDL-CE (Kettunen J 2012); Serum L-HDL-FC (Kettunen J 2012); Serum L-HDL-L (Kettunen J 2012); Serum L-HDL-P (Kettunen J 2012); Serum L-HDL-PL (Kettunen J 2012); Serum M-HDL-C (Kettunen J 2012); Serum M-HDL-CE (Kettunen J 2012); Serum M-HDL-FC (Kettunen J 2012); Serum M-HDL-L (Kettunen J 2012); Serum M-HDL-L/S-HDL-L (Kettunen J 2012); Serum M-HDL-PL (Kettunen J 2012); Serum S-HDL-TG (Kettunen J 2012); Serum S-VLDL-L (Kettunen J 2012); Serum S-VLDL-P (Kettunen J 2012); Serum S-VLDL-PL (Kettunen J 2012); Serum S-VLDL-TG (Kettunen J 2012); Serum Tot-CH (Kettunen J 2012); Serum XL-HDL-FC (Kettunen J 2012); Serum XL-HDL-L (Kettunen J 2012); Serum XL-HDL-P (Kettunen J 2012); Serum XL-HDL-PL (Kettunen J 2012); Serum XS-VLDL-L (Kettunen J 2012); Serum XS-VLDL-P (Kettunen J 2012); Serum XS-VLDL-TG (Kettunen J 2012); ApoA1 (Kettunen J 2016); Cholesterol esters in large HDL (Kettunen J 2016); Cholesterol esters in large VLDL (Kettunen J 2016); Cholesterol esters in medium HDL (Kettunen J 2016); Cholesterol esters in medium VLDL (Kettunen J 2016); Cholesterol esters in very large HDL (Kettunen J 2016); Concentration of large HDL particles (Kettunen J 2016); Concentration of medium HDL particles (Kettunen J 2016); Concentration of medium VLDL particles (Kettunen J 2016); Concentration of small VLDL particles (Kettunen J 2016); Concentration of very large HDL particles (Kettunen J 2016); Concentration of very small VLDL particles (Kettunen J 2016); Free cholesterol in large HDL (Kettunen J 2016); Free cholesterol in large VLDL (Kettunen J 2016); Free cholesterol in medium HDL (Kettunen J 2016); Free cholesterol in medium VLDL (Kettunen J 2016); Free cholesterol in small VLDL (Kettunen J 2016); Free cholesterol in very large HDL (Kettunen J 2016); HDL diameter (Kettunen J 2016); LDL diameter (Kettunen J 2016); Phosphatidylcholine and other cholines (Kettunen J 2016); Phospholipids in chylomicrons and extremely large VLDL (Kettunen J 2016); Phospholipids in large HDL (Kettunen J 2016); Phospholipids in medium HDL (Kettunen J 2016); Phospholipids in medium VLDL (Kettunen J 2016); Phospholipids in small VLDL (Kettunen J 2016); Phospholipids in very large HDL (Kettunen J 2016); Phospholipids in very small VLDL (Kettunen J 2016); Serum total triglycerides (Kettunen J 2016); Total cholesterol in HDL (Kettunen J 2016); Total cholesterol in large HDL (Kettunen J 2016); Total cholesterol in large VLDL (Kettunen J 2016); Total cholesterol in medium HDL (Kettunen J 2016); Total cholesterol in medium VLDL (Kettunen J 2016); Total cholesterol in small VLDL (Kettunen J 2016); Total cholesterol in very large HDL (Kettunen J 2016); Total lipids in chylomicrons and extremely large VLDL (Kettunen J 2016); Total lipids in large HDL (Kettunen J 2016); Total lipids in medium VLDL (Kettunen J 2016); Total lipids in small VLDL (Kettunen J 2016); Total lipids in very large HDL (Kettunen J 2016); Total lipids in very small VLDL (Kettunen J 2016); Total phosphoglycerides (Kettunen J 2016); Triglycerides in IDL (Kettunen J 2016); Triglycerides in medium VLDL (Kettunen J 2016); Triglycerides in small HDL (Kettunen J 2016); Triglycerides in small VLDL (Kettunen J 2016); Triglycerides in very large HDL (Kettunen J 2016); Triglycerides in very small VLDL (Kettunen J 2016); ApoA1 (Tukiainen T 2012); ApoA1 (Kettunen J 2012); ApoBtoApoA1 (Tukiainen T 2012); HDL-C (Tukiainen T 2012); HDL-C (Kettunen J 2012); HDL-D (Tukiainen T 2012); HDL-D (Kettunen J 2012); HDL2-C (Tukiainen T 2012); HDL2-C (Kettunen J 2012); L-HDL-C (Tukiainen T 2012); L-HDL-C (Kettunen J 2012); L-HDL-CE (Tukiainen T 2012); L-HDL-CE (Kettunen J 2012); L-HDL-FC (Tukiainen T 2012); L-HDL-FC (Kettunen J 2012); L-HDL-L (Tukiainen T 2012); L-HDL-L (Kettunen J 2012); L-HDL-L/M-HDL-L (Tukiainen T 2012); L-HDL-L/S-HDL-L (Tukiainen T 2012); L-HDL-P (Tukiainen T 2012); L-HDL-P (Kettunen J 2012); L-HDL-PL (Tukiainen T 2012); L-HDL-PL (Kettunen J 2012); L-VLDL-CE (Tukiainen T 2012); LDL-D (Tukiainen T 2012); M-HDL-C (Tukiainen T 2012); M-HDL-C (Kettunen J 2012); M-HDL-C/M-HDL-PL (Tukiainen T 2012); M-HDL-CE (Tukiainen T 2012); M-HDL-CE (Kettunen J 2012); M-HDL-FC (Tukiainen T 2012); M-HDL-FC (Kettunen J 2012); M-HDL-L (Tukiainen T 2012); M-HDL-L (Kettunen J 2012); M-HDL-L/S-HDL-L (Tukiainen T 2012); M-HDL-L/S-HDL-L (Kettunen J 2012); M-HDL-P (Tukiainen T 2012); M-HDL-PL (Tukiainen T 2012); M-HDL-PL (Kettunen J 2012); M-VLDL-C (Tukiainen T 2012); M-VLDL-CE (Tukiainen T 2012); PC (Tukiainen T 2012); S-HDL-TG (Tukiainen T 2012); S-HDL-TG (Kettunen J 2012); S-VLDL-FC (Tukiainen T 2012); S-VLDL-L (Tukiainen T 2012); S-VLDL-L (Kettunen J 2012); S-VLDL-P (Tukiainen T 2012); S-VLDL-P (Kettunen J 2012); S-VLDL-PL (Tukiainen T 2012); S-VLDL-PL (Kettunen J 2012); S-VLDL-TG (Tukiainen T 2012); S-VLDL-TG (Kettunen J 2012); Tot-CH (Tukiainen T 2012); Tot-CH (Kettunen J 2012); VLDL-TG-eFR (Tukiainen T 2012); XL-HDL-C (Tukiainen T 2012); XL-HDL-CE (Tukiainen T 2012); XL-HDL-FC (Tukiainen T 2012); XL-HDL-FC (Kettunen J 2012); XL-HDL-L (Tukiainen T 2012); XL-HDL-L (Kettunen J 2012); XL-HDL-L/S-HDL-L (Tukiainen T 2012); XL-HDL-P (Tukiainen T 2012); XL-HDL-P (Kettunen J 2012); XL-HDL-PL (Tukiainen T 2012); XL-HDL-PL (Kettunen J 2012); XS-VLDL-L (Tukiainen T 2012); XS-VLDL-L (Kettunen J 2012); XS-VLDL-P (Tukiainen T 2012); XS-VLDL-P (Kettunen J 2012); XS-VLDL-TG (Tukiainen T 2012); XS-VLDL-TG (Kettunen J 2012); XXL-VLDL-L (Tukiainen T 2012);	rs3816117;rs56156922;rs56156922;rs173539;rs173539;rs9929488;rs9929488;rs708272;rs28888131;rs12149545;rs821840;rs4784741;rs56156922;rs247616;rs289713;rs7203984;rs7203984;rs11076176;rs12720889;rs56228609;rs56228609;rs7205804;rs9926440;rs9926440;rs1532625;rs183130;rs183130;rs12720926;rs173539;rs6499862;rs12720918;rs291044;rs289718;rs28888131;rs12923459;rs12923459;rs821840;rs9939224;rs9939224;rs9939224;rs9939224;rs173539;rs173539;rs173539;rs173539;rs12149545;rs3816117;rs12720922;rs72786786;rs1800775;rs247616;rs821840;rs289741;rs12149545;rs12149545;rs7499892;rs7499892;rs247617;rs247617;rs9929488;rs9929488;rs12448528;rs12923459;rs711752;rs711752;rs28888131;rs247616;rs247616;rs247617;rs247616;rs247616;rs289717;rs12708967;rs12708967;rs289717;rs12923459;rs12448528;rs3764261;rs3764261;rs173539;rs1532624;rs4784741;rs7203286;rs28888131;rs12720926;rs12720926;rs1800777;rs7499892;rs5880;rs12708967;rs289713;rs289713;rs1532624;rs1532624;rs7499892;rs7499892;rs708272;rs12708967;rs1532625;rs1532625;rs17231506;rs12444012;rs56228609;rs56228609;rs247617;rs7499892;rs3764261;rs55995508;rs7203286;rs11862052;rs12446515;rs4784741;rs4784741;rs2399597;rs1800775;rs173539;rs173539;rs9929488;rs56228609;rs3816117;rs3816117;rs11076175;rs12446515;rs8045855;rs3764261;rs3764261;rs1800775;rs1800775;rs12920974;rs28888131;rs12708967;rs12720918;rs11508026;rs11508026;rs56228609;rs56228609;rs11076175;rs711752;rs13306679;rs289741;rs12149545;rs6499863;rs12720918;rs3816117;rs1864163;rs9989419;rs247616;rs7203984;rs9926440;rs12446515;rs12446515;rs247617;rs247617;rs708272;rs3764261;rs12444012;rs247616;rs173539;rs5880;rs3764261;rs3764261;rs56156922;rs56156922;rs1800775;rs708272;rs12720922;rs12720922;rs289741;rs247617;rs247617;rs72786786;rs183130;rs3764261;rs3764261;rs12720926;rs1532625;rs2289118;rs56228609;rs247617;rs247617;rs11076176;rs11076176;rs289717;rs72786786;rs72786786;rs12934632;rs12923459;rs9926440;rs56228609;rs3764261;rs12445505;rs36229787;rs117040820;rs12920974;rs72786786;rs12720889;rs28888131;rs247617;rs247617;rs1532624;rs1532624;rs4784741;rs12444012;rs34620476;rs34620476;rs247616;rs247616;rs173539;rs247616;rs247616;rs12720922;rs289713;rs289713;rs4784741;rs4784741;rs12720922;rs12923459;rs9939224;rs8045855;rs56228609;rs9921308;rs821840;rs4784745;rs289716;rs12934632;rs3764261;rs9926440;rs9926440;rs7499892;rs183130;rs183130;rs711752;rs183130;rs289713;rs7499892;rs56228609;rs56228609;rs4784741;rs4784741;rs289713;rs1532624;rs708272;rs11076176;rs7205804;rs183130;rs183130;rs708272;rs12444012;rs12444012;rs12708967;rs12708967;rs7205692;rs9926440;rs11076174;rs12720926;rs1532624;rs1532624;rs247617;rs247617;rs247617;rs247617;rs12934632;rs708272;rs9929488;rs9929488;rs12708967;rs11076175;rs708272;rs711752;rs711752;rs289714;rs7203984;rs183130;rs9926440;rs3764261;rs289714;rs56228609;rs3816117;rs3816117;rs3764261;rs7205804;rs7205804;rs17231506;rs12923459;rs3816117;rs708272;rs289713;rs289719;rs12720922;rs11076174;rs9939224;rs9939224;rs36229786;rs289744;rs12934632;rs247616;rs247616;rs291044;rs247617;rs247617;rs12720918;rs7203984;rs173539;rs7203286;rs1532624;rs7205804;rs173539;rs173539;rs7205804;rs291043;rs193695;rs183130;rs9926440;rs9926440;rs247616;rs247616;rs7499892;rs7205804;rs1800775;rs1864163;rs5882;rs3764261;rs289716;rs11076176;rs11076176;rs7203984;rs7203984;rs12448528;rs1800775;rs173539;rs12708967;rs247617;rs247617;rs12445698;rs173539;rs173539;rs3816117;rs117427818;rs9926440;rs9926440;rs711752;rs193695;rs12149545;rs12149545;rs708272;rs1800775;rs9939224;rs12720926;rs7205804;rs708272;rs1532625;rs1532625;rs4784745;rs12446515;rs12446515;rs183130;rs12934632;rs12444012;rs247617;rs247617;rs11076175;rs11076175;rs28888131;rs12708967;rs56156922;rs711752;rs8045855;rs12920974;rs12920974;rs12720926;rs8045855;rs8045855;rs12444012;rs12444012;rs289714;rs7499892;rs289744;rs711752;rs711752;rs12448528;rs12720922;rs12720922;rs56156922;rs17231506;rs17231506;rs12720926;rs12720926;rs34620476;rs34620476;rs28888131;rs11076174;rs56228609;rs56228609;rs118146573;rs118146573;rs118146573;rs7205804;rs7205804;rs56228609;rs247617;rs1532624;rs36229786;rs9929488;rs9929488;rs289744;rs1864163;rs1864163;rs9939224;rs9939224;rs7203984;rs12444012;rs56228609;rs1532624;rs12149545;rs12149545;rs289718;rs289719;rs9926440;rs9926440;rs12920974;rs7203984;rs12720922;rs711752;rs11508026;rs289718;rs17231506;rs17231506;rs56156922;rs72786786;rs5882;rs12934632;rs289715;rs12923459;rs12720926;rs12720926;rs1532625;rs1532625;rs11076176;rs183130;rs3764261;rs247617;rs12446515;rs3816117;rs17231506;rs1800775;rs6499861;rs118146573;rs291043;rs289713;rs289713;rs12923459;rs12923459;rs708272;rs56156922;rs9926440;rs17231506;rs9939224;rs12720889;rs1800775;rs1800775;rs3816117;rs12720922;rs12720922;rs289713;rs289713;rs247616;rs247616;rs9929488;rs4784741;rs9926440;rs12449249;rs7203984;rs56156922;rs12923459;rs12923459;rs12708967;rs12920974;rs289714;rs12720926;rs173539;rs12149545;rs12149545;rs289719;rs56156922;rs56156922;rs11076175;rs3764261;rs3764261;rs3764261;rs9929488;rs9929488;rs72786786;rs1864163;rs1864163;rs12708967;rs118146573;rs1532624;rs1532624;rs12446515;rs12446515;rs72786786;rs56228609;rs28888131;rs12708967;rs9989419;rs3816117;rs3816117;rs11508026;rs1864163;rs190368852;rs11076176;rs11076176;rs291044;rs9989419;rs7203286;rs12149545;rs1864163;rs7205692;rs12923459;rs12720889;rs291043;rs12720926;rs34620476;rs34620476;rs3764261;rs12149545;rs1532625;rs56228609;rs708272;rs289717;rs193695;rs8045855;rs8045855;rs1532625;rs1532625;rs56228609;rs3816117;rs3816117;rs3816117;rs3816117;rs289713;rs12720926;rs11076176;rs7203286;rs56228609;rs56228609;rs117040820;rs247617;rs289719;rs11076175;rs11076175;rs7499892;rs7499892;rs11076176;rs247616;rs34620476;rs34620476;rs118146573;rs11076175;rs11508026;rs12446515;rs708272;rs72786786;rs12149545;rs1532625;rs711752;rs711752;rs173539;rs173539;rs4784741;rs1532624;rs1532624;rs8045855;rs289717;rs1864163;rs12446515;rs7203286;rs4784741;rs1532625;rs289714;rs12934632;rs12149545;rs12149545;rs5880;rs11076174;rs12720926;rs12720926;rs12720922;rs12720922;rs7499892;rs5882;rs9926440;rs11508026;rs11508026;rs247617;rs289714;rs9926440;rs1864163;rs7203286;rs1800777;rs8045855;rs8045855;rs56156922;rs56156922;rs12444012;rs821840;rs821840;rs289713;rs12446515;rs12446515;rs12446515;rs56156922;rs11076175;rs11076175;rs289713;rs28888131;rs1532625;rs1532625;rs11076176;rs9989419;rs7203984;rs28888131;rs56156922;rs56156922;rs118146573;rs56156922;rs289713;rs11076176;rs4784741;rs711752;rs711752;rs1864163;rs8045855;rs8045855;rs12149545;rs12149545;rs1864163;rs12149545;rs8045855;rs1800775;rs11508026;rs708272;rs183130;rs289713;rs173539;rs173539;rs11076175;rs289718;rs7205804;rs7205804;rs56156922;rs56156922;rs12923459;rs1800775;rs8045855;rs6499862;rs247616;rs247616;rs173539;rs173539;rs11076175;rs9939224;rs5882;rs711752;rs711752;rs28888131;rs1532625;rs17231506;rs17231506;rs12920974;rs7499892;rs7499892;rs1864163;rs12446515;rs12149545;rs12149545;rs247616;rs247616;rs12444012;rs9929488;rs9929488;rs28888131;rs3816117;rs3816117;rs12720922;rs247616;rs12149545;rs17231506;rs4784744;rs247616;rs247616;rs12934632;rs1800775;rs1800775;rs12923459;rs183130;rs183130;rs711752;rs9929488;rs12708967;rs56228609;rs36229786;rs11076176;rs711752;rs193695;rs2399597;rs4783961;rs4783961;rs3764261;rs3764261;rs1532624;rs1532624;rs12446515;rs173539;rs173539;rs12708967;rs183130;rs12920974;rs173539;rs173539;rs11076175;rs12934632;rs1800775;rs9926440;rs9926440;rs9939224;rs9939224;rs11076175;rs11076175;rs11508026;rs11508026;rs34620476;rs34620476;rs289743;rs12448528;rs8045855;rs8045855;rs821840;rs56228609;rs289716;rs7499892;rs7499892;rs708272;rs247617;rs1532624;rs1532624;rs289716;rs5880;rs5882;rs3764261;rs821840;rs12720926;rs56228609;rs118146573;rs72786786;rs7203984;rs12720926;rs12720926;rs7205804;rs183130;rs183130;rs7205804;rs7205804;rs17231506;rs289713;rs5882;rs56228609;rs56228609;rs11076175;rs12446515;rs12446515;rs36229786;rs8045855;rs8045855;rs173539;rs1532625;rs17231506;rs12708967;rs708272;rs11508026;rs821840;rs11862052;rs173539;rs173539;rs183130;rs5880;rs11508026;rs289713;rs289713;rs9939224;rs9939224;rs12934632;rs3816117;rs3816117;rs1864163;rs3816117;rs708272;rs56156922;rs56156922;rs36229786;rs183130;rs821840;rs158480;rs5882;rs12708967;rs12708967;rs158617;rs291044;rs7205804;rs7205804;rs173539;rs12934632;rs12149545;rs12149545;rs9926440;rs173539;rs12720922;rs289713;rs12444012;rs12720922;rs9939224;rs7205804;rs12720918;rs3816117;rs3816117;rs12720926;rs12720926;rs56156922;rs7205804;rs7205804;rs11508026;rs289715;rs36229786;rs17231506;rs17231506;rs34620476;rs34620476;rs7203984;rs821840;rs12446515;rs821840;rs11076174;rs11076176;rs1532624;rs17231506;rs17231506;rs12446515;rs12446515;rs17231506;rs17231506;rs12923459;rs12923459;rs4784741;rs36229786;rs9939224;rs28888131;rs28888131;rs9926440;rs9926440;rs28888131;rs12923459;rs247616;rs12448541;rs7205692;rs3816117;rs247616;rs247616;rs12444012;rs12923459;rs12923459;rs1864163;rs1864163;rs1532625;rs12446515;rs118146573;rs7205804;rs3816117;rs1800775;rs4784741;rs173539;rs12720922;rs12720922;rs9939224;rs12720922;rs12720926;rs12720926;rs247616;rs247616;rs3816117;rs3816117;rs289743;rs12720918;rs12720918;rs158617;rs17231506;rs17231506;rs17231506;rs7203984;rs3816117;rs7203984;rs4783961;rs12923459;rs8045855;rs8045855;rs821840;rs9926440;rs11076175;rs291044;rs36229786;rs289716;rs4784741;rs17231506;rs56156922;rs56156922;rs17231506;rs247617;rs1864163;rs3816117;rs9926440;rs9926440;rs12720922;rs12720922;rs12923459;rs247616;rs247616;rs11508026;rs12444012;rs9926440;rs17231506;rs173539;rs17231506;rs17231506;rs183130;rs12444012;rs183130;rs9929395;rs8045855;rs12720926;rs72786786;rs12720922;rs12720922;rs289744;rs4784744;rs12720926;rs1864163;rs1864163;rs28888131;rs56156922;rs56156922;rs7203286;rs17231506;rs56156922;rs12446515;rs7203984;rs4783961;rs8045855;rs12444012;rs1800775;rs11076176;rs11076176;rs12448528;rs36229786;rs12720922;rs1532624;rs28888131;rs7203286;rs72786786;rs1532624;rs12444012;rs12708967;rs7203984;rs56156922;rs247616;rs247616;rs17231506;rs1532624;rs17231506;rs11076175;rs56156922;rs56156922;rs173539;rs3764261;rs12720926;rs12708967;rs12708967;rs711752;rs711752;rs9939224;rs11508026;rs183130;rs247617;rs12446515;rs12446515;rs3764261;rs3764261;rs7205804;rs12934632;rs708272;rs247617;rs11076176;rs173539;rs12720922;rs12149545;rs9939224;rs4784741;rs9926440;rs9926440;rs12444012;rs183130;rs34620476;rs34620476;rs9929488;rs12720926;rs12720926;rs56228609;rs12720926;rs12720926;rs7203286;rs7203286;rs34620476;rs34620476;rs12708967;rs7203984;rs289743;rs11076175;rs11508026;rs12708967;rs7203286;rs6499861;rs56228609;rs56228609;rs4784741;rs4784741;rs12448528;rs7203286;rs7203286;rs12720918;rs12923459;rs183130;rs183130;rs3764261;rs36229786;rs158617;rs117427818;rs289743;rs28888131;rs1532625;rs708272;rs11076175;rs1532624;rs12720926;rs711752;rs1864163;rs291044;rs7203286;rs7203286;rs28888131;rs183130;rs183130;rs289743;rs711752;rs7205804;rs118146573;rs173539;rs56228609;rs291044;rs289718;rs118146573;rs4783961;rs12934632;rs9926440;rs12149545;rs12149545;rs56156922;rs247616;rs247617;rs289713;rs36229786;rs1532624;rs117427818;rs12448528;rs118146573;rs12720926;rs12149545;rs12149545;rs247617;rs8045855;rs289713;rs289741;rs9929488;rs1800775;rs711752;rs711752;rs1532625;rs11508026;rs11508026;rs7205804;rs7205804;rs7205804;rs12149545;rs12149545;rs173539;rs173539;rs9929488;rs9929488;rs34620476;rs34620476;rs11076174;rs3816117;rs3816117;rs289713;rs289741;rs72786786;rs6499862;rs3816117;rs247617;rs1532625;rs7499892;rs7499892;rs183130;rs12720926;rs72786786;rs173539;rs4784741;rs4784741;rs12444012;rs12444012;rs247617;rs56156922;rs821840;rs7499892;rs12448528;rs9926440;rs9926440;rs7499892;rs247617;rs247616;rs247616;rs821840;rs158480;rs11076175;rs289714;rs12149545;rs12149545;rs11076176;rs11076176;rs118146573;rs289714;rs118146573;rs72786786;rs183130;rs183130;rs173539;rs173539;rs7203286;rs72786786;rs711752;rs821840;rs12447620;rs289719;rs8045855;rs72786786;rs3764261;rs3764261;rs183130;rs1532624;rs12923459;rs8045855;rs72786786;rs11076176;rs11076176;rs247617;rs247617;rs17231506;rs17231506;rs4784741;rs291044;rs12149545;rs4783961;rs4784741;rs4784741;rs711752;rs2399597;rs12448528;rs12149545;rs183130;rs1864163;rs9989419;rs7205804;rs708272;rs12149545;rs12720922;rs3764261;rs3764261;rs4784741;rs11076175;rs11076175;rs12444012;rs12444012;rs289714;rs1532625;rs7203984;rs1532624;rs1532624;rs3764261;rs3764261;rs36229786;rs12708967;rs12720922;rs12446515;rs56156922;rs56156922;rs3764261;rs3764261;rs247617;rs17231506;rs8047432;rs289717;rs7203984;rs36229786;rs9926440;rs9926440;rs17231506;rs17231506;rs17231506;rs289713;rs289713;rs193695;rs821840;rs72786786;rs7499892;rs72786786;rs821840;rs1532625;rs72786786;rs12920974;rs12444012;rs1800775;rs1800775;rs247616;rs12934632;rs708272;rs12934632;rs56156922;rs9989419;rs289716;rs11076175;rs11076175;rs247616;rs247616;rs12720926;rs8045855;rs1864163;rs1864163;rs28888131;rs9929488;rs289743;rs4784741;rs36229786;rs12444012;rs708272;rs12444012;rs11508026;rs247617;rs183130;rs12444012;rs12446515;rs12446515;rs289741;rs289743;rs7203984;rs247616;rs247616;rs12923459;rs247617;rs247617;rs1532625;rs56228609;rs56228609;rs12149545;rs12149545;rs247616;rs247616;rs4784741;rs3816117;rs711752;rs11508026;rs12923459;rs12923459;rs7203286;rs7203286;rs711752;rs72786786;rs183130;rs9926440;rs9926440;rs12446515;rs7205804;rs289744;rs289741;rs1532624;rs9929488;rs11076176;rs12720922;rs711752;rs711752;rs36229786;rs12720922;rs12720922;rs708272;rs247616;rs12444012;rs12444012;rs289716;rs1532624;rs4783961;rs183130;rs11076175;rs11076175;rs1532625;rs1532625;rs12446515;rs158617;rs289717;rs1864163;rs9926440;rs7499892;rs56156922;rs3816117;rs3816117;rs8045855;rs8045855;rs12720889;rs11076175;rs11076175;rs183130;rs11076176;rs173539;rs173539;rs12720926;rs711752;rs711752;rs711752;rs12446515;rs12446515;rs247616;rs247616;rs9939224;rs1532624;rs247616;rs247616;rs7203984;rs7203984;rs9989419;rs289713;rs289713;rs3764261;rs4784741;rs173539;rs173539;rs7205804;rs7205804;rs12720922;rs12720922;rs12446515;rs1532625;rs12720926;rs12720926;rs4784741;rs72786786;rs28888131;rs1800775;rs247617;rs247617;rs118146573;rs4784741;rs4784741;rs12444012;rs12444012;rs4783961;rs7205804;rs3764261;rs12934632;rs1532624;rs247616;rs289714;rs12149545;rs12149545;rs173539;rs173539;rs34620476;rs34620476;rs5882;rs1800775;rs1800775;rs1800775;rs247616;rs56228609;rs56228609;rs56156922;rs12934632;rs9926440;rs9926440;rs12446515;rs12446515;rs4784741;rs1864163;rs289713;rs7205692;rs1532625;rs12446515;rs12444012;rs247616;rs247616;rs12920974;rs12920974;rs289717;rs1532625;rs12720918;rs12923459;rs7205804;rs11076176;rs11076176;rs7499892;rs7499892;rs7499892;rs3764261;rs3764261;rs4784741;rs708272;rs1864163;rs1864163;rs5880;rs3764261;rs3764261;rs7205804;rs12446515;rs12446515;rs12720926;rs12720926;rs4783961;rs1532625;rs1532625;rs28888131;rs4784741;rs1864163;rs1864163;rs289741;rs12920974;rs247617;rs247617;rs247617;rs56156922;rs17231506;rs17231506;rs59515242;rs12149545;rs12149545;rs55995508;rs5882;rs72786786;rs289716;rs9929488;rs8045855;rs8045855;rs12708967;rs289714;rs289713;rs1800775;rs4784741;rs4784741;rs7205804;rs12720889;rs158617;rs708272;rs118146573;rs247616;rs247616;rs17231506;rs17231506;rs1800775;rs173539;rs3764261;rs1532625;rs12446515;rs4784741;rs173539;rs173539;rs183130;rs183130;rs11508026;rs11508026;rs12149545;rs12149545;rs1800775;rs1800775;rs56228609;rs183130;rs183130;rs1800777;rs17231506;rs17231506;rs821840;rs708272;rs12720926;rs12720926;rs11076176;rs4784745;rs7205804;rs12149545;rs17231506;rs56156922;rs56228609;rs56228609;rs1532624;rs9939224;rs9939224;rs183130;rs183130;rs56228609;rs56228609;rs12149545;rs12149545;rs2115429;rs183130;rs183130;rs7203984;rs11508026;rs12444012;rs7203286;rs118146573;rs183130;rs183130;rs12720918;rs17231506;rs17231506;rs9929488;rs289741;rs12444012;rs12444012;rs12149545;rs3764261;rs708272;rs17231506;rs1532625;rs7203984;rs7203984;rs7203286;rs4784741;rs4784741;rs7499892;rs12149545;rs736274;rs34620476;rs34620476;rs821840;rs708272;rs708272;rs1532624;rs12708967;rs12149545;rs12149545;rs7203984;rs289714;rs289713;rs247616;rs158480;rs1532625;rs1532625;rs11508026;rs1532625;rs289744;rs7203984;rs7203984;rs1532624;rs56228609;rs12446515;rs12446515;rs11508026;rs11508026;rs11508026;rs247616;rs9929488;rs12923459;rs12149545;rs12149545;rs3764261;rs289713;rs289718;rs12149545;rs12149545;rs56228609;rs56228609;rs3764261;rs3764261;rs12720926;rs12720926;rs12720926;rs247617;rs247617;rs9929488;rs9929488;rs183130;rs12720926;rs8045855;rs8045855;rs4784745;rs183130;rs183130;rs7203984;rs3764261;rs12720889;rs173539;rs173539;rs12934632;rs11508026;rs11508026;rs56228609;rs56228609;rs183130;rs7203984;rs118146573;rs72786786;rs9929488;rs9929488;rs56156922;rs56156922;rs11076175;rs56156922;rs11508026;rs7205804;rs173539;rs708272;rs12448528;rs28888131;rs1864163;rs4784741;rs12149545;rs12149545;rs56228609;rs12720889;rs708272;rs12720922;rs12720922;rs72786786;rs821840;rs3816117;rs12920974;rs17231506;rs821840;rs3764261;rs708272;rs17231506;rs291044;rs173539;rs12923459;rs183130;rs183130;rs72786786;rs9929488;rs56228609;rs56228609;rs183130;rs12444012;rs12444012;rs56228609;rs1532624;rs183130;rs183130;rs12923459;rs12923459;rs3764261;rs3764261;rs12444012;rs12446515;rs12720922;rs247617;rs17231506;rs7205804;rs291043;rs12149545;rs12149545;rs56156922;rs56156922;rs247616;rs12444012;rs118146573;rs1864163;rs1864163;rs12923459;rs12923459;rs193695;rs11508026;rs3764261;rs3816117;rs3816117;rs7203286;rs11076174;rs247617;rs12720918;rs56228609;rs9989419;rs7499892;rs28888131;rs289717;rs9929488;rs9929488;rs7205804;rs9989419;rs11508026;rs12149545;rs12149545;rs12446515;rs12446515;rs711752;rs11076176;rs5882;rs56228609;rs56228609;rs711752;rs12720922;rs12720922;rs289713;rs289713;rs247617;rs247617;rs12934632;rs711752;rs12446515;rs12446515;rs289714;rs289714;rs17231506;rs289719;rs7499892;rs11076176;rs247616;rs12448528;rs3764261;rs3764261;rs821840;rs9939224;rs9926440;rs8045855;rs821840;rs12923459;rs12923459;rs289744;rs72786786;rs1532624;rs1532624;rs55995508;rs247617;rs247617;rs3764261;rs3764261;rs12923459;rs7203984;rs12720922;rs9939224;rs12149545;rs247616;rs9939224;rs173539;rs289713;rs289713;rs36229786;rs3816117;rs708272;rs1532625;rs12720926;rs1532624;rs7499892;rs7499892;rs289718;rs4784741;rs9989419;rs173539;rs1800775;rs1800775;rs247617;rs17231506;rs56228609;rs291043;rs12149545;rs711752;rs711752;rs9926440;rs7205692;rs4784741;rs1532625;rs711752;rs28888131;rs9929488;rs9929488;rs289713;rs289713;rs1800777;rs247616;rs247616;rs190368852;rs12444012;rs4784745;rs56156922;rs56156922;rs247617;rs11076175;rs711752;rs183130;rs3816117;rs118146573;rs7205804;rs7205804;rs247616;rs7205804;rs12720926;rs7499892;rs7499892;rs1532624;rs1532624;rs1532624;rs1532624;rs9939224;rs2115429;rs12720889;rs1532625;rs1532625;rs9939224;rs4784741;rs56156922;rs56156922;rs3764261;rs72786786;rs1800775;rs1532624;rs247616;rs12934632;rs117427818;rs118146573;rs708272;rs173539;rs3764261;rs3764261;rs12149545;rs12149545;rs12149545;rs12149545;rs9926440;rs12720926;rs12720926;rs7203286;rs56228609;rs56228609;rs9939224;rs9939224;rs247617;rs247617;rs12444012;rs7499892;rs12923459;rs12923459;rs8045855;rs12446515;rs12720918;rs289719;rs7499892;rs7499892;rs289713;rs289713;rs193695;rs12444012;rs12444012;rs289744;rs711752;rs711752;rs821840;rs7205804;rs3764261;rs289716;rs12149545;rs11076175;rs11076175;rs247616;rs289744;rs118146573;rs36229786;rs56228609;rs173539;rs183130;rs28888131;rs28888131;rs11508026;rs11076175;rs11076175;rs821840;rs4784741;rs4784741;rs7203984;rs12720918;rs4784745;rs12720922;rs12720922;rs7203286;rs4784741;rs9939224;rs1532625;rs1532625;rs7203286;rs7203286;rs247616;rs11076175;rs12720922;rs173539;rs56156922;rs11076175;rs17231506;rs12149545;rs8045855;rs8045855;rs12934632;rs4784741;rs4784741;rs12720926;rs12923459;rs17231506;rs36229786;rs1800775;rs1800775;rs711752;rs17231506;rs6499863;rs17231506;rs708272;rs1800775;rs1800775;rs1532624;rs1532624;rs12149545;rs9939224;rs9939224;rs12720922;rs4784741;rs12446515;rs12444012;rs12444012;rs289713;rs12720922;rs7205692;rs7499892;rs118146573;rs247617;rs3764261;rs7203286;rs9929488;rs708272;rs7205804;rs7205804;rs3764261;rs3764261;rs118146573;rs173539;rs173539;rs1800775;rs1800775;rs289713;rs289713;rs173539;rs173539;rs3816117;rs56156922;rs2115429;rs12920974;rs12446515;rs12446515;rs9926440;rs56156922;rs56156922;rs289713;rs183130;rs183130;rs289743;rs12923459;rs3816117;rs56156922;rs56156922;rs173539;rs3816117;rs3764261;rs1864163;rs289719;rs183130;rs247617;rs247617;rs11508026;rs9989419;rs247616;rs7203984;rs291043;rs17231506;rs17231506;rs8045855;rs8045855;rs12720926;rs12720926;rs9939224;rs9939224;rs1800775;rs1800775;rs8045855;rs72786786;rs289718;rs247616;rs247616;rs11076176;rs7205804;rs289716;rs7203286;rs7203286;rs11508026;rs11508026;rs117040820;rs711752;rs3764261;rs3764261;rs247617;rs173539;rs7499892;rs7203984;rs7203984;rs12920974;rs9989419;rs247617;rs247617;rs118146573;rs247617;rs247617;rs7499892;rs7499892;rs7205804;rs7205804;rs8045855;rs12934632;rs3764261;rs12720922;rs708272;rs12446515;rs72786786;rs56228609;rs11076175;rs11076175;rs5880;rs173539;rs173539;rs11076174;rs12149545;rs7203984;rs7499892;rs12923459;rs72786786;rs4784744;rs56228609;rs56228609;rs247616;rs56156922;rs118146573;rs183130;rs183130;rs12920974;rs11076176;rs12708967;rs12708967;rs1532624;rs11508026;rs36229786;rs34620476;rs34620476;rs8045855;rs3764261;rs3764261;rs7499892;rs1532625;rs12448528;rs247616;rs247616;rs56228609;rs12444012;rs12444012;rs9929488;rs17231506;rs17231506;rs56228609;rs247616;rs72786786;rs3764261;rs247617;rs3816117;rs72786786;rs7499892;rs1532625;rs9939224;rs9939224;rs3764261;rs1532624;rs1532624;rs247616;rs247616;rs1800775;rs1800775;rs72786786;rs3764261;rs3764261;rs117427818;rs1800775;rs1800775;rs8045855;rs8045855;rs56228609;rs56228609;rs4783961;rs4783961;rs12720918;rs12720918;rs1800775;rs1800775;rs289714;rs7203984;rs7203984;rs711752;rs7205804;rs3764261;rs11076176;rs11076176;rs7499892;rs7499892;rs821840;rs158617;rs1864163;rs7203286;rs9939224;rs9939224;rs17231506;rs9929488;rs9929488;rs17231506;rs17231506;rs3764261;rs247616;rs289713;rs12934632;rs4784744;rs8045855;rs8045855;rs173539;rs173539;rs3764261;rs3764261;rs9929488;rs711752;rs711752;rs56156922;rs56156922;rs11508026;rs9929488;rs1532624;rs12708967;rs12708967;rs4783961;rs56156922;rs56156922;rs711752;rs711752;rs4784741;rs4784741;rs12720922;rs821840;rs12708967;rs1800775;rs1800775;rs708272;rs12923459;rs7205804;rs72786786;rs56228609;rs56228609;rs193695;rs183130;rs183130;rs17231506;rs1800777;rs1532625;rs1532625;rs1864163;rs3764261;rs3764261;rs173539;rs289713;rs289713;rs289714;rs4784744;rs12446515;rs12446515;rs12446515;rs247616;rs247616;rs291044;rs12920974;rs9939224;rs1532624;rs3764261;rs17231506;rs72786786;rs1864163;rs17231506;rs12720922;rs12720922;rs4784741;rs56228609;rs56228609;rs9989419;rs1532625;rs1532625;rs173539;rs17231506;rs708272;rs4784741;rs4784741;rs12720926;rs711752;rs55995508;rs247617;rs247617;rs7499892;rs12149545;rs12446515;rs12446515;rs12446515;rs1800775;rs5882;rs173539;rs173539;rs12720926;rs12720926;rs12448528;rs4784745;rs12720918;rs4783961;rs56228609;rs3816117;rs3816117;rs8045855;rs12446515;rs12446515;rs17231506;rs17231506;rs7203984;rs7203984;rs708272;rs9929488;rs8045855;rs34620476;rs34620476;rs12149545;rs183130;rs183130;rs7499892;rs7499892;rs3764261;rs3764261;rs3816117;rs3816117;rs173539;rs173539;rs8045855;rs289713;rs289713;rs247616;rs247616;rs12448528;rs1800775;rs1800775;rs12446515;rs821840;rs12446515;rs708272;rs247616;rs17231506;rs17231506;rs2399597;rs711752;rs711752;rs17231506;rs12149545;rs291043;rs11508026;rs11508026;rs55995508;rs183130;rs183130;rs1532625;rs12708967;rs183130;rs6499863;rs7203286;rs7203286;rs72786786;rs193695;rs1532624;rs12446515;rs12446515;rs289741;rs247616;rs9926440;rs56156922;rs247616;rs247616;rs12444012;rs12444012;rs56228609;rs711752;rs289719;rs56228609;rs56228609;rs12720922;rs289716;rs56228609;rs6499863;rs821840;rs7203286;rs247616;rs247616;rs289744;rs11076175;rs5880;rs12444012;rs4784744;rs12920974;rs173539;rs173539;rs183130;rs9938160;rs247617;rs158617;rs821840;rs12923459;rs12149545;rs1800775;rs289714;rs3764261;rs56228609;rs56228609;rs711752;rs17231506;rs17231506;rs247617;rs11076176;rs11076176;rs711752;rs711752;rs8045855;rs12720922;rs17231506;rs17231506;rs12720926;rs12444012;rs12444012;rs7203286;rs7203286;rs1800775;rs711752;rs1800775;rs1800775;rs9939224;rs56228609;rs56228609;rs17231506;rs17231506;rs247616;rs28888131;rs3764261;rs3764261;rs3816117;rs11076175;rs56156922;rs12720926;rs12720926;rs173539;rs173539;rs36229786;rs3816117;rs3816117;rs12720918;rs118146573;rs11076175;rs11076175;rs8045855;rs8045855;rs247617;rs12149545;rs11508026;rs11508026;rs12444012;rs7203984;rs7203984;rs12446515;rs12446515;rs3764261;rs3816117;rs9926440;rs11076176;rs183130;rs183130;rs289718;rs4784744;rs1532625;rs1532625;rs56228609;rs56228609;rs11508026;rs11508026;rs708272;rs12720926;rs17231506;rs12720922;rs72786786;rs56156922;rs56156922;rs183130;rs183130;rs56228609;rs6499861;rs11508026;rs11508026;rs1532625;rs56156922;rs711752;rs4784741;rs117427818;rs72786786;rs12720922;rs1532625;rs17231506;rs17231506;rs183130;rs183130;rs11076175;rs6499862;rs11076175;rs118146573;rs12708967;rs12708967;rs17231506;rs17231506;rs72786786;rs72786786;rs118146573;rs247617;rs12720926;rs12720926;rs72786786;rs11508026;rs56156922;rs56156922;rs11076175;rs708272;rs7499892;rs7499892;rs7203286;rs12708985;rs9939224;rs34620476;rs34620476;rs118146573;rs8045855;rs7499892;rs7499892;rs183130;rs173539;rs7205804;rs7205804;rs183130;rs289713;rs11508026;rs11508026;rs117427818;rs9929488;rs9929488;rs711752;rs711752;rs247616;rs247617;rs1532624;rs1532624;rs11076174;rs12923459;rs12923459;rs7205804;rs7205804;rs289743;rs11076176;rs12446515;rs12923459;rs12923459;rs1864163;rs711752;rs711752;rs9929488;rs34620476;rs34620476;rs173539;rs55995508;rs1532625;rs1532625;rs34620476;rs34620476;rs11076176;rs289713;rs289713;rs11076176;rs11076176;rs11076175;rs183130;rs7499892;rs708272;rs821840;rs173539;rs173539;rs3764261;rs289742;rs9939224;rs28888131;rs28888131;rs12720926;rs1532624;rs1532624;rs9939224;rs11076175;rs190368852;rs12149545;rs12149545;rs1532624;rs5882;rs56156922;rs118146573;rs247616;rs247616;rs173539;rs9939224;rs247617;rs247617;rs247617;rs247617;rs11076176;rs183130;rs711752;rs183130;rs3816117;rs56156922;rs183130;rs56156922;rs190368852;rs72786786;rs193695;rs117427818;rs1532624;rs1532624;rs173539;rs173539;rs289742;rs12708967;rs36229786;rs12448528;rs17231506;rs12720922;rs12149545;rs12149545;rs12446515;rs12149545;rs7205804;rs7205804;rs56156922;rs56156922;rs7499892;rs3816117;rs708272;rs247617;rs247617;rs1864163;rs11076176;rs11076176;rs3816117;rs3816117;rs11076175;rs821840;rs1532625;rs56228609;rs9939224;rs12446515;rs12446515;rs1800777;rs56156922;rs1800775;rs1800775;rs4784741;rs4784741;rs7205804;rs9926440;rs11076175;rs711752;rs118146573;rs36229786;rs3764261;rs3764261;rs56228609;rs173539;rs12720922;rs12446515;rs289714;rs3764261;rs3764261;rs9929488;rs1800777;rs12920974;rs247617;rs7203984;rs7203984;rs34620476;rs34620476;rs9929488;rs12934632;rs17231506;rs7499892;rs7205804;rs7205804;rs3816117;rs8045855;rs4784741;rs4784741;rs11508026;rs247617;rs247617;rs4784741;rs11508026;rs11508026;rs11076175;rs247616;rs12923459;rs12923459;rs3816117;rs291043;rs7203286;rs289719;rs708272;rs12923459;rs247616;rs9929488;rs9929488;rs183130;rs7203286;rs7203286;rs7499892;rs7499892;rs17231506;rs17231506;rs1532624;rs708272;rs11508026;rs247616;rs12923459;rs12923459;rs7499892;rs11076175;rs11076175;rs173539;rs9926440;rs9926440;rs56228609;rs72786786;rs3764261;rs3764261;rs12446515;rs12446515;rs117427818;rs28888131;rs7499892;rs1864163;rs247617;rs7203984;rs183130;rs708272;rs3764261;rs12149545;rs12149545;rs12446515;rs12923459;rs28888131;rs28888131;rs193695;rs7499892;rs193695;rs289714;rs183130;rs711752;rs711752;rs118146573;rs1532624;rs8045855;rs9929488;rs12708967;rs289741;rs56228609;rs118146573;rs708272;rs7499892;rs708272;rs7203286;rs289718;rs7205804;rs7205804;rs12149545;rs9926440;rs118146573;rs12720922;rs190368852;rs12708967;rs56156922;rs56156922;rs708272;rs183130;rs183130;rs11076176;rs11076176;rs12444012;rs12444012;rs289713;rs289713;rs56228609;rs56228609;rs1532625;rs1532625;rs6499861;rs9939224;rs7499892;rs247617;rs9929488;rs9929488;rs72786786;rs7203984;rs1864163;rs1864163;rs7205804;rs289744;rs11508026;rs821840;rs821840;rs11076175;rs11076175;rs289713;rs7203984;rs11508026;rs12149545;rs118146573;rs11076175;rs1800777;rs12444012;rs12444012;rs12720926;rs12720926;rs12149545;rs247617;rs3764261;rs289713;rs289713;rs12708967;rs12708967;rs190368852;rs12720922;rs11508026;rs4784741;rs1532625;rs1532625;rs7205804;rs12708967;rs12708967;rs3816117;rs17231506;rs17231506;rs8045855;rs9929488;rs12446515;rs12446515;rs711752;rs711752;rs34620476;rs34620476;rs12923459;rs12923459;rs117427818;rs72786786;rs9929488;rs9929488;rs12720922;rs12720922;rs1800777;rs118146573;rs12720918;rs34620476;rs34620476;rs9926440;rs9939224;rs12720922;rs12720922;rs247617;rs247617;rs36229786;rs1532625;rs7203286;rs11076175;rs12720922;rs12720922;rs12920974;rs12446515;rs1864163;rs12446515;rs9989419;rs28888131;rs12920974;rs3764261;rs3764261;rs9939224;rs9939224;rs9939224;rs289714;rs7205804;rs7205804;rs12149545;rs12149545;rs56228609;rs12923459;rs56156922;rs12720918;rs821840;rs12149545;rs12149545;rs291044;rs711752;rs711752;rs173539;rs56156922;rs4783961;rs289713;rs72786786;rs12920974;rs118146573;rs289716;rs11076175;rs11076175;rs9929488;rs7203286;rs12446515;rs12444012;rs11508026;rs11508026;rs1532625;rs12720918;rs17231506;rs247616;rs247616;rs11508026;rs11508026;rs3764261;rs3764261;rs17231506;rs17231506;rs7203984;rs7203984;rs34620476;rs34620476;rs3764261;rs9939224;rs289713;rs9929488;rs1532624;rs1532624;rs173539;rs183130;rs183130;rs183130;rs183130;rs247616;rs4784741;rs4784741;rs821840;rs173539;rs9929488;rs72786786;rs17231506;rs289718;rs173539;rs173539;rs56156922;rs56156922;rs4784741;rs4784741;rs247617;rs247617;rs821840;rs193695;rs7203286;rs36229786;rs711752;rs711752;rs56156922;rs56156922;rs173539;rs183130;rs183130;rs12444012;rs289717;rs7203984;rs821840;rs289714;rs289714;rs247617;rs247617;rs7203286;rs12446515;rs2115429;rs1532625;rs12708967;rs12149545;rs12149545;rs3816117;rs8045855;rs12720926;rs12720926;rs247616;rs183130;rs9929488;rs3764261;rs3764261;rs28888131;rs28888131;rs56156922;rs56228609;rs3764261;rs11508026;rs247617;rs247617;rs12149545;rs289743;rs12446515;rs1532624;rs1532624;rs7203984;rs7203984;rs4783961;rs4784741;rs4784741;rs9989419;rs247617;rs17231506;rs7203984;rs7203984;rs7203984;rs9939224;rs3764261;rs3764261;rs1532625;rs8045855;rs821840;rs12720889;rs183130;rs183130;rs12446515;rs12446515;rs56228609;rs56228609;rs8045855;rs8045855;rs4784741;rs4784741;rs1532624;rs7203286;rs7203286;rs11508026;rs11508026;rs247617;rs247617;rs11508026;rs11508026;rs12448528;rs1800775;rs1800775;rs9926440;rs11508026;rs2115429;rs12444012;rs12444012;rs12444012;rs12149545;rs1532625;rs711752;rs1532625;rs1532625;rs7203984;rs7203984;rs11076175;rs11076175;rs34620476;rs34620476;rs12923459;rs17231506;rs17231506;rs4784741;rs4784741;rs12444012;rs3764261;rs17231506;rs17231506;rs3816117;rs3816117;rs289713;rs289713;rs9939224;rs9939224;rs12708967;rs12920974;rs12446515;rs56228609;rs56228609;rs117427818;rs12923459;rs3764261;rs3764261;rs1532625;rs1532625;rs3764261;rs12708967;rs711752;rs56228609;rs183130;rs183130;rs12446515;rs289719;rs289713;rs11076176;rs11076176;rs12720922;rs12720922;rs9989419;rs1864163;rs1864163;rs11076176;rs3816117;rs3816117;rs173539;rs173539;rs72786786;rs173539;rs247617;rs1532625;rs7499892;rs11076175;rs11076175;rs289718;rs36229786;rs56156922;rs7205804;rs7205804;rs289714;rs12149545;rs1532624;rs7205804;rs247616;rs289714;rs12446515;rs12446515;rs1864163;rs1864163;rs12444012;rs12444012;rs12444012;rs12444012;rs1800775;rs12444012;rs9989419;rs6499862;rs711752;rs711752;rs289719;rs72786786;rs247616;rs9939224;rs9939224;rs12444012;rs12444012;rs1800775;rs12446515;rs56156922;rs3764261;rs3764261;rs34620476;rs34620476;rs247616;rs12448528;rs11076176;rs11076176;rs11076176;rs4784744;rs1532625;rs173539;rs173539;rs9929488;rs183130;rs11508026;rs12923459;rs3764261;rs12720926;rs72786786;rs7203984;rs1532624;rs193695;rs1800775;rs1800775;rs12446515;rs12446515;rs12444012;rs12444012;rs56228609;rs56228609;rs9929488;rs9929488;rs247617;rs3816117;rs12446515;rs12446515;rs247617;rs36229786;rs11508026;rs1800775;rs247617;rs11508026;rs12720926;rs173539;rs173539;rs11508026;rs11508026;rs821840;rs173539;rs1532624;rs12720926;rs3816117;rs12720926;rs289719;rs247617;rs1864163;rs1864163;rs183130;rs183130;rs291044;rs708272;rs9926440;rs9926440;rs56156922;rs183130;rs4784745;rs193695;rs5882;rs1864163;rs1864163;rs56156922;rs56156922;rs12720922;rs711752;rs247616;rs289744;rs7203286;rs7203286;rs12934632;rs12444012;rs34620476;rs34620476;rs9926440;rs9926440;rs17231506;rs56228609;rs17231506;rs17231506;rs8045855;rs8045855;rs1532625;rs289741;rs8045855;rs8045855;rs56208677;rs7205804;rs12934632;rs4784741;rs289717;rs3816117;rs3816117;rs711752;rs711752;rs1864163;rs247616;rs12923459;rs12923459;rs72786786;rs1800775;rs1864163;rs1864163;rs4784744;rs289713;rs9926440;rs9926440;rs12149545;rs1800775;rs1800775;rs11076176;rs1864163;rs247617;rs289714;rs289714;rs821840;rs711752;rs711752;rs8045855;	Triglycerides_in_very_large_HDL;Serum_XL-HDL-L;XL-HDL-L;Serum_XL-HDL-FC;XL-HDL-FC;Serum_HDL-C;HDL-C;Serum_L-HDL-PL;Concentration_of_large_HDL_particles;Concentration_of_medium_HDL_particles;Cholesterol_esters_in_very_large_HDL;Total_lipids_in_large_HDL;Phospholipids_in_very_large_HDL;Triglycerides_in_very_large_HDL;Cholesterol_esters_in_medium_VLDL;Serum_XL-HDL-C;XL-HDL-C;Concentration_of_very_large_HDL_particles;Total_lipids_in_large_HDL;Serum_XS-VLDL-L;XS-VLDL-L;Concentration_of_medium_HDL_particles;Serum_L-HDL-L;L-HDL-L;Phospholipids_in_medium_HDL;Serum_ApoA1;ApoA1;ApoA1;Total_cholesterol_in_HDL;Total_cholesterol_in_medium_HDL;Total_lipids_in_very_large_HDL;Phospholipids_in_very_large_HDL;Concentration_of_large_HDL_particles;Concentration_of_very_large_HDL_particles;Serum_HDL-D;HDL-D;Cholesterol_esters_in_medium_VLDL;Serum_XL-HDL-P;XL-HDL-P;Serum_HDL-D;HDL-D;Serum_XL-HDL-P;XL-HDL-P;Serum_HDL-D;HDL-D;Phospholipids_in_medium_HDL;Phospholipids_in_very_large_HDL;Cholesterol_esters_in_large_HDL;Total_cholesterol_in_large_HDL;Total_cholesterol_in_HDL;Phospholipids_in_large_HDL;Concentration_of_medium_VLDL_particles;HDL_diameter;Serum_XL-HDL-C;XL-HDL-C;Serum_ApoA1;ApoA1;Serum_XS-VLDL-P;XS-VLDL-P;Serum_L-HDL-C;L-HDL-C;ApoA1;Total_lipids_in_very_large_HDL;Serum_XL-HDL-P;XL-HDL-P;HDL_diameter;Serum_L-HDL-CE;L-HDL-CE;Phospholipids_in_medium_HDL;Serum_HDL-C;HDL-C;Phospholipids_in_very_large_HDL;Serum_L-HDL-FC;L-HDL-FC;Cholesterol_esters_in_large_HDL;Free_cholesterol_in_small_VLDL;Phospholipids_in_large_HDL;Serum_XS-VLDL-L;XS-VLDL-L;Phospholipids_in_medium_HDL;Total_cholesterol_in_very_large_HDL;Free_cholesterol_in_large_HDL;Cholesterol_esters_in_medium_VLDL;Triglycerides_in_very_small_VLDL;Serum_M-HDL-L/S-HDL-L;M-HDL-L/S-HDL-L;Concentration_of_large_HDL_particles;Total_phosphoglycerides;Total_cholesterol_in_large_HDL;Phospholipids_in_medium_HDL;Serum_HDL-D;HDL-D;Serum_XL-HDL-L;XL-HDL-L;Serum_L-HDL-L/S-HDL-L;L-HDL-L/S-HDL-L;Serum_L-HDL-L/S-HDL-L;Total_lipids_in_large_HDL;Serum_L-HDL-CE;L-HDL-CE;Cholesterol_esters_in_very_large_HDL;Total_cholesterol_in_medium_HDL;Serum_HDL-C;HDL-C;Total_cholesterol_in_very_large_HDL;Total_lipids_in_large_HDL;Phospholipids_in_very_large_HDL;Phospholipids_in_large_HDL;Total_cholesterol_in_medium_VLDL;Total_cholesterol_in_HDL;Total_lipids_in_chylomicrons_and_extremely_large_VLDL;Serum_S-VLDL-L;S-VLDL-L;Total_cholesterol_in_large_HDL;LDL_diameter;Serum_XS-VLDL-TG;XS-VLDL-TG;Concentration_of_medium_HDL_particles;Triglycerides_in_small_VLDL;Serum_L-HDL-PL;L-HDL-PL;Cholesterol_esters_in_very_large_HDL;Concentration_of_very_large_HDL_particles;Free_cholesterol_in_very_large_HDL;Serum_L-HDL-FC;L-HDL-FC;HDL_diameter;Cholesterol_esters_in_large_HDL;Free_cholesterol_in_very_large_HDL;Concentration_of_medium_HDL_particles;Concentration_of_medium_HDL_particles;ApoA1;Serum_XL-HDL-L;XL-HDL-L;Serum_L-HDL-PL;L-HDL-PL;Triglycerides_in_small_HDL;Phospholipids_in_very_large_HDL;Total_cholesterol_in_HDL;ApoA1;Phospholipids_in_very_small_VLDL;Total_cholesterol_in_HDL;Phospholipids_in_very_large_HDL;Free_cholesterol_in_small_VLDL;Concentration_of_medium_HDL_particles;Total_lipids_in_large_HDL;Triglycerides_in_small_VLDL;Total_cholesterol_in_very_large_HDL;Cholesterol_esters_in_medium_HDL;Serum_L-HDL-CE;L-HDL-CE;Serum_L-HDL-CE;L-HDL-CE;Phospholipids_in_very_large_HDL;Free_cholesterol_in_very_large_HDL;ApoA1;HDL_diameter;Total_cholesterol_in_large_HDL;Total_lipids_in_large_HDL;Serum_M-HDL-PL;M-HDL-PL;Serum_XL-HDL-FC;XL-HDL-FC;Free_cholesterol_in_small_VLDL;LDL_diameter;Serum_L-HDL-PL;L-HDL-PL;Total_cholesterol_in_HDL;Serum_HDL-D;HDL-D;Cholesterol_esters_in_medium_HDL;Free_cholesterol_in_very_large_HDL;Serum_HDL-C;HDL-C;HDL_diameter;Phospholipids_in_very_large_HDL;Total_cholesterol_in_HDL;Phospholipids_in_very_small_VLDL;Serum_M-HDL-PL;M-HDL-PL;Serum_L-HDL-FC;L-HDL-FC;Total_cholesterol_in_HDL;Free_cholesterol_in_small_VLDL;Total_lipids_in_very_small_VLDL;Concentration_of_large_HDL_particles;HDL_diameter;Total_cholesterol_in_medium_HDL;Cholesterol_esters_in_medium_HDL;Free_cholesterol_in_medium_HDL;Total_cholesterol_in_HDL;Total_cholesterol_in_HDL;Total_cholesterol_in_medium_HDL;Total_lipids_in_very_large_HDL;Serum_XL-HDL-FC;ApoA1;Phospholipids_in_medium_HDL;Serum_XS-VLDL-TG;XS-VLDL-TG;Serum_S-HDL-TG;S-HDL-TG;LDL_diameter;LDL_diameter;Serum_XL-HDL-P;XL-HDL-P;Serum_M-HDL-C;M-HDL-C;Free_cholesterol_in_medium_HDL;Serum_PC;PC;Total_cholesterol_in_medium_VLDL;Serum_HDL-C;HDL-C;Serum_L-HDL-FC;L-HDL-FC;Cholesterol_esters_in_very_large_HDL;Phospholipids_in_very_large_HDL;Concentration_of_very_large_HDL_particles;Phospholipids_in_large_HDL;Total_lipids_in_large_HDL;Total_cholesterol_in_HDL;Triglycerides_in_very_large_HDL;Cholesterol_esters_in_large_HDL;Phospholipids_in_very_large_HDL;Phospholipids_in_small_VLDL;Total_cholesterol_in_large_VLDL;Serum_HDL2-C;HDL2-C;Phospholipids_in_small_VLDL;Serum_M-HDL-FC;M-HDL-FC;Total_lipids_in_very_small_VLDL;Triglycerides_in_very_small_VLDL;Phospholipids_in_large_HDL;ApoA1;Serum_Tot-CH;Tot-CH;Serum_S-VLDL-P;S-VLDL-P;Concentration_of_very_small_VLDL_particles;Concentration_of_medium_HDL_particles;Serum_S-HDL-TG;Total_cholesterol_in_very_large_HDL;Phospholipids_in_medium_HDL;Serum_L-HDL-CE;L-HDL-CE;Total_cholesterol_in_HDL;Serum_S-VLDL-L;S-VLDL-L;Serum_L-HDL-P;L-HDL-P;Total_cholesterol_in_large_HDL;Concentration_of_very_large_HDL_particles;Total_cholesterol_in_large_HDL;Phospholipids_in_small_VLDL;Serum_L-HDL-PL;L-HDL-PL;Serum_ApoA1;ApoA1;Serum_PC;PC;Concentration_of_medium_HDL_particles;Serum_M-HDL-CE;Serum_XL-HDL-P;XL-HDL-P;Free_cholesterol_in_very_large_HDL;Phospholipids_in_small_VLDL;Serum_ApoA1;Serum_L-HDL-FC;L-HDL-FC;Total_cholesterol_in_medium_HDL;Free_cholesterol_in_medium_HDL;Total_lipids_in_very_large_HDL;Cholesterol_esters_in_large_HDL;Free_cholesterol_in_medium_VLDL;Total_cholesterol_in_very_large_HDL;Cholesterol_esters_in_medium_VLDL;Serum_XL-HDL-L;XL-HDL-L;Concentration_of_very_small_VLDL_particles;Serum_HDL2-C;HDL2-C;Phospholipids_in_small_VLDL;Concentration_of_large_HDL_particles;Total_cholesterol_in_large_HDL;Serum_XS-VLDL-P;Concentration_of_small_VLDL_particles;Concentration_of_large_HDL_particles;Concentration_of_small_VLDL_particles;Total_lipids_in_large_HDL;Serum_XL-HDL-FC;XL-HDL-FC;HDL_diameter;Total_cholesterol_in_HDL;HDL_diameter;Serum_S-VLDL-FC;S-VLDL-FC;Phospholipids_in_large_HDL;Serum_XL-HDL-C;XL-HDL-C;Triglycerides_in_small_HDL;Total_lipids_in_small_VLDL;LDL_diameter;Triglycerides_in_small_HDL;Phospholipids_in_medium_HDL;Free_cholesterol_in_medium_HDL;Serum_L-HDL-L;L-HDL-L;Total_lipids_in_large_HDL;Phospholipids_in_large_HDL;Total_cholesterol_in_medium_HDL;Total_cholesterol_in_large_VLDL;Serum_L-HDL-FC;L-HDL-FC;Serum_S-HDL-TG;S-HDL-TG;Concentration_of_very_large_HDL_particles;Total_cholesterol_in_very_large_HDL;Free_cholesterol_in_large_HDL;Triglycerides_in_small_VLDL;Free_cholesterol_in_large_HDL;Serum_total_triglycerides;Concentration_of_large_HDL_particles;Serum_L-HDL-P;L-HDL-P;Serum_XL-HDL-FC;XL-HDL-FC;Concentration_of_large_HDL_particles;Phospholipids_in_small_VLDL;Concentration_of_small_VLDL_particles;Total_cholesterol_in_HDL;Serum_L-HDL-P;L-HDL-P;Total_cholesterol_in_HDL;Serum_XL-HDL-C;XL-HDL-C;Triglycerides_in_small_VLDL;Total_cholesterol_in_medium_HDL;Serum_HDL-D;HDL-D;LDL_diameter;ApoA1;Serum_M-HDL-C;M-HDL-C;Total_lipids_in_very_small_VLDL;Triglycerides_in_small_HDL;Free_cholesterol_in_very_large_HDL;Concentration_of_large_HDL_particles;Concentration_of_large_HDL_particles;Cholesterol_esters_in_large_VLDL;Serum_M-HDL-CE;M-HDL-CE;Concentration_of_large_HDL_particles;Serum_S-VLDL-P;S-VLDL-P;Serum_total_triglycerides;Phospholipids_in_medium_HDL;Concentration_of_medium_HDL_particles;Serum_XS-VLDL-L;XS-VLDL-L;Serum_HDL-C;HDL-C;Total_cholesterol_in_medium_HDL;Phospholipids_in_large_HDL;Phospholipids_in_small_VLDL;Free_cholesterol_in_medium_HDL;Total_lipids_in_very_large_HDL;Serum_HDL-C;HDL-C;Total_cholesterol_in_small_VLDL;Serum_L-HDL-L;L-HDL-L;Serum_L-HDL-FC;L-HDL-FC;Total_cholesterol_in_HDL;Cholesterol_esters_in_medium_VLDL;HDL_diameter;Serum_S-VLDL-L;S-VLDL-L;Phospholipids_in_very_large_HDL;Serum_HDL-D;HDL-D;Total_cholesterol_in_medium_VLDL;Serum_XL-HDL-L;XL-HDL-L;Serum_HDL-D;HDL-D;Serum_HDL-C;HDL-C;Cholesterol_esters_in_large_HDL;Free_cholesterol_in_very_large_HDL;Serum_XL-HDL-CE;XL-HDL-CE;Serum_XL-HDL-PL;Serum_HDL-C;Serum_L-HDL-L/S-HDL-L;Serum_L-HDL-FC;L-HDL-FC;Concentration_of_small_VLDL_particles;Phospholipids_in_small_VLDL;Total_lipids_in_large_HDL;Triglycerides_in_small_VLDL;Serum_XL-HDL-FC;XL-HDL-FC;Free_cholesterol_in_large_HDL;Serum_L-HDL-P;L-HDL-P;Serum_L-HDL-L/S-HDL-L;L-HDL-L/S-HDL-L;Cholesterol_esters_in_very_large_HDL;Phospholipids_in_medium_HDL;Concentration_of_medium_HDL_particles;Concentration_of_large_HDL_particles;Total_cholesterol_in_HDL;Triglycerides_in_very_large_HDL;HDL_diameter;HDL_diameter;Serum_L-HDL-C;L-HDL-C;Cholesterol_esters_in_large_HDL;Concentration_of_large_HDL_particles;Total_cholesterol_in_HDL;Cholesterol_esters_in_large_VLDL;Triglycerides_in_small_VLDL;Total_cholesterol_in_HDL;Serum_L-HDL-C;L-HDL-C;Cholesterol_esters_in_large_HDL;Free_cholesterol_in_medium_VLDL;Phospholipids_in_large_HDL;Triglycerides_in_very_small_VLDL;Total_cholesterol_in_HDL;Concentration_of_very_small_VLDL_particles;Serum_ApoA1;ApoA1;Serum_ApoA1;ApoA1;Free_cholesterol_in_large_HDL;Cholesterol_esters_in_medium_HDL;Phospholipids_in_medium_VLDL;Cholesterol_esters_in_very_large_HDL;Phospholipids_in_medium_HDL;ApoA1;Free_cholesterol_in_medium_HDL;Total_cholesterol_in_large_HDL;Free_cholesterol_in_large_HDL;Triglycerides_in_very_small_VLDL;HDL_diameter;Serum_L-HDL-L/S-HDL-L;L-HDL-L/S-HDL-L;Serum_L-HDL-CE;L-HDL-CE;Serum_L-HDL-P;Concentration_of_small_VLDL_particles;Phospholipids_in_very_large_HDL;Free_cholesterol_in_large_HDL;Total_cholesterol_in_medium_VLDL;Free_cholesterol_in_very_large_HDL;Serum_M-HDL-L/S-HDL-L;M-HDL-L/S-HDL-L;Total_cholesterol_in_small_VLDL;Serum_ApoA1;ApoA1;Serum_L-HDL-P;L-HDL-P;Serum_XL-HDL-L;XL-HDL-L;Total_lipids_in_large_HDL;Total_cholesterol_in_medium_HDL;Total_lipids_in_large_HDL;Total_cholesterol_in_HDL;Concentration_of_very_small_VLDL_particles;Phospholipids_in_very_small_VLDL;Serum_M-HDL-CE;M-HDL-CE;Free_cholesterol_in_medium_HDL;Phospholipids_in_large_HDL;Free_cholesterol_in_medium_HDL;Total_lipids_in_large_HDL;Phospholipids_in_large_HDL;Serum_XS-VLDL-TG;XS-VLDL-TG;Total_cholesterol_in_HDL;Serum_M-HDL-CE;M-HDL-CE;Phospholipids_in_very_large_HDL;ApoA1;Serum_PC;PC;Serum_XL-HDL-L;XL-HDL-L;Serum_M-HDL-L/S-HDL-L;Serum_XL-HDL-FC;XL-HDL-FC;Total_cholesterol_in_very_large_HDL;Serum_L-HDL-C;Serum_L-HDL-P;L-HDL-P;Serum_HDL-D;HDL-D;Free_cholesterol_in_very_large_HDL;Phospholipids_in_very_large_HDL;Total_lipids_in_small_VLDL;Phospholipids_in_small_VLDL;Total_cholesterol_in_HDL;Serum_XL-HDL-C;XL-HDL-C;LDL_diameter;Cholesterol_esters_in_large_HDL;Phospholipids_in_large_HDL;Serum_XL-HDL-FC;XL-HDL-FC;Free_cholesterol_in_large_HDL;Phospholipids_in_large_HDL;Free_cholesterol_in_medium_HDL;Total_cholesterol_in_medium_HDL;Total_cholesterol_in_HDL;Total_lipids_in_large_HDL;Total_cholesterol_in_medium_VLDL;Total_lipids_in_very_large_HDL;Total_cholesterol_in_large_HDL;Phosphatidylcholine_and_other_cholines;Serum_L-HDL-FC;L-HDL-FC;Total_lipids_in_very_small_VLDL;Total_cholesterol_in_very_large_HDL;Total_lipids_in_large_HDL;Phospholipids_in_large_HDL;Serum_S-VLDL-L;Total_lipids_in_large_HDL;Free_cholesterol_in_large_HDL;Serum_L-HDL-FC;L-HDL-FC;Serum_XL-HDL-L;XL-HDL-L;LDL_diameter;Serum_XL-HDL-P;XL-HDL-P;Serum_L-HDL-FC;L-HDL-FC;Phospholipids_in_medium_HDL;Cholesterol_esters_in_medium_HDL;Total_cholesterol_in_medium_HDL;Total_cholesterol_in_large_HDL;Serum_HDL2-C;HDL2-C;Cholesterol_esters_in_medium_HDL;Serum_total_triglycerides;Total_cholesterol_in_large_HDL;Serum_XL-HDL-PL;XL-HDL-PL;Serum_L-HDL-P;L-HDL-P;Total_lipids_in_large_HDL;Total_cholesterol_in_large_HDL;Serum_S-VLDL-L;S-VLDL-L;Serum_XL-HDL-P;Free_cholesterol_in_small_VLDL;Triglycerides_in_very_small_VLDL;Total_cholesterol_in_medium_VLDL;Free_cholesterol_in_medium_HDL;Triglycerides_in_small_HDL;Triglycerides_in_small_HDL;Concentration_of_large_HDL_particles;Serum_S-VLDL-P;S-VLDL-P;Serum_M-HDL-PL;M-HDL-PL;Triglycerides_in_small_VLDL;Serum_XL-HDL-PL;XL-HDL-PL;Concentration_of_very_small_VLDL_particles;Free_cholesterol_in_very_large_HDL;Concentration_of_small_VLDL_particles;Phospholipids_in_very_small_VLDL;Free_cholesterol_in_very_large_HDL;Concentration_of_medium_HDL_particles;Triglycerides_in_very_small_VLDL;Free_cholesterol_in_very_large_HDL;Cholesterol_esters_in_large_HDL;Serum_HDL-C;HDL-C;Free_cholesterol_in_large_HDL;Phospholipids_in_large_HDL;Serum_S-HDL-TG;S-HDL-TG;Serum_L-HDL-L/S-HDL-L;L-HDL-L/S-HDL-L;Total_cholesterol_in_medium_HDL;HDL_diameter;Total_lipids_in_very_small_VLDL;Serum_L-HDL-L/S-HDL-L;L-HDL-L/S-HDL-L;Concentration_of_medium_HDL_particles;Concentration_of_large_HDL_particles;Phospholipids_in_large_HDL;Total_cholesterol_in_large_HDL;Cholesterol_esters_in_large_VLDL;Phospholipids_in_large_HDL;Serum_HDL2-C;HDL2-C;Serum_HDL-C;HDL-C;HDL_diameter;Phospholipids_in_very_small_VLDL;Free_cholesterol_in_small_VLDL;Triglycerides_in_small_HDL;Serum_L-HDL-PL;L-HDL-PL;Phospholipids_in_very_large_HDL;Total_cholesterol_in_large_HDL;Serum_S-HDL-TG;S-HDL-TG;Free_cholesterol_in_small_VLDL;Free_cholesterol_in_medium_HDL;Serum_XL-HDL-PL;XL-HDL-PL;Free_cholesterol_in_very_large_HDL;Cholesterol_esters_in_large_HDL;Concentration_of_very_large_HDL_particles;Total_lipids_in_large_HDL;Serum_L-HDL-P;L-HDL-P;Concentration_of_large_HDL_particles;Phospholipids_in_medium_HDL;Total_cholesterol_in_small_VLDL;HDL_diameter;Phospholipids_in_medium_HDL;Serum_L-HDL-C;L-HDL-C;Free_cholesterol_in_large_HDL;Serum_XL-HDL-CE;XL-HDL-CE;Serum_XL-HDL-P;XL-HDL-P;Total_lipids_in_very_large_HDL;Cholesterol_esters_in_very_large_HDL;Cholesterol_esters_in_medium_HDL;ApoA1;Total_lipids_in_very_large_HDL;Serum_S-VLDL-P;Free_cholesterol_in_medium_VLDL;Phosphatidylcholine_and_other_cholines;Serum_XS-VLDL-P;XS-VLDL-P;Phosphatidylcholine_and_other_cholines;Total_cholesterol_in_large_HDL;Serum_L-HDL-C;L-HDL-C;Serum_L-HDL-C;L-HDL-C;Cholesterol_esters_in_large_HDL;Free_cholesterol_in_very_large_HDL;Total_lipids_in_large_HDL;Free_cholesterol_in_large_HDL;Serum_S-VLDL-PL;S-VLDL-PL;Serum_L-HDL-P;L-HDL-P;HDL_diameter;Cholesterol_esters_in_medium_VLDL;Total_cholesterol_in_very_large_HDL;Serum_XL-HDL-PL;XL-HDL-PL;Total_cholesterol_in_HDL;Total_cholesterol_in_very_large_HDL;Triglycerides_in_small_HDL;HDL_diameter;HDL_diameter;Serum_XL-HDL-PL;XL-HDL-PL;ApoA1;Total_cholesterol_in_large_HDL;Serum_M-VLDL-CE;M-VLDL-CE;Serum_S-VLDL-L;S-VLDL-L;Triglycerides_in_small_VLDL;Serum_HDL2-C;HDL2-C;Free_cholesterol_in_very_large_HDL;Serum_HDL2-C;HDL2-C;Free_cholesterol_in_medium_HDL;Triglycerides_in_small_HDL;HDL_diameter;Total_cholesterol_in_large_HDL;Phospholipids_in_large_HDL;Serum_XL-HDL-FC;XL-HDL-FC;Total_cholesterol_in_medium_HDL;Serum_L-HDL-FC;L-HDL-FC;Total_lipids_in_large_HDL;Serum_XS-VLDL-TG;XS-VLDL-TG;Triglycerides_in_small_VLDL;Phospholipids_in_medium_HDL;Total_cholesterol_in_medium_HDL;Total_lipids_in_small_VLDL;Total_cholesterol_in_large_HDL;Total_cholesterol_in_large_HDL;ApoA1;Total_cholesterol_in_very_large_HDL;Free_cholesterol_in_large_HDL;Triglycerides_in_small_HDL;Total_lipids_in_very_large_HDL;Serum_XL-HDL-CE;XL-HDL-CE;Serum_L-HDL-CE;L-HDL-CE;Phospholipids_in_small_VLDL;Serum_L-HDL-CE;L-HDL-CE;Triglycerides_in_very_small_VLDL;Concentration_of_very_small_VLDL_particles;Total_lipids_in_large_HDL;Serum_ApoA1;ApoA1;Free_cholesterol_in_large_HDL;Total_lipids_in_small_VLDL;Triglycerides_in_small_VLDL;Serum_XL-HDL-C;XL-HDL-C;Serum_ApoA1;ApoA1;Serum_L-HDL-C;L-HDL-C;Serum_L-HDL-FC;L-HDL-FC;Serum_S-VLDL-P;S-VLDL-P;Total_cholesterol_in_very_large_HDL;Cholesterol_esters_in_medium_HDL;Serum_XL-HDL-C;XL-HDL-C;Concentration_of_medium_HDL_particles;Total_cholesterol_in_HDL;Total_cholesterol_in_HDL;Serum_HDL-C;HDL-C;ApoA1;Phospholipids_in_large_HDL;Serum_M-HDL-CE;M-HDL-CE;ApoA1;Cholesterol_esters_in_medium_HDL;Cholesterol_esters_in_large_HDL;Triglycerides_in_IDL;Phospholipids_in_medium_HDL;Total_cholesterol_in_HDL;Serum_total_triglycerides;Total_lipids_in_very_small_VLDL;Serum_XS-VLDL-L;Triglycerides_in_very_small_VLDL;Serum_XL-HDL-C;XL-HDL-C;Triglycerides_in_very_small_VLDL;Serum_M-HDL-CE;M-HDL-CE;Serum_L-HDL-L/S-HDL-L;L-HDL-L/S-HDL-L;Concentration_of_medium_HDL_particles;Total_cholesterol_in_medium_HDL;Total_lipids_in_large_HDL;Serum_M-VLDL-CE;M-VLDL-CE;Triglycerides_in_small_VLDL;Serum_M-HDL-L;M-HDL-L;Total_lipids_in_very_large_HDL;Serum_L-HDL-L/S-HDL-L;L-HDL-L/S-HDL-L;Total_lipids_in_small_VLDL;Cholesterol_esters_in_medium_HDL;Phospholipids_in_medium_VLDL;Phospholipids_in_very_large_HDL;Serum_L-HDL-CE;Concentration_of_large_HDL_particles;Total_lipids_in_large_HDL;Total_cholesterol_in_large_HDL;Serum_M-VLDL-CE;M-VLDL-CE;Total_lipids_in_chylomicrons_and_extremely_large_VLDL;Concentration_of_large_HDL_particles;Concentration_of_small_VLDL_particles;Serum_XL-HDL-PL;XL-HDL-PL;Serum_L-HDL-PL;L-HDL-PL;Total_lipids_in_large_HDL;Serum_HDL-C;HDL-C;Total_cholesterol_in_small_VLDL;Total_lipids_in_small_VLDL;Triglycerides_in_small_VLDL;Serum_XL-HDL-P;XL-HDL-P;Total_cholesterol_in_medium_HDL;Concentration_of_medium_HDL_particles;Free_cholesterol_in_medium_HDL;Total_cholesterol_in_large_HDL;Phospholipids_in_very_large_HDL;Serum_L-HDL-PL;L-HDL-PL;Cholesterol_esters_in_large_HDL;Cholesterol_esters_in_large_HDL;Serum_XL-HDL-C;XL-HDL-C;Cholesterol_esters_in_medium_VLDL;Free_cholesterol_in_medium_HDL;Serum_XL-HDL-PL;XL-HDL-PL;Total_lipids_in_very_large_HDL;Cholesterol_esters_in_very_large_HDL;Free_cholesterol_in_very_large_HDL;Phospholipids_in_very_large_HDL;Total_cholesterol_in_very_large_HDL;LDL_diameter;Free_cholesterol_in_small_VLDL;Phosphatidylcholine_and_other_cholines;Cholesterol_esters_in_large_HDL;Serum_XL-HDL-PL;XL-HDL-PL;Serum_L-HDL-L;L-HDL-L;Total_lipids_in_small_VLDL;Serum_HDL-C;HDL-C;Free_cholesterol_in_large_HDL;Total_cholesterol_in_large_HDL;Total_lipids_in_small_VLDL;Serum_XL-HDL-C;XL-HDL-C;Serum_XL-HDL-PL;XL-HDL-PL;Cholesterol_esters_in_large_HDL;Cholesterol_esters_in_large_HDL;Cholesterol_esters_in_large_HDL;Total_lipids_in_medium_VLDL;Free_cholesterol_in_medium_HDL;Total_lipids_in_very_small_VLDL;Triglycerides_in_very_small_VLDL;Serum_XL-HDL-FC;XL-HDL-FC;Serum_M-HDL-C;M-HDL-C;Serum_M-HDL-FC;M-HDL-FC;Serum_HDL-C;HDL-C;HDL_diameter;Triglycerides_in_very_small_VLDL;Triglycerides_in_very_small_VLDL;Serum_HDL-C;HDL-C;Serum_XL-HDL-L;XL-HDL-L;Phospholipids_in_large_HDL;Free_cholesterol_in_medium_HDL;Cholesterol_esters_in_large_HDL;Total_cholesterol_in_HDL;Cholesterol_esters_in_large_HDL;LDL_diameter;Serum_M-HDL-L;M-HDL-L;Phosphatidylcholine_and_other_cholines;Serum_L-HDL-FC;L-HDL-FC;Serum_L-HDL-L/S-HDL-L;L-HDL-L/S-HDL-L;Phospholipids_in_small_VLDL;Concentration_of_small_VLDL_particles;Total_lipids_in_very_large_HDL;Cholesterol_esters_in_medium_HDL;Phospholipids_in_large_HDL;Total_lipids_in_large_HDL;ApoA1;Serum_total_triglycerides;Serum_XL-HDL-C;XL-HDL-C;Total_phosphoglycerides;Total_phosphoglycerides;Serum_XL-HDL-P;XL-HDL-P;Serum_XL-HDL-C;XL-HDL-C;Serum_S-VLDL-PL;S-VLDL-PL;Phospholipids_in_large_HDL;Serum_HDL-C;HDL-C;Total_cholesterol_in_large_HDL;Total_cholesterol_in_medium_VLDL;Serum_XL-HDL-PL;XL-HDL-PL;Phospholipids_in_medium_HDL;Free_cholesterol_in_very_large_HDL;Free_cholesterol_in_large_HDL;Free_cholesterol_in_medium_HDL;Total_lipids_in_very_small_VLDL;Serum_XL-HDL-L;XL-HDL-L;Cholesterol_esters_in_large_VLDL;Total_cholesterol_in_very_large_HDL;Cholesterol_esters_in_large_HDL;Free_cholesterol_in_very_large_HDL;Phospholipids_in_medium_HDL;Cholesterol_esters_in_large_HDL;Triglycerides_in_very_small_VLDL;Cholesterol_esters_in_large_VLDL;Serum_L-HDL-L;L-HDL-L;Free_cholesterol_in_very_large_HDL;HDL_diameter;Total_phosphoglycerides;Phosphatidylcholine_and_other_cholines;Serum_XL-HDL-P;XL-HDL-P;Serum_XL-HDL-L;XL-HDL-L;Concentration_of_medium_HDL_particles;Serum_XL-HDL-PL;XL-HDL-PL;Total_lipids_in_large_HDL;Total_cholesterol_in_large_HDL;Triglycerides_in_very_small_VLDL;Free_cholesterol_in_medium_VLDL;Triglycerides_in_small_VLDL;Serum_XL-HDL-P;XL-HDL-P;Concentration_of_small_VLDL_particles;Free_cholesterol_in_medium_HDL;Total_cholesterol_in_HDL;Total_cholesterol_in_HDL;Concentration_of_medium_HDL_particles;Free_cholesterol_in_very_large_HDL;Triglycerides_in_IDL;Serum_XL-HDL-CE;XL-HDL-CE;Total_cholesterol_in_very_large_HDL;Total_cholesterol_in_large_HDL;Total_lipids_in_very_small_VLDL;Serum_HDL-D;HDL-D;Cholesterol_esters_in_medium_HDL;Serum_XL-HDL-PL;XL-HDL-PL;Concentration_of_large_HDL_particles;Phospholipids_in_medium_HDL;Free_cholesterol_in_very_large_HDL;Free_cholesterol_in_medium_HDL;Cholesterol_esters_in_medium_VLDL;HDL_diameter;Phospholipids_in_very_large_HDL;Total_lipids_in_very_large_HDL;Phospholipids_in_very_large_HDL;Serum_HDL-D;HDL-D;Total_cholesterol_in_medium_HDL;ApoA1;Phospholipids_in_large_HDL;Triglycerides_in_very_large_HDL;Total_cholesterol_in_very_large_HDL;Concentration_of_medium_HDL_particles;Concentration_of_small_VLDL_particles;Cholesterol_esters_in_medium_HDL;Phospholipids_in_large_HDL;Total_lipids_in_small_VLDL;Total_cholesterol_in_small_VLDL;Cholesterol_esters_in_medium_VLDL;Serum_XL-HDL-P;XL-HDL-P;Phosphatidylcholine_and_other_cholines;Phospholipids_in_small_VLDL;Free_cholesterol_in_small_VLDL;Total_lipids_in_very_large_HDL;Serum_HDL2-C;HDL2-C;ApoA1;Cholesterol_esters_in_large_HDL;Cholesterol_esters_in_large_VLDL;Serum_HDL-C;HDL-C;Serum_XL-HDL-FC;XL-HDL-FC;Total_lipids_in_very_large_HDL;Total_cholesterol_in_very_large_HDL;Phospholipids_in_large_HDL;Total_cholesterol_in_large_HDL;Serum_XS-VLDL-TG;XS-VLDL-TG;Serum_Tot-CH;Tot-CH;Free_cholesterol_in_small_VLDL;Free_cholesterol_in_very_large_HDL;Serum_XL-HDL-P;LDL_diameter;Triglycerides_in_small_HDL;Free_cholesterol_in_very_large_HDL;Concentration_of_large_HDL_particles;Serum_total_triglycerides;Total_lipids_in_small_VLDL;Phosphatidylcholine_and_other_cholines;Serum_L-HDL-PL;L-HDL-PL;Triglycerides_in_very_small_VLDL;Concentration_of_large_HDL_particles;Serum_XL-HDL-FC;XL-HDL-FC;Total_lipids_in_very_large_HDL;Serum_L-HDL-L/S-HDL-L;L-HDL-L/S-HDL-L;Free_cholesterol_in_very_large_HDL;Serum_XL-HDL-CE;XL-HDL-CE;Serum_HDL-C;HDL-C;Serum_L-HDL-C;L-HDL-C;Total_cholesterol_in_large_HDL;Cholesterol_esters_in_medium_HDL;Phospholipids_in_very_large_HDL;Total_lipids_in_small_VLDL;Total_lipids_in_small_VLDL;Total_lipids_in_very_large_HDL;Free_cholesterol_in_large_HDL;Total_cholesterol_in_HDL;Serum_XL-HDL-PL;XL-HDL-PL;Serum_L-HDL-C;L-HDL-C;Phospholipids_in_medium_HDL;Serum_L-HDL-L;L-HDL-L;Total_cholesterol_in_medium_HDL;Phospholipids_in_medium_HDL;Serum_L-HDL-P;L-HDL-P;Free_cholesterol_in_large_HDL;Free_cholesterol_in_small_VLDL;Phospholipids_in_large_HDL;Free_cholesterol_in_large_HDL;ApoA1;Phospholipids_in_small_VLDL;Concentration_of_medium_HDL_particles;Phospholipids_in_small_VLDL;Phospholipids_in_medium_HDL;Free_cholesterol_in_medium_HDL;Free_cholesterol_in_large_HDL;Total_cholesterol_in_HDL;Concentration_of_very_small_VLDL_particles;Phospholipids_in_small_VLDL;Serum_HDL-D;HDL-D;Concentration_of_small_VLDL_particles;Serum_Tot-CH;Tot-CH;Cholesterol_esters_in_large_HDL;Cholesterol_esters_in_medium_HDL;Triglycerides_in_small_HDL;Total_cholesterol_in_HDL;Cholesterol_esters_in_medium_HDL;Total_lipids_in_chylomicrons_and_extremely_large_VLDL;Total_lipids_in_large_HDL;Cholesterol_esters_in_large_HDL;Serum_L-HDL-CE;Concentration_of_large_HDL_particles;Phospholipids_in_large_HDL;Free_cholesterol_in_medium_HDL;Concentration_of_large_HDL_particles;Free_cholesterol_in_large_HDL;Serum_total_triglycerides;Serum_total_triglycerides;Free_cholesterol_in_medium_VLDL;Total_lipids_in_very_small_VLDL;Triglycerides_in_small_HDL;Triglycerides_in_small_HDL;HDL_diameter;Triglycerides_in_small_HDL;Phosphatidylcholine_and_other_cholines;Total_cholesterol_in_medium_VLDL;Serum_XS-VLDL-P;XS-VLDL-P;Total_lipids_in_very_small_VLDL;Free_cholesterol_in_medium_HDL;LDL_diameter;Phospholipids_in_large_HDL;Total_cholesterol_in_small_VLDL;Total_cholesterol_in_small_VLDL;Serum_XL-HDL-C;XL-HDL-C;Concentration_of_small_VLDL_particles;Serum_XL-HDL-P;XL-HDL-P;Serum_XL-HDL-P;XL-HDL-P;Phospholipids_in_small_VLDL;Serum_HDL-D;HDL-D;Serum_PC;PC;Serum_ApoA1;ApoA1;Serum_XL-HDL-C;XL-HDL-C;Cholesterol_esters_in_large_HDL;Serum_L-HDL-C;L-HDL-C;HDL_diameter;Total_cholesterol_in_very_large_HDL;LDL_diameter;Total_cholesterol_in_HDL;Concentration_of_small_VLDL_particles;Phospholipids_in_medium_VLDL;Free_cholesterol_in_small_VLDL;Serum_XL-HDL-L;XL-HDL-L;Total_lipids_in_small_VLDL;Free_cholesterol_in_medium_HDL;Cholesterol_esters_in_medium_VLDL;Total_phosphoglycerides;Serum_XL-HDL-C;XL-HDL-C;Serum_XL-HDL-C;XL-HDL-C;Total_cholesterol_in_large_VLDL;Triglycerides_in_small_VLDL;Concentration_of_small_VLDL_particles;Phospholipids_in_very_large_HDL;Phospholipids_in_small_VLDL;Serum_S-HDL-TG;S-HDL-TG;Concentration_of_small_VLDL_particles;Concentration_of_small_VLDL_particles;Serum_L-HDL-PL;L-HDL-PL;Triglycerides_in_small_HDL;Free_cholesterol_in_large_HDL;Cholesterol_esters_in_medium_VLDL;Concentration_of_very_small_VLDL_particles;Serum_S-VLDL-P;S-VLDL-P;Serum_HDL2-C;HDL2-C;Cholesterol_esters_in_large_HDL;ApoA1;Concentration_of_very_large_HDL_particles;Serum_L-HDL-P;Serum_L-HDL-L;L-HDL-L;Serum_XS-VLDL-L;XS-VLDL-L;Phospholipids_in_medium_HDL;Concentration_of_medium_HDL_particles;Concentration_of_very_large_HDL_particles;Cholesterol_esters_in_medium_HDL;Total_cholesterol_in_large_HDL;Cholesterol_esters_in_large_HDL;Phospholipids_in_medium_HDL;Total_lipids_in_chylomicrons_and_extremely_large_VLDL;Serum_M-VLDL-CE;M-VLDL-CE;Phospholipids_in_medium_VLDL;Concentration_of_small_VLDL_particles;Free_cholesterol_in_very_large_HDL;ApoA1;Total_cholesterol_in_large_VLDL;Serum_XL-HDL-P;XL-HDL-P;Serum_L-HDL-FC;L-HDL-FC;Serum_L-HDL-L;L-HDL-L;Total_cholesterol_in_very_large_HDL;Total_lipids_in_very_large_HDL;Total_lipids_in_chylomicrons_and_extremely_large_VLDL;Total_cholesterol_in_medium_HDL;Serum_S-VLDL-PL;S-VLDL-PL;Total_cholesterol_in_medium_VLDL;Total_cholesterol_in_HDL;Total_cholesterol_in_large_HDL;Total_cholesterol_in_small_VLDL;Phospholipids_in_medium_HDL;Phosphatidylcholine_and_other_cholines;Cholesterol_esters_in_medium_HDL;Concentration_of_small_VLDL_particles;Concentration_of_very_large_HDL_particles;Total_lipids_in_large_HDL;Total_lipids_in_very_small_VLDL;Serum_L-HDL-C;L-HDL-C;Cholesterol_esters_in_medium_VLDL;Serum_L-HDL-L;L-HDL-L;Serum_L-HDL-C;L-HDL-C;Cholesterol_esters_in_medium_HDL;Triglycerides_in_small_HDL;Phosphatidylcholine_and_other_cholines;Serum_XL-HDL-C;XL-HDL-C;Serum_S-HDL-TG;S-HDL-TG;Free_cholesterol_in_large_HDL;Free_cholesterol_in_large_HDL;Total_cholesterol_in_medium_HDL;Serum_total_triglycerides;Serum_S-VLDL-P;S-VLDL-P;Serum_M-HDL-FC;M-HDL-FC;Triglycerides_in_very_small_VLDL;Cholesterol_esters_in_medium_HDL;Total_cholesterol_in_HDL;Phospholipids_in_small_VLDL;Concentration_of_small_VLDL_particles;Total_cholesterol_in_very_large_HDL;Serum_XL-HDL-FC;XL-HDL-FC;ApoA1;Serum_PC;PC;Serum_XL-HDL-L;XL-HDL-L;Concentration_of_large_HDL_particles;Triglycerides_in_very_small_VLDL;Serum_L-HDL-CE;Phospholipids_in_medium_HDL;Free_cholesterol_in_large_HDL;Total_cholesterol_in_large_HDL;Triglycerides_in_very_large_HDL;Serum_XL-HDL-L;Phospholipids_in_medium_HDL;Phospholipids_in_small_VLDL;Serum_HDL-D;HDL-D;Total_lipids_in_very_small_VLDL;Total_cholesterol_in_very_large_HDL;Serum_HDL2-C;Total_cholesterol_in_HDL;Free_cholesterol_in_medium_HDL;Phospholipids_in_medium_HDL;Total_cholesterol_in_very_large_HDL;Serum_XL-HDL-L;XL-HDL-L;Serum_M-HDL-L/S-HDL-L;M-HDL-L/S-HDL-L;Total_cholesterol_in_large_HDL;Total_cholesterol_in_small_VLDL;Serum_L-HDL-L;L-HDL-L;Phospholipids_in_very_large_HDL;Phospholipids_in_small_VLDL;Total_cholesterol_in_large_HDL;Concentration_of_small_VLDL_particles;Concentration_of_small_VLDL_particles;Cholesterol_esters_in_medium_VLDL;Total_cholesterol_in_medium_VLDL;Concentration_of_small_VLDL_particles;Phospholipids_in_small_VLDL;Total_lipids_in_small_VLDL;Total_lipids_in_very_small_VLDL;Cholesterol_esters_in_large_HDL;Serum_M-HDL-PL;M-HDL-PL;Phospholipids_in_very_large_HDL;Total_lipids_in_large_HDL;HDL_diameter;Serum_Tot-CH;Tot-CH;Triglycerides_in_small_HDL;Serum_Tot-CH;Tot-CH;Phosphatidylcholine_and_other_cholines;Serum_XL-HDL-FC;XL-HDL-FC;Serum_M-HDL-CE;M-HDL-CE;Serum_ApoA1;ApoA1;Total_lipids_in_very_large_HDL;Concentration_of_large_HDL_particles;Free_cholesterol_in_large_HDL;Cholesterol_esters_in_medium_VLDL;Serum_ApoA1;ApoA1;Serum_HDL2-C;HDL2-C;Phospholipids_in_medium_HDL;Serum_L-HDL-FC;Free_cholesterol_in_medium_HDL;Serum_XL-HDL-CE;XL-HDL-CE;Concentration_of_very_small_VLDL_particles;HDL_diameter;Phospholipids_in_large_HDL;Cholesterol_esters_in_large_HDL;Free_cholesterol_in_small_VLDL;HDL_diameter;ApoA1;ApoA1;Serum_S-VLDL-PL;S-VLDL-PL;Free_cholesterol_in_very_large_HDL;Serum_HDL-C;HDL-C;Cholesterol_esters_in_medium_HDL;Free_cholesterol_in_very_large_HDL;Serum_S-VLDL-PL;S-VLDL-PL;Free_cholesterol_in_very_large_HDL;Phosphatidylcholine_and_other_cholines;ApoA1;Total_cholesterol_in_medium_VLDL;Serum_L-HDL-CE;L-HDL-CE;Serum_L-HDL-FC;L-HDL-FC;Total_lipids_in_small_VLDL;Phospholipids_in_very_large_HDL;Total_lipids_in_very_large_HDL;Free_cholesterol_in_small_VLDL;Free_cholesterol_in_large_HDL;Total_cholesterol_in_large_HDL;Tot-CH;Serum_M-HDL-L/S-HDL-L;M-HDL-L/S-HDL-L;Serum_ApoA1;ApoA1;Total_cholesterol_in_large_HDL;Serum_L-HDL-FC;L-HDL-FC;Total_cholesterol_in_very_large_HDL;Cholesterol_esters_in_large_HDL;Serum_L-HDL-FC;L-HDL-FC;Total_cholesterol_in_very_large_HDL;Phosphatidylcholine_and_other_cholines;Serum_XL-HDL-CE;XL-HDL-CE;Serum_S-HDL-TG;S-HDL-TG;Serum_M-HDL-CE;M-HDL-CE;HDL_diameter;Total_lipids_in_very_large_HDL;Serum_M-HDL-PL;M-HDL-PL;Serum_XL-HDL-L;XL-HDL-L;Free_cholesterol_in_medium_HDL;Serum_L-HDL-C;L-HDL-C;Phospholipids_in_medium_HDL;Free_cholesterol_in_medium_HDL;Serum_S-VLDL-TG;S-VLDL-TG;Serum_XL-HDL-CE;XL-HDL-CE;Serum_XL-HDL-PL;XL-HDL-PL;Cholesterol_esters_in_medium_VLDL;LDL_diameter;Serum_L-HDL-PL;L-HDL-PL;Phospholipids_in_small_VLDL;Phospholipids_in_small_VLDL;Total_cholesterol_in_large_HDL;Total_cholesterol_in_very_large_HDL;Serum_HDL-C;HDL-C;Total_cholesterol_in_small_VLDL;Serum_XL-HDL-CE;XL-HDL-CE;Serum_XL-HDL-CE;XL-HDL-CE;Total_cholesterol_in_HDL;Total_lipids_in_very_large_HDL;Cholesterol_esters_in_large_VLDL;Cholesterol_esters_in_medium_HDL;HDL_diameter;Total_cholesterol_in_medium_HDL;Phosphatidylcholine_and_other_cholines;Serum_XL-HDL-CE;XL-HDL-CE;Serum_S-VLDL-P;S-VLDL-P;Serum_XL-HDL-CE;XL-HDL-CE;Total_cholesterol_in_HDL;Serum_XL-HDL-FC;XL-HDL-FC;Cholesterol_esters_in_very_large_HDL;Phospholipids_in_small_VLDL;Serum_L-HDL-L;L-HDL-L;Serum_Tot-CH;Concentration_of_small_VLDL_particles;Serum_XL-HDL-PL;XL-HDL-PL;Serum_ApoA1;ApoA1;Cholesterol_esters_in_medium_HDL;Free_cholesterol_in_medium_HDL;Concentration_of_large_HDL_particles;Free_cholesterol_in_large_HDL;Total_cholesterol_in_small_VLDL;Triglycerides_in_small_VLDL;Cholesterol_esters_in_very_large_HDL;Serum_L-HDL-C;L-HDL-C;Serum_HDL2-C;HDL2-C;Total_cholesterol_in_large_HDL;Total_lipids_in_small_VLDL;Cholesterol_esters_in_medium_HDL;Free_cholesterol_in_large_HDL;Free_cholesterol_in_large_HDL;Serum_ApoA1;ApoA1;Phosphatidylcholine_and_other_cholines;Serum_L-HDL-C;L-HDL-C;Serum_HDL2-C;HDL2-C;Total_cholesterol_in_large_HDL;Serum_XL-HDL-FC;Serum_ApoA1;ApoA1;Phospholipids_in_large_HDL;Serum_S-VLDL-P;S-VLDL-P;Total_cholesterol_in_small_VLDL;Serum_XS-VLDL-P;XS-VLDL-P;Serum_XL-HDL-FC;XL-HDL-FC;Total_cholesterol_in_large_HDL;Serum_L-HDL-L/S-HDL-L;L-HDL-L/S-HDL-L;Total_lipids_in_very_small_VLDL;Total_lipids_in_small_VLDL;Serum_XL-HDL-P;XL-HDL-P;Total_cholesterol_in_large_HDL;Concentration_of_large_HDL_particles;Serum_M-HDL-FC;Cholesterol_esters_in_large_VLDL;M-HDL-FC;Cholesterol_esters_in_very_large_HDL;Serum_L-HDL-P;L-HDL-P;Total_cholesterol_in_HDL;Serum_L-HDL-C;L-HDL-C;Total_cholesterol_in_HDL;Total_lipids_in_very_large_HDL;Serum_M-HDL-FC;Free_cholesterol_in_large_HDL;Concentration_of_very_large_HDL_particles;Serum_HDL-D;HDL-D;Cholesterol_esters_in_medium_HDL;Phospholipids_in_large_HDL;Cholesterol_esters_in_large_HDL;Total_lipids_in_small_VLDL;Serum_XL-HDL-P;XL-HDL-P;Cholesterol_esters_in_large_HDL;HDL_diameter;Total_lipids_in_large_HDL;Phosphatidylcholine_and_other_cholines;Serum_XL-HDL-L;Serum_HDL2-C;HDL2-C;Serum_M-VLDL-CE;M-VLDL-CE;Phosphatidylcholine_and_other_cholines;Total_cholesterol_in_large_VLDL;Free_cholesterol_in_small_VLDL;HDL_diameter;Free_cholesterol_in_very_large_HDL;Phospholipids_in_large_HDL;Serum_XL-HDL-CE;XL-HDL-CE;Serum_S-VLDL-TG;S-VLDL-TG;Serum_HDL-C;HDL-C;Serum_M-HDL-PL;M-HDL-PL;Serum_ApoA1;ApoA1;Cholesterol_esters_in_very_large_HDL;Serum_XL-HDL-C;XL-HDL-C;Cholesterol_esters_in_medium_HDL;Serum_XS-VLDL-TG;XS-VLDL-TG;Total_lipids_in_small_VLDL;Serum_HDL-C;Serum_L-HDL-CE;L-HDL-CE;Cholesterol_esters_in_medi	16:56985514;16:56985514;16:56985514;16:56985514;16:56985514;16:56985514;16:56985514;16:56986762;16:56986762;16:56986762;16:56986762;16:56987015;16:56987015;16:56987015;16:56987015;16:56987015;16:56987015;16:56987015;16:56987015;16:56987369;16:56987369;16:56987369;16:56987369;16:56987369;16:56987369;16:56987369;16:56987369;16:56987765;16:56987765;16:56987765;16:56987765;16:56988044;16:56988044;16:56988044;16:56988044;16:56988044;16:56988044;16:56988044;16:56988044;16:56989590;16:56989590;16:56989590;16:56989590;16:56989590;16:56989590;16:56989590;16:56989590;16:56989830;16:56989830;16:56989830;16:56989830;16:56990716;16:56990716;16:56990716;16:56990716;16:56990716;16:56990716;16:56990716;16:56990716;16:56991363;16:56991363;16:56991363;16:56991363;16:56991363;16:56991363;16:56991363;16:56991363;16:56993161;16:56993161;16:56993161;16:56993161;16:56993161;16:56993161;16:56993161;16:56993324;16:56993324;16:56993324;16:56993324;16:56993324;16:56993324;16:56993324;16:56993324;16:56993886;16:56993886;16:56993886;16:56993886;16:56993909;16:56993909;16:56993909;16:56993909;16:56993909;16:56994244;16:56994244;16:56994244;16:56994244;16:56994528;16:56994528;16:56994528;16:56994528;16:56994528;16:56994528;16:56994528;16:56994894;16:56994894;16:56994894;16:56994894;16:56994894;16:56994894;16:56994894;16:56995236;16:56995236;16:56995236;16:56995236;16:56995236;16:56995236;16:56995236;16:56995236;16:56996158;16:56996158;16:56996158;16:56996158;16:56996158;16:56996158;16:56996158;16:56996158;16:56996211;16:56996211;16:56996211;16:56996211;16:56996211;16:56996211;16:56996211;16:56996211;16:56996288;16:56996288;16:56996288;16:56996288;16:56996645;16:56996645;16:56996645;16:56996645;16:56996649;16:56996649;16:56996649;16:56996649;16:56996649;16:56996649;16:56996649;16:56998918;16:56998918;16:56998918;16:56998918;16:56999328;16:56999328;16:56999328;16:56999328;16:56999328;16:56999328;16:56999328;16:56999328;16:57001216;16:57001216;16:57001216;16:57001216;16:57001274;16:57001274;16:57001274;16:57001274;16:57001438;16:57001438;16:57001438;16:57001438;16:57001581;16:57001581;16:57001581;16:57001581;16:57004889;16:57004889;16:57004889;16:57004889;16:57004889;16:57004889;16:57004889;16:57004889;16:57005301;16:57005301;16:57005301;16:57005301;16:57005301;16:57005301;16:57005301;16:57005301;16:57005479;16:57005479;16:57005479;16:57005479;16:57005479;16:57005479;16:57005479;16:57005479;16:57007610;16:57007734;16:57008048;	rs72786786;rs72786786;rs72786786;rs72786786;rs72786786;rs72786786;rs72786786;rs7203286;rs7203286;rs7203286;rs7203286;rs12446515;rs12446515;rs12446515;rs12446515;rs12446515;rs12446515;rs12446515;rs12446515;rs56156922;rs56156922;rs56156922;rs56156922;rs56156922;rs56156922;rs56156922;rs56156922;rs56228609;rs56228609;rs56228609;rs56228609;rs173539;rs173539;rs173539;rs173539;rs173539;rs173539;rs173539;rs173539;rs247616;rs247616;rs247616;rs247616;rs247616;rs247616;rs247616;rs247616;rs12923459;rs12923459;rs12923459;rs12923459;rs247617;rs247617;rs247617;rs247617;rs247617;rs247617;rs247617;rs247617;rs183130;rs183130;rs183130;rs183130;rs183130;rs183130;rs183130;rs183130;rs12149545;rs12149545;rs12149545;rs12149545;rs12149545;rs12149545;rs12149545;rs3764261;rs3764261;rs3764261;rs3764261;rs3764261;rs3764261;rs3764261;rs3764261;rs821840;rs821840;rs821840;rs821840;rs711751;rs711751;rs711751;rs711751;rs711751;rs36229491;rs36229491;rs36229491;rs36229491;rs17231506;rs17231506;rs17231506;rs17231506;rs17231506;rs17231506;rs17231506;rs4783961;rs4783961;rs4783961;rs4783961;rs4783961;rs4783961;rs4783961;rs1800775;rs1800775;rs1800775;rs1800775;rs1800775;rs1800775;rs1800775;rs1800775;rs3816117;rs3816117;rs3816117;rs3816117;rs3816117;rs3816117;rs3816117;rs3816117;rs711752;rs711752;rs711752;rs711752;rs711752;rs711752;rs711752;rs711752;rs708272;rs708272;rs708272;rs708272;rs34145065;rs34145065;rs34145065;rs34145065;rs34620476;rs34620476;rs34620476;rs34620476;rs34620476;rs34620476;rs34620476;rs12720926;rs12720926;rs12720926;rs12720926;rs11508026;rs11508026;rs11508026;rs11508026;rs11508026;rs11508026;rs11508026;rs11508026;rs4784741;rs4784741;rs4784741;rs4784741;rs200751500;rs200751500;rs200751500;rs200751500;rs12444012;rs12444012;rs12444012;rs12444012;rs200373219;rs200373219;rs200373219;rs200373219;rs7205804;rs7205804;rs7205804;rs7205804;rs7205804;rs7205804;rs7205804;rs7205804;rs1532625;rs1532625;rs1532625;rs1532625;rs1532625;rs1532625;rs1532625;rs1532625;rs1532624;rs1532624;rs1532624;rs1532624;rs1532624;rs1532624;rs1532624;rs1532624;rs158477;rs158478;rs158479;	cholesterol;HDL_C;LDL;LDL_C;TC;TG;triglyc;cholesterol;HDL_C;LDL_C;triglyc;cholesterol;HDL;HDL_C;LDL;LDL_C;TC;TG;triglyc;cholesterol;HDL;HDL_C;LDL;LDL_C;TC;TG;triglyc;cholesterol;HDL_C;LDL_C;triglyc;cholesterol;HDL;HDL_C;LDL;LDL_C;TC;TG;triglyc;cholesterol;HDL;HDL_C;LDL;LDL_C;TC;TG;triglyc;cholesterol;HDL_C;LDL_C;triglyc;cholesterol;HDL;HDL_C;LDL;LDL_C;TC;TG;triglyc;cholesterol;HDL;HDL_C;LDL;LDL_C;TC;TG;triglyc;cholesterol;HDL_C;LDL;LDL_C;TC;TG;triglyc;cholesterol;HDL;HDL_C;LDL;LDL_C;TC;TG;triglyc;cholesterol;HDL_C;LDL_C;triglyc;cholesterol;HDL;HDL_C;LDL_C;triglyc;cholesterol;HDL_C;LDL_C;triglyc;cholesterol;HDL_C;LDL;LDL_C;TC;TG;triglyc;cholesterol;HDL;HDL_C;LDL;LDL_C;TG;triglyc;cholesterol;HDL;HDL_C;LDL;LDL_C;TC;TG;triglyc;cholesterol;HDL;HDL_C;LDL;LDL_C;TC;TG;triglyc;cholesterol;HDL;HDL_C;LDL;LDL_C;TC;TG;triglyc;cholesterol;HDL_C;LDL_C;triglyc;cholesterol;HDL_C;LDL_C;triglyc;cholesterol;HDL_C;LDL;LDL_C;TC;TG;triglyc;cholesterol;HDL_C;LDL_C;triglyc;cholesterol;HDL;HDL_C;LDL;LDL_C;TC;TG;triglyc;cholesterol;HDL_C;LDL_C;triglyc;cholesterol;HDL_C;LDL_C;triglyc;cholesterol;HDL_C;LDL_C;triglyc;cholesterol;HDL_C;LDL_C;triglyc;cholesterol;HDL;HDL_C;LDL;LDL_C;TC;TG;triglyc;cholesterol;HDL;HDL_C;LDL;LDL_C;TC;TG;triglyc;cholesterol;HDL;HDL_C;LDL;LDL_C;TC;TG;triglyc;HDL_C;HDL_C;HDL_C;	UKBB;UKBB;Willer_et_al_2013;UKBB;Willer_et_al_2013;Willer_et_al_2013;UKBB;UKBB;UKBB;UKBB;UKBB;UKBB;Willer_et_al_2013;UKBB;Willer_et_al_2013;UKBB;Willer_et_al_2013;Willer_et_al_2013;UKBB;UKBB;Willer_et_al_2013;UKBB;Willer_et_al_2013;UKBB;Willer_et_al_2013;Willer_et_al_2013;UKBB;UKBB;UKBB;UKBB;UKBB;UKBB;Willer_et_al_2013;UKBB;Willer_et_al_2013;UKBB;Willer_et_al_2013;Willer_et_al_2013;UKBB;UKBB;Willer_et_al_2013;UKBB;Willer_et_al_2013;UKBB;Willer_et_al_2013;Willer_et_al_2013;UKBB;UKBB;UKBB;UKBB;UKBB;UKBB;Willer_et_al_2013;UKBB;Willer_et_al_2013;UKBB;Willer_et_al_2013;Willer_et_al_2013;UKBB;UKBB;Willer_et_al_2013;UKBB;Willer_et_al_2013;UKBB;Willer_et_al_2013;Willer_et_al_2013;UKBB;UKBB;UKBB;Willer_et_al_2013;UKBB;Willer_et_al_2013;Willer_et_al_2013;UKBB;UKBB;Willer_et_al_2013;UKBB;Willer_et_al_2013;UKBB;Willer_et_al_2013;Willer_et_al_2013;UKBB;UKBB;UKBB;UKBB;UKBB;UKBB;Willer_et_al_2013;UKBB;UKBB;UKBB;UKBB;UKBB;UKBB;UKBB;UKBB;UKBB;Willer_et_al_2013;UKBB;Willer_et_al_2013;Willer_et_al_2013;UKBB;UKBB;Willer_et_al_2013;UKBB;Willer_et_al_2013;UKBB;Willer_et_al_2013;UKBB;UKBB;Willer_et_al_2013;UKBB;Willer_et_al_2013;UKBB;Willer_et_al_2013;Willer_et_al_2013;UKBB;UKBB;Willer_et_al_2013;UKBB;Willer_et_al_2013;UKBB;Willer_et_al_2013;Willer_et_al_2013;UKBB;UKBB;Willer_et_al_2013;UKBB;Willer_et_al_2013;UKBB;Willer_et_al_2013;Willer_et_al_2013;UKBB;UKBB;UKBB;UKBB;UKBB;UKBB;UKBB;UKBB;UKBB;UKBB;UKBB;Willer_et_al_2013;UKBB;Willer_et_al_2013;Willer_et_al_2013;UKBB;UKBB;UKBB;UKBB;UKBB;UKBB;Willer_et_al_2013;UKBB;Willer_et_al_2013;UKBB;Willer_et_al_2013;Willer_et_al_2013;UKBB;UKBB;UKBB;UKBB;UKBB;UKBB;UKBB;UKBB;UKBB;UKBB;UKBB;UKBB;UKBB;UKBB;UKBB;UKBB;UKBB;UKBB;Willer_et_al_2013;UKBB;Willer_et_al_2013;UKBB;Willer_et_al_2013;Willer_et_al_2013;UKBB;UKBB;Willer_et_al_2013;UKBB;Willer_et_al_2013;UKBB;Willer_et_al_2013;Willer_et_al_2013;UKBB;UKBB;Willer_et_al_2013;UKBB;Willer_et_al_2013;UKBB;Willer_et_al_2013;Willer_et_al_2013;UKBB;UKBB;UKBB;UKBB;	16:57004889;16:56993324;16:56988044;16:57005301	rs7205804;rs3764261;rs173539;rs1532625	56988044;56953457;56953457;56983380;56815202;56968820;56977043;56953457;56983380;56955678;56957451;56959974;57004889;57005301;57007446;57007451;57004889;57004889;57005301;57005301;57007446;57007451;57007446;57007451;57017474;57005301;57004889;56996009;56903633;57005301;57016092;57007353;57015091;57007446;57007451;57004889;57017319;56904587;57017474;57017474;56691920;56996009;57015091;57279408;56903633;57007192;57015091;57007353;57007446;56969016;56936272;56913513;57279408;57005301;56993324;56993324;57016092;57017319;57017319;57002732;57002732;57010232;57016092;56991524;57010232;57007353;56969148;56908045;56991524;56969148;57007353;56918125;57021433;56803706;56908045;57002732;57033696;56930251;56859897;56918125;57060097;56803706;57021433;56699967;57002732;57076115;56897259;56859897;57033696;57224563;56930251;56909322;56946581;57002732;57026294;56583042;57037903;57078763;56576353;57060097;56699967;57112289;57076115;57224563;56909322;57096098;57002732;57076976;56897259;56892818;57017319;56701798;56946581;56737279;57017319;57032819;57026294;56576353;57112289;57037903;57060724;57016092;57078763;57076976;57020327;57118872;57151854;57059484;56701798;56595221;57096098;56583042;57111416;56653745;57016092;57392733;57010232;56892818;56916945;57009985;57032819;56906568;56991524;56738784;57151854;56737279;57060724;57392733;57019532;57017319;57101340;57128388;57318078;56653745;57059484;57118872;57083353;57016092;57009985;57020327;57010232;57111416;56595221;56992420;56635923;57017319;56916945;57101340;56908045;57107426;56873814;56906568;57010232;57007353;	-;rs56156922;rs56156922;rs2303790;rs77780456;rs9939224;rs116893196;rs56156922;rs2303790;rs247616;rs183130;rs821840;rs7205804;rs1532625;rs11076176;rs289714;rs7205804;rs7205804;rs1532625;rs1532625;rs11076176;rs289714;rs11076176;rs289714;rs289741;rs1532625;rs7205804;-;-;rs1532625;rs5882;rs5883;rs5880;rs11076176;rs289714;rs7205804;rs1800777;rs1529927;rs289741;rs289741;rs375184697;-;rs5880;-;-;rs9930761;rs5880;rs5883;rs11076176;rs113286621;rs34772420;rs5801;-;rs1532625;rs3764261;rs3764261;rs5882;rs1800777;rs1800777;rs9939224;rs9939224;rs56208677;rs5882;rs6499862;rs56208677;rs5883;rs2217332;rs13330096;rs6499862;rs2217332;rs5883;rs35797045;rs12934552;rs76729986;rs13330096;rs9939224;rs1875236;rs8063291;rs74765290;rs35797045;Affx-12919661;rs76729986;rs12934552;rs3859113;rs9939224;rs158482;rs8051191;rs74765290;rs1875236;rs117250566;rs8063291;rs34136389;rs3794647;rs9939224;rs289749;rs282225;rs289707;rs118092024;rs78667306;Affx-12919661;rs3859113;rs66807230;rs158482;rs117250566;rs34136389;rs79546662;rs9939224;rs289728;rs8051191;rs117254618;rs1800777;rs72784737;rs3794647;rs7186642;rs1800777;rs75378421;rs289749;rs78667306;rs66807230;rs289707;rs13339199;rs5882;rs118092024;rs289728;rs17369163;rs75736857;rs8058541;rs16965150;rs72784737;rs282229;rs79546662;rs282225;rs77424003;rs7199256;rs5882;rs4359426;rs56208677;rs117254618;rs8043560;rs2033254;rs75378421;rs142679083;rs6499862;rs78783870;rs8058541;rs7186642;rs13339199;rs4359426;rs289745;rs1800777;rs7190199;rs8056241;rs117932065;rs7199256;rs16965150;rs75736857;rs72780017;rs5882;rs2033254;rs17369163;rs56208677;rs77424003;rs282229;rs77751805;rs4784696;rs1800777;rs8043560;rs7190199;rs13330096;rs117551921;rs72786737;rs142679083;rs56208677;rs5883;	high_density_lipoprotein_cholesterol_measurement;Triglyceride_levels;Total_cholesterol_levels;Total_cholesterol_levels;High_density_lipoprotein_cholesterol_levels;High_density_lipoprotein_cholesterol_levels;High_density_lipoprotein_cholesterol_levels;High_density_lipoprotein_cholesterol_levels;High_density_lipoprotein_cholesterol_levels;Triglycerides;Total_cholesterol_levels;HDL_cholesterol;HDL-C;HDL-C;HDL-C;HDL-C;HDL2-C;ApoA1;HDL2-C;ApoA1;HDL2-C;HDL2-C;ApoA1;ApoA1;HDL-C;VLDL-C;VLDL-C;HDL-C;HDL-C;Remnant-C;HDL-C;HDL-C;HDL-C;HDL3-C;HDL3-C;Remnant-C;HDL-C;HDL-C;HDL2-C;ApoA1;HDL-C;ApoA1;ApoA1;HDL-C;ApoA1;HDL-C;HDL2-C;ApoA1;VLDL-C;HDL-C;HDL-C;HDL-C;ApoA1;IDL-P;PC_ae_C32:1;PC_ae_C34:3;HDL_cholesterol;HDL_cholesterol;Apolipoprotein_A;Apolipoprotein_A;HDL_cholesterol;HDL_cholesterol;Apolipoprotein_A;HDL_cholesterol;Apolipoprotein_A;HDL_cholesterol;HDL_cholesterol;HDL_cholesterol;Apolipoprotein_A;Apolipoprotein_A;Apolipoprotein_A;HDL_cholesterol;HDL_cholesterol;HDL_cholesterol;Apolipoprotein_A;Apolipoprotein_B;HDL_cholesterol;HDL_cholesterol;HDL_cholesterol;Apolipoprotein_A;HDL_cholesterol;Apolipoprotein_A;Apolipoprotein_A;HDL_cholesterol;Cholesterol;HDL_cholesterol;HDL_cholesterol;Apolipoprotein_A;Apolipoprotein_A;HDL_cholesterol;Apolipoprotein_A;HDL_cholesterol;HDL_cholesterol;LDL_cholesterol;HDL_cholesterol;HDL_cholesterol;HDL_cholesterol;HDL_cholesterol;HDL_cholesterol;Apolipoprotein_A;Apolipoprotein_A;HDL_cholesterol;Apolipoprotein_A;Apolipoprotein_A;Apolipoprotein_A;HDL_cholesterol;Triglycerides;HDL_cholesterol;Apolipoprotein_A;HDL_cholesterol;Cholesterol;HDL_cholesterol;Apolipoprotein_A;HDL_cholesterol;Apolipoprotein_B;HDL_cholesterol;Apolipoprotein_A;Apolipoprotein_A;Apolipoprotein_A;Apolipoprotein_A;HDL_cholesterol;Apolipoprotein_B;Apolipoprotein_A;Apolipoprotein_A;HDL_cholesterol;HDL_cholesterol;HDL_cholesterol;HDL_cholesterol;Apolipoprotein_A;HDL_cholesterol;Apolipoprotein_A;Apolipoprotein_A;HDL_cholesterol;HDL_cholesterol;Cholesterol;HDL_cholesterol;Apolipoprotein_B;Apolipoprotein_A;HDL_cholesterol;HDL_cholesterol;Apolipoprotein_A;HDL_cholesterol;Apolipoprotein_B;HDL_cholesterol;Apolipoprotein_A;Apolipoprotein_A;Apolipoprotein_A;Apolipoprotein_A;HDL_cholesterol;Triglycerides;HDL_cholesterol;HDL_cholesterol;HDL_cholesterol;Apolipoprotein_A;Apolipoprotein_A;Apolipoprotein_A;HDL_cholesterol;LDL_cholesterol;Apolipoprotein_A;Apolipoprotein_A;LDL_cholesterol;Apolipoprotein_A;Apolipoprotein_A;HDL_cholesterol;HDL_cholesterol;LDL_cholesterol;Apolipoprotein_A;Apolipoprotein_A;Triglycerides;HDL_cholesterol;HDL_cholesterol;Apolipoprotein_A;Cholesterol;Cholesterol;	Davis_et_al.;Kanai_et_al.;Kanai_et_al.;Kanai_et_al.;Kanai_et_al.;Kanai_et_al.;Kanai_et_al.;Kanai_et_al.;Kanai_et_al.;Klarin_et_al.;Klarin_et_al.;Klarin_et_al.;Locke_et_al.;Locke_et_al.;Locke_et_al.;Locke_et_al.;Locke_et_al.;Locke_et_al.;Locke_et_al.;Locke_et_al.;Locke_et_al.;Locke_et_al.;Locke_et_al.;Locke_et_al.;Locke_et_al.;Locke_et_al.;Locke_et_al.;Locke_et_al.;Locke_et_al.;Locke_et_al.;Locke_et_al.;Locke_et_al.;Locke_et_al.;Locke_et_al.;Locke_et_al.;Locke_et_al.;Locke_et_al.;Locke_et_al.;Locke_et_al.;Locke_et_al.;Locke_et_al.;Locke_et_al.;Locke_et_al.;Locke_et_al.;Locke_et_al.;Locke_et_al.;Locke_et_al.;Locke_et_al.;Locke_et_al.;Locke_et_al.;Locke_et_al.;Locke_et_al.;Locke_et_al.;Locke_et_al.;Lotta_et_al.;Lotta_et_al.;Sinnott-Armstrong_et_al.;Sinnott-Armstrong_et_al.;Sinnott-Armstrong_et_al.;Sinnott-Armstrong_et_al.;Sinnott-Armstrong_et_al.;Sinnott-Armstrong_et_al.;Sinnott-Armstrong_et_al.;Sinnott-Armstrong_et_al.;Sinnott-Armstrong_et_al.;Sinnott-Armstrong_et_al.;Sinnott-Armstrong_et_al.;Sinnott-Armstrong_et_al.;Sinnott-Armstrong_et_al.;Sinnott-Armstrong_et_al.;Sinnott-Armstrong_et_al.;Sinnott-Armstrong_et_al.;Sinnott-Armstrong_et_al.;Sinnott-Armstrong_et_al.;Sinnott-Armstrong_et_al.;Sinnott-Armstrong_et_al.;Sinnott-Armstrong_et_al.;Sinnott-Armstrong_et_al.;Sinnott-Armstrong_et_al.;Sinnott-Armstrong_et_al.;Sinnott-Armstrong_et_al.;Sinnott-Armstrong_et_al.;Sinnott-Armstrong_et_al.;Sinnott-Armstrong_et_al.;Sinnott-Armstrong_et_al.;Sinnott-Armstrong_et_al.;Sinnott-Armstrong_et_al.;Sinnott-Armstrong_et_al.;Sinnott-Armstrong_et_al.;Sinnott-Armstrong_et_al.;Sinnott-Armstrong_et_al.;Sinnott-Armstrong_et_al.;Sinnott-Armstrong_et_al.;Sinnott-Armstrong_et_al.;Sinnott-Armstrong_et_al.;Sinnott-Armstrong_et_al.;Sinnott-Armstrong_et_al.;Sinnott-Armstrong_et_al.;Sinnott-Armstrong_et_al.;Sinnott-Armstrong_et_al.;Sinnott-Armstrong_et_al.;Sinnott-Armstrong_et_al.;Sinnott-Armstrong_et_al.;Sinnott-Armstrong_et_al.;Sinnott-Armstrong_et_al.;Sinnott-Armstrong_et_al.;Sinnott-Armstrong_et_al.;Sinnott-Armstrong_et_al.;Sinnott-Armstrong_et_al.;Sinnott-Armstrong_et_al.;Sinnott-Armstrong_et_al.;Sinnott-Armstrong_et_al.;Sinnott-Armstrong_et_al.;Sinnott-Armstrong_et_al.;Sinnott-Armstrong_et_al.;Sinnott-Armstrong_et_al.;Sinnott-Armstrong_et_al.;Sinnott-Armstrong_et_al.;Sinnott-Armstrong_et_al.;Sinnott-Armstrong_et_al.;Sinnott-Armstrong_et_al.;Sinnott-Armstrong_et_al.;Sinnott-Armstrong_et_al.;Sinnott-Armstrong_et_al.;Sinnott-Armstrong_et_al.;Sinnott-Armstrong_et_al.;Sinnott-Armstrong_et_al.;Sinnott-Armstrong_et_al.;Sinnott-Armstrong_et_al.;Sinnott-Armstrong_et_al.;Sinnott-Armstrong_et_al.;Sinnott-Armstrong_et_al.;Sinnott-Armstrong_et_al.;Sinnott-Armstrong_et_al.;Sinnott-Armstrong_et_al.;Sinnott-Armstrong_et_al.;Sinnott-Armstrong_et_al.;Sinnott-Armstrong_et_al.;Sinnott-Armstrong_et_al.;Sinnott-Armstrong_et_al.;Sinnott-Armstrong_et_al.;Sinnott-Armstrong_et_al.;Sinnott-Armstrong_et_al.;Sinnott-Armstrong_et_al.;Sinnott-Armstrong_et_al.;Sinnott-Armstrong_et_al.;Sinnott-Armstrong_et_al.;Sinnott-Armstrong_et_al.;Sinnott-Armstrong_et_al.;Sinnott-Armstrong_et_al.;Sinnott-Armstrong_et_al.;Sinnott-Armstrong_et_al.;Sinnott-Armstrong_et_al.;Sinnott-Armstrong_et_al.;Sinnott-Armstrong_et_al.;Sinnott-Armstrong_et_al.;Sinnott-Armstrong_et_al.;Sinnott-Armstrong_et_al.;Sinnott-Armstrong_et_al.;Sinnott-Armstrong_et_al.;Sinnott-Armstrong_et_al.;Sinnott-Armstrong_et_al.;Sinnott-Armstrong_et_al.;Sinnott-Armstrong_et_al.;Sinnott-Armstrong_et_al.;Sinnott-Armstrong_et_al.;Sinnott-Armstrong_et_al.;Sinnott-Armstrong_et_al.;Sinnott-Armstrong_et_al.;Sinnott-Armstrong_et_al.;Sinnott-Armstrong_et_al.;Sinnott-Armstrong_et_al.;Sinnott-Armstrong_et_al.;Sinnott-Armstrong_et_al.;
16_5	16	55918284	57661020	Serum-C	56987015	16:56987015:C:T	rs12446515	t	c	0.3147	0.0421945	0.00428478	7.025e-23	22.15	32	0.000818	No	HERPUD1	CETP	Biology	138	ApoA1;ApoB;ApoBbyApoA1;DAG;DAGbyTG;DHA;EstC;FAw3;FAw6;FAw6byFA;FreeC;HDL3-C;HDL-TG;IDL-CE;IDL-CE_percent;IDL-FC_percent;IDL-L;IDL-P;IDL-PL_percent;IDL-TG;LA;LAbyFA;LDL-D;L-HDL-C;L-HDL-CE;L-HDL-CE_percent;L-HDL-FC_percent;L-HDL-PL;L-HDL-PL_percent;L-HDL-TG;L-HDL-TG_percent;L-LDL-FC_percent;L-VLDL-C;L-VLDL-CE;L-VLDL-CE_percent;L-VLDL-C_percent;L-VLDL-FC;L-VLDL-L;L-VLDL-P;L-VLDL-PL;L-VLDL-TG;L-VLDL-TG_percent;M-HDL-C;M-HDL-CE;M-HDL-FC;M-HDL-FC_percent;M-HDL-L;M-HDL-P;M-HDL-PL;M-HDL-PL_percent;M-HDL-TG;M-LDL-FC_percent;MUFAbyFA;M-VLDL-C;M-VLDL-CE;M-VLDL-CE_percent;M-VLDL-C_percent;M-VLDL-FC;M-VLDL-L;M-VLDL-P;M-VLDL-PL;M-VLDL-TG;M-VLDL-TG_percent;PC;PUFA;PUFAbyFA;Remnant-C;Serum-C;Serum-TG;SFA;S-HDL-C;S-HDL-CE;S-HDL-CE_percent;S-HDL-C_percent;S-HDL-FC;S-HDL-FC_percent;S-HDL-TG;S-HDL-TG_percent;S-LDL-PL;SM;S-VLDL-C;S-VLDL-CE;S-VLDL-CE_percent;S-VLDL-C_percent;S-VLDL-FC;S-VLDL-FC_percent;S-VLDL-L;S-VLDL-P;S-VLDL-PL;S-VLDL-TG;S-VLDL-TG_percent;TGbyPG;TotCho;TotPG;UnsatDeg;VLDL-C;VLDL-TG;XL-HDL-CE;XL-HDL-CE_percent;XL-HDL-C_percent;XL-HDL-FC_percent;XL-HDL-P;XL-HDL-PL;XL-HDL-PL_percent;XL-HDL-TG;XL-HDL-TG_percent;XL-VLDL-C;XL-VLDL-CE;XL-VLDL-CE_percent;XL-VLDL-C_percent;XL-VLDL-FC;XL-VLDL-L;XL-VLDL-P;XL-VLDL-PL;XL-VLDL-TG;XL-VLDL-TG_percent;XS-VLDL-C;XS-VLDL-CE;XS-VLDL-CE_percent;XS-VLDL-C_percent;XS-VLDL-FC;XS-VLDL-FC_percent;XS-VLDL-L;XS-VLDL-P;XS-VLDL-PL;XS-VLDL-PL_percent;XS-VLDL-TG;XXL-VLDL-C;XXL-VLDL-CE;XXL-VLDL-CE_percent;XXL-VLDL-C_percent;XXL-VLDL-FC;XXL-VLDL-L;XXL-VLDL-P;XXL-VLDL-PL;XXL-VLDL-PL_percent;XXL-VLDL-TG;XXL-VLDL-TG_percent;	2	region_16_5_locus_1	upstream_gene_variant	NA	NA	NA	RX_STATIN (p=2.319e-10); WET_AMD (p=4.86172e-08);	Age-related macular degeneration (Fritsche LG 2015); High density lipoprotein (GLGC 2013); Low density lipoprotein (GLGC 2013); Total cholesterol (GLGC 2013); Triglycerides (GLGC 2013); High density lipoprotein (Prins B 2017); Coronary artery disease (van der Harst P 2018);	Serum ApoA1 (Kettunen J 2012); Serum HDL-C (Kettunen J 2012); Serum HDL-D (Kettunen J 2012); Serum HDL2-C (Kettunen J 2012); Serum L-HDL-C (Kettunen J 2012); Serum L-HDL-CE (Kettunen J 2012); Serum L-HDL-FC (Kettunen J 2012); Serum L-HDL-L (Kettunen J 2012); Serum L-HDL-P (Kettunen J 2012); Serum L-HDL-PL (Kettunen J 2012); Serum M-HDL-C (Kettunen J 2012); Serum M-HDL-CE (Kettunen J 2012); Serum M-HDL-FC (Kettunen J 2012); Serum M-HDL-L (Kettunen J 2012); Serum M-HDL-L/S-HDL-L (Kettunen J 2012); Serum M-HDL-PL (Kettunen J 2012); Serum S-HDL-TG (Kettunen J 2012); Serum S-VLDL-L (Kettunen J 2012); Serum S-VLDL-P (Kettunen J 2012); Serum S-VLDL-PL (Kettunen J 2012); Serum S-VLDL-TG (Kettunen J 2012); Serum Tot-CH (Kettunen J 2012); Serum XL-HDL-FC (Kettunen J 2012); Serum XL-HDL-L (Kettunen J 2012); Serum XL-HDL-P (Kettunen J 2012); Serum XL-HDL-PL (Kettunen J 2012); Serum XS-VLDL-L (Kettunen J 2012); Serum XS-VLDL-P (Kettunen J 2012); Serum XS-VLDL-TG (Kettunen J 2012); ApoA1 (Kettunen J 2016); Cholesterol esters in large HDL (Kettunen J 2016); Cholesterol esters in large VLDL (Kettunen J 2016); Cholesterol esters in medium HDL (Kettunen J 2016); Cholesterol esters in medium VLDL (Kettunen J 2016); Cholesterol esters in very large HDL (Kettunen J 2016); Concentration of large HDL particles (Kettunen J 2016); Concentration of medium HDL particles (Kettunen J 2016); Concentration of medium VLDL particles (Kettunen J 2016); Concentration of small VLDL particles (Kettunen J 2016); Concentration of very large HDL particles (Kettunen J 2016); Concentration of very small VLDL particles (Kettunen J 2016); Free cholesterol in large HDL (Kettunen J 2016); Free cholesterol in large VLDL (Kettunen J 2016); Free cholesterol in medium HDL (Kettunen J 2016); Free cholesterol in medium VLDL (Kettunen J 2016); Free cholesterol in small VLDL (Kettunen J 2016); Free cholesterol in very large HDL (Kettunen J 2016); HDL diameter (Kettunen J 2016); LDL diameter (Kettunen J 2016); Phosphatidylcholine and other cholines (Kettunen J 2016); Phospholipids in chylomicrons and extremely large VLDL (Kettunen J 2016); Phospholipids in large HDL (Kettunen J 2016); Phospholipids in medium HDL (Kettunen J 2016); Phospholipids in medium VLDL (Kettunen J 2016); Phospholipids in small VLDL (Kettunen J 2016); Phospholipids in very large HDL (Kettunen J 2016); Phospholipids in very small VLDL (Kettunen J 2016); Serum total triglycerides (Kettunen J 2016); Total cholesterol in HDL (Kettunen J 2016); Total cholesterol in large HDL (Kettunen J 2016); Total cholesterol in large VLDL (Kettunen J 2016); Total cholesterol in medium HDL (Kettunen J 2016); Total cholesterol in medium VLDL (Kettunen J 2016); Total cholesterol in small VLDL (Kettunen J 2016); Total cholesterol in very large HDL (Kettunen J 2016); Total lipids in chylomicrons and extremely large VLDL (Kettunen J 2016); Total lipids in large HDL (Kettunen J 2016); Total lipids in medium VLDL (Kettunen J 2016); Total lipids in small VLDL (Kettunen J 2016); Total lipids in very large HDL (Kettunen J 2016); Total lipids in very small VLDL (Kettunen J 2016); Total phosphoglycerides (Kettunen J 2016); Triglycerides in IDL (Kettunen J 2016); Triglycerides in medium VLDL (Kettunen J 2016); Triglycerides in small HDL (Kettunen J 2016); Triglycerides in small VLDL (Kettunen J 2016); Triglycerides in very large HDL (Kettunen J 2016); Triglycerides in very small VLDL (Kettunen J 2016); ApoA1 (Tukiainen T 2012); ApoA1 (Kettunen J 2012); ApoBtoApoA1 (Tukiainen T 2012); HDL-C (Tukiainen T 2012); HDL-C (Kettunen J 2012); HDL-D (Tukiainen T 2012); HDL-D (Kettunen J 2012); HDL2-C (Tukiainen T 2012); HDL2-C (Kettunen J 2012); L-HDL-C (Tukiainen T 2012); L-HDL-C (Kettunen J 2012); L-HDL-CE (Tukiainen T 2012); L-HDL-CE (Kettunen J 2012); L-HDL-FC (Tukiainen T 2012); L-HDL-FC (Kettunen J 2012); L-HDL-L (Tukiainen T 2012); L-HDL-L (Kettunen J 2012); L-HDL-L/M-HDL-L (Tukiainen T 2012); L-HDL-L/S-HDL-L (Tukiainen T 2012); L-HDL-P (Tukiainen T 2012); L-HDL-P (Kettunen J 2012); L-HDL-PL (Tukiainen T 2012); L-HDL-PL (Kettunen J 2012); L-VLDL-CE (Tukiainen T 2012); LDL-D (Tukiainen T 2012); M-HDL-C (Tukiainen T 2012); M-HDL-C (Kettunen J 2012); M-HDL-C/M-HDL-PL (Tukiainen T 2012); M-HDL-CE (Tukiainen T 2012); M-HDL-CE (Kettunen J 2012); M-HDL-FC (Tukiainen T 2012); M-HDL-FC (Kettunen J 2012); M-HDL-L (Tukiainen T 2012); M-HDL-L (Kettunen J 2012); M-HDL-L/S-HDL-L (Tukiainen T 2012); M-HDL-L/S-HDL-L (Kettunen J 2012); M-HDL-P (Tukiainen T 2012); M-HDL-PL (Tukiainen T 2012); M-HDL-PL (Kettunen J 2012); M-VLDL-C (Tukiainen T 2012); M-VLDL-CE (Tukiainen T 2012); PC (Tukiainen T 2012); S-HDL-TG (Tukiainen T 2012); S-HDL-TG (Kettunen J 2012); S-VLDL-FC (Tukiainen T 2012); S-VLDL-L (Tukiainen T 2012); S-VLDL-L (Kettunen J 2012); S-VLDL-P (Tukiainen T 2012); S-VLDL-P (Kettunen J 2012); S-VLDL-PL (Tukiainen T 2012); S-VLDL-PL (Kettunen J 2012); S-VLDL-TG (Tukiainen T 2012); S-VLDL-TG (Kettunen J 2012); Tot-CH (Tukiainen T 2012); Tot-CH (Kettunen J 2012); VLDL-TG-eFR (Tukiainen T 2012); XL-HDL-C (Tukiainen T 2012); XL-HDL-CE (Tukiainen T 2012); XL-HDL-FC (Tukiainen T 2012); XL-HDL-FC (Kettunen J 2012); XL-HDL-L (Tukiainen T 2012); XL-HDL-L (Kettunen J 2012); XL-HDL-L/S-HDL-L (Tukiainen T 2012); XL-HDL-P (Tukiainen T 2012); XL-HDL-P (Kettunen J 2012); XL-HDL-PL (Tukiainen T 2012); XL-HDL-PL (Kettunen J 2012); XS-VLDL-L (Tukiainen T 2012); XS-VLDL-L (Kettunen J 2012); XS-VLDL-P (Tukiainen T 2012); XS-VLDL-P (Kettunen J 2012); XS-VLDL-TG (Tukiainen T 2012); XS-VLDL-TG (Kettunen J 2012); XXL-VLDL-L (Tukiainen T 2012);	rs3816117;rs56156922;rs56156922;rs173539;rs173539;rs9929488;rs9929488;rs708272;rs28888131;rs12149545;rs821840;rs4784741;rs56156922;rs247616;rs289713;rs7203984;rs7203984;rs11076176;rs12720889;rs56228609;rs56228609;rs7205804;rs9926440;rs9926440;rs1532625;rs183130;rs183130;rs12720926;rs173539;rs6499862;rs12720918;rs291044;rs289718;rs28888131;rs12923459;rs12923459;rs821840;rs9939224;rs9939224;rs9939224;rs9939224;rs173539;rs173539;rs173539;rs173539;rs12149545;rs3816117;rs12720922;rs72786786;rs1800775;rs247616;rs821840;rs289741;rs12149545;rs12149545;rs7499892;rs7499892;rs247617;rs247617;rs9929488;rs9929488;rs12448528;rs12923459;rs711752;rs711752;rs28888131;rs247616;rs247616;rs247617;rs247616;rs247616;rs289717;rs12708967;rs12708967;rs289717;rs12923459;rs12448528;rs3764261;rs3764261;rs173539;rs1532624;rs4784741;rs7203286;rs28888131;rs12720926;rs12720926;rs1800777;rs7499892;rs5880;rs12708967;rs289713;rs289713;rs1532624;rs1532624;rs7499892;rs7499892;rs708272;rs12708967;rs1532625;rs1532625;rs17231506;rs12444012;rs56228609;rs56228609;rs247617;rs7499892;rs3764261;rs55995508;rs7203286;rs11862052;rs12446515;rs4784741;rs4784741;rs2399597;rs1800775;rs173539;rs173539;rs9929488;rs56228609;rs3816117;rs3816117;rs11076175;rs12446515;rs8045855;rs3764261;rs3764261;rs1800775;rs1800775;rs12920974;rs28888131;rs12708967;rs12720918;rs11508026;rs11508026;rs56228609;rs56228609;rs11076175;rs711752;rs13306679;rs289741;rs12149545;rs6499863;rs12720918;rs3816117;rs1864163;rs9989419;rs247616;rs7203984;rs9926440;rs12446515;rs12446515;rs247617;rs247617;rs708272;rs3764261;rs12444012;rs247616;rs173539;rs5880;rs3764261;rs3764261;rs56156922;rs56156922;rs1800775;rs708272;rs12720922;rs12720922;rs289741;rs247617;rs247617;rs72786786;rs183130;rs3764261;rs3764261;rs12720926;rs1532625;rs2289118;rs56228609;rs247617;rs247617;rs11076176;rs11076176;rs289717;rs72786786;rs72786786;rs12934632;rs12923459;rs9926440;rs56228609;rs3764261;rs12445505;rs36229787;rs117040820;rs12920974;rs72786786;rs12720889;rs28888131;rs247617;rs247617;rs1532624;rs1532624;rs4784741;rs12444012;rs34620476;rs34620476;rs247616;rs247616;rs173539;rs247616;rs247616;rs12720922;rs289713;rs289713;rs4784741;rs4784741;rs12720922;rs12923459;rs9939224;rs8045855;rs56228609;rs9921308;rs821840;rs4784745;rs289716;rs12934632;rs3764261;rs9926440;rs9926440;rs7499892;rs183130;rs183130;rs711752;rs183130;rs289713;rs7499892;rs56228609;rs56228609;rs4784741;rs4784741;rs289713;rs1532624;rs708272;rs11076176;rs7205804;rs183130;rs183130;rs708272;rs12444012;rs12444012;rs12708967;rs12708967;rs7205692;rs9926440;rs11076174;rs12720926;rs1532624;rs1532624;rs247617;rs247617;rs247617;rs247617;rs12934632;rs708272;rs9929488;rs9929488;rs12708967;rs11076175;rs708272;rs711752;rs711752;rs289714;rs7203984;rs183130;rs9926440;rs3764261;rs289714;rs56228609;rs3816117;rs3816117;rs3764261;rs7205804;rs7205804;rs17231506;rs12923459;rs3816117;rs708272;rs289713;rs289719;rs12720922;rs11076174;rs9939224;rs9939224;rs36229786;rs289744;rs12934632;rs247616;rs247616;rs291044;rs247617;rs247617;rs12720918;rs7203984;rs173539;rs7203286;rs1532624;rs7205804;rs173539;rs173539;rs7205804;rs291043;rs193695;rs183130;rs9926440;rs9926440;rs247616;rs247616;rs7499892;rs7205804;rs1800775;rs1864163;rs5882;rs3764261;rs289716;rs11076176;rs11076176;rs7203984;rs7203984;rs12448528;rs1800775;rs173539;rs12708967;rs247617;rs247617;rs12445698;rs173539;rs173539;rs3816117;rs117427818;rs9926440;rs9926440;rs711752;rs193695;rs12149545;rs12149545;rs708272;rs1800775;rs9939224;rs12720926;rs7205804;rs708272;rs1532625;rs1532625;rs4784745;rs12446515;rs12446515;rs183130;rs12934632;rs12444012;rs247617;rs247617;rs11076175;rs11076175;rs28888131;rs12708967;rs56156922;rs711752;rs8045855;rs12920974;rs12920974;rs12720926;rs8045855;rs8045855;rs12444012;rs12444012;rs289714;rs7499892;rs289744;rs711752;rs711752;rs12448528;rs12720922;rs12720922;rs56156922;rs17231506;rs17231506;rs12720926;rs12720926;rs34620476;rs34620476;rs28888131;rs11076174;rs56228609;rs56228609;rs118146573;rs118146573;rs118146573;rs7205804;rs7205804;rs56228609;rs247617;rs1532624;rs36229786;rs9929488;rs9929488;rs289744;rs1864163;rs1864163;rs9939224;rs9939224;rs7203984;rs12444012;rs56228609;rs1532624;rs12149545;rs12149545;rs289718;rs289719;rs9926440;rs9926440;rs12920974;rs7203984;rs12720922;rs711752;rs11508026;rs289718;rs17231506;rs17231506;rs56156922;rs72786786;rs5882;rs12934632;rs289715;rs12923459;rs12720926;rs12720926;rs1532625;rs1532625;rs11076176;rs183130;rs3764261;rs247617;rs12446515;rs3816117;rs17231506;rs1800775;rs6499861;rs118146573;rs291043;rs289713;rs289713;rs12923459;rs12923459;rs708272;rs56156922;rs9926440;rs17231506;rs9939224;rs12720889;rs1800775;rs1800775;rs3816117;rs12720922;rs12720922;rs289713;rs289713;rs247616;rs247616;rs9929488;rs4784741;rs9926440;rs12449249;rs7203984;rs56156922;rs12923459;rs12923459;rs12708967;rs12920974;rs289714;rs12720926;rs173539;rs12149545;rs12149545;rs289719;rs56156922;rs56156922;rs11076175;rs3764261;rs3764261;rs3764261;rs9929488;rs9929488;rs72786786;rs1864163;rs1864163;rs12708967;rs118146573;rs1532624;rs1532624;rs12446515;rs12446515;rs72786786;rs56228609;rs28888131;rs12708967;rs9989419;rs3816117;rs3816117;rs11508026;rs1864163;rs190368852;rs11076176;rs11076176;rs291044;rs9989419;rs7203286;rs12149545;rs1864163;rs7205692;rs12923459;rs12720889;rs291043;rs12720926;rs34620476;rs34620476;rs3764261;rs12149545;rs1532625;rs56228609;rs708272;rs289717;rs193695;rs8045855;rs8045855;rs1532625;rs1532625;rs56228609;rs3816117;rs3816117;rs3816117;rs3816117;rs289713;rs12720926;rs11076176;rs7203286;rs56228609;rs56228609;rs117040820;rs247617;rs289719;rs11076175;rs11076175;rs7499892;rs7499892;rs11076176;rs247616;rs34620476;rs34620476;rs118146573;rs11076175;rs11508026;rs12446515;rs708272;rs72786786;rs12149545;rs1532625;rs711752;rs711752;rs173539;rs173539;rs4784741;rs1532624;rs1532624;rs8045855;rs289717;rs1864163;rs12446515;rs7203286;rs4784741;rs1532625;rs289714;rs12934632;rs12149545;rs12149545;rs5880;rs11076174;rs12720926;rs12720926;rs12720922;rs12720922;rs7499892;rs5882;rs9926440;rs11508026;rs11508026;rs247617;rs289714;rs9926440;rs1864163;rs7203286;rs1800777;rs8045855;rs8045855;rs56156922;rs56156922;rs12444012;rs821840;rs821840;rs289713;rs12446515;rs12446515;rs12446515;rs56156922;rs11076175;rs11076175;rs289713;rs28888131;rs1532625;rs1532625;rs11076176;rs9989419;rs7203984;rs28888131;rs56156922;rs56156922;rs118146573;rs56156922;rs289713;rs11076176;rs4784741;rs711752;rs711752;rs1864163;rs8045855;rs8045855;rs12149545;rs12149545;rs1864163;rs12149545;rs8045855;rs1800775;rs11508026;rs708272;rs183130;rs289713;rs173539;rs173539;rs11076175;rs289718;rs7205804;rs7205804;rs56156922;rs56156922;rs12923459;rs1800775;rs8045855;rs6499862;rs247616;rs247616;rs173539;rs173539;rs11076175;rs9939224;rs5882;rs711752;rs711752;rs28888131;rs1532625;rs17231506;rs17231506;rs12920974;rs7499892;rs7499892;rs1864163;rs12446515;rs12149545;rs12149545;rs247616;rs247616;rs12444012;rs9929488;rs9929488;rs28888131;rs3816117;rs3816117;rs12720922;rs247616;rs12149545;rs17231506;rs4784744;rs247616;rs247616;rs12934632;rs1800775;rs1800775;rs12923459;rs183130;rs183130;rs711752;rs9929488;rs12708967;rs56228609;rs36229786;rs11076176;rs711752;rs193695;rs2399597;rs4783961;rs4783961;rs3764261;rs3764261;rs1532624;rs1532624;rs12446515;rs173539;rs173539;rs12708967;rs183130;rs12920974;rs173539;rs173539;rs11076175;rs12934632;rs1800775;rs9926440;rs9926440;rs9939224;rs9939224;rs11076175;rs11076175;rs11508026;rs11508026;rs34620476;rs34620476;rs289743;rs12448528;rs8045855;rs8045855;rs821840;rs56228609;rs289716;rs7499892;rs7499892;rs708272;rs247617;rs1532624;rs1532624;rs289716;rs5880;rs5882;rs3764261;rs821840;rs12720926;rs56228609;rs118146573;rs72786786;rs7203984;rs12720926;rs12720926;rs7205804;rs183130;rs183130;rs7205804;rs7205804;rs17231506;rs289713;rs5882;rs56228609;rs56228609;rs11076175;rs12446515;rs12446515;rs36229786;rs8045855;rs8045855;rs173539;rs1532625;rs17231506;rs12708967;rs708272;rs11508026;rs821840;rs11862052;rs173539;rs173539;rs183130;rs5880;rs11508026;rs289713;rs289713;rs9939224;rs9939224;rs12934632;rs3816117;rs3816117;rs1864163;rs3816117;rs708272;rs56156922;rs56156922;rs36229786;rs183130;rs821840;rs158480;rs5882;rs12708967;rs12708967;rs158617;rs291044;rs7205804;rs7205804;rs173539;rs12934632;rs12149545;rs12149545;rs9926440;rs173539;rs12720922;rs289713;rs12444012;rs12720922;rs9939224;rs7205804;rs12720918;rs3816117;rs3816117;rs12720926;rs12720926;rs56156922;rs7205804;rs7205804;rs11508026;rs289715;rs36229786;rs17231506;rs17231506;rs34620476;rs34620476;rs7203984;rs821840;rs12446515;rs821840;rs11076174;rs11076176;rs1532624;rs17231506;rs17231506;rs12446515;rs12446515;rs17231506;rs17231506;rs12923459;rs12923459;rs4784741;rs36229786;rs9939224;rs28888131;rs28888131;rs9926440;rs9926440;rs28888131;rs12923459;rs247616;rs12448541;rs7205692;rs3816117;rs247616;rs247616;rs12444012;rs12923459;rs12923459;rs1864163;rs1864163;rs1532625;rs12446515;rs118146573;rs7205804;rs3816117;rs1800775;rs4784741;rs173539;rs12720922;rs12720922;rs9939224;rs12720922;rs12720926;rs12720926;rs247616;rs247616;rs3816117;rs3816117;rs289743;rs12720918;rs12720918;rs158617;rs17231506;rs17231506;rs17231506;rs7203984;rs3816117;rs7203984;rs4783961;rs12923459;rs8045855;rs8045855;rs821840;rs9926440;rs11076175;rs291044;rs36229786;rs289716;rs4784741;rs17231506;rs56156922;rs56156922;rs17231506;rs247617;rs1864163;rs3816117;rs9926440;rs9926440;rs12720922;rs12720922;rs12923459;rs247616;rs247616;rs11508026;rs12444012;rs9926440;rs17231506;rs173539;rs17231506;rs17231506;rs183130;rs12444012;rs183130;rs9929395;rs8045855;rs12720926;rs72786786;rs12720922;rs12720922;rs289744;rs4784744;rs12720926;rs1864163;rs1864163;rs28888131;rs56156922;rs56156922;rs7203286;rs17231506;rs56156922;rs12446515;rs7203984;rs4783961;rs8045855;rs12444012;rs1800775;rs11076176;rs11076176;rs12448528;rs36229786;rs12720922;rs1532624;rs28888131;rs7203286;rs72786786;rs1532624;rs12444012;rs12708967;rs7203984;rs56156922;rs247616;rs247616;rs17231506;rs1532624;rs17231506;rs11076175;rs56156922;rs56156922;rs173539;rs3764261;rs12720926;rs12708967;rs12708967;rs711752;rs711752;rs9939224;rs11508026;rs183130;rs247617;rs12446515;rs12446515;rs3764261;rs3764261;rs7205804;rs12934632;rs708272;rs247617;rs11076176;rs173539;rs12720922;rs12149545;rs9939224;rs4784741;rs9926440;rs9926440;rs12444012;rs183130;rs34620476;rs34620476;rs9929488;rs12720926;rs12720926;rs56228609;rs12720926;rs12720926;rs7203286;rs7203286;rs34620476;rs34620476;rs12708967;rs7203984;rs289743;rs11076175;rs11508026;rs12708967;rs7203286;rs6499861;rs56228609;rs56228609;rs4784741;rs4784741;rs12448528;rs7203286;rs7203286;rs12720918;rs12923459;rs183130;rs183130;rs3764261;rs36229786;rs158617;rs117427818;rs289743;rs28888131;rs1532625;rs708272;rs11076175;rs1532624;rs12720926;rs711752;rs1864163;rs291044;rs7203286;rs7203286;rs28888131;rs183130;rs183130;rs289743;rs711752;rs7205804;rs118146573;rs173539;rs56228609;rs291044;rs289718;rs118146573;rs4783961;rs12934632;rs9926440;rs12149545;rs12149545;rs56156922;rs247616;rs247617;rs289713;rs36229786;rs1532624;rs117427818;rs12448528;rs118146573;rs12720926;rs12149545;rs12149545;rs247617;rs8045855;rs289713;rs289741;rs9929488;rs1800775;rs711752;rs711752;rs1532625;rs11508026;rs11508026;rs7205804;rs7205804;rs7205804;rs12149545;rs12149545;rs173539;rs173539;rs9929488;rs9929488;rs34620476;rs34620476;rs11076174;rs3816117;rs3816117;rs289713;rs289741;rs72786786;rs6499862;rs3816117;rs247617;rs1532625;rs7499892;rs7499892;rs183130;rs12720926;rs72786786;rs173539;rs4784741;rs4784741;rs12444012;rs12444012;rs247617;rs56156922;rs821840;rs7499892;rs12448528;rs9926440;rs9926440;rs7499892;rs247617;rs247616;rs247616;rs821840;rs158480;rs11076175;rs289714;rs12149545;rs12149545;rs11076176;rs11076176;rs118146573;rs289714;rs118146573;rs72786786;rs183130;rs183130;rs173539;rs173539;rs7203286;rs72786786;rs711752;rs821840;rs12447620;rs289719;rs8045855;rs72786786;rs3764261;rs3764261;rs183130;rs1532624;rs12923459;rs8045855;rs72786786;rs11076176;rs11076176;rs247617;rs247617;rs17231506;rs17231506;rs4784741;rs291044;rs12149545;rs4783961;rs4784741;rs4784741;rs711752;rs2399597;rs12448528;rs12149545;rs183130;rs1864163;rs9989419;rs7205804;rs708272;rs12149545;rs12720922;rs3764261;rs3764261;rs4784741;rs11076175;rs11076175;rs12444012;rs12444012;rs289714;rs1532625;rs7203984;rs1532624;rs1532624;rs3764261;rs3764261;rs36229786;rs12708967;rs12720922;rs12446515;rs56156922;rs56156922;rs3764261;rs3764261;rs247617;rs17231506;rs8047432;rs289717;rs7203984;rs36229786;rs9926440;rs9926440;rs17231506;rs17231506;rs17231506;rs289713;rs289713;rs193695;rs821840;rs72786786;rs7499892;rs72786786;rs821840;rs1532625;rs72786786;rs12920974;rs12444012;rs1800775;rs1800775;rs247616;rs12934632;rs708272;rs12934632;rs56156922;rs9989419;rs289716;rs11076175;rs11076175;rs247616;rs247616;rs12720926;rs8045855;rs1864163;rs1864163;rs28888131;rs9929488;rs289743;rs4784741;rs36229786;rs12444012;rs708272;rs12444012;rs11508026;rs247617;rs183130;rs12444012;rs12446515;rs12446515;rs289741;rs289743;rs7203984;rs247616;rs247616;rs12923459;rs247617;rs247617;rs1532625;rs56228609;rs56228609;rs12149545;rs12149545;rs247616;rs247616;rs4784741;rs3816117;rs711752;rs11508026;rs12923459;rs12923459;rs7203286;rs7203286;rs711752;rs72786786;rs183130;rs9926440;rs9926440;rs12446515;rs7205804;rs289744;rs289741;rs1532624;rs9929488;rs11076176;rs12720922;rs711752;rs711752;rs36229786;rs12720922;rs12720922;rs708272;rs247616;rs12444012;rs12444012;rs289716;rs1532624;rs4783961;rs183130;rs11076175;rs11076175;rs1532625;rs1532625;rs12446515;rs158617;rs289717;rs1864163;rs9926440;rs7499892;rs56156922;rs3816117;rs3816117;rs8045855;rs8045855;rs12720889;rs11076175;rs11076175;rs183130;rs11076176;rs173539;rs173539;rs12720926;rs711752;rs711752;rs711752;rs12446515;rs12446515;rs247616;rs247616;rs9939224;rs1532624;rs247616;rs247616;rs7203984;rs7203984;rs9989419;rs289713;rs289713;rs3764261;rs4784741;rs173539;rs173539;rs7205804;rs7205804;rs12720922;rs12720922;rs12446515;rs1532625;rs12720926;rs12720926;rs4784741;rs72786786;rs28888131;rs1800775;rs247617;rs247617;rs118146573;rs4784741;rs4784741;rs12444012;rs12444012;rs4783961;rs7205804;rs3764261;rs12934632;rs1532624;rs247616;rs289714;rs12149545;rs12149545;rs173539;rs173539;rs34620476;rs34620476;rs5882;rs1800775;rs1800775;rs1800775;rs247616;rs56228609;rs56228609;rs56156922;rs12934632;rs9926440;rs9926440;rs12446515;rs12446515;rs4784741;rs1864163;rs289713;rs7205692;rs1532625;rs12446515;rs12444012;rs247616;rs247616;rs12920974;rs12920974;rs289717;rs1532625;rs12720918;rs12923459;rs7205804;rs11076176;rs11076176;rs7499892;rs7499892;rs7499892;rs3764261;rs3764261;rs4784741;rs708272;rs1864163;rs1864163;rs5880;rs3764261;rs3764261;rs7205804;rs12446515;rs12446515;rs12720926;rs12720926;rs4783961;rs1532625;rs1532625;rs28888131;rs4784741;rs1864163;rs1864163;rs289741;rs12920974;rs247617;rs247617;rs247617;rs56156922;rs17231506;rs17231506;rs59515242;rs12149545;rs12149545;rs55995508;rs5882;rs72786786;rs289716;rs9929488;rs8045855;rs8045855;rs12708967;rs289714;rs289713;rs1800775;rs4784741;rs4784741;rs7205804;rs12720889;rs158617;rs708272;rs118146573;rs247616;rs247616;rs17231506;rs17231506;rs1800775;rs173539;rs3764261;rs1532625;rs12446515;rs4784741;rs173539;rs173539;rs183130;rs183130;rs11508026;rs11508026;rs12149545;rs12149545;rs1800775;rs1800775;rs56228609;rs183130;rs183130;rs1800777;rs17231506;rs17231506;rs821840;rs708272;rs12720926;rs12720926;rs11076176;rs4784745;rs7205804;rs12149545;rs17231506;rs56156922;rs56228609;rs56228609;rs1532624;rs9939224;rs9939224;rs183130;rs183130;rs56228609;rs56228609;rs12149545;rs12149545;rs2115429;rs183130;rs183130;rs7203984;rs11508026;rs12444012;rs7203286;rs118146573;rs183130;rs183130;rs12720918;rs17231506;rs17231506;rs9929488;rs289741;rs12444012;rs12444012;rs12149545;rs3764261;rs708272;rs17231506;rs1532625;rs7203984;rs7203984;rs7203286;rs4784741;rs4784741;rs7499892;rs12149545;rs736274;rs34620476;rs34620476;rs821840;rs708272;rs708272;rs1532624;rs12708967;rs12149545;rs12149545;rs7203984;rs289714;rs289713;rs247616;rs158480;rs1532625;rs1532625;rs11508026;rs1532625;rs289744;rs7203984;rs7203984;rs1532624;rs56228609;rs12446515;rs12446515;rs11508026;rs11508026;rs11508026;rs247616;rs9929488;rs12923459;rs12149545;rs12149545;rs3764261;rs289713;rs289718;rs12149545;rs12149545;rs56228609;rs56228609;rs3764261;rs3764261;rs12720926;rs12720926;rs12720926;rs247617;rs247617;rs9929488;rs9929488;rs183130;rs12720926;rs8045855;rs8045855;rs4784745;rs183130;rs183130;rs7203984;rs3764261;rs12720889;rs173539;rs173539;rs12934632;rs11508026;rs11508026;rs56228609;rs56228609;rs183130;rs7203984;rs118146573;rs72786786;rs9929488;rs9929488;rs56156922;rs56156922;rs11076175;rs56156922;rs11508026;rs7205804;rs173539;rs708272;rs12448528;rs28888131;rs1864163;rs4784741;rs12149545;rs12149545;rs56228609;rs12720889;rs708272;rs12720922;rs12720922;rs72786786;rs821840;rs3816117;rs12920974;rs17231506;rs821840;rs3764261;rs708272;rs17231506;rs291044;rs173539;rs12923459;rs183130;rs183130;rs72786786;rs9929488;rs56228609;rs56228609;rs183130;rs12444012;rs12444012;rs56228609;rs1532624;rs183130;rs183130;rs12923459;rs12923459;rs3764261;rs3764261;rs12444012;rs12446515;rs12720922;rs247617;rs17231506;rs7205804;rs291043;rs12149545;rs12149545;rs56156922;rs56156922;rs247616;rs12444012;rs118146573;rs1864163;rs1864163;rs12923459;rs12923459;rs193695;rs11508026;rs3764261;rs3816117;rs3816117;rs7203286;rs11076174;rs247617;rs12720918;rs56228609;rs9989419;rs7499892;rs28888131;rs289717;rs9929488;rs9929488;rs7205804;rs9989419;rs11508026;rs12149545;rs12149545;rs12446515;rs12446515;rs711752;rs11076176;rs5882;rs56228609;rs56228609;rs711752;rs12720922;rs12720922;rs289713;rs289713;rs247617;rs247617;rs12934632;rs711752;rs12446515;rs12446515;rs289714;rs289714;rs17231506;rs289719;rs7499892;rs11076176;rs247616;rs12448528;rs3764261;rs3764261;rs821840;rs9939224;rs9926440;rs8045855;rs821840;rs12923459;rs12923459;rs289744;rs72786786;rs1532624;rs1532624;rs55995508;rs247617;rs247617;rs3764261;rs3764261;rs12923459;rs7203984;rs12720922;rs9939224;rs12149545;rs247616;rs9939224;rs173539;rs289713;rs289713;rs36229786;rs3816117;rs708272;rs1532625;rs12720926;rs1532624;rs7499892;rs7499892;rs289718;rs4784741;rs9989419;rs173539;rs1800775;rs1800775;rs247617;rs17231506;rs56228609;rs291043;rs12149545;rs711752;rs711752;rs9926440;rs7205692;rs4784741;rs1532625;rs711752;rs28888131;rs9929488;rs9929488;rs289713;rs289713;rs1800777;rs247616;rs247616;rs190368852;rs12444012;rs4784745;rs56156922;rs56156922;rs247617;rs11076175;rs711752;rs183130;rs3816117;rs118146573;rs7205804;rs7205804;rs247616;rs7205804;rs12720926;rs7499892;rs7499892;rs1532624;rs1532624;rs1532624;rs1532624;rs9939224;rs2115429;rs12720889;rs1532625;rs1532625;rs9939224;rs4784741;rs56156922;rs56156922;rs3764261;rs72786786;rs1800775;rs1532624;rs247616;rs12934632;rs117427818;rs118146573;rs708272;rs173539;rs3764261;rs3764261;rs12149545;rs12149545;rs12149545;rs12149545;rs9926440;rs12720926;rs12720926;rs7203286;rs56228609;rs56228609;rs9939224;rs9939224;rs247617;rs247617;rs12444012;rs7499892;rs12923459;rs12923459;rs8045855;rs12446515;rs12720918;rs289719;rs7499892;rs7499892;rs289713;rs289713;rs193695;rs12444012;rs12444012;rs289744;rs711752;rs711752;rs821840;rs7205804;rs3764261;rs289716;rs12149545;rs11076175;rs11076175;rs247616;rs289744;rs118146573;rs36229786;rs56228609;rs173539;rs183130;rs28888131;rs28888131;rs11508026;rs11076175;rs11076175;rs821840;rs4784741;rs4784741;rs7203984;rs12720918;rs4784745;rs12720922;rs12720922;rs7203286;rs4784741;rs9939224;rs1532625;rs1532625;rs7203286;rs7203286;rs247616;rs11076175;rs12720922;rs173539;rs56156922;rs11076175;rs17231506;rs12149545;rs8045855;rs8045855;rs12934632;rs4784741;rs4784741;rs12720926;rs12923459;rs17231506;rs36229786;rs1800775;rs1800775;rs711752;rs17231506;rs6499863;rs17231506;rs708272;rs1800775;rs1800775;rs1532624;rs1532624;rs12149545;rs9939224;rs9939224;rs12720922;rs4784741;rs12446515;rs12444012;rs12444012;rs289713;rs12720922;rs7205692;rs7499892;rs118146573;rs247617;rs3764261;rs7203286;rs9929488;rs708272;rs7205804;rs7205804;rs3764261;rs3764261;rs118146573;rs173539;rs173539;rs1800775;rs1800775;rs289713;rs289713;rs173539;rs173539;rs3816117;rs56156922;rs2115429;rs12920974;rs12446515;rs12446515;rs9926440;rs56156922;rs56156922;rs289713;rs183130;rs183130;rs289743;rs12923459;rs3816117;rs56156922;rs56156922;rs173539;rs3816117;rs3764261;rs1864163;rs289719;rs183130;rs247617;rs247617;rs11508026;rs9989419;rs247616;rs7203984;rs291043;rs17231506;rs17231506;rs8045855;rs8045855;rs12720926;rs12720926;rs9939224;rs9939224;rs1800775;rs1800775;rs8045855;rs72786786;rs289718;rs247616;rs247616;rs11076176;rs7205804;rs289716;rs7203286;rs7203286;rs11508026;rs11508026;rs117040820;rs711752;rs3764261;rs3764261;rs247617;rs173539;rs7499892;rs7203984;rs7203984;rs12920974;rs9989419;rs247617;rs247617;rs118146573;rs247617;rs247617;rs7499892;rs7499892;rs7205804;rs7205804;rs8045855;rs12934632;rs3764261;rs12720922;rs708272;rs12446515;rs72786786;rs56228609;rs11076175;rs11076175;rs5880;rs173539;rs173539;rs11076174;rs12149545;rs7203984;rs7499892;rs12923459;rs72786786;rs4784744;rs56228609;rs56228609;rs247616;rs56156922;rs118146573;rs183130;rs183130;rs12920974;rs11076176;rs12708967;rs12708967;rs1532624;rs11508026;rs36229786;rs34620476;rs34620476;rs8045855;rs3764261;rs3764261;rs7499892;rs1532625;rs12448528;rs247616;rs247616;rs56228609;rs12444012;rs12444012;rs9929488;rs17231506;rs17231506;rs56228609;rs247616;rs72786786;rs3764261;rs247617;rs3816117;rs72786786;rs7499892;rs1532625;rs9939224;rs9939224;rs3764261;rs1532624;rs1532624;rs247616;rs247616;rs1800775;rs1800775;rs72786786;rs3764261;rs3764261;rs117427818;rs1800775;rs1800775;rs8045855;rs8045855;rs56228609;rs56228609;rs4783961;rs4783961;rs12720918;rs12720918;rs1800775;rs1800775;rs289714;rs7203984;rs7203984;rs711752;rs7205804;rs3764261;rs11076176;rs11076176;rs7499892;rs7499892;rs821840;rs158617;rs1864163;rs7203286;rs9939224;rs9939224;rs17231506;rs9929488;rs9929488;rs17231506;rs17231506;rs3764261;rs247616;rs289713;rs12934632;rs4784744;rs8045855;rs8045855;rs173539;rs173539;rs3764261;rs3764261;rs9929488;rs711752;rs711752;rs56156922;rs56156922;rs11508026;rs9929488;rs1532624;rs12708967;rs12708967;rs4783961;rs56156922;rs56156922;rs711752;rs711752;rs4784741;rs4784741;rs12720922;rs821840;rs12708967;rs1800775;rs1800775;rs708272;rs12923459;rs7205804;rs72786786;rs56228609;rs56228609;rs193695;rs183130;rs183130;rs17231506;rs1800777;rs1532625;rs1532625;rs1864163;rs3764261;rs3764261;rs173539;rs289713;rs289713;rs289714;rs4784744;rs12446515;rs12446515;rs12446515;rs247616;rs247616;rs291044;rs12920974;rs9939224;rs1532624;rs3764261;rs17231506;rs72786786;rs1864163;rs17231506;rs12720922;rs12720922;rs4784741;rs56228609;rs56228609;rs9989419;rs1532625;rs1532625;rs173539;rs17231506;rs708272;rs4784741;rs4784741;rs12720926;rs711752;rs55995508;rs247617;rs247617;rs7499892;rs12149545;rs12446515;rs12446515;rs12446515;rs1800775;rs5882;rs173539;rs173539;rs12720926;rs12720926;rs12448528;rs4784745;rs12720918;rs4783961;rs56228609;rs3816117;rs3816117;rs8045855;rs12446515;rs12446515;rs17231506;rs17231506;rs7203984;rs7203984;rs708272;rs9929488;rs8045855;rs34620476;rs34620476;rs12149545;rs183130;rs183130;rs7499892;rs7499892;rs3764261;rs3764261;rs3816117;rs3816117;rs173539;rs173539;rs8045855;rs289713;rs289713;rs247616;rs247616;rs12448528;rs1800775;rs1800775;rs12446515;rs821840;rs12446515;rs708272;rs247616;rs17231506;rs17231506;rs2399597;rs711752;rs711752;rs17231506;rs12149545;rs291043;rs11508026;rs11508026;rs55995508;rs183130;rs183130;rs1532625;rs12708967;rs183130;rs6499863;rs7203286;rs7203286;rs72786786;rs193695;rs1532624;rs12446515;rs12446515;rs289741;rs247616;rs9926440;rs56156922;rs247616;rs247616;rs12444012;rs12444012;rs56228609;rs711752;rs289719;rs56228609;rs56228609;rs12720922;rs289716;rs56228609;rs6499863;rs821840;rs7203286;rs247616;rs247616;rs289744;rs11076175;rs5880;rs12444012;rs4784744;rs12920974;rs173539;rs173539;rs183130;rs9938160;rs247617;rs158617;rs821840;rs12923459;rs12149545;rs1800775;rs289714;rs3764261;rs56228609;rs56228609;rs711752;rs17231506;rs17231506;rs247617;rs11076176;rs11076176;rs711752;rs711752;rs8045855;rs12720922;rs17231506;rs17231506;rs12720926;rs12444012;rs12444012;rs7203286;rs7203286;rs1800775;rs711752;rs1800775;rs1800775;rs9939224;rs56228609;rs56228609;rs17231506;rs17231506;rs247616;rs28888131;rs3764261;rs3764261;rs3816117;rs11076175;rs56156922;rs12720926;rs12720926;rs173539;rs173539;rs36229786;rs3816117;rs3816117;rs12720918;rs118146573;rs11076175;rs11076175;rs8045855;rs8045855;rs247617;rs12149545;rs11508026;rs11508026;rs12444012;rs7203984;rs7203984;rs12446515;rs12446515;rs3764261;rs3816117;rs9926440;rs11076176;rs183130;rs183130;rs289718;rs4784744;rs1532625;rs1532625;rs56228609;rs56228609;rs11508026;rs11508026;rs708272;rs12720926;rs17231506;rs12720922;rs72786786;rs56156922;rs56156922;rs183130;rs183130;rs56228609;rs6499861;rs11508026;rs11508026;rs1532625;rs56156922;rs711752;rs4784741;rs117427818;rs72786786;rs12720922;rs1532625;rs17231506;rs17231506;rs183130;rs183130;rs11076175;rs6499862;rs11076175;rs118146573;rs12708967;rs12708967;rs17231506;rs17231506;rs72786786;rs72786786;rs118146573;rs247617;rs12720926;rs12720926;rs72786786;rs11508026;rs56156922;rs56156922;rs11076175;rs708272;rs7499892;rs7499892;rs7203286;rs12708985;rs9939224;rs34620476;rs34620476;rs118146573;rs8045855;rs7499892;rs7499892;rs183130;rs173539;rs7205804;rs7205804;rs183130;rs289713;rs11508026;rs11508026;rs117427818;rs9929488;rs9929488;rs711752;rs711752;rs247616;rs247617;rs1532624;rs1532624;rs11076174;rs12923459;rs12923459;rs7205804;rs7205804;rs289743;rs11076176;rs12446515;rs12923459;rs12923459;rs1864163;rs711752;rs711752;rs9929488;rs34620476;rs34620476;rs173539;rs55995508;rs1532625;rs1532625;rs34620476;rs34620476;rs11076176;rs289713;rs289713;rs11076176;rs11076176;rs11076175;rs183130;rs7499892;rs708272;rs821840;rs173539;rs173539;rs3764261;rs289742;rs9939224;rs28888131;rs28888131;rs12720926;rs1532624;rs1532624;rs9939224;rs11076175;rs190368852;rs12149545;rs12149545;rs1532624;rs5882;rs56156922;rs118146573;rs247616;rs247616;rs173539;rs9939224;rs247617;rs247617;rs247617;rs247617;rs11076176;rs183130;rs711752;rs183130;rs3816117;rs56156922;rs183130;rs56156922;rs190368852;rs72786786;rs193695;rs117427818;rs1532624;rs1532624;rs173539;rs173539;rs289742;rs12708967;rs36229786;rs12448528;rs17231506;rs12720922;rs12149545;rs12149545;rs12446515;rs12149545;rs7205804;rs7205804;rs56156922;rs56156922;rs7499892;rs3816117;rs708272;rs247617;rs247617;rs1864163;rs11076176;rs11076176;rs3816117;rs3816117;rs11076175;rs821840;rs1532625;rs56228609;rs9939224;rs12446515;rs12446515;rs1800777;rs56156922;rs1800775;rs1800775;rs4784741;rs4784741;rs7205804;rs9926440;rs11076175;rs711752;rs118146573;rs36229786;rs3764261;rs3764261;rs56228609;rs173539;rs12720922;rs12446515;rs289714;rs3764261;rs3764261;rs9929488;rs1800777;rs12920974;rs247617;rs7203984;rs7203984;rs34620476;rs34620476;rs9929488;rs12934632;rs17231506;rs7499892;rs7205804;rs7205804;rs3816117;rs8045855;rs4784741;rs4784741;rs11508026;rs247617;rs247617;rs4784741;rs11508026;rs11508026;rs11076175;rs247616;rs12923459;rs12923459;rs3816117;rs291043;rs7203286;rs289719;rs708272;rs12923459;rs247616;rs9929488;rs9929488;rs183130;rs7203286;rs7203286;rs7499892;rs7499892;rs17231506;rs17231506;rs1532624;rs708272;rs11508026;rs247616;rs12923459;rs12923459;rs7499892;rs11076175;rs11076175;rs173539;rs9926440;rs9926440;rs56228609;rs72786786;rs3764261;rs3764261;rs12446515;rs12446515;rs117427818;rs28888131;rs7499892;rs1864163;rs247617;rs7203984;rs183130;rs708272;rs3764261;rs12149545;rs12149545;rs12446515;rs12923459;rs28888131;rs28888131;rs193695;rs7499892;rs193695;rs289714;rs183130;rs711752;rs711752;rs118146573;rs1532624;rs8045855;rs9929488;rs12708967;rs289741;rs56228609;rs118146573;rs708272;rs7499892;rs708272;rs7203286;rs289718;rs7205804;rs7205804;rs12149545;rs9926440;rs118146573;rs12720922;rs190368852;rs12708967;rs56156922;rs56156922;rs708272;rs183130;rs183130;rs11076176;rs11076176;rs12444012;rs12444012;rs289713;rs289713;rs56228609;rs56228609;rs1532625;rs1532625;rs6499861;rs9939224;rs7499892;rs247617;rs9929488;rs9929488;rs72786786;rs7203984;rs1864163;rs1864163;rs7205804;rs289744;rs11508026;rs821840;rs821840;rs11076175;rs11076175;rs289713;rs7203984;rs11508026;rs12149545;rs118146573;rs11076175;rs1800777;rs12444012;rs12444012;rs12720926;rs12720926;rs12149545;rs247617;rs3764261;rs289713;rs289713;rs12708967;rs12708967;rs190368852;rs12720922;rs11508026;rs4784741;rs1532625;rs1532625;rs7205804;rs12708967;rs12708967;rs3816117;rs17231506;rs17231506;rs8045855;rs9929488;rs12446515;rs12446515;rs711752;rs711752;rs34620476;rs34620476;rs12923459;rs12923459;rs117427818;rs72786786;rs9929488;rs9929488;rs12720922;rs12720922;rs1800777;rs118146573;rs12720918;rs34620476;rs34620476;rs9926440;rs9939224;rs12720922;rs12720922;rs247617;rs247617;rs36229786;rs1532625;rs7203286;rs11076175;rs12720922;rs12720922;rs12920974;rs12446515;rs1864163;rs12446515;rs9989419;rs28888131;rs12920974;rs3764261;rs3764261;rs9939224;rs9939224;rs9939224;rs289714;rs7205804;rs7205804;rs12149545;rs12149545;rs56228609;rs12923459;rs56156922;rs12720918;rs821840;rs12149545;rs12149545;rs291044;rs711752;rs711752;rs173539;rs56156922;rs4783961;rs289713;rs72786786;rs12920974;rs118146573;rs289716;rs11076175;rs11076175;rs9929488;rs7203286;rs12446515;rs12444012;rs11508026;rs11508026;rs1532625;rs12720918;rs17231506;rs247616;rs247616;rs11508026;rs11508026;rs3764261;rs3764261;rs17231506;rs17231506;rs7203984;rs7203984;rs34620476;rs34620476;rs3764261;rs9939224;rs289713;rs9929488;rs1532624;rs1532624;rs173539;rs183130;rs183130;rs183130;rs183130;rs247616;rs4784741;rs4784741;rs821840;rs173539;rs9929488;rs72786786;rs17231506;rs289718;rs173539;rs173539;rs56156922;rs56156922;rs4784741;rs4784741;rs247617;rs247617;rs821840;rs193695;rs7203286;rs36229786;rs711752;rs711752;rs56156922;rs56156922;rs173539;rs183130;rs183130;rs12444012;rs289717;rs7203984;rs821840;rs289714;rs289714;rs247617;rs247617;rs7203286;rs12446515;rs2115429;rs1532625;rs12708967;rs12149545;rs12149545;rs3816117;rs8045855;rs12720926;rs12720926;rs247616;rs183130;rs9929488;rs3764261;rs3764261;rs28888131;rs28888131;rs56156922;rs56228609;rs3764261;rs11508026;rs247617;rs247617;rs12149545;rs289743;rs12446515;rs1532624;rs1532624;rs7203984;rs7203984;rs4783961;rs4784741;rs4784741;rs9989419;rs247617;rs17231506;rs7203984;rs7203984;rs7203984;rs9939224;rs3764261;rs3764261;rs1532625;rs8045855;rs821840;rs12720889;rs183130;rs183130;rs12446515;rs12446515;rs56228609;rs56228609;rs8045855;rs8045855;rs4784741;rs4784741;rs1532624;rs7203286;rs7203286;rs11508026;rs11508026;rs247617;rs247617;rs11508026;rs11508026;rs12448528;rs1800775;rs1800775;rs9926440;rs11508026;rs2115429;rs12444012;rs12444012;rs12444012;rs12149545;rs1532625;rs711752;rs1532625;rs1532625;rs7203984;rs7203984;rs11076175;rs11076175;rs34620476;rs34620476;rs12923459;rs17231506;rs17231506;rs4784741;rs4784741;rs12444012;rs3764261;rs17231506;rs17231506;rs3816117;rs3816117;rs289713;rs289713;rs9939224;rs9939224;rs12708967;rs12920974;rs12446515;rs56228609;rs56228609;rs117427818;rs12923459;rs3764261;rs3764261;rs1532625;rs1532625;rs3764261;rs12708967;rs711752;rs56228609;rs183130;rs183130;rs12446515;rs289719;rs289713;rs11076176;rs11076176;rs12720922;rs12720922;rs9989419;rs1864163;rs1864163;rs11076176;rs3816117;rs3816117;rs173539;rs173539;rs72786786;rs173539;rs247617;rs1532625;rs7499892;rs11076175;rs11076175;rs289718;rs36229786;rs56156922;rs7205804;rs7205804;rs289714;rs12149545;rs1532624;rs7205804;rs247616;rs289714;rs12446515;rs12446515;rs1864163;rs1864163;rs12444012;rs12444012;rs12444012;rs12444012;rs1800775;rs12444012;rs9989419;rs6499862;rs711752;rs711752;rs289719;rs72786786;rs247616;rs9939224;rs9939224;rs12444012;rs12444012;rs1800775;rs12446515;rs56156922;rs3764261;rs3764261;rs34620476;rs34620476;rs247616;rs12448528;rs11076176;rs11076176;rs11076176;rs4784744;rs1532625;rs173539;rs173539;rs9929488;rs183130;rs11508026;rs12923459;rs3764261;rs12720926;rs72786786;rs7203984;rs1532624;rs193695;rs1800775;rs1800775;rs12446515;rs12446515;rs12444012;rs12444012;rs56228609;rs56228609;rs9929488;rs9929488;rs247617;rs3816117;rs12446515;rs12446515;rs247617;rs36229786;rs11508026;rs1800775;rs247617;rs11508026;rs12720926;rs173539;rs173539;rs11508026;rs11508026;rs821840;rs173539;rs1532624;rs12720926;rs3816117;rs12720926;rs289719;rs247617;rs1864163;rs1864163;rs183130;rs183130;rs291044;rs708272;rs9926440;rs9926440;rs56156922;rs183130;rs4784745;rs193695;rs5882;rs1864163;rs1864163;rs56156922;rs56156922;rs12720922;rs711752;rs247616;rs289744;rs7203286;rs7203286;rs12934632;rs12444012;rs34620476;rs34620476;rs9926440;rs9926440;rs17231506;rs56228609;rs17231506;rs17231506;rs8045855;rs8045855;rs1532625;rs289741;rs8045855;rs8045855;rs56208677;rs7205804;rs12934632;rs4784741;rs289717;rs3816117;rs3816117;rs711752;rs711752;rs1864163;rs247616;rs12923459;rs12923459;rs72786786;rs1800775;rs1864163;rs1864163;rs4784744;rs289713;rs9926440;rs9926440;rs12149545;rs1800775;rs1800775;rs11076176;rs1864163;rs247617;rs289714;rs289714;rs821840;rs711752;rs711752;rs8045855;	Triglycerides_in_very_large_HDL;Serum_XL-HDL-L;XL-HDL-L;Serum_XL-HDL-FC;XL-HDL-FC;Serum_HDL-C;HDL-C;Serum_L-HDL-PL;Concentration_of_large_HDL_particles;Concentration_of_medium_HDL_particles;Cholesterol_esters_in_very_large_HDL;Total_lipids_in_large_HDL;Phospholipids_in_very_large_HDL;Triglycerides_in_very_large_HDL;Cholesterol_esters_in_medium_VLDL;Serum_XL-HDL-C;XL-HDL-C;Concentration_of_very_large_HDL_particles;Total_lipids_in_large_HDL;Serum_XS-VLDL-L;XS-VLDL-L;Concentration_of_medium_HDL_particles;Serum_L-HDL-L;L-HDL-L;Phospholipids_in_medium_HDL;Serum_ApoA1;ApoA1;ApoA1;Total_cholesterol_in_HDL;Total_cholesterol_in_medium_HDL;Total_lipids_in_very_large_HDL;Phospholipids_in_very_large_HDL;Concentration_of_large_HDL_particles;Concentration_of_very_large_HDL_particles;Serum_HDL-D;HDL-D;Cholesterol_esters_in_medium_VLDL;Serum_XL-HDL-P;XL-HDL-P;Serum_HDL-D;HDL-D;Serum_XL-HDL-P;XL-HDL-P;Serum_HDL-D;HDL-D;Phospholipids_in_medium_HDL;Phospholipids_in_very_large_HDL;Cholesterol_esters_in_large_HDL;Total_cholesterol_in_large_HDL;Total_cholesterol_in_HDL;Phospholipids_in_large_HDL;Concentration_of_medium_VLDL_particles;HDL_diameter;Serum_XL-HDL-C;XL-HDL-C;Serum_ApoA1;ApoA1;Serum_XS-VLDL-P;XS-VLDL-P;Serum_L-HDL-C;L-HDL-C;ApoA1;Total_lipids_in_very_large_HDL;Serum_XL-HDL-P;XL-HDL-P;HDL_diameter;Serum_L-HDL-CE;L-HDL-CE;Phospholipids_in_medium_HDL;Serum_HDL-C;HDL-C;Phospholipids_in_very_large_HDL;Serum_L-HDL-FC;L-HDL-FC;Cholesterol_esters_in_large_HDL;Free_cholesterol_in_small_VLDL;Phospholipids_in_large_HDL;Serum_XS-VLDL-L;XS-VLDL-L;Phospholipids_in_medium_HDL;Total_cholesterol_in_very_large_HDL;Free_cholesterol_in_large_HDL;Cholesterol_esters_in_medium_VLDL;Triglycerides_in_very_small_VLDL;Serum_M-HDL-L/S-HDL-L;M-HDL-L/S-HDL-L;Concentration_of_large_HDL_particles;Total_phosphoglycerides;Total_cholesterol_in_large_HDL;Phospholipids_in_medium_HDL;Serum_HDL-D;HDL-D;Serum_XL-HDL-L;XL-HDL-L;Serum_L-HDL-L/S-HDL-L;L-HDL-L/S-HDL-L;Serum_L-HDL-L/S-HDL-L;Total_lipids_in_large_HDL;Serum_L-HDL-CE;L-HDL-CE;Cholesterol_esters_in_very_large_HDL;Total_cholesterol_in_medium_HDL;Serum_HDL-C;HDL-C;Total_cholesterol_in_very_large_HDL;Total_lipids_in_large_HDL;Phospholipids_in_very_large_HDL;Phospholipids_in_large_HDL;Total_cholesterol_in_medium_VLDL;Total_cholesterol_in_HDL;Total_lipids_in_chylomicrons_and_extremely_large_VLDL;Serum_S-VLDL-L;S-VLDL-L;Total_cholesterol_in_large_HDL;LDL_diameter;Serum_XS-VLDL-TG;XS-VLDL-TG;Concentration_of_medium_HDL_particles;Triglycerides_in_small_VLDL;Serum_L-HDL-PL;L-HDL-PL;Cholesterol_esters_in_very_large_HDL;Concentration_of_very_large_HDL_particles;Free_cholesterol_in_very_large_HDL;Serum_L-HDL-FC;L-HDL-FC;HDL_diameter;Cholesterol_esters_in_large_HDL;Free_cholesterol_in_very_large_HDL;Concentration_of_medium_HDL_particles;Concentration_of_medium_HDL_particles;ApoA1;Serum_XL-HDL-L;XL-HDL-L;Serum_L-HDL-PL;L-HDL-PL;Triglycerides_in_small_HDL;Phospholipids_in_very_large_HDL;Total_cholesterol_in_HDL;ApoA1;Phospholipids_in_very_small_VLDL;Total_cholesterol_in_HDL;Phospholipids_in_very_large_HDL;Free_cholesterol_in_small_VLDL;Concentration_of_medium_HDL_particles;Total_lipids_in_large_HDL;Triglycerides_in_small_VLDL;Total_cholesterol_in_very_large_HDL;Cholesterol_esters_in_medium_HDL;Serum_L-HDL-CE;L-HDL-CE;Serum_L-HDL-CE;L-HDL-CE;Phospholipids_in_very_large_HDL;Free_cholesterol_in_very_large_HDL;ApoA1;HDL_diameter;Total_cholesterol_in_large_HDL;Total_lipids_in_large_HDL;Serum_M-HDL-PL;M-HDL-PL;Serum_XL-HDL-FC;XL-HDL-FC;Free_cholesterol_in_small_VLDL;LDL_diameter;Serum_L-HDL-PL;L-HDL-PL;Total_cholesterol_in_HDL;Serum_HDL-D;HDL-D;Cholesterol_esters_in_medium_HDL;Free_cholesterol_in_very_large_HDL;Serum_HDL-C;HDL-C;HDL_diameter;Phospholipids_in_very_large_HDL;Total_cholesterol_in_HDL;Phospholipids_in_very_small_VLDL;Serum_M-HDL-PL;M-HDL-PL;Serum_L-HDL-FC;L-HDL-FC;Total_cholesterol_in_HDL;Free_cholesterol_in_small_VLDL;Total_lipids_in_very_small_VLDL;Concentration_of_large_HDL_particles;HDL_diameter;Total_cholesterol_in_medium_HDL;Cholesterol_esters_in_medium_HDL;Free_cholesterol_in_medium_HDL;Total_cholesterol_in_HDL;Total_cholesterol_in_HDL;Total_cholesterol_in_medium_HDL;Total_lipids_in_very_large_HDL;Serum_XL-HDL-FC;ApoA1;Phospholipids_in_medium_HDL;Serum_XS-VLDL-TG;XS-VLDL-TG;Serum_S-HDL-TG;S-HDL-TG;LDL_diameter;LDL_diameter;Serum_XL-HDL-P;XL-HDL-P;Serum_M-HDL-C;M-HDL-C;Free_cholesterol_in_medium_HDL;Serum_PC;PC;Total_cholesterol_in_medium_VLDL;Serum_HDL-C;HDL-C;Serum_L-HDL-FC;L-HDL-FC;Cholesterol_esters_in_very_large_HDL;Phospholipids_in_very_large_HDL;Concentration_of_very_large_HDL_particles;Phospholipids_in_large_HDL;Total_lipids_in_large_HDL;Total_cholesterol_in_HDL;Triglycerides_in_very_large_HDL;Cholesterol_esters_in_large_HDL;Phospholipids_in_very_large_HDL;Phospholipids_in_small_VLDL;Total_cholesterol_in_large_VLDL;Serum_HDL2-C;HDL2-C;Phospholipids_in_small_VLDL;Serum_M-HDL-FC;M-HDL-FC;Total_lipids_in_very_small_VLDL;Triglycerides_in_very_small_VLDL;Phospholipids_in_large_HDL;ApoA1;Serum_Tot-CH;Tot-CH;Serum_S-VLDL-P;S-VLDL-P;Concentration_of_very_small_VLDL_particles;Concentration_of_medium_HDL_particles;Serum_S-HDL-TG;Total_cholesterol_in_very_large_HDL;Phospholipids_in_medium_HDL;Serum_L-HDL-CE;L-HDL-CE;Total_cholesterol_in_HDL;Serum_S-VLDL-L;S-VLDL-L;Serum_L-HDL-P;L-HDL-P;Total_cholesterol_in_large_HDL;Concentration_of_very_large_HDL_particles;Total_cholesterol_in_large_HDL;Phospholipids_in_small_VLDL;Serum_L-HDL-PL;L-HDL-PL;Serum_ApoA1;ApoA1;Serum_PC;PC;Concentration_of_medium_HDL_particles;Serum_M-HDL-CE;Serum_XL-HDL-P;XL-HDL-P;Free_cholesterol_in_very_large_HDL;Phospholipids_in_small_VLDL;Serum_ApoA1;Serum_L-HDL-FC;L-HDL-FC;Total_cholesterol_in_medium_HDL;Free_cholesterol_in_medium_HDL;Total_lipids_in_very_large_HDL;Cholesterol_esters_in_large_HDL;Free_cholesterol_in_medium_VLDL;Total_cholesterol_in_very_large_HDL;Cholesterol_esters_in_medium_VLDL;Serum_XL-HDL-L;XL-HDL-L;Concentration_of_very_small_VLDL_particles;Serum_HDL2-C;HDL2-C;Phospholipids_in_small_VLDL;Concentration_of_large_HDL_particles;Total_cholesterol_in_large_HDL;Serum_XS-VLDL-P;Concentration_of_small_VLDL_particles;Concentration_of_large_HDL_particles;Concentration_of_small_VLDL_particles;Total_lipids_in_large_HDL;Serum_XL-HDL-FC;XL-HDL-FC;HDL_diameter;Total_cholesterol_in_HDL;HDL_diameter;Serum_S-VLDL-FC;S-VLDL-FC;Phospholipids_in_large_HDL;Serum_XL-HDL-C;XL-HDL-C;Triglycerides_in_small_HDL;Total_lipids_in_small_VLDL;LDL_diameter;Triglycerides_in_small_HDL;Phospholipids_in_medium_HDL;Free_cholesterol_in_medium_HDL;Serum_L-HDL-L;L-HDL-L;Total_lipids_in_large_HDL;Phospholipids_in_large_HDL;Total_cholesterol_in_medium_HDL;Total_cholesterol_in_large_VLDL;Serum_L-HDL-FC;L-HDL-FC;Serum_S-HDL-TG;S-HDL-TG;Concentration_of_very_large_HDL_particles;Total_cholesterol_in_very_large_HDL;Free_cholesterol_in_large_HDL;Triglycerides_in_small_VLDL;Free_cholesterol_in_large_HDL;Serum_total_triglycerides;Concentration_of_large_HDL_particles;Serum_L-HDL-P;L-HDL-P;Serum_XL-HDL-FC;XL-HDL-FC;Concentration_of_large_HDL_particles;Phospholipids_in_small_VLDL;Concentration_of_small_VLDL_particles;Total_cholesterol_in_HDL;Serum_L-HDL-P;L-HDL-P;Total_cholesterol_in_HDL;Serum_XL-HDL-C;XL-HDL-C;Triglycerides_in_small_VLDL;Total_cholesterol_in_medium_HDL;Serum_HDL-D;HDL-D;LDL_diameter;ApoA1;Serum_M-HDL-C;M-HDL-C;Total_lipids_in_very_small_VLDL;Triglycerides_in_small_HDL;Free_cholesterol_in_very_large_HDL;Concentration_of_large_HDL_particles;Concentration_of_large_HDL_particles;Cholesterol_esters_in_large_VLDL;Serum_M-HDL-CE;M-HDL-CE;Concentration_of_large_HDL_particles;Serum_S-VLDL-P;S-VLDL-P;Serum_total_triglycerides;Phospholipids_in_medium_HDL;Concentration_of_medium_HDL_particles;Serum_XS-VLDL-L;XS-VLDL-L;Serum_HDL-C;HDL-C;Total_cholesterol_in_medium_HDL;Phospholipids_in_large_HDL;Phospholipids_in_small_VLDL;Free_cholesterol_in_medium_HDL;Total_lipids_in_very_large_HDL;Serum_HDL-C;HDL-C;Total_cholesterol_in_small_VLDL;Serum_L-HDL-L;L-HDL-L;Serum_L-HDL-FC;L-HDL-FC;Total_cholesterol_in_HDL;Cholesterol_esters_in_medium_VLDL;HDL_diameter;Serum_S-VLDL-L;S-VLDL-L;Phospholipids_in_very_large_HDL;Serum_HDL-D;HDL-D;Total_cholesterol_in_medium_VLDL;Serum_XL-HDL-L;XL-HDL-L;Serum_HDL-D;HDL-D;Serum_HDL-C;HDL-C;Cholesterol_esters_in_large_HDL;Free_cholesterol_in_very_large_HDL;Serum_XL-HDL-CE;XL-HDL-CE;Serum_XL-HDL-PL;Serum_HDL-C;Serum_L-HDL-L/S-HDL-L;Serum_L-HDL-FC;L-HDL-FC;Concentration_of_small_VLDL_particles;Phospholipids_in_small_VLDL;Total_lipids_in_large_HDL;Triglycerides_in_small_VLDL;Serum_XL-HDL-FC;XL-HDL-FC;Free_cholesterol_in_large_HDL;Serum_L-HDL-P;L-HDL-P;Serum_L-HDL-L/S-HDL-L;L-HDL-L/S-HDL-L;Cholesterol_esters_in_very_large_HDL;Phospholipids_in_medium_HDL;Concentration_of_medium_HDL_particles;Concentration_of_large_HDL_particles;Total_cholesterol_in_HDL;Triglycerides_in_very_large_HDL;HDL_diameter;HDL_diameter;Serum_L-HDL-C;L-HDL-C;Cholesterol_esters_in_large_HDL;Concentration_of_large_HDL_particles;Total_cholesterol_in_HDL;Cholesterol_esters_in_large_VLDL;Triglycerides_in_small_VLDL;Total_cholesterol_in_HDL;Serum_L-HDL-C;L-HDL-C;Cholesterol_esters_in_large_HDL;Free_cholesterol_in_medium_VLDL;Phospholipids_in_large_HDL;Triglycerides_in_very_small_VLDL;Total_cholesterol_in_HDL;Concentration_of_very_small_VLDL_particles;Serum_ApoA1;ApoA1;Serum_ApoA1;ApoA1;Free_cholesterol_in_large_HDL;Cholesterol_esters_in_medium_HDL;Phospholipids_in_medium_VLDL;Cholesterol_esters_in_very_large_HDL;Phospholipids_in_medium_HDL;ApoA1;Free_cholesterol_in_medium_HDL;Total_cholesterol_in_large_HDL;Free_cholesterol_in_large_HDL;Triglycerides_in_very_small_VLDL;HDL_diameter;Serum_L-HDL-L/S-HDL-L;L-HDL-L/S-HDL-L;Serum_L-HDL-CE;L-HDL-CE;Serum_L-HDL-P;Concentration_of_small_VLDL_particles;Phospholipids_in_very_large_HDL;Free_cholesterol_in_large_HDL;Total_cholesterol_in_medium_VLDL;Free_cholesterol_in_very_large_HDL;Serum_M-HDL-L/S-HDL-L;M-HDL-L/S-HDL-L;Total_cholesterol_in_small_VLDL;Serum_ApoA1;ApoA1;Serum_L-HDL-P;L-HDL-P;Serum_XL-HDL-L;XL-HDL-L;Total_lipids_in_large_HDL;Total_cholesterol_in_medium_HDL;Total_lipids_in_large_HDL;Total_cholesterol_in_HDL;Concentration_of_very_small_VLDL_particles;Phospholipids_in_very_small_VLDL;Serum_M-HDL-CE;M-HDL-CE;Free_cholesterol_in_medium_HDL;Phospholipids_in_large_HDL;Free_cholesterol_in_medium_HDL;Total_lipids_in_large_HDL;Phospholipids_in_large_HDL;Serum_XS-VLDL-TG;XS-VLDL-TG;Total_cholesterol_in_HDL;Serum_M-HDL-CE;M-HDL-CE;Phospholipids_in_very_large_HDL;ApoA1;Serum_PC;PC;Serum_XL-HDL-L;XL-HDL-L;Serum_M-HDL-L/S-HDL-L;Serum_XL-HDL-FC;XL-HDL-FC;Total_cholesterol_in_very_large_HDL;Serum_L-HDL-C;Serum_L-HDL-P;L-HDL-P;Serum_HDL-D;HDL-D;Free_cholesterol_in_very_large_HDL;Phospholipids_in_very_large_HDL;Total_lipids_in_small_VLDL;Phospholipids_in_small_VLDL;Total_cholesterol_in_HDL;Serum_XL-HDL-C;XL-HDL-C;LDL_diameter;Cholesterol_esters_in_large_HDL;Phospholipids_in_large_HDL;Serum_XL-HDL-FC;XL-HDL-FC;Free_cholesterol_in_large_HDL;Phospholipids_in_large_HDL;Free_cholesterol_in_medium_HDL;Total_cholesterol_in_medium_HDL;Total_cholesterol_in_HDL;Total_lipids_in_large_HDL;Total_cholesterol_in_medium_VLDL;Total_lipids_in_very_large_HDL;Total_cholesterol_in_large_HDL;Phosphatidylcholine_and_other_cholines;Serum_L-HDL-FC;L-HDL-FC;Total_lipids_in_very_small_VLDL;Total_cholesterol_in_very_large_HDL;Total_lipids_in_large_HDL;Phospholipids_in_large_HDL;Serum_S-VLDL-L;Total_lipids_in_large_HDL;Free_cholesterol_in_large_HDL;Serum_L-HDL-FC;L-HDL-FC;Serum_XL-HDL-L;XL-HDL-L;LDL_diameter;Serum_XL-HDL-P;XL-HDL-P;Serum_L-HDL-FC;L-HDL-FC;Phospholipids_in_medium_HDL;Cholesterol_esters_in_medium_HDL;Total_cholesterol_in_medium_HDL;Total_cholesterol_in_large_HDL;Serum_HDL2-C;HDL2-C;Cholesterol_esters_in_medium_HDL;Serum_total_triglycerides;Total_cholesterol_in_large_HDL;Serum_XL-HDL-PL;XL-HDL-PL;Serum_L-HDL-P;L-HDL-P;Total_lipids_in_large_HDL;Total_cholesterol_in_large_HDL;Serum_S-VLDL-L;S-VLDL-L;Serum_XL-HDL-P;Free_cholesterol_in_small_VLDL;Triglycerides_in_very_small_VLDL;Total_cholesterol_in_medium_VLDL;Free_cholesterol_in_medium_HDL;Triglycerides_in_small_HDL;Triglycerides_in_small_HDL;Concentration_of_large_HDL_particles;Serum_S-VLDL-P;S-VLDL-P;Serum_M-HDL-PL;M-HDL-PL;Triglycerides_in_small_VLDL;Serum_XL-HDL-PL;XL-HDL-PL;Concentration_of_very_small_VLDL_particles;Free_cholesterol_in_very_large_HDL;Concentration_of_small_VLDL_particles;Phospholipids_in_very_small_VLDL;Free_cholesterol_in_very_large_HDL;Concentration_of_medium_HDL_particles;Triglycerides_in_very_small_VLDL;Free_cholesterol_in_very_large_HDL;Cholesterol_esters_in_large_HDL;Serum_HDL-C;HDL-C;Free_cholesterol_in_large_HDL;Phospholipids_in_large_HDL;Serum_S-HDL-TG;S-HDL-TG;Serum_L-HDL-L/S-HDL-L;L-HDL-L/S-HDL-L;Total_cholesterol_in_medium_HDL;HDL_diameter;Total_lipids_in_very_small_VLDL;Serum_L-HDL-L/S-HDL-L;L-HDL-L/S-HDL-L;Concentration_of_medium_HDL_particles;Concentration_of_large_HDL_particles;Phospholipids_in_large_HDL;Total_cholesterol_in_large_HDL;Cholesterol_esters_in_large_VLDL;Phospholipids_in_large_HDL;Serum_HDL2-C;HDL2-C;Serum_HDL-C;HDL-C;HDL_diameter;Phospholipids_in_very_small_VLDL;Free_cholesterol_in_small_VLDL;Triglycerides_in_small_HDL;Serum_L-HDL-PL;L-HDL-PL;Phospholipids_in_very_large_HDL;Total_cholesterol_in_large_HDL;Serum_S-HDL-TG;S-HDL-TG;Free_cholesterol_in_small_VLDL;Free_cholesterol_in_medium_HDL;Serum_XL-HDL-PL;XL-HDL-PL;Free_cholesterol_in_very_large_HDL;Cholesterol_esters_in_large_HDL;Concentration_of_very_large_HDL_particles;Total_lipids_in_large_HDL;Serum_L-HDL-P;L-HDL-P;Concentration_of_large_HDL_particles;Phospholipids_in_medium_HDL;Total_cholesterol_in_small_VLDL;HDL_diameter;Phospholipids_in_medium_HDL;Serum_L-HDL-C;L-HDL-C;Free_cholesterol_in_large_HDL;Serum_XL-HDL-CE;XL-HDL-CE;Serum_XL-HDL-P;XL-HDL-P;Total_lipids_in_very_large_HDL;Cholesterol_esters_in_very_large_HDL;Cholesterol_esters_in_medium_HDL;ApoA1;Total_lipids_in_very_large_HDL;Serum_S-VLDL-P;Free_cholesterol_in_medium_VLDL;Phosphatidylcholine_and_other_cholines;Serum_XS-VLDL-P;XS-VLDL-P;Phosphatidylcholine_and_other_cholines;Total_cholesterol_in_large_HDL;Serum_L-HDL-C;L-HDL-C;Serum_L-HDL-C;L-HDL-C;Cholesterol_esters_in_large_HDL;Free_cholesterol_in_very_large_HDL;Total_lipids_in_large_HDL;Free_cholesterol_in_large_HDL;Serum_S-VLDL-PL;S-VLDL-PL;Serum_L-HDL-P;L-HDL-P;HDL_diameter;Cholesterol_esters_in_medium_VLDL;Total_cholesterol_in_very_large_HDL;Serum_XL-HDL-PL;XL-HDL-PL;Total_cholesterol_in_HDL;Total_cholesterol_in_very_large_HDL;Triglycerides_in_small_HDL;HDL_diameter;HDL_diameter;Serum_XL-HDL-PL;XL-HDL-PL;ApoA1;Total_cholesterol_in_large_HDL;Serum_M-VLDL-CE;M-VLDL-CE;Serum_S-VLDL-L;S-VLDL-L;Triglycerides_in_small_VLDL;Serum_HDL2-C;HDL2-C;Free_cholesterol_in_very_large_HDL;Serum_HDL2-C;HDL2-C;Free_cholesterol_in_medium_HDL;Triglycerides_in_small_HDL;HDL_diameter;Total_cholesterol_in_large_HDL;Phospholipids_in_large_HDL;Serum_XL-HDL-FC;XL-HDL-FC;Total_cholesterol_in_medium_HDL;Serum_L-HDL-FC;L-HDL-FC;Total_lipids_in_large_HDL;Serum_XS-VLDL-TG;XS-VLDL-TG;Triglycerides_in_small_VLDL;Phospholipids_in_medium_HDL;Total_cholesterol_in_medium_HDL;Total_lipids_in_small_VLDL;Total_cholesterol_in_large_HDL;Total_cholesterol_in_large_HDL;ApoA1;Total_cholesterol_in_very_large_HDL;Free_cholesterol_in_large_HDL;Triglycerides_in_small_HDL;Total_lipids_in_very_large_HDL;Serum_XL-HDL-CE;XL-HDL-CE;Serum_L-HDL-CE;L-HDL-CE;Phospholipids_in_small_VLDL;Serum_L-HDL-CE;L-HDL-CE;Triglycerides_in_very_small_VLDL;Concentration_of_very_small_VLDL_particles;Total_lipids_in_large_HDL;Serum_ApoA1;ApoA1;Free_cholesterol_in_large_HDL;Total_lipids_in_small_VLDL;Triglycerides_in_small_VLDL;Serum_XL-HDL-C;XL-HDL-C;Serum_ApoA1;ApoA1;Serum_L-HDL-C;L-HDL-C;Serum_L-HDL-FC;L-HDL-FC;Serum_S-VLDL-P;S-VLDL-P;Total_cholesterol_in_very_large_HDL;Cholesterol_esters_in_medium_HDL;Serum_XL-HDL-C;XL-HDL-C;Concentration_of_medium_HDL_particles;Total_cholesterol_in_HDL;Total_cholesterol_in_HDL;Serum_HDL-C;HDL-C;ApoA1;Phospholipids_in_large_HDL;Serum_M-HDL-CE;M-HDL-CE;ApoA1;Cholesterol_esters_in_medium_HDL;Cholesterol_esters_in_large_HDL;Triglycerides_in_IDL;Phospholipids_in_medium_HDL;Total_cholesterol_in_HDL;Serum_total_triglycerides;Total_lipids_in_very_small_VLDL;Serum_XS-VLDL-L;Triglycerides_in_very_small_VLDL;Serum_XL-HDL-C;XL-HDL-C;Triglycerides_in_very_small_VLDL;Serum_M-HDL-CE;M-HDL-CE;Serum_L-HDL-L/S-HDL-L;L-HDL-L/S-HDL-L;Concentration_of_medium_HDL_particles;Total_cholesterol_in_medium_HDL;Total_lipids_in_large_HDL;Serum_M-VLDL-CE;M-VLDL-CE;Triglycerides_in_small_VLDL;Serum_M-HDL-L;M-HDL-L;Total_lipids_in_very_large_HDL;Serum_L-HDL-L/S-HDL-L;L-HDL-L/S-HDL-L;Total_lipids_in_small_VLDL;Cholesterol_esters_in_medium_HDL;Phospholipids_in_medium_VLDL;Phospholipids_in_very_large_HDL;Serum_L-HDL-CE;Concentration_of_large_HDL_particles;Total_lipids_in_large_HDL;Total_cholesterol_in_large_HDL;Serum_M-VLDL-CE;M-VLDL-CE;Total_lipids_in_chylomicrons_and_extremely_large_VLDL;Concentration_of_large_HDL_particles;Concentration_of_small_VLDL_particles;Serum_XL-HDL-PL;XL-HDL-PL;Serum_L-HDL-PL;L-HDL-PL;Total_lipids_in_large_HDL;Serum_HDL-C;HDL-C;Total_cholesterol_in_small_VLDL;Total_lipids_in_small_VLDL;Triglycerides_in_small_VLDL;Serum_XL-HDL-P;XL-HDL-P;Total_cholesterol_in_medium_HDL;Concentration_of_medium_HDL_particles;Free_cholesterol_in_medium_HDL;Total_cholesterol_in_large_HDL;Phospholipids_in_very_large_HDL;Serum_L-HDL-PL;L-HDL-PL;Cholesterol_esters_in_large_HDL;Cholesterol_esters_in_large_HDL;Serum_XL-HDL-C;XL-HDL-C;Cholesterol_esters_in_medium_VLDL;Free_cholesterol_in_medium_HDL;Serum_XL-HDL-PL;XL-HDL-PL;Total_lipids_in_very_large_HDL;Cholesterol_esters_in_very_large_HDL;Free_cholesterol_in_very_large_HDL;Phospholipids_in_very_large_HDL;Total_cholesterol_in_very_large_HDL;LDL_diameter;Free_cholesterol_in_small_VLDL;Phosphatidylcholine_and_other_cholines;Cholesterol_esters_in_large_HDL;Serum_XL-HDL-PL;XL-HDL-PL;Serum_L-HDL-L;L-HDL-L;Total_lipids_in_small_VLDL;Serum_HDL-C;HDL-C;Free_cholesterol_in_large_HDL;Total_cholesterol_in_large_HDL;Total_lipids_in_small_VLDL;Serum_XL-HDL-C;XL-HDL-C;Serum_XL-HDL-PL;XL-HDL-PL;Cholesterol_esters_in_large_HDL;Cholesterol_esters_in_large_HDL;Cholesterol_esters_in_large_HDL;Total_lipids_in_medium_VLDL;Free_cholesterol_in_medium_HDL;Total_lipids_in_very_small_VLDL;Triglycerides_in_very_small_VLDL;Serum_XL-HDL-FC;XL-HDL-FC;Serum_M-HDL-C;M-HDL-C;Serum_M-HDL-FC;M-HDL-FC;Serum_HDL-C;HDL-C;HDL_diameter;Triglycerides_in_very_small_VLDL;Triglycerides_in_very_small_VLDL;Serum_HDL-C;HDL-C;Serum_XL-HDL-L;XL-HDL-L;Phospholipids_in_large_HDL;Free_cholesterol_in_medium_HDL;Cholesterol_esters_in_large_HDL;Total_cholesterol_in_HDL;Cholesterol_esters_in_large_HDL;LDL_diameter;Serum_M-HDL-L;M-HDL-L;Phosphatidylcholine_and_other_cholines;Serum_L-HDL-FC;L-HDL-FC;Serum_L-HDL-L/S-HDL-L;L-HDL-L/S-HDL-L;Phospholipids_in_small_VLDL;Concentration_of_small_VLDL_particles;Total_lipids_in_very_large_HDL;Cholesterol_esters_in_medium_HDL;Phospholipids_in_large_HDL;Total_lipids_in_large_HDL;ApoA1;Serum_total_triglycerides;Serum_XL-HDL-C;XL-HDL-C;Total_phosphoglycerides;Total_phosphoglycerides;Serum_XL-HDL-P;XL-HDL-P;Serum_XL-HDL-C;XL-HDL-C;Serum_S-VLDL-PL;S-VLDL-PL;Phospholipids_in_large_HDL;Serum_HDL-C;HDL-C;Total_cholesterol_in_large_HDL;Total_cholesterol_in_medium_VLDL;Serum_XL-HDL-PL;XL-HDL-PL;Phospholipids_in_medium_HDL;Free_cholesterol_in_very_large_HDL;Free_cholesterol_in_large_HDL;Free_cholesterol_in_medium_HDL;Total_lipids_in_very_small_VLDL;Serum_XL-HDL-L;XL-HDL-L;Cholesterol_esters_in_large_VLDL;Total_cholesterol_in_very_large_HDL;Cholesterol_esters_in_large_HDL;Free_cholesterol_in_very_large_HDL;Phospholipids_in_medium_HDL;Cholesterol_esters_in_large_HDL;Triglycerides_in_very_small_VLDL;Cholesterol_esters_in_large_VLDL;Serum_L-HDL-L;L-HDL-L;Free_cholesterol_in_very_large_HDL;HDL_diameter;Total_phosphoglycerides;Phosphatidylcholine_and_other_cholines;Serum_XL-HDL-P;XL-HDL-P;Serum_XL-HDL-L;XL-HDL-L;Concentration_of_medium_HDL_particles;Serum_XL-HDL-PL;XL-HDL-PL;Total_lipids_in_large_HDL;Total_cholesterol_in_large_HDL;Triglycerides_in_very_small_VLDL;Free_cholesterol_in_medium_VLDL;Triglycerides_in_small_VLDL;Serum_XL-HDL-P;XL-HDL-P;Concentration_of_small_VLDL_particles;Free_cholesterol_in_medium_HDL;Total_cholesterol_in_HDL;Total_cholesterol_in_HDL;Concentration_of_medium_HDL_particles;Free_cholesterol_in_very_large_HDL;Triglycerides_in_IDL;Serum_XL-HDL-CE;XL-HDL-CE;Total_cholesterol_in_very_large_HDL;Total_cholesterol_in_large_HDL;Total_lipids_in_very_small_VLDL;Serum_HDL-D;HDL-D;Cholesterol_esters_in_medium_HDL;Serum_XL-HDL-PL;XL-HDL-PL;Concentration_of_large_HDL_particles;Phospholipids_in_medium_HDL;Free_cholesterol_in_very_large_HDL;Free_cholesterol_in_medium_HDL;Cholesterol_esters_in_medium_VLDL;HDL_diameter;Phospholipids_in_very_large_HDL;Total_lipids_in_very_large_HDL;Phospholipids_in_very_large_HDL;Serum_HDL-D;HDL-D;Total_cholesterol_in_medium_HDL;ApoA1;Phospholipids_in_large_HDL;Triglycerides_in_very_large_HDL;Total_cholesterol_in_very_large_HDL;Concentration_of_medium_HDL_particles;Concentration_of_small_VLDL_particles;Cholesterol_esters_in_medium_HDL;Phospholipids_in_large_HDL;Total_lipids_in_small_VLDL;Total_cholesterol_in_small_VLDL;Cholesterol_esters_in_medium_VLDL;Serum_XL-HDL-P;XL-HDL-P;Phosphatidylcholine_and_other_cholines;Phospholipids_in_small_VLDL;Free_cholesterol_in_small_VLDL;Total_lipids_in_very_large_HDL;Serum_HDL2-C;HDL2-C;ApoA1;Cholesterol_esters_in_large_HDL;Cholesterol_esters_in_large_VLDL;Serum_HDL-C;HDL-C;Serum_XL-HDL-FC;XL-HDL-FC;Total_lipids_in_very_large_HDL;Total_cholesterol_in_very_large_HDL;Phospholipids_in_large_HDL;Total_cholesterol_in_large_HDL;Serum_XS-VLDL-TG;XS-VLDL-TG;Serum_Tot-CH;Tot-CH;Free_cholesterol_in_small_VLDL;Free_cholesterol_in_very_large_HDL;Serum_XL-HDL-P;LDL_diameter;Triglycerides_in_small_HDL;Free_cholesterol_in_very_large_HDL;Concentration_of_large_HDL_particles;Serum_total_triglycerides;Total_lipids_in_small_VLDL;Phosphatidylcholine_and_other_cholines;Serum_L-HDL-PL;L-HDL-PL;Triglycerides_in_very_small_VLDL;Concentration_of_large_HDL_particles;Serum_XL-HDL-FC;XL-HDL-FC;Total_lipids_in_very_large_HDL;Serum_L-HDL-L/S-HDL-L;L-HDL-L/S-HDL-L;Free_cholesterol_in_very_large_HDL;Serum_XL-HDL-CE;XL-HDL-CE;Serum_HDL-C;HDL-C;Serum_L-HDL-C;L-HDL-C;Total_cholesterol_in_large_HDL;Cholesterol_esters_in_medium_HDL;Phospholipids_in_very_large_HDL;Total_lipids_in_small_VLDL;Total_lipids_in_small_VLDL;Total_lipids_in_very_large_HDL;Free_cholesterol_in_large_HDL;Total_cholesterol_in_HDL;Serum_XL-HDL-PL;XL-HDL-PL;Serum_L-HDL-C;L-HDL-C;Phospholipids_in_medium_HDL;Serum_L-HDL-L;L-HDL-L;Total_cholesterol_in_medium_HDL;Phospholipids_in_medium_HDL;Serum_L-HDL-P;L-HDL-P;Free_cholesterol_in_large_HDL;Free_cholesterol_in_small_VLDL;Phospholipids_in_large_HDL;Free_cholesterol_in_large_HDL;ApoA1;Phospholipids_in_small_VLDL;Concentration_of_medium_HDL_particles;Phospholipids_in_small_VLDL;Phospholipids_in_medium_HDL;Free_cholesterol_in_medium_HDL;Free_cholesterol_in_large_HDL;Total_cholesterol_in_HDL;Concentration_of_very_small_VLDL_particles;Phospholipids_in_small_VLDL;Serum_HDL-D;HDL-D;Concentration_of_small_VLDL_particles;Serum_Tot-CH;Tot-CH;Cholesterol_esters_in_large_HDL;Cholesterol_esters_in_medium_HDL;Triglycerides_in_small_HDL;Total_cholesterol_in_HDL;Cholesterol_esters_in_medium_HDL;Total_lipids_in_chylomicrons_and_extremely_large_VLDL;Total_lipids_in_large_HDL;Cholesterol_esters_in_large_HDL;Serum_L-HDL-CE;Concentration_of_large_HDL_particles;Phospholipids_in_large_HDL;Free_cholesterol_in_medium_HDL;Concentration_of_large_HDL_particles;Free_cholesterol_in_large_HDL;Serum_total_triglycerides;Serum_total_triglycerides;Free_cholesterol_in_medium_VLDL;Total_lipids_in_very_small_VLDL;Triglycerides_in_small_HDL;Triglycerides_in_small_HDL;HDL_diameter;Triglycerides_in_small_HDL;Phosphatidylcholine_and_other_cholines;Total_cholesterol_in_medium_VLDL;Serum_XS-VLDL-P;XS-VLDL-P;Total_lipids_in_very_small_VLDL;Free_cholesterol_in_medium_HDL;LDL_diameter;Phospholipids_in_large_HDL;Total_cholesterol_in_small_VLDL;Total_cholesterol_in_small_VLDL;Serum_XL-HDL-C;XL-HDL-C;Concentration_of_small_VLDL_particles;Serum_XL-HDL-P;XL-HDL-P;Serum_XL-HDL-P;XL-HDL-P;Phospholipids_in_small_VLDL;Serum_HDL-D;HDL-D;Serum_PC;PC;Serum_ApoA1;ApoA1;Serum_XL-HDL-C;XL-HDL-C;Cholesterol_esters_in_large_HDL;Serum_L-HDL-C;L-HDL-C;HDL_diameter;Total_cholesterol_in_very_large_HDL;LDL_diameter;Total_cholesterol_in_HDL;Concentration_of_small_VLDL_particles;Phospholipids_in_medium_VLDL;Free_cholesterol_in_small_VLDL;Serum_XL-HDL-L;XL-HDL-L;Total_lipids_in_small_VLDL;Free_cholesterol_in_medium_HDL;Cholesterol_esters_in_medium_VLDL;Total_phosphoglycerides;Serum_XL-HDL-C;XL-HDL-C;Serum_XL-HDL-C;XL-HDL-C;Total_cholesterol_in_large_VLDL;Triglycerides_in_small_VLDL;Concentration_of_small_VLDL_particles;Phospholipids_in_very_large_HDL;Phospholipids_in_small_VLDL;Serum_S-HDL-TG;S-HDL-TG;Concentration_of_small_VLDL_particles;Concentration_of_small_VLDL_particles;Serum_L-HDL-PL;L-HDL-PL;Triglycerides_in_small_HDL;Free_cholesterol_in_large_HDL;Cholesterol_esters_in_medium_VLDL;Concentration_of_very_small_VLDL_particles;Serum_S-VLDL-P;S-VLDL-P;Serum_HDL2-C;HDL2-C;Cholesterol_esters_in_large_HDL;ApoA1;Concentration_of_very_large_HDL_particles;Serum_L-HDL-P;Serum_L-HDL-L;L-HDL-L;Serum_XS-VLDL-L;XS-VLDL-L;Phospholipids_in_medium_HDL;Concentration_of_medium_HDL_particles;Concentration_of_very_large_HDL_particles;Cholesterol_esters_in_medium_HDL;Total_cholesterol_in_large_HDL;Cholesterol_esters_in_large_HDL;Phospholipids_in_medium_HDL;Total_lipids_in_chylomicrons_and_extremely_large_VLDL;Serum_M-VLDL-CE;M-VLDL-CE;Phospholipids_in_medium_VLDL;Concentration_of_small_VLDL_particles;Free_cholesterol_in_very_large_HDL;ApoA1;Total_cholesterol_in_large_VLDL;Serum_XL-HDL-P;XL-HDL-P;Serum_L-HDL-FC;L-HDL-FC;Serum_L-HDL-L;L-HDL-L;Total_cholesterol_in_very_large_HDL;Total_lipids_in_very_large_HDL;Total_lipids_in_chylomicrons_and_extremely_large_VLDL;Total_cholesterol_in_medium_HDL;Serum_S-VLDL-PL;S-VLDL-PL;Total_cholesterol_in_medium_VLDL;Total_cholesterol_in_HDL;Total_cholesterol_in_large_HDL;Total_cholesterol_in_small_VLDL;Phospholipids_in_medium_HDL;Phosphatidylcholine_and_other_cholines;Cholesterol_esters_in_medium_HDL;Concentration_of_small_VLDL_particles;Concentration_of_very_large_HDL_particles;Total_lipids_in_large_HDL;Total_lipids_in_very_small_VLDL;Serum_L-HDL-C;L-HDL-C;Cholesterol_esters_in_medium_VLDL;Serum_L-HDL-L;L-HDL-L;Serum_L-HDL-C;L-HDL-C;Cholesterol_esters_in_medium_HDL;Triglycerides_in_small_HDL;Phosphatidylcholine_and_other_cholines;Serum_XL-HDL-C;XL-HDL-C;Serum_S-HDL-TG;S-HDL-TG;Free_cholesterol_in_large_HDL;Free_cholesterol_in_large_HDL;Total_cholesterol_in_medium_HDL;Serum_total_triglycerides;Serum_S-VLDL-P;S-VLDL-P;Serum_M-HDL-FC;M-HDL-FC;Triglycerides_in_very_small_VLDL;Cholesterol_esters_in_medium_HDL;Total_cholesterol_in_HDL;Phospholipids_in_small_VLDL;Concentration_of_small_VLDL_particles;Total_cholesterol_in_very_large_HDL;Serum_XL-HDL-FC;XL-HDL-FC;ApoA1;Serum_PC;PC;Serum_XL-HDL-L;XL-HDL-L;Concentration_of_large_HDL_particles;Triglycerides_in_very_small_VLDL;Serum_L-HDL-CE;Phospholipids_in_medium_HDL;Free_cholesterol_in_large_HDL;Total_cholesterol_in_large_HDL;Triglycerides_in_very_large_HDL;Serum_XL-HDL-L;Phospholipids_in_medium_HDL;Phospholipids_in_small_VLDL;Serum_HDL-D;HDL-D;Total_lipids_in_very_small_VLDL;Total_cholesterol_in_very_large_HDL;Serum_HDL2-C;Total_cholesterol_in_HDL;Free_cholesterol_in_medium_HDL;Phospholipids_in_medium_HDL;Total_cholesterol_in_very_large_HDL;Serum_XL-HDL-L;XL-HDL-L;Serum_M-HDL-L/S-HDL-L;M-HDL-L/S-HDL-L;Total_cholesterol_in_large_HDL;Total_cholesterol_in_small_VLDL;Serum_L-HDL-L;L-HDL-L;Phospholipids_in_very_large_HDL;Phospholipids_in_small_VLDL;Total_cholesterol_in_large_HDL;Concentration_of_small_VLDL_particles;Concentration_of_small_VLDL_particles;Cholesterol_esters_in_medium_VLDL;Total_cholesterol_in_medium_VLDL;Concentration_of_small_VLDL_particles;Phospholipids_in_small_VLDL;Total_lipids_in_small_VLDL;Total_lipids_in_very_small_VLDL;Cholesterol_esters_in_large_HDL;Serum_M-HDL-PL;M-HDL-PL;Phospholipids_in_very_large_HDL;Total_lipids_in_large_HDL;HDL_diameter;Serum_Tot-CH;Tot-CH;Triglycerides_in_small_HDL;Serum_Tot-CH;Tot-CH;Phosphatidylcholine_and_other_cholines;Serum_XL-HDL-FC;XL-HDL-FC;Serum_M-HDL-CE;M-HDL-CE;Serum_ApoA1;ApoA1;Total_lipids_in_very_large_HDL;Concentration_of_large_HDL_particles;Free_cholesterol_in_large_HDL;Cholesterol_esters_in_medium_VLDL;Serum_ApoA1;ApoA1;Serum_HDL2-C;HDL2-C;Phospholipids_in_medium_HDL;Serum_L-HDL-FC;Free_cholesterol_in_medium_HDL;Serum_XL-HDL-CE;XL-HDL-CE;Concentration_of_very_small_VLDL_particles;HDL_diameter;Phospholipids_in_large_HDL;Cholesterol_esters_in_large_HDL;Free_cholesterol_in_small_VLDL;HDL_diameter;ApoA1;ApoA1;Serum_S-VLDL-PL;S-VLDL-PL;Free_cholesterol_in_very_large_HDL;Serum_HDL-C;HDL-C;Cholesterol_esters_in_medium_HDL;Free_cholesterol_in_very_large_HDL;Serum_S-VLDL-PL;S-VLDL-PL;Free_cholesterol_in_very_large_HDL;Phosphatidylcholine_and_other_cholines;ApoA1;Total_cholesterol_in_medium_VLDL;Serum_L-HDL-CE;L-HDL-CE;Serum_L-HDL-FC;L-HDL-FC;Total_lipids_in_small_VLDL;Phospholipids_in_very_large_HDL;Total_lipids_in_very_large_HDL;Free_cholesterol_in_small_VLDL;Free_cholesterol_in_large_HDL;Total_cholesterol_in_large_HDL;Tot-CH;Serum_M-HDL-L/S-HDL-L;M-HDL-L/S-HDL-L;Serum_ApoA1;ApoA1;Total_cholesterol_in_large_HDL;Serum_L-HDL-FC;L-HDL-FC;Total_cholesterol_in_very_large_HDL;Cholesterol_esters_in_large_HDL;Serum_L-HDL-FC;L-HDL-FC;Total_cholesterol_in_very_large_HDL;Phosphatidylcholine_and_other_cholines;Serum_XL-HDL-CE;XL-HDL-CE;Serum_S-HDL-TG;S-HDL-TG;Serum_M-HDL-CE;M-HDL-CE;HDL_diameter;Total_lipids_in_very_large_HDL;Serum_M-HDL-PL;M-HDL-PL;Serum_XL-HDL-L;XL-HDL-L;Free_cholesterol_in_medium_HDL;Serum_L-HDL-C;L-HDL-C;Phospholipids_in_medium_HDL;Free_cholesterol_in_medium_HDL;Serum_S-VLDL-TG;S-VLDL-TG;Serum_XL-HDL-CE;XL-HDL-CE;Serum_XL-HDL-PL;XL-HDL-PL;Cholesterol_esters_in_medium_VLDL;LDL_diameter;Serum_L-HDL-PL;L-HDL-PL;Phospholipids_in_small_VLDL;Phospholipids_in_small_VLDL;Total_cholesterol_in_large_HDL;Total_cholesterol_in_very_large_HDL;Serum_HDL-C;HDL-C;Total_cholesterol_in_small_VLDL;Serum_XL-HDL-CE;XL-HDL-CE;Serum_XL-HDL-CE;XL-HDL-CE;Total_cholesterol_in_HDL;Total_lipids_in_very_large_HDL;Cholesterol_esters_in_large_VLDL;Cholesterol_esters_in_medium_HDL;HDL_diameter;Total_cholesterol_in_medium_HDL;Phosphatidylcholine_and_other_cholines;Serum_XL-HDL-CE;XL-HDL-CE;Serum_S-VLDL-P;S-VLDL-P;Serum_XL-HDL-CE;XL-HDL-CE;Total_cholesterol_in_HDL;Serum_XL-HDL-FC;XL-HDL-FC;Cholesterol_esters_in_very_large_HDL;Phospholipids_in_small_VLDL;Serum_L-HDL-L;L-HDL-L;Serum_Tot-CH;Concentration_of_small_VLDL_particles;Serum_XL-HDL-PL;XL-HDL-PL;Serum_ApoA1;ApoA1;Cholesterol_esters_in_medium_HDL;Free_cholesterol_in_medium_HDL;Concentration_of_large_HDL_particles;Free_cholesterol_in_large_HDL;Total_cholesterol_in_small_VLDL;Triglycerides_in_small_VLDL;Cholesterol_esters_in_very_large_HDL;Serum_L-HDL-C;L-HDL-C;Serum_HDL2-C;HDL2-C;Total_cholesterol_in_large_HDL;Total_lipids_in_small_VLDL;Cholesterol_esters_in_medium_HDL;Free_cholesterol_in_large_HDL;Free_cholesterol_in_large_HDL;Serum_ApoA1;ApoA1;Phosphatidylcholine_and_other_cholines;Serum_L-HDL-C;L-HDL-C;Serum_HDL2-C;HDL2-C;Total_cholesterol_in_large_HDL;Serum_XL-HDL-FC;Serum_ApoA1;ApoA1;Phospholipids_in_large_HDL;Serum_S-VLDL-P;S-VLDL-P;Total_cholesterol_in_small_VLDL;Serum_XS-VLDL-P;XS-VLDL-P;Serum_XL-HDL-FC;XL-HDL-FC;Total_cholesterol_in_large_HDL;Serum_L-HDL-L/S-HDL-L;L-HDL-L/S-HDL-L;Total_lipids_in_very_small_VLDL;Total_lipids_in_small_VLDL;Serum_XL-HDL-P;XL-HDL-P;Total_cholesterol_in_large_HDL;Concentration_of_large_HDL_particles;Serum_M-HDL-FC;Cholesterol_esters_in_large_VLDL;M-HDL-FC;Cholesterol_esters_in_very_large_HDL;Serum_L-HDL-P;L-HDL-P;Total_cholesterol_in_HDL;Serum_L-HDL-C;L-HDL-C;Total_cholesterol_in_HDL;Total_lipids_in_very_large_HDL;Serum_M-HDL-FC;Free_cholesterol_in_large_HDL;Concentration_of_very_large_HDL_particles;Serum_HDL-D;HDL-D;Cholesterol_esters_in_medium_HDL;Phospholipids_in_large_HDL;Cholesterol_esters_in_large_HDL;Total_lipids_in_small_VLDL;Serum_XL-HDL-P;XL-HDL-P;Cholesterol_esters_in_large_HDL;HDL_diameter;Total_lipids_in_large_HDL;Phosphatidylcholine_and_other_cholines;Serum_XL-HDL-L;Serum_HDL2-C;HDL2-C;Serum_M-VLDL-CE;M-VLDL-CE;Phosphatidylcholine_and_other_cholines;Total_cholesterol_in_large_VLDL;Free_cholesterol_in_small_VLDL;HDL_diameter;Free_cholesterol_in_very_large_HDL;Phospholipids_in_large_HDL;Serum_XL-HDL-CE;XL-HDL-CE;Serum_S-VLDL-TG;S-VLDL-TG;Serum_HDL-C;HDL-C;Serum_M-HDL-PL;M-HDL-PL;Serum_ApoA1;ApoA1;Cholesterol_esters_in_very_large_HDL;Serum_XL-HDL-C;XL-HDL-C;Cholesterol_esters_in_medium_HDL;Serum_XS-VLDL-TG;XS-VLDL-TG;Total_lipids_in_small_VLDL;Serum_HDL-C;Serum_L-HDL-CE;L-HDL-CE;Cholesterol_esters_in_medi	16:56985514;16:56985514;16:56985514;16:56985514;16:56985514;16:56985514;16:56985514;16:56986762;16:56986762;16:56986762;16:56986762;16:56987015;16:56987015;16:56987015;16:56987015;16:56987015;16:56987015;16:56987015;16:56987015;16:56987369;16:56987369;16:56987369;16:56987369;16:56987369;16:56987369;16:56987369;16:56987369;16:56987765;16:56987765;16:56987765;16:56987765;16:56988044;16:56988044;16:56988044;16:56988044;16:56988044;16:56988044;16:56988044;16:56988044;16:56989590;16:56989590;16:56989590;16:56989590;16:56989590;16:56989590;16:56989590;16:56989590;16:56989830;16:56989830;16:56989830;16:56989830;16:56990716;16:56990716;16:56990716;16:56990716;16:56990716;16:56990716;16:56990716;16:56990716;16:56991363;16:56991363;16:56991363;16:56991363;16:56991363;16:56991363;16:56991363;16:56991363;16:56993161;16:56993161;16:56993161;16:56993161;16:56993161;16:56993161;16:56993161;16:56993324;16:56993324;16:56993324;16:56993324;16:56993324;16:56993324;16:56993324;16:56993324;16:56993886;16:56993886;16:56993886;16:56993886;16:56993909;16:56993909;16:56993909;16:56993909;16:56993909;16:56994244;16:56994244;16:56994244;16:56994244;16:56994528;16:56994528;16:56994528;16:56994528;16:56994528;16:56994528;16:56994528;16:56994894;16:56994894;16:56994894;16:56994894;16:56994894;16:56994894;16:56994894;16:56995236;16:56995236;16:56995236;16:56995236;16:56995236;16:56995236;16:56995236;16:56995236;16:56996158;16:56996158;16:56996158;16:56996158;16:56996158;16:56996158;16:56996158;16:56996158;16:56996211;16:56996211;16:56996211;16:56996211;16:56996211;16:56996211;16:56996211;16:56996211;16:56996288;16:56996288;16:56996288;16:56996288;16:56996645;16:56996645;16:56996645;16:56996645;16:56996649;16:56996649;16:56996649;16:56996649;16:56996649;16:56996649;16:56996649;16:56998918;16:56998918;16:56998918;16:56998918;16:56999328;16:56999328;16:56999328;16:56999328;16:56999328;16:56999328;16:56999328;16:56999328;16:57001216;16:57001216;16:57001216;16:57001216;16:57001274;16:57001274;16:57001274;16:57001274;16:57001438;16:57001438;16:57001438;16:57001438;16:57001581;16:57001581;16:57001581;16:57001581;16:57004889;16:57004889;16:57004889;16:57004889;16:57004889;16:57004889;16:57004889;16:57004889;16:57005301;16:57005301;16:57005301;16:57005301;16:57005301;16:57005301;16:57005301;16:57005301;16:57005479;16:57005479;16:57005479;16:57005479;16:57005479;16:57005479;16:57005479;16:57005479;16:57007610;16:57007734;16:57008048;	rs72786786;rs72786786;rs72786786;rs72786786;rs72786786;rs72786786;rs72786786;rs7203286;rs7203286;rs7203286;rs7203286;rs12446515;rs12446515;rs12446515;rs12446515;rs12446515;rs12446515;rs12446515;rs12446515;rs56156922;rs56156922;rs56156922;rs56156922;rs56156922;rs56156922;rs56156922;rs56156922;rs56228609;rs56228609;rs56228609;rs56228609;rs173539;rs173539;rs173539;rs173539;rs173539;rs173539;rs173539;rs173539;rs247616;rs247616;rs247616;rs247616;rs247616;rs247616;rs247616;rs247616;rs12923459;rs12923459;rs12923459;rs12923459;rs247617;rs247617;rs247617;rs247617;rs247617;rs247617;rs247617;rs247617;rs183130;rs183130;rs183130;rs183130;rs183130;rs183130;rs183130;rs183130;rs12149545;rs12149545;rs12149545;rs12149545;rs12149545;rs12149545;rs12149545;rs3764261;rs3764261;rs3764261;rs3764261;rs3764261;rs3764261;rs3764261;rs3764261;rs821840;rs821840;rs821840;rs821840;rs711751;rs711751;rs711751;rs711751;rs711751;rs36229491;rs36229491;rs36229491;rs36229491;rs17231506;rs17231506;rs17231506;rs17231506;rs17231506;rs17231506;rs17231506;rs4783961;rs4783961;rs4783961;rs4783961;rs4783961;rs4783961;rs4783961;rs1800775;rs1800775;rs1800775;rs1800775;rs1800775;rs1800775;rs1800775;rs1800775;rs3816117;rs3816117;rs3816117;rs3816117;rs3816117;rs3816117;rs3816117;rs3816117;rs711752;rs711752;rs711752;rs711752;rs711752;rs711752;rs711752;rs711752;rs708272;rs708272;rs708272;rs708272;rs34145065;rs34145065;rs34145065;rs34145065;rs34620476;rs34620476;rs34620476;rs34620476;rs34620476;rs34620476;rs34620476;rs12720926;rs12720926;rs12720926;rs12720926;rs11508026;rs11508026;rs11508026;rs11508026;rs11508026;rs11508026;rs11508026;rs11508026;rs4784741;rs4784741;rs4784741;rs4784741;rs200751500;rs200751500;rs200751500;rs200751500;rs12444012;rs12444012;rs12444012;rs12444012;rs200373219;rs200373219;rs200373219;rs200373219;rs7205804;rs7205804;rs7205804;rs7205804;rs7205804;rs7205804;rs7205804;rs7205804;rs1532625;rs1532625;rs1532625;rs1532625;rs1532625;rs1532625;rs1532625;rs1532625;rs1532624;rs1532624;rs1532624;rs1532624;rs1532624;rs1532624;rs1532624;rs1532624;rs158477;rs158478;rs158479;	cholesterol;HDL_C;LDL;LDL_C;TC;TG;triglyc;cholesterol;HDL_C;LDL_C;triglyc;cholesterol;HDL;HDL_C;LDL;LDL_C;TC;TG;triglyc;cholesterol;HDL;HDL_C;LDL;LDL_C;TC;TG;triglyc;cholesterol;HDL_C;LDL_C;triglyc;cholesterol;HDL;HDL_C;LDL;LDL_C;TC;TG;triglyc;cholesterol;HDL;HDL_C;LDL;LDL_C;TC;TG;triglyc;cholesterol;HDL_C;LDL_C;triglyc;cholesterol;HDL;HDL_C;LDL;LDL_C;TC;TG;triglyc;cholesterol;HDL;HDL_C;LDL;LDL_C;TC;TG;triglyc;cholesterol;HDL_C;LDL;LDL_C;TC;TG;triglyc;cholesterol;HDL;HDL_C;LDL;LDL_C;TC;TG;triglyc;cholesterol;HDL_C;LDL_C;triglyc;cholesterol;HDL;HDL_C;LDL_C;triglyc;cholesterol;HDL_C;LDL_C;triglyc;cholesterol;HDL_C;LDL;LDL_C;TC;TG;triglyc;cholesterol;HDL;HDL_C;LDL;LDL_C;TG;triglyc;cholesterol;HDL;HDL_C;LDL;LDL_C;TC;TG;triglyc;cholesterol;HDL;HDL_C;LDL;LDL_C;TC;TG;triglyc;cholesterol;HDL;HDL_C;LDL;LDL_C;TC;TG;triglyc;cholesterol;HDL_C;LDL_C;triglyc;cholesterol;HDL_C;LDL_C;triglyc;cholesterol;HDL_C;LDL;LDL_C;TC;TG;triglyc;cholesterol;HDL_C;LDL_C;triglyc;cholesterol;HDL;HDL_C;LDL;LDL_C;TC;TG;triglyc;cholesterol;HDL_C;LDL_C;triglyc;cholesterol;HDL_C;LDL_C;triglyc;cholesterol;HDL_C;LDL_C;triglyc;cholesterol;HDL_C;LDL_C;triglyc;cholesterol;HDL;HDL_C;LDL;LDL_C;TC;TG;triglyc;cholesterol;HDL;HDL_C;LDL;LDL_C;TC;TG;triglyc;cholesterol;HDL;HDL_C;LDL;LDL_C;TC;TG;triglyc;HDL_C;HDL_C;HDL_C;	UKBB;UKBB;Willer_et_al_2013;UKBB;Willer_et_al_2013;Willer_et_al_2013;UKBB;UKBB;UKBB;UKBB;UKBB;UKBB;Willer_et_al_2013;UKBB;Willer_et_al_2013;UKBB;Willer_et_al_2013;Willer_et_al_2013;UKBB;UKBB;Willer_et_al_2013;UKBB;Willer_et_al_2013;UKBB;Willer_et_al_2013;Willer_et_al_2013;UKBB;UKBB;UKBB;UKBB;UKBB;UKBB;Willer_et_al_2013;UKBB;Willer_et_al_2013;UKBB;Willer_et_al_2013;Willer_et_al_2013;UKBB;UKBB;Willer_et_al_2013;UKBB;Willer_et_al_2013;UKBB;Willer_et_al_2013;Willer_et_al_2013;UKBB;UKBB;UKBB;UKBB;UKBB;UKBB;Willer_et_al_2013;UKBB;Willer_et_al_2013;UKBB;Willer_et_al_2013;Willer_et_al_2013;UKBB;UKBB;Willer_et_al_2013;UKBB;Willer_et_al_2013;UKBB;Willer_et_al_2013;Willer_et_al_2013;UKBB;UKBB;UKBB;Willer_et_al_2013;UKBB;Willer_et_al_2013;Willer_et_al_2013;UKBB;UKBB;Willer_et_al_2013;UKBB;Willer_et_al_2013;UKBB;Willer_et_al_2013;Willer_et_al_2013;UKBB;UKBB;UKBB;UKBB;UKBB;UKBB;Willer_et_al_2013;UKBB;UKBB;UKBB;UKBB;UKBB;UKBB;UKBB;UKBB;UKBB;Willer_et_al_2013;UKBB;Willer_et_al_2013;Willer_et_al_2013;UKBB;UKBB;Willer_et_al_2013;UKBB;Willer_et_al_2013;UKBB;Willer_et_al_2013;UKBB;UKBB;Willer_et_al_2013;UKBB;Willer_et_al_2013;UKBB;Willer_et_al_2013;Willer_et_al_2013;UKBB;UKBB;Willer_et_al_2013;UKBB;Willer_et_al_2013;UKBB;Willer_et_al_2013;Willer_et_al_2013;UKBB;UKBB;Willer_et_al_2013;UKBB;Willer_et_al_2013;UKBB;Willer_et_al_2013;Willer_et_al_2013;UKBB;UKBB;UKBB;UKBB;UKBB;UKBB;UKBB;UKBB;UKBB;UKBB;UKBB;Willer_et_al_2013;UKBB;Willer_et_al_2013;Willer_et_al_2013;UKBB;UKBB;UKBB;UKBB;UKBB;UKBB;Willer_et_al_2013;UKBB;Willer_et_al_2013;UKBB;Willer_et_al_2013;Willer_et_al_2013;UKBB;UKBB;UKBB;UKBB;UKBB;UKBB;UKBB;UKBB;UKBB;UKBB;UKBB;UKBB;UKBB;UKBB;UKBB;UKBB;UKBB;UKBB;Willer_et_al_2013;UKBB;Willer_et_al_2013;UKBB;Willer_et_al_2013;Willer_et_al_2013;UKBB;UKBB;Willer_et_al_2013;UKBB;Willer_et_al_2013;UKBB;Willer_et_al_2013;Willer_et_al_2013;UKBB;UKBB;Willer_et_al_2013;UKBB;Willer_et_al_2013;UKBB;Willer_et_al_2013;Willer_et_al_2013;UKBB;UKBB;UKBB;UKBB;	16:57004889;16:56993324;16:56988044;16:57005301	rs7205804;rs3764261;rs173539;rs1532625	56988044;56953457;56953457;56983380;56815202;56968820;56977043;56953457;56983380;56955678;56957451;56959974;57004889;57005301;57007446;57007451;57004889;57004889;57005301;57005301;57007446;57007451;57007446;57007451;57017474;57005301;57004889;56996009;56903633;57005301;57016092;57007353;57015091;57007446;57007451;57004889;57017319;56904587;57017474;57017474;56691920;56996009;57015091;57279408;56903633;57007192;57015091;57007353;57007446;56969016;56936272;56913513;57279408;57005301;56993324;56993324;57016092;57017319;57017319;57002732;57002732;57010232;57016092;56991524;57010232;57007353;56969148;56908045;56991524;56969148;57007353;56918125;57021433;56803706;56908045;57002732;57033696;56930251;56859897;56918125;57060097;56803706;57021433;56699967;57002732;57076115;56897259;56859897;57033696;57224563;56930251;56909322;56946581;57002732;57026294;56583042;57037903;57078763;56576353;57060097;56699967;57112289;57076115;57224563;56909322;57096098;57002732;57076976;56897259;56892818;57017319;56701798;56946581;56737279;57017319;57032819;57026294;56576353;57112289;57037903;57060724;57016092;57078763;57076976;57020327;57118872;57151854;57059484;56701798;56595221;57096098;56583042;57111416;56653745;57016092;57392733;57010232;56892818;56916945;57009985;57032819;56906568;56991524;56738784;57151854;56737279;57060724;57392733;57019532;57017319;57101340;57128388;57318078;56653745;57059484;57118872;57083353;57016092;57009985;57020327;57010232;57111416;56595221;56992420;56635923;57017319;56916945;57101340;56908045;57107426;56873814;56906568;57010232;57007353;	-;rs56156922;rs56156922;rs2303790;rs77780456;rs9939224;rs116893196;rs56156922;rs2303790;rs247616;rs183130;rs821840;rs7205804;rs1532625;rs11076176;rs289714;rs7205804;rs7205804;rs1532625;rs1532625;rs11076176;rs289714;rs11076176;rs289714;rs289741;rs1532625;rs7205804;-;-;rs1532625;rs5882;rs5883;rs5880;rs11076176;rs289714;rs7205804;rs1800777;rs1529927;rs289741;rs289741;rs375184697;-;rs5880;-;-;rs9930761;rs5880;rs5883;rs11076176;rs113286621;rs34772420;rs5801;-;rs1532625;rs3764261;rs3764261;rs5882;rs1800777;rs1800777;rs9939224;rs9939224;rs56208677;rs5882;rs6499862;rs56208677;rs5883;rs2217332;rs13330096;rs6499862;rs2217332;rs5883;rs35797045;rs12934552;rs76729986;rs13330096;rs9939224;rs1875236;rs8063291;rs74765290;rs35797045;Affx-12919661;rs76729986;rs12934552;rs3859113;rs9939224;rs158482;rs8051191;rs74765290;rs1875236;rs117250566;rs8063291;rs34136389;rs3794647;rs9939224;rs289749;rs282225;rs289707;rs118092024;rs78667306;Affx-12919661;rs3859113;rs66807230;rs158482;rs117250566;rs34136389;rs79546662;rs9939224;rs289728;rs8051191;rs117254618;rs1800777;rs72784737;rs3794647;rs7186642;rs1800777;rs75378421;rs289749;rs78667306;rs66807230;rs289707;rs13339199;rs5882;rs118092024;rs289728;rs17369163;rs75736857;rs8058541;rs16965150;rs72784737;rs282229;rs79546662;rs282225;rs77424003;rs7199256;rs5882;rs4359426;rs56208677;rs117254618;rs8043560;rs2033254;rs75378421;rs142679083;rs6499862;rs78783870;rs8058541;rs7186642;rs13339199;rs4359426;rs289745;rs1800777;rs7190199;rs8056241;rs117932065;rs7199256;rs16965150;rs75736857;rs72780017;rs5882;rs2033254;rs17369163;rs56208677;rs77424003;rs282229;rs77751805;rs4784696;rs1800777;rs8043560;rs7190199;rs13330096;rs117551921;rs72786737;rs142679083;rs56208677;rs5883;	high_density_lipoprotein_cholesterol_measurement;Triglyceride_levels;Total_cholesterol_levels;Total_cholesterol_levels;High_density_lipoprotein_cholesterol_levels;High_density_lipoprotein_cholesterol_levels;High_density_lipoprotein_cholesterol_levels;High_density_lipoprotein_cholesterol_levels;High_density_lipoprotein_cholesterol_levels;Triglycerides;Total_cholesterol_levels;HDL_cholesterol;HDL-C;HDL-C;HDL-C;HDL-C;HDL2-C;ApoA1;HDL2-C;ApoA1;HDL2-C;HDL2-C;ApoA1;ApoA1;HDL-C;VLDL-C;VLDL-C;HDL-C;HDL-C;Remnant-C;HDL-C;HDL-C;HDL-C;HDL3-C;HDL3-C;Remnant-C;HDL-C;HDL-C;HDL2-C;ApoA1;HDL-C;ApoA1;ApoA1;HDL-C;ApoA1;HDL-C;HDL2-C;ApoA1;VLDL-C;HDL-C;HDL-C;HDL-C;ApoA1;IDL-P;PC_ae_C32:1;PC_ae_C34:3;HDL_cholesterol;HDL_cholesterol;Apolipoprotein_A;Apolipoprotein_A;HDL_cholesterol;HDL_cholesterol;Apolipoprotein_A;HDL_cholesterol;Apolipoprotein_A;HDL_cholesterol;HDL_cholesterol;HDL_cholesterol;Apolipoprotein_A;Apolipoprotein_A;Apolipoprotein_A;HDL_cholesterol;HDL_cholesterol;HDL_cholesterol;Apolipoprotein_A;Apolipoprotein_B;HDL_cholesterol;HDL_cholesterol;HDL_cholesterol;Apolipoprotein_A;HDL_cholesterol;Apolipoprotein_A;Apolipoprotein_A;HDL_cholesterol;Cholesterol;HDL_cholesterol;HDL_cholesterol;Apolipoprotein_A;Apolipoprotein_A;HDL_cholesterol;Apolipoprotein_A;HDL_cholesterol;HDL_cholesterol;LDL_cholesterol;HDL_cholesterol;HDL_cholesterol;HDL_cholesterol;HDL_cholesterol;HDL_cholesterol;Apolipoprotein_A;Apolipoprotein_A;HDL_cholesterol;Apolipoprotein_A;Apolipoprotein_A;Apolipoprotein_A;HDL_cholesterol;Triglycerides;HDL_cholesterol;Apolipoprotein_A;HDL_cholesterol;Cholesterol;HDL_cholesterol;Apolipoprotein_A;HDL_cholesterol;Apolipoprotein_B;HDL_cholesterol;Apolipoprotein_A;Apolipoprotein_A;Apolipoprotein_A;Apolipoprotein_A;HDL_cholesterol;Apolipoprotein_B;Apolipoprotein_A;Apolipoprotein_A;HDL_cholesterol;HDL_cholesterol;HDL_cholesterol;HDL_cholesterol;Apolipoprotein_A;HDL_cholesterol;Apolipoprotein_A;Apolipoprotein_A;HDL_cholesterol;HDL_cholesterol;Cholesterol;HDL_cholesterol;Apolipoprotein_B;Apolipoprotein_A;HDL_cholesterol;HDL_cholesterol;Apolipoprotein_A;HDL_cholesterol;Apolipoprotein_B;HDL_cholesterol;Apolipoprotein_A;Apolipoprotein_A;Apolipoprotein_A;Apolipoprotein_A;HDL_cholesterol;Triglycerides;HDL_cholesterol;HDL_cholesterol;HDL_cholesterol;Apolipoprotein_A;Apolipoprotein_A;Apolipoprotein_A;HDL_cholesterol;LDL_cholesterol;Apolipoprotein_A;Apolipoprotein_A;LDL_cholesterol;Apolipoprotein_A;Apolipoprotein_A;HDL_cholesterol;HDL_cholesterol;LDL_cholesterol;Apolipoprotein_A;Apolipoprotein_A;Triglycerides;HDL_cholesterol;HDL_cholesterol;Apolipoprotein_A;Cholesterol;Cholesterol;	Davis_et_al.;Kanai_et_al.;Kanai_et_al.;Kanai_et_al.;Kanai_et_al.;Kanai_et_al.;Kanai_et_al.;Kanai_et_al.;Kanai_et_al.;Klarin_et_al.;Klarin_et_al.;Klarin_et_al.;Locke_et_al.;Locke_et_al.;Locke_et_al.;Locke_et_al.;Locke_et_al.;Locke_et_al.;Locke_et_al.;Locke_et_al.;Locke_et_al.;Locke_et_al.;Locke_et_al.;Locke_et_al.;Locke_et_al.;Locke_et_al.;Locke_et_al.;Locke_et_al.;Locke_et_al.;Locke_et_al.;Locke_et_al.;Locke_et_al.;Locke_et_al.;Locke_et_al.;Locke_et_al.;Locke_et_al.;Locke_et_al.;Locke_et_al.;Locke_et_al.;Locke_et_al.;Locke_et_al.;Locke_et_al.;Locke_et_al.;Locke_et_al.;Locke_et_al.;Locke_et_al.;Locke_et_al.;Locke_et_al.;Locke_et_al.;Locke_et_al.;Locke_et_al.;Locke_et_al.;Locke_et_al.;Locke_et_al.;Lotta_et_al.;Lotta_et_al.;Sinnott-Armstrong_et_al.;Sinnott-Armstrong_et_al.;Sinnott-Armstrong_et_al.;Sinnott-Armstrong_et_al.;Sinnott-Armstrong_et_al.;Sinnott-Armstrong_et_al.;Sinnott-Armstrong_et_al.;Sinnott-Armstrong_et_al.;Sinnott-Armstrong_et_al.;Sinnott-Armstrong_et_al.;Sinnott-Armstrong_et_al.;Sinnott-Armstrong_et_al.;Sinnott-Armstrong_et_al.;Sinnott-Armstrong_et_al.;Sinnott-Armstrong_et_al.;Sinnott-Armstrong_et_al.;Sinnott-Armstrong_et_al.;Sinnott-Armstrong_et_al.;Sinnott-Armstrong_et_al.;Sinnott-Armstrong_et_al.;Sinnott-Armstrong_et_al.;Sinnott-Armstrong_et_al.;Sinnott-Armstrong_et_al.;Sinnott-Armstrong_et_al.;Sinnott-Armstrong_et_al.;Sinnott-Armstrong_et_al.;Sinnott-Armstrong_et_al.;Sinnott-Armstrong_et_al.;Sinnott-Armstrong_et_al.;Sinnott-Armstrong_et_al.;Sinnott-Armstrong_et_al.;Sinnott-Armstrong_et_al.;Sinnott-Armstrong_et_al.;Sinnott-Armstrong_et_al.;Sinnott-Armstrong_et_al.;Sinnott-Armstrong_et_al.;Sinnott-Armstrong_et_al.;Sinnott-Armstrong_et_al.;Sinnott-Armstrong_et_al.;Sinnott-Armstrong_et_al.;Sinnott-Armstrong_et_al.;Sinnott-Armstrong_et_al.;Sinnott-Armstrong_et_al.;Sinnott-Armstrong_et_al.;Sinnott-Armstrong_et_al.;Sinnott-Armstrong_et_al.;Sinnott-Armstrong_et_al.;Sinnott-Armstrong_et_al.;Sinnott-Armstrong_et_al.;Sinnott-Armstrong_et_al.;Sinnott-Armstrong_et_al.;Sinnott-Armstrong_et_al.;Sinnott-Armstrong_et_al.;Sinnott-Armstrong_et_al.;Sinnott-Armstrong_et_al.;Sinnott-Armstrong_et_al.;Sinnott-Armstrong_et_al.;Sinnott-Armstrong_et_al.;Sinnott-Armstrong_et_al.;Sinnott-Armstrong_et_al.;Sinnott-Armstrong_et_al.;Sinnott-Armstrong_et_al.;Sinnott-Armstrong_et_al.;Sinnott-Armstrong_et_al.;Sinnott-Armstrong_et_al.;Sinnott-Armstrong_et_al.;Sinnott-Armstrong_et_al.;Sinnott-Armstrong_et_al.;Sinnott-Armstrong_et_al.;Sinnott-Armstrong_et_al.;Sinnott-Armstrong_et_al.;Sinnott-Armstrong_et_al.;Sinnott-Armstrong_et_al.;Sinnott-Armstrong_et_al.;Sinnott-Armstrong_et_al.;Sinnott-Armstrong_et_al.;Sinnott-Armstrong_et_al.;Sinnott-Armstrong_et_al.;Sinnott-Armstrong_et_al.;Sinnott-Armstrong_et_al.;Sinnott-Armstrong_et_al.;Sinnott-Armstrong_et_al.;Sinnott-Armstrong_et_al.;Sinnott-Armstrong_et_al.;Sinnott-Armstrong_et_al.;Sinnott-Armstrong_et_al.;Sinnott-Armstrong_et_al.;Sinnott-Armstrong_et_al.;Sinnott-Armstrong_et_al.;Sinnott-Armstrong_et_al.;Sinnott-Armstrong_et_al.;Sinnott-Armstrong_et_al.;Sinnott-Armstrong_et_al.;Sinnott-Armstrong_et_al.;Sinnott-Armstrong_et_al.;Sinnott-Armstrong_et_al.;Sinnott-Armstrong_et_al.;Sinnott-Armstrong_et_al.;Sinnott-Armstrong_et_al.;Sinnott-Armstrong_et_al.;Sinnott-Armstrong_et_al.;Sinnott-Armstrong_et_al.;Sinnott-Armstrong_et_al.;Sinnott-Armstrong_et_al.;Sinnott-Armstrong_et_al.;Sinnott-Armstrong_et_al.;Sinnott-Armstrong_et_al.;Sinnott-Armstrong_et_al.;Sinnott-Armstrong_et_al.;Sinnott-Armstrong_et_al.;Sinnott-Armstrong_et_al.;Sinnott-Armstrong_et_al.;Sinnott-Armstrong_et_al.;Sinnott-Armstrong_et_al.;Sinnott-Armstrong_et_al.;Sinnott-Armstrong_et_al.;Sinnott-Armstrong_et_al.;Sinnott-Armstrong_et_al.;
16_5	16	55918284	57661020	EstC	56987015	16:56987015:C:T	rs12446515	t	c	0.3146	0.0377201	0.00429967	1.743e-18	17.76	32	0.000411	No	HERPUD1	CETP	Biology	138	ApoA1;ApoB;ApoBbyApoA1;DAG;DAGbyTG;DHA;EstC;FAw3;FAw6;FAw6byFA;FreeC;HDL3-C;HDL-TG;IDL-CE;IDL-CE_percent;IDL-FC_percent;IDL-L;IDL-P;IDL-PL_percent;IDL-TG;LA;LAbyFA;LDL-D;L-HDL-C;L-HDL-CE;L-HDL-CE_percent;L-HDL-FC_percent;L-HDL-PL;L-HDL-PL_percent;L-HDL-TG;L-HDL-TG_percent;L-LDL-FC_percent;L-VLDL-C;L-VLDL-CE;L-VLDL-CE_percent;L-VLDL-C_percent;L-VLDL-FC;L-VLDL-L;L-VLDL-P;L-VLDL-PL;L-VLDL-TG;L-VLDL-TG_percent;M-HDL-C;M-HDL-CE;M-HDL-FC;M-HDL-FC_percent;M-HDL-L;M-HDL-P;M-HDL-PL;M-HDL-PL_percent;M-HDL-TG;M-LDL-FC_percent;MUFAbyFA;M-VLDL-C;M-VLDL-CE;M-VLDL-CE_percent;M-VLDL-C_percent;M-VLDL-FC;M-VLDL-L;M-VLDL-P;M-VLDL-PL;M-VLDL-TG;M-VLDL-TG_percent;PC;PUFA;PUFAbyFA;Remnant-C;Serum-C;Serum-TG;SFA;S-HDL-C;S-HDL-CE;S-HDL-CE_percent;S-HDL-C_percent;S-HDL-FC;S-HDL-FC_percent;S-HDL-TG;S-HDL-TG_percent;S-LDL-PL;SM;S-VLDL-C;S-VLDL-CE;S-VLDL-CE_percent;S-VLDL-C_percent;S-VLDL-FC;S-VLDL-FC_percent;S-VLDL-L;S-VLDL-P;S-VLDL-PL;S-VLDL-TG;S-VLDL-TG_percent;TGbyPG;TotCho;TotPG;UnsatDeg;VLDL-C;VLDL-TG;XL-HDL-CE;XL-HDL-CE_percent;XL-HDL-C_percent;XL-HDL-FC_percent;XL-HDL-P;XL-HDL-PL;XL-HDL-PL_percent;XL-HDL-TG;XL-HDL-TG_percent;XL-VLDL-C;XL-VLDL-CE;XL-VLDL-CE_percent;XL-VLDL-C_percent;XL-VLDL-FC;XL-VLDL-L;XL-VLDL-P;XL-VLDL-PL;XL-VLDL-TG;XL-VLDL-TG_percent;XS-VLDL-C;XS-VLDL-CE;XS-VLDL-CE_percent;XS-VLDL-C_percent;XS-VLDL-FC;XS-VLDL-FC_percent;XS-VLDL-L;XS-VLDL-P;XS-VLDL-PL;XS-VLDL-PL_percent;XS-VLDL-TG;XXL-VLDL-C;XXL-VLDL-CE;XXL-VLDL-CE_percent;XXL-VLDL-C_percent;XXL-VLDL-FC;XXL-VLDL-L;XXL-VLDL-P;XXL-VLDL-PL;XXL-VLDL-PL_percent;XXL-VLDL-TG;XXL-VLDL-TG_percent;	2	region_16_5_locus_1	upstream_gene_variant	NA	NA	NA	RX_STATIN (p=2.319e-10); WET_AMD (p=4.86172e-08);	Age-related macular degeneration (Fritsche LG 2015); High density lipoprotein (GLGC 2013); Low density lipoprotein (GLGC 2013); Total cholesterol (GLGC 2013); Triglycerides (GLGC 2013); High density lipoprotein (Prins B 2017); Coronary artery disease (van der Harst P 2018);	Serum ApoA1 (Kettunen J 2012); Serum HDL-C (Kettunen J 2012); Serum HDL-D (Kettunen J 2012); Serum HDL2-C (Kettunen J 2012); Serum L-HDL-C (Kettunen J 2012); Serum L-HDL-CE (Kettunen J 2012); Serum L-HDL-FC (Kettunen J 2012); Serum L-HDL-L (Kettunen J 2012); Serum L-HDL-P (Kettunen J 2012); Serum L-HDL-PL (Kettunen J 2012); Serum M-HDL-C (Kettunen J 2012); Serum M-HDL-CE (Kettunen J 2012); Serum M-HDL-FC (Kettunen J 2012); Serum M-HDL-L (Kettunen J 2012); Serum M-HDL-L/S-HDL-L (Kettunen J 2012); Serum M-HDL-PL (Kettunen J 2012); Serum S-HDL-TG (Kettunen J 2012); Serum S-VLDL-L (Kettunen J 2012); Serum S-VLDL-P (Kettunen J 2012); Serum S-VLDL-PL (Kettunen J 2012); Serum S-VLDL-TG (Kettunen J 2012); Serum Tot-CH (Kettunen J 2012); Serum XL-HDL-FC (Kettunen J 2012); Serum XL-HDL-L (Kettunen J 2012); Serum XL-HDL-P (Kettunen J 2012); Serum XL-HDL-PL (Kettunen J 2012); Serum XS-VLDL-L (Kettunen J 2012); Serum XS-VLDL-P (Kettunen J 2012); Serum XS-VLDL-TG (Kettunen J 2012); ApoA1 (Kettunen J 2016); Cholesterol esters in large HDL (Kettunen J 2016); Cholesterol esters in large VLDL (Kettunen J 2016); Cholesterol esters in medium HDL (Kettunen J 2016); Cholesterol esters in medium VLDL (Kettunen J 2016); Cholesterol esters in very large HDL (Kettunen J 2016); Concentration of large HDL particles (Kettunen J 2016); Concentration of medium HDL particles (Kettunen J 2016); Concentration of medium VLDL particles (Kettunen J 2016); Concentration of small VLDL particles (Kettunen J 2016); Concentration of very large HDL particles (Kettunen J 2016); Concentration of very small VLDL particles (Kettunen J 2016); Free cholesterol in large HDL (Kettunen J 2016); Free cholesterol in large VLDL (Kettunen J 2016); Free cholesterol in medium HDL (Kettunen J 2016); Free cholesterol in medium VLDL (Kettunen J 2016); Free cholesterol in small VLDL (Kettunen J 2016); Free cholesterol in very large HDL (Kettunen J 2016); HDL diameter (Kettunen J 2016); LDL diameter (Kettunen J 2016); Phosphatidylcholine and other cholines (Kettunen J 2016); Phospholipids in chylomicrons and extremely large VLDL (Kettunen J 2016); Phospholipids in large HDL (Kettunen J 2016); Phospholipids in medium HDL (Kettunen J 2016); Phospholipids in medium VLDL (Kettunen J 2016); Phospholipids in small VLDL (Kettunen J 2016); Phospholipids in very large HDL (Kettunen J 2016); Phospholipids in very small VLDL (Kettunen J 2016); Serum total triglycerides (Kettunen J 2016); Total cholesterol in HDL (Kettunen J 2016); Total cholesterol in large HDL (Kettunen J 2016); Total cholesterol in large VLDL (Kettunen J 2016); Total cholesterol in medium HDL (Kettunen J 2016); Total cholesterol in medium VLDL (Kettunen J 2016); Total cholesterol in small VLDL (Kettunen J 2016); Total cholesterol in very large HDL (Kettunen J 2016); Total lipids in chylomicrons and extremely large VLDL (Kettunen J 2016); Total lipids in large HDL (Kettunen J 2016); Total lipids in medium VLDL (Kettunen J 2016); Total lipids in small VLDL (Kettunen J 2016); Total lipids in very large HDL (Kettunen J 2016); Total lipids in very small VLDL (Kettunen J 2016); Total phosphoglycerides (Kettunen J 2016); Triglycerides in IDL (Kettunen J 2016); Triglycerides in medium VLDL (Kettunen J 2016); Triglycerides in small HDL (Kettunen J 2016); Triglycerides in small VLDL (Kettunen J 2016); Triglycerides in very large HDL (Kettunen J 2016); Triglycerides in very small VLDL (Kettunen J 2016); ApoA1 (Tukiainen T 2012); ApoA1 (Kettunen J 2012); ApoBtoApoA1 (Tukiainen T 2012); HDL-C (Tukiainen T 2012); HDL-C (Kettunen J 2012); HDL-D (Tukiainen T 2012); HDL-D (Kettunen J 2012); HDL2-C (Tukiainen T 2012); HDL2-C (Kettunen J 2012); L-HDL-C (Tukiainen T 2012); L-HDL-C (Kettunen J 2012); L-HDL-CE (Tukiainen T 2012); L-HDL-CE (Kettunen J 2012); L-HDL-FC (Tukiainen T 2012); L-HDL-FC (Kettunen J 2012); L-HDL-L (Tukiainen T 2012); L-HDL-L (Kettunen J 2012); L-HDL-L/M-HDL-L (Tukiainen T 2012); L-HDL-L/S-HDL-L (Tukiainen T 2012); L-HDL-P (Tukiainen T 2012); L-HDL-P (Kettunen J 2012); L-HDL-PL (Tukiainen T 2012); L-HDL-PL (Kettunen J 2012); L-VLDL-CE (Tukiainen T 2012); LDL-D (Tukiainen T 2012); M-HDL-C (Tukiainen T 2012); M-HDL-C (Kettunen J 2012); M-HDL-C/M-HDL-PL (Tukiainen T 2012); M-HDL-CE (Tukiainen T 2012); M-HDL-CE (Kettunen J 2012); M-HDL-FC (Tukiainen T 2012); M-HDL-FC (Kettunen J 2012); M-HDL-L (Tukiainen T 2012); M-HDL-L (Kettunen J 2012); M-HDL-L/S-HDL-L (Tukiainen T 2012); M-HDL-L/S-HDL-L (Kettunen J 2012); M-HDL-P (Tukiainen T 2012); M-HDL-PL (Tukiainen T 2012); M-HDL-PL (Kettunen J 2012); M-VLDL-C (Tukiainen T 2012); M-VLDL-CE (Tukiainen T 2012); PC (Tukiainen T 2012); S-HDL-TG (Tukiainen T 2012); S-HDL-TG (Kettunen J 2012); S-VLDL-FC (Tukiainen T 2012); S-VLDL-L (Tukiainen T 2012); S-VLDL-L (Kettunen J 2012); S-VLDL-P (Tukiainen T 2012); S-VLDL-P (Kettunen J 2012); S-VLDL-PL (Tukiainen T 2012); S-VLDL-PL (Kettunen J 2012); S-VLDL-TG (Tukiainen T 2012); S-VLDL-TG (Kettunen J 2012); Tot-CH (Tukiainen T 2012); Tot-CH (Kettunen J 2012); VLDL-TG-eFR (Tukiainen T 2012); XL-HDL-C (Tukiainen T 2012); XL-HDL-CE (Tukiainen T 2012); XL-HDL-FC (Tukiainen T 2012); XL-HDL-FC (Kettunen J 2012); XL-HDL-L (Tukiainen T 2012); XL-HDL-L (Kettunen J 2012); XL-HDL-L/S-HDL-L (Tukiainen T 2012); XL-HDL-P (Tukiainen T 2012); XL-HDL-P (Kettunen J 2012); XL-HDL-PL (Tukiainen T 2012); XL-HDL-PL (Kettunen J 2012); XS-VLDL-L (Tukiainen T 2012); XS-VLDL-L (Kettunen J 2012); XS-VLDL-P (Tukiainen T 2012); XS-VLDL-P (Kettunen J 2012); XS-VLDL-TG (Tukiainen T 2012); XS-VLDL-TG (Kettunen J 2012); XXL-VLDL-L (Tukiainen T 2012);	rs3816117;rs56156922;rs56156922;rs173539;rs173539;rs9929488;rs9929488;rs708272;rs28888131;rs12149545;rs821840;rs4784741;rs56156922;rs247616;rs289713;rs7203984;rs7203984;rs11076176;rs12720889;rs56228609;rs56228609;rs7205804;rs9926440;rs9926440;rs1532625;rs183130;rs183130;rs12720926;rs173539;rs6499862;rs12720918;rs291044;rs289718;rs28888131;rs12923459;rs12923459;rs821840;rs9939224;rs9939224;rs9939224;rs9939224;rs173539;rs173539;rs173539;rs173539;rs12149545;rs3816117;rs12720922;rs72786786;rs1800775;rs247616;rs821840;rs289741;rs12149545;rs12149545;rs7499892;rs7499892;rs247617;rs247617;rs9929488;rs9929488;rs12448528;rs12923459;rs711752;rs711752;rs28888131;rs247616;rs247616;rs247617;rs247616;rs247616;rs289717;rs12708967;rs12708967;rs289717;rs12923459;rs12448528;rs3764261;rs3764261;rs173539;rs1532624;rs4784741;rs7203286;rs28888131;rs12720926;rs12720926;rs1800777;rs7499892;rs5880;rs12708967;rs289713;rs289713;rs1532624;rs1532624;rs7499892;rs7499892;rs708272;rs12708967;rs1532625;rs1532625;rs17231506;rs12444012;rs56228609;rs56228609;rs247617;rs7499892;rs3764261;rs55995508;rs7203286;rs11862052;rs12446515;rs4784741;rs4784741;rs2399597;rs1800775;rs173539;rs173539;rs9929488;rs56228609;rs3816117;rs3816117;rs11076175;rs12446515;rs8045855;rs3764261;rs3764261;rs1800775;rs1800775;rs12920974;rs28888131;rs12708967;rs12720918;rs11508026;rs11508026;rs56228609;rs56228609;rs11076175;rs711752;rs13306679;rs289741;rs12149545;rs6499863;rs12720918;rs3816117;rs1864163;rs9989419;rs247616;rs7203984;rs9926440;rs12446515;rs12446515;rs247617;rs247617;rs708272;rs3764261;rs12444012;rs247616;rs173539;rs5880;rs3764261;rs3764261;rs56156922;rs56156922;rs1800775;rs708272;rs12720922;rs12720922;rs289741;rs247617;rs247617;rs72786786;rs183130;rs3764261;rs3764261;rs12720926;rs1532625;rs2289118;rs56228609;rs247617;rs247617;rs11076176;rs11076176;rs289717;rs72786786;rs72786786;rs12934632;rs12923459;rs9926440;rs56228609;rs3764261;rs12445505;rs36229787;rs117040820;rs12920974;rs72786786;rs12720889;rs28888131;rs247617;rs247617;rs1532624;rs1532624;rs4784741;rs12444012;rs34620476;rs34620476;rs247616;rs247616;rs173539;rs247616;rs247616;rs12720922;rs289713;rs289713;rs4784741;rs4784741;rs12720922;rs12923459;rs9939224;rs8045855;rs56228609;rs9921308;rs821840;rs4784745;rs289716;rs12934632;rs3764261;rs9926440;rs9926440;rs7499892;rs183130;rs183130;rs711752;rs183130;rs289713;rs7499892;rs56228609;rs56228609;rs4784741;rs4784741;rs289713;rs1532624;rs708272;rs11076176;rs7205804;rs183130;rs183130;rs708272;rs12444012;rs12444012;rs12708967;rs12708967;rs7205692;rs9926440;rs11076174;rs12720926;rs1532624;rs1532624;rs247617;rs247617;rs247617;rs247617;rs12934632;rs708272;rs9929488;rs9929488;rs12708967;rs11076175;rs708272;rs711752;rs711752;rs289714;rs7203984;rs183130;rs9926440;rs3764261;rs289714;rs56228609;rs3816117;rs3816117;rs3764261;rs7205804;rs7205804;rs17231506;rs12923459;rs3816117;rs708272;rs289713;rs289719;rs12720922;rs11076174;rs9939224;rs9939224;rs36229786;rs289744;rs12934632;rs247616;rs247616;rs291044;rs247617;rs247617;rs12720918;rs7203984;rs173539;rs7203286;rs1532624;rs7205804;rs173539;rs173539;rs7205804;rs291043;rs193695;rs183130;rs9926440;rs9926440;rs247616;rs247616;rs7499892;rs7205804;rs1800775;rs1864163;rs5882;rs3764261;rs289716;rs11076176;rs11076176;rs7203984;rs7203984;rs12448528;rs1800775;rs173539;rs12708967;rs247617;rs247617;rs12445698;rs173539;rs173539;rs3816117;rs117427818;rs9926440;rs9926440;rs711752;rs193695;rs12149545;rs12149545;rs708272;rs1800775;rs9939224;rs12720926;rs7205804;rs708272;rs1532625;rs1532625;rs4784745;rs12446515;rs12446515;rs183130;rs12934632;rs12444012;rs247617;rs247617;rs11076175;rs11076175;rs28888131;rs12708967;rs56156922;rs711752;rs8045855;rs12920974;rs12920974;rs12720926;rs8045855;rs8045855;rs12444012;rs12444012;rs289714;rs7499892;rs289744;rs711752;rs711752;rs12448528;rs12720922;rs12720922;rs56156922;rs17231506;rs17231506;rs12720926;rs12720926;rs34620476;rs34620476;rs28888131;rs11076174;rs56228609;rs56228609;rs118146573;rs118146573;rs118146573;rs7205804;rs7205804;rs56228609;rs247617;rs1532624;rs36229786;rs9929488;rs9929488;rs289744;rs1864163;rs1864163;rs9939224;rs9939224;rs7203984;rs12444012;rs56228609;rs1532624;rs12149545;rs12149545;rs289718;rs289719;rs9926440;rs9926440;rs12920974;rs7203984;rs12720922;rs711752;rs11508026;rs289718;rs17231506;rs17231506;rs56156922;rs72786786;rs5882;rs12934632;rs289715;rs12923459;rs12720926;rs12720926;rs1532625;rs1532625;rs11076176;rs183130;rs3764261;rs247617;rs12446515;rs3816117;rs17231506;rs1800775;rs6499861;rs118146573;rs291043;rs289713;rs289713;rs12923459;rs12923459;rs708272;rs56156922;rs9926440;rs17231506;rs9939224;rs12720889;rs1800775;rs1800775;rs3816117;rs12720922;rs12720922;rs289713;rs289713;rs247616;rs247616;rs9929488;rs4784741;rs9926440;rs12449249;rs7203984;rs56156922;rs12923459;rs12923459;rs12708967;rs12920974;rs289714;rs12720926;rs173539;rs12149545;rs12149545;rs289719;rs56156922;rs56156922;rs11076175;rs3764261;rs3764261;rs3764261;rs9929488;rs9929488;rs72786786;rs1864163;rs1864163;rs12708967;rs118146573;rs1532624;rs1532624;rs12446515;rs12446515;rs72786786;rs56228609;rs28888131;rs12708967;rs9989419;rs3816117;rs3816117;rs11508026;rs1864163;rs190368852;rs11076176;rs11076176;rs291044;rs9989419;rs7203286;rs12149545;rs1864163;rs7205692;rs12923459;rs12720889;rs291043;rs12720926;rs34620476;rs34620476;rs3764261;rs12149545;rs1532625;rs56228609;rs708272;rs289717;rs193695;rs8045855;rs8045855;rs1532625;rs1532625;rs56228609;rs3816117;rs3816117;rs3816117;rs3816117;rs289713;rs12720926;rs11076176;rs7203286;rs56228609;rs56228609;rs117040820;rs247617;rs289719;rs11076175;rs11076175;rs7499892;rs7499892;rs11076176;rs247616;rs34620476;rs34620476;rs118146573;rs11076175;rs11508026;rs12446515;rs708272;rs72786786;rs12149545;rs1532625;rs711752;rs711752;rs173539;rs173539;rs4784741;rs1532624;rs1532624;rs8045855;rs289717;rs1864163;rs12446515;rs7203286;rs4784741;rs1532625;rs289714;rs12934632;rs12149545;rs12149545;rs5880;rs11076174;rs12720926;rs12720926;rs12720922;rs12720922;rs7499892;rs5882;rs9926440;rs11508026;rs11508026;rs247617;rs289714;rs9926440;rs1864163;rs7203286;rs1800777;rs8045855;rs8045855;rs56156922;rs56156922;rs12444012;rs821840;rs821840;rs289713;rs12446515;rs12446515;rs12446515;rs56156922;rs11076175;rs11076175;rs289713;rs28888131;rs1532625;rs1532625;rs11076176;rs9989419;rs7203984;rs28888131;rs56156922;rs56156922;rs118146573;rs56156922;rs289713;rs11076176;rs4784741;rs711752;rs711752;rs1864163;rs8045855;rs8045855;rs12149545;rs12149545;rs1864163;rs12149545;rs8045855;rs1800775;rs11508026;rs708272;rs183130;rs289713;rs173539;rs173539;rs11076175;rs289718;rs7205804;rs7205804;rs56156922;rs56156922;rs12923459;rs1800775;rs8045855;rs6499862;rs247616;rs247616;rs173539;rs173539;rs11076175;rs9939224;rs5882;rs711752;rs711752;rs28888131;rs1532625;rs17231506;rs17231506;rs12920974;rs7499892;rs7499892;rs1864163;rs12446515;rs12149545;rs12149545;rs247616;rs247616;rs12444012;rs9929488;rs9929488;rs28888131;rs3816117;rs3816117;rs12720922;rs247616;rs12149545;rs17231506;rs4784744;rs247616;rs247616;rs12934632;rs1800775;rs1800775;rs12923459;rs183130;rs183130;rs711752;rs9929488;rs12708967;rs56228609;rs36229786;rs11076176;rs711752;rs193695;rs2399597;rs4783961;rs4783961;rs3764261;rs3764261;rs1532624;rs1532624;rs12446515;rs173539;rs173539;rs12708967;rs183130;rs12920974;rs173539;rs173539;rs11076175;rs12934632;rs1800775;rs9926440;rs9926440;rs9939224;rs9939224;rs11076175;rs11076175;rs11508026;rs11508026;rs34620476;rs34620476;rs289743;rs12448528;rs8045855;rs8045855;rs821840;rs56228609;rs289716;rs7499892;rs7499892;rs708272;rs247617;rs1532624;rs1532624;rs289716;rs5880;rs5882;rs3764261;rs821840;rs12720926;rs56228609;rs118146573;rs72786786;rs7203984;rs12720926;rs12720926;rs7205804;rs183130;rs183130;rs7205804;rs7205804;rs17231506;rs289713;rs5882;rs56228609;rs56228609;rs11076175;rs12446515;rs12446515;rs36229786;rs8045855;rs8045855;rs173539;rs1532625;rs17231506;rs12708967;rs708272;rs11508026;rs821840;rs11862052;rs173539;rs173539;rs183130;rs5880;rs11508026;rs289713;rs289713;rs9939224;rs9939224;rs12934632;rs3816117;rs3816117;rs1864163;rs3816117;rs708272;rs56156922;rs56156922;rs36229786;rs183130;rs821840;rs158480;rs5882;rs12708967;rs12708967;rs158617;rs291044;rs7205804;rs7205804;rs173539;rs12934632;rs12149545;rs12149545;rs9926440;rs173539;rs12720922;rs289713;rs12444012;rs12720922;rs9939224;rs7205804;rs12720918;rs3816117;rs3816117;rs12720926;rs12720926;rs56156922;rs7205804;rs7205804;rs11508026;rs289715;rs36229786;rs17231506;rs17231506;rs34620476;rs34620476;rs7203984;rs821840;rs12446515;rs821840;rs11076174;rs11076176;rs1532624;rs17231506;rs17231506;rs12446515;rs12446515;rs17231506;rs17231506;rs12923459;rs12923459;rs4784741;rs36229786;rs9939224;rs28888131;rs28888131;rs9926440;rs9926440;rs28888131;rs12923459;rs247616;rs12448541;rs7205692;rs3816117;rs247616;rs247616;rs12444012;rs12923459;rs12923459;rs1864163;rs1864163;rs1532625;rs12446515;rs118146573;rs7205804;rs3816117;rs1800775;rs4784741;rs173539;rs12720922;rs12720922;rs9939224;rs12720922;rs12720926;rs12720926;rs247616;rs247616;rs3816117;rs3816117;rs289743;rs12720918;rs12720918;rs158617;rs17231506;rs17231506;rs17231506;rs7203984;rs3816117;rs7203984;rs4783961;rs12923459;rs8045855;rs8045855;rs821840;rs9926440;rs11076175;rs291044;rs36229786;rs289716;rs4784741;rs17231506;rs56156922;rs56156922;rs17231506;rs247617;rs1864163;rs3816117;rs9926440;rs9926440;rs12720922;rs12720922;rs12923459;rs247616;rs247616;rs11508026;rs12444012;rs9926440;rs17231506;rs173539;rs17231506;rs17231506;rs183130;rs12444012;rs183130;rs9929395;rs8045855;rs12720926;rs72786786;rs12720922;rs12720922;rs289744;rs4784744;rs12720926;rs1864163;rs1864163;rs28888131;rs56156922;rs56156922;rs7203286;rs17231506;rs56156922;rs12446515;rs7203984;rs4783961;rs8045855;rs12444012;rs1800775;rs11076176;rs11076176;rs12448528;rs36229786;rs12720922;rs1532624;rs28888131;rs7203286;rs72786786;rs1532624;rs12444012;rs12708967;rs7203984;rs56156922;rs247616;rs247616;rs17231506;rs1532624;rs17231506;rs11076175;rs56156922;rs56156922;rs173539;rs3764261;rs12720926;rs12708967;rs12708967;rs711752;rs711752;rs9939224;rs11508026;rs183130;rs247617;rs12446515;rs12446515;rs3764261;rs3764261;rs7205804;rs12934632;rs708272;rs247617;rs11076176;rs173539;rs12720922;rs12149545;rs9939224;rs4784741;rs9926440;rs9926440;rs12444012;rs183130;rs34620476;rs34620476;rs9929488;rs12720926;rs12720926;rs56228609;rs12720926;rs12720926;rs7203286;rs7203286;rs34620476;rs34620476;rs12708967;rs7203984;rs289743;rs11076175;rs11508026;rs12708967;rs7203286;rs6499861;rs56228609;rs56228609;rs4784741;rs4784741;rs12448528;rs7203286;rs7203286;rs12720918;rs12923459;rs183130;rs183130;rs3764261;rs36229786;rs158617;rs117427818;rs289743;rs28888131;rs1532625;rs708272;rs11076175;rs1532624;rs12720926;rs711752;rs1864163;rs291044;rs7203286;rs7203286;rs28888131;rs183130;rs183130;rs289743;rs711752;rs7205804;rs118146573;rs173539;rs56228609;rs291044;rs289718;rs118146573;rs4783961;rs12934632;rs9926440;rs12149545;rs12149545;rs56156922;rs247616;rs247617;rs289713;rs36229786;rs1532624;rs117427818;rs12448528;rs118146573;rs12720926;rs12149545;rs12149545;rs247617;rs8045855;rs289713;rs289741;rs9929488;rs1800775;rs711752;rs711752;rs1532625;rs11508026;rs11508026;rs7205804;rs7205804;rs7205804;rs12149545;rs12149545;rs173539;rs173539;rs9929488;rs9929488;rs34620476;rs34620476;rs11076174;rs3816117;rs3816117;rs289713;rs289741;rs72786786;rs6499862;rs3816117;rs247617;rs1532625;rs7499892;rs7499892;rs183130;rs12720926;rs72786786;rs173539;rs4784741;rs4784741;rs12444012;rs12444012;rs247617;rs56156922;rs821840;rs7499892;rs12448528;rs9926440;rs9926440;rs7499892;rs247617;rs247616;rs247616;rs821840;rs158480;rs11076175;rs289714;rs12149545;rs12149545;rs11076176;rs11076176;rs118146573;rs289714;rs118146573;rs72786786;rs183130;rs183130;rs173539;rs173539;rs7203286;rs72786786;rs711752;rs821840;rs12447620;rs289719;rs8045855;rs72786786;rs3764261;rs3764261;rs183130;rs1532624;rs12923459;rs8045855;rs72786786;rs11076176;rs11076176;rs247617;rs247617;rs17231506;rs17231506;rs4784741;rs291044;rs12149545;rs4783961;rs4784741;rs4784741;rs711752;rs2399597;rs12448528;rs12149545;rs183130;rs1864163;rs9989419;rs7205804;rs708272;rs12149545;rs12720922;rs3764261;rs3764261;rs4784741;rs11076175;rs11076175;rs12444012;rs12444012;rs289714;rs1532625;rs7203984;rs1532624;rs1532624;rs3764261;rs3764261;rs36229786;rs12708967;rs12720922;rs12446515;rs56156922;rs56156922;rs3764261;rs3764261;rs247617;rs17231506;rs8047432;rs289717;rs7203984;rs36229786;rs9926440;rs9926440;rs17231506;rs17231506;rs17231506;rs289713;rs289713;rs193695;rs821840;rs72786786;rs7499892;rs72786786;rs821840;rs1532625;rs72786786;rs12920974;rs12444012;rs1800775;rs1800775;rs247616;rs12934632;rs708272;rs12934632;rs56156922;rs9989419;rs289716;rs11076175;rs11076175;rs247616;rs247616;rs12720926;rs8045855;rs1864163;rs1864163;rs28888131;rs9929488;rs289743;rs4784741;rs36229786;rs12444012;rs708272;rs12444012;rs11508026;rs247617;rs183130;rs12444012;rs12446515;rs12446515;rs289741;rs289743;rs7203984;rs247616;rs247616;rs12923459;rs247617;rs247617;rs1532625;rs56228609;rs56228609;rs12149545;rs12149545;rs247616;rs247616;rs4784741;rs3816117;rs711752;rs11508026;rs12923459;rs12923459;rs7203286;rs7203286;rs711752;rs72786786;rs183130;rs9926440;rs9926440;rs12446515;rs7205804;rs289744;rs289741;rs1532624;rs9929488;rs11076176;rs12720922;rs711752;rs711752;rs36229786;rs12720922;rs12720922;rs708272;rs247616;rs12444012;rs12444012;rs289716;rs1532624;rs4783961;rs183130;rs11076175;rs11076175;rs1532625;rs1532625;rs12446515;rs158617;rs289717;rs1864163;rs9926440;rs7499892;rs56156922;rs3816117;rs3816117;rs8045855;rs8045855;rs12720889;rs11076175;rs11076175;rs183130;rs11076176;rs173539;rs173539;rs12720926;rs711752;rs711752;rs711752;rs12446515;rs12446515;rs247616;rs247616;rs9939224;rs1532624;rs247616;rs247616;rs7203984;rs7203984;rs9989419;rs289713;rs289713;rs3764261;rs4784741;rs173539;rs173539;rs7205804;rs7205804;rs12720922;rs12720922;rs12446515;rs1532625;rs12720926;rs12720926;rs4784741;rs72786786;rs28888131;rs1800775;rs247617;rs247617;rs118146573;rs4784741;rs4784741;rs12444012;rs12444012;rs4783961;rs7205804;rs3764261;rs12934632;rs1532624;rs247616;rs289714;rs12149545;rs12149545;rs173539;rs173539;rs34620476;rs34620476;rs5882;rs1800775;rs1800775;rs1800775;rs247616;rs56228609;rs56228609;rs56156922;rs12934632;rs9926440;rs9926440;rs12446515;rs12446515;rs4784741;rs1864163;rs289713;rs7205692;rs1532625;rs12446515;rs12444012;rs247616;rs247616;rs12920974;rs12920974;rs289717;rs1532625;rs12720918;rs12923459;rs7205804;rs11076176;rs11076176;rs7499892;rs7499892;rs7499892;rs3764261;rs3764261;rs4784741;rs708272;rs1864163;rs1864163;rs5880;rs3764261;rs3764261;rs7205804;rs12446515;rs12446515;rs12720926;rs12720926;rs4783961;rs1532625;rs1532625;rs28888131;rs4784741;rs1864163;rs1864163;rs289741;rs12920974;rs247617;rs247617;rs247617;rs56156922;rs17231506;rs17231506;rs59515242;rs12149545;rs12149545;rs55995508;rs5882;rs72786786;rs289716;rs9929488;rs8045855;rs8045855;rs12708967;rs289714;rs289713;rs1800775;rs4784741;rs4784741;rs7205804;rs12720889;rs158617;rs708272;rs118146573;rs247616;rs247616;rs17231506;rs17231506;rs1800775;rs173539;rs3764261;rs1532625;rs12446515;rs4784741;rs173539;rs173539;rs183130;rs183130;rs11508026;rs11508026;rs12149545;rs12149545;rs1800775;rs1800775;rs56228609;rs183130;rs183130;rs1800777;rs17231506;rs17231506;rs821840;rs708272;rs12720926;rs12720926;rs11076176;rs4784745;rs7205804;rs12149545;rs17231506;rs56156922;rs56228609;rs56228609;rs1532624;rs9939224;rs9939224;rs183130;rs183130;rs56228609;rs56228609;rs12149545;rs12149545;rs2115429;rs183130;rs183130;rs7203984;rs11508026;rs12444012;rs7203286;rs118146573;rs183130;rs183130;rs12720918;rs17231506;rs17231506;rs9929488;rs289741;rs12444012;rs12444012;rs12149545;rs3764261;rs708272;rs17231506;rs1532625;rs7203984;rs7203984;rs7203286;rs4784741;rs4784741;rs7499892;rs12149545;rs736274;rs34620476;rs34620476;rs821840;rs708272;rs708272;rs1532624;rs12708967;rs12149545;rs12149545;rs7203984;rs289714;rs289713;rs247616;rs158480;rs1532625;rs1532625;rs11508026;rs1532625;rs289744;rs7203984;rs7203984;rs1532624;rs56228609;rs12446515;rs12446515;rs11508026;rs11508026;rs11508026;rs247616;rs9929488;rs12923459;rs12149545;rs12149545;rs3764261;rs289713;rs289718;rs12149545;rs12149545;rs56228609;rs56228609;rs3764261;rs3764261;rs12720926;rs12720926;rs12720926;rs247617;rs247617;rs9929488;rs9929488;rs183130;rs12720926;rs8045855;rs8045855;rs4784745;rs183130;rs183130;rs7203984;rs3764261;rs12720889;rs173539;rs173539;rs12934632;rs11508026;rs11508026;rs56228609;rs56228609;rs183130;rs7203984;rs118146573;rs72786786;rs9929488;rs9929488;rs56156922;rs56156922;rs11076175;rs56156922;rs11508026;rs7205804;rs173539;rs708272;rs12448528;rs28888131;rs1864163;rs4784741;rs12149545;rs12149545;rs56228609;rs12720889;rs708272;rs12720922;rs12720922;rs72786786;rs821840;rs3816117;rs12920974;rs17231506;rs821840;rs3764261;rs708272;rs17231506;rs291044;rs173539;rs12923459;rs183130;rs183130;rs72786786;rs9929488;rs56228609;rs56228609;rs183130;rs12444012;rs12444012;rs56228609;rs1532624;rs183130;rs183130;rs12923459;rs12923459;rs3764261;rs3764261;rs12444012;rs12446515;rs12720922;rs247617;rs17231506;rs7205804;rs291043;rs12149545;rs12149545;rs56156922;rs56156922;rs247616;rs12444012;rs118146573;rs1864163;rs1864163;rs12923459;rs12923459;rs193695;rs11508026;rs3764261;rs3816117;rs3816117;rs7203286;rs11076174;rs247617;rs12720918;rs56228609;rs9989419;rs7499892;rs28888131;rs289717;rs9929488;rs9929488;rs7205804;rs9989419;rs11508026;rs12149545;rs12149545;rs12446515;rs12446515;rs711752;rs11076176;rs5882;rs56228609;rs56228609;rs711752;rs12720922;rs12720922;rs289713;rs289713;rs247617;rs247617;rs12934632;rs711752;rs12446515;rs12446515;rs289714;rs289714;rs17231506;rs289719;rs7499892;rs11076176;rs247616;rs12448528;rs3764261;rs3764261;rs821840;rs9939224;rs9926440;rs8045855;rs821840;rs12923459;rs12923459;rs289744;rs72786786;rs1532624;rs1532624;rs55995508;rs247617;rs247617;rs3764261;rs3764261;rs12923459;rs7203984;rs12720922;rs9939224;rs12149545;rs247616;rs9939224;rs173539;rs289713;rs289713;rs36229786;rs3816117;rs708272;rs1532625;rs12720926;rs1532624;rs7499892;rs7499892;rs289718;rs4784741;rs9989419;rs173539;rs1800775;rs1800775;rs247617;rs17231506;rs56228609;rs291043;rs12149545;rs711752;rs711752;rs9926440;rs7205692;rs4784741;rs1532625;rs711752;rs28888131;rs9929488;rs9929488;rs289713;rs289713;rs1800777;rs247616;rs247616;rs190368852;rs12444012;rs4784745;rs56156922;rs56156922;rs247617;rs11076175;rs711752;rs183130;rs3816117;rs118146573;rs7205804;rs7205804;rs247616;rs7205804;rs12720926;rs7499892;rs7499892;rs1532624;rs1532624;rs1532624;rs1532624;rs9939224;rs2115429;rs12720889;rs1532625;rs1532625;rs9939224;rs4784741;rs56156922;rs56156922;rs3764261;rs72786786;rs1800775;rs1532624;rs247616;rs12934632;rs117427818;rs118146573;rs708272;rs173539;rs3764261;rs3764261;rs12149545;rs12149545;rs12149545;rs12149545;rs9926440;rs12720926;rs12720926;rs7203286;rs56228609;rs56228609;rs9939224;rs9939224;rs247617;rs247617;rs12444012;rs7499892;rs12923459;rs12923459;rs8045855;rs12446515;rs12720918;rs289719;rs7499892;rs7499892;rs289713;rs289713;rs193695;rs12444012;rs12444012;rs289744;rs711752;rs711752;rs821840;rs7205804;rs3764261;rs289716;rs12149545;rs11076175;rs11076175;rs247616;rs289744;rs118146573;rs36229786;rs56228609;rs173539;rs183130;rs28888131;rs28888131;rs11508026;rs11076175;rs11076175;rs821840;rs4784741;rs4784741;rs7203984;rs12720918;rs4784745;rs12720922;rs12720922;rs7203286;rs4784741;rs9939224;rs1532625;rs1532625;rs7203286;rs7203286;rs247616;rs11076175;rs12720922;rs173539;rs56156922;rs11076175;rs17231506;rs12149545;rs8045855;rs8045855;rs12934632;rs4784741;rs4784741;rs12720926;rs12923459;rs17231506;rs36229786;rs1800775;rs1800775;rs711752;rs17231506;rs6499863;rs17231506;rs708272;rs1800775;rs1800775;rs1532624;rs1532624;rs12149545;rs9939224;rs9939224;rs12720922;rs4784741;rs12446515;rs12444012;rs12444012;rs289713;rs12720922;rs7205692;rs7499892;rs118146573;rs247617;rs3764261;rs7203286;rs9929488;rs708272;rs7205804;rs7205804;rs3764261;rs3764261;rs118146573;rs173539;rs173539;rs1800775;rs1800775;rs289713;rs289713;rs173539;rs173539;rs3816117;rs56156922;rs2115429;rs12920974;rs12446515;rs12446515;rs9926440;rs56156922;rs56156922;rs289713;rs183130;rs183130;rs289743;rs12923459;rs3816117;rs56156922;rs56156922;rs173539;rs3816117;rs3764261;rs1864163;rs289719;rs183130;rs247617;rs247617;rs11508026;rs9989419;rs247616;rs7203984;rs291043;rs17231506;rs17231506;rs8045855;rs8045855;rs12720926;rs12720926;rs9939224;rs9939224;rs1800775;rs1800775;rs8045855;rs72786786;rs289718;rs247616;rs247616;rs11076176;rs7205804;rs289716;rs7203286;rs7203286;rs11508026;rs11508026;rs117040820;rs711752;rs3764261;rs3764261;rs247617;rs173539;rs7499892;rs7203984;rs7203984;rs12920974;rs9989419;rs247617;rs247617;rs118146573;rs247617;rs247617;rs7499892;rs7499892;rs7205804;rs7205804;rs8045855;rs12934632;rs3764261;rs12720922;rs708272;rs12446515;rs72786786;rs56228609;rs11076175;rs11076175;rs5880;rs173539;rs173539;rs11076174;rs12149545;rs7203984;rs7499892;rs12923459;rs72786786;rs4784744;rs56228609;rs56228609;rs247616;rs56156922;rs118146573;rs183130;rs183130;rs12920974;rs11076176;rs12708967;rs12708967;rs1532624;rs11508026;rs36229786;rs34620476;rs34620476;rs8045855;rs3764261;rs3764261;rs7499892;rs1532625;rs12448528;rs247616;rs247616;rs56228609;rs12444012;rs12444012;rs9929488;rs17231506;rs17231506;rs56228609;rs247616;rs72786786;rs3764261;rs247617;rs3816117;rs72786786;rs7499892;rs1532625;rs9939224;rs9939224;rs3764261;rs1532624;rs1532624;rs247616;rs247616;rs1800775;rs1800775;rs72786786;rs3764261;rs3764261;rs117427818;rs1800775;rs1800775;rs8045855;rs8045855;rs56228609;rs56228609;rs4783961;rs4783961;rs12720918;rs12720918;rs1800775;rs1800775;rs289714;rs7203984;rs7203984;rs711752;rs7205804;rs3764261;rs11076176;rs11076176;rs7499892;rs7499892;rs821840;rs158617;rs1864163;rs7203286;rs9939224;rs9939224;rs17231506;rs9929488;rs9929488;rs17231506;rs17231506;rs3764261;rs247616;rs289713;rs12934632;rs4784744;rs8045855;rs8045855;rs173539;rs173539;rs3764261;rs3764261;rs9929488;rs711752;rs711752;rs56156922;rs56156922;rs11508026;rs9929488;rs1532624;rs12708967;rs12708967;rs4783961;rs56156922;rs56156922;rs711752;rs711752;rs4784741;rs4784741;rs12720922;rs821840;rs12708967;rs1800775;rs1800775;rs708272;rs12923459;rs7205804;rs72786786;rs56228609;rs56228609;rs193695;rs183130;rs183130;rs17231506;rs1800777;rs1532625;rs1532625;rs1864163;rs3764261;rs3764261;rs173539;rs289713;rs289713;rs289714;rs4784744;rs12446515;rs12446515;rs12446515;rs247616;rs247616;rs291044;rs12920974;rs9939224;rs1532624;rs3764261;rs17231506;rs72786786;rs1864163;rs17231506;rs12720922;rs12720922;rs4784741;rs56228609;rs56228609;rs9989419;rs1532625;rs1532625;rs173539;rs17231506;rs708272;rs4784741;rs4784741;rs12720926;rs711752;rs55995508;rs247617;rs247617;rs7499892;rs12149545;rs12446515;rs12446515;rs12446515;rs1800775;rs5882;rs173539;rs173539;rs12720926;rs12720926;rs12448528;rs4784745;rs12720918;rs4783961;rs56228609;rs3816117;rs3816117;rs8045855;rs12446515;rs12446515;rs17231506;rs17231506;rs7203984;rs7203984;rs708272;rs9929488;rs8045855;rs34620476;rs34620476;rs12149545;rs183130;rs183130;rs7499892;rs7499892;rs3764261;rs3764261;rs3816117;rs3816117;rs173539;rs173539;rs8045855;rs289713;rs289713;rs247616;rs247616;rs12448528;rs1800775;rs1800775;rs12446515;rs821840;rs12446515;rs708272;rs247616;rs17231506;rs17231506;rs2399597;rs711752;rs711752;rs17231506;rs12149545;rs291043;rs11508026;rs11508026;rs55995508;rs183130;rs183130;rs1532625;rs12708967;rs183130;rs6499863;rs7203286;rs7203286;rs72786786;rs193695;rs1532624;rs12446515;rs12446515;rs289741;rs247616;rs9926440;rs56156922;rs247616;rs247616;rs12444012;rs12444012;rs56228609;rs711752;rs289719;rs56228609;rs56228609;rs12720922;rs289716;rs56228609;rs6499863;rs821840;rs7203286;rs247616;rs247616;rs289744;rs11076175;rs5880;rs12444012;rs4784744;rs12920974;rs173539;rs173539;rs183130;rs9938160;rs247617;rs158617;rs821840;rs12923459;rs12149545;rs1800775;rs289714;rs3764261;rs56228609;rs56228609;rs711752;rs17231506;rs17231506;rs247617;rs11076176;rs11076176;rs711752;rs711752;rs8045855;rs12720922;rs17231506;rs17231506;rs12720926;rs12444012;rs12444012;rs7203286;rs7203286;rs1800775;rs711752;rs1800775;rs1800775;rs9939224;rs56228609;rs56228609;rs17231506;rs17231506;rs247616;rs28888131;rs3764261;rs3764261;rs3816117;rs11076175;rs56156922;rs12720926;rs12720926;rs173539;rs173539;rs36229786;rs3816117;rs3816117;rs12720918;rs118146573;rs11076175;rs11076175;rs8045855;rs8045855;rs247617;rs12149545;rs11508026;rs11508026;rs12444012;rs7203984;rs7203984;rs12446515;rs12446515;rs3764261;rs3816117;rs9926440;rs11076176;rs183130;rs183130;rs289718;rs4784744;rs1532625;rs1532625;rs56228609;rs56228609;rs11508026;rs11508026;rs708272;rs12720926;rs17231506;rs12720922;rs72786786;rs56156922;rs56156922;rs183130;rs183130;rs56228609;rs6499861;rs11508026;rs11508026;rs1532625;rs56156922;rs711752;rs4784741;rs117427818;rs72786786;rs12720922;rs1532625;rs17231506;rs17231506;rs183130;rs183130;rs11076175;rs6499862;rs11076175;rs118146573;rs12708967;rs12708967;rs17231506;rs17231506;rs72786786;rs72786786;rs118146573;rs247617;rs12720926;rs12720926;rs72786786;rs11508026;rs56156922;rs56156922;rs11076175;rs708272;rs7499892;rs7499892;rs7203286;rs12708985;rs9939224;rs34620476;rs34620476;rs118146573;rs8045855;rs7499892;rs7499892;rs183130;rs173539;rs7205804;rs7205804;rs183130;rs289713;rs11508026;rs11508026;rs117427818;rs9929488;rs9929488;rs711752;rs711752;rs247616;rs247617;rs1532624;rs1532624;rs11076174;rs12923459;rs12923459;rs7205804;rs7205804;rs289743;rs11076176;rs12446515;rs12923459;rs12923459;rs1864163;rs711752;rs711752;rs9929488;rs34620476;rs34620476;rs173539;rs55995508;rs1532625;rs1532625;rs34620476;rs34620476;rs11076176;rs289713;rs289713;rs11076176;rs11076176;rs11076175;rs183130;rs7499892;rs708272;rs821840;rs173539;rs173539;rs3764261;rs289742;rs9939224;rs28888131;rs28888131;rs12720926;rs1532624;rs1532624;rs9939224;rs11076175;rs190368852;rs12149545;rs12149545;rs1532624;rs5882;rs56156922;rs118146573;rs247616;rs247616;rs173539;rs9939224;rs247617;rs247617;rs247617;rs247617;rs11076176;rs183130;rs711752;rs183130;rs3816117;rs56156922;rs183130;rs56156922;rs190368852;rs72786786;rs193695;rs117427818;rs1532624;rs1532624;rs173539;rs173539;rs289742;rs12708967;rs36229786;rs12448528;rs17231506;rs12720922;rs12149545;rs12149545;rs12446515;rs12149545;rs7205804;rs7205804;rs56156922;rs56156922;rs7499892;rs3816117;rs708272;rs247617;rs247617;rs1864163;rs11076176;rs11076176;rs3816117;rs3816117;rs11076175;rs821840;rs1532625;rs56228609;rs9939224;rs12446515;rs12446515;rs1800777;rs56156922;rs1800775;rs1800775;rs4784741;rs4784741;rs7205804;rs9926440;rs11076175;rs711752;rs118146573;rs36229786;rs3764261;rs3764261;rs56228609;rs173539;rs12720922;rs12446515;rs289714;rs3764261;rs3764261;rs9929488;rs1800777;rs12920974;rs247617;rs7203984;rs7203984;rs34620476;rs34620476;rs9929488;rs12934632;rs17231506;rs7499892;rs7205804;rs7205804;rs3816117;rs8045855;rs4784741;rs4784741;rs11508026;rs247617;rs247617;rs4784741;rs11508026;rs11508026;rs11076175;rs247616;rs12923459;rs12923459;rs3816117;rs291043;rs7203286;rs289719;rs708272;rs12923459;rs247616;rs9929488;rs9929488;rs183130;rs7203286;rs7203286;rs7499892;rs7499892;rs17231506;rs17231506;rs1532624;rs708272;rs11508026;rs247616;rs12923459;rs12923459;rs7499892;rs11076175;rs11076175;rs173539;rs9926440;rs9926440;rs56228609;rs72786786;rs3764261;rs3764261;rs12446515;rs12446515;rs117427818;rs28888131;rs7499892;rs1864163;rs247617;rs7203984;rs183130;rs708272;rs3764261;rs12149545;rs12149545;rs12446515;rs12923459;rs28888131;rs28888131;rs193695;rs7499892;rs193695;rs289714;rs183130;rs711752;rs711752;rs118146573;rs1532624;rs8045855;rs9929488;rs12708967;rs289741;rs56228609;rs118146573;rs708272;rs7499892;rs708272;rs7203286;rs289718;rs7205804;rs7205804;rs12149545;rs9926440;rs118146573;rs12720922;rs190368852;rs12708967;rs56156922;rs56156922;rs708272;rs183130;rs183130;rs11076176;rs11076176;rs12444012;rs12444012;rs289713;rs289713;rs56228609;rs56228609;rs1532625;rs1532625;rs6499861;rs9939224;rs7499892;rs247617;rs9929488;rs9929488;rs72786786;rs7203984;rs1864163;rs1864163;rs7205804;rs289744;rs11508026;rs821840;rs821840;rs11076175;rs11076175;rs289713;rs7203984;rs11508026;rs12149545;rs118146573;rs11076175;rs1800777;rs12444012;rs12444012;rs12720926;rs12720926;rs12149545;rs247617;rs3764261;rs289713;rs289713;rs12708967;rs12708967;rs190368852;rs12720922;rs11508026;rs4784741;rs1532625;rs1532625;rs7205804;rs12708967;rs12708967;rs3816117;rs17231506;rs17231506;rs8045855;rs9929488;rs12446515;rs12446515;rs711752;rs711752;rs34620476;rs34620476;rs12923459;rs12923459;rs117427818;rs72786786;rs9929488;rs9929488;rs12720922;rs12720922;rs1800777;rs118146573;rs12720918;rs34620476;rs34620476;rs9926440;rs9939224;rs12720922;rs12720922;rs247617;rs247617;rs36229786;rs1532625;rs7203286;rs11076175;rs12720922;rs12720922;rs12920974;rs12446515;rs1864163;rs12446515;rs9989419;rs28888131;rs12920974;rs3764261;rs3764261;rs9939224;rs9939224;rs9939224;rs289714;rs7205804;rs7205804;rs12149545;rs12149545;rs56228609;rs12923459;rs56156922;rs12720918;rs821840;rs12149545;rs12149545;rs291044;rs711752;rs711752;rs173539;rs56156922;rs4783961;rs289713;rs72786786;rs12920974;rs118146573;rs289716;rs11076175;rs11076175;rs9929488;rs7203286;rs12446515;rs12444012;rs11508026;rs11508026;rs1532625;rs12720918;rs17231506;rs247616;rs247616;rs11508026;rs11508026;rs3764261;rs3764261;rs17231506;rs17231506;rs7203984;rs7203984;rs34620476;rs34620476;rs3764261;rs9939224;rs289713;rs9929488;rs1532624;rs1532624;rs173539;rs183130;rs183130;rs183130;rs183130;rs247616;rs4784741;rs4784741;rs821840;rs173539;rs9929488;rs72786786;rs17231506;rs289718;rs173539;rs173539;rs56156922;rs56156922;rs4784741;rs4784741;rs247617;rs247617;rs821840;rs193695;rs7203286;rs36229786;rs711752;rs711752;rs56156922;rs56156922;rs173539;rs183130;rs183130;rs12444012;rs289717;rs7203984;rs821840;rs289714;rs289714;rs247617;rs247617;rs7203286;rs12446515;rs2115429;rs1532625;rs12708967;rs12149545;rs12149545;rs3816117;rs8045855;rs12720926;rs12720926;rs247616;rs183130;rs9929488;rs3764261;rs3764261;rs28888131;rs28888131;rs56156922;rs56228609;rs3764261;rs11508026;rs247617;rs247617;rs12149545;rs289743;rs12446515;rs1532624;rs1532624;rs7203984;rs7203984;rs4783961;rs4784741;rs4784741;rs9989419;rs247617;rs17231506;rs7203984;rs7203984;rs7203984;rs9939224;rs3764261;rs3764261;rs1532625;rs8045855;rs821840;rs12720889;rs183130;rs183130;rs12446515;rs12446515;rs56228609;rs56228609;rs8045855;rs8045855;rs4784741;rs4784741;rs1532624;rs7203286;rs7203286;rs11508026;rs11508026;rs247617;rs247617;rs11508026;rs11508026;rs12448528;rs1800775;rs1800775;rs9926440;rs11508026;rs2115429;rs12444012;rs12444012;rs12444012;rs12149545;rs1532625;rs711752;rs1532625;rs1532625;rs7203984;rs7203984;rs11076175;rs11076175;rs34620476;rs34620476;rs12923459;rs17231506;rs17231506;rs4784741;rs4784741;rs12444012;rs3764261;rs17231506;rs17231506;rs3816117;rs3816117;rs289713;rs289713;rs9939224;rs9939224;rs12708967;rs12920974;rs12446515;rs56228609;rs56228609;rs117427818;rs12923459;rs3764261;rs3764261;rs1532625;rs1532625;rs3764261;rs12708967;rs711752;rs56228609;rs183130;rs183130;rs12446515;rs289719;rs289713;rs11076176;rs11076176;rs12720922;rs12720922;rs9989419;rs1864163;rs1864163;rs11076176;rs3816117;rs3816117;rs173539;rs173539;rs72786786;rs173539;rs247617;rs1532625;rs7499892;rs11076175;rs11076175;rs289718;rs36229786;rs56156922;rs7205804;rs7205804;rs289714;rs12149545;rs1532624;rs7205804;rs247616;rs289714;rs12446515;rs12446515;rs1864163;rs1864163;rs12444012;rs12444012;rs12444012;rs12444012;rs1800775;rs12444012;rs9989419;rs6499862;rs711752;rs711752;rs289719;rs72786786;rs247616;rs9939224;rs9939224;rs12444012;rs12444012;rs1800775;rs12446515;rs56156922;rs3764261;rs3764261;rs34620476;rs34620476;rs247616;rs12448528;rs11076176;rs11076176;rs11076176;rs4784744;rs1532625;rs173539;rs173539;rs9929488;rs183130;rs11508026;rs12923459;rs3764261;rs12720926;rs72786786;rs7203984;rs1532624;rs193695;rs1800775;rs1800775;rs12446515;rs12446515;rs12444012;rs12444012;rs56228609;rs56228609;rs9929488;rs9929488;rs247617;rs3816117;rs12446515;rs12446515;rs247617;rs36229786;rs11508026;rs1800775;rs247617;rs11508026;rs12720926;rs173539;rs173539;rs11508026;rs11508026;rs821840;rs173539;rs1532624;rs12720926;rs3816117;rs12720926;rs289719;rs247617;rs1864163;rs1864163;rs183130;rs183130;rs291044;rs708272;rs9926440;rs9926440;rs56156922;rs183130;rs4784745;rs193695;rs5882;rs1864163;rs1864163;rs56156922;rs56156922;rs12720922;rs711752;rs247616;rs289744;rs7203286;rs7203286;rs12934632;rs12444012;rs34620476;rs34620476;rs9926440;rs9926440;rs17231506;rs56228609;rs17231506;rs17231506;rs8045855;rs8045855;rs1532625;rs289741;rs8045855;rs8045855;rs56208677;rs7205804;rs12934632;rs4784741;rs289717;rs3816117;rs3816117;rs711752;rs711752;rs1864163;rs247616;rs12923459;rs12923459;rs72786786;rs1800775;rs1864163;rs1864163;rs4784744;rs289713;rs9926440;rs9926440;rs12149545;rs1800775;rs1800775;rs11076176;rs1864163;rs247617;rs289714;rs289714;rs821840;rs711752;rs711752;rs8045855;	Triglycerides_in_very_large_HDL;Serum_XL-HDL-L;XL-HDL-L;Serum_XL-HDL-FC;XL-HDL-FC;Serum_HDL-C;HDL-C;Serum_L-HDL-PL;Concentration_of_large_HDL_particles;Concentration_of_medium_HDL_particles;Cholesterol_esters_in_very_large_HDL;Total_lipids_in_large_HDL;Phospholipids_in_very_large_HDL;Triglycerides_in_very_large_HDL;Cholesterol_esters_in_medium_VLDL;Serum_XL-HDL-C;XL-HDL-C;Concentration_of_very_large_HDL_particles;Total_lipids_in_large_HDL;Serum_XS-VLDL-L;XS-VLDL-L;Concentration_of_medium_HDL_particles;Serum_L-HDL-L;L-HDL-L;Phospholipids_in_medium_HDL;Serum_ApoA1;ApoA1;ApoA1;Total_cholesterol_in_HDL;Total_cholesterol_in_medium_HDL;Total_lipids_in_very_large_HDL;Phospholipids_in_very_large_HDL;Concentration_of_large_HDL_particles;Concentration_of_very_large_HDL_particles;Serum_HDL-D;HDL-D;Cholesterol_esters_in_medium_VLDL;Serum_XL-HDL-P;XL-HDL-P;Serum_HDL-D;HDL-D;Serum_XL-HDL-P;XL-HDL-P;Serum_HDL-D;HDL-D;Phospholipids_in_medium_HDL;Phospholipids_in_very_large_HDL;Cholesterol_esters_in_large_HDL;Total_cholesterol_in_large_HDL;Total_cholesterol_in_HDL;Phospholipids_in_large_HDL;Concentration_of_medium_VLDL_particles;HDL_diameter;Serum_XL-HDL-C;XL-HDL-C;Serum_ApoA1;ApoA1;Serum_XS-VLDL-P;XS-VLDL-P;Serum_L-HDL-C;L-HDL-C;ApoA1;Total_lipids_in_very_large_HDL;Serum_XL-HDL-P;XL-HDL-P;HDL_diameter;Serum_L-HDL-CE;L-HDL-CE;Phospholipids_in_medium_HDL;Serum_HDL-C;HDL-C;Phospholipids_in_very_large_HDL;Serum_L-HDL-FC;L-HDL-FC;Cholesterol_esters_in_large_HDL;Free_cholesterol_in_small_VLDL;Phospholipids_in_large_HDL;Serum_XS-VLDL-L;XS-VLDL-L;Phospholipids_in_medium_HDL;Total_cholesterol_in_very_large_HDL;Free_cholesterol_in_large_HDL;Cholesterol_esters_in_medium_VLDL;Triglycerides_in_very_small_VLDL;Serum_M-HDL-L/S-HDL-L;M-HDL-L/S-HDL-L;Concentration_of_large_HDL_particles;Total_phosphoglycerides;Total_cholesterol_in_large_HDL;Phospholipids_in_medium_HDL;Serum_HDL-D;HDL-D;Serum_XL-HDL-L;XL-HDL-L;Serum_L-HDL-L/S-HDL-L;L-HDL-L/S-HDL-L;Serum_L-HDL-L/S-HDL-L;Total_lipids_in_large_HDL;Serum_L-HDL-CE;L-HDL-CE;Cholesterol_esters_in_very_large_HDL;Total_cholesterol_in_medium_HDL;Serum_HDL-C;HDL-C;Total_cholesterol_in_very_large_HDL;Total_lipids_in_large_HDL;Phospholipids_in_very_large_HDL;Phospholipids_in_large_HDL;Total_cholesterol_in_medium_VLDL;Total_cholesterol_in_HDL;Total_lipids_in_chylomicrons_and_extremely_large_VLDL;Serum_S-VLDL-L;S-VLDL-L;Total_cholesterol_in_large_HDL;LDL_diameter;Serum_XS-VLDL-TG;XS-VLDL-TG;Concentration_of_medium_HDL_particles;Triglycerides_in_small_VLDL;Serum_L-HDL-PL;L-HDL-PL;Cholesterol_esters_in_very_large_HDL;Concentration_of_very_large_HDL_particles;Free_cholesterol_in_very_large_HDL;Serum_L-HDL-FC;L-HDL-FC;HDL_diameter;Cholesterol_esters_in_large_HDL;Free_cholesterol_in_very_large_HDL;Concentration_of_medium_HDL_particles;Concentration_of_medium_HDL_particles;ApoA1;Serum_XL-HDL-L;XL-HDL-L;Serum_L-HDL-PL;L-HDL-PL;Triglycerides_in_small_HDL;Phospholipids_in_very_large_HDL;Total_cholesterol_in_HDL;ApoA1;Phospholipids_in_very_small_VLDL;Total_cholesterol_in_HDL;Phospholipids_in_very_large_HDL;Free_cholesterol_in_small_VLDL;Concentration_of_medium_HDL_particles;Total_lipids_in_large_HDL;Triglycerides_in_small_VLDL;Total_cholesterol_in_very_large_HDL;Cholesterol_esters_in_medium_HDL;Serum_L-HDL-CE;L-HDL-CE;Serum_L-HDL-CE;L-HDL-CE;Phospholipids_in_very_large_HDL;Free_cholesterol_in_very_large_HDL;ApoA1;HDL_diameter;Total_cholesterol_in_large_HDL;Total_lipids_in_large_HDL;Serum_M-HDL-PL;M-HDL-PL;Serum_XL-HDL-FC;XL-HDL-FC;Free_cholesterol_in_small_VLDL;LDL_diameter;Serum_L-HDL-PL;L-HDL-PL;Total_cholesterol_in_HDL;Serum_HDL-D;HDL-D;Cholesterol_esters_in_medium_HDL;Free_cholesterol_in_very_large_HDL;Serum_HDL-C;HDL-C;HDL_diameter;Phospholipids_in_very_large_HDL;Total_cholesterol_in_HDL;Phospholipids_in_very_small_VLDL;Serum_M-HDL-PL;M-HDL-PL;Serum_L-HDL-FC;L-HDL-FC;Total_cholesterol_in_HDL;Free_cholesterol_in_small_VLDL;Total_lipids_in_very_small_VLDL;Concentration_of_large_HDL_particles;HDL_diameter;Total_cholesterol_in_medium_HDL;Cholesterol_esters_in_medium_HDL;Free_cholesterol_in_medium_HDL;Total_cholesterol_in_HDL;Total_cholesterol_in_HDL;Total_cholesterol_in_medium_HDL;Total_lipids_in_very_large_HDL;Serum_XL-HDL-FC;ApoA1;Phospholipids_in_medium_HDL;Serum_XS-VLDL-TG;XS-VLDL-TG;Serum_S-HDL-TG;S-HDL-TG;LDL_diameter;LDL_diameter;Serum_XL-HDL-P;XL-HDL-P;Serum_M-HDL-C;M-HDL-C;Free_cholesterol_in_medium_HDL;Serum_PC;PC;Total_cholesterol_in_medium_VLDL;Serum_HDL-C;HDL-C;Serum_L-HDL-FC;L-HDL-FC;Cholesterol_esters_in_very_large_HDL;Phospholipids_in_very_large_HDL;Concentration_of_very_large_HDL_particles;Phospholipids_in_large_HDL;Total_lipids_in_large_HDL;Total_cholesterol_in_HDL;Triglycerides_in_very_large_HDL;Cholesterol_esters_in_large_HDL;Phospholipids_in_very_large_HDL;Phospholipids_in_small_VLDL;Total_cholesterol_in_large_VLDL;Serum_HDL2-C;HDL2-C;Phospholipids_in_small_VLDL;Serum_M-HDL-FC;M-HDL-FC;Total_lipids_in_very_small_VLDL;Triglycerides_in_very_small_VLDL;Phospholipids_in_large_HDL;ApoA1;Serum_Tot-CH;Tot-CH;Serum_S-VLDL-P;S-VLDL-P;Concentration_of_very_small_VLDL_particles;Concentration_of_medium_HDL_particles;Serum_S-HDL-TG;Total_cholesterol_in_very_large_HDL;Phospholipids_in_medium_HDL;Serum_L-HDL-CE;L-HDL-CE;Total_cholesterol_in_HDL;Serum_S-VLDL-L;S-VLDL-L;Serum_L-HDL-P;L-HDL-P;Total_cholesterol_in_large_HDL;Concentration_of_very_large_HDL_particles;Total_cholesterol_in_large_HDL;Phospholipids_in_small_VLDL;Serum_L-HDL-PL;L-HDL-PL;Serum_ApoA1;ApoA1;Serum_PC;PC;Concentration_of_medium_HDL_particles;Serum_M-HDL-CE;Serum_XL-HDL-P;XL-HDL-P;Free_cholesterol_in_very_large_HDL;Phospholipids_in_small_VLDL;Serum_ApoA1;Serum_L-HDL-FC;L-HDL-FC;Total_cholesterol_in_medium_HDL;Free_cholesterol_in_medium_HDL;Total_lipids_in_very_large_HDL;Cholesterol_esters_in_large_HDL;Free_cholesterol_in_medium_VLDL;Total_cholesterol_in_very_large_HDL;Cholesterol_esters_in_medium_VLDL;Serum_XL-HDL-L;XL-HDL-L;Concentration_of_very_small_VLDL_particles;Serum_HDL2-C;HDL2-C;Phospholipids_in_small_VLDL;Concentration_of_large_HDL_particles;Total_cholesterol_in_large_HDL;Serum_XS-VLDL-P;Concentration_of_small_VLDL_particles;Concentration_of_large_HDL_particles;Concentration_of_small_VLDL_particles;Total_lipids_in_large_HDL;Serum_XL-HDL-FC;XL-HDL-FC;HDL_diameter;Total_cholesterol_in_HDL;HDL_diameter;Serum_S-VLDL-FC;S-VLDL-FC;Phospholipids_in_large_HDL;Serum_XL-HDL-C;XL-HDL-C;Triglycerides_in_small_HDL;Total_lipids_in_small_VLDL;LDL_diameter;Triglycerides_in_small_HDL;Phospholipids_in_medium_HDL;Free_cholesterol_in_medium_HDL;Serum_L-HDL-L;L-HDL-L;Total_lipids_in_large_HDL;Phospholipids_in_large_HDL;Total_cholesterol_in_medium_HDL;Total_cholesterol_in_large_VLDL;Serum_L-HDL-FC;L-HDL-FC;Serum_S-HDL-TG;S-HDL-TG;Concentration_of_very_large_HDL_particles;Total_cholesterol_in_very_large_HDL;Free_cholesterol_in_large_HDL;Triglycerides_in_small_VLDL;Free_cholesterol_in_large_HDL;Serum_total_triglycerides;Concentration_of_large_HDL_particles;Serum_L-HDL-P;L-HDL-P;Serum_XL-HDL-FC;XL-HDL-FC;Concentration_of_large_HDL_particles;Phospholipids_in_small_VLDL;Concentration_of_small_VLDL_particles;Total_cholesterol_in_HDL;Serum_L-HDL-P;L-HDL-P;Total_cholesterol_in_HDL;Serum_XL-HDL-C;XL-HDL-C;Triglycerides_in_small_VLDL;Total_cholesterol_in_medium_HDL;Serum_HDL-D;HDL-D;LDL_diameter;ApoA1;Serum_M-HDL-C;M-HDL-C;Total_lipids_in_very_small_VLDL;Triglycerides_in_small_HDL;Free_cholesterol_in_very_large_HDL;Concentration_of_large_HDL_particles;Concentration_of_large_HDL_particles;Cholesterol_esters_in_large_VLDL;Serum_M-HDL-CE;M-HDL-CE;Concentration_of_large_HDL_particles;Serum_S-VLDL-P;S-VLDL-P;Serum_total_triglycerides;Phospholipids_in_medium_HDL;Concentration_of_medium_HDL_particles;Serum_XS-VLDL-L;XS-VLDL-L;Serum_HDL-C;HDL-C;Total_cholesterol_in_medium_HDL;Phospholipids_in_large_HDL;Phospholipids_in_small_VLDL;Free_cholesterol_in_medium_HDL;Total_lipids_in_very_large_HDL;Serum_HDL-C;HDL-C;Total_cholesterol_in_small_VLDL;Serum_L-HDL-L;L-HDL-L;Serum_L-HDL-FC;L-HDL-FC;Total_cholesterol_in_HDL;Cholesterol_esters_in_medium_VLDL;HDL_diameter;Serum_S-VLDL-L;S-VLDL-L;Phospholipids_in_very_large_HDL;Serum_HDL-D;HDL-D;Total_cholesterol_in_medium_VLDL;Serum_XL-HDL-L;XL-HDL-L;Serum_HDL-D;HDL-D;Serum_HDL-C;HDL-C;Cholesterol_esters_in_large_HDL;Free_cholesterol_in_very_large_HDL;Serum_XL-HDL-CE;XL-HDL-CE;Serum_XL-HDL-PL;Serum_HDL-C;Serum_L-HDL-L/S-HDL-L;Serum_L-HDL-FC;L-HDL-FC;Concentration_of_small_VLDL_particles;Phospholipids_in_small_VLDL;Total_lipids_in_large_HDL;Triglycerides_in_small_VLDL;Serum_XL-HDL-FC;XL-HDL-FC;Free_cholesterol_in_large_HDL;Serum_L-HDL-P;L-HDL-P;Serum_L-HDL-L/S-HDL-L;L-HDL-L/S-HDL-L;Cholesterol_esters_in_very_large_HDL;Phospholipids_in_medium_HDL;Concentration_of_medium_HDL_particles;Concentration_of_large_HDL_particles;Total_cholesterol_in_HDL;Triglycerides_in_very_large_HDL;HDL_diameter;HDL_diameter;Serum_L-HDL-C;L-HDL-C;Cholesterol_esters_in_large_HDL;Concentration_of_large_HDL_particles;Total_cholesterol_in_HDL;Cholesterol_esters_in_large_VLDL;Triglycerides_in_small_VLDL;Total_cholesterol_in_HDL;Serum_L-HDL-C;L-HDL-C;Cholesterol_esters_in_large_HDL;Free_cholesterol_in_medium_VLDL;Phospholipids_in_large_HDL;Triglycerides_in_very_small_VLDL;Total_cholesterol_in_HDL;Concentration_of_very_small_VLDL_particles;Serum_ApoA1;ApoA1;Serum_ApoA1;ApoA1;Free_cholesterol_in_large_HDL;Cholesterol_esters_in_medium_HDL;Phospholipids_in_medium_VLDL;Cholesterol_esters_in_very_large_HDL;Phospholipids_in_medium_HDL;ApoA1;Free_cholesterol_in_medium_HDL;Total_cholesterol_in_large_HDL;Free_cholesterol_in_large_HDL;Triglycerides_in_very_small_VLDL;HDL_diameter;Serum_L-HDL-L/S-HDL-L;L-HDL-L/S-HDL-L;Serum_L-HDL-CE;L-HDL-CE;Serum_L-HDL-P;Concentration_of_small_VLDL_particles;Phospholipids_in_very_large_HDL;Free_cholesterol_in_large_HDL;Total_cholesterol_in_medium_VLDL;Free_cholesterol_in_very_large_HDL;Serum_M-HDL-L/S-HDL-L;M-HDL-L/S-HDL-L;Total_cholesterol_in_small_VLDL;Serum_ApoA1;ApoA1;Serum_L-HDL-P;L-HDL-P;Serum_XL-HDL-L;XL-HDL-L;Total_lipids_in_large_HDL;Total_cholesterol_in_medium_HDL;Total_lipids_in_large_HDL;Total_cholesterol_in_HDL;Concentration_of_very_small_VLDL_particles;Phospholipids_in_very_small_VLDL;Serum_M-HDL-CE;M-HDL-CE;Free_cholesterol_in_medium_HDL;Phospholipids_in_large_HDL;Free_cholesterol_in_medium_HDL;Total_lipids_in_large_HDL;Phospholipids_in_large_HDL;Serum_XS-VLDL-TG;XS-VLDL-TG;Total_cholesterol_in_HDL;Serum_M-HDL-CE;M-HDL-CE;Phospholipids_in_very_large_HDL;ApoA1;Serum_PC;PC;Serum_XL-HDL-L;XL-HDL-L;Serum_M-HDL-L/S-HDL-L;Serum_XL-HDL-FC;XL-HDL-FC;Total_cholesterol_in_very_large_HDL;Serum_L-HDL-C;Serum_L-HDL-P;L-HDL-P;Serum_HDL-D;HDL-D;Free_cholesterol_in_very_large_HDL;Phospholipids_in_very_large_HDL;Total_lipids_in_small_VLDL;Phospholipids_in_small_VLDL;Total_cholesterol_in_HDL;Serum_XL-HDL-C;XL-HDL-C;LDL_diameter;Cholesterol_esters_in_large_HDL;Phospholipids_in_large_HDL;Serum_XL-HDL-FC;XL-HDL-FC;Free_cholesterol_in_large_HDL;Phospholipids_in_large_HDL;Free_cholesterol_in_medium_HDL;Total_cholesterol_in_medium_HDL;Total_cholesterol_in_HDL;Total_lipids_in_large_HDL;Total_cholesterol_in_medium_VLDL;Total_lipids_in_very_large_HDL;Total_cholesterol_in_large_HDL;Phosphatidylcholine_and_other_cholines;Serum_L-HDL-FC;L-HDL-FC;Total_lipids_in_very_small_VLDL;Total_cholesterol_in_very_large_HDL;Total_lipids_in_large_HDL;Phospholipids_in_large_HDL;Serum_S-VLDL-L;Total_lipids_in_large_HDL;Free_cholesterol_in_large_HDL;Serum_L-HDL-FC;L-HDL-FC;Serum_XL-HDL-L;XL-HDL-L;LDL_diameter;Serum_XL-HDL-P;XL-HDL-P;Serum_L-HDL-FC;L-HDL-FC;Phospholipids_in_medium_HDL;Cholesterol_esters_in_medium_HDL;Total_cholesterol_in_medium_HDL;Total_cholesterol_in_large_HDL;Serum_HDL2-C;HDL2-C;Cholesterol_esters_in_medium_HDL;Serum_total_triglycerides;Total_cholesterol_in_large_HDL;Serum_XL-HDL-PL;XL-HDL-PL;Serum_L-HDL-P;L-HDL-P;Total_lipids_in_large_HDL;Total_cholesterol_in_large_HDL;Serum_S-VLDL-L;S-VLDL-L;Serum_XL-HDL-P;Free_cholesterol_in_small_VLDL;Triglycerides_in_very_small_VLDL;Total_cholesterol_in_medium_VLDL;Free_cholesterol_in_medium_HDL;Triglycerides_in_small_HDL;Triglycerides_in_small_HDL;Concentration_of_large_HDL_particles;Serum_S-VLDL-P;S-VLDL-P;Serum_M-HDL-PL;M-HDL-PL;Triglycerides_in_small_VLDL;Serum_XL-HDL-PL;XL-HDL-PL;Concentration_of_very_small_VLDL_particles;Free_cholesterol_in_very_large_HDL;Concentration_of_small_VLDL_particles;Phospholipids_in_very_small_VLDL;Free_cholesterol_in_very_large_HDL;Concentration_of_medium_HDL_particles;Triglycerides_in_very_small_VLDL;Free_cholesterol_in_very_large_HDL;Cholesterol_esters_in_large_HDL;Serum_HDL-C;HDL-C;Free_cholesterol_in_large_HDL;Phospholipids_in_large_HDL;Serum_S-HDL-TG;S-HDL-TG;Serum_L-HDL-L/S-HDL-L;L-HDL-L/S-HDL-L;Total_cholesterol_in_medium_HDL;HDL_diameter;Total_lipids_in_very_small_VLDL;Serum_L-HDL-L/S-HDL-L;L-HDL-L/S-HDL-L;Concentration_of_medium_HDL_particles;Concentration_of_large_HDL_particles;Phospholipids_in_large_HDL;Total_cholesterol_in_large_HDL;Cholesterol_esters_in_large_VLDL;Phospholipids_in_large_HDL;Serum_HDL2-C;HDL2-C;Serum_HDL-C;HDL-C;HDL_diameter;Phospholipids_in_very_small_VLDL;Free_cholesterol_in_small_VLDL;Triglycerides_in_small_HDL;Serum_L-HDL-PL;L-HDL-PL;Phospholipids_in_very_large_HDL;Total_cholesterol_in_large_HDL;Serum_S-HDL-TG;S-HDL-TG;Free_cholesterol_in_small_VLDL;Free_cholesterol_in_medium_HDL;Serum_XL-HDL-PL;XL-HDL-PL;Free_cholesterol_in_very_large_HDL;Cholesterol_esters_in_large_HDL;Concentration_of_very_large_HDL_particles;Total_lipids_in_large_HDL;Serum_L-HDL-P;L-HDL-P;Concentration_of_large_HDL_particles;Phospholipids_in_medium_HDL;Total_cholesterol_in_small_VLDL;HDL_diameter;Phospholipids_in_medium_HDL;Serum_L-HDL-C;L-HDL-C;Free_cholesterol_in_large_HDL;Serum_XL-HDL-CE;XL-HDL-CE;Serum_XL-HDL-P;XL-HDL-P;Total_lipids_in_very_large_HDL;Cholesterol_esters_in_very_large_HDL;Cholesterol_esters_in_medium_HDL;ApoA1;Total_lipids_in_very_large_HDL;Serum_S-VLDL-P;Free_cholesterol_in_medium_VLDL;Phosphatidylcholine_and_other_cholines;Serum_XS-VLDL-P;XS-VLDL-P;Phosphatidylcholine_and_other_cholines;Total_cholesterol_in_large_HDL;Serum_L-HDL-C;L-HDL-C;Serum_L-HDL-C;L-HDL-C;Cholesterol_esters_in_large_HDL;Free_cholesterol_in_very_large_HDL;Total_lipids_in_large_HDL;Free_cholesterol_in_large_HDL;Serum_S-VLDL-PL;S-VLDL-PL;Serum_L-HDL-P;L-HDL-P;HDL_diameter;Cholesterol_esters_in_medium_VLDL;Total_cholesterol_in_very_large_HDL;Serum_XL-HDL-PL;XL-HDL-PL;Total_cholesterol_in_HDL;Total_cholesterol_in_very_large_HDL;Triglycerides_in_small_HDL;HDL_diameter;HDL_diameter;Serum_XL-HDL-PL;XL-HDL-PL;ApoA1;Total_cholesterol_in_large_HDL;Serum_M-VLDL-CE;M-VLDL-CE;Serum_S-VLDL-L;S-VLDL-L;Triglycerides_in_small_VLDL;Serum_HDL2-C;HDL2-C;Free_cholesterol_in_very_large_HDL;Serum_HDL2-C;HDL2-C;Free_cholesterol_in_medium_HDL;Triglycerides_in_small_HDL;HDL_diameter;Total_cholesterol_in_large_HDL;Phospholipids_in_large_HDL;Serum_XL-HDL-FC;XL-HDL-FC;Total_cholesterol_in_medium_HDL;Serum_L-HDL-FC;L-HDL-FC;Total_lipids_in_large_HDL;Serum_XS-VLDL-TG;XS-VLDL-TG;Triglycerides_in_small_VLDL;Phospholipids_in_medium_HDL;Total_cholesterol_in_medium_HDL;Total_lipids_in_small_VLDL;Total_cholesterol_in_large_HDL;Total_cholesterol_in_large_HDL;ApoA1;Total_cholesterol_in_very_large_HDL;Free_cholesterol_in_large_HDL;Triglycerides_in_small_HDL;Total_lipids_in_very_large_HDL;Serum_XL-HDL-CE;XL-HDL-CE;Serum_L-HDL-CE;L-HDL-CE;Phospholipids_in_small_VLDL;Serum_L-HDL-CE;L-HDL-CE;Triglycerides_in_very_small_VLDL;Concentration_of_very_small_VLDL_particles;Total_lipids_in_large_HDL;Serum_ApoA1;ApoA1;Free_cholesterol_in_large_HDL;Total_lipids_in_small_VLDL;Triglycerides_in_small_VLDL;Serum_XL-HDL-C;XL-HDL-C;Serum_ApoA1;ApoA1;Serum_L-HDL-C;L-HDL-C;Serum_L-HDL-FC;L-HDL-FC;Serum_S-VLDL-P;S-VLDL-P;Total_cholesterol_in_very_large_HDL;Cholesterol_esters_in_medium_HDL;Serum_XL-HDL-C;XL-HDL-C;Concentration_of_medium_HDL_particles;Total_cholesterol_in_HDL;Total_cholesterol_in_HDL;Serum_HDL-C;HDL-C;ApoA1;Phospholipids_in_large_HDL;Serum_M-HDL-CE;M-HDL-CE;ApoA1;Cholesterol_esters_in_medium_HDL;Cholesterol_esters_in_large_HDL;Triglycerides_in_IDL;Phospholipids_in_medium_HDL;Total_cholesterol_in_HDL;Serum_total_triglycerides;Total_lipids_in_very_small_VLDL;Serum_XS-VLDL-L;Triglycerides_in_very_small_VLDL;Serum_XL-HDL-C;XL-HDL-C;Triglycerides_in_very_small_VLDL;Serum_M-HDL-CE;M-HDL-CE;Serum_L-HDL-L/S-HDL-L;L-HDL-L/S-HDL-L;Concentration_of_medium_HDL_particles;Total_cholesterol_in_medium_HDL;Total_lipids_in_large_HDL;Serum_M-VLDL-CE;M-VLDL-CE;Triglycerides_in_small_VLDL;Serum_M-HDL-L;M-HDL-L;Total_lipids_in_very_large_HDL;Serum_L-HDL-L/S-HDL-L;L-HDL-L/S-HDL-L;Total_lipids_in_small_VLDL;Cholesterol_esters_in_medium_HDL;Phospholipids_in_medium_VLDL;Phospholipids_in_very_large_HDL;Serum_L-HDL-CE;Concentration_of_large_HDL_particles;Total_lipids_in_large_HDL;Total_cholesterol_in_large_HDL;Serum_M-VLDL-CE;M-VLDL-CE;Total_lipids_in_chylomicrons_and_extremely_large_VLDL;Concentration_of_large_HDL_particles;Concentration_of_small_VLDL_particles;Serum_XL-HDL-PL;XL-HDL-PL;Serum_L-HDL-PL;L-HDL-PL;Total_lipids_in_large_HDL;Serum_HDL-C;HDL-C;Total_cholesterol_in_small_VLDL;Total_lipids_in_small_VLDL;Triglycerides_in_small_VLDL;Serum_XL-HDL-P;XL-HDL-P;Total_cholesterol_in_medium_HDL;Concentration_of_medium_HDL_particles;Free_cholesterol_in_medium_HDL;Total_cholesterol_in_large_HDL;Phospholipids_in_very_large_HDL;Serum_L-HDL-PL;L-HDL-PL;Cholesterol_esters_in_large_HDL;Cholesterol_esters_in_large_HDL;Serum_XL-HDL-C;XL-HDL-C;Cholesterol_esters_in_medium_VLDL;Free_cholesterol_in_medium_HDL;Serum_XL-HDL-PL;XL-HDL-PL;Total_lipids_in_very_large_HDL;Cholesterol_esters_in_very_large_HDL;Free_cholesterol_in_very_large_HDL;Phospholipids_in_very_large_HDL;Total_cholesterol_in_very_large_HDL;LDL_diameter;Free_cholesterol_in_small_VLDL;Phosphatidylcholine_and_other_cholines;Cholesterol_esters_in_large_HDL;Serum_XL-HDL-PL;XL-HDL-PL;Serum_L-HDL-L;L-HDL-L;Total_lipids_in_small_VLDL;Serum_HDL-C;HDL-C;Free_cholesterol_in_large_HDL;Total_cholesterol_in_large_HDL;Total_lipids_in_small_VLDL;Serum_XL-HDL-C;XL-HDL-C;Serum_XL-HDL-PL;XL-HDL-PL;Cholesterol_esters_in_large_HDL;Cholesterol_esters_in_large_HDL;Cholesterol_esters_in_large_HDL;Total_lipids_in_medium_VLDL;Free_cholesterol_in_medium_HDL;Total_lipids_in_very_small_VLDL;Triglycerides_in_very_small_VLDL;Serum_XL-HDL-FC;XL-HDL-FC;Serum_M-HDL-C;M-HDL-C;Serum_M-HDL-FC;M-HDL-FC;Serum_HDL-C;HDL-C;HDL_diameter;Triglycerides_in_very_small_VLDL;Triglycerides_in_very_small_VLDL;Serum_HDL-C;HDL-C;Serum_XL-HDL-L;XL-HDL-L;Phospholipids_in_large_HDL;Free_cholesterol_in_medium_HDL;Cholesterol_esters_in_large_HDL;Total_cholesterol_in_HDL;Cholesterol_esters_in_large_HDL;LDL_diameter;Serum_M-HDL-L;M-HDL-L;Phosphatidylcholine_and_other_cholines;Serum_L-HDL-FC;L-HDL-FC;Serum_L-HDL-L/S-HDL-L;L-HDL-L/S-HDL-L;Phospholipids_in_small_VLDL;Concentration_of_small_VLDL_particles;Total_lipids_in_very_large_HDL;Cholesterol_esters_in_medium_HDL;Phospholipids_in_large_HDL;Total_lipids_in_large_HDL;ApoA1;Serum_total_triglycerides;Serum_XL-HDL-C;XL-HDL-C;Total_phosphoglycerides;Total_phosphoglycerides;Serum_XL-HDL-P;XL-HDL-P;Serum_XL-HDL-C;XL-HDL-C;Serum_S-VLDL-PL;S-VLDL-PL;Phospholipids_in_large_HDL;Serum_HDL-C;HDL-C;Total_cholesterol_in_large_HDL;Total_cholesterol_in_medium_VLDL;Serum_XL-HDL-PL;XL-HDL-PL;Phospholipids_in_medium_HDL;Free_cholesterol_in_very_large_HDL;Free_cholesterol_in_large_HDL;Free_cholesterol_in_medium_HDL;Total_lipids_in_very_small_VLDL;Serum_XL-HDL-L;XL-HDL-L;Cholesterol_esters_in_large_VLDL;Total_cholesterol_in_very_large_HDL;Cholesterol_esters_in_large_HDL;Free_cholesterol_in_very_large_HDL;Phospholipids_in_medium_HDL;Cholesterol_esters_in_large_HDL;Triglycerides_in_very_small_VLDL;Cholesterol_esters_in_large_VLDL;Serum_L-HDL-L;L-HDL-L;Free_cholesterol_in_very_large_HDL;HDL_diameter;Total_phosphoglycerides;Phosphatidylcholine_and_other_cholines;Serum_XL-HDL-P;XL-HDL-P;Serum_XL-HDL-L;XL-HDL-L;Concentration_of_medium_HDL_particles;Serum_XL-HDL-PL;XL-HDL-PL;Total_lipids_in_large_HDL;Total_cholesterol_in_large_HDL;Triglycerides_in_very_small_VLDL;Free_cholesterol_in_medium_VLDL;Triglycerides_in_small_VLDL;Serum_XL-HDL-P;XL-HDL-P;Concentration_of_small_VLDL_particles;Free_cholesterol_in_medium_HDL;Total_cholesterol_in_HDL;Total_cholesterol_in_HDL;Concentration_of_medium_HDL_particles;Free_cholesterol_in_very_large_HDL;Triglycerides_in_IDL;Serum_XL-HDL-CE;XL-HDL-CE;Total_cholesterol_in_very_large_HDL;Total_cholesterol_in_large_HDL;Total_lipids_in_very_small_VLDL;Serum_HDL-D;HDL-D;Cholesterol_esters_in_medium_HDL;Serum_XL-HDL-PL;XL-HDL-PL;Concentration_of_large_HDL_particles;Phospholipids_in_medium_HDL;Free_cholesterol_in_very_large_HDL;Free_cholesterol_in_medium_HDL;Cholesterol_esters_in_medium_VLDL;HDL_diameter;Phospholipids_in_very_large_HDL;Total_lipids_in_very_large_HDL;Phospholipids_in_very_large_HDL;Serum_HDL-D;HDL-D;Total_cholesterol_in_medium_HDL;ApoA1;Phospholipids_in_large_HDL;Triglycerides_in_very_large_HDL;Total_cholesterol_in_very_large_HDL;Concentration_of_medium_HDL_particles;Concentration_of_small_VLDL_particles;Cholesterol_esters_in_medium_HDL;Phospholipids_in_large_HDL;Total_lipids_in_small_VLDL;Total_cholesterol_in_small_VLDL;Cholesterol_esters_in_medium_VLDL;Serum_XL-HDL-P;XL-HDL-P;Phosphatidylcholine_and_other_cholines;Phospholipids_in_small_VLDL;Free_cholesterol_in_small_VLDL;Total_lipids_in_very_large_HDL;Serum_HDL2-C;HDL2-C;ApoA1;Cholesterol_esters_in_large_HDL;Cholesterol_esters_in_large_VLDL;Serum_HDL-C;HDL-C;Serum_XL-HDL-FC;XL-HDL-FC;Total_lipids_in_very_large_HDL;Total_cholesterol_in_very_large_HDL;Phospholipids_in_large_HDL;Total_cholesterol_in_large_HDL;Serum_XS-VLDL-TG;XS-VLDL-TG;Serum_Tot-CH;Tot-CH;Free_cholesterol_in_small_VLDL;Free_cholesterol_in_very_large_HDL;Serum_XL-HDL-P;LDL_diameter;Triglycerides_in_small_HDL;Free_cholesterol_in_very_large_HDL;Concentration_of_large_HDL_particles;Serum_total_triglycerides;Total_lipids_in_small_VLDL;Phosphatidylcholine_and_other_cholines;Serum_L-HDL-PL;L-HDL-PL;Triglycerides_in_very_small_VLDL;Concentration_of_large_HDL_particles;Serum_XL-HDL-FC;XL-HDL-FC;Total_lipids_in_very_large_HDL;Serum_L-HDL-L/S-HDL-L;L-HDL-L/S-HDL-L;Free_cholesterol_in_very_large_HDL;Serum_XL-HDL-CE;XL-HDL-CE;Serum_HDL-C;HDL-C;Serum_L-HDL-C;L-HDL-C;Total_cholesterol_in_large_HDL;Cholesterol_esters_in_medium_HDL;Phospholipids_in_very_large_HDL;Total_lipids_in_small_VLDL;Total_lipids_in_small_VLDL;Total_lipids_in_very_large_HDL;Free_cholesterol_in_large_HDL;Total_cholesterol_in_HDL;Serum_XL-HDL-PL;XL-HDL-PL;Serum_L-HDL-C;L-HDL-C;Phospholipids_in_medium_HDL;Serum_L-HDL-L;L-HDL-L;Total_cholesterol_in_medium_HDL;Phospholipids_in_medium_HDL;Serum_L-HDL-P;L-HDL-P;Free_cholesterol_in_large_HDL;Free_cholesterol_in_small_VLDL;Phospholipids_in_large_HDL;Free_cholesterol_in_large_HDL;ApoA1;Phospholipids_in_small_VLDL;Concentration_of_medium_HDL_particles;Phospholipids_in_small_VLDL;Phospholipids_in_medium_HDL;Free_cholesterol_in_medium_HDL;Free_cholesterol_in_large_HDL;Total_cholesterol_in_HDL;Concentration_of_very_small_VLDL_particles;Phospholipids_in_small_VLDL;Serum_HDL-D;HDL-D;Concentration_of_small_VLDL_particles;Serum_Tot-CH;Tot-CH;Cholesterol_esters_in_large_HDL;Cholesterol_esters_in_medium_HDL;Triglycerides_in_small_HDL;Total_cholesterol_in_HDL;Cholesterol_esters_in_medium_HDL;Total_lipids_in_chylomicrons_and_extremely_large_VLDL;Total_lipids_in_large_HDL;Cholesterol_esters_in_large_HDL;Serum_L-HDL-CE;Concentration_of_large_HDL_particles;Phospholipids_in_large_HDL;Free_cholesterol_in_medium_HDL;Concentration_of_large_HDL_particles;Free_cholesterol_in_large_HDL;Serum_total_triglycerides;Serum_total_triglycerides;Free_cholesterol_in_medium_VLDL;Total_lipids_in_very_small_VLDL;Triglycerides_in_small_HDL;Triglycerides_in_small_HDL;HDL_diameter;Triglycerides_in_small_HDL;Phosphatidylcholine_and_other_cholines;Total_cholesterol_in_medium_VLDL;Serum_XS-VLDL-P;XS-VLDL-P;Total_lipids_in_very_small_VLDL;Free_cholesterol_in_medium_HDL;LDL_diameter;Phospholipids_in_large_HDL;Total_cholesterol_in_small_VLDL;Total_cholesterol_in_small_VLDL;Serum_XL-HDL-C;XL-HDL-C;Concentration_of_small_VLDL_particles;Serum_XL-HDL-P;XL-HDL-P;Serum_XL-HDL-P;XL-HDL-P;Phospholipids_in_small_VLDL;Serum_HDL-D;HDL-D;Serum_PC;PC;Serum_ApoA1;ApoA1;Serum_XL-HDL-C;XL-HDL-C;Cholesterol_esters_in_large_HDL;Serum_L-HDL-C;L-HDL-C;HDL_diameter;Total_cholesterol_in_very_large_HDL;LDL_diameter;Total_cholesterol_in_HDL;Concentration_of_small_VLDL_particles;Phospholipids_in_medium_VLDL;Free_cholesterol_in_small_VLDL;Serum_XL-HDL-L;XL-HDL-L;Total_lipids_in_small_VLDL;Free_cholesterol_in_medium_HDL;Cholesterol_esters_in_medium_VLDL;Total_phosphoglycerides;Serum_XL-HDL-C;XL-HDL-C;Serum_XL-HDL-C;XL-HDL-C;Total_cholesterol_in_large_VLDL;Triglycerides_in_small_VLDL;Concentration_of_small_VLDL_particles;Phospholipids_in_very_large_HDL;Phospholipids_in_small_VLDL;Serum_S-HDL-TG;S-HDL-TG;Concentration_of_small_VLDL_particles;Concentration_of_small_VLDL_particles;Serum_L-HDL-PL;L-HDL-PL;Triglycerides_in_small_HDL;Free_cholesterol_in_large_HDL;Cholesterol_esters_in_medium_VLDL;Concentration_of_very_small_VLDL_particles;Serum_S-VLDL-P;S-VLDL-P;Serum_HDL2-C;HDL2-C;Cholesterol_esters_in_large_HDL;ApoA1;Concentration_of_very_large_HDL_particles;Serum_L-HDL-P;Serum_L-HDL-L;L-HDL-L;Serum_XS-VLDL-L;XS-VLDL-L;Phospholipids_in_medium_HDL;Concentration_of_medium_HDL_particles;Concentration_of_very_large_HDL_particles;Cholesterol_esters_in_medium_HDL;Total_cholesterol_in_large_HDL;Cholesterol_esters_in_large_HDL;Phospholipids_in_medium_HDL;Total_lipids_in_chylomicrons_and_extremely_large_VLDL;Serum_M-VLDL-CE;M-VLDL-CE;Phospholipids_in_medium_VLDL;Concentration_of_small_VLDL_particles;Free_cholesterol_in_very_large_HDL;ApoA1;Total_cholesterol_in_large_VLDL;Serum_XL-HDL-P;XL-HDL-P;Serum_L-HDL-FC;L-HDL-FC;Serum_L-HDL-L;L-HDL-L;Total_cholesterol_in_very_large_HDL;Total_lipids_in_very_large_HDL;Total_lipids_in_chylomicrons_and_extremely_large_VLDL;Total_cholesterol_in_medium_HDL;Serum_S-VLDL-PL;S-VLDL-PL;Total_cholesterol_in_medium_VLDL;Total_cholesterol_in_HDL;Total_cholesterol_in_large_HDL;Total_cholesterol_in_small_VLDL;Phospholipids_in_medium_HDL;Phosphatidylcholine_and_other_cholines;Cholesterol_esters_in_medium_HDL;Concentration_of_small_VLDL_particles;Concentration_of_very_large_HDL_particles;Total_lipids_in_large_HDL;Total_lipids_in_very_small_VLDL;Serum_L-HDL-C;L-HDL-C;Cholesterol_esters_in_medium_VLDL;Serum_L-HDL-L;L-HDL-L;Serum_L-HDL-C;L-HDL-C;Cholesterol_esters_in_medium_HDL;Triglycerides_in_small_HDL;Phosphatidylcholine_and_other_cholines;Serum_XL-HDL-C;XL-HDL-C;Serum_S-HDL-TG;S-HDL-TG;Free_cholesterol_in_large_HDL;Free_cholesterol_in_large_HDL;Total_cholesterol_in_medium_HDL;Serum_total_triglycerides;Serum_S-VLDL-P;S-VLDL-P;Serum_M-HDL-FC;M-HDL-FC;Triglycerides_in_very_small_VLDL;Cholesterol_esters_in_medium_HDL;Total_cholesterol_in_HDL;Phospholipids_in_small_VLDL;Concentration_of_small_VLDL_particles;Total_cholesterol_in_very_large_HDL;Serum_XL-HDL-FC;XL-HDL-FC;ApoA1;Serum_PC;PC;Serum_XL-HDL-L;XL-HDL-L;Concentration_of_large_HDL_particles;Triglycerides_in_very_small_VLDL;Serum_L-HDL-CE;Phospholipids_in_medium_HDL;Free_cholesterol_in_large_HDL;Total_cholesterol_in_large_HDL;Triglycerides_in_very_large_HDL;Serum_XL-HDL-L;Phospholipids_in_medium_HDL;Phospholipids_in_small_VLDL;Serum_HDL-D;HDL-D;Total_lipids_in_very_small_VLDL;Total_cholesterol_in_very_large_HDL;Serum_HDL2-C;Total_cholesterol_in_HDL;Free_cholesterol_in_medium_HDL;Phospholipids_in_medium_HDL;Total_cholesterol_in_very_large_HDL;Serum_XL-HDL-L;XL-HDL-L;Serum_M-HDL-L/S-HDL-L;M-HDL-L/S-HDL-L;Total_cholesterol_in_large_HDL;Total_cholesterol_in_small_VLDL;Serum_L-HDL-L;L-HDL-L;Phospholipids_in_very_large_HDL;Phospholipids_in_small_VLDL;Total_cholesterol_in_large_HDL;Concentration_of_small_VLDL_particles;Concentration_of_small_VLDL_particles;Cholesterol_esters_in_medium_VLDL;Total_cholesterol_in_medium_VLDL;Concentration_of_small_VLDL_particles;Phospholipids_in_small_VLDL;Total_lipids_in_small_VLDL;Total_lipids_in_very_small_VLDL;Cholesterol_esters_in_large_HDL;Serum_M-HDL-PL;M-HDL-PL;Phospholipids_in_very_large_HDL;Total_lipids_in_large_HDL;HDL_diameter;Serum_Tot-CH;Tot-CH;Triglycerides_in_small_HDL;Serum_Tot-CH;Tot-CH;Phosphatidylcholine_and_other_cholines;Serum_XL-HDL-FC;XL-HDL-FC;Serum_M-HDL-CE;M-HDL-CE;Serum_ApoA1;ApoA1;Total_lipids_in_very_large_HDL;Concentration_of_large_HDL_particles;Free_cholesterol_in_large_HDL;Cholesterol_esters_in_medium_VLDL;Serum_ApoA1;ApoA1;Serum_HDL2-C;HDL2-C;Phospholipids_in_medium_HDL;Serum_L-HDL-FC;Free_cholesterol_in_medium_HDL;Serum_XL-HDL-CE;XL-HDL-CE;Concentration_of_very_small_VLDL_particles;HDL_diameter;Phospholipids_in_large_HDL;Cholesterol_esters_in_large_HDL;Free_cholesterol_in_small_VLDL;HDL_diameter;ApoA1;ApoA1;Serum_S-VLDL-PL;S-VLDL-PL;Free_cholesterol_in_very_large_HDL;Serum_HDL-C;HDL-C;Cholesterol_esters_in_medium_HDL;Free_cholesterol_in_very_large_HDL;Serum_S-VLDL-PL;S-VLDL-PL;Free_cholesterol_in_very_large_HDL;Phosphatidylcholine_and_other_cholines;ApoA1;Total_cholesterol_in_medium_VLDL;Serum_L-HDL-CE;L-HDL-CE;Serum_L-HDL-FC;L-HDL-FC;Total_lipids_in_small_VLDL;Phospholipids_in_very_large_HDL;Total_lipids_in_very_large_HDL;Free_cholesterol_in_small_VLDL;Free_cholesterol_in_large_HDL;Total_cholesterol_in_large_HDL;Tot-CH;Serum_M-HDL-L/S-HDL-L;M-HDL-L/S-HDL-L;Serum_ApoA1;ApoA1;Total_cholesterol_in_large_HDL;Serum_L-HDL-FC;L-HDL-FC;Total_cholesterol_in_very_large_HDL;Cholesterol_esters_in_large_HDL;Serum_L-HDL-FC;L-HDL-FC;Total_cholesterol_in_very_large_HDL;Phosphatidylcholine_and_other_cholines;Serum_XL-HDL-CE;XL-HDL-CE;Serum_S-HDL-TG;S-HDL-TG;Serum_M-HDL-CE;M-HDL-CE;HDL_diameter;Total_lipids_in_very_large_HDL;Serum_M-HDL-PL;M-HDL-PL;Serum_XL-HDL-L;XL-HDL-L;Free_cholesterol_in_medium_HDL;Serum_L-HDL-C;L-HDL-C;Phospholipids_in_medium_HDL;Free_cholesterol_in_medium_HDL;Serum_S-VLDL-TG;S-VLDL-TG;Serum_XL-HDL-CE;XL-HDL-CE;Serum_XL-HDL-PL;XL-HDL-PL;Cholesterol_esters_in_medium_VLDL;LDL_diameter;Serum_L-HDL-PL;L-HDL-PL;Phospholipids_in_small_VLDL;Phospholipids_in_small_VLDL;Total_cholesterol_in_large_HDL;Total_cholesterol_in_very_large_HDL;Serum_HDL-C;HDL-C;Total_cholesterol_in_small_VLDL;Serum_XL-HDL-CE;XL-HDL-CE;Serum_XL-HDL-CE;XL-HDL-CE;Total_cholesterol_in_HDL;Total_lipids_in_very_large_HDL;Cholesterol_esters_in_large_VLDL;Cholesterol_esters_in_medium_HDL;HDL_diameter;Total_cholesterol_in_medium_HDL;Phosphatidylcholine_and_other_cholines;Serum_XL-HDL-CE;XL-HDL-CE;Serum_S-VLDL-P;S-VLDL-P;Serum_XL-HDL-CE;XL-HDL-CE;Total_cholesterol_in_HDL;Serum_XL-HDL-FC;XL-HDL-FC;Cholesterol_esters_in_very_large_HDL;Phospholipids_in_small_VLDL;Serum_L-HDL-L;L-HDL-L;Serum_Tot-CH;Concentration_of_small_VLDL_particles;Serum_XL-HDL-PL;XL-HDL-PL;Serum_ApoA1;ApoA1;Cholesterol_esters_in_medium_HDL;Free_cholesterol_in_medium_HDL;Concentration_of_large_HDL_particles;Free_cholesterol_in_large_HDL;Total_cholesterol_in_small_VLDL;Triglycerides_in_small_VLDL;Cholesterol_esters_in_very_large_HDL;Serum_L-HDL-C;L-HDL-C;Serum_HDL2-C;HDL2-C;Total_cholesterol_in_large_HDL;Total_lipids_in_small_VLDL;Cholesterol_esters_in_medium_HDL;Free_cholesterol_in_large_HDL;Free_cholesterol_in_large_HDL;Serum_ApoA1;ApoA1;Phosphatidylcholine_and_other_cholines;Serum_L-HDL-C;L-HDL-C;Serum_HDL2-C;HDL2-C;Total_cholesterol_in_large_HDL;Serum_XL-HDL-FC;Serum_ApoA1;ApoA1;Phospholipids_in_large_HDL;Serum_S-VLDL-P;S-VLDL-P;Total_cholesterol_in_small_VLDL;Serum_XS-VLDL-P;XS-VLDL-P;Serum_XL-HDL-FC;XL-HDL-FC;Total_cholesterol_in_large_HDL;Serum_L-HDL-L/S-HDL-L;L-HDL-L/S-HDL-L;Total_lipids_in_very_small_VLDL;Total_lipids_in_small_VLDL;Serum_XL-HDL-P;XL-HDL-P;Total_cholesterol_in_large_HDL;Concentration_of_large_HDL_particles;Serum_M-HDL-FC;Cholesterol_esters_in_large_VLDL;M-HDL-FC;Cholesterol_esters_in_very_large_HDL;Serum_L-HDL-P;L-HDL-P;Total_cholesterol_in_HDL;Serum_L-HDL-C;L-HDL-C;Total_cholesterol_in_HDL;Total_lipids_in_very_large_HDL;Serum_M-HDL-FC;Free_cholesterol_in_large_HDL;Concentration_of_very_large_HDL_particles;Serum_HDL-D;HDL-D;Cholesterol_esters_in_medium_HDL;Phospholipids_in_large_HDL;Cholesterol_esters_in_large_HDL;Total_lipids_in_small_VLDL;Serum_XL-HDL-P;XL-HDL-P;Cholesterol_esters_in_large_HDL;HDL_diameter;Total_lipids_in_large_HDL;Phosphatidylcholine_and_other_cholines;Serum_XL-HDL-L;Serum_HDL2-C;HDL2-C;Serum_M-VLDL-CE;M-VLDL-CE;Phosphatidylcholine_and_other_cholines;Total_cholesterol_in_large_VLDL;Free_cholesterol_in_small_VLDL;HDL_diameter;Free_cholesterol_in_very_large_HDL;Phospholipids_in_large_HDL;Serum_XL-HDL-CE;XL-HDL-CE;Serum_S-VLDL-TG;S-VLDL-TG;Serum_HDL-C;HDL-C;Serum_M-HDL-PL;M-HDL-PL;Serum_ApoA1;ApoA1;Cholesterol_esters_in_very_large_HDL;Serum_XL-HDL-C;XL-HDL-C;Cholesterol_esters_in_medium_HDL;Serum_XS-VLDL-TG;XS-VLDL-TG;Total_lipids_in_small_VLDL;Serum_HDL-C;Serum_L-HDL-CE;L-HDL-CE;Cholesterol_esters_in_medi	16:56985514;16:56985514;16:56985514;16:56985514;16:56985514;16:56985514;16:56985514;16:56986762;16:56986762;16:56986762;16:56986762;16:56987015;16:56987015;16:56987015;16:56987015;16:56987015;16:56987015;16:56987015;16:56987015;16:56987369;16:56987369;16:56987369;16:56987369;16:56987369;16:56987369;16:56987369;16:56987369;16:56987765;16:56987765;16:56987765;16:56987765;16:56988044;16:56988044;16:56988044;16:56988044;16:56988044;16:56988044;16:56988044;16:56988044;16:56989590;16:56989590;16:56989590;16:56989590;16:56989590;16:56989590;16:56989590;16:56989590;16:56989830;16:56989830;16:56989830;16:56989830;16:56990716;16:56990716;16:56990716;16:56990716;16:56990716;16:56990716;16:56990716;16:56990716;16:56991363;16:56991363;16:56991363;16:56991363;16:56991363;16:56991363;16:56991363;16:56991363;16:56993161;16:56993161;16:56993161;16:56993161;16:56993161;16:56993161;16:56993161;16:56993324;16:56993324;16:56993324;16:56993324;16:56993324;16:56993324;16:56993324;16:56993324;16:56993886;16:56993886;16:56993886;16:56993886;16:56993909;16:56993909;16:56993909;16:56993909;16:56993909;16:56994244;16:56994244;16:56994244;16:56994244;16:56994528;16:56994528;16:56994528;16:56994528;16:56994528;16:56994528;16:56994528;16:56994894;16:56994894;16:56994894;16:56994894;16:56994894;16:56994894;16:56994894;16:56995236;16:56995236;16:56995236;16:56995236;16:56995236;16:56995236;16:56995236;16:56995236;16:56996158;16:56996158;16:56996158;16:56996158;16:56996158;16:56996158;16:56996158;16:56996158;16:56996211;16:56996211;16:56996211;16:56996211;16:56996211;16:56996211;16:56996211;16:56996211;16:56996288;16:56996288;16:56996288;16:56996288;16:56996645;16:56996645;16:56996645;16:56996645;16:56996649;16:56996649;16:56996649;16:56996649;16:56996649;16:56996649;16:56996649;16:56998918;16:56998918;16:56998918;16:56998918;16:56999328;16:56999328;16:56999328;16:56999328;16:56999328;16:56999328;16:56999328;16:56999328;16:57001216;16:57001216;16:57001216;16:57001216;16:57001274;16:57001274;16:57001274;16:57001274;16:57001438;16:57001438;16:57001438;16:57001438;16:57001581;16:57001581;16:57001581;16:57001581;16:57004889;16:57004889;16:57004889;16:57004889;16:57004889;16:57004889;16:57004889;16:57004889;16:57005301;16:57005301;16:57005301;16:57005301;16:57005301;16:57005301;16:57005301;16:57005301;16:57005479;16:57005479;16:57005479;16:57005479;16:57005479;16:57005479;16:57005479;16:57005479;16:57007610;16:57007734;16:57008048;	rs72786786;rs72786786;rs72786786;rs72786786;rs72786786;rs72786786;rs72786786;rs7203286;rs7203286;rs7203286;rs7203286;rs12446515;rs12446515;rs12446515;rs12446515;rs12446515;rs12446515;rs12446515;rs12446515;rs56156922;rs56156922;rs56156922;rs56156922;rs56156922;rs56156922;rs56156922;rs56156922;rs56228609;rs56228609;rs56228609;rs56228609;rs173539;rs173539;rs173539;rs173539;rs173539;rs173539;rs173539;rs173539;rs247616;rs247616;rs247616;rs247616;rs247616;rs247616;rs247616;rs247616;rs12923459;rs12923459;rs12923459;rs12923459;rs247617;rs247617;rs247617;rs247617;rs247617;rs247617;rs247617;rs247617;rs183130;rs183130;rs183130;rs183130;rs183130;rs183130;rs183130;rs183130;rs12149545;rs12149545;rs12149545;rs12149545;rs12149545;rs12149545;rs12149545;rs3764261;rs3764261;rs3764261;rs3764261;rs3764261;rs3764261;rs3764261;rs3764261;rs821840;rs821840;rs821840;rs821840;rs711751;rs711751;rs711751;rs711751;rs711751;rs36229491;rs36229491;rs36229491;rs36229491;rs17231506;rs17231506;rs17231506;rs17231506;rs17231506;rs17231506;rs17231506;rs4783961;rs4783961;rs4783961;rs4783961;rs4783961;rs4783961;rs4783961;rs1800775;rs1800775;rs1800775;rs1800775;rs1800775;rs1800775;rs1800775;rs1800775;rs3816117;rs3816117;rs3816117;rs3816117;rs3816117;rs3816117;rs3816117;rs3816117;rs711752;rs711752;rs711752;rs711752;rs711752;rs711752;rs711752;rs711752;rs708272;rs708272;rs708272;rs708272;rs34145065;rs34145065;rs34145065;rs34145065;rs34620476;rs34620476;rs34620476;rs34620476;rs34620476;rs34620476;rs34620476;rs12720926;rs12720926;rs12720926;rs12720926;rs11508026;rs11508026;rs11508026;rs11508026;rs11508026;rs11508026;rs11508026;rs11508026;rs4784741;rs4784741;rs4784741;rs4784741;rs200751500;rs200751500;rs200751500;rs200751500;rs12444012;rs12444012;rs12444012;rs12444012;rs200373219;rs200373219;rs200373219;rs200373219;rs7205804;rs7205804;rs7205804;rs7205804;rs7205804;rs7205804;rs7205804;rs7205804;rs1532625;rs1532625;rs1532625;rs1532625;rs1532625;rs1532625;rs1532625;rs1532625;rs1532624;rs1532624;rs1532624;rs1532624;rs1532624;rs1532624;rs1532624;rs1532624;rs158477;rs158478;rs158479;	cholesterol;HDL_C;LDL;LDL_C;TC;TG;triglyc;cholesterol;HDL_C;LDL_C;triglyc;cholesterol;HDL;HDL_C;LDL;LDL_C;TC;TG;triglyc;cholesterol;HDL;HDL_C;LDL;LDL_C;TC;TG;triglyc;cholesterol;HDL_C;LDL_C;triglyc;cholesterol;HDL;HDL_C;LDL;LDL_C;TC;TG;triglyc;cholesterol;HDL;HDL_C;LDL;LDL_C;TC;TG;triglyc;cholesterol;HDL_C;LDL_C;triglyc;cholesterol;HDL;HDL_C;LDL;LDL_C;TC;TG;triglyc;cholesterol;HDL;HDL_C;LDL;LDL_C;TC;TG;triglyc;cholesterol;HDL_C;LDL;LDL_C;TC;TG;triglyc;cholesterol;HDL;HDL_C;LDL;LDL_C;TC;TG;triglyc;cholesterol;HDL_C;LDL_C;triglyc;cholesterol;HDL;HDL_C;LDL_C;triglyc;cholesterol;HDL_C;LDL_C;triglyc;cholesterol;HDL_C;LDL;LDL_C;TC;TG;triglyc;cholesterol;HDL;HDL_C;LDL;LDL_C;TG;triglyc;cholesterol;HDL;HDL_C;LDL;LDL_C;TC;TG;triglyc;cholesterol;HDL;HDL_C;LDL;LDL_C;TC;TG;triglyc;cholesterol;HDL;HDL_C;LDL;LDL_C;TC;TG;triglyc;cholesterol;HDL_C;LDL_C;triglyc;cholesterol;HDL_C;LDL_C;triglyc;cholesterol;HDL_C;LDL;LDL_C;TC;TG;triglyc;cholesterol;HDL_C;LDL_C;triglyc;cholesterol;HDL;HDL_C;LDL;LDL_C;TC;TG;triglyc;cholesterol;HDL_C;LDL_C;triglyc;cholesterol;HDL_C;LDL_C;triglyc;cholesterol;HDL_C;LDL_C;triglyc;cholesterol;HDL_C;LDL_C;triglyc;cholesterol;HDL;HDL_C;LDL;LDL_C;TC;TG;triglyc;cholesterol;HDL;HDL_C;LDL;LDL_C;TC;TG;triglyc;cholesterol;HDL;HDL_C;LDL;LDL_C;TC;TG;triglyc;HDL_C;HDL_C;HDL_C;	UKBB;UKBB;Willer_et_al_2013;UKBB;Willer_et_al_2013;Willer_et_al_2013;UKBB;UKBB;UKBB;UKBB;UKBB;UKBB;Willer_et_al_2013;UKBB;Willer_et_al_2013;UKBB;Willer_et_al_2013;Willer_et_al_2013;UKBB;UKBB;Willer_et_al_2013;UKBB;Willer_et_al_2013;UKBB;Willer_et_al_2013;Willer_et_al_2013;UKBB;UKBB;UKBB;UKBB;UKBB;UKBB;Willer_et_al_2013;UKBB;Willer_et_al_2013;UKBB;Willer_et_al_2013;Willer_et_al_2013;UKBB;UKBB;Willer_et_al_2013;UKBB;Willer_et_al_2013;UKBB;Willer_et_al_2013;Willer_et_al_2013;UKBB;UKBB;UKBB;UKBB;UKBB;UKBB;Willer_et_al_2013;UKBB;Willer_et_al_2013;UKBB;Willer_et_al_2013;Willer_et_al_2013;UKBB;UKBB;Willer_et_al_2013;UKBB;Willer_et_al_2013;UKBB;Willer_et_al_2013;Willer_et_al_2013;UKBB;UKBB;UKBB;Willer_et_al_2013;UKBB;Willer_et_al_2013;Willer_et_al_2013;UKBB;UKBB;Willer_et_al_2013;UKBB;Willer_et_al_2013;UKBB;Willer_et_al_2013;Willer_et_al_2013;UKBB;UKBB;UKBB;UKBB;UKBB;UKBB;Willer_et_al_2013;UKBB;UKBB;UKBB;UKBB;UKBB;UKBB;UKBB;UKBB;UKBB;Willer_et_al_2013;UKBB;Willer_et_al_2013;Willer_et_al_2013;UKBB;UKBB;Willer_et_al_2013;UKBB;Willer_et_al_2013;UKBB;Willer_et_al_2013;UKBB;UKBB;Willer_et_al_2013;UKBB;Willer_et_al_2013;UKBB;Willer_et_al_2013;Willer_et_al_2013;UKBB;UKBB;Willer_et_al_2013;UKBB;Willer_et_al_2013;UKBB;Willer_et_al_2013;Willer_et_al_2013;UKBB;UKBB;Willer_et_al_2013;UKBB;Willer_et_al_2013;UKBB;Willer_et_al_2013;Willer_et_al_2013;UKBB;UKBB;UKBB;UKBB;UKBB;UKBB;UKBB;UKBB;UKBB;UKBB;UKBB;Willer_et_al_2013;UKBB;Willer_et_al_2013;Willer_et_al_2013;UKBB;UKBB;UKBB;UKBB;UKBB;UKBB;Willer_et_al_2013;UKBB;Willer_et_al_2013;UKBB;Willer_et_al_2013;Willer_et_al_2013;UKBB;UKBB;UKBB;UKBB;UKBB;UKBB;UKBB;UKBB;UKBB;UKBB;UKBB;UKBB;UKBB;UKBB;UKBB;UKBB;UKBB;UKBB;Willer_et_al_2013;UKBB;Willer_et_al_2013;UKBB;Willer_et_al_2013;Willer_et_al_2013;UKBB;UKBB;Willer_et_al_2013;UKBB;Willer_et_al_2013;UKBB;Willer_et_al_2013;Willer_et_al_2013;UKBB;UKBB;Willer_et_al_2013;UKBB;Willer_et_al_2013;UKBB;Willer_et_al_2013;Willer_et_al_2013;UKBB;UKBB;UKBB;UKBB;	16:57004889;16:56993324;16:56988044;16:57005301	rs7205804;rs3764261;rs173539;rs1532625	56988044;56953457;56953457;56983380;56815202;56968820;56977043;56953457;56983380;56955678;56957451;56959974;57004889;57005301;57007446;57007451;57004889;57004889;57005301;57005301;57007446;57007451;57007446;57007451;57017474;57005301;57004889;56996009;56903633;57005301;57016092;57007353;57015091;57007446;57007451;57004889;57017319;56904587;57017474;57017474;56691920;56996009;57015091;57279408;56903633;57007192;57015091;57007353;57007446;56969016;56936272;56913513;57279408;57005301;56993324;56993324;57016092;57017319;57017319;57002732;57002732;57010232;57016092;56991524;57010232;57007353;56969148;56908045;56991524;56969148;57007353;56918125;57021433;56803706;56908045;57002732;57033696;56930251;56859897;56918125;57060097;56803706;57021433;56699967;57002732;57076115;56897259;56859897;57033696;57224563;56930251;56909322;56946581;57002732;57026294;56583042;57037903;57078763;56576353;57060097;56699967;57112289;57076115;57224563;56909322;57096098;57002732;57076976;56897259;56892818;57017319;56701798;56946581;56737279;57017319;57032819;57026294;56576353;57112289;57037903;57060724;57016092;57078763;57076976;57020327;57118872;57151854;57059484;56701798;56595221;57096098;56583042;57111416;56653745;57016092;57392733;57010232;56892818;56916945;57009985;57032819;56906568;56991524;56738784;57151854;56737279;57060724;57392733;57019532;57017319;57101340;57128388;57318078;56653745;57059484;57118872;57083353;57016092;57009985;57020327;57010232;57111416;56595221;56992420;56635923;57017319;56916945;57101340;56908045;57107426;56873814;56906568;57010232;57007353;	-;rs56156922;rs56156922;rs2303790;rs77780456;rs9939224;rs116893196;rs56156922;rs2303790;rs247616;rs183130;rs821840;rs7205804;rs1532625;rs11076176;rs289714;rs7205804;rs7205804;rs1532625;rs1532625;rs11076176;rs289714;rs11076176;rs289714;rs289741;rs1532625;rs7205804;-;-;rs1532625;rs5882;rs5883;rs5880;rs11076176;rs289714;rs7205804;rs1800777;rs1529927;rs289741;rs289741;rs375184697;-;rs5880;-;-;rs9930761;rs5880;rs5883;rs11076176;rs113286621;rs34772420;rs5801;-;rs1532625;rs3764261;rs3764261;rs5882;rs1800777;rs1800777;rs9939224;rs9939224;rs56208677;rs5882;rs6499862;rs56208677;rs5883;rs2217332;rs13330096;rs6499862;rs2217332;rs5883;rs35797045;rs12934552;rs76729986;rs13330096;rs9939224;rs1875236;rs8063291;rs74765290;rs35797045;Affx-12919661;rs76729986;rs12934552;rs3859113;rs9939224;rs158482;rs8051191;rs74765290;rs1875236;rs117250566;rs8063291;rs34136389;rs3794647;rs9939224;rs289749;rs282225;rs289707;rs118092024;rs78667306;Affx-12919661;rs3859113;rs66807230;rs158482;rs117250566;rs34136389;rs79546662;rs9939224;rs289728;rs8051191;rs117254618;rs1800777;rs72784737;rs3794647;rs7186642;rs1800777;rs75378421;rs289749;rs78667306;rs66807230;rs289707;rs13339199;rs5882;rs118092024;rs289728;rs17369163;rs75736857;rs8058541;rs16965150;rs72784737;rs282229;rs79546662;rs282225;rs77424003;rs7199256;rs5882;rs4359426;rs56208677;rs117254618;rs8043560;rs2033254;rs75378421;rs142679083;rs6499862;rs78783870;rs8058541;rs7186642;rs13339199;rs4359426;rs289745;rs1800777;rs7190199;rs8056241;rs117932065;rs7199256;rs16965150;rs75736857;rs72780017;rs5882;rs2033254;rs17369163;rs56208677;rs77424003;rs282229;rs77751805;rs4784696;rs1800777;rs8043560;rs7190199;rs13330096;rs117551921;rs72786737;rs142679083;rs56208677;rs5883;	high_density_lipoprotein_cholesterol_measurement;Triglyceride_levels;Total_cholesterol_levels;Total_cholesterol_levels;High_density_lipoprotein_cholesterol_levels;High_density_lipoprotein_cholesterol_levels;High_density_lipoprotein_cholesterol_levels;High_density_lipoprotein_cholesterol_levels;High_density_lipoprotein_cholesterol_levels;Triglycerides;Total_cholesterol_levels;HDL_cholesterol;HDL-C;HDL-C;HDL-C;HDL-C;HDL2-C;ApoA1;HDL2-C;ApoA1;HDL2-C;HDL2-C;ApoA1;ApoA1;HDL-C;VLDL-C;VLDL-C;HDL-C;HDL-C;Remnant-C;HDL-C;HDL-C;HDL-C;HDL3-C;HDL3-C;Remnant-C;HDL-C;HDL-C;HDL2-C;ApoA1;HDL-C;ApoA1;ApoA1;HDL-C;ApoA1;HDL-C;HDL2-C;ApoA1;VLDL-C;HDL-C;HDL-C;HDL-C;ApoA1;IDL-P;PC_ae_C32:1;PC_ae_C34:3;HDL_cholesterol;HDL_cholesterol;Apolipoprotein_A;Apolipoprotein_A;HDL_cholesterol;HDL_cholesterol;Apolipoprotein_A;HDL_cholesterol;Apolipoprotein_A;HDL_cholesterol;HDL_cholesterol;HDL_cholesterol;Apolipoprotein_A;Apolipoprotein_A;Apolipoprotein_A;HDL_cholesterol;HDL_cholesterol;HDL_cholesterol;Apolipoprotein_A;Apolipoprotein_B;HDL_cholesterol;HDL_cholesterol;HDL_cholesterol;Apolipoprotein_A;HDL_cholesterol;Apolipoprotein_A;Apolipoprotein_A;HDL_cholesterol;Cholesterol;HDL_cholesterol;HDL_cholesterol;Apolipoprotein_A;Apolipoprotein_A;HDL_cholesterol;Apolipoprotein_A;HDL_cholesterol;HDL_cholesterol;LDL_cholesterol;HDL_cholesterol;HDL_cholesterol;HDL_cholesterol;HDL_cholesterol;HDL_cholesterol;Apolipoprotein_A;Apolipoprotein_A;HDL_cholesterol;Apolipoprotein_A;Apolipoprotein_A;Apolipoprotein_A;HDL_cholesterol;Triglycerides;HDL_cholesterol;Apolipoprotein_A;HDL_cholesterol;Cholesterol;HDL_cholesterol;Apolipoprotein_A;HDL_cholesterol;Apolipoprotein_B;HDL_cholesterol;Apolipoprotein_A;Apolipoprotein_A;Apolipoprotein_A;Apolipoprotein_A;HDL_cholesterol;Apolipoprotein_B;Apolipoprotein_A;Apolipoprotein_A;HDL_cholesterol;HDL_cholesterol;HDL_cholesterol;HDL_cholesterol;Apolipoprotein_A;HDL_cholesterol;Apolipoprotein_A;Apolipoprotein_A;HDL_cholesterol;HDL_cholesterol;Cholesterol;HDL_cholesterol;Apolipoprotein_B;Apolipoprotein_A;HDL_cholesterol;HDL_cholesterol;Apolipoprotein_A;HDL_cholesterol;Apolipoprotein_B;HDL_cholesterol;Apolipoprotein_A;Apolipoprotein_A;Apolipoprotein_A;Apolipoprotein_A;HDL_cholesterol;Triglycerides;HDL_cholesterol;HDL_cholesterol;HDL_cholesterol;Apolipoprotein_A;Apolipoprotein_A;Apolipoprotein_A;HDL_cholesterol;LDL_cholesterol;Apolipoprotein_A;Apolipoprotein_A;LDL_cholesterol;Apolipoprotein_A;Apolipoprotein_A;HDL_cholesterol;HDL_cholesterol;LDL_cholesterol;Apolipoprotein_A;Apolipoprotein_A;Triglycerides;HDL_cholesterol;HDL_cholesterol;Apolipoprotein_A;Cholesterol;Cholesterol;	Davis_et_al.;Kanai_et_al.;Kanai_et_al.;Kanai_et_al.;Kanai_et_al.;Kanai_et_al.;Kanai_et_al.;Kanai_et_al.;Kanai_et_al.;Klarin_et_al.;Klarin_et_al.;Klarin_et_al.;Locke_et_al.;Locke_et_al.;Locke_et_al.;Locke_et_al.;Locke_et_al.;Locke_et_al.;Locke_et_al.;Locke_et_al.;Locke_et_al.;Locke_et_al.;Locke_et_al.;Locke_et_al.;Locke_et_al.;Locke_et_al.;Locke_et_al.;Locke_et_al.;Locke_et_al.;Locke_et_al.;Locke_et_al.;Locke_et_al.;Locke_et_al.;Locke_et_al.;Locke_et_al.;Locke_et_al.;Locke_et_al.;Locke_et_al.;Locke_et_al.;Locke_et_al.;Locke_et_al.;Locke_et_al.;Locke_et_al.;Locke_et_al.;Locke_et_al.;Locke_et_al.;Locke_et_al.;Locke_et_al.;Locke_et_al.;Locke_et_al.;Locke_et_al.;Locke_et_al.;Locke_et_al.;Locke_et_al.;Lotta_et_al.;Lotta_et_al.;Sinnott-Armstrong_et_al.;Sinnott-Armstrong_et_al.;Sinnott-Armstrong_et_al.;Sinnott-Armstrong_et_al.;Sinnott-Armstrong_et_al.;Sinnott-Armstrong_et_al.;Sinnott-Armstrong_et_al.;Sinnott-Armstrong_et_al.;Sinnott-Armstrong_et_al.;Sinnott-Armstrong_et_al.;Sinnott-Armstrong_et_al.;Sinnott-Armstrong_et_al.;Sinnott-Armstrong_et_al.;Sinnott-Armstrong_et_al.;Sinnott-Armstrong_et_al.;Sinnott-Armstrong_et_al.;Sinnott-Armstrong_et_al.;Sinnott-Armstrong_et_al.;Sinnott-Armstrong_et_al.;Sinnott-Armstrong_et_al.;Sinnott-Armstrong_et_al.;Sinnott-Armstrong_et_al.;Sinnott-Armstrong_et_al.;Sinnott-Armstrong_et_al.;Sinnott-Armstrong_et_al.;Sinnott-Armstrong_et_al.;Sinnott-Armstrong_et_al.;Sinnott-Armstrong_et_al.;Sinnott-Armstrong_et_al.;Sinnott-Armstrong_et_al.;Sinnott-Armstrong_et_al.;Sinnott-Armstrong_et_al.;Sinnott-Armstrong_et_al.;Sinnott-Armstrong_et_al.;Sinnott-Armstrong_et_al.;Sinnott-Armstrong_et_al.;Sinnott-Armstrong_et_al.;Sinnott-Armstrong_et_al.;Sinnott-Armstrong_et_al.;Sinnott-Armstrong_et_al.;Sinnott-Armstrong_et_al.;Sinnott-Armstrong_et_al.;Sinnott-Armstrong_et_al.;Sinnott-Armstrong_et_al.;Sinnott-Armstrong_et_al.;Sinnott-Armstrong_et_al.;Sinnott-Armstrong_et_al.;Sinnott-Armstrong_et_al.;Sinnott-Armstrong_et_al.;Sinnott-Armstrong_et_al.;Sinnott-Armstrong_et_al.;Sinnott-Armstrong_et_al.;Sinnott-Armstrong_et_al.;Sinnott-Armstrong_et_al.;Sinnott-Armstrong_et_al.;Sinnott-Armstrong_et_al.;Sinnott-Armstrong_et_al.;Sinnott-Armstrong_et_al.;Sinnott-Armstrong_et_al.;Sinnott-Armstrong_et_al.;Sinnott-Armstrong_et_al.;Sinnott-Armstrong_et_al.;Sinnott-Armstrong_et_al.;Sinnott-Armstrong_et_al.;Sinnott-Armstrong_et_al.;Sinnott-Armstrong_et_al.;Sinnott-Armstrong_et_al.;Sinnott-Armstrong_et_al.;Sinnott-Armstrong_et_al.;Sinnott-Armstrong_et_al.;Sinnott-Armstrong_et_al.;Sinnott-Armstrong_et_al.;Sinnott-Armstrong_et_al.;Sinnott-Armstrong_et_al.;Sinnott-Armstrong_et_al.;Sinnott-Armstrong_et_al.;Sinnott-Armstrong_et_al.;Sinnott-Armstrong_et_al.;Sinnott-Armstrong_et_al.;Sinnott-Armstrong_et_al.;Sinnott-Armstrong_et_al.;Sinnott-Armstrong_et_al.;Sinnott-Armstrong_et_al.;Sinnott-Armstrong_et_al.;Sinnott-Armstrong_et_al.;Sinnott-Armstrong_et_al.;Sinnott-Armstrong_et_al.;Sinnott-Armstrong_et_al.;Sinnott-Armstrong_et_al.;Sinnott-Armstrong_et_al.;Sinnott-Armstrong_et_al.;Sinnott-Armstrong_et_al.;Sinnott-Armstrong_et_al.;Sinnott-Armstrong_et_al.;Sinnott-Armstrong_et_al.;Sinnott-Armstrong_et_al.;Sinnott-Armstrong_et_al.;Sinnott-Armstrong_et_al.;Sinnott-Armstrong_et_al.;Sinnott-Armstrong_et_al.;Sinnott-Armstrong_et_al.;Sinnott-Armstrong_et_al.;Sinnott-Armstrong_et_al.;Sinnott-Armstrong_et_al.;Sinnott-Armstrong_et_al.;Sinnott-Armstrong_et_al.;Sinnott-Armstrong_et_al.;Sinnott-Armstrong_et_al.;Sinnott-Armstrong_et_al.;Sinnott-Armstrong_et_al.;Sinnott-Armstrong_et_al.;Sinnott-Armstrong_et_al.;Sinnott-Armstrong_et_al.;Sinnott-Armstrong_et_al.;Sinnott-Armstrong_et_al.;Sinnott-Armstrong_et_al.;Sinnott-Armstrong_et_al.;Sinnott-Armstrong_et_al.;
