## Supplementary Tables S1-S11 for "Genome-wide characterization of circulating metabolic biomarkers reveals substantial pleiotropy and novel disease pathways" (part 258 of 356)

### Sheet: TableS5_all_lead_SNP_assoc (continued)
Table S5. Significant lead SNP – metabolic trait associations.
16_5	16	55918284	57661020	FAw6byFA	56989590	16:56989590:C:T	rs247616	t	c	0.3142	0.0494889	0.00435007	5.47e-30	29.26	32	0.04233	No	CETP	CETP	Biology	137	ApoA1;ApoB;ApoBbyApoA1;DAG;DAGbyTG;DHA;DHAbyFA;EstC;FAw6;FAw6byFA;FreeC;HDL3-C;HDL-TG;IDL-CE;IDL-CE_percent;IDL-FC_percent;IDL-L;IDL-P;IDL-PL_percent;IDL-TG;LA;LAbyFA;LDL-D;L-HDL-CE_percent;L-HDL-C_percent;L-HDL-FC;L-HDL-FC_percent;L-HDL-PL_percent;L-HDL-TG;L-HDL-TG_percent;L-LDL-FC_percent;L-VLDL-C;L-VLDL-CE;L-VLDL-CE_percent;L-VLDL-C_percent;L-VLDL-FC;L-VLDL-L;L-VLDL-P;L-VLDL-PL;L-VLDL-TG;L-VLDL-TG_percent;M-HDL-C;M-HDL-CE;M-HDL-CE_percent;M-HDL-FC;M-HDL-FC_percent;M-HDL-L;M-HDL-P;M-HDL-PL;M-HDL-PL_percent;M-HDL-TG;M-HDL-TG_percent;M-LDL-FC_percent;MUFAbyFA;M-VLDL-C;M-VLDL-CE;M-VLDL-CE_percent;M-VLDL-C_percent;M-VLDL-FC;M-VLDL-L;M-VLDL-P;M-VLDL-PL;M-VLDL-TG;M-VLDL-TG_percent;PC;PUFA;PUFAbyFA;Remnant-C;Serum-C;Serum-TG;SFA;S-HDL-C;S-HDL-CE;S-HDL-CE_percent;S-HDL-C_percent;S-HDL-FC;S-HDL-FC_percent;S-HDL-TG;S-HDL-TG_percent;S-LDL-PL;SM;S-VLDL-C;S-VLDL-CE;S-VLDL-CE_percent;S-VLDL-C_percent;S-VLDL-FC;S-VLDL-FC_percent;S-VLDL-L;S-VLDL-P;S-VLDL-PL;S-VLDL-TG;S-VLDL-TG_percent;TGbyPG;TotCho;TotPG;UnsatDeg;VLDL-C;VLDL-TG;XL-HDL-CE_percent;XL-HDL-C_percent;XL-HDL-FC_percent;XL-HDL-PL;XL-HDL-PL_percent;XL-HDL-TG;XL-HDL-TG_percent;XL-VLDL-C;XL-VLDL-CE;XL-VLDL-CE_percent;XL-VLDL-C_percent;XL-VLDL-FC;XL-VLDL-L;XL-VLDL-P;XL-VLDL-PL;XL-VLDL-TG;XL-VLDL-TG_percent;XS-VLDL-C;XS-VLDL-CE;XS-VLDL-CE_percent;XS-VLDL-C_percent;XS-VLDL-FC;XS-VLDL-FC_percent;XS-VLDL-L;XS-VLDL-P;XS-VLDL-PL;XS-VLDL-PL_percent;XS-VLDL-TG;XXL-VLDL-C;XXL-VLDL-CE;XXL-VLDL-CE_percent;XXL-VLDL-C_percent;XXL-VLDL-FC;XXL-VLDL-L;XXL-VLDL-P;XXL-VLDL-PL;XXL-VLDL-PL_percent;XXL-VLDL-TG;XXL-VLDL-TG_percent;	2	region_16_5_locus_1	upstream_gene_variant	NA	NA	NA	NA	Age-related macular degeneration (Fritsche LG 2015); Age-related macular degeneration (Fritsche L 2013); Neovascularization (Fritsche L 2013); High density lipoprotein (GLGC 2013); High density lipoprotein (GLGC 2010); Low density lipoprotein (GLGC 2013); Low density lipoprotein (GLGC 2010); Total cholesterol (GLGC 2013); Total cholesterol (GLGC 2010); Triglycerides (GLGC 2013); Triglycerides (GLGC 2010); Advanced age related macular degeneration (Fritsche L 2013); Advanced age related macular degeneration choroidal neovascularization vs no AMD (Fritsche L 2013); HDL cholesterol (Kathiresan S 2008); HDL cholesterol (Aulchenko YS 2008); HDL cholesterol (Heid IM 2008); HDL cholesterol (Barber M 2010); HDL cholesterol (GLGC 2010); HDL cholesterol (Smith EN 2010); HDL cholesterol change with statins (Barber M 2010); LDL cholesterol (GLGC 2010); Lipoprotein associated phospholipase A2 mass Lp2 (Chu AY 2012); Lp2 activity (Grallert H 2011); Lp2 mass (Grallert H 2011); Metabolic syndrome domains Atherogenic Dyslipidemia PC2 (Avery 2011); Metabolic syndrome domains Multivariate analysis (Avery 2011); Total cholesterol (GLGC 2010); Triglycerides (GLGC 2010); Blood metabolite levels (Shin SY 2014); Cardiovascular disease risk factors (Smith EN 2010); LDL cholesterol levels (Spracklen CN 2017); Lipoprotein associated phospholipase A2 activity and mass (Grallert H 2011); Response to statins HDL cholesterol change (Postmus I 2016); High density lipoprotein (Prins B 2017); High density lipoprotein (Spracklen CN 2017); 1 alkyl 2 acetylglycerophosphocholine esterase (Grallert H 2011); Cardiovascular diseases (Smith EN 2010); Coronary artery disease (van der Harst P 2018);	Phosphatidylcholine acyl-alkyl C32:1 (Draisma H 2015); Phosphatidylcholine acyl-alkyl C32:2 (Draisma H 2015); Phosphatidylcholine acyl-alkyl C34:0 (Draisma H 2015); Phosphatidylcholine acyl-alkyl C34:1 (Draisma H 2015); Phosphatidylcholine acyl-alkyl C34:2 (Draisma H 2015); Phosphatidylcholine acyl-alkyl C34:3 (Draisma H 2015); Phosphatidylcholine acyl-alkyl C36:2 (Draisma H 2015); Phosphatidylcholine acyl-alkyl C36:3 (Draisma H 2015); Phosphatidylcholine acyl-alkyl C36:5 (Draisma H 2015); Phosphatidylcholine acyl-alkyl C42:5 (Draisma H 2015); Phosphatidylcholine diacyl C32:0 (Draisma H 2015); Phosphatidylcholine diacyl C32:2 (Draisma H 2015); Phosphatidylcholine diacyl C34:3 (Draisma H 2015); HDL-cholesterol (Demirkan A 2012); Serum ApoA1 (Kettunen J 2012); Serum HDL-C (Kettunen J 2012); Serum HDL-D (Kettunen J 2012); Serum HDL2-C (Kettunen J 2012); Serum L-HDL-C (Kettunen J 2012); Serum L-HDL-CE (Kettunen J 2012); Serum L-HDL-FC (Kettunen J 2012); Serum L-HDL-L (Kettunen J 2012); Serum L-HDL-P (Kettunen J 2012); Serum L-HDL-PL (Kettunen J 2012); Serum M-HDL-C (Kettunen J 2012); Serum M-HDL-CE (Kettunen J 2012); Serum M-HDL-FC (Kettunen J 2012); Serum M-HDL-L (Kettunen J 2012); Serum M-HDL-L/S-HDL-L (Kettunen J 2012); Serum M-HDL-P (Kettunen J 2012); Serum M-HDL-PL (Kettunen J 2012); Serum M-VLDL-CE (Kettunen J 2012); Serum PC (Kettunen J 2012); Serum S-HDL-TG (Kettunen J 2012); Serum S-VLDL-FC (Kettunen J 2012); Serum S-VLDL-L (Kettunen J 2012); Serum S-VLDL-P (Kettunen J 2012); Serum S-VLDL-PL (Kettunen J 2012); Serum S-VLDL-TG (Kettunen J 2012); Serum Tot-CH (Kettunen J 2012); Serum XL-HDL-C (Kettunen J 2012); Serum XL-HDL-CE (Kettunen J 2012); Serum XL-HDL-FC (Kettunen J 2012); Serum XL-HDL-L (Kettunen J 2012); Serum XL-HDL-P (Kettunen J 2012); Serum XL-HDL-PL (Kettunen J 2012); Serum XS-VLDL-L (Kettunen J 2012); Serum XS-VLDL-P (Kettunen J 2012); Serum XS-VLDL-TG (Kettunen J 2012); ApoA1 (Kettunen J 2016); Cholesterol esters in large HDL (Kettunen J 2016); Cholesterol esters in large VLDL (Kettunen J 2016); Cholesterol esters in medium HDL (Kettunen J 2016); Cholesterol esters in medium VLDL (Kettunen J 2016); Cholesterol esters in very large HDL (Kettunen J 2016); Concentration of large HDL particles (Kettunen J 2016); Concentration of medium HDL particles (Kettunen J 2016); Concentration of medium VLDL particles (Kettunen J 2016); Concentration of small VLDL particles (Kettunen J 2016); Concentration of very large HDL particles (Kettunen J 2016); Concentration of very small VLDL particles (Kettunen J 2016); Free cholesterol in large HDL (Kettunen J 2016); Free cholesterol in large VLDL (Kettunen J 2016); Free cholesterol in medium HDL (Kettunen J 2016); Free cholesterol in medium VLDL (Kettunen J 2016); Free cholesterol in small VLDL (Kettunen J 2016); Free cholesterol in very large HDL (Kettunen J 2016); HDL diameter (Kettunen J 2016); LDL diameter (Kettunen J 2016); Phosphatidylcholine and other cholines (Kettunen J 2016); Phospholipids in chylomicrons and extremely large VLDL (Kettunen J 2016); Phospholipids in large HDL (Kettunen J 2016); Phospholipids in medium HDL (Kettunen J 2016); Phospholipids in medium VLDL (Kettunen J 2016); Phospholipids in small VLDL (Kettunen J 2016); Phospholipids in very large HDL (Kettunen J 2016); Phospholipids in very small VLDL (Kettunen J 2016); Serum total triglycerides (Kettunen J 2016); Total cholesterol in HDL (Kettunen J 2016); Total cholesterol in large HDL (Kettunen J 2016); Total cholesterol in large VLDL (Kettunen J 2016); Total cholesterol in medium HDL (Kettunen J 2016); Total cholesterol in medium VLDL (Kettunen J 2016); Total cholesterol in small VLDL (Kettunen J 2016); Total cholesterol in very large HDL (Kettunen J 2016); Total lipids in chylomicrons and extremely large VLDL (Kettunen J 2016); Total lipids in large HDL (Kettunen J 2016); Total lipids in medium VLDL (Kettunen J 2016); Total lipids in small VLDL (Kettunen J 2016); Total lipids in very large HDL (Kettunen J 2016); Total lipids in very small VLDL (Kettunen J 2016); Total phosphoglycerides (Kettunen J 2016); Triglycerides in IDL (Kettunen J 2016); Triglycerides in medium VLDL (Kettunen J 2016); Triglycerides in small HDL (Kettunen J 2016); Triglycerides in small VLDL (Kettunen J 2016); Triglycerides in very large HDL (Kettunen J 2016); Triglycerides in very small VLDL (Kettunen J 2016); X-11550 (Shin S 2014); X-12038 (Shin S 2014); ApoA1 (Tukiainen T 2012); ApoA1 (Kettunen J 2012); ApoBtoApoA1 (Tukiainen T 2012); HDL-C (Tukiainen T 2012); HDL-C (Kettunen J 2012); HDL-D (Tukiainen T 2012); HDL-D (Kettunen J 2012); HDL2-C (Tukiainen T 2012); HDL2-C (Kettunen J 2012); L-HDL-C (Tukiainen T 2012); L-HDL-C (Kettunen J 2012); L-HDL-CE (Tukiainen T 2012); L-HDL-CE (Kettunen J 2012); L-HDL-FC (Tukiainen T 2012); L-HDL-FC (Kettunen J 2012); L-HDL-L (Tukiainen T 2012); L-HDL-L (Kettunen J 2012); L-HDL-L/M-HDL-L (Tukiainen T 2012); L-HDL-L/S-HDL-L (Tukiainen T 2012); L-HDL-P (Tukiainen T 2012); L-HDL-P (Kettunen J 2012); L-HDL-PL (Tukiainen T 2012); L-HDL-PL (Kettunen J 2012); L-VLDL-CE (Tukiainen T 2012); LDL-D (Tukiainen T 2012); M-HDL-C (Tukiainen T 2012); M-HDL-C (Kettunen J 2012); M-HDL-C/M-HDL-PL (Tukiainen T 2012); M-HDL-CE (Tukiainen T 2012); M-HDL-CE (Kettunen J 2012); M-HDL-FC (Tukiainen T 2012); M-HDL-FC (Kettunen J 2012); M-HDL-L (Tukiainen T 2012); M-HDL-L (Kettunen J 2012); M-HDL-L/S-HDL-L (Tukiainen T 2012); M-HDL-L/S-HDL-L (Kettunen J 2012); M-HDL-P (Tukiainen T 2012); M-HDL-P (Kettunen J 2012); M-HDL-PL (Tukiainen T 2012); M-HDL-PL (Kettunen J 2012); M-VLDL-C (Tukiainen T 2012); M-VLDL-CE (Tukiainen T 2012); M-VLDL-CE (Kettunen J 2012); PC (Tukiainen T 2012); PC (Kettunen J 2012); PC ae C34:2 (Draisma H 2015); S-HDL-TG (Tukiainen T 2012); S-HDL-TG (Kettunen J 2012); S-VLDL-C (Tukiainen T 2012); S-VLDL-FC (Tukiainen T 2012); S-VLDL-FC (Kettunen J 2012); S-VLDL-L (Tukiainen T 2012); S-VLDL-L (Kettunen J 2012); S-VLDL-P (Tukiainen T 2012); S-VLDL-P (Kettunen J 2012); S-VLDL-PL (Tukiainen T 2012); S-VLDL-PL (Kettunen J 2012); S-VLDL-TG (Tukiainen T 2012); S-VLDL-TG (Kettunen J 2012); Tot-CH (Tukiainen T 2012); Tot-CH (Kettunen J 2012); VLDL-TG-eFR (Tukiainen T 2012); XL-HDL-C (Tukiainen T 2012); XL-HDL-C (Kettunen J 2012); XL-HDL-CE (Tukiainen T 2012); XL-HDL-CE (Kettunen J 2012); XL-HDL-FC (Tukiainen T 2012); XL-HDL-FC (Kettunen J 2012); XL-HDL-L (Tukiainen T 2012); XL-HDL-L (Kettunen J 2012); XL-HDL-L/S-HDL-L (Tukiainen T 2012); XL-HDL-P (Tukiainen T 2012); XL-HDL-P (Kettunen J 2012); XL-HDL-PL (Tukiainen T 2012); XL-HDL-PL (Kettunen J 2012); XS-VLDL-L (Tukiainen T 2012); XS-VLDL-L (Kettunen J 2012); XS-VLDL-P (Tukiainen T 2012); XS-VLDL-P (Kettunen J 2012); XS-VLDL-TG (Tukiainen T 2012); XS-VLDL-TG (Kettunen J 2012); XXL-VLDL-L (Tukiainen T 2012);	rs3816117;rs56156922;rs56156922;rs173539;rs173539;rs9929488;rs9929488;rs708272;rs28888131;rs12149545;rs821840;rs4784741;rs56156922;rs247616;rs289713;rs7203984;rs7203984;rs11076176;rs12720889;rs56228609;rs56228609;rs7205804;rs9926440;rs9926440;rs1532625;rs183130;rs183130;rs12720926;rs173539;rs6499862;rs12720918;rs291044;rs289718;rs28888131;rs12923459;rs12923459;rs821840;rs9939224;rs9939224;rs9939224;rs9939224;rs173539;rs173539;rs173539;rs173539;rs12149545;rs3816117;rs12720922;rs72786786;rs1800775;rs247616;rs821840;rs289741;rs12149545;rs12149545;rs7499892;rs7499892;rs247617;rs247617;rs9929488;rs9929488;rs12448528;rs12923459;rs711752;rs711752;rs28888131;rs247616;rs247616;rs247617;rs247616;rs247616;rs289717;rs12708967;rs12708967;rs289717;rs12923459;rs12448528;rs3764261;rs3764261;rs173539;rs1532624;rs4784741;rs7203286;rs28888131;rs12720926;rs12720926;rs1800777;rs7499892;rs5880;rs12708967;rs289713;rs289713;rs1532624;rs1532624;rs7499892;rs7499892;rs708272;rs12708967;rs1532625;rs1532625;rs17231506;rs12444012;rs56228609;rs56228609;rs247617;rs7499892;rs3764261;rs55995508;rs7203286;rs11862052;rs12446515;rs4784741;rs4784741;rs2399597;rs1800775;rs173539;rs173539;rs9929488;rs56228609;rs3816117;rs3816117;rs11076175;rs12446515;rs8045855;rs3764261;rs3764261;rs1800775;rs1800775;rs12920974;rs28888131;rs12708967;rs12720918;rs11508026;rs11508026;rs56228609;rs56228609;rs11076175;rs711752;rs13306679;rs289741;rs12149545;rs6499863;rs12720918;rs3816117;rs1864163;rs9989419;rs247616;rs7203984;rs9926440;rs12446515;rs12446515;rs247617;rs247617;rs708272;rs3764261;rs12444012;rs247616;rs173539;rs5880;rs3764261;rs3764261;rs56156922;rs56156922;rs1800775;rs708272;rs12720922;rs12720922;rs289741;rs247617;rs247617;rs72786786;rs183130;rs3764261;rs3764261;rs12720926;rs1532625;rs2289118;rs56228609;rs247617;rs247617;rs11076176;rs11076176;rs289717;rs72786786;rs72786786;rs12934632;rs12923459;rs9926440;rs56228609;rs3764261;rs12445505;rs36229787;rs117040820;rs12920974;rs72786786;rs12720889;rs28888131;rs247617;rs247617;rs1532624;rs1532624;rs4784741;rs12444012;rs34620476;rs34620476;rs247616;rs247616;rs173539;rs247616;rs247616;rs12720922;rs289713;rs289713;rs4784741;rs4784741;rs12720922;rs12923459;rs9939224;rs8045855;rs56228609;rs9921308;rs821840;rs4784745;rs289716;rs12934632;rs3764261;rs9926440;rs9926440;rs7499892;rs183130;rs183130;rs711752;rs183130;rs289713;rs7499892;rs56228609;rs56228609;rs4784741;rs4784741;rs289713;rs1532624;rs708272;rs11076176;rs7205804;rs183130;rs183130;rs708272;rs12444012;rs12444012;rs12708967;rs12708967;rs7205692;rs9926440;rs11076174;rs12720926;rs1532624;rs1532624;rs247617;rs247617;rs247617;rs247617;rs12934632;rs708272;rs9929488;rs9929488;rs12708967;rs11076175;rs708272;rs711752;rs711752;rs289714;rs7203984;rs183130;rs9926440;rs3764261;rs289714;rs56228609;rs3816117;rs3816117;rs3764261;rs7205804;rs7205804;rs17231506;rs12923459;rs3816117;rs708272;rs289713;rs289719;rs12720922;rs11076174;rs9939224;rs9939224;rs36229786;rs289744;rs12934632;rs247616;rs247616;rs291044;rs247617;rs247617;rs12720918;rs7203984;rs173539;rs7203286;rs1532624;rs7205804;rs173539;rs173539;rs7205804;rs291043;rs193695;rs183130;rs9926440;rs9926440;rs247616;rs247616;rs7499892;rs7205804;rs1800775;rs1864163;rs5882;rs3764261;rs289716;rs11076176;rs11076176;rs7203984;rs7203984;rs12448528;rs1800775;rs173539;rs12708967;rs247617;rs247617;rs12445698;rs173539;rs173539;rs3816117;rs117427818;rs9926440;rs9926440;rs711752;rs193695;rs12149545;rs12149545;rs708272;rs1800775;rs9939224;rs12720926;rs7205804;rs708272;rs1532625;rs1532625;rs4784745;rs12446515;rs12446515;rs183130;rs12934632;rs12444012;rs247617;rs247617;rs11076175;rs11076175;rs28888131;rs12708967;rs56156922;rs711752;rs8045855;rs12920974;rs12920974;rs12720926;rs8045855;rs8045855;rs12444012;rs12444012;rs289714;rs7499892;rs289744;rs711752;rs711752;rs12448528;rs12720922;rs12720922;rs56156922;rs17231506;rs17231506;rs12720926;rs12720926;rs34620476;rs34620476;rs28888131;rs11076174;rs56228609;rs56228609;rs118146573;rs118146573;rs118146573;rs7205804;rs7205804;rs56228609;rs247617;rs1532624;rs36229786;rs9929488;rs9929488;rs289744;rs1864163;rs1864163;rs9939224;rs9939224;rs7203984;rs12444012;rs56228609;rs1532624;rs12149545;rs12149545;rs289718;rs289719;rs9926440;rs9926440;rs12920974;rs7203984;rs12720922;rs711752;rs11508026;rs289718;rs17231506;rs17231506;rs56156922;rs72786786;rs5882;rs12934632;rs289715;rs12923459;rs12720926;rs12720926;rs1532625;rs1532625;rs11076176;rs183130;rs3764261;rs247617;rs12446515;rs3816117;rs17231506;rs1800775;rs6499861;rs118146573;rs291043;rs289713;rs289713;rs12923459;rs12923459;rs708272;rs56156922;rs9926440;rs17231506;rs9939224;rs12720889;rs1800775;rs1800775;rs3816117;rs12720922;rs12720922;rs289713;rs289713;rs247616;rs247616;rs9929488;rs4784741;rs9926440;rs12449249;rs7203984;rs56156922;rs12923459;rs12923459;rs12708967;rs12920974;rs289714;rs12720926;rs173539;rs12149545;rs12149545;rs289719;rs56156922;rs56156922;rs11076175;rs3764261;rs3764261;rs3764261;rs9929488;rs9929488;rs72786786;rs1864163;rs1864163;rs12708967;rs118146573;rs1532624;rs1532624;rs12446515;rs12446515;rs72786786;rs56228609;rs28888131;rs12708967;rs9989419;rs3816117;rs3816117;rs11508026;rs1864163;rs190368852;rs11076176;rs11076176;rs291044;rs9989419;rs7203286;rs12149545;rs1864163;rs7205692;rs12923459;rs12720889;rs291043;rs12720926;rs34620476;rs34620476;rs3764261;rs12149545;rs1532625;rs56228609;rs708272;rs289717;rs193695;rs8045855;rs8045855;rs1532625;rs1532625;rs56228609;rs3816117;rs3816117;rs3816117;rs3816117;rs289713;rs12720926;rs11076176;rs7203286;rs56228609;rs56228609;rs117040820;rs247617;rs289719;rs11076175;rs11076175;rs7499892;rs7499892;rs11076176;rs247616;rs34620476;rs34620476;rs118146573;rs11076175;rs11508026;rs12446515;rs708272;rs72786786;rs12149545;rs1532625;rs711752;rs711752;rs173539;rs173539;rs4784741;rs1532624;rs1532624;rs8045855;rs289717;rs1864163;rs12446515;rs7203286;rs4784741;rs1532625;rs289714;rs12934632;rs12149545;rs12149545;rs5880;rs11076174;rs12720926;rs12720926;rs12720922;rs12720922;rs7499892;rs5882;rs9926440;rs11508026;rs11508026;rs247617;rs289714;rs9926440;rs1864163;rs7203286;rs1800777;rs8045855;rs8045855;rs56156922;rs56156922;rs12444012;rs821840;rs821840;rs289713;rs12446515;rs12446515;rs12446515;rs56156922;rs11076175;rs11076175;rs289713;rs28888131;rs1532625;rs1532625;rs11076176;rs9989419;rs7203984;rs28888131;rs56156922;rs56156922;rs118146573;rs56156922;rs289713;rs11076176;rs4784741;rs711752;rs711752;rs1864163;rs8045855;rs8045855;rs12149545;rs12149545;rs1864163;rs12149545;rs8045855;rs1800775;rs11508026;rs708272;rs183130;rs289713;rs173539;rs173539;rs11076175;rs289718;rs7205804;rs7205804;rs56156922;rs56156922;rs12923459;rs1800775;rs8045855;rs6499862;rs247616;rs247616;rs173539;rs173539;rs11076175;rs9939224;rs5882;rs711752;rs711752;rs28888131;rs1532625;rs17231506;rs17231506;rs12920974;rs7499892;rs7499892;rs1864163;rs12446515;rs12149545;rs12149545;rs247616;rs247616;rs12444012;rs9929488;rs9929488;rs28888131;rs3816117;rs3816117;rs12720922;rs247616;rs12149545;rs17231506;rs4784744;rs247616;rs247616;rs12934632;rs1800775;rs1800775;rs12923459;rs183130;rs183130;rs711752;rs9929488;rs12708967;rs56228609;rs36229786;rs11076176;rs711752;rs193695;rs2399597;rs4783961;rs4783961;rs3764261;rs3764261;rs1532624;rs1532624;rs12446515;rs173539;rs173539;rs12708967;rs183130;rs12920974;rs173539;rs173539;rs11076175;rs12934632;rs1800775;rs9926440;rs9926440;rs9939224;rs9939224;rs11076175;rs11076175;rs11508026;rs11508026;rs34620476;rs34620476;rs289743;rs12448528;rs8045855;rs8045855;rs821840;rs56228609;rs289716;rs7499892;rs7499892;rs708272;rs247617;rs1532624;rs1532624;rs289716;rs5880;rs5882;rs3764261;rs821840;rs12720926;rs56228609;rs118146573;rs72786786;rs7203984;rs12720926;rs12720926;rs7205804;rs183130;rs183130;rs7205804;rs7205804;rs17231506;rs289713;rs5882;rs56228609;rs56228609;rs11076175;rs12446515;rs12446515;rs36229786;rs8045855;rs8045855;rs173539;rs1532625;rs17231506;rs12708967;rs708272;rs11508026;rs821840;rs11862052;rs173539;rs173539;rs183130;rs5880;rs11508026;rs289713;rs289713;rs9939224;rs9939224;rs12934632;rs3816117;rs3816117;rs1864163;rs3816117;rs708272;rs56156922;rs56156922;rs36229786;rs183130;rs821840;rs158480;rs5882;rs12708967;rs12708967;rs158617;rs291044;rs7205804;rs7205804;rs173539;rs12934632;rs12149545;rs12149545;rs9926440;rs173539;rs12720922;rs289713;rs12444012;rs12720922;rs9939224;rs7205804;rs12720918;rs3816117;rs3816117;rs12720926;rs12720926;rs56156922;rs7205804;rs7205804;rs11508026;rs289715;rs36229786;rs17231506;rs17231506;rs34620476;rs34620476;rs7203984;rs821840;rs12446515;rs821840;rs11076174;rs11076176;rs1532624;rs17231506;rs17231506;rs12446515;rs12446515;rs17231506;rs17231506;rs12923459;rs12923459;rs4784741;rs36229786;rs9939224;rs28888131;rs28888131;rs9926440;rs9926440;rs28888131;rs12923459;rs247616;rs12448541;rs7205692;rs3816117;rs247616;rs247616;rs12444012;rs12923459;rs12923459;rs1864163;rs1864163;rs1532625;rs12446515;rs118146573;rs7205804;rs3816117;rs1800775;rs4784741;rs173539;rs12720922;rs12720922;rs9939224;rs12720922;rs12720926;rs12720926;rs247616;rs247616;rs3816117;rs3816117;rs289743;rs12720918;rs12720918;rs158617;rs17231506;rs17231506;rs17231506;rs7203984;rs3816117;rs7203984;rs4783961;rs12923459;rs8045855;rs8045855;rs821840;rs9926440;rs11076175;rs291044;rs36229786;rs289716;rs4784741;rs17231506;rs56156922;rs56156922;rs17231506;rs247617;rs1864163;rs3816117;rs9926440;rs9926440;rs12720922;rs12720922;rs12923459;rs247616;rs247616;rs11508026;rs12444012;rs9926440;rs17231506;rs173539;rs17231506;rs17231506;rs183130;rs12444012;rs183130;rs9929395;rs8045855;rs12720926;rs72786786;rs12720922;rs12720922;rs289744;rs4784744;rs12720926;rs1864163;rs1864163;rs28888131;rs56156922;rs56156922;rs7203286;rs17231506;rs56156922;rs12446515;rs7203984;rs4783961;rs8045855;rs12444012;rs1800775;rs11076176;rs11076176;rs12448528;rs36229786;rs12720922;rs1532624;rs28888131;rs7203286;rs72786786;rs1532624;rs12444012;rs12708967;rs7203984;rs56156922;rs247616;rs247616;rs17231506;rs1532624;rs17231506;rs11076175;rs56156922;rs56156922;rs173539;rs3764261;rs12720926;rs12708967;rs12708967;rs711752;rs711752;rs9939224;rs11508026;rs183130;rs247617;rs12446515;rs12446515;rs3764261;rs3764261;rs7205804;rs12934632;rs708272;rs247617;rs11076176;rs173539;rs12720922;rs12149545;rs9939224;rs4784741;rs9926440;rs9926440;rs12444012;rs183130;rs34620476;rs34620476;rs9929488;rs12720926;rs12720926;rs56228609;rs12720926;rs12720926;rs7203286;rs7203286;rs34620476;rs34620476;rs12708967;rs7203984;rs289743;rs11076175;rs11508026;rs12708967;rs7203286;rs6499861;rs56228609;rs56228609;rs4784741;rs4784741;rs12448528;rs7203286;rs7203286;rs12720918;rs12923459;rs183130;rs183130;rs3764261;rs36229786;rs158617;rs117427818;rs289743;rs28888131;rs1532625;rs708272;rs11076175;rs1532624;rs12720926;rs711752;rs1864163;rs291044;rs7203286;rs7203286;rs28888131;rs183130;rs183130;rs289743;rs711752;rs7205804;rs118146573;rs173539;rs56228609;rs291044;rs289718;rs118146573;rs4783961;rs12934632;rs9926440;rs12149545;rs12149545;rs56156922;rs247616;rs247617;rs289713;rs36229786;rs1532624;rs117427818;rs12448528;rs118146573;rs12720926;rs12149545;rs12149545;rs247617;rs8045855;rs289713;rs289741;rs9929488;rs1800775;rs711752;rs711752;rs1532625;rs11508026;rs11508026;rs7205804;rs7205804;rs7205804;rs12149545;rs12149545;rs173539;rs173539;rs9929488;rs9929488;rs34620476;rs34620476;rs11076174;rs3816117;rs3816117;rs289713;rs289741;rs72786786;rs6499862;rs3816117;rs247617;rs1532625;rs7499892;rs7499892;rs183130;rs12720926;rs72786786;rs173539;rs4784741;rs4784741;rs12444012;rs12444012;rs247617;rs56156922;rs821840;rs7499892;rs12448528;rs9926440;rs9926440;rs7499892;rs247617;rs247616;rs247616;rs821840;rs158480;rs11076175;rs289714;rs12149545;rs12149545;rs11076176;rs11076176;rs118146573;rs289714;rs118146573;rs72786786;rs183130;rs183130;rs173539;rs173539;rs7203286;rs72786786;rs711752;rs821840;rs12447620;rs289719;rs8045855;rs72786786;rs3764261;rs3764261;rs183130;rs1532624;rs12923459;rs8045855;rs72786786;rs11076176;rs11076176;rs247617;rs247617;rs17231506;rs17231506;rs4784741;rs291044;rs12149545;rs4783961;rs4784741;rs4784741;rs711752;rs2399597;rs12448528;rs12149545;rs183130;rs1864163;rs9989419;rs7205804;rs708272;rs12149545;rs12720922;rs3764261;rs3764261;rs4784741;rs11076175;rs11076175;rs12444012;rs12444012;rs289714;rs1532625;rs7203984;rs1532624;rs1532624;rs3764261;rs3764261;rs36229786;rs12708967;rs12720922;rs12446515;rs56156922;rs56156922;rs3764261;rs3764261;rs247617;rs17231506;rs8047432;rs289717;rs7203984;rs36229786;rs9926440;rs9926440;rs17231506;rs17231506;rs17231506;rs289713;rs289713;rs193695;rs821840;rs72786786;rs7499892;rs72786786;rs821840;rs1532625;rs72786786;rs12920974;rs12444012;rs1800775;rs1800775;rs247616;rs12934632;rs708272;rs12934632;rs56156922;rs9989419;rs289716;rs11076175;rs11076175;rs247616;rs247616;rs12720926;rs8045855;rs1864163;rs1864163;rs28888131;rs9929488;rs289743;rs4784741;rs36229786;rs12444012;rs708272;rs12444012;rs11508026;rs247617;rs183130;rs12444012;rs12446515;rs12446515;rs289741;rs289743;rs7203984;rs247616;rs247616;rs12923459;rs247617;rs247617;rs1532625;rs56228609;rs56228609;rs12149545;rs12149545;rs247616;rs247616;rs4784741;rs3816117;rs711752;rs11508026;rs12923459;rs12923459;rs7203286;rs7203286;rs711752;rs72786786;rs183130;rs9926440;rs9926440;rs12446515;rs7205804;rs289744;rs289741;rs1532624;rs9929488;rs11076176;rs12720922;rs711752;rs711752;rs36229786;rs12720922;rs12720922;rs708272;rs247616;rs12444012;rs12444012;rs289716;rs1532624;rs4783961;rs183130;rs11076175;rs11076175;rs1532625;rs1532625;rs12446515;rs158617;rs289717;rs1864163;rs9926440;rs7499892;rs56156922;rs3816117;rs3816117;rs8045855;rs8045855;rs12720889;rs11076175;rs11076175;rs183130;rs11076176;rs173539;rs173539;rs12720926;rs711752;rs711752;rs711752;rs12446515;rs12446515;rs247616;rs247616;rs9939224;rs1532624;rs247616;rs247616;rs7203984;rs7203984;rs9989419;rs289713;rs289713;rs3764261;rs4784741;rs173539;rs173539;rs7205804;rs7205804;rs12720922;rs12720922;rs12446515;rs1532625;rs12720926;rs12720926;rs4784741;rs72786786;rs28888131;rs1800775;rs247617;rs247617;rs118146573;rs4784741;rs4784741;rs12444012;rs12444012;rs4783961;rs7205804;rs3764261;rs12934632;rs1532624;rs247616;rs289714;rs12149545;rs12149545;rs173539;rs173539;rs34620476;rs34620476;rs5882;rs1800775;rs1800775;rs1800775;rs247616;rs56228609;rs56228609;rs56156922;rs12934632;rs9926440;rs9926440;rs12446515;rs12446515;rs4784741;rs1864163;rs289713;rs7205692;rs1532625;rs12446515;rs12444012;rs247616;rs247616;rs12920974;rs12920974;rs289717;rs1532625;rs12720918;rs12923459;rs7205804;rs11076176;rs11076176;rs7499892;rs7499892;rs7499892;rs3764261;rs3764261;rs4784741;rs708272;rs1864163;rs1864163;rs5880;rs3764261;rs3764261;rs7205804;rs12446515;rs12446515;rs12720926;rs12720926;rs4783961;rs1532625;rs1532625;rs28888131;rs4784741;rs1864163;rs1864163;rs289741;rs12920974;rs247617;rs247617;rs247617;rs56156922;rs17231506;rs17231506;rs59515242;rs12149545;rs12149545;rs55995508;rs5882;rs72786786;rs289716;rs9929488;rs8045855;rs8045855;rs12708967;rs289714;rs289713;rs1800775;rs4784741;rs4784741;rs7205804;rs12720889;rs158617;rs708272;rs118146573;rs247616;rs247616;rs17231506;rs17231506;rs1800775;rs173539;rs3764261;rs1532625;rs12446515;rs4784741;rs173539;rs173539;rs183130;rs183130;rs11508026;rs11508026;rs12149545;rs12149545;rs1800775;rs1800775;rs56228609;rs183130;rs183130;rs1800777;rs17231506;rs17231506;rs821840;rs708272;rs12720926;rs12720926;rs11076176;rs4784745;rs7205804;rs12149545;rs17231506;rs56156922;rs56228609;rs56228609;rs1532624;rs9939224;rs9939224;rs183130;rs183130;rs56228609;rs56228609;rs12149545;rs12149545;rs2115429;rs183130;rs183130;rs7203984;rs11508026;rs12444012;rs7203286;rs118146573;rs183130;rs183130;rs12720918;rs17231506;rs17231506;rs9929488;rs289741;rs12444012;rs12444012;rs12149545;rs3764261;rs708272;rs17231506;rs1532625;rs7203984;rs7203984;rs7203286;rs4784741;rs4784741;rs7499892;rs12149545;rs736274;rs34620476;rs34620476;rs821840;rs708272;rs708272;rs1532624;rs12708967;rs12149545;rs12149545;rs7203984;rs289714;rs289713;rs247616;rs158480;rs1532625;rs1532625;rs11508026;rs1532625;rs289744;rs7203984;rs7203984;rs1532624;rs56228609;rs12446515;rs12446515;rs11508026;rs11508026;rs11508026;rs247616;rs9929488;rs12923459;rs12149545;rs12149545;rs3764261;rs289713;rs289718;rs12149545;rs12149545;rs56228609;rs56228609;rs3764261;rs3764261;rs12720926;rs12720926;rs12720926;rs247617;rs247617;rs9929488;rs9929488;rs183130;rs12720926;rs8045855;rs8045855;rs4784745;rs183130;rs183130;rs7203984;rs3764261;rs12720889;rs173539;rs173539;rs12934632;rs11508026;rs11508026;rs56228609;rs56228609;rs183130;rs7203984;rs118146573;rs72786786;rs9929488;rs9929488;rs56156922;rs56156922;rs11076175;rs56156922;rs11508026;rs7205804;rs173539;rs708272;rs12448528;rs28888131;rs1864163;rs4784741;rs12149545;rs12149545;rs56228609;rs12720889;rs708272;rs12720922;rs12720922;rs72786786;rs821840;rs3816117;rs12920974;rs17231506;rs821840;rs3764261;rs708272;rs17231506;rs291044;rs173539;rs12923459;rs183130;rs183130;rs72786786;rs9929488;rs56228609;rs56228609;rs183130;rs12444012;rs12444012;rs56228609;rs1532624;rs183130;rs183130;rs12923459;rs12923459;rs3764261;rs3764261;rs12444012;rs12446515;rs12720922;rs247617;rs17231506;rs7205804;rs291043;rs12149545;rs12149545;rs56156922;rs56156922;rs247616;rs12444012;rs118146573;rs1864163;rs1864163;rs12923459;rs12923459;rs193695;rs11508026;rs3764261;rs3816117;rs3816117;rs7203286;rs11076174;rs247617;rs12720918;rs56228609;rs9989419;rs7499892;rs28888131;rs289717;rs9929488;rs9929488;rs7205804;rs9989419;rs11508026;rs12149545;rs12149545;rs12446515;rs12446515;rs711752;rs11076176;rs5882;rs56228609;rs56228609;rs711752;rs12720922;rs12720922;rs289713;rs289713;rs247617;rs247617;rs12934632;rs711752;rs12446515;rs12446515;rs289714;rs289714;rs17231506;rs289719;rs7499892;rs11076176;rs247616;rs12448528;rs3764261;rs3764261;rs821840;rs9939224;rs9926440;rs8045855;rs821840;rs12923459;rs12923459;rs289744;rs72786786;rs1532624;rs1532624;rs55995508;rs247617;rs247617;rs3764261;rs3764261;rs12923459;rs7203984;rs12720922;rs9939224;rs12149545;rs247616;rs9939224;rs173539;rs289713;rs289713;rs36229786;rs3816117;rs708272;rs1532625;rs12720926;rs1532624;rs7499892;rs7499892;rs289718;rs4784741;rs9989419;rs173539;rs1800775;rs1800775;rs247617;rs17231506;rs56228609;rs291043;rs12149545;rs711752;rs711752;rs9926440;rs7205692;rs4784741;rs1532625;rs711752;rs28888131;rs9929488;rs9929488;rs289713;rs289713;rs1800777;rs247616;rs247616;rs190368852;rs12444012;rs4784745;rs56156922;rs56156922;rs247617;rs11076175;rs711752;rs183130;rs3816117;rs118146573;rs7205804;rs7205804;rs247616;rs7205804;rs12720926;rs7499892;rs7499892;rs1532624;rs1532624;rs1532624;rs1532624;rs9939224;rs2115429;rs12720889;rs1532625;rs1532625;rs9939224;rs4784741;rs56156922;rs56156922;rs3764261;rs72786786;rs1800775;rs1532624;rs247616;rs12934632;rs117427818;rs118146573;rs708272;rs173539;rs3764261;rs3764261;rs12149545;rs12149545;rs12149545;rs12149545;rs9926440;rs12720926;rs12720926;rs7203286;rs56228609;rs56228609;rs9939224;rs9939224;rs247617;rs247617;rs12444012;rs7499892;rs12923459;rs12923459;rs8045855;rs12446515;rs12720918;rs289719;rs7499892;rs7499892;rs289713;rs289713;rs193695;rs12444012;rs12444012;rs289744;rs711752;rs711752;rs821840;rs7205804;rs3764261;rs289716;rs12149545;rs11076175;rs11076175;rs247616;rs289744;rs118146573;rs36229786;rs56228609;rs173539;rs183130;rs28888131;rs28888131;rs11508026;rs11076175;rs11076175;rs821840;rs4784741;rs4784741;rs7203984;rs12720918;rs4784745;rs12720922;rs12720922;rs7203286;rs4784741;rs9939224;rs1532625;rs1532625;rs7203286;rs7203286;rs247616;rs11076175;rs12720922;rs173539;rs56156922;rs11076175;rs17231506;rs12149545;rs8045855;rs8045855;rs12934632;rs4784741;rs4784741;rs12720926;rs12923459;rs17231506;rs36229786;rs1800775;rs1800775;rs711752;rs17231506;rs6499863;rs17231506;rs708272;rs1800775;rs1800775;rs1532624;rs1532624;rs12149545;rs9939224;rs9939224;rs12720922;rs4784741;rs12446515;rs12444012;rs12444012;rs289713;rs12720922;rs7205692;rs7499892;rs118146573;rs247617;rs3764261;rs7203286;rs9929488;rs708272;rs7205804;rs7205804;rs3764261;rs3764261;rs118146573;rs173539;rs173539;rs1800775;rs1800775;rs289713;rs289713;rs173539;rs173539;rs3816117;rs56156922;rs2115429;rs12920974;rs12446515;rs12446515;rs9926440;rs56156922;rs56156922;rs289713;rs183130;rs183130;rs289743;rs12923459;rs3816117;rs56156922;rs56156922;rs173539;rs3816117;rs3764261;rs1864163;rs289719;rs183130;rs247617;rs247617;rs11508026;rs9989419;rs247616;rs7203984;rs291043;rs17231506;rs17231506;rs8045855;rs8045855;rs12720926;rs12720926;rs9939224;rs9939224;rs1800775;rs1800775;rs8045855;rs72786786;rs289718;rs247616;rs247616;rs11076176;rs7205804;rs289716;rs7203286;rs7203286;rs11508026;rs11508026;rs117040820;rs711752;rs3764261;rs3764261;rs247617;rs173539;rs7499892;rs7203984;rs7203984;rs12920974;rs9989419;rs247617;rs247617;rs118146573;rs247617;rs247617;rs7499892;rs7499892;rs7205804;rs7205804;rs8045855;rs12934632;rs3764261;rs12720922;rs708272;rs12446515;rs72786786;rs56228609;rs11076175;rs11076175;rs5880;rs173539;rs173539;rs11076174;rs12149545;rs7203984;rs7499892;rs12923459;rs72786786;rs4784744;rs56228609;rs56228609;rs247616;rs56156922;rs118146573;rs183130;rs183130;rs12920974;rs11076176;rs12708967;rs12708967;rs1532624;rs11508026;rs36229786;rs34620476;rs34620476;rs8045855;rs3764261;rs3764261;rs7499892;rs1532625;rs12448528;rs247616;rs247616;rs56228609;rs12444012;rs12444012;rs9929488;rs17231506;rs17231506;rs56228609;rs247616;rs72786786;rs3764261;rs247617;rs3816117;rs72786786;rs7499892;rs1532625;rs9939224;rs9939224;rs3764261;rs1532624;rs1532624;rs247616;rs247616;rs1800775;rs1800775;rs72786786;rs3764261;rs3764261;rs117427818;rs1800775;rs1800775;rs8045855;rs8045855;rs56228609;rs56228609;rs4783961;rs4783961;rs12720918;rs12720918;rs1800775;rs1800775;rs289714;rs7203984;rs7203984;rs711752;rs7205804;rs3764261;rs11076176;rs11076176;rs7499892;rs7499892;rs821840;rs158617;rs1864163;rs7203286;rs9939224;rs9939224;rs17231506;rs9929488;rs9929488;rs17231506;rs17231506;rs3764261;rs247616;rs289713;rs12934632;rs4784744;rs8045855;rs8045855;rs173539;rs173539;rs3764261;rs3764261;rs9929488;rs711752;rs711752;rs56156922;rs56156922;rs11508026;rs9929488;rs1532624;rs12708967;rs12708967;rs4783961;rs56156922;rs56156922;rs711752;rs711752;rs4784741;rs4784741;rs12720922;rs821840;rs12708967;rs1800775;rs1800775;rs708272;rs12923459;rs7205804;rs72786786;rs56228609;rs56228609;rs193695;rs183130;rs183130;rs17231506;rs1800777;rs1532625;rs1532625;rs1864163;rs3764261;rs3764261;rs173539;rs289713;rs289713;rs289714;rs4784744;rs12446515;rs12446515;rs12446515;rs247616;rs247616;rs291044;rs12920974;rs9939224;rs1532624;rs3764261;rs17231506;rs72786786;rs1864163;rs17231506;rs12720922;rs12720922;rs4784741;rs56228609;rs56228609;rs9989419;rs1532625;rs1532625;rs173539;rs17231506;rs708272;rs4784741;rs4784741;rs12720926;rs711752;rs55995508;rs247617;rs247617;rs7499892;rs12149545;rs12446515;rs12446515;rs12446515;rs1800775;rs5882;rs173539;rs173539;rs12720926;rs12720926;rs12448528;rs4784745;rs12720918;rs4783961;rs56228609;rs3816117;rs3816117;rs8045855;rs12446515;rs12446515;rs17231506;rs17231506;rs7203984;rs7203984;rs708272;rs9929488;rs8045855;rs34620476;rs34620476;rs12149545;rs183130;rs183130;rs7499892;rs7499892;rs3764261;rs3764261;rs3816117;rs3816117;rs173539;rs173539;rs8045855;rs289713;rs289713;rs247616;rs247616;rs12448528;rs1800775;rs1800775;rs12446515;rs821840;rs12446515;rs708272;rs247616;rs17231506;rs17231506;rs2399597;rs711752;rs711752;rs17231506;rs12149545;rs291043;rs11508026;rs11508026;rs55995508;rs183130;rs183130;rs1532625;rs12708967;rs183130;rs6499863;rs7203286;rs7203286;rs72786786;rs193695;rs1532624;rs12446515;rs12446515;rs289741;rs247616;rs9926440;rs56156922;rs247616;rs247616;rs12444012;rs12444012;rs56228609;rs711752;rs289719;rs56228609;rs56228609;rs12720922;rs289716;rs56228609;rs6499863;rs821840;rs7203286;rs247616;rs247616;rs289744;rs11076175;rs5880;rs12444012;rs4784744;rs12920974;rs173539;rs173539;rs183130;rs9938160;rs247617;rs158617;rs821840;rs12923459;rs12149545;rs1800775;rs289714;rs3764261;rs56228609;rs56228609;rs711752;rs17231506;rs17231506;rs247617;rs11076176;rs11076176;rs711752;rs711752;rs8045855;rs12720922;rs17231506;rs17231506;rs12720926;rs12444012;rs12444012;rs7203286;rs7203286;rs1800775;rs711752;rs1800775;rs1800775;rs9939224;rs56228609;rs56228609;rs17231506;rs17231506;rs247616;rs28888131;rs3764261;rs3764261;rs3816117;rs11076175;rs56156922;rs12720926;rs12720926;rs173539;rs173539;rs36229786;rs3816117;rs3816117;rs12720918;rs118146573;rs11076175;rs11076175;rs8045855;rs8045855;rs247617;rs12149545;rs11508026;rs11508026;rs12444012;rs7203984;rs7203984;rs12446515;rs12446515;rs3764261;rs3816117;rs9926440;rs11076176;rs183130;rs183130;rs289718;rs4784744;rs1532625;rs1532625;rs56228609;rs56228609;rs11508026;rs11508026;rs708272;rs12720926;rs17231506;rs12720922;rs72786786;rs56156922;rs56156922;rs183130;rs183130;rs56228609;rs6499861;rs11508026;rs11508026;rs1532625;rs56156922;rs711752;rs4784741;rs117427818;rs72786786;rs12720922;rs1532625;rs17231506;rs17231506;rs183130;rs183130;rs11076175;rs6499862;rs11076175;rs118146573;rs12708967;rs12708967;rs17231506;rs17231506;rs72786786;rs72786786;rs118146573;rs247617;rs12720926;rs12720926;rs72786786;rs11508026;rs56156922;rs56156922;rs11076175;rs708272;rs7499892;rs7499892;rs7203286;rs12708985;rs9939224;rs34620476;rs34620476;rs118146573;rs8045855;rs7499892;rs7499892;rs183130;rs173539;rs7205804;rs7205804;rs183130;rs289713;rs11508026;rs11508026;rs117427818;rs9929488;rs9929488;rs711752;rs711752;rs247616;rs247617;rs1532624;rs1532624;rs11076174;rs12923459;rs12923459;rs7205804;rs7205804;rs289743;rs11076176;rs12446515;rs12923459;rs12923459;rs1864163;rs711752;rs711752;rs9929488;rs34620476;rs34620476;rs173539;rs55995508;rs1532625;rs1532625;rs34620476;rs34620476;rs11076176;rs289713;rs289713;rs11076176;rs11076176;rs11076175;rs183130;rs7499892;rs708272;rs821840;rs173539;rs173539;rs3764261;rs289742;rs9939224;rs28888131;rs28888131;rs12720926;rs1532624;rs1532624;rs9939224;rs11076175;rs190368852;rs12149545;rs12149545;rs1532624;rs5882;rs56156922;rs118146573;rs247616;rs247616;rs173539;rs9939224;rs247617;rs247617;rs247617;rs247617;rs11076176;rs183130;rs711752;rs183130;rs3816117;rs56156922;rs183130;rs56156922;rs190368852;rs72786786;rs193695;rs117427818;rs1532624;rs1532624;rs173539;rs173539;rs289742;rs12708967;rs36229786;rs12448528;rs17231506;rs12720922;rs12149545;rs12149545;rs12446515;rs12149545;rs7205804;rs7205804;rs56156922;rs56156922;rs7499892;rs3816117;rs708272;rs247617;rs247617;rs1864163;rs11076176;rs11076176;rs3816117;rs3816117;rs11076175;rs821840;rs1532625;rs56228609;rs9939224;rs12446515;rs12446515;rs1800777;rs56156922;rs1800775;rs1800775;rs4784741;rs4784741;rs7205804;rs9926440;rs11076175;rs711752;rs118146573;rs36229786;rs3764261;rs3764261;rs56228609;rs173539;rs12720922;rs12446515;rs289714;rs3764261;rs3764261;rs9929488;rs1800777;rs12920974;rs247617;rs7203984;rs7203984;rs34620476;rs34620476;rs9929488;rs12934632;rs17231506;rs7499892;rs7205804;rs7205804;rs3816117;rs8045855;rs4784741;rs4784741;rs11508026;rs247617;rs247617;rs4784741;rs11508026;rs11508026;rs11076175;rs247616;rs12923459;rs12923459;rs3816117;rs291043;rs7203286;rs289719;rs708272;rs12923459;rs247616;rs9929488;rs9929488;rs183130;rs7203286;rs7203286;rs7499892;rs7499892;rs17231506;rs17231506;rs1532624;rs708272;rs11508026;rs247616;rs12923459;rs12923459;rs7499892;rs11076175;rs11076175;rs173539;rs9926440;rs9926440;rs56228609;rs72786786;rs3764261;rs3764261;rs12446515;rs12446515;rs117427818;rs28888131;rs7499892;rs1864163;rs247617;rs7203984;rs183130;rs708272;rs3764261;rs12149545;rs12149545;rs12446515;rs12923459;rs28888131;rs28888131;rs193695;rs7499892;rs193695;rs289714;rs183130;rs711752;rs711752;rs118146573;rs1532624;rs8045855;rs9929488;rs12708967;rs289741;rs56228609;rs118146573;rs708272;rs7499892;rs708272;rs7203286;rs289718;rs7205804;rs7205804;rs12149545;rs9926440;rs118146573;rs12720922;rs190368852;rs12708967;rs56156922;rs56156922;rs708272;rs183130;rs183130;rs11076176;rs11076176;rs12444012;rs12444012;rs289713;rs289713;rs56228609;rs56228609;rs1532625;rs1532625;rs6499861;rs9939224;rs7499892;rs247617;rs9929488;rs9929488;rs72786786;rs7203984;rs1864163;rs1864163;rs7205804;rs289744;rs11508026;rs821840;rs821840;rs11076175;rs11076175;rs289713;rs7203984;rs11508026;rs12149545;rs118146573;rs11076175;rs1800777;rs12444012;rs12444012;rs12720926;rs12720926;rs12149545;rs247617;rs3764261;rs289713;rs289713;rs12708967;rs12708967;rs190368852;rs12720922;rs11508026;rs4784741;rs1532625;rs1532625;rs7205804;rs12708967;rs12708967;rs3816117;rs17231506;rs17231506;rs8045855;rs9929488;rs12446515;rs12446515;rs711752;rs711752;rs34620476;rs34620476;rs12923459;rs12923459;rs117427818;rs72786786;rs9929488;rs9929488;rs12720922;rs12720922;rs1800777;rs118146573;rs12720918;rs34620476;rs34620476;rs9926440;rs9939224;rs12720922;rs12720922;rs247617;rs247617;rs36229786;rs1532625;rs7203286;rs11076175;rs12720922;rs12720922;rs12920974;rs12446515;rs1864163;rs12446515;rs9989419;rs28888131;rs12920974;rs3764261;rs3764261;rs9939224;rs9939224;rs9939224;rs289714;rs7205804;rs7205804;rs12149545;rs12149545;rs56228609;rs12923459;rs56156922;rs12720918;rs821840;rs12149545;rs12149545;rs291044;rs711752;rs711752;rs173539;rs56156922;rs4783961;rs289713;rs72786786;rs12920974;rs118146573;rs289716;rs11076175;rs11076175;rs9929488;rs7203286;rs12446515;rs12444012;rs11508026;rs11508026;rs1532625;rs12720918;rs17231506;rs247616;rs247616;rs11508026;rs11508026;rs3764261;rs3764261;rs17231506;rs17231506;rs7203984;rs7203984;rs34620476;rs34620476;rs3764261;rs9939224;rs289713;rs9929488;rs1532624;rs1532624;rs173539;rs183130;rs183130;rs183130;rs183130;rs247616;rs4784741;rs4784741;rs821840;rs173539;rs9929488;rs72786786;rs17231506;rs289718;rs173539;rs173539;rs56156922;rs56156922;rs4784741;rs4784741;rs247617;rs247617;rs821840;rs193695;rs7203286;rs36229786;rs711752;rs711752;rs56156922;rs56156922;rs173539;rs183130;rs183130;rs12444012;rs289717;rs7203984;rs821840;rs289714;rs289714;rs247617;rs247617;rs7203286;rs12446515;rs2115429;rs1532625;rs12708967;rs12149545;rs12149545;rs3816117;rs8045855;rs12720926;rs12720926;rs247616;rs183130;rs9929488;rs3764261;rs3764261;rs28888131;rs28888131;rs56156922;rs56228609;rs3764261;rs11508026;rs247617;rs247617;rs12149545;rs289743;rs12446515;rs1532624;rs1532624;rs7203984;rs7203984;rs4783961;rs4784741;rs4784741;rs9989419;rs247617;rs17231506;rs7203984;rs7203984;rs7203984;rs9939224;rs3764261;rs3764261;rs1532625;rs8045855;rs821840;rs12720889;rs183130;rs183130;rs12446515;rs12446515;rs56228609;rs56228609;rs8045855;rs8045855;rs4784741;rs4784741;rs1532624;rs7203286;rs7203286;rs11508026;rs11508026;rs247617;rs247617;rs11508026;rs11508026;rs12448528;rs1800775;rs1800775;rs9926440;rs11508026;rs2115429;rs12444012;rs12444012;rs12444012;rs12149545;rs1532625;rs711752;rs1532625;rs1532625;rs7203984;rs7203984;rs11076175;rs11076175;rs34620476;rs34620476;rs12923459;rs17231506;rs17231506;rs4784741;rs4784741;rs12444012;rs3764261;rs17231506;rs17231506;rs3816117;rs3816117;rs289713;rs289713;rs9939224;rs9939224;rs12708967;rs12920974;rs12446515;rs56228609;rs56228609;rs117427818;rs12923459;rs3764261;rs3764261;rs1532625;rs1532625;rs3764261;rs12708967;rs711752;rs56228609;rs183130;rs183130;rs12446515;rs289719;rs289713;rs11076176;rs11076176;rs12720922;rs12720922;rs9989419;rs1864163;rs1864163;rs11076176;rs3816117;rs3816117;rs173539;rs173539;rs72786786;rs173539;rs247617;rs1532625;rs7499892;rs11076175;rs11076175;rs289718;rs36229786;rs56156922;rs7205804;rs7205804;rs289714;rs12149545;rs1532624;rs7205804;rs247616;rs289714;rs12446515;rs12446515;rs1864163;rs1864163;rs12444012;rs12444012;rs12444012;rs12444012;rs1800775;rs12444012;rs9989419;rs6499862;rs711752;rs711752;rs289719;rs72786786;rs247616;rs9939224;rs9939224;rs12444012;rs12444012;rs1800775;rs12446515;rs56156922;rs3764261;rs3764261;rs34620476;rs34620476;rs247616;rs12448528;rs11076176;rs11076176;rs11076176;rs4784744;rs1532625;rs173539;rs173539;rs9929488;rs183130;rs11508026;rs12923459;rs3764261;rs12720926;rs72786786;rs7203984;rs1532624;rs193695;rs1800775;rs1800775;rs12446515;rs12446515;rs12444012;rs12444012;rs56228609;rs56228609;rs9929488;rs9929488;rs247617;rs3816117;rs12446515;rs12446515;rs247617;rs36229786;rs11508026;rs1800775;rs247617;rs11508026;rs12720926;rs173539;rs173539;rs11508026;rs11508026;rs821840;rs173539;rs1532624;rs12720926;rs3816117;rs12720926;rs289719;rs247617;rs1864163;rs1864163;rs183130;rs183130;rs291044;rs708272;rs9926440;rs9926440;rs56156922;rs183130;rs4784745;rs193695;rs5882;rs1864163;rs1864163;rs56156922;rs56156922;rs12720922;rs711752;rs247616;rs289744;rs7203286;rs7203286;rs12934632;rs12444012;rs34620476;rs34620476;rs9926440;rs9926440;rs17231506;rs56228609;rs17231506;rs17231506;rs8045855;rs8045855;rs1532625;rs289741;rs8045855;rs8045855;rs56208677;rs7205804;rs12934632;rs4784741;rs289717;rs3816117;rs3816117;rs711752;rs711752;rs1864163;rs247616;rs12923459;rs12923459;rs72786786;rs1800775;rs1864163;rs1864163;rs4784744;rs289713;rs9926440;rs9926440;rs12149545;rs1800775;rs1800775;rs11076176;rs1864163;rs247617;rs289714;rs289714;rs821840;rs711752;rs711752;rs8045855;	Triglycerides_in_very_large_HDL;Serum_XL-HDL-L;XL-HDL-L;Serum_XL-HDL-FC;XL-HDL-FC;Serum_HDL-C;HDL-C;Serum_L-HDL-PL;Concentration_of_large_HDL_particles;Concentration_of_medium_HDL_particles;Cholesterol_esters_in_very_large_HDL;Total_lipids_in_large_HDL;Phospholipids_in_very_large_HDL;Triglycerides_in_very_large_HDL;Cholesterol_esters_in_medium_VLDL;Serum_XL-HDL-C;XL-HDL-C;Concentration_of_very_large_HDL_particles;Total_lipids_in_large_HDL;Serum_XS-VLDL-L;XS-VLDL-L;Concentration_of_medium_HDL_particles;Serum_L-HDL-L;L-HDL-L;Phospholipids_in_medium_HDL;Serum_ApoA1;ApoA1;ApoA1;Total_cholesterol_in_HDL;Total_cholesterol_in_medium_HDL;Total_lipids_in_very_large_HDL;Phospholipids_in_very_large_HDL;Concentration_of_large_HDL_particles;Concentration_of_very_large_HDL_particles;Serum_HDL-D;HDL-D;Cholesterol_esters_in_medium_VLDL;Serum_XL-HDL-P;XL-HDL-P;Serum_HDL-D;HDL-D;Serum_XL-HDL-P;XL-HDL-P;Serum_HDL-D;HDL-D;Phospholipids_in_medium_HDL;Phospholipids_in_very_large_HDL;Cholesterol_esters_in_large_HDL;Total_cholesterol_in_large_HDL;Total_cholesterol_in_HDL;Phospholipids_in_large_HDL;Concentration_of_medium_VLDL_particles;HDL_diameter;Serum_XL-HDL-C;XL-HDL-C;Serum_ApoA1;ApoA1;Serum_XS-VLDL-P;XS-VLDL-P;Serum_L-HDL-C;L-HDL-C;ApoA1;Total_lipids_in_very_large_HDL;Serum_XL-HDL-P;XL-HDL-P;HDL_diameter;Serum_L-HDL-CE;L-HDL-CE;Phospholipids_in_medium_HDL;Serum_HDL-C;HDL-C;Phospholipids_in_very_large_HDL;Serum_L-HDL-FC;L-HDL-FC;Cholesterol_esters_in_large_HDL;Free_cholesterol_in_small_VLDL;Phospholipids_in_large_HDL;Serum_XS-VLDL-L;XS-VLDL-L;Phospholipids_in_medium_HDL;Total_cholesterol_in_very_large_HDL;Free_cholesterol_in_large_HDL;Cholesterol_esters_in_medium_VLDL;Triglycerides_in_very_small_VLDL;Serum_M-HDL-L/S-HDL-L;M-HDL-L/S-HDL-L;Concentration_of_large_HDL_particles;Total_phosphoglycerides;Total_cholesterol_in_large_HDL;Phospholipids_in_medium_HDL;Serum_HDL-D;HDL-D;Serum_XL-HDL-L;XL-HDL-L;Serum_L-HDL-L/S-HDL-L;L-HDL-L/S-HDL-L;Serum_L-HDL-L/S-HDL-L;Total_lipids_in_large_HDL;Serum_L-HDL-CE;L-HDL-CE;Cholesterol_esters_in_very_large_HDL;Total_cholesterol_in_medium_HDL;Serum_HDL-C;HDL-C;Total_cholesterol_in_very_large_HDL;Total_lipids_in_large_HDL;Phospholipids_in_very_large_HDL;Phospholipids_in_large_HDL;Total_cholesterol_in_medium_VLDL;Total_cholesterol_in_HDL;Total_lipids_in_chylomicrons_and_extremely_large_VLDL;Serum_S-VLDL-L;S-VLDL-L;Total_cholesterol_in_large_HDL;LDL_diameter;Serum_XS-VLDL-TG;XS-VLDL-TG;Concentration_of_medium_HDL_particles;Triglycerides_in_small_VLDL;Serum_L-HDL-PL;L-HDL-PL;Cholesterol_esters_in_very_large_HDL;Concentration_of_very_large_HDL_particles;Free_cholesterol_in_very_large_HDL;Serum_L-HDL-FC;L-HDL-FC;HDL_diameter;Cholesterol_esters_in_large_HDL;Free_cholesterol_in_very_large_HDL;Concentration_of_medium_HDL_particles;Concentration_of_medium_HDL_particles;ApoA1;Serum_XL-HDL-L;XL-HDL-L;Serum_L-HDL-PL;L-HDL-PL;Triglycerides_in_small_HDL;Phospholipids_in_very_large_HDL;Total_cholesterol_in_HDL;ApoA1;Phospholipids_in_very_small_VLDL;Total_cholesterol_in_HDL;Phospholipids_in_very_large_HDL;Free_cholesterol_in_small_VLDL;Concentration_of_medium_HDL_particles;Total_lipids_in_large_HDL;Triglycerides_in_small_VLDL;Total_cholesterol_in_very_large_HDL;Cholesterol_esters_in_medium_HDL;Serum_L-HDL-CE;L-HDL-CE;Serum_L-HDL-CE;L-HDL-CE;Phospholipids_in_very_large_HDL;Free_cholesterol_in_very_large_HDL;ApoA1;HDL_diameter;Total_cholesterol_in_large_HDL;Total_lipids_in_large_HDL;Serum_M-HDL-PL;M-HDL-PL;Serum_XL-HDL-FC;XL-HDL-FC;Free_cholesterol_in_small_VLDL;LDL_diameter;Serum_L-HDL-PL;L-HDL-PL;Total_cholesterol_in_HDL;Serum_HDL-D;HDL-D;Cholesterol_esters_in_medium_HDL;Free_cholesterol_in_very_large_HDL;Serum_HDL-C;HDL-C;HDL_diameter;Phospholipids_in_very_large_HDL;Total_cholesterol_in_HDL;Phospholipids_in_very_small_VLDL;Serum_M-HDL-PL;M-HDL-PL;Serum_L-HDL-FC;L-HDL-FC;Total_cholesterol_in_HDL;Free_cholesterol_in_small_VLDL;Total_lipids_in_very_small_VLDL;Concentration_of_large_HDL_particles;HDL_diameter;Total_cholesterol_in_medium_HDL;Cholesterol_esters_in_medium_HDL;Free_cholesterol_in_medium_HDL;Total_cholesterol_in_HDL;Total_cholesterol_in_HDL;Total_cholesterol_in_medium_HDL;Total_lipids_in_very_large_HDL;Serum_XL-HDL-FC;ApoA1;Phospholipids_in_medium_HDL;Serum_XS-VLDL-TG;XS-VLDL-TG;Serum_S-HDL-TG;S-HDL-TG;LDL_diameter;LDL_diameter;Serum_XL-HDL-P;XL-HDL-P;Serum_M-HDL-C;M-HDL-C;Free_cholesterol_in_medium_HDL;Serum_PC;PC;Total_cholesterol_in_medium_VLDL;Serum_HDL-C;HDL-C;Serum_L-HDL-FC;L-HDL-FC;Cholesterol_esters_in_very_large_HDL;Phospholipids_in_very_large_HDL;Concentration_of_very_large_HDL_particles;Phospholipids_in_large_HDL;Total_lipids_in_large_HDL;Total_cholesterol_in_HDL;Triglycerides_in_very_large_HDL;Cholesterol_esters_in_large_HDL;Phospholipids_in_very_large_HDL;Phospholipids_in_small_VLDL;Total_cholesterol_in_large_VLDL;Serum_HDL2-C;HDL2-C;Phospholipids_in_small_VLDL;Serum_M-HDL-FC;M-HDL-FC;Total_lipids_in_very_small_VLDL;Triglycerides_in_very_small_VLDL;Phospholipids_in_large_HDL;ApoA1;Serum_Tot-CH;Tot-CH;Serum_S-VLDL-P;S-VLDL-P;Concentration_of_very_small_VLDL_particles;Concentration_of_medium_HDL_particles;Serum_S-HDL-TG;Total_cholesterol_in_very_large_HDL;Phospholipids_in_medium_HDL;Serum_L-HDL-CE;L-HDL-CE;Total_cholesterol_in_HDL;Serum_S-VLDL-L;S-VLDL-L;Serum_L-HDL-P;L-HDL-P;Total_cholesterol_in_large_HDL;Concentration_of_very_large_HDL_particles;Total_cholesterol_in_large_HDL;Phospholipids_in_small_VLDL;Serum_L-HDL-PL;L-HDL-PL;Serum_ApoA1;ApoA1;Serum_PC;PC;Concentration_of_medium_HDL_particles;Serum_M-HDL-CE;Serum_XL-HDL-P;XL-HDL-P;Free_cholesterol_in_very_large_HDL;Phospholipids_in_small_VLDL;Serum_ApoA1;Serum_L-HDL-FC;L-HDL-FC;Total_cholesterol_in_medium_HDL;Free_cholesterol_in_medium_HDL;Total_lipids_in_very_large_HDL;Cholesterol_esters_in_large_HDL;Free_cholesterol_in_medium_VLDL;Total_cholesterol_in_very_large_HDL;Cholesterol_esters_in_medium_VLDL;Serum_XL-HDL-L;XL-HDL-L;Concentration_of_very_small_VLDL_particles;Serum_HDL2-C;HDL2-C;Phospholipids_in_small_VLDL;Concentration_of_large_HDL_particles;Total_cholesterol_in_large_HDL;Serum_XS-VLDL-P;Concentration_of_small_VLDL_particles;Concentration_of_large_HDL_particles;Concentration_of_small_VLDL_particles;Total_lipids_in_large_HDL;Serum_XL-HDL-FC;XL-HDL-FC;HDL_diameter;Total_cholesterol_in_HDL;HDL_diameter;Serum_S-VLDL-FC;S-VLDL-FC;Phospholipids_in_large_HDL;Serum_XL-HDL-C;XL-HDL-C;Triglycerides_in_small_HDL;Total_lipids_in_small_VLDL;LDL_diameter;Triglycerides_in_small_HDL;Phospholipids_in_medium_HDL;Free_cholesterol_in_medium_HDL;Serum_L-HDL-L;L-HDL-L;Total_lipids_in_large_HDL;Phospholipids_in_large_HDL;Total_cholesterol_in_medium_HDL;Total_cholesterol_in_large_VLDL;Serum_L-HDL-FC;L-HDL-FC;Serum_S-HDL-TG;S-HDL-TG;Concentration_of_very_large_HDL_particles;Total_cholesterol_in_very_large_HDL;Free_cholesterol_in_large_HDL;Triglycerides_in_small_VLDL;Free_cholesterol_in_large_HDL;Serum_total_triglycerides;Concentration_of_large_HDL_particles;Serum_L-HDL-P;L-HDL-P;Serum_XL-HDL-FC;XL-HDL-FC;Concentration_of_large_HDL_particles;Phospholipids_in_small_VLDL;Concentration_of_small_VLDL_particles;Total_cholesterol_in_HDL;Serum_L-HDL-P;L-HDL-P;Total_cholesterol_in_HDL;Serum_XL-HDL-C;XL-HDL-C;Triglycerides_in_small_VLDL;Total_cholesterol_in_medium_HDL;Serum_HDL-D;HDL-D;LDL_diameter;ApoA1;Serum_M-HDL-C;M-HDL-C;Total_lipids_in_very_small_VLDL;Triglycerides_in_small_HDL;Free_cholesterol_in_very_large_HDL;Concentration_of_large_HDL_particles;Concentration_of_large_HDL_particles;Cholesterol_esters_in_large_VLDL;Serum_M-HDL-CE;M-HDL-CE;Concentration_of_large_HDL_particles;Serum_S-VLDL-P;S-VLDL-P;Serum_total_triglycerides;Phospholipids_in_medium_HDL;Concentration_of_medium_HDL_particles;Serum_XS-VLDL-L;XS-VLDL-L;Serum_HDL-C;HDL-C;Total_cholesterol_in_medium_HDL;Phospholipids_in_large_HDL;Phospholipids_in_small_VLDL;Free_cholesterol_in_medium_HDL;Total_lipids_in_very_large_HDL;Serum_HDL-C;HDL-C;Total_cholesterol_in_small_VLDL;Serum_L-HDL-L;L-HDL-L;Serum_L-HDL-FC;L-HDL-FC;Total_cholesterol_in_HDL;Cholesterol_esters_in_medium_VLDL;HDL_diameter;Serum_S-VLDL-L;S-VLDL-L;Phospholipids_in_very_large_HDL;Serum_HDL-D;HDL-D;Total_cholesterol_in_medium_VLDL;Serum_XL-HDL-L;XL-HDL-L;Serum_HDL-D;HDL-D;Serum_HDL-C;HDL-C;Cholesterol_esters_in_large_HDL;Free_cholesterol_in_very_large_HDL;Serum_XL-HDL-CE;XL-HDL-CE;Serum_XL-HDL-PL;Serum_HDL-C;Serum_L-HDL-L/S-HDL-L;Serum_L-HDL-FC;L-HDL-FC;Concentration_of_small_VLDL_particles;Phospholipids_in_small_VLDL;Total_lipids_in_large_HDL;Triglycerides_in_small_VLDL;Serum_XL-HDL-FC;XL-HDL-FC;Free_cholesterol_in_large_HDL;Serum_L-HDL-P;L-HDL-P;Serum_L-HDL-L/S-HDL-L;L-HDL-L/S-HDL-L;Cholesterol_esters_in_very_large_HDL;Phospholipids_in_medium_HDL;Concentration_of_medium_HDL_particles;Concentration_of_large_HDL_particles;Total_cholesterol_in_HDL;Triglycerides_in_very_large_HDL;HDL_diameter;HDL_diameter;Serum_L-HDL-C;L-HDL-C;Cholesterol_esters_in_large_HDL;Concentration_of_large_HDL_particles;Total_cholesterol_in_HDL;Cholesterol_esters_in_large_VLDL;Triglycerides_in_small_VLDL;Total_cholesterol_in_HDL;Serum_L-HDL-C;L-HDL-C;Cholesterol_esters_in_large_HDL;Free_cholesterol_in_medium_VLDL;Phospholipids_in_large_HDL;Triglycerides_in_very_small_VLDL;Total_cholesterol_in_HDL;Concentration_of_very_small_VLDL_particles;Serum_ApoA1;ApoA1;Serum_ApoA1;ApoA1;Free_cholesterol_in_large_HDL;Cholesterol_esters_in_medium_HDL;Phospholipids_in_medium_VLDL;Cholesterol_esters_in_very_large_HDL;Phospholipids_in_medium_HDL;ApoA1;Free_cholesterol_in_medium_HDL;Total_cholesterol_in_large_HDL;Free_cholesterol_in_large_HDL;Triglycerides_in_very_small_VLDL;HDL_diameter;Serum_L-HDL-L/S-HDL-L;L-HDL-L/S-HDL-L;Serum_L-HDL-CE;L-HDL-CE;Serum_L-HDL-P;Concentration_of_small_VLDL_particles;Phospholipids_in_very_large_HDL;Free_cholesterol_in_large_HDL;Total_cholesterol_in_medium_VLDL;Free_cholesterol_in_very_large_HDL;Serum_M-HDL-L/S-HDL-L;M-HDL-L/S-HDL-L;Total_cholesterol_in_small_VLDL;Serum_ApoA1;ApoA1;Serum_L-HDL-P;L-HDL-P;Serum_XL-HDL-L;XL-HDL-L;Total_lipids_in_large_HDL;Total_cholesterol_in_medium_HDL;Total_lipids_in_large_HDL;Total_cholesterol_in_HDL;Concentration_of_very_small_VLDL_particles;Phospholipids_in_very_small_VLDL;Serum_M-HDL-CE;M-HDL-CE;Free_cholesterol_in_medium_HDL;Phospholipids_in_large_HDL;Free_cholesterol_in_medium_HDL;Total_lipids_in_large_HDL;Phospholipids_in_large_HDL;Serum_XS-VLDL-TG;XS-VLDL-TG;Total_cholesterol_in_HDL;Serum_M-HDL-CE;M-HDL-CE;Phospholipids_in_very_large_HDL;ApoA1;Serum_PC;PC;Serum_XL-HDL-L;XL-HDL-L;Serum_M-HDL-L/S-HDL-L;Serum_XL-HDL-FC;XL-HDL-FC;Total_cholesterol_in_very_large_HDL;Serum_L-HDL-C;Serum_L-HDL-P;L-HDL-P;Serum_HDL-D;HDL-D;Free_cholesterol_in_very_large_HDL;Phospholipids_in_very_large_HDL;Total_lipids_in_small_VLDL;Phospholipids_in_small_VLDL;Total_cholesterol_in_HDL;Serum_XL-HDL-C;XL-HDL-C;LDL_diameter;Cholesterol_esters_in_large_HDL;Phospholipids_in_large_HDL;Serum_XL-HDL-FC;XL-HDL-FC;Free_cholesterol_in_large_HDL;Phospholipids_in_large_HDL;Free_cholesterol_in_medium_HDL;Total_cholesterol_in_medium_HDL;Total_cholesterol_in_HDL;Total_lipids_in_large_HDL;Total_cholesterol_in_medium_VLDL;Total_lipids_in_very_large_HDL;Total_cholesterol_in_large_HDL;Phosphatidylcholine_and_other_cholines;Serum_L-HDL-FC;L-HDL-FC;Total_lipids_in_very_small_VLDL;Total_cholesterol_in_very_large_HDL;Total_lipids_in_large_HDL;Phospholipids_in_large_HDL;Serum_S-VLDL-L;Total_lipids_in_large_HDL;Free_cholesterol_in_large_HDL;Serum_L-HDL-FC;L-HDL-FC;Serum_XL-HDL-L;XL-HDL-L;LDL_diameter;Serum_XL-HDL-P;XL-HDL-P;Serum_L-HDL-FC;L-HDL-FC;Phospholipids_in_medium_HDL;Cholesterol_esters_in_medium_HDL;Total_cholesterol_in_medium_HDL;Total_cholesterol_in_large_HDL;Serum_HDL2-C;HDL2-C;Cholesterol_esters_in_medium_HDL;Serum_total_triglycerides;Total_cholesterol_in_large_HDL;Serum_XL-HDL-PL;XL-HDL-PL;Serum_L-HDL-P;L-HDL-P;Total_lipids_in_large_HDL;Total_cholesterol_in_large_HDL;Serum_S-VLDL-L;S-VLDL-L;Serum_XL-HDL-P;Free_cholesterol_in_small_VLDL;Triglycerides_in_very_small_VLDL;Total_cholesterol_in_medium_VLDL;Free_cholesterol_in_medium_HDL;Triglycerides_in_small_HDL;Triglycerides_in_small_HDL;Concentration_of_large_HDL_particles;Serum_S-VLDL-P;S-VLDL-P;Serum_M-HDL-PL;M-HDL-PL;Triglycerides_in_small_VLDL;Serum_XL-HDL-PL;XL-HDL-PL;Concentration_of_very_small_VLDL_particles;Free_cholesterol_in_very_large_HDL;Concentration_of_small_VLDL_particles;Phospholipids_in_very_small_VLDL;Free_cholesterol_in_very_large_HDL;Concentration_of_medium_HDL_particles;Triglycerides_in_very_small_VLDL;Free_cholesterol_in_very_large_HDL;Cholesterol_esters_in_large_HDL;Serum_HDL-C;HDL-C;Free_cholesterol_in_large_HDL;Phospholipids_in_large_HDL;Serum_S-HDL-TG;S-HDL-TG;Serum_L-HDL-L/S-HDL-L;L-HDL-L/S-HDL-L;Total_cholesterol_in_medium_HDL;HDL_diameter;Total_lipids_in_very_small_VLDL;Serum_L-HDL-L/S-HDL-L;L-HDL-L/S-HDL-L;Concentration_of_medium_HDL_particles;Concentration_of_large_HDL_particles;Phospholipids_in_large_HDL;Total_cholesterol_in_large_HDL;Cholesterol_esters_in_large_VLDL;Phospholipids_in_large_HDL;Serum_HDL2-C;HDL2-C;Serum_HDL-C;HDL-C;HDL_diameter;Phospholipids_in_very_small_VLDL;Free_cholesterol_in_small_VLDL;Triglycerides_in_small_HDL;Serum_L-HDL-PL;L-HDL-PL;Phospholipids_in_very_large_HDL;Total_cholesterol_in_large_HDL;Serum_S-HDL-TG;S-HDL-TG;Free_cholesterol_in_small_VLDL;Free_cholesterol_in_medium_HDL;Serum_XL-HDL-PL;XL-HDL-PL;Free_cholesterol_in_very_large_HDL;Cholesterol_esters_in_large_HDL;Concentration_of_very_large_HDL_particles;Total_lipids_in_large_HDL;Serum_L-HDL-P;L-HDL-P;Concentration_of_large_HDL_particles;Phospholipids_in_medium_HDL;Total_cholesterol_in_small_VLDL;HDL_diameter;Phospholipids_in_medium_HDL;Serum_L-HDL-C;L-HDL-C;Free_cholesterol_in_large_HDL;Serum_XL-HDL-CE;XL-HDL-CE;Serum_XL-HDL-P;XL-HDL-P;Total_lipids_in_very_large_HDL;Cholesterol_esters_in_very_large_HDL;Cholesterol_esters_in_medium_HDL;ApoA1;Total_lipids_in_very_large_HDL;Serum_S-VLDL-P;Free_cholesterol_in_medium_VLDL;Phosphatidylcholine_and_other_cholines;Serum_XS-VLDL-P;XS-VLDL-P;Phosphatidylcholine_and_other_cholines;Total_cholesterol_in_large_HDL;Serum_L-HDL-C;L-HDL-C;Serum_L-HDL-C;L-HDL-C;Cholesterol_esters_in_large_HDL;Free_cholesterol_in_very_large_HDL;Total_lipids_in_large_HDL;Free_cholesterol_in_large_HDL;Serum_S-VLDL-PL;S-VLDL-PL;Serum_L-HDL-P;L-HDL-P;HDL_diameter;Cholesterol_esters_in_medium_VLDL;Total_cholesterol_in_very_large_HDL;Serum_XL-HDL-PL;XL-HDL-PL;Total_cholesterol_in_HDL;Total_cholesterol_in_very_large_HDL;Triglycerides_in_small_HDL;HDL_diameter;HDL_diameter;Serum_XL-HDL-PL;XL-HDL-PL;ApoA1;Total_cholesterol_in_large_HDL;Serum_M-VLDL-CE;M-VLDL-CE;Serum_S-VLDL-L;S-VLDL-L;Triglycerides_in_small_VLDL;Serum_HDL2-C;HDL2-C;Free_cholesterol_in_very_large_HDL;Serum_HDL2-C;HDL2-C;Free_cholesterol_in_medium_HDL;Triglycerides_in_small_HDL;HDL_diameter;Total_cholesterol_in_large_HDL;Phospholipids_in_large_HDL;Serum_XL-HDL-FC;XL-HDL-FC;Total_cholesterol_in_medium_HDL;Serum_L-HDL-FC;L-HDL-FC;Total_lipids_in_large_HDL;Serum_XS-VLDL-TG;XS-VLDL-TG;Triglycerides_in_small_VLDL;Phospholipids_in_medium_HDL;Total_cholesterol_in_medium_HDL;Total_lipids_in_small_VLDL;Total_cholesterol_in_large_HDL;Total_cholesterol_in_large_HDL;ApoA1;Total_cholesterol_in_very_large_HDL;Free_cholesterol_in_large_HDL;Triglycerides_in_small_HDL;Total_lipids_in_very_large_HDL;Serum_XL-HDL-CE;XL-HDL-CE;Serum_L-HDL-CE;L-HDL-CE;Phospholipids_in_small_VLDL;Serum_L-HDL-CE;L-HDL-CE;Triglycerides_in_very_small_VLDL;Concentration_of_very_small_VLDL_particles;Total_lipids_in_large_HDL;Serum_ApoA1;ApoA1;Free_cholesterol_in_large_HDL;Total_lipids_in_small_VLDL;Triglycerides_in_small_VLDL;Serum_XL-HDL-C;XL-HDL-C;Serum_ApoA1;ApoA1;Serum_L-HDL-C;L-HDL-C;Serum_L-HDL-FC;L-HDL-FC;Serum_S-VLDL-P;S-VLDL-P;Total_cholesterol_in_very_large_HDL;Cholesterol_esters_in_medium_HDL;Serum_XL-HDL-C;XL-HDL-C;Concentration_of_medium_HDL_particles;Total_cholesterol_in_HDL;Total_cholesterol_in_HDL;Serum_HDL-C;HDL-C;ApoA1;Phospholipids_in_large_HDL;Serum_M-HDL-CE;M-HDL-CE;ApoA1;Cholesterol_esters_in_medium_HDL;Cholesterol_esters_in_large_HDL;Triglycerides_in_IDL;Phospholipids_in_medium_HDL;Total_cholesterol_in_HDL;Serum_total_triglycerides;Total_lipids_in_very_small_VLDL;Serum_XS-VLDL-L;Triglycerides_in_very_small_VLDL;Serum_XL-HDL-C;XL-HDL-C;Triglycerides_in_very_small_VLDL;Serum_M-HDL-CE;M-HDL-CE;Serum_L-HDL-L/S-HDL-L;L-HDL-L/S-HDL-L;Concentration_of_medium_HDL_particles;Total_cholesterol_in_medium_HDL;Total_lipids_in_large_HDL;Serum_M-VLDL-CE;M-VLDL-CE;Triglycerides_in_small_VLDL;Serum_M-HDL-L;M-HDL-L;Total_lipids_in_very_large_HDL;Serum_L-HDL-L/S-HDL-L;L-HDL-L/S-HDL-L;Total_lipids_in_small_VLDL;Cholesterol_esters_in_medium_HDL;Phospholipids_in_medium_VLDL;Phospholipids_in_very_large_HDL;Serum_L-HDL-CE;Concentration_of_large_HDL_particles;Total_lipids_in_large_HDL;Total_cholesterol_in_large_HDL;Serum_M-VLDL-CE;M-VLDL-CE;Total_lipids_in_chylomicrons_and_extremely_large_VLDL;Concentration_of_large_HDL_particles;Concentration_of_small_VLDL_particles;Serum_XL-HDL-PL;XL-HDL-PL;Serum_L-HDL-PL;L-HDL-PL;Total_lipids_in_large_HDL;Serum_HDL-C;HDL-C;Total_cholesterol_in_small_VLDL;Total_lipids_in_small_VLDL;Triglycerides_in_small_VLDL;Serum_XL-HDL-P;XL-HDL-P;Total_cholesterol_in_medium_HDL;Concentration_of_medium_HDL_particles;Free_cholesterol_in_medium_HDL;Total_cholesterol_in_large_HDL;Phospholipids_in_very_large_HDL;Serum_L-HDL-PL;L-HDL-PL;Cholesterol_esters_in_large_HDL;Cholesterol_esters_in_large_HDL;Serum_XL-HDL-C;XL-HDL-C;Cholesterol_esters_in_medium_VLDL;Free_cholesterol_in_medium_HDL;Serum_XL-HDL-PL;XL-HDL-PL;Total_lipids_in_very_large_HDL;Cholesterol_esters_in_very_large_HDL;Free_cholesterol_in_very_large_HDL;Phospholipids_in_very_large_HDL;Total_cholesterol_in_very_large_HDL;LDL_diameter;Free_cholesterol_in_small_VLDL;Phosphatidylcholine_and_other_cholines;Cholesterol_esters_in_large_HDL;Serum_XL-HDL-PL;XL-HDL-PL;Serum_L-HDL-L;L-HDL-L;Total_lipids_in_small_VLDL;Serum_HDL-C;HDL-C;Free_cholesterol_in_large_HDL;Total_cholesterol_in_large_HDL;Total_lipids_in_small_VLDL;Serum_XL-HDL-C;XL-HDL-C;Serum_XL-HDL-PL;XL-HDL-PL;Cholesterol_esters_in_large_HDL;Cholesterol_esters_in_large_HDL;Cholesterol_esters_in_large_HDL;Total_lipids_in_medium_VLDL;Free_cholesterol_in_medium_HDL;Total_lipids_in_very_small_VLDL;Triglycerides_in_very_small_VLDL;Serum_XL-HDL-FC;XL-HDL-FC;Serum_M-HDL-C;M-HDL-C;Serum_M-HDL-FC;M-HDL-FC;Serum_HDL-C;HDL-C;HDL_diameter;Triglycerides_in_very_small_VLDL;Triglycerides_in_very_small_VLDL;Serum_HDL-C;HDL-C;Serum_XL-HDL-L;XL-HDL-L;Phospholipids_in_large_HDL;Free_cholesterol_in_medium_HDL;Cholesterol_esters_in_large_HDL;Total_cholesterol_in_HDL;Cholesterol_esters_in_large_HDL;LDL_diameter;Serum_M-HDL-L;M-HDL-L;Phosphatidylcholine_and_other_cholines;Serum_L-HDL-FC;L-HDL-FC;Serum_L-HDL-L/S-HDL-L;L-HDL-L/S-HDL-L;Phospholipids_in_small_VLDL;Concentration_of_small_VLDL_particles;Total_lipids_in_very_large_HDL;Cholesterol_esters_in_medium_HDL;Phospholipids_in_large_HDL;Total_lipids_in_large_HDL;ApoA1;Serum_total_triglycerides;Serum_XL-HDL-C;XL-HDL-C;Total_phosphoglycerides;Total_phosphoglycerides;Serum_XL-HDL-P;XL-HDL-P;Serum_XL-HDL-C;XL-HDL-C;Serum_S-VLDL-PL;S-VLDL-PL;Phospholipids_in_large_HDL;Serum_HDL-C;HDL-C;Total_cholesterol_in_large_HDL;Total_cholesterol_in_medium_VLDL;Serum_XL-HDL-PL;XL-HDL-PL;Phospholipids_in_medium_HDL;Free_cholesterol_in_very_large_HDL;Free_cholesterol_in_large_HDL;Free_cholesterol_in_medium_HDL;Total_lipids_in_very_small_VLDL;Serum_XL-HDL-L;XL-HDL-L;Cholesterol_esters_in_large_VLDL;Total_cholesterol_in_very_large_HDL;Cholesterol_esters_in_large_HDL;Free_cholesterol_in_very_large_HDL;Phospholipids_in_medium_HDL;Cholesterol_esters_in_large_HDL;Triglycerides_in_very_small_VLDL;Cholesterol_esters_in_large_VLDL;Serum_L-HDL-L;L-HDL-L;Free_cholesterol_in_very_large_HDL;HDL_diameter;Total_phosphoglycerides;Phosphatidylcholine_and_other_cholines;Serum_XL-HDL-P;XL-HDL-P;Serum_XL-HDL-L;XL-HDL-L;Concentration_of_medium_HDL_particles;Serum_XL-HDL-PL;XL-HDL-PL;Total_lipids_in_large_HDL;Total_cholesterol_in_large_HDL;Triglycerides_in_very_small_VLDL;Free_cholesterol_in_medium_VLDL;Triglycerides_in_small_VLDL;Serum_XL-HDL-P;XL-HDL-P;Concentration_of_small_VLDL_particles;Free_cholesterol_in_medium_HDL;Total_cholesterol_in_HDL;Total_cholesterol_in_HDL;Concentration_of_medium_HDL_particles;Free_cholesterol_in_very_large_HDL;Triglycerides_in_IDL;Serum_XL-HDL-CE;XL-HDL-CE;Total_cholesterol_in_very_large_HDL;Total_cholesterol_in_large_HDL;Total_lipids_in_very_small_VLDL;Serum_HDL-D;HDL-D;Cholesterol_esters_in_medium_HDL;Serum_XL-HDL-PL;XL-HDL-PL;Concentration_of_large_HDL_particles;Phospholipids_in_medium_HDL;Free_cholesterol_in_very_large_HDL;Free_cholesterol_in_medium_HDL;Cholesterol_esters_in_medium_VLDL;HDL_diameter;Phospholipids_in_very_large_HDL;Total_lipids_in_very_large_HDL;Phospholipids_in_very_large_HDL;Serum_HDL-D;HDL-D;Total_cholesterol_in_medium_HDL;ApoA1;Phospholipids_in_large_HDL;Triglycerides_in_very_large_HDL;Total_cholesterol_in_very_large_HDL;Concentration_of_medium_HDL_particles;Concentration_of_small_VLDL_particles;Cholesterol_esters_in_medium_HDL;Phospholipids_in_large_HDL;Total_lipids_in_small_VLDL;Total_cholesterol_in_small_VLDL;Cholesterol_esters_in_medium_VLDL;Serum_XL-HDL-P;XL-HDL-P;Phosphatidylcholine_and_other_cholines;Phospholipids_in_small_VLDL;Free_cholesterol_in_small_VLDL;Total_lipids_in_very_large_HDL;Serum_HDL2-C;HDL2-C;ApoA1;Cholesterol_esters_in_large_HDL;Cholesterol_esters_in_large_VLDL;Serum_HDL-C;HDL-C;Serum_XL-HDL-FC;XL-HDL-FC;Total_lipids_in_very_large_HDL;Total_cholesterol_in_very_large_HDL;Phospholipids_in_large_HDL;Total_cholesterol_in_large_HDL;Serum_XS-VLDL-TG;XS-VLDL-TG;Serum_Tot-CH;Tot-CH;Free_cholesterol_in_small_VLDL;Free_cholesterol_in_very_large_HDL;Serum_XL-HDL-P;LDL_diameter;Triglycerides_in_small_HDL;Free_cholesterol_in_very_large_HDL;Concentration_of_large_HDL_particles;Serum_total_triglycerides;Total_lipids_in_small_VLDL;Phosphatidylcholine_and_other_cholines;Serum_L-HDL-PL;L-HDL-PL;Triglycerides_in_very_small_VLDL;Concentration_of_large_HDL_particles;Serum_XL-HDL-FC;XL-HDL-FC;Total_lipids_in_very_large_HDL;Serum_L-HDL-L/S-HDL-L;L-HDL-L/S-HDL-L;Free_cholesterol_in_very_large_HDL;Serum_XL-HDL-CE;XL-HDL-CE;Serum_HDL-C;HDL-C;Serum_L-HDL-C;L-HDL-C;Total_cholesterol_in_large_HDL;Cholesterol_esters_in_medium_HDL;Phospholipids_in_very_large_HDL;Total_lipids_in_small_VLDL;Total_lipids_in_small_VLDL;Total_lipids_in_very_large_HDL;Free_cholesterol_in_large_HDL;Total_cholesterol_in_HDL;Serum_XL-HDL-PL;XL-HDL-PL;Serum_L-HDL-C;L-HDL-C;Phospholipids_in_medium_HDL;Serum_L-HDL-L;L-HDL-L;Total_cholesterol_in_medium_HDL;Phospholipids_in_medium_HDL;Serum_L-HDL-P;L-HDL-P;Free_cholesterol_in_large_HDL;Free_cholesterol_in_small_VLDL;Phospholipids_in_large_HDL;Free_cholesterol_in_large_HDL;ApoA1;Phospholipids_in_small_VLDL;Concentration_of_medium_HDL_particles;Phospholipids_in_small_VLDL;Phospholipids_in_medium_HDL;Free_cholesterol_in_medium_HDL;Free_cholesterol_in_large_HDL;Total_cholesterol_in_HDL;Concentration_of_very_small_VLDL_particles;Phospholipids_in_small_VLDL;Serum_HDL-D;HDL-D;Concentration_of_small_VLDL_particles;Serum_Tot-CH;Tot-CH;Cholesterol_esters_in_large_HDL;Cholesterol_esters_in_medium_HDL;Triglycerides_in_small_HDL;Total_cholesterol_in_HDL;Cholesterol_esters_in_medium_HDL;Total_lipids_in_chylomicrons_and_extremely_large_VLDL;Total_lipids_in_large_HDL;Cholesterol_esters_in_large_HDL;Serum_L-HDL-CE;Concentration_of_large_HDL_particles;Phospholipids_in_large_HDL;Free_cholesterol_in_medium_HDL;Concentration_of_large_HDL_particles;Free_cholesterol_in_large_HDL;Serum_total_triglycerides;Serum_total_triglycerides;Free_cholesterol_in_medium_VLDL;Total_lipids_in_very_small_VLDL;Triglycerides_in_small_HDL;Triglycerides_in_small_HDL;HDL_diameter;Triglycerides_in_small_HDL;Phosphatidylcholine_and_other_cholines;Total_cholesterol_in_medium_VLDL;Serum_XS-VLDL-P;XS-VLDL-P;Total_lipids_in_very_small_VLDL;Free_cholesterol_in_medium_HDL;LDL_diameter;Phospholipids_in_large_HDL;Total_cholesterol_in_small_VLDL;Total_cholesterol_in_small_VLDL;Serum_XL-HDL-C;XL-HDL-C;Concentration_of_small_VLDL_particles;Serum_XL-HDL-P;XL-HDL-P;Serum_XL-HDL-P;XL-HDL-P;Phospholipids_in_small_VLDL;Serum_HDL-D;HDL-D;Serum_PC;PC;Serum_ApoA1;ApoA1;Serum_XL-HDL-C;XL-HDL-C;Cholesterol_esters_in_large_HDL;Serum_L-HDL-C;L-HDL-C;HDL_diameter;Total_cholesterol_in_very_large_HDL;LDL_diameter;Total_cholesterol_in_HDL;Concentration_of_small_VLDL_particles;Phospholipids_in_medium_VLDL;Free_cholesterol_in_small_VLDL;Serum_XL-HDL-L;XL-HDL-L;Total_lipids_in_small_VLDL;Free_cholesterol_in_medium_HDL;Cholesterol_esters_in_medium_VLDL;Total_phosphoglycerides;Serum_XL-HDL-C;XL-HDL-C;Serum_XL-HDL-C;XL-HDL-C;Total_cholesterol_in_large_VLDL;Triglycerides_in_small_VLDL;Concentration_of_small_VLDL_particles;Phospholipids_in_very_large_HDL;Phospholipids_in_small_VLDL;Serum_S-HDL-TG;S-HDL-TG;Concentration_of_small_VLDL_particles;Concentration_of_small_VLDL_particles;Serum_L-HDL-PL;L-HDL-PL;Triglycerides_in_small_HDL;Free_cholesterol_in_large_HDL;Cholesterol_esters_in_medium_VLDL;Concentration_of_very_small_VLDL_particles;Serum_S-VLDL-P;S-VLDL-P;Serum_HDL2-C;HDL2-C;Cholesterol_esters_in_large_HDL;ApoA1;Concentration_of_very_large_HDL_particles;Serum_L-HDL-P;Serum_L-HDL-L;L-HDL-L;Serum_XS-VLDL-L;XS-VLDL-L;Phospholipids_in_medium_HDL;Concentration_of_medium_HDL_particles;Concentration_of_very_large_HDL_particles;Cholesterol_esters_in_medium_HDL;Total_cholesterol_in_large_HDL;Cholesterol_esters_in_large_HDL;Phospholipids_in_medium_HDL;Total_lipids_in_chylomicrons_and_extremely_large_VLDL;Serum_M-VLDL-CE;M-VLDL-CE;Phospholipids_in_medium_VLDL;Concentration_of_small_VLDL_particles;Free_cholesterol_in_very_large_HDL;ApoA1;Total_cholesterol_in_large_VLDL;Serum_XL-HDL-P;XL-HDL-P;Serum_L-HDL-FC;L-HDL-FC;Serum_L-HDL-L;L-HDL-L;Total_cholesterol_in_very_large_HDL;Total_lipids_in_very_large_HDL;Total_lipids_in_chylomicrons_and_extremely_large_VLDL;Total_cholesterol_in_medium_HDL;Serum_S-VLDL-PL;S-VLDL-PL;Total_cholesterol_in_medium_VLDL;Total_cholesterol_in_HDL;Total_cholesterol_in_large_HDL;Total_cholesterol_in_small_VLDL;Phospholipids_in_medium_HDL;Phosphatidylcholine_and_other_cholines;Cholesterol_esters_in_medium_HDL;Concentration_of_small_VLDL_particles;Concentration_of_very_large_HDL_particles;Total_lipids_in_large_HDL;Total_lipids_in_very_small_VLDL;Serum_L-HDL-C;L-HDL-C;Cholesterol_esters_in_medium_VLDL;Serum_L-HDL-L;L-HDL-L;Serum_L-HDL-C;L-HDL-C;Cholesterol_esters_in_medium_HDL;Triglycerides_in_small_HDL;Phosphatidylcholine_and_other_cholines;Serum_XL-HDL-C;XL-HDL-C;Serum_S-HDL-TG;S-HDL-TG;Free_cholesterol_in_large_HDL;Free_cholesterol_in_large_HDL;Total_cholesterol_in_medium_HDL;Serum_total_triglycerides;Serum_S-VLDL-P;S-VLDL-P;Serum_M-HDL-FC;M-HDL-FC;Triglycerides_in_very_small_VLDL;Cholesterol_esters_in_medium_HDL;Total_cholesterol_in_HDL;Phospholipids_in_small_VLDL;Concentration_of_small_VLDL_particles;Total_cholesterol_in_very_large_HDL;Serum_XL-HDL-FC;XL-HDL-FC;ApoA1;Serum_PC;PC;Serum_XL-HDL-L;XL-HDL-L;Concentration_of_large_HDL_particles;Triglycerides_in_very_small_VLDL;Serum_L-HDL-CE;Phospholipids_in_medium_HDL;Free_cholesterol_in_large_HDL;Total_cholesterol_in_large_HDL;Triglycerides_in_very_large_HDL;Serum_XL-HDL-L;Phospholipids_in_medium_HDL;Phospholipids_in_small_VLDL;Serum_HDL-D;HDL-D;Total_lipids_in_very_small_VLDL;Total_cholesterol_in_very_large_HDL;Serum_HDL2-C;Total_cholesterol_in_HDL;Free_cholesterol_in_medium_HDL;Phospholipids_in_medium_HDL;Total_cholesterol_in_very_large_HDL;Serum_XL-HDL-L;XL-HDL-L;Serum_M-HDL-L/S-HDL-L;M-HDL-L/S-HDL-L;Total_cholesterol_in_large_HDL;Total_cholesterol_in_small_VLDL;Serum_L-HDL-L;L-HDL-L;Phospholipids_in_very_large_HDL;Phospholipids_in_small_VLDL;Total_cholesterol_in_large_HDL;Concentration_of_small_VLDL_particles;Concentration_of_small_VLDL_particles;Cholesterol_esters_in_medium_VLDL;Total_cholesterol_in_medium_VLDL;Concentration_of_small_VLDL_particles;Phospholipids_in_small_VLDL;Total_lipids_in_small_VLDL;Total_lipids_in_very_small_VLDL;Cholesterol_esters_in_large_HDL;Serum_M-HDL-PL;M-HDL-PL;Phospholipids_in_very_large_HDL;Total_lipids_in_large_HDL;HDL_diameter;Serum_Tot-CH;Tot-CH;Triglycerides_in_small_HDL;Serum_Tot-CH;Tot-CH;Phosphatidylcholine_and_other_cholines;Serum_XL-HDL-FC;XL-HDL-FC;Serum_M-HDL-CE;M-HDL-CE;Serum_ApoA1;ApoA1;Total_lipids_in_very_large_HDL;Concentration_of_large_HDL_particles;Free_cholesterol_in_large_HDL;Cholesterol_esters_in_medium_VLDL;Serum_ApoA1;ApoA1;Serum_HDL2-C;HDL2-C;Phospholipids_in_medium_HDL;Serum_L-HDL-FC;Free_cholesterol_in_medium_HDL;Serum_XL-HDL-CE;XL-HDL-CE;Concentration_of_very_small_VLDL_particles;HDL_diameter;Phospholipids_in_large_HDL;Cholesterol_esters_in_large_HDL;Free_cholesterol_in_small_VLDL;HDL_diameter;ApoA1;ApoA1;Serum_S-VLDL-PL;S-VLDL-PL;Free_cholesterol_in_very_large_HDL;Serum_HDL-C;HDL-C;Cholesterol_esters_in_medium_HDL;Free_cholesterol_in_very_large_HDL;Serum_S-VLDL-PL;S-VLDL-PL;Free_cholesterol_in_very_large_HDL;Phosphatidylcholine_and_other_cholines;ApoA1;Total_cholesterol_in_medium_VLDL;Serum_L-HDL-CE;L-HDL-CE;Serum_L-HDL-FC;L-HDL-FC;Total_lipids_in_small_VLDL;Phospholipids_in_very_large_HDL;Total_lipids_in_very_large_HDL;Free_cholesterol_in_small_VLDL;Free_cholesterol_in_large_HDL;Total_cholesterol_in_large_HDL;Tot-CH;Serum_M-HDL-L/S-HDL-L;M-HDL-L/S-HDL-L;Serum_ApoA1;ApoA1;Total_cholesterol_in_large_HDL;Serum_L-HDL-FC;L-HDL-FC;Total_cholesterol_in_very_large_HDL;Cholesterol_esters_in_large_HDL;Serum_L-HDL-FC;L-HDL-FC;Total_cholesterol_in_very_large_HDL;Phosphatidylcholine_and_other_cholines;Serum_XL-HDL-CE;XL-HDL-CE;Serum_S-HDL-TG;S-HDL-TG;Serum_M-HDL-CE;M-HDL-CE;HDL_diameter;Total_lipids_in_very_large_HDL;Serum_M-HDL-PL;M-HDL-PL;Serum_XL-HDL-L;XL-HDL-L;Free_cholesterol_in_medium_HDL;Serum_L-HDL-C;L-HDL-C;Phospholipids_in_medium_HDL;Free_cholesterol_in_medium_HDL;Serum_S-VLDL-TG;S-VLDL-TG;Serum_XL-HDL-CE;XL-HDL-CE;Serum_XL-HDL-PL;XL-HDL-PL;Cholesterol_esters_in_medium_VLDL;LDL_diameter;Serum_L-HDL-PL;L-HDL-PL;Phospholipids_in_small_VLDL;Phospholipids_in_small_VLDL;Total_cholesterol_in_large_HDL;Total_cholesterol_in_very_large_HDL;Serum_HDL-C;HDL-C;Total_cholesterol_in_small_VLDL;Serum_XL-HDL-CE;XL-HDL-CE;Serum_XL-HDL-CE;XL-HDL-CE;Total_cholesterol_in_HDL;Total_lipids_in_very_large_HDL;Cholesterol_esters_in_large_VLDL;Cholesterol_esters_in_medium_HDL;HDL_diameter;Total_cholesterol_in_medium_HDL;Phosphatidylcholine_and_other_cholines;Serum_XL-HDL-CE;XL-HDL-CE;Serum_S-VLDL-P;S-VLDL-P;Serum_XL-HDL-CE;XL-HDL-CE;Total_cholesterol_in_HDL;Serum_XL-HDL-FC;XL-HDL-FC;Cholesterol_esters_in_very_large_HDL;Phospholipids_in_small_VLDL;Serum_L-HDL-L;L-HDL-L;Serum_Tot-CH;Concentration_of_small_VLDL_particles;Serum_XL-HDL-PL;XL-HDL-PL;Serum_ApoA1;ApoA1;Cholesterol_esters_in_medium_HDL;Free_cholesterol_in_medium_HDL;Concentration_of_large_HDL_particles;Free_cholesterol_in_large_HDL;Total_cholesterol_in_small_VLDL;Triglycerides_in_small_VLDL;Cholesterol_esters_in_very_large_HDL;Serum_L-HDL-C;L-HDL-C;Serum_HDL2-C;HDL2-C;Total_cholesterol_in_large_HDL;Total_lipids_in_small_VLDL;Cholesterol_esters_in_medium_HDL;Free_cholesterol_in_large_HDL;Free_cholesterol_in_large_HDL;Serum_ApoA1;ApoA1;Phosphatidylcholine_and_other_cholines;Serum_L-HDL-C;L-HDL-C;Serum_HDL2-C;HDL2-C;Total_cholesterol_in_large_HDL;Serum_XL-HDL-FC;Serum_ApoA1;ApoA1;Phospholipids_in_large_HDL;Serum_S-VLDL-P;S-VLDL-P;Total_cholesterol_in_small_VLDL;Serum_XS-VLDL-P;XS-VLDL-P;Serum_XL-HDL-FC;XL-HDL-FC;Total_cholesterol_in_large_HDL;Serum_L-HDL-L/S-HDL-L;L-HDL-L/S-HDL-L;Total_lipids_in_very_small_VLDL;Total_lipids_in_small_VLDL;Serum_XL-HDL-P;XL-HDL-P;Total_cholesterol_in_large_HDL;Concentration_of_large_HDL_particles;Serum_M-HDL-FC;Cholesterol_esters_in_large_VLDL;M-HDL-FC;Cholesterol_esters_in_very_large_HDL;Serum_L-HDL-P;L-HDL-P;Total_cholesterol_in_HDL;Serum_L-HDL-C;L-HDL-C;Total_cholesterol_in_HDL;Total_lipids_in_very_large_HDL;Serum_M-HDL-FC;Free_cholesterol_in_large_HDL;Concentration_of_very_large_HDL_particles;Serum_HDL-D;HDL-D;Cholesterol_esters_in_medium_HDL;Phospholipids_in_large_HDL;Cholesterol_esters_in_large_HDL;Total_lipids_in_small_VLDL;Serum_XL-HDL-P;XL-HDL-P;Cholesterol_esters_in_large_HDL;HDL_diameter;Total_lipids_in_large_HDL;Phosphatidylcholine_and_other_cholines;Serum_XL-HDL-L;Serum_HDL2-C;HDL2-C;Serum_M-VLDL-CE;M-VLDL-CE;Phosphatidylcholine_and_other_cholines;Total_cholesterol_in_large_VLDL;Free_cholesterol_in_small_VLDL;HDL_diameter;Free_cholesterol_in_very_large_HDL;Phospholipids_in_large_HDL;Serum_XL-HDL-CE;XL-HDL-CE;Serum_S-VLDL-TG;S-VLDL-TG;Serum_HDL-C;HDL-C;Serum_M-HDL-PL;M-HDL-PL;Serum_ApoA1;ApoA1;Cholesterol_esters_in_very_large_HDL;Serum_XL-HDL-C;XL-HDL-C;Cholesterol_esters_in_medium_HDL;Serum_XS-VLDL-TG;XS-VLDL-TG;Total_lipids_in_small_VLDL;Serum_HDL-C;Serum_L-HDL-CE;L-HDL-CE;Cholesterol_esters_in_medi	16:56985514;16:56985514;16:56985514;16:56985514;16:56985514;16:56985514;16:56985514;16:56986762;16:56986762;16:56986762;16:56986762;16:56987015;16:56987015;16:56987015;16:56987015;16:56987015;16:56987015;16:56987015;16:56987015;16:56987369;16:56987369;16:56987369;16:56987369;16:56987369;16:56987369;16:56987369;16:56987369;16:56987765;16:56987765;16:56987765;16:56987765;16:56988044;16:56988044;16:56988044;16:56988044;16:56988044;16:56988044;16:56988044;16:56988044;16:56989590;16:56989590;16:56989590;16:56989590;16:56989590;16:56989590;16:56989590;16:56989590;16:56989830;16:56989830;16:56989830;16:56989830;16:56990716;16:56990716;16:56990716;16:56990716;16:56990716;16:56990716;16:56990716;16:56990716;16:56991363;16:56991363;16:56991363;16:56991363;16:56991363;16:56991363;16:56991363;16:56991363;16:56993161;16:56993161;16:56993161;16:56993161;16:56993161;16:56993161;16:56993161;16:56993324;16:56993324;16:56993324;16:56993324;16:56993324;16:56993324;16:56993324;16:56993324;16:56993886;16:56993886;16:56993886;16:56993886;16:56993909;16:56993909;16:56993909;16:56993909;16:56993909;16:56994244;16:56994244;16:56994244;16:56994244;16:56994528;16:56994528;16:56994528;16:56994528;16:56994528;16:56994528;16:56994528;16:56994894;16:56994894;16:56994894;16:56994894;16:56994894;16:56994894;16:56994894;16:56995236;16:56995236;16:56995236;16:56995236;16:56995236;16:56995236;16:56995236;16:56995236;16:56996158;16:56996158;16:56996158;16:56996158;16:56996158;16:56996158;16:56996158;16:56996158;16:56996211;16:56996211;16:56996211;16:56996211;16:56996211;16:56996211;16:56996211;16:56996211;16:56996288;16:56996288;16:56996288;16:56996288;16:56996645;16:56996645;16:56996645;16:56996645;16:56996649;16:56996649;16:56996649;16:56996649;16:56996649;16:56996649;16:56996649;16:56998918;16:56998918;16:56998918;16:56998918;16:56999328;16:56999328;16:56999328;16:56999328;16:56999328;16:56999328;16:56999328;16:56999328;16:57001216;16:57001216;16:57001216;16:57001216;16:57001274;16:57001274;16:57001274;16:57001274;16:57001438;16:57001438;16:57001438;16:57001438;16:57001581;16:57001581;16:57001581;16:57001581;16:57004889;16:57004889;16:57004889;16:57004889;16:57004889;16:57004889;16:57004889;16:57004889;16:57005301;16:57005301;16:57005301;16:57005301;16:57005301;16:57005301;16:57005301;16:57005301;16:57005479;16:57005479;16:57005479;16:57005479;16:57005479;16:57005479;16:57005479;16:57005479;16:57007610;16:57007734;16:57008048;	rs72786786;rs72786786;rs72786786;rs72786786;rs72786786;rs72786786;rs72786786;rs7203286;rs7203286;rs7203286;rs7203286;rs12446515;rs12446515;rs12446515;rs12446515;rs12446515;rs12446515;rs12446515;rs12446515;rs56156922;rs56156922;rs56156922;rs56156922;rs56156922;rs56156922;rs56156922;rs56156922;rs56228609;rs56228609;rs56228609;rs56228609;rs173539;rs173539;rs173539;rs173539;rs173539;rs173539;rs173539;rs173539;rs247616;rs247616;rs247616;rs247616;rs247616;rs247616;rs247616;rs247616;rs12923459;rs12923459;rs12923459;rs12923459;rs247617;rs247617;rs247617;rs247617;rs247617;rs247617;rs247617;rs247617;rs183130;rs183130;rs183130;rs183130;rs183130;rs183130;rs183130;rs183130;rs12149545;rs12149545;rs12149545;rs12149545;rs12149545;rs12149545;rs12149545;rs3764261;rs3764261;rs3764261;rs3764261;rs3764261;rs3764261;rs3764261;rs3764261;rs821840;rs821840;rs821840;rs821840;rs711751;rs711751;rs711751;rs711751;rs711751;rs36229491;rs36229491;rs36229491;rs36229491;rs17231506;rs17231506;rs17231506;rs17231506;rs17231506;rs17231506;rs17231506;rs4783961;rs4783961;rs4783961;rs4783961;rs4783961;rs4783961;rs4783961;rs1800775;rs1800775;rs1800775;rs1800775;rs1800775;rs1800775;rs1800775;rs1800775;rs3816117;rs3816117;rs3816117;rs3816117;rs3816117;rs3816117;rs3816117;rs3816117;rs711752;rs711752;rs711752;rs711752;rs711752;rs711752;rs711752;rs711752;rs708272;rs708272;rs708272;rs708272;rs34145065;rs34145065;rs34145065;rs34145065;rs34620476;rs34620476;rs34620476;rs34620476;rs34620476;rs34620476;rs34620476;rs12720926;rs12720926;rs12720926;rs12720926;rs11508026;rs11508026;rs11508026;rs11508026;rs11508026;rs11508026;rs11508026;rs11508026;rs4784741;rs4784741;rs4784741;rs4784741;rs200751500;rs200751500;rs200751500;rs200751500;rs12444012;rs12444012;rs12444012;rs12444012;rs200373219;rs200373219;rs200373219;rs200373219;rs7205804;rs7205804;rs7205804;rs7205804;rs7205804;rs7205804;rs7205804;rs7205804;rs1532625;rs1532625;rs1532625;rs1532625;rs1532625;rs1532625;rs1532625;rs1532625;rs1532624;rs1532624;rs1532624;rs1532624;rs1532624;rs1532624;rs1532624;rs1532624;rs158477;rs158478;rs158479;	cholesterol;HDL_C;LDL;LDL_C;TC;TG;triglyc;cholesterol;HDL_C;LDL_C;triglyc;cholesterol;HDL;HDL_C;LDL;LDL_C;TC;TG;triglyc;cholesterol;HDL;HDL_C;LDL;LDL_C;TC;TG;triglyc;cholesterol;HDL_C;LDL_C;triglyc;cholesterol;HDL;HDL_C;LDL;LDL_C;TC;TG;triglyc;cholesterol;HDL;HDL_C;LDL;LDL_C;TC;TG;triglyc;cholesterol;HDL_C;LDL_C;triglyc;cholesterol;HDL;HDL_C;LDL;LDL_C;TC;TG;triglyc;cholesterol;HDL;HDL_C;LDL;LDL_C;TC;TG;triglyc;cholesterol;HDL_C;LDL;LDL_C;TC;TG;triglyc;cholesterol;HDL;HDL_C;LDL;LDL_C;TC;TG;triglyc;cholesterol;HDL_C;LDL_C;triglyc;cholesterol;HDL;HDL_C;LDL_C;triglyc;cholesterol;HDL_C;LDL_C;triglyc;cholesterol;HDL_C;LDL;LDL_C;TC;TG;triglyc;cholesterol;HDL;HDL_C;LDL;LDL_C;TG;triglyc;cholesterol;HDL;HDL_C;LDL;LDL_C;TC;TG;triglyc;cholesterol;HDL;HDL_C;LDL;LDL_C;TC;TG;triglyc;cholesterol;HDL;HDL_C;LDL;LDL_C;TC;TG;triglyc;cholesterol;HDL_C;LDL_C;triglyc;cholesterol;HDL_C;LDL_C;triglyc;cholesterol;HDL_C;LDL;LDL_C;TC;TG;triglyc;cholesterol;HDL_C;LDL_C;triglyc;cholesterol;HDL;HDL_C;LDL;LDL_C;TC;TG;triglyc;cholesterol;HDL_C;LDL_C;triglyc;cholesterol;HDL_C;LDL_C;triglyc;cholesterol;HDL_C;LDL_C;triglyc;cholesterol;HDL_C;LDL_C;triglyc;cholesterol;HDL;HDL_C;LDL;LDL_C;TC;TG;triglyc;cholesterol;HDL;HDL_C;LDL;LDL_C;TC;TG;triglyc;cholesterol;HDL;HDL_C;LDL;LDL_C;TC;TG;triglyc;HDL_C;HDL_C;HDL_C;	UKBB;UKBB;Willer_et_al_2013;UKBB;Willer_et_al_2013;Willer_et_al_2013;UKBB;UKBB;UKBB;UKBB;UKBB;UKBB;Willer_et_al_2013;UKBB;Willer_et_al_2013;UKBB;Willer_et_al_2013;Willer_et_al_2013;UKBB;UKBB;Willer_et_al_2013;UKBB;Willer_et_al_2013;UKBB;Willer_et_al_2013;Willer_et_al_2013;UKBB;UKBB;UKBB;UKBB;UKBB;UKBB;Willer_et_al_2013;UKBB;Willer_et_al_2013;UKBB;Willer_et_al_2013;Willer_et_al_2013;UKBB;UKBB;Willer_et_al_2013;UKBB;Willer_et_al_2013;UKBB;Willer_et_al_2013;Willer_et_al_2013;UKBB;UKBB;UKBB;UKBB;UKBB;UKBB;Willer_et_al_2013;UKBB;Willer_et_al_2013;UKBB;Willer_et_al_2013;Willer_et_al_2013;UKBB;UKBB;Willer_et_al_2013;UKBB;Willer_et_al_2013;UKBB;Willer_et_al_2013;Willer_et_al_2013;UKBB;UKBB;UKBB;Willer_et_al_2013;UKBB;Willer_et_al_2013;Willer_et_al_2013;UKBB;UKBB;Willer_et_al_2013;UKBB;Willer_et_al_2013;UKBB;Willer_et_al_2013;Willer_et_al_2013;UKBB;UKBB;UKBB;UKBB;UKBB;UKBB;Willer_et_al_2013;UKBB;UKBB;UKBB;UKBB;UKBB;UKBB;UKBB;UKBB;UKBB;Willer_et_al_2013;UKBB;Willer_et_al_2013;Willer_et_al_2013;UKBB;UKBB;Willer_et_al_2013;UKBB;Willer_et_al_2013;UKBB;Willer_et_al_2013;UKBB;UKBB;Willer_et_al_2013;UKBB;Willer_et_al_2013;UKBB;Willer_et_al_2013;Willer_et_al_2013;UKBB;UKBB;Willer_et_al_2013;UKBB;Willer_et_al_2013;UKBB;Willer_et_al_2013;Willer_et_al_2013;UKBB;UKBB;Willer_et_al_2013;UKBB;Willer_et_al_2013;UKBB;Willer_et_al_2013;Willer_et_al_2013;UKBB;UKBB;UKBB;UKBB;UKBB;UKBB;UKBB;UKBB;UKBB;UKBB;UKBB;Willer_et_al_2013;UKBB;Willer_et_al_2013;Willer_et_al_2013;UKBB;UKBB;UKBB;UKBB;UKBB;UKBB;Willer_et_al_2013;UKBB;Willer_et_al_2013;UKBB;Willer_et_al_2013;Willer_et_al_2013;UKBB;UKBB;UKBB;UKBB;UKBB;UKBB;UKBB;UKBB;UKBB;UKBB;UKBB;UKBB;UKBB;UKBB;UKBB;UKBB;UKBB;UKBB;Willer_et_al_2013;UKBB;Willer_et_al_2013;UKBB;Willer_et_al_2013;Willer_et_al_2013;UKBB;UKBB;Willer_et_al_2013;UKBB;Willer_et_al_2013;UKBB;Willer_et_al_2013;Willer_et_al_2013;UKBB;UKBB;Willer_et_al_2013;UKBB;Willer_et_al_2013;UKBB;Willer_et_al_2013;Willer_et_al_2013;UKBB;UKBB;UKBB;UKBB;	16:57004889;16:56993324;16:56988044;16:57005301	rs7205804;rs3764261;rs173539;rs1532625	56988044;56953457;56953457;56983380;56815202;56968820;56977043;56953457;56983380;56955678;56957451;56959974;57004889;57005301;57007446;57007451;57004889;57004889;57005301;57005301;57007446;57007451;57007446;57007451;57017474;57005301;57004889;56996009;56903633;57005301;57016092;57007353;57015091;57007446;57007451;57004889;57017319;56904587;57017474;57017474;56691920;56996009;57015091;57279408;56903633;57007192;57015091;57007353;57007446;56969016;56936272;56913513;57279408;57005301;56993324;56993324;57016092;57017319;57017319;57002732;57002732;57010232;57016092;56991524;57010232;57007353;56969148;56908045;56991524;56969148;57007353;56918125;57021433;56803706;56908045;57002732;57033696;56930251;56859897;56918125;57060097;56803706;57021433;56699967;57002732;57076115;56897259;56859897;57033696;57224563;56930251;56909322;56946581;57002732;57026294;56583042;57037903;57078763;56576353;57060097;56699967;57112289;57076115;57224563;56909322;57096098;57002732;57076976;56897259;56892818;57017319;56701798;56946581;56737279;57017319;57032819;57026294;56576353;57112289;57037903;57060724;57016092;57078763;57076976;57020327;57118872;57151854;57059484;56701798;56595221;57096098;56583042;57111416;56653745;57016092;57392733;57010232;56892818;56916945;57009985;57032819;56906568;56991524;56738784;57151854;56737279;57060724;57392733;57019532;57017319;57101340;57128388;57318078;56653745;57059484;57118872;57083353;57016092;57009985;57020327;57010232;57111416;56595221;56992420;56635923;57017319;56916945;57101340;56908045;57107426;56873814;56906568;57010232;57007353;	-;rs56156922;rs56156922;rs2303790;rs77780456;rs9939224;rs116893196;rs56156922;rs2303790;rs247616;rs183130;rs821840;rs7205804;rs1532625;rs11076176;rs289714;rs7205804;rs7205804;rs1532625;rs1532625;rs11076176;rs289714;rs11076176;rs289714;rs289741;rs1532625;rs7205804;-;-;rs1532625;rs5882;rs5883;rs5880;rs11076176;rs289714;rs7205804;rs1800777;rs1529927;rs289741;rs289741;rs375184697;-;rs5880;-;-;rs9930761;rs5880;rs5883;rs11076176;rs113286621;rs34772420;rs5801;-;rs1532625;rs3764261;rs3764261;rs5882;rs1800777;rs1800777;rs9939224;rs9939224;rs56208677;rs5882;rs6499862;rs56208677;rs5883;rs2217332;rs13330096;rs6499862;rs2217332;rs5883;rs35797045;rs12934552;rs76729986;rs13330096;rs9939224;rs1875236;rs8063291;rs74765290;rs35797045;Affx-12919661;rs76729986;rs12934552;rs3859113;rs9939224;rs158482;rs8051191;rs74765290;rs1875236;rs117250566;rs8063291;rs34136389;rs3794647;rs9939224;rs289749;rs282225;rs289707;rs118092024;rs78667306;Affx-12919661;rs3859113;rs66807230;rs158482;rs117250566;rs34136389;rs79546662;rs9939224;rs289728;rs8051191;rs117254618;rs1800777;rs72784737;rs3794647;rs7186642;rs1800777;rs75378421;rs289749;rs78667306;rs66807230;rs289707;rs13339199;rs5882;rs118092024;rs289728;rs17369163;rs75736857;rs8058541;rs16965150;rs72784737;rs282229;rs79546662;rs282225;rs77424003;rs7199256;rs5882;rs4359426;rs56208677;rs117254618;rs8043560;rs2033254;rs75378421;rs142679083;rs6499862;rs78783870;rs8058541;rs7186642;rs13339199;rs4359426;rs289745;rs1800777;rs7190199;rs8056241;rs117932065;rs7199256;rs16965150;rs75736857;rs72780017;rs5882;rs2033254;rs17369163;rs56208677;rs77424003;rs282229;rs77751805;rs4784696;rs1800777;rs8043560;rs7190199;rs13330096;rs117551921;rs72786737;rs142679083;rs56208677;rs5883;	high_density_lipoprotein_cholesterol_measurement;Triglyceride_levels;Total_cholesterol_levels;Total_cholesterol_levels;High_density_lipoprotein_cholesterol_levels;High_density_lipoprotein_cholesterol_levels;High_density_lipoprotein_cholesterol_levels;High_density_lipoprotein_cholesterol_levels;High_density_lipoprotein_cholesterol_levels;Triglycerides;Total_cholesterol_levels;HDL_cholesterol;HDL-C;HDL-C;HDL-C;HDL-C;HDL2-C;ApoA1;HDL2-C;ApoA1;HDL2-C;HDL2-C;ApoA1;ApoA1;HDL-C;VLDL-C;VLDL-C;HDL-C;HDL-C;Remnant-C;HDL-C;HDL-C;HDL-C;HDL3-C;HDL3-C;Remnant-C;HDL-C;HDL-C;HDL2-C;ApoA1;HDL-C;ApoA1;ApoA1;HDL-C;ApoA1;HDL-C;HDL2-C;ApoA1;VLDL-C;HDL-C;HDL-C;HDL-C;ApoA1;IDL-P;PC_ae_C32:1;PC_ae_C34:3;HDL_cholesterol;HDL_cholesterol;Apolipoprotein_A;Apolipoprotein_A;HDL_cholesterol;HDL_cholesterol;Apolipoprotein_A;HDL_cholesterol;Apolipoprotein_A;HDL_cholesterol;HDL_cholesterol;HDL_cholesterol;Apolipoprotein_A;Apolipoprotein_A;Apolipoprotein_A;HDL_cholesterol;HDL_cholesterol;HDL_cholesterol;Apolipoprotein_A;Apolipoprotein_B;HDL_cholesterol;HDL_cholesterol;HDL_cholesterol;Apolipoprotein_A;HDL_cholesterol;Apolipoprotein_A;Apolipoprotein_A;HDL_cholesterol;Cholesterol;HDL_cholesterol;HDL_cholesterol;Apolipoprotein_A;Apolipoprotein_A;HDL_cholesterol;Apolipoprotein_A;HDL_cholesterol;HDL_cholesterol;LDL_cholesterol;HDL_cholesterol;HDL_cholesterol;HDL_cholesterol;HDL_cholesterol;HDL_cholesterol;Apolipoprotein_A;Apolipoprotein_A;HDL_cholesterol;Apolipoprotein_A;Apolipoprotein_A;Apolipoprotein_A;HDL_cholesterol;Triglycerides;HDL_cholesterol;Apolipoprotein_A;HDL_cholesterol;Cholesterol;HDL_cholesterol;Apolipoprotein_A;HDL_cholesterol;Apolipoprotein_B;HDL_cholesterol;Apolipoprotein_A;Apolipoprotein_A;Apolipoprotein_A;Apolipoprotein_A;HDL_cholesterol;Apolipoprotein_B;Apolipoprotein_A;Apolipoprotein_A;HDL_cholesterol;HDL_cholesterol;HDL_cholesterol;HDL_cholesterol;Apolipoprotein_A;HDL_cholesterol;Apolipoprotein_A;Apolipoprotein_A;HDL_cholesterol;HDL_cholesterol;Cholesterol;HDL_cholesterol;Apolipoprotein_B;Apolipoprotein_A;HDL_cholesterol;HDL_cholesterol;Apolipoprotein_A;HDL_cholesterol;Apolipoprotein_B;HDL_cholesterol;Apolipoprotein_A;Apolipoprotein_A;Apolipoprotein_A;Apolipoprotein_A;HDL_cholesterol;Triglycerides;HDL_cholesterol;HDL_cholesterol;HDL_cholesterol;Apolipoprotein_A;Apolipoprotein_A;Apolipoprotein_A;HDL_cholesterol;LDL_cholesterol;Apolipoprotein_A;Apolipoprotein_A;LDL_cholesterol;Apolipoprotein_A;Apolipoprotein_A;HDL_cholesterol;HDL_cholesterol;LDL_cholesterol;Apolipoprotein_A;Apolipoprotein_A;Triglycerides;HDL_cholesterol;HDL_cholesterol;Apolipoprotein_A;Cholesterol;Cholesterol;	Davis_et_al.;Kanai_et_al.;Kanai_et_al.;Kanai_et_al.;Kanai_et_al.;Kanai_et_al.;Kanai_et_al.;Kanai_et_al.;Kanai_et_al.;Klarin_et_al.;Klarin_et_al.;Klarin_et_al.;Locke_et_al.;Locke_et_al.;Locke_et_al.;Locke_et_al.;Locke_et_al.;Locke_et_al.;Locke_et_al.;Locke_et_al.;Locke_et_al.;Locke_et_al.;Locke_et_al.;Locke_et_al.;Locke_et_al.;Locke_et_al.;Locke_et_al.;Locke_et_al.;Locke_et_al.;Locke_et_al.;Locke_et_al.;Locke_et_al.;Locke_et_al.;Locke_et_al.;Locke_et_al.;Locke_et_al.;Locke_et_al.;Locke_et_al.;Locke_et_al.;Locke_et_al.;Locke_et_al.;Locke_et_al.;Locke_et_al.;Locke_et_al.;Locke_et_al.;Locke_et_al.;Locke_et_al.;Locke_et_al.;Locke_et_al.;Locke_et_al.;Locke_et_al.;Locke_et_al.;Locke_et_al.;Locke_et_al.;Lotta_et_al.;Lotta_et_al.;Sinnott-Armstrong_et_al.;Sinnott-Armstrong_et_al.;Sinnott-Armstrong_et_al.;Sinnott-Armstrong_et_al.;Sinnott-Armstrong_et_al.;Sinnott-Armstrong_et_al.;Sinnott-Armstrong_et_al.;Sinnott-Armstrong_et_al.;Sinnott-Armstrong_et_al.;Sinnott-Armstrong_et_al.;Sinnott-Armstrong_et_al.;Sinnott-Armstrong_et_al.;Sinnott-Armstrong_et_al.;Sinnott-Armstrong_et_al.;Sinnott-Armstrong_et_al.;Sinnott-Armstrong_et_al.;Sinnott-Armstrong_et_al.;Sinnott-Armstrong_et_al.;Sinnott-Armstrong_et_al.;Sinnott-Armstrong_et_al.;Sinnott-Armstrong_et_al.;Sinnott-Armstrong_et_al.;Sinnott-Armstrong_et_al.;Sinnott-Armstrong_et_al.;Sinnott-Armstrong_et_al.;Sinnott-Armstrong_et_al.;Sinnott-Armstrong_et_al.;Sinnott-Armstrong_et_al.;Sinnott-Armstrong_et_al.;Sinnott-Armstrong_et_al.;Sinnott-Armstrong_et_al.;Sinnott-Armstrong_et_al.;Sinnott-Armstrong_et_al.;Sinnott-Armstrong_et_al.;Sinnott-Armstrong_et_al.;Sinnott-Armstrong_et_al.;Sinnott-Armstrong_et_al.;Sinnott-Armstrong_et_al.;Sinnott-Armstrong_et_al.;Sinnott-Armstrong_et_al.;Sinnott-Armstrong_et_al.;Sinnott-Armstrong_et_al.;Sinnott-Armstrong_et_al.;Sinnott-Armstrong_et_al.;Sinnott-Armstrong_et_al.;Sinnott-Armstrong_et_al.;Sinnott-Armstrong_et_al.;Sinnott-Armstrong_et_al.;Sinnott-Armstrong_et_al.;Sinnott-Armstrong_et_al.;Sinnott-Armstrong_et_al.;Sinnott-Armstrong_et_al.;Sinnott-Armstrong_et_al.;Sinnott-Armstrong_et_al.;Sinnott-Armstrong_et_al.;Sinnott-Armstrong_et_al.;Sinnott-Armstrong_et_al.;Sinnott-Armstrong_et_al.;Sinnott-Armstrong_et_al.;Sinnott-Armstrong_et_al.;Sinnott-Armstrong_et_al.;Sinnott-Armstrong_et_al.;Sinnott-Armstrong_et_al.;Sinnott-Armstrong_et_al.;Sinnott-Armstrong_et_al.;Sinnott-Armstrong_et_al.;Sinnott-Armstrong_et_al.;Sinnott-Armstrong_et_al.;Sinnott-Armstrong_et_al.;Sinnott-Armstrong_et_al.;Sinnott-Armstrong_et_al.;Sinnott-Armstrong_et_al.;Sinnott-Armstrong_et_al.;Sinnott-Armstrong_et_al.;Sinnott-Armstrong_et_al.;Sinnott-Armstrong_et_al.;Sinnott-Armstrong_et_al.;Sinnott-Armstrong_et_al.;Sinnott-Armstrong_et_al.;Sinnott-Armstrong_et_al.;Sinnott-Armstrong_et_al.;Sinnott-Armstrong_et_al.;Sinnott-Armstrong_et_al.;Sinnott-Armstrong_et_al.;Sinnott-Armstrong_et_al.;Sinnott-Armstrong_et_al.;Sinnott-Armstrong_et_al.;Sinnott-Armstrong_et_al.;Sinnott-Armstrong_et_al.;Sinnott-Armstrong_et_al.;Sinnott-Armstrong_et_al.;Sinnott-Armstrong_et_al.;Sinnott-Armstrong_et_al.;Sinnott-Armstrong_et_al.;Sinnott-Armstrong_et_al.;Sinnott-Armstrong_et_al.;Sinnott-Armstrong_et_al.;Sinnott-Armstrong_et_al.;Sinnott-Armstrong_et_al.;Sinnott-Armstrong_et_al.;Sinnott-Armstrong_et_al.;Sinnott-Armstrong_et_al.;Sinnott-Armstrong_et_al.;Sinnott-Armstrong_et_al.;Sinnott-Armstrong_et_al.;Sinnott-Armstrong_et_al.;Sinnott-Armstrong_et_al.;Sinnott-Armstrong_et_al.;Sinnott-Armstrong_et_al.;Sinnott-Armstrong_et_al.;Sinnott-Armstrong_et_al.;Sinnott-Armstrong_et_al.;Sinnott-Armstrong_et_al.;Sinnott-Armstrong_et_al.;Sinnott-Armstrong_et_al.;Sinnott-Armstrong_et_al.;Sinnott-Armstrong_et_al.;Sinnott-Armstrong_et_al.;
16_5	16	55918284	57661020	XL-VLDL-FC	56989590	16:56989590:C:T	rs247616	t	c	0.3141	-0.0467183	0.00438379	1.616e-26	25.79	31	0.2391	No	CETP	CETP	Biology	137	ApoA1;ApoB;ApoBbyApoA1;DAG;DAGbyTG;DHA;DHAbyFA;EstC;FAw6;FAw6byFA;FreeC;HDL3-C;HDL-TG;IDL-CE;IDL-CE_percent;IDL-FC_percent;IDL-L;IDL-P;IDL-PL_percent;IDL-TG;LA;LAbyFA;LDL-D;L-HDL-CE_percent;L-HDL-C_percent;L-HDL-FC;L-HDL-FC_percent;L-HDL-PL_percent;L-HDL-TG;L-HDL-TG_percent;L-LDL-FC_percent;L-VLDL-C;L-VLDL-CE;L-VLDL-CE_percent;L-VLDL-C_percent;L-VLDL-FC;L-VLDL-L;L-VLDL-P;L-VLDL-PL;L-VLDL-TG;L-VLDL-TG_percent;M-HDL-C;M-HDL-CE;M-HDL-CE_percent;M-HDL-FC;M-HDL-FC_percent;M-HDL-L;M-HDL-P;M-HDL-PL;M-HDL-PL_percent;M-HDL-TG;M-HDL-TG_percent;M-LDL-FC_percent;MUFAbyFA;M-VLDL-C;M-VLDL-CE;M-VLDL-CE_percent;M-VLDL-C_percent;M-VLDL-FC;M-VLDL-L;M-VLDL-P;M-VLDL-PL;M-VLDL-TG;M-VLDL-TG_percent;PC;PUFA;PUFAbyFA;Remnant-C;Serum-C;Serum-TG;SFA;S-HDL-C;S-HDL-CE;S-HDL-CE_percent;S-HDL-C_percent;S-HDL-FC;S-HDL-FC_percent;S-HDL-TG;S-HDL-TG_percent;S-LDL-PL;SM;S-VLDL-C;S-VLDL-CE;S-VLDL-CE_percent;S-VLDL-C_percent;S-VLDL-FC;S-VLDL-FC_percent;S-VLDL-L;S-VLDL-P;S-VLDL-PL;S-VLDL-TG;S-VLDL-TG_percent;TGbyPG;TotCho;TotPG;UnsatDeg;VLDL-C;VLDL-TG;XL-HDL-CE_percent;XL-HDL-C_percent;XL-HDL-FC_percent;XL-HDL-PL;XL-HDL-PL_percent;XL-HDL-TG;XL-HDL-TG_percent;XL-VLDL-C;XL-VLDL-CE;XL-VLDL-CE_percent;XL-VLDL-C_percent;XL-VLDL-FC;XL-VLDL-L;XL-VLDL-P;XL-VLDL-PL;XL-VLDL-TG;XL-VLDL-TG_percent;XS-VLDL-C;XS-VLDL-CE;XS-VLDL-CE_percent;XS-VLDL-C_percent;XS-VLDL-FC;XS-VLDL-FC_percent;XS-VLDL-L;XS-VLDL-P;XS-VLDL-PL;XS-VLDL-PL_percent;XS-VLDL-TG;XXL-VLDL-C;XXL-VLDL-CE;XXL-VLDL-CE_percent;XXL-VLDL-C_percent;XXL-VLDL-FC;XXL-VLDL-L;XXL-VLDL-P;XXL-VLDL-PL;XXL-VLDL-PL_percent;XXL-VLDL-TG;XXL-VLDL-TG_percent;	2	region_16_5_locus_1	upstream_gene_variant	NA	NA	NA	NA	Age-related macular degeneration (Fritsche LG 2015); Age-related macular degeneration (Fritsche L 2013); Neovascularization (Fritsche L 2013); High density lipoprotein (GLGC 2013); High density lipoprotein (GLGC 2010); Low density lipoprotein (GLGC 2013); Low density lipoprotein (GLGC 2010); Total cholesterol (GLGC 2013); Total cholesterol (GLGC 2010); Triglycerides (GLGC 2013); Triglycerides (GLGC 2010); Advanced age related macular degeneration (Fritsche L 2013); Advanced age related macular degeneration choroidal neovascularization vs no AMD (Fritsche L 2013); HDL cholesterol (Kathiresan S 2008); HDL cholesterol (Aulchenko YS 2008); HDL cholesterol (Heid IM 2008); HDL cholesterol (Barber M 2010); HDL cholesterol (GLGC 2010); HDL cholesterol (Smith EN 2010); HDL cholesterol change with statins (Barber M 2010); LDL cholesterol (GLGC 2010); Lipoprotein associated phospholipase A2 mass Lp2 (Chu AY 2012); Lp2 activity (Grallert H 2011); Lp2 mass (Grallert H 2011); Metabolic syndrome domains Atherogenic Dyslipidemia PC2 (Avery 2011); Metabolic syndrome domains Multivariate analysis (Avery 2011); Total cholesterol (GLGC 2010); Triglycerides (GLGC 2010); Blood metabolite levels (Shin SY 2014); Cardiovascular disease risk factors (Smith EN 2010); LDL cholesterol levels (Spracklen CN 2017); Lipoprotein associated phospholipase A2 activity and mass (Grallert H 2011); Response to statins HDL cholesterol change (Postmus I 2016); High density lipoprotein (Prins B 2017); High density lipoprotein (Spracklen CN 2017); 1 alkyl 2 acetylglycerophosphocholine esterase (Grallert H 2011); Cardiovascular diseases (Smith EN 2010); Coronary artery disease (van der Harst P 2018);	Phosphatidylcholine acyl-alkyl C32:1 (Draisma H 2015); Phosphatidylcholine acyl-alkyl C32:2 (Draisma H 2015); Phosphatidylcholine acyl-alkyl C34:0 (Draisma H 2015); Phosphatidylcholine acyl-alkyl C34:1 (Draisma H 2015); Phosphatidylcholine acyl-alkyl C34:2 (Draisma H 2015); Phosphatidylcholine acyl-alkyl C34:3 (Draisma H 2015); Phosphatidylcholine acyl-alkyl C36:2 (Draisma H 2015); Phosphatidylcholine acyl-alkyl C36:3 (Draisma H 2015); Phosphatidylcholine acyl-alkyl C36:5 (Draisma H 2015); Phosphatidylcholine acyl-alkyl C42:5 (Draisma H 2015); Phosphatidylcholine diacyl C32:0 (Draisma H 2015); Phosphatidylcholine diacyl C32:2 (Draisma H 2015); Phosphatidylcholine diacyl C34:3 (Draisma H 2015); HDL-cholesterol (Demirkan A 2012); Serum ApoA1 (Kettunen J 2012); Serum HDL-C (Kettunen J 2012); Serum HDL-D (Kettunen J 2012); Serum HDL2-C (Kettunen J 2012); Serum L-HDL-C (Kettunen J 2012); Serum L-HDL-CE (Kettunen J 2012); Serum L-HDL-FC (Kettunen J 2012); Serum L-HDL-L (Kettunen J 2012); Serum L-HDL-P (Kettunen J 2012); Serum L-HDL-PL (Kettunen J 2012); Serum M-HDL-C (Kettunen J 2012); Serum M-HDL-CE (Kettunen J 2012); Serum M-HDL-FC (Kettunen J 2012); Serum M-HDL-L (Kettunen J 2012); Serum M-HDL-L/S-HDL-L (Kettunen J 2012); Serum M-HDL-P (Kettunen J 2012); Serum M-HDL-PL (Kettunen J 2012); Serum M-VLDL-CE (Kettunen J 2012); Serum PC (Kettunen J 2012); Serum S-HDL-TG (Kettunen J 2012); Serum S-VLDL-FC (Kettunen J 2012); Serum S-VLDL-L (Kettunen J 2012); Serum S-VLDL-P (Kettunen J 2012); Serum S-VLDL-PL (Kettunen J 2012); Serum S-VLDL-TG (Kettunen J 2012); Serum Tot-CH (Kettunen J 2012); Serum XL-HDL-C (Kettunen J 2012); Serum XL-HDL-CE (Kettunen J 2012); Serum XL-HDL-FC (Kettunen J 2012); Serum XL-HDL-L (Kettunen J 2012); Serum XL-HDL-P (Kettunen J 2012); Serum XL-HDL-PL (Kettunen J 2012); Serum XS-VLDL-L (Kettunen J 2012); Serum XS-VLDL-P (Kettunen J 2012); Serum XS-VLDL-TG (Kettunen J 2012); ApoA1 (Kettunen J 2016); Cholesterol esters in large HDL (Kettunen J 2016); Cholesterol esters in large VLDL (Kettunen J 2016); Cholesterol esters in medium HDL (Kettunen J 2016); Cholesterol esters in medium VLDL (Kettunen J 2016); Cholesterol esters in very large HDL (Kettunen J 2016); Concentration of large HDL particles (Kettunen J 2016); Concentration of medium HDL particles (Kettunen J 2016); Concentration of medium VLDL particles (Kettunen J 2016); Concentration of small VLDL particles (Kettunen J 2016); Concentration of very large HDL particles (Kettunen J 2016); Concentration of very small VLDL particles (Kettunen J 2016); Free cholesterol in large HDL (Kettunen J 2016); Free cholesterol in large VLDL (Kettunen J 2016); Free cholesterol in medium HDL (Kettunen J 2016); Free cholesterol in medium VLDL (Kettunen J 2016); Free cholesterol in small VLDL (Kettunen J 2016); Free cholesterol in very large HDL (Kettunen J 2016); HDL diameter (Kettunen J 2016); LDL diameter (Kettunen J 2016); Phosphatidylcholine and other cholines (Kettunen J 2016); Phospholipids in chylomicrons and extremely large VLDL (Kettunen J 2016); Phospholipids in large HDL (Kettunen J 2016); Phospholipids in medium HDL (Kettunen J 2016); Phospholipids in medium VLDL (Kettunen J 2016); Phospholipids in small VLDL (Kettunen J 2016); Phospholipids in very large HDL (Kettunen J 2016); Phospholipids in very small VLDL (Kettunen J 2016); Serum total triglycerides (Kettunen J 2016); Total cholesterol in HDL (Kettunen J 2016); Total cholesterol in large HDL (Kettunen J 2016); Total cholesterol in large VLDL (Kettunen J 2016); Total cholesterol in medium HDL (Kettunen J 2016); Total cholesterol in medium VLDL (Kettunen J 2016); Total cholesterol in small VLDL (Kettunen J 2016); Total cholesterol in very large HDL (Kettunen J 2016); Total lipids in chylomicrons and extremely large VLDL (Kettunen J 2016); Total lipids in large HDL (Kettunen J 2016); Total lipids in medium VLDL (Kettunen J 2016); Total lipids in small VLDL (Kettunen J 2016); Total lipids in very large HDL (Kettunen J 2016); Total lipids in very small VLDL (Kettunen J 2016); Total phosphoglycerides (Kettunen J 2016); Triglycerides in IDL (Kettunen J 2016); Triglycerides in medium VLDL (Kettunen J 2016); Triglycerides in small HDL (Kettunen J 2016); Triglycerides in small VLDL (Kettunen J 2016); Triglycerides in very large HDL (Kettunen J 2016); Triglycerides in very small VLDL (Kettunen J 2016); X-11550 (Shin S 2014); X-12038 (Shin S 2014); ApoA1 (Tukiainen T 2012); ApoA1 (Kettunen J 2012); ApoBtoApoA1 (Tukiainen T 2012); HDL-C (Tukiainen T 2012); HDL-C (Kettunen J 2012); HDL-D (Tukiainen T 2012); HDL-D (Kettunen J 2012); HDL2-C (Tukiainen T 2012); HDL2-C (Kettunen J 2012); L-HDL-C (Tukiainen T 2012); L-HDL-C (Kettunen J 2012); L-HDL-CE (Tukiainen T 2012); L-HDL-CE (Kettunen J 2012); L-HDL-FC (Tukiainen T 2012); L-HDL-FC (Kettunen J 2012); L-HDL-L (Tukiainen T 2012); L-HDL-L (Kettunen J 2012); L-HDL-L/M-HDL-L (Tukiainen T 2012); L-HDL-L/S-HDL-L (Tukiainen T 2012); L-HDL-P (Tukiainen T 2012); L-HDL-P (Kettunen J 2012); L-HDL-PL (Tukiainen T 2012); L-HDL-PL (Kettunen J 2012); L-VLDL-CE (Tukiainen T 2012); LDL-D (Tukiainen T 2012); M-HDL-C (Tukiainen T 2012); M-HDL-C (Kettunen J 2012); M-HDL-C/M-HDL-PL (Tukiainen T 2012); M-HDL-CE (Tukiainen T 2012); M-HDL-CE (Kettunen J 2012); M-HDL-FC (Tukiainen T 2012); M-HDL-FC (Kettunen J 2012); M-HDL-L (Tukiainen T 2012); M-HDL-L (Kettunen J 2012); M-HDL-L/S-HDL-L (Tukiainen T 2012); M-HDL-L/S-HDL-L (Kettunen J 2012); M-HDL-P (Tukiainen T 2012); M-HDL-P (Kettunen J 2012); M-HDL-PL (Tukiainen T 2012); M-HDL-PL (Kettunen J 2012); M-VLDL-C (Tukiainen T 2012); M-VLDL-CE (Tukiainen T 2012); M-VLDL-CE (Kettunen J 2012); PC (Tukiainen T 2012); PC (Kettunen J 2012); PC ae C34:2 (Draisma H 2015); S-HDL-TG (Tukiainen T 2012); S-HDL-TG (Kettunen J 2012); S-VLDL-C (Tukiainen T 2012); S-VLDL-FC (Tukiainen T 2012); S-VLDL-FC (Kettunen J 2012); S-VLDL-L (Tukiainen T 2012); S-VLDL-L (Kettunen J 2012); S-VLDL-P (Tukiainen T 2012); S-VLDL-P (Kettunen J 2012); S-VLDL-PL (Tukiainen T 2012); S-VLDL-PL (Kettunen J 2012); S-VLDL-TG (Tukiainen T 2012); S-VLDL-TG (Kettunen J 2012); Tot-CH (Tukiainen T 2012); Tot-CH (Kettunen J 2012); VLDL-TG-eFR (Tukiainen T 2012); XL-HDL-C (Tukiainen T 2012); XL-HDL-C (Kettunen J 2012); XL-HDL-CE (Tukiainen T 2012); XL-HDL-CE (Kettunen J 2012); XL-HDL-FC (Tukiainen T 2012); XL-HDL-FC (Kettunen J 2012); XL-HDL-L (Tukiainen T 2012); XL-HDL-L (Kettunen J 2012); XL-HDL-L/S-HDL-L (Tukiainen T 2012); XL-HDL-P (Tukiainen T 2012); XL-HDL-P (Kettunen J 2012); XL-HDL-PL (Tukiainen T 2012); XL-HDL-PL (Kettunen J 2012); XS-VLDL-L (Tukiainen T 2012); XS-VLDL-L (Kettunen J 2012); XS-VLDL-P (Tukiainen T 2012); XS-VLDL-P (Kettunen J 2012); XS-VLDL-TG (Tukiainen T 2012); XS-VLDL-TG (Kettunen J 2012); XXL-VLDL-L (Tukiainen T 2012);	rs3816117;rs56156922;rs56156922;rs173539;rs173539;rs9929488;rs9929488;rs708272;rs28888131;rs12149545;rs821840;rs4784741;rs56156922;rs247616;rs289713;rs7203984;rs7203984;rs11076176;rs12720889;rs56228609;rs56228609;rs7205804;rs9926440;rs9926440;rs1532625;rs183130;rs183130;rs12720926;rs173539;rs6499862;rs12720918;rs291044;rs289718;rs28888131;rs12923459;rs12923459;rs821840;rs9939224;rs9939224;rs9939224;rs9939224;rs173539;rs173539;rs173539;rs173539;rs12149545;rs3816117;rs12720922;rs72786786;rs1800775;rs247616;rs821840;rs289741;rs12149545;rs12149545;rs7499892;rs7499892;rs247617;rs247617;rs9929488;rs9929488;rs12448528;rs12923459;rs711752;rs711752;rs28888131;rs247616;rs247616;rs247617;rs247616;rs247616;rs289717;rs12708967;rs12708967;rs289717;rs12923459;rs12448528;rs3764261;rs3764261;rs173539;rs1532624;rs4784741;rs7203286;rs28888131;rs12720926;rs12720926;rs1800777;rs7499892;rs5880;rs12708967;rs289713;rs289713;rs1532624;rs1532624;rs7499892;rs7499892;rs708272;rs12708967;rs1532625;rs1532625;rs17231506;rs12444012;rs56228609;rs56228609;rs247617;rs7499892;rs3764261;rs55995508;rs7203286;rs11862052;rs12446515;rs4784741;rs4784741;rs2399597;rs1800775;rs173539;rs173539;rs9929488;rs56228609;rs3816117;rs3816117;rs11076175;rs12446515;rs8045855;rs3764261;rs3764261;rs1800775;rs1800775;rs12920974;rs28888131;rs12708967;rs12720918;rs11508026;rs11508026;rs56228609;rs56228609;rs11076175;rs711752;rs13306679;rs289741;rs12149545;rs6499863;rs12720918;rs3816117;rs1864163;rs9989419;rs247616;rs7203984;rs9926440;rs12446515;rs12446515;rs247617;rs247617;rs708272;rs3764261;rs12444012;rs247616;rs173539;rs5880;rs3764261;rs3764261;rs56156922;rs56156922;rs1800775;rs708272;rs12720922;rs12720922;rs289741;rs247617;rs247617;rs72786786;rs183130;rs3764261;rs3764261;rs12720926;rs1532625;rs2289118;rs56228609;rs247617;rs247617;rs11076176;rs11076176;rs289717;rs72786786;rs72786786;rs12934632;rs12923459;rs9926440;rs56228609;rs3764261;rs12445505;rs36229787;rs117040820;rs12920974;rs72786786;rs12720889;rs28888131;rs247617;rs247617;rs1532624;rs1532624;rs4784741;rs12444012;rs34620476;rs34620476;rs247616;rs247616;rs173539;rs247616;rs247616;rs12720922;rs289713;rs289713;rs4784741;rs4784741;rs12720922;rs12923459;rs9939224;rs8045855;rs56228609;rs9921308;rs821840;rs4784745;rs289716;rs12934632;rs3764261;rs9926440;rs9926440;rs7499892;rs183130;rs183130;rs711752;rs183130;rs289713;rs7499892;rs56228609;rs56228609;rs4784741;rs4784741;rs289713;rs1532624;rs708272;rs11076176;rs7205804;rs183130;rs183130;rs708272;rs12444012;rs12444012;rs12708967;rs12708967;rs7205692;rs9926440;rs11076174;rs12720926;rs1532624;rs1532624;rs247617;rs247617;rs247617;rs247617;rs12934632;rs708272;rs9929488;rs9929488;rs12708967;rs11076175;rs708272;rs711752;rs711752;rs289714;rs7203984;rs183130;rs9926440;rs3764261;rs289714;rs56228609;rs3816117;rs3816117;rs3764261;rs7205804;rs7205804;rs17231506;rs12923459;rs3816117;rs708272;rs289713;rs289719;rs12720922;rs11076174;rs9939224;rs9939224;rs36229786;rs289744;rs12934632;rs247616;rs247616;rs291044;rs247617;rs247617;rs12720918;rs7203984;rs173539;rs7203286;rs1532624;rs7205804;rs173539;rs173539;rs7205804;rs291043;rs193695;rs183130;rs9926440;rs9926440;rs247616;rs247616;rs7499892;rs7205804;rs1800775;rs1864163;rs5882;rs3764261;rs289716;rs11076176;rs11076176;rs7203984;rs7203984;rs12448528;rs1800775;rs173539;rs12708967;rs247617;rs247617;rs12445698;rs173539;rs173539;rs3816117;rs117427818;rs9926440;rs9926440;rs711752;rs193695;rs12149545;rs12149545;rs708272;rs1800775;rs9939224;rs12720926;rs7205804;rs708272;rs1532625;rs1532625;rs4784745;rs12446515;rs12446515;rs183130;rs12934632;rs12444012;rs247617;rs247617;rs11076175;rs11076175;rs28888131;rs12708967;rs56156922;rs711752;rs8045855;rs12920974;rs12920974;rs12720926;rs8045855;rs8045855;rs12444012;rs12444012;rs289714;rs7499892;rs289744;rs711752;rs711752;rs12448528;rs12720922;rs12720922;rs56156922;rs17231506;rs17231506;rs12720926;rs12720926;rs34620476;rs34620476;rs28888131;rs11076174;rs56228609;rs56228609;rs118146573;rs118146573;rs118146573;rs7205804;rs7205804;rs56228609;rs247617;rs1532624;rs36229786;rs9929488;rs9929488;rs289744;rs1864163;rs1864163;rs9939224;rs9939224;rs7203984;rs12444012;rs56228609;rs1532624;rs12149545;rs12149545;rs289718;rs289719;rs9926440;rs9926440;rs12920974;rs7203984;rs12720922;rs711752;rs11508026;rs289718;rs17231506;rs17231506;rs56156922;rs72786786;rs5882;rs12934632;rs289715;rs12923459;rs12720926;rs12720926;rs1532625;rs1532625;rs11076176;rs183130;rs3764261;rs247617;rs12446515;rs3816117;rs17231506;rs1800775;rs6499861;rs118146573;rs291043;rs289713;rs289713;rs12923459;rs12923459;rs708272;rs56156922;rs9926440;rs17231506;rs9939224;rs12720889;rs1800775;rs1800775;rs3816117;rs12720922;rs12720922;rs289713;rs289713;rs247616;rs247616;rs9929488;rs4784741;rs9926440;rs12449249;rs7203984;rs56156922;rs12923459;rs12923459;rs12708967;rs12920974;rs289714;rs12720926;rs173539;rs12149545;rs12149545;rs289719;rs56156922;rs56156922;rs11076175;rs3764261;rs3764261;rs3764261;rs9929488;rs9929488;rs72786786;rs1864163;rs1864163;rs12708967;rs118146573;rs1532624;rs1532624;rs12446515;rs12446515;rs72786786;rs56228609;rs28888131;rs12708967;rs9989419;rs3816117;rs3816117;rs11508026;rs1864163;rs190368852;rs11076176;rs11076176;rs291044;rs9989419;rs7203286;rs12149545;rs1864163;rs7205692;rs12923459;rs12720889;rs291043;rs12720926;rs34620476;rs34620476;rs3764261;rs12149545;rs1532625;rs56228609;rs708272;rs289717;rs193695;rs8045855;rs8045855;rs1532625;rs1532625;rs56228609;rs3816117;rs3816117;rs3816117;rs3816117;rs289713;rs12720926;rs11076176;rs7203286;rs56228609;rs56228609;rs117040820;rs247617;rs289719;rs11076175;rs11076175;rs7499892;rs7499892;rs11076176;rs247616;rs34620476;rs34620476;rs118146573;rs11076175;rs11508026;rs12446515;rs708272;rs72786786;rs12149545;rs1532625;rs711752;rs711752;rs173539;rs173539;rs4784741;rs1532624;rs1532624;rs8045855;rs289717;rs1864163;rs12446515;rs7203286;rs4784741;rs1532625;rs289714;rs12934632;rs12149545;rs12149545;rs5880;rs11076174;rs12720926;rs12720926;rs12720922;rs12720922;rs7499892;rs5882;rs9926440;rs11508026;rs11508026;rs247617;rs289714;rs9926440;rs1864163;rs7203286;rs1800777;rs8045855;rs8045855;rs56156922;rs56156922;rs12444012;rs821840;rs821840;rs289713;rs12446515;rs12446515;rs12446515;rs56156922;rs11076175;rs11076175;rs289713;rs28888131;rs1532625;rs1532625;rs11076176;rs9989419;rs7203984;rs28888131;rs56156922;rs56156922;rs118146573;rs56156922;rs289713;rs11076176;rs4784741;rs711752;rs711752;rs1864163;rs8045855;rs8045855;rs12149545;rs12149545;rs1864163;rs12149545;rs8045855;rs1800775;rs11508026;rs708272;rs183130;rs289713;rs173539;rs173539;rs11076175;rs289718;rs7205804;rs7205804;rs56156922;rs56156922;rs12923459;rs1800775;rs8045855;rs6499862;rs247616;rs247616;rs173539;rs173539;rs11076175;rs9939224;rs5882;rs711752;rs711752;rs28888131;rs1532625;rs17231506;rs17231506;rs12920974;rs7499892;rs7499892;rs1864163;rs12446515;rs12149545;rs12149545;rs247616;rs247616;rs12444012;rs9929488;rs9929488;rs28888131;rs3816117;rs3816117;rs12720922;rs247616;rs12149545;rs17231506;rs4784744;rs247616;rs247616;rs12934632;rs1800775;rs1800775;rs12923459;rs183130;rs183130;rs711752;rs9929488;rs12708967;rs56228609;rs36229786;rs11076176;rs711752;rs193695;rs2399597;rs4783961;rs4783961;rs3764261;rs3764261;rs1532624;rs1532624;rs12446515;rs173539;rs173539;rs12708967;rs183130;rs12920974;rs173539;rs173539;rs11076175;rs12934632;rs1800775;rs9926440;rs9926440;rs9939224;rs9939224;rs11076175;rs11076175;rs11508026;rs11508026;rs34620476;rs34620476;rs289743;rs12448528;rs8045855;rs8045855;rs821840;rs56228609;rs289716;rs7499892;rs7499892;rs708272;rs247617;rs1532624;rs1532624;rs289716;rs5880;rs5882;rs3764261;rs821840;rs12720926;rs56228609;rs118146573;rs72786786;rs7203984;rs12720926;rs12720926;rs7205804;rs183130;rs183130;rs7205804;rs7205804;rs17231506;rs289713;rs5882;rs56228609;rs56228609;rs11076175;rs12446515;rs12446515;rs36229786;rs8045855;rs8045855;rs173539;rs1532625;rs17231506;rs12708967;rs708272;rs11508026;rs821840;rs11862052;rs173539;rs173539;rs183130;rs5880;rs11508026;rs289713;rs289713;rs9939224;rs9939224;rs12934632;rs3816117;rs3816117;rs1864163;rs3816117;rs708272;rs56156922;rs56156922;rs36229786;rs183130;rs821840;rs158480;rs5882;rs12708967;rs12708967;rs158617;rs291044;rs7205804;rs7205804;rs173539;rs12934632;rs12149545;rs12149545;rs9926440;rs173539;rs12720922;rs289713;rs12444012;rs12720922;rs9939224;rs7205804;rs12720918;rs3816117;rs3816117;rs12720926;rs12720926;rs56156922;rs7205804;rs7205804;rs11508026;rs289715;rs36229786;rs17231506;rs17231506;rs34620476;rs34620476;rs7203984;rs821840;rs12446515;rs821840;rs11076174;rs11076176;rs1532624;rs17231506;rs17231506;rs12446515;rs12446515;rs17231506;rs17231506;rs12923459;rs12923459;rs4784741;rs36229786;rs9939224;rs28888131;rs28888131;rs9926440;rs9926440;rs28888131;rs12923459;rs247616;rs12448541;rs7205692;rs3816117;rs247616;rs247616;rs12444012;rs12923459;rs12923459;rs1864163;rs1864163;rs1532625;rs12446515;rs118146573;rs7205804;rs3816117;rs1800775;rs4784741;rs173539;rs12720922;rs12720922;rs9939224;rs12720922;rs12720926;rs12720926;rs247616;rs247616;rs3816117;rs3816117;rs289743;rs12720918;rs12720918;rs158617;rs17231506;rs17231506;rs17231506;rs7203984;rs3816117;rs7203984;rs4783961;rs12923459;rs8045855;rs8045855;rs821840;rs9926440;rs11076175;rs291044;rs36229786;rs289716;rs4784741;rs17231506;rs56156922;rs56156922;rs17231506;rs247617;rs1864163;rs3816117;rs9926440;rs9926440;rs12720922;rs12720922;rs12923459;rs247616;rs247616;rs11508026;rs12444012;rs9926440;rs17231506;rs173539;rs17231506;rs17231506;rs183130;rs12444012;rs183130;rs9929395;rs8045855;rs12720926;rs72786786;rs12720922;rs12720922;rs289744;rs4784744;rs12720926;rs1864163;rs1864163;rs28888131;rs56156922;rs56156922;rs7203286;rs17231506;rs56156922;rs12446515;rs7203984;rs4783961;rs8045855;rs12444012;rs1800775;rs11076176;rs11076176;rs12448528;rs36229786;rs12720922;rs1532624;rs28888131;rs7203286;rs72786786;rs1532624;rs12444012;rs12708967;rs7203984;rs56156922;rs247616;rs247616;rs17231506;rs1532624;rs17231506;rs11076175;rs56156922;rs56156922;rs173539;rs3764261;rs12720926;rs12708967;rs12708967;rs711752;rs711752;rs9939224;rs11508026;rs183130;rs247617;rs12446515;rs12446515;rs3764261;rs3764261;rs7205804;rs12934632;rs708272;rs247617;rs11076176;rs173539;rs12720922;rs12149545;rs9939224;rs4784741;rs9926440;rs9926440;rs12444012;rs183130;rs34620476;rs34620476;rs9929488;rs12720926;rs12720926;rs56228609;rs12720926;rs12720926;rs7203286;rs7203286;rs34620476;rs34620476;rs12708967;rs7203984;rs289743;rs11076175;rs11508026;rs12708967;rs7203286;rs6499861;rs56228609;rs56228609;rs4784741;rs4784741;rs12448528;rs7203286;rs7203286;rs12720918;rs12923459;rs183130;rs183130;rs3764261;rs36229786;rs158617;rs117427818;rs289743;rs28888131;rs1532625;rs708272;rs11076175;rs1532624;rs12720926;rs711752;rs1864163;rs291044;rs7203286;rs7203286;rs28888131;rs183130;rs183130;rs289743;rs711752;rs7205804;rs118146573;rs173539;rs56228609;rs291044;rs289718;rs118146573;rs4783961;rs12934632;rs9926440;rs12149545;rs12149545;rs56156922;rs247616;rs247617;rs289713;rs36229786;rs1532624;rs117427818;rs12448528;rs118146573;rs12720926;rs12149545;rs12149545;rs247617;rs8045855;rs289713;rs289741;rs9929488;rs1800775;rs711752;rs711752;rs1532625;rs11508026;rs11508026;rs7205804;rs7205804;rs7205804;rs12149545;rs12149545;rs173539;rs173539;rs9929488;rs9929488;rs34620476;rs34620476;rs11076174;rs3816117;rs3816117;rs289713;rs289741;rs72786786;rs6499862;rs3816117;rs247617;rs1532625;rs7499892;rs7499892;rs183130;rs12720926;rs72786786;rs173539;rs4784741;rs4784741;rs12444012;rs12444012;rs247617;rs56156922;rs821840;rs7499892;rs12448528;rs9926440;rs9926440;rs7499892;rs247617;rs247616;rs247616;rs821840;rs158480;rs11076175;rs289714;rs12149545;rs12149545;rs11076176;rs11076176;rs118146573;rs289714;rs118146573;rs72786786;rs183130;rs183130;rs173539;rs173539;rs7203286;rs72786786;rs711752;rs821840;rs12447620;rs289719;rs8045855;rs72786786;rs3764261;rs3764261;rs183130;rs1532624;rs12923459;rs8045855;rs72786786;rs11076176;rs11076176;rs247617;rs247617;rs17231506;rs17231506;rs4784741;rs291044;rs12149545;rs4783961;rs4784741;rs4784741;rs711752;rs2399597;rs12448528;rs12149545;rs183130;rs1864163;rs9989419;rs7205804;rs708272;rs12149545;rs12720922;rs3764261;rs3764261;rs4784741;rs11076175;rs11076175;rs12444012;rs12444012;rs289714;rs1532625;rs7203984;rs1532624;rs1532624;rs3764261;rs3764261;rs36229786;rs12708967;rs12720922;rs12446515;rs56156922;rs56156922;rs3764261;rs3764261;rs247617;rs17231506;rs8047432;rs289717;rs7203984;rs36229786;rs9926440;rs9926440;rs17231506;rs17231506;rs17231506;rs289713;rs289713;rs193695;rs821840;rs72786786;rs7499892;rs72786786;rs821840;rs1532625;rs72786786;rs12920974;rs12444012;rs1800775;rs1800775;rs247616;rs12934632;rs708272;rs12934632;rs56156922;rs9989419;rs289716;rs11076175;rs11076175;rs247616;rs247616;rs12720926;rs8045855;rs1864163;rs1864163;rs28888131;rs9929488;rs289743;rs4784741;rs36229786;rs12444012;rs708272;rs12444012;rs11508026;rs247617;rs183130;rs12444012;rs12446515;rs12446515;rs289741;rs289743;rs7203984;rs247616;rs247616;rs12923459;rs247617;rs247617;rs1532625;rs56228609;rs56228609;rs12149545;rs12149545;rs247616;rs247616;rs4784741;rs3816117;rs711752;rs11508026;rs12923459;rs12923459;rs7203286;rs7203286;rs711752;rs72786786;rs183130;rs9926440;rs9926440;rs12446515;rs7205804;rs289744;rs289741;rs1532624;rs9929488;rs11076176;rs12720922;rs711752;rs711752;rs36229786;rs12720922;rs12720922;rs708272;rs247616;rs12444012;rs12444012;rs289716;rs1532624;rs4783961;rs183130;rs11076175;rs11076175;rs1532625;rs1532625;rs12446515;rs158617;rs289717;rs1864163;rs9926440;rs7499892;rs56156922;rs3816117;rs3816117;rs8045855;rs8045855;rs12720889;rs11076175;rs11076175;rs183130;rs11076176;rs173539;rs173539;rs12720926;rs711752;rs711752;rs711752;rs12446515;rs12446515;rs247616;rs247616;rs9939224;rs1532624;rs247616;rs247616;rs7203984;rs7203984;rs9989419;rs289713;rs289713;rs3764261;rs4784741;rs173539;rs173539;rs7205804;rs7205804;rs12720922;rs12720922;rs12446515;rs1532625;rs12720926;rs12720926;rs4784741;rs72786786;rs28888131;rs1800775;rs247617;rs247617;rs118146573;rs4784741;rs4784741;rs12444012;rs12444012;rs4783961;rs7205804;rs3764261;rs12934632;rs1532624;rs247616;rs289714;rs12149545;rs12149545;rs173539;rs173539;rs34620476;rs34620476;rs5882;rs1800775;rs1800775;rs1800775;rs247616;rs56228609;rs56228609;rs56156922;rs12934632;rs9926440;rs9926440;rs12446515;rs12446515;rs4784741;rs1864163;rs289713;rs7205692;rs1532625;rs12446515;rs12444012;rs247616;rs247616;rs12920974;rs12920974;rs289717;rs1532625;rs12720918;rs12923459;rs7205804;rs11076176;rs11076176;rs7499892;rs7499892;rs7499892;rs3764261;rs3764261;rs4784741;rs708272;rs1864163;rs1864163;rs5880;rs3764261;rs3764261;rs7205804;rs12446515;rs12446515;rs12720926;rs12720926;rs4783961;rs1532625;rs1532625;rs28888131;rs4784741;rs1864163;rs1864163;rs289741;rs12920974;rs247617;rs247617;rs247617;rs56156922;rs17231506;rs17231506;rs59515242;rs12149545;rs12149545;rs55995508;rs5882;rs72786786;rs289716;rs9929488;rs8045855;rs8045855;rs12708967;rs289714;rs289713;rs1800775;rs4784741;rs4784741;rs7205804;rs12720889;rs158617;rs708272;rs118146573;rs247616;rs247616;rs17231506;rs17231506;rs1800775;rs173539;rs3764261;rs1532625;rs12446515;rs4784741;rs173539;rs173539;rs183130;rs183130;rs11508026;rs11508026;rs12149545;rs12149545;rs1800775;rs1800775;rs56228609;rs183130;rs183130;rs1800777;rs17231506;rs17231506;rs821840;rs708272;rs12720926;rs12720926;rs11076176;rs4784745;rs7205804;rs12149545;rs17231506;rs56156922;rs56228609;rs56228609;rs1532624;rs9939224;rs9939224;rs183130;rs183130;rs56228609;rs56228609;rs12149545;rs12149545;rs2115429;rs183130;rs183130;rs7203984;rs11508026;rs12444012;rs7203286;rs118146573;rs183130;rs183130;rs12720918;rs17231506;rs17231506;rs9929488;rs289741;rs12444012;rs12444012;rs12149545;rs3764261;rs708272;rs17231506;rs1532625;rs7203984;rs7203984;rs7203286;rs4784741;rs4784741;rs7499892;rs12149545;rs736274;rs34620476;rs34620476;rs821840;rs708272;rs708272;rs1532624;rs12708967;rs12149545;rs12149545;rs7203984;rs289714;rs289713;rs247616;rs158480;rs1532625;rs1532625;rs11508026;rs1532625;rs289744;rs7203984;rs7203984;rs1532624;rs56228609;rs12446515;rs12446515;rs11508026;rs11508026;rs11508026;rs247616;rs9929488;rs12923459;rs12149545;rs12149545;rs3764261;rs289713;rs289718;rs12149545;rs12149545;rs56228609;rs56228609;rs3764261;rs3764261;rs12720926;rs12720926;rs12720926;rs247617;rs247617;rs9929488;rs9929488;rs183130;rs12720926;rs8045855;rs8045855;rs4784745;rs183130;rs183130;rs7203984;rs3764261;rs12720889;rs173539;rs173539;rs12934632;rs11508026;rs11508026;rs56228609;rs56228609;rs183130;rs7203984;rs118146573;rs72786786;rs9929488;rs9929488;rs56156922;rs56156922;rs11076175;rs56156922;rs11508026;rs7205804;rs173539;rs708272;rs12448528;rs28888131;rs1864163;rs4784741;rs12149545;rs12149545;rs56228609;rs12720889;rs708272;rs12720922;rs12720922;rs72786786;rs821840;rs3816117;rs12920974;rs17231506;rs821840;rs3764261;rs708272;rs17231506;rs291044;rs173539;rs12923459;rs183130;rs183130;rs72786786;rs9929488;rs56228609;rs56228609;rs183130;rs12444012;rs12444012;rs56228609;rs1532624;rs183130;rs183130;rs12923459;rs12923459;rs3764261;rs3764261;rs12444012;rs12446515;rs12720922;rs247617;rs17231506;rs7205804;rs291043;rs12149545;rs12149545;rs56156922;rs56156922;rs247616;rs12444012;rs118146573;rs1864163;rs1864163;rs12923459;rs12923459;rs193695;rs11508026;rs3764261;rs3816117;rs3816117;rs7203286;rs11076174;rs247617;rs12720918;rs56228609;rs9989419;rs7499892;rs28888131;rs289717;rs9929488;rs9929488;rs7205804;rs9989419;rs11508026;rs12149545;rs12149545;rs12446515;rs12446515;rs711752;rs11076176;rs5882;rs56228609;rs56228609;rs711752;rs12720922;rs12720922;rs289713;rs289713;rs247617;rs247617;rs12934632;rs711752;rs12446515;rs12446515;rs289714;rs289714;rs17231506;rs289719;rs7499892;rs11076176;rs247616;rs12448528;rs3764261;rs3764261;rs821840;rs9939224;rs9926440;rs8045855;rs821840;rs12923459;rs12923459;rs289744;rs72786786;rs1532624;rs1532624;rs55995508;rs247617;rs247617;rs3764261;rs3764261;rs12923459;rs7203984;rs12720922;rs9939224;rs12149545;rs247616;rs9939224;rs173539;rs289713;rs289713;rs36229786;rs3816117;rs708272;rs1532625;rs12720926;rs1532624;rs7499892;rs7499892;rs289718;rs4784741;rs9989419;rs173539;rs1800775;rs1800775;rs247617;rs17231506;rs56228609;rs291043;rs12149545;rs711752;rs711752;rs9926440;rs7205692;rs4784741;rs1532625;rs711752;rs28888131;rs9929488;rs9929488;rs289713;rs289713;rs1800777;rs247616;rs247616;rs190368852;rs12444012;rs4784745;rs56156922;rs56156922;rs247617;rs11076175;rs711752;rs183130;rs3816117;rs118146573;rs7205804;rs7205804;rs247616;rs7205804;rs12720926;rs7499892;rs7499892;rs1532624;rs1532624;rs1532624;rs1532624;rs9939224;rs2115429;rs12720889;rs1532625;rs1532625;rs9939224;rs4784741;rs56156922;rs56156922;rs3764261;rs72786786;rs1800775;rs1532624;rs247616;rs12934632;rs117427818;rs118146573;rs708272;rs173539;rs3764261;rs3764261;rs12149545;rs12149545;rs12149545;rs12149545;rs9926440;rs12720926;rs12720926;rs7203286;rs56228609;rs56228609;rs9939224;rs9939224;rs247617;rs247617;rs12444012;rs7499892;rs12923459;rs12923459;rs8045855;rs12446515;rs12720918;rs289719;rs7499892;rs7499892;rs289713;rs289713;rs193695;rs12444012;rs12444012;rs289744;rs711752;rs711752;rs821840;rs7205804;rs3764261;rs289716;rs12149545;rs11076175;rs11076175;rs247616;rs289744;rs118146573;rs36229786;rs56228609;rs173539;rs183130;rs28888131;rs28888131;rs11508026;rs11076175;rs11076175;rs821840;rs4784741;rs4784741;rs7203984;rs12720918;rs4784745;rs12720922;rs12720922;rs7203286;rs4784741;rs9939224;rs1532625;rs1532625;rs7203286;rs7203286;rs247616;rs11076175;rs12720922;rs173539;rs56156922;rs11076175;rs17231506;rs12149545;rs8045855;rs8045855;rs12934632;rs4784741;rs4784741;rs12720926;rs12923459;rs17231506;rs36229786;rs1800775;rs1800775;rs711752;rs17231506;rs6499863;rs17231506;rs708272;rs1800775;rs1800775;rs1532624;rs1532624;rs12149545;rs9939224;rs9939224;rs12720922;rs4784741;rs12446515;rs12444012;rs12444012;rs289713;rs12720922;rs7205692;rs7499892;rs118146573;rs247617;rs3764261;rs7203286;rs9929488;rs708272;rs7205804;rs7205804;rs3764261;rs3764261;rs118146573;rs173539;rs173539;rs1800775;rs1800775;rs289713;rs289713;rs173539;rs173539;rs3816117;rs56156922;rs2115429;rs12920974;rs12446515;rs12446515;rs9926440;rs56156922;rs56156922;rs289713;rs183130;rs183130;rs289743;rs12923459;rs3816117;rs56156922;rs56156922;rs173539;rs3816117;rs3764261;rs1864163;rs289719;rs183130;rs247617;rs247617;rs11508026;rs9989419;rs247616;rs7203984;rs291043;rs17231506;rs17231506;rs8045855;rs8045855;rs12720926;rs12720926;rs9939224;rs9939224;rs1800775;rs1800775;rs8045855;rs72786786;rs289718;rs247616;rs247616;rs11076176;rs7205804;rs289716;rs7203286;rs7203286;rs11508026;rs11508026;rs117040820;rs711752;rs3764261;rs3764261;rs247617;rs173539;rs7499892;rs7203984;rs7203984;rs12920974;rs9989419;rs247617;rs247617;rs118146573;rs247617;rs247617;rs7499892;rs7499892;rs7205804;rs7205804;rs8045855;rs12934632;rs3764261;rs12720922;rs708272;rs12446515;rs72786786;rs56228609;rs11076175;rs11076175;rs5880;rs173539;rs173539;rs11076174;rs12149545;rs7203984;rs7499892;rs12923459;rs72786786;rs4784744;rs56228609;rs56228609;rs247616;rs56156922;rs118146573;rs183130;rs183130;rs12920974;rs11076176;rs12708967;rs12708967;rs1532624;rs11508026;rs36229786;rs34620476;rs34620476;rs8045855;rs3764261;rs3764261;rs7499892;rs1532625;rs12448528;rs247616;rs247616;rs56228609;rs12444012;rs12444012;rs9929488;rs17231506;rs17231506;rs56228609;rs247616;rs72786786;rs3764261;rs247617;rs3816117;rs72786786;rs7499892;rs1532625;rs9939224;rs9939224;rs3764261;rs1532624;rs1532624;rs247616;rs247616;rs1800775;rs1800775;rs72786786;rs3764261;rs3764261;rs117427818;rs1800775;rs1800775;rs8045855;rs8045855;rs56228609;rs56228609;rs4783961;rs4783961;rs12720918;rs12720918;rs1800775;rs1800775;rs289714;rs7203984;rs7203984;rs711752;rs7205804;rs3764261;rs11076176;rs11076176;rs7499892;rs7499892;rs821840;rs158617;rs1864163;rs7203286;rs9939224;rs9939224;rs17231506;rs9929488;rs9929488;rs17231506;rs17231506;rs3764261;rs247616;rs289713;rs12934632;rs4784744;rs8045855;rs8045855;rs173539;rs173539;rs3764261;rs3764261;rs9929488;rs711752;rs711752;rs56156922;rs56156922;rs11508026;rs9929488;rs1532624;rs12708967;rs12708967;rs4783961;rs56156922;rs56156922;rs711752;rs711752;rs4784741;rs4784741;rs12720922;rs821840;rs12708967;rs1800775;rs1800775;rs708272;rs12923459;rs7205804;rs72786786;rs56228609;rs56228609;rs193695;rs183130;rs183130;rs17231506;rs1800777;rs1532625;rs1532625;rs1864163;rs3764261;rs3764261;rs173539;rs289713;rs289713;rs289714;rs4784744;rs12446515;rs12446515;rs12446515;rs247616;rs247616;rs291044;rs12920974;rs9939224;rs1532624;rs3764261;rs17231506;rs72786786;rs1864163;rs17231506;rs12720922;rs12720922;rs4784741;rs56228609;rs56228609;rs9989419;rs1532625;rs1532625;rs173539;rs17231506;rs708272;rs4784741;rs4784741;rs12720926;rs711752;rs55995508;rs247617;rs247617;rs7499892;rs12149545;rs12446515;rs12446515;rs12446515;rs1800775;rs5882;rs173539;rs173539;rs12720926;rs12720926;rs12448528;rs4784745;rs12720918;rs4783961;rs56228609;rs3816117;rs3816117;rs8045855;rs12446515;rs12446515;rs17231506;rs17231506;rs7203984;rs7203984;rs708272;rs9929488;rs8045855;rs34620476;rs34620476;rs12149545;rs183130;rs183130;rs7499892;rs7499892;rs3764261;rs3764261;rs3816117;rs3816117;rs173539;rs173539;rs8045855;rs289713;rs289713;rs247616;rs247616;rs12448528;rs1800775;rs1800775;rs12446515;rs821840;rs12446515;rs708272;rs247616;rs17231506;rs17231506;rs2399597;rs711752;rs711752;rs17231506;rs12149545;rs291043;rs11508026;rs11508026;rs55995508;rs183130;rs183130;rs1532625;rs12708967;rs183130;rs6499863;rs7203286;rs7203286;rs72786786;rs193695;rs1532624;rs12446515;rs12446515;rs289741;rs247616;rs9926440;rs56156922;rs247616;rs247616;rs12444012;rs12444012;rs56228609;rs711752;rs289719;rs56228609;rs56228609;rs12720922;rs289716;rs56228609;rs6499863;rs821840;rs7203286;rs247616;rs247616;rs289744;rs11076175;rs5880;rs12444012;rs4784744;rs12920974;rs173539;rs173539;rs183130;rs9938160;rs247617;rs158617;rs821840;rs12923459;rs12149545;rs1800775;rs289714;rs3764261;rs56228609;rs56228609;rs711752;rs17231506;rs17231506;rs247617;rs11076176;rs11076176;rs711752;rs711752;rs8045855;rs12720922;rs17231506;rs17231506;rs12720926;rs12444012;rs12444012;rs7203286;rs7203286;rs1800775;rs711752;rs1800775;rs1800775;rs9939224;rs56228609;rs56228609;rs17231506;rs17231506;rs247616;rs28888131;rs3764261;rs3764261;rs3816117;rs11076175;rs56156922;rs12720926;rs12720926;rs173539;rs173539;rs36229786;rs3816117;rs3816117;rs12720918;rs118146573;rs11076175;rs11076175;rs8045855;rs8045855;rs247617;rs12149545;rs11508026;rs11508026;rs12444012;rs7203984;rs7203984;rs12446515;rs12446515;rs3764261;rs3816117;rs9926440;rs11076176;rs183130;rs183130;rs289718;rs4784744;rs1532625;rs1532625;rs56228609;rs56228609;rs11508026;rs11508026;rs708272;rs12720926;rs17231506;rs12720922;rs72786786;rs56156922;rs56156922;rs183130;rs183130;rs56228609;rs6499861;rs11508026;rs11508026;rs1532625;rs56156922;rs711752;rs4784741;rs117427818;rs72786786;rs12720922;rs1532625;rs17231506;rs17231506;rs183130;rs183130;rs11076175;rs6499862;rs11076175;rs118146573;rs12708967;rs12708967;rs17231506;rs17231506;rs72786786;rs72786786;rs118146573;rs247617;rs12720926;rs12720926;rs72786786;rs11508026;rs56156922;rs56156922;rs11076175;rs708272;rs7499892;rs7499892;rs7203286;rs12708985;rs9939224;rs34620476;rs34620476;rs118146573;rs8045855;rs7499892;rs7499892;rs183130;rs173539;rs7205804;rs7205804;rs183130;rs289713;rs11508026;rs11508026;rs117427818;rs9929488;rs9929488;rs711752;rs711752;rs247616;rs247617;rs1532624;rs1532624;rs11076174;rs12923459;rs12923459;rs7205804;rs7205804;rs289743;rs11076176;rs12446515;rs12923459;rs12923459;rs1864163;rs711752;rs711752;rs9929488;rs34620476;rs34620476;rs173539;rs55995508;rs1532625;rs1532625;rs34620476;rs34620476;rs11076176;rs289713;rs289713;rs11076176;rs11076176;rs11076175;rs183130;rs7499892;rs708272;rs821840;rs173539;rs173539;rs3764261;rs289742;rs9939224;rs28888131;rs28888131;rs12720926;rs1532624;rs1532624;rs9939224;rs11076175;rs190368852;rs12149545;rs12149545;rs1532624;rs5882;rs56156922;rs118146573;rs247616;rs247616;rs173539;rs9939224;rs247617;rs247617;rs247617;rs247617;rs11076176;rs183130;rs711752;rs183130;rs3816117;rs56156922;rs183130;rs56156922;rs190368852;rs72786786;rs193695;rs117427818;rs1532624;rs1532624;rs173539;rs173539;rs289742;rs12708967;rs36229786;rs12448528;rs17231506;rs12720922;rs12149545;rs12149545;rs12446515;rs12149545;rs7205804;rs7205804;rs56156922;rs56156922;rs7499892;rs3816117;rs708272;rs247617;rs247617;rs1864163;rs11076176;rs11076176;rs3816117;rs3816117;rs11076175;rs821840;rs1532625;rs56228609;rs9939224;rs12446515;rs12446515;rs1800777;rs56156922;rs1800775;rs1800775;rs4784741;rs4784741;rs7205804;rs9926440;rs11076175;rs711752;rs118146573;rs36229786;rs3764261;rs3764261;rs56228609;rs173539;rs12720922;rs12446515;rs289714;rs3764261;rs3764261;rs9929488;rs1800777;rs12920974;rs247617;rs7203984;rs7203984;rs34620476;rs34620476;rs9929488;rs12934632;rs17231506;rs7499892;rs7205804;rs7205804;rs3816117;rs8045855;rs4784741;rs4784741;rs11508026;rs247617;rs247617;rs4784741;rs11508026;rs11508026;rs11076175;rs247616;rs12923459;rs12923459;rs3816117;rs291043;rs7203286;rs289719;rs708272;rs12923459;rs247616;rs9929488;rs9929488;rs183130;rs7203286;rs7203286;rs7499892;rs7499892;rs17231506;rs17231506;rs1532624;rs708272;rs11508026;rs247616;rs12923459;rs12923459;rs7499892;rs11076175;rs11076175;rs173539;rs9926440;rs9926440;rs56228609;rs72786786;rs3764261;rs3764261;rs12446515;rs12446515;rs117427818;rs28888131;rs7499892;rs1864163;rs247617;rs7203984;rs183130;rs708272;rs3764261;rs12149545;rs12149545;rs12446515;rs12923459;rs28888131;rs28888131;rs193695;rs7499892;rs193695;rs289714;rs183130;rs711752;rs711752;rs118146573;rs1532624;rs8045855;rs9929488;rs12708967;rs289741;rs56228609;rs118146573;rs708272;rs7499892;rs708272;rs7203286;rs289718;rs7205804;rs7205804;rs12149545;rs9926440;rs118146573;rs12720922;rs190368852;rs12708967;rs56156922;rs56156922;rs708272;rs183130;rs183130;rs11076176;rs11076176;rs12444012;rs12444012;rs289713;rs289713;rs56228609;rs56228609;rs1532625;rs1532625;rs6499861;rs9939224;rs7499892;rs247617;rs9929488;rs9929488;rs72786786;rs7203984;rs1864163;rs1864163;rs7205804;rs289744;rs11508026;rs821840;rs821840;rs11076175;rs11076175;rs289713;rs7203984;rs11508026;rs12149545;rs118146573;rs11076175;rs1800777;rs12444012;rs12444012;rs12720926;rs12720926;rs12149545;rs247617;rs3764261;rs289713;rs289713;rs12708967;rs12708967;rs190368852;rs12720922;rs11508026;rs4784741;rs1532625;rs1532625;rs7205804;rs12708967;rs12708967;rs3816117;rs17231506;rs17231506;rs8045855;rs9929488;rs12446515;rs12446515;rs711752;rs711752;rs34620476;rs34620476;rs12923459;rs12923459;rs117427818;rs72786786;rs9929488;rs9929488;rs12720922;rs12720922;rs1800777;rs118146573;rs12720918;rs34620476;rs34620476;rs9926440;rs9939224;rs12720922;rs12720922;rs247617;rs247617;rs36229786;rs1532625;rs7203286;rs11076175;rs12720922;rs12720922;rs12920974;rs12446515;rs1864163;rs12446515;rs9989419;rs28888131;rs12920974;rs3764261;rs3764261;rs9939224;rs9939224;rs9939224;rs289714;rs7205804;rs7205804;rs12149545;rs12149545;rs56228609;rs12923459;rs56156922;rs12720918;rs821840;rs12149545;rs12149545;rs291044;rs711752;rs711752;rs173539;rs56156922;rs4783961;rs289713;rs72786786;rs12920974;rs118146573;rs289716;rs11076175;rs11076175;rs9929488;rs7203286;rs12446515;rs12444012;rs11508026;rs11508026;rs1532625;rs12720918;rs17231506;rs247616;rs247616;rs11508026;rs11508026;rs3764261;rs3764261;rs17231506;rs17231506;rs7203984;rs7203984;rs34620476;rs34620476;rs3764261;rs9939224;rs289713;rs9929488;rs1532624;rs1532624;rs173539;rs183130;rs183130;rs183130;rs183130;rs247616;rs4784741;rs4784741;rs821840;rs173539;rs9929488;rs72786786;rs17231506;rs289718;rs173539;rs173539;rs56156922;rs56156922;rs4784741;rs4784741;rs247617;rs247617;rs821840;rs193695;rs7203286;rs36229786;rs711752;rs711752;rs56156922;rs56156922;rs173539;rs183130;rs183130;rs12444012;rs289717;rs7203984;rs821840;rs289714;rs289714;rs247617;rs247617;rs7203286;rs12446515;rs2115429;rs1532625;rs12708967;rs12149545;rs12149545;rs3816117;rs8045855;rs12720926;rs12720926;rs247616;rs183130;rs9929488;rs3764261;rs3764261;rs28888131;rs28888131;rs56156922;rs56228609;rs3764261;rs11508026;rs247617;rs247617;rs12149545;rs289743;rs12446515;rs1532624;rs1532624;rs7203984;rs7203984;rs4783961;rs4784741;rs4784741;rs9989419;rs247617;rs17231506;rs7203984;rs7203984;rs7203984;rs9939224;rs3764261;rs3764261;rs1532625;rs8045855;rs821840;rs12720889;rs183130;rs183130;rs12446515;rs12446515;rs56228609;rs56228609;rs8045855;rs8045855;rs4784741;rs4784741;rs1532624;rs7203286;rs7203286;rs11508026;rs11508026;rs247617;rs247617;rs11508026;rs11508026;rs12448528;rs1800775;rs1800775;rs9926440;rs11508026;rs2115429;rs12444012;rs12444012;rs12444012;rs12149545;rs1532625;rs711752;rs1532625;rs1532625;rs7203984;rs7203984;rs11076175;rs11076175;rs34620476;rs34620476;rs12923459;rs17231506;rs17231506;rs4784741;rs4784741;rs12444012;rs3764261;rs17231506;rs17231506;rs3816117;rs3816117;rs289713;rs289713;rs9939224;rs9939224;rs12708967;rs12920974;rs12446515;rs56228609;rs56228609;rs117427818;rs12923459;rs3764261;rs3764261;rs1532625;rs1532625;rs3764261;rs12708967;rs711752;rs56228609;rs183130;rs183130;rs12446515;rs289719;rs289713;rs11076176;rs11076176;rs12720922;rs12720922;rs9989419;rs1864163;rs1864163;rs11076176;rs3816117;rs3816117;rs173539;rs173539;rs72786786;rs173539;rs247617;rs1532625;rs7499892;rs11076175;rs11076175;rs289718;rs36229786;rs56156922;rs7205804;rs7205804;rs289714;rs12149545;rs1532624;rs7205804;rs247616;rs289714;rs12446515;rs12446515;rs1864163;rs1864163;rs12444012;rs12444012;rs12444012;rs12444012;rs1800775;rs12444012;rs9989419;rs6499862;rs711752;rs711752;rs289719;rs72786786;rs247616;rs9939224;rs9939224;rs12444012;rs12444012;rs1800775;rs12446515;rs56156922;rs3764261;rs3764261;rs34620476;rs34620476;rs247616;rs12448528;rs11076176;rs11076176;rs11076176;rs4784744;rs1532625;rs173539;rs173539;rs9929488;rs183130;rs11508026;rs12923459;rs3764261;rs12720926;rs72786786;rs7203984;rs1532624;rs193695;rs1800775;rs1800775;rs12446515;rs12446515;rs12444012;rs12444012;rs56228609;rs56228609;rs9929488;rs9929488;rs247617;rs3816117;rs12446515;rs12446515;rs247617;rs36229786;rs11508026;rs1800775;rs247617;rs11508026;rs12720926;rs173539;rs173539;rs11508026;rs11508026;rs821840;rs173539;rs1532624;rs12720926;rs3816117;rs12720926;rs289719;rs247617;rs1864163;rs1864163;rs183130;rs183130;rs291044;rs708272;rs9926440;rs9926440;rs56156922;rs183130;rs4784745;rs193695;rs5882;rs1864163;rs1864163;rs56156922;rs56156922;rs12720922;rs711752;rs247616;rs289744;rs7203286;rs7203286;rs12934632;rs12444012;rs34620476;rs34620476;rs9926440;rs9926440;rs17231506;rs56228609;rs17231506;rs17231506;rs8045855;rs8045855;rs1532625;rs289741;rs8045855;rs8045855;rs56208677;rs7205804;rs12934632;rs4784741;rs289717;rs3816117;rs3816117;rs711752;rs711752;rs1864163;rs247616;rs12923459;rs12923459;rs72786786;rs1800775;rs1864163;rs1864163;rs4784744;rs289713;rs9926440;rs9926440;rs12149545;rs1800775;rs1800775;rs11076176;rs1864163;rs247617;rs289714;rs289714;rs821840;rs711752;rs711752;rs8045855;	Triglycerides_in_very_large_HDL;Serum_XL-HDL-L;XL-HDL-L;Serum_XL-HDL-FC;XL-HDL-FC;Serum_HDL-C;HDL-C;Serum_L-HDL-PL;Concentration_of_large_HDL_particles;Concentration_of_medium_HDL_particles;Cholesterol_esters_in_very_large_HDL;Total_lipids_in_large_HDL;Phospholipids_in_very_large_HDL;Triglycerides_in_very_large_HDL;Cholesterol_esters_in_medium_VLDL;Serum_XL-HDL-C;XL-HDL-C;Concentration_of_very_large_HDL_particles;Total_lipids_in_large_HDL;Serum_XS-VLDL-L;XS-VLDL-L;Concentration_of_medium_HDL_particles;Serum_L-HDL-L;L-HDL-L;Phospholipids_in_medium_HDL;Serum_ApoA1;ApoA1;ApoA1;Total_cholesterol_in_HDL;Total_cholesterol_in_medium_HDL;Total_lipids_in_very_large_HDL;Phospholipids_in_very_large_HDL;Concentration_of_large_HDL_particles;Concentration_of_very_large_HDL_particles;Serum_HDL-D;HDL-D;Cholesterol_esters_in_medium_VLDL;Serum_XL-HDL-P;XL-HDL-P;Serum_HDL-D;HDL-D;Serum_XL-HDL-P;XL-HDL-P;Serum_HDL-D;HDL-D;Phospholipids_in_medium_HDL;Phospholipids_in_very_large_HDL;Cholesterol_esters_in_large_HDL;Total_cholesterol_in_large_HDL;Total_cholesterol_in_HDL;Phospholipids_in_large_HDL;Concentration_of_medium_VLDL_particles;HDL_diameter;Serum_XL-HDL-C;XL-HDL-C;Serum_ApoA1;ApoA1;Serum_XS-VLDL-P;XS-VLDL-P;Serum_L-HDL-C;L-HDL-C;ApoA1;Total_lipids_in_very_large_HDL;Serum_XL-HDL-P;XL-HDL-P;HDL_diameter;Serum_L-HDL-CE;L-HDL-CE;Phospholipids_in_medium_HDL;Serum_HDL-C;HDL-C;Phospholipids_in_very_large_HDL;Serum_L-HDL-FC;L-HDL-FC;Cholesterol_esters_in_large_HDL;Free_cholesterol_in_small_VLDL;Phospholipids_in_large_HDL;Serum_XS-VLDL-L;XS-VLDL-L;Phospholipids_in_medium_HDL;Total_cholesterol_in_very_large_HDL;Free_cholesterol_in_large_HDL;Cholesterol_esters_in_medium_VLDL;Triglycerides_in_very_small_VLDL;Serum_M-HDL-L/S-HDL-L;M-HDL-L/S-HDL-L;Concentration_of_large_HDL_particles;Total_phosphoglycerides;Total_cholesterol_in_large_HDL;Phospholipids_in_medium_HDL;Serum_HDL-D;HDL-D;Serum_XL-HDL-L;XL-HDL-L;Serum_L-HDL-L/S-HDL-L;L-HDL-L/S-HDL-L;Serum_L-HDL-L/S-HDL-L;Total_lipids_in_large_HDL;Serum_L-HDL-CE;L-HDL-CE;Cholesterol_esters_in_very_large_HDL;Total_cholesterol_in_medium_HDL;Serum_HDL-C;HDL-C;Total_cholesterol_in_very_large_HDL;Total_lipids_in_large_HDL;Phospholipids_in_very_large_HDL;Phospholipids_in_large_HDL;Total_cholesterol_in_medium_VLDL;Total_cholesterol_in_HDL;Total_lipids_in_chylomicrons_and_extremely_large_VLDL;Serum_S-VLDL-L;S-VLDL-L;Total_cholesterol_in_large_HDL;LDL_diameter;Serum_XS-VLDL-TG;XS-VLDL-TG;Concentration_of_medium_HDL_particles;Triglycerides_in_small_VLDL;Serum_L-HDL-PL;L-HDL-PL;Cholesterol_esters_in_very_large_HDL;Concentration_of_very_large_HDL_particles;Free_cholesterol_in_very_large_HDL;Serum_L-HDL-FC;L-HDL-FC;HDL_diameter;Cholesterol_esters_in_large_HDL;Free_cholesterol_in_very_large_HDL;Concentration_of_medium_HDL_particles;Concentration_of_medium_HDL_particles;ApoA1;Serum_XL-HDL-L;XL-HDL-L;Serum_L-HDL-PL;L-HDL-PL;Triglycerides_in_small_HDL;Phospholipids_in_very_large_HDL;Total_cholesterol_in_HDL;ApoA1;Phospholipids_in_very_small_VLDL;Total_cholesterol_in_HDL;Phospholipids_in_very_large_HDL;Free_cholesterol_in_small_VLDL;Concentration_of_medium_HDL_particles;Total_lipids_in_large_HDL;Triglycerides_in_small_VLDL;Total_cholesterol_in_very_large_HDL;Cholesterol_esters_in_medium_HDL;Serum_L-HDL-CE;L-HDL-CE;Serum_L-HDL-CE;L-HDL-CE;Phospholipids_in_very_large_HDL;Free_cholesterol_in_very_large_HDL;ApoA1;HDL_diameter;Total_cholesterol_in_large_HDL;Total_lipids_in_large_HDL;Serum_M-HDL-PL;M-HDL-PL;Serum_XL-HDL-FC;XL-HDL-FC;Free_cholesterol_in_small_VLDL;LDL_diameter;Serum_L-HDL-PL;L-HDL-PL;Total_cholesterol_in_HDL;Serum_HDL-D;HDL-D;Cholesterol_esters_in_medium_HDL;Free_cholesterol_in_very_large_HDL;Serum_HDL-C;HDL-C;HDL_diameter;Phospholipids_in_very_large_HDL;Total_cholesterol_in_HDL;Phospholipids_in_very_small_VLDL;Serum_M-HDL-PL;M-HDL-PL;Serum_L-HDL-FC;L-HDL-FC;Total_cholesterol_in_HDL;Free_cholesterol_in_small_VLDL;Total_lipids_in_very_small_VLDL;Concentration_of_large_HDL_particles;HDL_diameter;Total_cholesterol_in_medium_HDL;Cholesterol_esters_in_medium_HDL;Free_cholesterol_in_medium_HDL;Total_cholesterol_in_HDL;Total_cholesterol_in_HDL;Total_cholesterol_in_medium_HDL;Total_lipids_in_very_large_HDL;Serum_XL-HDL-FC;ApoA1;Phospholipids_in_medium_HDL;Serum_XS-VLDL-TG;XS-VLDL-TG;Serum_S-HDL-TG;S-HDL-TG;LDL_diameter;LDL_diameter;Serum_XL-HDL-P;XL-HDL-P;Serum_M-HDL-C;M-HDL-C;Free_cholesterol_in_medium_HDL;Serum_PC;PC;Total_cholesterol_in_medium_VLDL;Serum_HDL-C;HDL-C;Serum_L-HDL-FC;L-HDL-FC;Cholesterol_esters_in_very_large_HDL;Phospholipids_in_very_large_HDL;Concentration_of_very_large_HDL_particles;Phospholipids_in_large_HDL;Total_lipids_in_large_HDL;Total_cholesterol_in_HDL;Triglycerides_in_very_large_HDL;Cholesterol_esters_in_large_HDL;Phospholipids_in_very_large_HDL;Phospholipids_in_small_VLDL;Total_cholesterol_in_large_VLDL;Serum_HDL2-C;HDL2-C;Phospholipids_in_small_VLDL;Serum_M-HDL-FC;M-HDL-FC;Total_lipids_in_very_small_VLDL;Triglycerides_in_very_small_VLDL;Phospholipids_in_large_HDL;ApoA1;Serum_Tot-CH;Tot-CH;Serum_S-VLDL-P;S-VLDL-P;Concentration_of_very_small_VLDL_particles;Concentration_of_medium_HDL_particles;Serum_S-HDL-TG;Total_cholesterol_in_very_large_HDL;Phospholipids_in_medium_HDL;Serum_L-HDL-CE;L-HDL-CE;Total_cholesterol_in_HDL;Serum_S-VLDL-L;S-VLDL-L;Serum_L-HDL-P;L-HDL-P;Total_cholesterol_in_large_HDL;Concentration_of_very_large_HDL_particles;Total_cholesterol_in_large_HDL;Phospholipids_in_small_VLDL;Serum_L-HDL-PL;L-HDL-PL;Serum_ApoA1;ApoA1;Serum_PC;PC;Concentration_of_medium_HDL_particles;Serum_M-HDL-CE;Serum_XL-HDL-P;XL-HDL-P;Free_cholesterol_in_very_large_HDL;Phospholipids_in_small_VLDL;Serum_ApoA1;Serum_L-HDL-FC;L-HDL-FC;Total_cholesterol_in_medium_HDL;Free_cholesterol_in_medium_HDL;Total_lipids_in_very_large_HDL;Cholesterol_esters_in_large_HDL;Free_cholesterol_in_medium_VLDL;Total_cholesterol_in_very_large_HDL;Cholesterol_esters_in_medium_VLDL;Serum_XL-HDL-L;XL-HDL-L;Concentration_of_very_small_VLDL_particles;Serum_HDL2-C;HDL2-C;Phospholipids_in_small_VLDL;Concentration_of_large_HDL_particles;Total_cholesterol_in_large_HDL;Serum_XS-VLDL-P;Concentration_of_small_VLDL_particles;Concentration_of_large_HDL_particles;Concentration_of_small_VLDL_particles;Total_lipids_in_large_HDL;Serum_XL-HDL-FC;XL-HDL-FC;HDL_diameter;Total_cholesterol_in_HDL;HDL_diameter;Serum_S-VLDL-FC;S-VLDL-FC;Phospholipids_in_large_HDL;Serum_XL-HDL-C;XL-HDL-C;Triglycerides_in_small_HDL;Total_lipids_in_small_VLDL;LDL_diameter;Triglycerides_in_small_HDL;Phospholipids_in_medium_HDL;Free_cholesterol_in_medium_HDL;Serum_L-HDL-L;L-HDL-L;Total_lipids_in_large_HDL;Phospholipids_in_large_HDL;Total_cholesterol_in_medium_HDL;Total_cholesterol_in_large_VLDL;Serum_L-HDL-FC;L-HDL-FC;Serum_S-HDL-TG;S-HDL-TG;Concentration_of_very_large_HDL_particles;Total_cholesterol_in_very_large_HDL;Free_cholesterol_in_large_HDL;Triglycerides_in_small_VLDL;Free_cholesterol_in_large_HDL;Serum_total_triglycerides;Concentration_of_large_HDL_particles;Serum_L-HDL-P;L-HDL-P;Serum_XL-HDL-FC;XL-HDL-FC;Concentration_of_large_HDL_particles;Phospholipids_in_small_VLDL;Concentration_of_small_VLDL_particles;Total_cholesterol_in_HDL;Serum_L-HDL-P;L-HDL-P;Total_cholesterol_in_HDL;Serum_XL-HDL-C;XL-HDL-C;Triglycerides_in_small_VLDL;Total_cholesterol_in_medium_HDL;Serum_HDL-D;HDL-D;LDL_diameter;ApoA1;Serum_M-HDL-C;M-HDL-C;Total_lipids_in_very_small_VLDL;Triglycerides_in_small_HDL;Free_cholesterol_in_very_large_HDL;Concentration_of_large_HDL_particles;Concentration_of_large_HDL_particles;Cholesterol_esters_in_large_VLDL;Serum_M-HDL-CE;M-HDL-CE;Concentration_of_large_HDL_particles;Serum_S-VLDL-P;S-VLDL-P;Serum_total_triglycerides;Phospholipids_in_medium_HDL;Concentration_of_medium_HDL_particles;Serum_XS-VLDL-L;XS-VLDL-L;Serum_HDL-C;HDL-C;Total_cholesterol_in_medium_HDL;Phospholipids_in_large_HDL;Phospholipids_in_small_VLDL;Free_cholesterol_in_medium_HDL;Total_lipids_in_very_large_HDL;Serum_HDL-C;HDL-C;Total_cholesterol_in_small_VLDL;Serum_L-HDL-L;L-HDL-L;Serum_L-HDL-FC;L-HDL-FC;Total_cholesterol_in_HDL;Cholesterol_esters_in_medium_VLDL;HDL_diameter;Serum_S-VLDL-L;S-VLDL-L;Phospholipids_in_very_large_HDL;Serum_HDL-D;HDL-D;Total_cholesterol_in_medium_VLDL;Serum_XL-HDL-L;XL-HDL-L;Serum_HDL-D;HDL-D;Serum_HDL-C;HDL-C;Cholesterol_esters_in_large_HDL;Free_cholesterol_in_very_large_HDL;Serum_XL-HDL-CE;XL-HDL-CE;Serum_XL-HDL-PL;Serum_HDL-C;Serum_L-HDL-L/S-HDL-L;Serum_L-HDL-FC;L-HDL-FC;Concentration_of_small_VLDL_particles;Phospholipids_in_small_VLDL;Total_lipids_in_large_HDL;Triglycerides_in_small_VLDL;Serum_XL-HDL-FC;XL-HDL-FC;Free_cholesterol_in_large_HDL;Serum_L-HDL-P;L-HDL-P;Serum_L-HDL-L/S-HDL-L;L-HDL-L/S-HDL-L;Cholesterol_esters_in_very_large_HDL;Phospholipids_in_medium_HDL;Concentration_of_medium_HDL_particles;Concentration_of_large_HDL_particles;Total_cholesterol_in_HDL;Triglycerides_in_very_large_HDL;HDL_diameter;HDL_diameter;Serum_L-HDL-C;L-HDL-C;Cholesterol_esters_in_large_HDL;Concentration_of_large_HDL_particles;Total_cholesterol_in_HDL;Cholesterol_esters_in_large_VLDL;Triglycerides_in_small_VLDL;Total_cholesterol_in_HDL;Serum_L-HDL-C;L-HDL-C;Cholesterol_esters_in_large_HDL;Free_cholesterol_in_medium_VLDL;Phospholipids_in_large_HDL;Triglycerides_in_very_small_VLDL;Total_cholesterol_in_HDL;Concentration_of_very_small_VLDL_particles;Serum_ApoA1;ApoA1;Serum_ApoA1;ApoA1;Free_cholesterol_in_large_HDL;Cholesterol_esters_in_medium_HDL;Phospholipids_in_medium_VLDL;Cholesterol_esters_in_very_large_HDL;Phospholipids_in_medium_HDL;ApoA1;Free_cholesterol_in_medium_HDL;Total_cholesterol_in_large_HDL;Free_cholesterol_in_large_HDL;Triglycerides_in_very_small_VLDL;HDL_diameter;Serum_L-HDL-L/S-HDL-L;L-HDL-L/S-HDL-L;Serum_L-HDL-CE;L-HDL-CE;Serum_L-HDL-P;Concentration_of_small_VLDL_particles;Phospholipids_in_very_large_HDL;Free_cholesterol_in_large_HDL;Total_cholesterol_in_medium_VLDL;Free_cholesterol_in_very_large_HDL;Serum_M-HDL-L/S-HDL-L;M-HDL-L/S-HDL-L;Total_cholesterol_in_small_VLDL;Serum_ApoA1;ApoA1;Serum_L-HDL-P;L-HDL-P;Serum_XL-HDL-L;XL-HDL-L;Total_lipids_in_large_HDL;Total_cholesterol_in_medium_HDL;Total_lipids_in_large_HDL;Total_cholesterol_in_HDL;Concentration_of_very_small_VLDL_particles;Phospholipids_in_very_small_VLDL;Serum_M-HDL-CE;M-HDL-CE;Free_cholesterol_in_medium_HDL;Phospholipids_in_large_HDL;Free_cholesterol_in_medium_HDL;Total_lipids_in_large_HDL;Phospholipids_in_large_HDL;Serum_XS-VLDL-TG;XS-VLDL-TG;Total_cholesterol_in_HDL;Serum_M-HDL-CE;M-HDL-CE;Phospholipids_in_very_large_HDL;ApoA1;Serum_PC;PC;Serum_XL-HDL-L;XL-HDL-L;Serum_M-HDL-L/S-HDL-L;Serum_XL-HDL-FC;XL-HDL-FC;Total_cholesterol_in_very_large_HDL;Serum_L-HDL-C;Serum_L-HDL-P;L-HDL-P;Serum_HDL-D;HDL-D;Free_cholesterol_in_very_large_HDL;Phospholipids_in_very_large_HDL;Total_lipids_in_small_VLDL;Phospholipids_in_small_VLDL;Total_cholesterol_in_HDL;Serum_XL-HDL-C;XL-HDL-C;LDL_diameter;Cholesterol_esters_in_large_HDL;Phospholipids_in_large_HDL;Serum_XL-HDL-FC;XL-HDL-FC;Free_cholesterol_in_large_HDL;Phospholipids_in_large_HDL;Free_cholesterol_in_medium_HDL;Total_cholesterol_in_medium_HDL;Total_cholesterol_in_HDL;Total_lipids_in_large_HDL;Total_cholesterol_in_medium_VLDL;Total_lipids_in_very_large_HDL;Total_cholesterol_in_large_HDL;Phosphatidylcholine_and_other_cholines;Serum_L-HDL-FC;L-HDL-FC;Total_lipids_in_very_small_VLDL;Total_cholesterol_in_very_large_HDL;Total_lipids_in_large_HDL;Phospholipids_in_large_HDL;Serum_S-VLDL-L;Total_lipids_in_large_HDL;Free_cholesterol_in_large_HDL;Serum_L-HDL-FC;L-HDL-FC;Serum_XL-HDL-L;XL-HDL-L;LDL_diameter;Serum_XL-HDL-P;XL-HDL-P;Serum_L-HDL-FC;L-HDL-FC;Phospholipids_in_medium_HDL;Cholesterol_esters_in_medium_HDL;Total_cholesterol_in_medium_HDL;Total_cholesterol_in_large_HDL;Serum_HDL2-C;HDL2-C;Cholesterol_esters_in_medium_HDL;Serum_total_triglycerides;Total_cholesterol_in_large_HDL;Serum_XL-HDL-PL;XL-HDL-PL;Serum_L-HDL-P;L-HDL-P;Total_lipids_in_large_HDL;Total_cholesterol_in_large_HDL;Serum_S-VLDL-L;S-VLDL-L;Serum_XL-HDL-P;Free_cholesterol_in_small_VLDL;Triglycerides_in_very_small_VLDL;Total_cholesterol_in_medium_VLDL;Free_cholesterol_in_medium_HDL;Triglycerides_in_small_HDL;Triglycerides_in_small_HDL;Concentration_of_large_HDL_particles;Serum_S-VLDL-P;S-VLDL-P;Serum_M-HDL-PL;M-HDL-PL;Triglycerides_in_small_VLDL;Serum_XL-HDL-PL;XL-HDL-PL;Concentration_of_very_small_VLDL_particles;Free_cholesterol_in_very_large_HDL;Concentration_of_small_VLDL_particles;Phospholipids_in_very_small_VLDL;Free_cholesterol_in_very_large_HDL;Concentration_of_medium_HDL_particles;Triglycerides_in_very_small_VLDL;Free_cholesterol_in_very_large_HDL;Cholesterol_esters_in_large_HDL;Serum_HDL-C;HDL-C;Free_cholesterol_in_large_HDL;Phospholipids_in_large_HDL;Serum_S-HDL-TG;S-HDL-TG;Serum_L-HDL-L/S-HDL-L;L-HDL-L/S-HDL-L;Total_cholesterol_in_medium_HDL;HDL_diameter;Total_lipids_in_very_small_VLDL;Serum_L-HDL-L/S-HDL-L;L-HDL-L/S-HDL-L;Concentration_of_medium_HDL_particles;Concentration_of_large_HDL_particles;Phospholipids_in_large_HDL;Total_cholesterol_in_large_HDL;Cholesterol_esters_in_large_VLDL;Phospholipids_in_large_HDL;Serum_HDL2-C;HDL2-C;Serum_HDL-C;HDL-C;HDL_diameter;Phospholipids_in_very_small_VLDL;Free_cholesterol_in_small_VLDL;Triglycerides_in_small_HDL;Serum_L-HDL-PL;L-HDL-PL;Phospholipids_in_very_large_HDL;Total_cholesterol_in_large_HDL;Serum_S-HDL-TG;S-HDL-TG;Free_cholesterol_in_small_VLDL;Free_cholesterol_in_medium_HDL;Serum_XL-HDL-PL;XL-HDL-PL;Free_cholesterol_in_very_large_HDL;Cholesterol_esters_in_large_HDL;Concentration_of_very_large_HDL_particles;Total_lipids_in_large_HDL;Serum_L-HDL-P;L-HDL-P;Concentration_of_large_HDL_particles;Phospholipids_in_medium_HDL;Total_cholesterol_in_small_VLDL;HDL_diameter;Phospholipids_in_medium_HDL;Serum_L-HDL-C;L-HDL-C;Free_cholesterol_in_large_HDL;Serum_XL-HDL-CE;XL-HDL-CE;Serum_XL-HDL-P;XL-HDL-P;Total_lipids_in_very_large_HDL;Cholesterol_esters_in_very_large_HDL;Cholesterol_esters_in_medium_HDL;ApoA1;Total_lipids_in_very_large_HDL;Serum_S-VLDL-P;Free_cholesterol_in_medium_VLDL;Phosphatidylcholine_and_other_cholines;Serum_XS-VLDL-P;XS-VLDL-P;Phosphatidylcholine_and_other_cholines;Total_cholesterol_in_large_HDL;Serum_L-HDL-C;L-HDL-C;Serum_L-HDL-C;L-HDL-C;Cholesterol_esters_in_large_HDL;Free_cholesterol_in_very_large_HDL;Total_lipids_in_large_HDL;Free_cholesterol_in_large_HDL;Serum_S-VLDL-PL;S-VLDL-PL;Serum_L-HDL-P;L-HDL-P;HDL_diameter;Cholesterol_esters_in_medium_VLDL;Total_cholesterol_in_very_large_HDL;Serum_XL-HDL-PL;XL-HDL-PL;Total_cholesterol_in_HDL;Total_cholesterol_in_very_large_HDL;Triglycerides_in_small_HDL;HDL_diameter;HDL_diameter;Serum_XL-HDL-PL;XL-HDL-PL;ApoA1;Total_cholesterol_in_large_HDL;Serum_M-VLDL-CE;M-VLDL-CE;Serum_S-VLDL-L;S-VLDL-L;Triglycerides_in_small_VLDL;Serum_HDL2-C;HDL2-C;Free_cholesterol_in_very_large_HDL;Serum_HDL2-C;HDL2-C;Free_cholesterol_in_medium_HDL;Triglycerides_in_small_HDL;HDL_diameter;Total_cholesterol_in_large_HDL;Phospholipids_in_large_HDL;Serum_XL-HDL-FC;XL-HDL-FC;Total_cholesterol_in_medium_HDL;Serum_L-HDL-FC;L-HDL-FC;Total_lipids_in_large_HDL;Serum_XS-VLDL-TG;XS-VLDL-TG;Triglycerides_in_small_VLDL;Phospholipids_in_medium_HDL;Total_cholesterol_in_medium_HDL;Total_lipids_in_small_VLDL;Total_cholesterol_in_large_HDL;Total_cholesterol_in_large_HDL;ApoA1;Total_cholesterol_in_very_large_HDL;Free_cholesterol_in_large_HDL;Triglycerides_in_small_HDL;Total_lipids_in_very_large_HDL;Serum_XL-HDL-CE;XL-HDL-CE;Serum_L-HDL-CE;L-HDL-CE;Phospholipids_in_small_VLDL;Serum_L-HDL-CE;L-HDL-CE;Triglycerides_in_very_small_VLDL;Concentration_of_very_small_VLDL_particles;Total_lipids_in_large_HDL;Serum_ApoA1;ApoA1;Free_cholesterol_in_large_HDL;Total_lipids_in_small_VLDL;Triglycerides_in_small_VLDL;Serum_XL-HDL-C;XL-HDL-C;Serum_ApoA1;ApoA1;Serum_L-HDL-C;L-HDL-C;Serum_L-HDL-FC;L-HDL-FC;Serum_S-VLDL-P;S-VLDL-P;Total_cholesterol_in_very_large_HDL;Cholesterol_esters_in_medium_HDL;Serum_XL-HDL-C;XL-HDL-C;Concentration_of_medium_HDL_particles;Total_cholesterol_in_HDL;Total_cholesterol_in_HDL;Serum_HDL-C;HDL-C;ApoA1;Phospholipids_in_large_HDL;Serum_M-HDL-CE;M-HDL-CE;ApoA1;Cholesterol_esters_in_medium_HDL;Cholesterol_esters_in_large_HDL;Triglycerides_in_IDL;Phospholipids_in_medium_HDL;Total_cholesterol_in_HDL;Serum_total_triglycerides;Total_lipids_in_very_small_VLDL;Serum_XS-VLDL-L;Triglycerides_in_very_small_VLDL;Serum_XL-HDL-C;XL-HDL-C;Triglycerides_in_very_small_VLDL;Serum_M-HDL-CE;M-HDL-CE;Serum_L-HDL-L/S-HDL-L;L-HDL-L/S-HDL-L;Concentration_of_medium_HDL_particles;Total_cholesterol_in_medium_HDL;Total_lipids_in_large_HDL;Serum_M-VLDL-CE;M-VLDL-CE;Triglycerides_in_small_VLDL;Serum_M-HDL-L;M-HDL-L;Total_lipids_in_very_large_HDL;Serum_L-HDL-L/S-HDL-L;L-HDL-L/S-HDL-L;Total_lipids_in_small_VLDL;Cholesterol_esters_in_medium_HDL;Phospholipids_in_medium_VLDL;Phospholipids_in_very_large_HDL;Serum_L-HDL-CE;Concentration_of_large_HDL_particles;Total_lipids_in_large_HDL;Total_cholesterol_in_large_HDL;Serum_M-VLDL-CE;M-VLDL-CE;Total_lipids_in_chylomicrons_and_extremely_large_VLDL;Concentration_of_large_HDL_particles;Concentration_of_small_VLDL_particles;Serum_XL-HDL-PL;XL-HDL-PL;Serum_L-HDL-PL;L-HDL-PL;Total_lipids_in_large_HDL;Serum_HDL-C;HDL-C;Total_cholesterol_in_small_VLDL;Total_lipids_in_small_VLDL;Triglycerides_in_small_VLDL;Serum_XL-HDL-P;XL-HDL-P;Total_cholesterol_in_medium_HDL;Concentration_of_medium_HDL_particles;Free_cholesterol_in_medium_HDL;Total_cholesterol_in_large_HDL;Phospholipids_in_very_large_HDL;Serum_L-HDL-PL;L-HDL-PL;Cholesterol_esters_in_large_HDL;Cholesterol_esters_in_large_HDL;Serum_XL-HDL-C;XL-HDL-C;Cholesterol_esters_in_medium_VLDL;Free_cholesterol_in_medium_HDL;Serum_XL-HDL-PL;XL-HDL-PL;Total_lipids_in_very_large_HDL;Cholesterol_esters_in_very_large_HDL;Free_cholesterol_in_very_large_HDL;Phospholipids_in_very_large_HDL;Total_cholesterol_in_very_large_HDL;LDL_diameter;Free_cholesterol_in_small_VLDL;Phosphatidylcholine_and_other_cholines;Cholesterol_esters_in_large_HDL;Serum_XL-HDL-PL;XL-HDL-PL;Serum_L-HDL-L;L-HDL-L;Total_lipids_in_small_VLDL;Serum_HDL-C;HDL-C;Free_cholesterol_in_large_HDL;Total_cholesterol_in_large_HDL;Total_lipids_in_small_VLDL;Serum_XL-HDL-C;XL-HDL-C;Serum_XL-HDL-PL;XL-HDL-PL;Cholesterol_esters_in_large_HDL;Cholesterol_esters_in_large_HDL;Cholesterol_esters_in_large_HDL;Total_lipids_in_medium_VLDL;Free_cholesterol_in_medium_HDL;Total_lipids_in_very_small_VLDL;Triglycerides_in_very_small_VLDL;Serum_XL-HDL-FC;XL-HDL-FC;Serum_M-HDL-C;M-HDL-C;Serum_M-HDL-FC;M-HDL-FC;Serum_HDL-C;HDL-C;HDL_diameter;Triglycerides_in_very_small_VLDL;Triglycerides_in_very_small_VLDL;Serum_HDL-C;HDL-C;Serum_XL-HDL-L;XL-HDL-L;Phospholipids_in_large_HDL;Free_cholesterol_in_medium_HDL;Cholesterol_esters_in_large_HDL;Total_cholesterol_in_HDL;Cholesterol_esters_in_large_HDL;LDL_diameter;Serum_M-HDL-L;M-HDL-L;Phosphatidylcholine_and_other_cholines;Serum_L-HDL-FC;L-HDL-FC;Serum_L-HDL-L/S-HDL-L;L-HDL-L/S-HDL-L;Phospholipids_in_small_VLDL;Concentration_of_small_VLDL_particles;Total_lipids_in_very_large_HDL;Cholesterol_esters_in_medium_HDL;Phospholipids_in_large_HDL;Total_lipids_in_large_HDL;ApoA1;Serum_total_triglycerides;Serum_XL-HDL-C;XL-HDL-C;Total_phosphoglycerides;Total_phosphoglycerides;Serum_XL-HDL-P;XL-HDL-P;Serum_XL-HDL-C;XL-HDL-C;Serum_S-VLDL-PL;S-VLDL-PL;Phospholipids_in_large_HDL;Serum_HDL-C;HDL-C;Total_cholesterol_in_large_HDL;Total_cholesterol_in_medium_VLDL;Serum_XL-HDL-PL;XL-HDL-PL;Phospholipids_in_medium_HDL;Free_cholesterol_in_very_large_HDL;Free_cholesterol_in_large_HDL;Free_cholesterol_in_medium_HDL;Total_lipids_in_very_small_VLDL;Serum_XL-HDL-L;XL-HDL-L;Cholesterol_esters_in_large_VLDL;Total_cholesterol_in_very_large_HDL;Cholesterol_esters_in_large_HDL;Free_cholesterol_in_very_large_HDL;Phospholipids_in_medium_HDL;Cholesterol_esters_in_large_HDL;Triglycerides_in_very_small_VLDL;Cholesterol_esters_in_large_VLDL;Serum_L-HDL-L;L-HDL-L;Free_cholesterol_in_very_large_HDL;HDL_diameter;Total_phosphoglycerides;Phosphatidylcholine_and_other_cholines;Serum_XL-HDL-P;XL-HDL-P;Serum_XL-HDL-L;XL-HDL-L;Concentration_of_medium_HDL_particles;Serum_XL-HDL-PL;XL-HDL-PL;Total_lipids_in_large_HDL;Total_cholesterol_in_large_HDL;Triglycerides_in_very_small_VLDL;Free_cholesterol_in_medium_VLDL;Triglycerides_in_small_VLDL;Serum_XL-HDL-P;XL-HDL-P;Concentration_of_small_VLDL_particles;Free_cholesterol_in_medium_HDL;Total_cholesterol_in_HDL;Total_cholesterol_in_HDL;Concentration_of_medium_HDL_particles;Free_cholesterol_in_very_large_HDL;Triglycerides_in_IDL;Serum_XL-HDL-CE;XL-HDL-CE;Total_cholesterol_in_very_large_HDL;Total_cholesterol_in_large_HDL;Total_lipids_in_very_small_VLDL;Serum_HDL-D;HDL-D;Cholesterol_esters_in_medium_HDL;Serum_XL-HDL-PL;XL-HDL-PL;Concentration_of_large_HDL_particles;Phospholipids_in_medium_HDL;Free_cholesterol_in_very_large_HDL;Free_cholesterol_in_medium_HDL;Cholesterol_esters_in_medium_VLDL;HDL_diameter;Phospholipids_in_very_large_HDL;Total_lipids_in_very_large_HDL;Phospholipids_in_very_large_HDL;Serum_HDL-D;HDL-D;Total_cholesterol_in_medium_HDL;ApoA1;Phospholipids_in_large_HDL;Triglycerides_in_very_large_HDL;Total_cholesterol_in_very_large_HDL;Concentration_of_medium_HDL_particles;Concentration_of_small_VLDL_particles;Cholesterol_esters_in_medium_HDL;Phospholipids_in_large_HDL;Total_lipids_in_small_VLDL;Total_cholesterol_in_small_VLDL;Cholesterol_esters_in_medium_VLDL;Serum_XL-HDL-P;XL-HDL-P;Phosphatidylcholine_and_other_cholines;Phospholipids_in_small_VLDL;Free_cholesterol_in_small_VLDL;Total_lipids_in_very_large_HDL;Serum_HDL2-C;HDL2-C;ApoA1;Cholesterol_esters_in_large_HDL;Cholesterol_esters_in_large_VLDL;Serum_HDL-C;HDL-C;Serum_XL-HDL-FC;XL-HDL-FC;Total_lipids_in_very_large_HDL;Total_cholesterol_in_very_large_HDL;Phospholipids_in_large_HDL;Total_cholesterol_in_large_HDL;Serum_XS-VLDL-TG;XS-VLDL-TG;Serum_Tot-CH;Tot-CH;Free_cholesterol_in_small_VLDL;Free_cholesterol_in_very_large_HDL;Serum_XL-HDL-P;LDL_diameter;Triglycerides_in_small_HDL;Free_cholesterol_in_very_large_HDL;Concentration_of_large_HDL_particles;Serum_total_triglycerides;Total_lipids_in_small_VLDL;Phosphatidylcholine_and_other_cholines;Serum_L-HDL-PL;L-HDL-PL;Triglycerides_in_very_small_VLDL;Concentration_of_large_HDL_particles;Serum_XL-HDL-FC;XL-HDL-FC;Total_lipids_in_very_large_HDL;Serum_L-HDL-L/S-HDL-L;L-HDL-L/S-HDL-L;Free_cholesterol_in_very_large_HDL;Serum_XL-HDL-CE;XL-HDL-CE;Serum_HDL-C;HDL-C;Serum_L-HDL-C;L-HDL-C;Total_cholesterol_in_large_HDL;Cholesterol_esters_in_medium_HDL;Phospholipids_in_very_large_HDL;Total_lipids_in_small_VLDL;Total_lipids_in_small_VLDL;Total_lipids_in_very_large_HDL;Free_cholesterol_in_large_HDL;Total_cholesterol_in_HDL;Serum_XL-HDL-PL;XL-HDL-PL;Serum_L-HDL-C;L-HDL-C;Phospholipids_in_medium_HDL;Serum_L-HDL-L;L-HDL-L;Total_cholesterol_in_medium_HDL;Phospholipids_in_medium_HDL;Serum_L-HDL-P;L-HDL-P;Free_cholesterol_in_large_HDL;Free_cholesterol_in_small_VLDL;Phospholipids_in_large_HDL;Free_cholesterol_in_large_HDL;ApoA1;Phospholipids_in_small_VLDL;Concentration_of_medium_HDL_particles;Phospholipids_in_small_VLDL;Phospholipids_in_medium_HDL;Free_cholesterol_in_medium_HDL;Free_cholesterol_in_large_HDL;Total_cholesterol_in_HDL;Concentration_of_very_small_VLDL_particles;Phospholipids_in_small_VLDL;Serum_HDL-D;HDL-D;Concentration_of_small_VLDL_particles;Serum_Tot-CH;Tot-CH;Cholesterol_esters_in_large_HDL;Cholesterol_esters_in_medium_HDL;Triglycerides_in_small_HDL;Total_cholesterol_in_HDL;Cholesterol_esters_in_medium_HDL;Total_lipids_in_chylomicrons_and_extremely_large_VLDL;Total_lipids_in_large_HDL;Cholesterol_esters_in_large_HDL;Serum_L-HDL-CE;Concentration_of_large_HDL_particles;Phospholipids_in_large_HDL;Free_cholesterol_in_medium_HDL;Concentration_of_large_HDL_particles;Free_cholesterol_in_large_HDL;Serum_total_triglycerides;Serum_total_triglycerides;Free_cholesterol_in_medium_VLDL;Total_lipids_in_very_small_VLDL;Triglycerides_in_small_HDL;Triglycerides_in_small_HDL;HDL_diameter;Triglycerides_in_small_HDL;Phosphatidylcholine_and_other_cholines;Total_cholesterol_in_medium_VLDL;Serum_XS-VLDL-P;XS-VLDL-P;Total_lipids_in_very_small_VLDL;Free_cholesterol_in_medium_HDL;LDL_diameter;Phospholipids_in_large_HDL;Total_cholesterol_in_small_VLDL;Total_cholesterol_in_small_VLDL;Serum_XL-HDL-C;XL-HDL-C;Concentration_of_small_VLDL_particles;Serum_XL-HDL-P;XL-HDL-P;Serum_XL-HDL-P;XL-HDL-P;Phospholipids_in_small_VLDL;Serum_HDL-D;HDL-D;Serum_PC;PC;Serum_ApoA1;ApoA1;Serum_XL-HDL-C;XL-HDL-C;Cholesterol_esters_in_large_HDL;Serum_L-HDL-C;L-HDL-C;HDL_diameter;Total_cholesterol_in_very_large_HDL;LDL_diameter;Total_cholesterol_in_HDL;Concentration_of_small_VLDL_particles;Phospholipids_in_medium_VLDL;Free_cholesterol_in_small_VLDL;Serum_XL-HDL-L;XL-HDL-L;Total_lipids_in_small_VLDL;Free_cholesterol_in_medium_HDL;Cholesterol_esters_in_medium_VLDL;Total_phosphoglycerides;Serum_XL-HDL-C;XL-HDL-C;Serum_XL-HDL-C;XL-HDL-C;Total_cholesterol_in_large_VLDL;Triglycerides_in_small_VLDL;Concentration_of_small_VLDL_particles;Phospholipids_in_very_large_HDL;Phospholipids_in_small_VLDL;Serum_S-HDL-TG;S-HDL-TG;Concentration_of_small_VLDL_particles;Concentration_of_small_VLDL_particles;Serum_L-HDL-PL;L-HDL-PL;Triglycerides_in_small_HDL;Free_cholesterol_in_large_HDL;Cholesterol_esters_in_medium_VLDL;Concentration_of_very_small_VLDL_particles;Serum_S-VLDL-P;S-VLDL-P;Serum_HDL2-C;HDL2-C;Cholesterol_esters_in_large_HDL;ApoA1;Concentration_of_very_large_HDL_particles;Serum_L-HDL-P;Serum_L-HDL-L;L-HDL-L;Serum_XS-VLDL-L;XS-VLDL-L;Phospholipids_in_medium_HDL;Concentration_of_medium_HDL_particles;Concentration_of_very_large_HDL_particles;Cholesterol_esters_in_medium_HDL;Total_cholesterol_in_large_HDL;Cholesterol_esters_in_large_HDL;Phospholipids_in_medium_HDL;Total_lipids_in_chylomicrons_and_extremely_large_VLDL;Serum_M-VLDL-CE;M-VLDL-CE;Phospholipids_in_medium_VLDL;Concentration_of_small_VLDL_particles;Free_cholesterol_in_very_large_HDL;ApoA1;Total_cholesterol_in_large_VLDL;Serum_XL-HDL-P;XL-HDL-P;Serum_L-HDL-FC;L-HDL-FC;Serum_L-HDL-L;L-HDL-L;Total_cholesterol_in_very_large_HDL;Total_lipids_in_very_large_HDL;Total_lipids_in_chylomicrons_and_extremely_large_VLDL;Total_cholesterol_in_medium_HDL;Serum_S-VLDL-PL;S-VLDL-PL;Total_cholesterol_in_medium_VLDL;Total_cholesterol_in_HDL;Total_cholesterol_in_large_HDL;Total_cholesterol_in_small_VLDL;Phospholipids_in_medium_HDL;Phosphatidylcholine_and_other_cholines;Cholesterol_esters_in_medium_HDL;Concentration_of_small_VLDL_particles;Concentration_of_very_large_HDL_particles;Total_lipids_in_large_HDL;Total_lipids_in_very_small_VLDL;Serum_L-HDL-C;L-HDL-C;Cholesterol_esters_in_medium_VLDL;Serum_L-HDL-L;L-HDL-L;Serum_L-HDL-C;L-HDL-C;Cholesterol_esters_in_medium_HDL;Triglycerides_in_small_HDL;Phosphatidylcholine_and_other_cholines;Serum_XL-HDL-C;XL-HDL-C;Serum_S-HDL-TG;S-HDL-TG;Free_cholesterol_in_large_HDL;Free_cholesterol_in_large_HDL;Total_cholesterol_in_medium_HDL;Serum_total_triglycerides;Serum_S-VLDL-P;S-VLDL-P;Serum_M-HDL-FC;M-HDL-FC;Triglycerides_in_very_small_VLDL;Cholesterol_esters_in_medium_HDL;Total_cholesterol_in_HDL;Phospholipids_in_small_VLDL;Concentration_of_small_VLDL_particles;Total_cholesterol_in_very_large_HDL;Serum_XL-HDL-FC;XL-HDL-FC;ApoA1;Serum_PC;PC;Serum_XL-HDL-L;XL-HDL-L;Concentration_of_large_HDL_particles;Triglycerides_in_very_small_VLDL;Serum_L-HDL-CE;Phospholipids_in_medium_HDL;Free_cholesterol_in_large_HDL;Total_cholesterol_in_large_HDL;Triglycerides_in_very_large_HDL;Serum_XL-HDL-L;Phospholipids_in_medium_HDL;Phospholipids_in_small_VLDL;Serum_HDL-D;HDL-D;Total_lipids_in_very_small_VLDL;Total_cholesterol_in_very_large_HDL;Serum_HDL2-C;Total_cholesterol_in_HDL;Free_cholesterol_in_medium_HDL;Phospholipids_in_medium_HDL;Total_cholesterol_in_very_large_HDL;Serum_XL-HDL-L;XL-HDL-L;Serum_M-HDL-L/S-HDL-L;M-HDL-L/S-HDL-L;Total_cholesterol_in_large_HDL;Total_cholesterol_in_small_VLDL;Serum_L-HDL-L;L-HDL-L;Phospholipids_in_very_large_HDL;Phospholipids_in_small_VLDL;Total_cholesterol_in_large_HDL;Concentration_of_small_VLDL_particles;Concentration_of_small_VLDL_particles;Cholesterol_esters_in_medium_VLDL;Total_cholesterol_in_medium_VLDL;Concentration_of_small_VLDL_particles;Phospholipids_in_small_VLDL;Total_lipids_in_small_VLDL;Total_lipids_in_very_small_VLDL;Cholesterol_esters_in_large_HDL;Serum_M-HDL-PL;M-HDL-PL;Phospholipids_in_very_large_HDL;Total_lipids_in_large_HDL;HDL_diameter;Serum_Tot-CH;Tot-CH;Triglycerides_in_small_HDL;Serum_Tot-CH;Tot-CH;Phosphatidylcholine_and_other_cholines;Serum_XL-HDL-FC;XL-HDL-FC;Serum_M-HDL-CE;M-HDL-CE;Serum_ApoA1;ApoA1;Total_lipids_in_very_large_HDL;Concentration_of_large_HDL_particles;Free_cholesterol_in_large_HDL;Cholesterol_esters_in_medium_VLDL;Serum_ApoA1;ApoA1;Serum_HDL2-C;HDL2-C;Phospholipids_in_medium_HDL;Serum_L-HDL-FC;Free_cholesterol_in_medium_HDL;Serum_XL-HDL-CE;XL-HDL-CE;Concentration_of_very_small_VLDL_particles;HDL_diameter;Phospholipids_in_large_HDL;Cholesterol_esters_in_large_HDL;Free_cholesterol_in_small_VLDL;HDL_diameter;ApoA1;ApoA1;Serum_S-VLDL-PL;S-VLDL-PL;Free_cholesterol_in_very_large_HDL;Serum_HDL-C;HDL-C;Cholesterol_esters_in_medium_HDL;Free_cholesterol_in_very_large_HDL;Serum_S-VLDL-PL;S-VLDL-PL;Free_cholesterol_in_very_large_HDL;Phosphatidylcholine_and_other_cholines;ApoA1;Total_cholesterol_in_medium_VLDL;Serum_L-HDL-CE;L-HDL-CE;Serum_L-HDL-FC;L-HDL-FC;Total_lipids_in_small_VLDL;Phospholipids_in_very_large_HDL;Total_lipids_in_very_large_HDL;Free_cholesterol_in_small_VLDL;Free_cholesterol_in_large_HDL;Total_cholesterol_in_large_HDL;Tot-CH;Serum_M-HDL-L/S-HDL-L;M-HDL-L/S-HDL-L;Serum_ApoA1;ApoA1;Total_cholesterol_in_large_HDL;Serum_L-HDL-FC;L-HDL-FC;Total_cholesterol_in_very_large_HDL;Cholesterol_esters_in_large_HDL;Serum_L-HDL-FC;L-HDL-FC;Total_cholesterol_in_very_large_HDL;Phosphatidylcholine_and_other_cholines;Serum_XL-HDL-CE;XL-HDL-CE;Serum_S-HDL-TG;S-HDL-TG;Serum_M-HDL-CE;M-HDL-CE;HDL_diameter;Total_lipids_in_very_large_HDL;Serum_M-HDL-PL;M-HDL-PL;Serum_XL-HDL-L;XL-HDL-L;Free_cholesterol_in_medium_HDL;Serum_L-HDL-C;L-HDL-C;Phospholipids_in_medium_HDL;Free_cholesterol_in_medium_HDL;Serum_S-VLDL-TG;S-VLDL-TG;Serum_XL-HDL-CE;XL-HDL-CE;Serum_XL-HDL-PL;XL-HDL-PL;Cholesterol_esters_in_medium_VLDL;LDL_diameter;Serum_L-HDL-PL;L-HDL-PL;Phospholipids_in_small_VLDL;Phospholipids_in_small_VLDL;Total_cholesterol_in_large_HDL;Total_cholesterol_in_very_large_HDL;Serum_HDL-C;HDL-C;Total_cholesterol_in_small_VLDL;Serum_XL-HDL-CE;XL-HDL-CE;Serum_XL-HDL-CE;XL-HDL-CE;Total_cholesterol_in_HDL;Total_lipids_in_very_large_HDL;Cholesterol_esters_in_large_VLDL;Cholesterol_esters_in_medium_HDL;HDL_diameter;Total_cholesterol_in_medium_HDL;Phosphatidylcholine_and_other_cholines;Serum_XL-HDL-CE;XL-HDL-CE;Serum_S-VLDL-P;S-VLDL-P;Serum_XL-HDL-CE;XL-HDL-CE;Total_cholesterol_in_HDL;Serum_XL-HDL-FC;XL-HDL-FC;Cholesterol_esters_in_very_large_HDL;Phospholipids_in_small_VLDL;Serum_L-HDL-L;L-HDL-L;Serum_Tot-CH;Concentration_of_small_VLDL_particles;Serum_XL-HDL-PL;XL-HDL-PL;Serum_ApoA1;ApoA1;Cholesterol_esters_in_medium_HDL;Free_cholesterol_in_medium_HDL;Concentration_of_large_HDL_particles;Free_cholesterol_in_large_HDL;Total_cholesterol_in_small_VLDL;Triglycerides_in_small_VLDL;Cholesterol_esters_in_very_large_HDL;Serum_L-HDL-C;L-HDL-C;Serum_HDL2-C;HDL2-C;Total_cholesterol_in_large_HDL;Total_lipids_in_small_VLDL;Cholesterol_esters_in_medium_HDL;Free_cholesterol_in_large_HDL;Free_cholesterol_in_large_HDL;Serum_ApoA1;ApoA1;Phosphatidylcholine_and_other_cholines;Serum_L-HDL-C;L-HDL-C;Serum_HDL2-C;HDL2-C;Total_cholesterol_in_large_HDL;Serum_XL-HDL-FC;Serum_ApoA1;ApoA1;Phospholipids_in_large_HDL;Serum_S-VLDL-P;S-VLDL-P;Total_cholesterol_in_small_VLDL;Serum_XS-VLDL-P;XS-VLDL-P;Serum_XL-HDL-FC;XL-HDL-FC;Total_cholesterol_in_large_HDL;Serum_L-HDL-L/S-HDL-L;L-HDL-L/S-HDL-L;Total_lipids_in_very_small_VLDL;Total_lipids_in_small_VLDL;Serum_XL-HDL-P;XL-HDL-P;Total_cholesterol_in_large_HDL;Concentration_of_large_HDL_particles;Serum_M-HDL-FC;Cholesterol_esters_in_large_VLDL;M-HDL-FC;Cholesterol_esters_in_very_large_HDL;Serum_L-HDL-P;L-HDL-P;Total_cholesterol_in_HDL;Serum_L-HDL-C;L-HDL-C;Total_cholesterol_in_HDL;Total_lipids_in_very_large_HDL;Serum_M-HDL-FC;Free_cholesterol_in_large_HDL;Concentration_of_very_large_HDL_particles;Serum_HDL-D;HDL-D;Cholesterol_esters_in_medium_HDL;Phospholipids_in_large_HDL;Cholesterol_esters_in_large_HDL;Total_lipids_in_small_VLDL;Serum_XL-HDL-P;XL-HDL-P;Cholesterol_esters_in_large_HDL;HDL_diameter;Total_lipids_in_large_HDL;Phosphatidylcholine_and_other_cholines;Serum_XL-HDL-L;Serum_HDL2-C;HDL2-C;Serum_M-VLDL-CE;M-VLDL-CE;Phosphatidylcholine_and_other_cholines;Total_cholesterol_in_large_VLDL;Free_cholesterol_in_small_VLDL;HDL_diameter;Free_cholesterol_in_very_large_HDL;Phospholipids_in_large_HDL;Serum_XL-HDL-CE;XL-HDL-CE;Serum_S-VLDL-TG;S-VLDL-TG;Serum_HDL-C;HDL-C;Serum_M-HDL-PL;M-HDL-PL;Serum_ApoA1;ApoA1;Cholesterol_esters_in_very_large_HDL;Serum_XL-HDL-C;XL-HDL-C;Cholesterol_esters_in_medium_HDL;Serum_XS-VLDL-TG;XS-VLDL-TG;Total_lipids_in_small_VLDL;Serum_HDL-C;Serum_L-HDL-CE;L-HDL-CE;Cholesterol_esters_in_medi	16:56985514;16:56985514;16:56985514;16:56985514;16:56985514;16:56985514;16:56985514;16:56986762;16:56986762;16:56986762;16:56986762;16:56987015;16:56987015;16:56987015;16:56987015;16:56987015;16:56987015;16:56987015;16:56987015;16:56987369;16:56987369;16:56987369;16:56987369;16:56987369;16:56987369;16:56987369;16:56987369;16:56987765;16:56987765;16:56987765;16:56987765;16:56988044;16:56988044;16:56988044;16:56988044;16:56988044;16:56988044;16:56988044;16:56988044;16:56989590;16:56989590;16:56989590;16:56989590;16:56989590;16:56989590;16:56989590;16:56989590;16:56989830;16:56989830;16:56989830;16:56989830;16:56990716;16:56990716;16:56990716;16:56990716;16:56990716;16:56990716;16:56990716;16:56990716;16:56991363;16:56991363;16:56991363;16:56991363;16:56991363;16:56991363;16:56991363;16:56991363;16:56993161;16:56993161;16:56993161;16:56993161;16:56993161;16:56993161;16:56993161;16:56993324;16:56993324;16:56993324;16:56993324;16:56993324;16:56993324;16:56993324;16:56993324;16:56993886;16:56993886;16:56993886;16:56993886;16:56993909;16:56993909;16:56993909;16:56993909;16:56993909;16:56994244;16:56994244;16:56994244;16:56994244;16:56994528;16:56994528;16:56994528;16:56994528;16:56994528;16:56994528;16:56994528;16:56994894;16:56994894;16:56994894;16:56994894;16:56994894;16:56994894;16:56994894;16:56995236;16:56995236;16:56995236;16:56995236;16:56995236;16:56995236;16:56995236;16:56995236;16:56996158;16:56996158;16:56996158;16:56996158;16:56996158;16:56996158;16:56996158;16:56996158;16:56996211;16:56996211;16:56996211;16:56996211;16:56996211;16:56996211;16:56996211;16:56996211;16:56996288;16:56996288;16:56996288;16:56996288;16:56996645;16:56996645;16:56996645;16:56996645;16:56996649;16:56996649;16:56996649;16:56996649;16:56996649;16:56996649;16:56996649;16:56998918;16:56998918;16:56998918;16:56998918;16:56999328;16:56999328;16:56999328;16:56999328;16:56999328;16:56999328;16:56999328;16:56999328;16:57001216;16:57001216;16:57001216;16:57001216;16:57001274;16:57001274;16:57001274;16:57001274;16:57001438;16:57001438;16:57001438;16:57001438;16:57001581;16:57001581;16:57001581;16:57001581;16:57004889;16:57004889;16:57004889;16:57004889;16:57004889;16:57004889;16:57004889;16:57004889;16:57005301;16:57005301;16:57005301;16:57005301;16:57005301;16:57005301;16:57005301;16:57005301;16:57005479;16:57005479;16:57005479;16:57005479;16:57005479;16:57005479;16:57005479;16:57005479;16:57007610;16:57007734;16:57008048;	rs72786786;rs72786786;rs72786786;rs72786786;rs72786786;rs72786786;rs72786786;rs7203286;rs7203286;rs7203286;rs7203286;rs12446515;rs12446515;rs12446515;rs12446515;rs12446515;rs12446515;rs12446515;rs12446515;rs56156922;rs56156922;rs56156922;rs56156922;rs56156922;rs56156922;rs56156922;rs56156922;rs56228609;rs56228609;rs56228609;rs56228609;rs173539;rs173539;rs173539;rs173539;rs173539;rs173539;rs173539;rs173539;rs247616;rs247616;rs247616;rs247616;rs247616;rs247616;rs247616;rs247616;rs12923459;rs12923459;rs12923459;rs12923459;rs247617;rs247617;rs247617;rs247617;rs247617;rs247617;rs247617;rs247617;rs183130;rs183130;rs183130;rs183130;rs183130;rs183130;rs183130;rs183130;rs12149545;rs12149545;rs12149545;rs12149545;rs12149545;rs12149545;rs12149545;rs3764261;rs3764261;rs3764261;rs3764261;rs3764261;rs3764261;rs3764261;rs3764261;rs821840;rs821840;rs821840;rs821840;rs711751;rs711751;rs711751;rs711751;rs711751;rs36229491;rs36229491;rs36229491;rs36229491;rs17231506;rs17231506;rs17231506;rs17231506;rs17231506;rs17231506;rs17231506;rs4783961;rs4783961;rs4783961;rs4783961;rs4783961;rs4783961;rs4783961;rs1800775;rs1800775;rs1800775;rs1800775;rs1800775;rs1800775;rs1800775;rs1800775;rs3816117;rs3816117;rs3816117;rs3816117;rs3816117;rs3816117;rs3816117;rs3816117;rs711752;rs711752;rs711752;rs711752;rs711752;rs711752;rs711752;rs711752;rs708272;rs708272;rs708272;rs708272;rs34145065;rs34145065;rs34145065;rs34145065;rs34620476;rs34620476;rs34620476;rs34620476;rs34620476;rs34620476;rs34620476;rs12720926;rs12720926;rs12720926;rs12720926;rs11508026;rs11508026;rs11508026;rs11508026;rs11508026;rs11508026;rs11508026;rs11508026;rs4784741;rs4784741;rs4784741;rs4784741;rs200751500;rs200751500;rs200751500;rs200751500;rs12444012;rs12444012;rs12444012;rs12444012;rs200373219;rs200373219;rs200373219;rs200373219;rs7205804;rs7205804;rs7205804;rs7205804;rs7205804;rs7205804;rs7205804;rs7205804;rs1532625;rs1532625;rs1532625;rs1532625;rs1532625;rs1532625;rs1532625;rs1532625;rs1532624;rs1532624;rs1532624;rs1532624;rs1532624;rs1532624;rs1532624;rs1532624;rs158477;rs158478;rs158479;	cholesterol;HDL_C;LDL;LDL_C;TC;TG;triglyc;cholesterol;HDL_C;LDL_C;triglyc;cholesterol;HDL;HDL_C;LDL;LDL_C;TC;TG;triglyc;cholesterol;HDL;HDL_C;LDL;LDL_C;TC;TG;triglyc;cholesterol;HDL_C;LDL_C;triglyc;cholesterol;HDL;HDL_C;LDL;LDL_C;TC;TG;triglyc;cholesterol;HDL;HDL_C;LDL;LDL_C;TC;TG;triglyc;cholesterol;HDL_C;LDL_C;triglyc;cholesterol;HDL;HDL_C;LDL;LDL_C;TC;TG;triglyc;cholesterol;HDL;HDL_C;LDL;LDL_C;TC;TG;triglyc;cholesterol;HDL_C;LDL;LDL_C;TC;TG;triglyc;cholesterol;HDL;HDL_C;LDL;LDL_C;TC;TG;triglyc;cholesterol;HDL_C;LDL_C;triglyc;cholesterol;HDL;HDL_C;LDL_C;triglyc;cholesterol;HDL_C;LDL_C;triglyc;cholesterol;HDL_C;LDL;LDL_C;TC;TG;triglyc;cholesterol;HDL;HDL_C;LDL;LDL_C;TG;triglyc;cholesterol;HDL;HDL_C;LDL;LDL_C;TC;TG;triglyc;cholesterol;HDL;HDL_C;LDL;LDL_C;TC;TG;triglyc;cholesterol;HDL;HDL_C;LDL;LDL_C;TC;TG;triglyc;cholesterol;HDL_C;LDL_C;triglyc;cholesterol;HDL_C;LDL_C;triglyc;cholesterol;HDL_C;LDL;LDL_C;TC;TG;triglyc;cholesterol;HDL_C;LDL_C;triglyc;cholesterol;HDL;HDL_C;LDL;LDL_C;TC;TG;triglyc;cholesterol;HDL_C;LDL_C;triglyc;cholesterol;HDL_C;LDL_C;triglyc;cholesterol;HDL_C;LDL_C;triglyc;cholesterol;HDL_C;LDL_C;triglyc;cholesterol;HDL;HDL_C;LDL;LDL_C;TC;TG;triglyc;cholesterol;HDL;HDL_C;LDL;LDL_C;TC;TG;triglyc;cholesterol;HDL;HDL_C;LDL;LDL_C;TC;TG;triglyc;HDL_C;HDL_C;HDL_C;	UKBB;UKBB;Willer_et_al_2013;UKBB;Willer_et_al_2013;Willer_et_al_2013;UKBB;UKBB;UKBB;UKBB;UKBB;UKBB;Willer_et_al_2013;UKBB;Willer_et_al_2013;UKBB;Willer_et_al_2013;Willer_et_al_2013;UKBB;UKBB;Willer_et_al_2013;UKBB;Willer_et_al_2013;UKBB;Willer_et_al_2013;Willer_et_al_2013;UKBB;UKBB;UKBB;UKBB;UKBB;UKBB;Willer_et_al_2013;UKBB;Willer_et_al_2013;UKBB;Willer_et_al_2013;Willer_et_al_2013;UKBB;UKBB;Willer_et_al_2013;UKBB;Willer_et_al_2013;UKBB;Willer_et_al_2013;Willer_et_al_2013;UKBB;UKBB;UKBB;UKBB;UKBB;UKBB;Willer_et_al_2013;UKBB;Willer_et_al_2013;UKBB;Willer_et_al_2013;Willer_et_al_2013;UKBB;UKBB;Willer_et_al_2013;UKBB;Willer_et_al_2013;UKBB;Willer_et_al_2013;Willer_et_al_2013;UKBB;UKBB;UKBB;Willer_et_al_2013;UKBB;Willer_et_al_2013;Willer_et_al_2013;UKBB;UKBB;Willer_et_al_2013;UKBB;Willer_et_al_2013;UKBB;Willer_et_al_2013;Willer_et_al_2013;UKBB;UKBB;UKBB;UKBB;UKBB;UKBB;Willer_et_al_2013;UKBB;UKBB;UKBB;UKBB;UKBB;UKBB;UKBB;UKBB;UKBB;Willer_et_al_2013;UKBB;Willer_et_al_2013;Willer_et_al_2013;UKBB;UKBB;Willer_et_al_2013;UKBB;Willer_et_al_2013;UKBB;Willer_et_al_2013;UKBB;UKBB;Willer_et_al_2013;UKBB;Willer_et_al_2013;UKBB;Willer_et_al_2013;Willer_et_al_2013;UKBB;UKBB;Willer_et_al_2013;UKBB;Willer_et_al_2013;UKBB;Willer_et_al_2013;Willer_et_al_2013;UKBB;UKBB;Willer_et_al_2013;UKBB;Willer_et_al_2013;UKBB;Willer_et_al_2013;Willer_et_al_2013;UKBB;UKBB;UKBB;UKBB;UKBB;UKBB;UKBB;UKBB;UKBB;UKBB;UKBB;Willer_et_al_2013;UKBB;Willer_et_al_2013;Willer_et_al_2013;UKBB;UKBB;UKBB;UKBB;UKBB;UKBB;Willer_et_al_2013;UKBB;Willer_et_al_2013;UKBB;Willer_et_al_2013;Willer_et_al_2013;UKBB;UKBB;UKBB;UKBB;UKBB;UKBB;UKBB;UKBB;UKBB;UKBB;UKBB;UKBB;UKBB;UKBB;UKBB;UKBB;UKBB;UKBB;Willer_et_al_2013;UKBB;Willer_et_al_2013;UKBB;Willer_et_al_2013;Willer_et_al_2013;UKBB;UKBB;Willer_et_al_2013;UKBB;Willer_et_al_2013;UKBB;Willer_et_al_2013;Willer_et_al_2013;UKBB;UKBB;Willer_et_al_2013;UKBB;Willer_et_al_2013;UKBB;Willer_et_al_2013;Willer_et_al_2013;UKBB;UKBB;UKBB;UKBB;	16:57004889;16:56993324;16:56988044;16:57005301	rs7205804;rs3764261;rs173539;rs1532625	56988044;56953457;56953457;56983380;56815202;56968820;56977043;56953457;56983380;56955678;56957451;56959974;57004889;57005301;57007446;57007451;57004889;57004889;57005301;57005301;57007446;57007451;57007446;57007451;57017474;57005301;57004889;56996009;56903633;57005301;57016092;57007353;57015091;57007446;57007451;57004889;57017319;56904587;57017474;57017474;56691920;56996009;57015091;57279408;56903633;57007192;57015091;57007353;57007446;56969016;56936272;56913513;57279408;57005301;56993324;56993324;57016092;57017319;57017319;57002732;57002732;57010232;57016092;56991524;57010232;57007353;56969148;56908045;56991524;56969148;57007353;56918125;57021433;56803706;56908045;57002732;57033696;56930251;56859897;56918125;57060097;56803706;57021433;56699967;57002732;57076115;56897259;56859897;57033696;57224563;56930251;56909322;56946581;57002732;57026294;56583042;57037903;57078763;56576353;57060097;56699967;57112289;57076115;57224563;56909322;57096098;57002732;57076976;56897259;56892818;57017319;56701798;56946581;56737279;57017319;57032819;57026294;56576353;57112289;57037903;57060724;57016092;57078763;57076976;57020327;57118872;57151854;57059484;56701798;56595221;57096098;56583042;57111416;56653745;57016092;57392733;57010232;56892818;56916945;57009985;57032819;56906568;56991524;56738784;57151854;56737279;57060724;57392733;57019532;57017319;57101340;57128388;57318078;56653745;57059484;57118872;57083353;57016092;57009985;57020327;57010232;57111416;56595221;56992420;56635923;57017319;56916945;57101340;56908045;57107426;56873814;56906568;57010232;57007353;	-;rs56156922;rs56156922;rs2303790;rs77780456;rs9939224;rs116893196;rs56156922;rs2303790;rs247616;rs183130;rs821840;rs7205804;rs1532625;rs11076176;rs289714;rs7205804;rs7205804;rs1532625;rs1532625;rs11076176;rs289714;rs11076176;rs289714;rs289741;rs1532625;rs7205804;-;-;rs1532625;rs5882;rs5883;rs5880;rs11076176;rs289714;rs7205804;rs1800777;rs1529927;rs289741;rs289741;rs375184697;-;rs5880;-;-;rs9930761;rs5880;rs5883;rs11076176;rs113286621;rs34772420;rs5801;-;rs1532625;rs3764261;rs3764261;rs5882;rs1800777;rs1800777;rs9939224;rs9939224;rs56208677;rs5882;rs6499862;rs56208677;rs5883;rs2217332;rs13330096;rs6499862;rs2217332;rs5883;rs35797045;rs12934552;rs76729986;rs13330096;rs9939224;rs1875236;rs8063291;rs74765290;rs35797045;Affx-12919661;rs76729986;rs12934552;rs3859113;rs9939224;rs158482;rs8051191;rs74765290;rs1875236;rs117250566;rs8063291;rs34136389;rs3794647;rs9939224;rs289749;rs282225;rs289707;rs118092024;rs78667306;Affx-12919661;rs3859113;rs66807230;rs158482;rs117250566;rs34136389;rs79546662;rs9939224;rs289728;rs8051191;rs117254618;rs1800777;rs72784737;rs3794647;rs7186642;rs1800777;rs75378421;rs289749;rs78667306;rs66807230;rs289707;rs13339199;rs5882;rs118092024;rs289728;rs17369163;rs75736857;rs8058541;rs16965150;rs72784737;rs282229;rs79546662;rs282225;rs77424003;rs7199256;rs5882;rs4359426;rs56208677;rs117254618;rs8043560;rs2033254;rs75378421;rs142679083;rs6499862;rs78783870;rs8058541;rs7186642;rs13339199;rs4359426;rs289745;rs1800777;rs7190199;rs8056241;rs117932065;rs7199256;rs16965150;rs75736857;rs72780017;rs5882;rs2033254;rs17369163;rs56208677;rs77424003;rs282229;rs77751805;rs4784696;rs1800777;rs8043560;rs7190199;rs13330096;rs117551921;rs72786737;rs142679083;rs56208677;rs5883;	high_density_lipoprotein_cholesterol_measurement;Triglyceride_levels;Total_cholesterol_levels;Total_cholesterol_levels;High_density_lipoprotein_cholesterol_levels;High_density_lipoprotein_cholesterol_levels;High_density_lipoprotein_cholesterol_levels;High_density_lipoprotein_cholesterol_levels;High_density_lipoprotein_cholesterol_levels;Triglycerides;Total_cholesterol_levels;HDL_cholesterol;HDL-C;HDL-C;HDL-C;HDL-C;HDL2-C;ApoA1;HDL2-C;ApoA1;HDL2-C;HDL2-C;ApoA1;ApoA1;HDL-C;VLDL-C;VLDL-C;HDL-C;HDL-C;Remnant-C;HDL-C;HDL-C;HDL-C;HDL3-C;HDL3-C;Remnant-C;HDL-C;HDL-C;HDL2-C;ApoA1;HDL-C;ApoA1;ApoA1;HDL-C;ApoA1;HDL-C;HDL2-C;ApoA1;VLDL-C;HDL-C;HDL-C;HDL-C;ApoA1;IDL-P;PC_ae_C32:1;PC_ae_C34:3;HDL_cholesterol;HDL_cholesterol;Apolipoprotein_A;Apolipoprotein_A;HDL_cholesterol;HDL_cholesterol;Apolipoprotein_A;HDL_cholesterol;Apolipoprotein_A;HDL_cholesterol;HDL_cholesterol;HDL_cholesterol;Apolipoprotein_A;Apolipoprotein_A;Apolipoprotein_A;HDL_cholesterol;HDL_cholesterol;HDL_cholesterol;Apolipoprotein_A;Apolipoprotein_B;HDL_cholesterol;HDL_cholesterol;HDL_cholesterol;Apolipoprotein_A;HDL_cholesterol;Apolipoprotein_A;Apolipoprotein_A;HDL_cholesterol;Cholesterol;HDL_cholesterol;HDL_cholesterol;Apolipoprotein_A;Apolipoprotein_A;HDL_cholesterol;Apolipoprotein_A;HDL_cholesterol;HDL_cholesterol;LDL_cholesterol;HDL_cholesterol;HDL_cholesterol;HDL_cholesterol;HDL_cholesterol;HDL_cholesterol;Apolipoprotein_A;Apolipoprotein_A;HDL_cholesterol;Apolipoprotein_A;Apolipoprotein_A;Apolipoprotein_A;HDL_cholesterol;Triglycerides;HDL_cholesterol;Apolipoprotein_A;HDL_cholesterol;Cholesterol;HDL_cholesterol;Apolipoprotein_A;HDL_cholesterol;Apolipoprotein_B;HDL_cholesterol;Apolipoprotein_A;Apolipoprotein_A;Apolipoprotein_A;Apolipoprotein_A;HDL_cholesterol;Apolipoprotein_B;Apolipoprotein_A;Apolipoprotein_A;HDL_cholesterol;HDL_cholesterol;HDL_cholesterol;HDL_cholesterol;Apolipoprotein_A;HDL_cholesterol;Apolipoprotein_A;Apolipoprotein_A;HDL_cholesterol;HDL_cholesterol;Cholesterol;HDL_cholesterol;Apolipoprotein_B;Apolipoprotein_A;HDL_cholesterol;HDL_cholesterol;Apolipoprotein_A;HDL_cholesterol;Apolipoprotein_B;HDL_cholesterol;Apolipoprotein_A;Apolipoprotein_A;Apolipoprotein_A;Apolipoprotein_A;HDL_cholesterol;Triglycerides;HDL_cholesterol;HDL_cholesterol;HDL_cholesterol;Apolipoprotein_A;Apolipoprotein_A;Apolipoprotein_A;HDL_cholesterol;LDL_cholesterol;Apolipoprotein_A;Apolipoprotein_A;LDL_cholesterol;Apolipoprotein_A;Apolipoprotein_A;HDL_cholesterol;HDL_cholesterol;LDL_cholesterol;Apolipoprotein_A;Apolipoprotein_A;Triglycerides;HDL_cholesterol;HDL_cholesterol;Apolipoprotein_A;Cholesterol;Cholesterol;	Davis_et_al.;Kanai_et_al.;Kanai_et_al.;Kanai_et_al.;Kanai_et_al.;Kanai_et_al.;Kanai_et_al.;Kanai_et_al.;Kanai_et_al.;Klarin_et_al.;Klarin_et_al.;Klarin_et_al.;Locke_et_al.;Locke_et_al.;Locke_et_al.;Locke_et_al.;Locke_et_al.;Locke_et_al.;Locke_et_al.;Locke_et_al.;Locke_et_al.;Locke_et_al.;Locke_et_al.;Locke_et_al.;Locke_et_al.;Locke_et_al.;Locke_et_al.;Locke_et_al.;Locke_et_al.;Locke_et_al.;Locke_et_al.;Locke_et_al.;Locke_et_al.;Locke_et_al.;Locke_et_al.;Locke_et_al.;Locke_et_al.;Locke_et_al.;Locke_et_al.;Locke_et_al.;Locke_et_al.;Locke_et_al.;Locke_et_al.;Locke_et_al.;Locke_et_al.;Locke_et_al.;Locke_et_al.;Locke_et_al.;Locke_et_al.;Locke_et_al.;Locke_et_al.;Locke_et_al.;Locke_et_al.;Locke_et_al.;Lotta_et_al.;Lotta_et_al.;Sinnott-Armstrong_et_al.;Sinnott-Armstrong_et_al.;Sinnott-Armstrong_et_al.;Sinnott-Armstrong_et_al.;Sinnott-Armstrong_et_al.;Sinnott-Armstrong_et_al.;Sinnott-Armstrong_et_al.;Sinnott-Armstrong_et_al.;Sinnott-Armstrong_et_al.;Sinnott-Armstrong_et_al.;Sinnott-Armstrong_et_al.;Sinnott-Armstrong_et_al.;Sinnott-Armstrong_et_al.;Sinnott-Armstrong_et_al.;Sinnott-Armstrong_et_al.;Sinnott-Armstrong_et_al.;Sinnott-Armstrong_et_al.;Sinnott-Armstrong_et_al.;Sinnott-Armstrong_et_al.;Sinnott-Armstrong_et_al.;Sinnott-Armstrong_et_al.;Sinnott-Armstrong_et_al.;Sinnott-Armstrong_et_al.;Sinnott-Armstrong_et_al.;Sinnott-Armstrong_et_al.;Sinnott-Armstrong_et_al.;Sinnott-Armstrong_et_al.;Sinnott-Armstrong_et_al.;Sinnott-Armstrong_et_al.;Sinnott-Armstrong_et_al.;Sinnott-Armstrong_et_al.;Sinnott-Armstrong_et_al.;Sinnott-Armstrong_et_al.;Sinnott-Armstrong_et_al.;Sinnott-Armstrong_et_al.;Sinnott-Armstrong_et_al.;Sinnott-Armstrong_et_al.;Sinnott-Armstrong_et_al.;Sinnott-Armstrong_et_al.;Sinnott-Armstrong_et_al.;Sinnott-Armstrong_et_al.;Sinnott-Armstrong_et_al.;Sinnott-Armstrong_et_al.;Sinnott-Armstrong_et_al.;Sinnott-Armstrong_et_al.;Sinnott-Armstrong_et_al.;Sinnott-Armstrong_et_al.;Sinnott-Armstrong_et_al.;Sinnott-Armstrong_et_al.;Sinnott-Armstrong_et_al.;Sinnott-Armstrong_et_al.;Sinnott-Armstrong_et_al.;Sinnott-Armstrong_et_al.;Sinnott-Armstrong_et_al.;Sinnott-Armstrong_et_al.;Sinnott-Armstrong_et_al.;Sinnott-Armstrong_et_al.;Sinnott-Armstrong_et_al.;Sinnott-Armstrong_et_al.;Sinnott-Armstrong_et_al.;Sinnott-Armstrong_et_al.;Sinnott-Armstrong_et_al.;Sinnott-Armstrong_et_al.;Sinnott-Armstrong_et_al.;Sinnott-Armstrong_et_al.;Sinnott-Armstrong_et_al.;Sinnott-Armstrong_et_al.;Sinnott-Armstrong_et_al.;Sinnott-Armstrong_et_al.;Sinnott-Armstrong_et_al.;Sinnott-Armstrong_et_al.;Sinnott-Armstrong_et_al.;Sinnott-Armstrong_et_al.;Sinnott-Armstrong_et_al.;Sinnott-Armstrong_et_al.;Sinnott-Armstrong_et_al.;Sinnott-Armstrong_et_al.;Sinnott-Armstrong_et_al.;Sinnott-Armstrong_et_al.;Sinnott-Armstrong_et_al.;Sinnott-Armstrong_et_al.;Sinnott-Armstrong_et_al.;Sinnott-Armstrong_et_al.;Sinnott-Armstrong_et_al.;Sinnott-Armstrong_et_al.;Sinnott-Armstrong_et_al.;Sinnott-Armstrong_et_al.;Sinnott-Armstrong_et_al.;Sinnott-Armstrong_et_al.;Sinnott-Armstrong_et_al.;Sinnott-Armstrong_et_al.;Sinnott-Armstrong_et_al.;Sinnott-Armstrong_et_al.;Sinnott-Armstrong_et_al.;Sinnott-Armstrong_et_al.;Sinnott-Armstrong_et_al.;Sinnott-Armstrong_et_al.;Sinnott-Armstrong_et_al.;Sinnott-Armstrong_et_al.;Sinnott-Armstrong_et_al.;Sinnott-Armstrong_et_al.;Sinnott-Armstrong_et_al.;Sinnott-Armstrong_et_al.;Sinnott-Armstrong_et_al.;Sinnott-Armstrong_et_al.;Sinnott-Armstrong_et_al.;Sinnott-Armstrong_et_al.;Sinnott-Armstrong_et_al.;Sinnott-Armstrong_et_al.;Sinnott-Armstrong_et_al.;Sinnott-Armstrong_et_al.;Sinnott-Armstrong_et_al.;Sinnott-Armstrong_et_al.;Sinnott-Armstrong_et_al.;Sinnott-Armstrong_et_al.;Sinnott-Armstrong_et_al.;Sinnott-Armstrong_et_al.;Sinnott-Armstrong_et_al.;
16_5	16	55918284	57661020	S-HDL-CE_percent	56989590	16:56989590:C:T	rs247616	t	c	0.3152	0.0445275	0.00424905	1.074e-25	24.97	32	0.002366	No	CETP	CETP	Biology	137	ApoA1;ApoB;ApoBbyApoA1;DAG;DAGbyTG;DHA;DHAbyFA;EstC;FAw6;FAw6byFA;FreeC;HDL3-C;HDL-TG;IDL-CE;IDL-CE_percent;IDL-FC_percent;IDL-L;IDL-P;IDL-PL_percent;IDL-TG;LA;LAbyFA;LDL-D;L-HDL-CE_percent;L-HDL-C_percent;L-HDL-FC;L-HDL-FC_percent;L-HDL-PL_percent;L-HDL-TG;L-HDL-TG_percent;L-LDL-FC_percent;L-VLDL-C;L-VLDL-CE;L-VLDL-CE_percent;L-VLDL-C_percent;L-VLDL-FC;L-VLDL-L;L-VLDL-P;L-VLDL-PL;L-VLDL-TG;L-VLDL-TG_percent;M-HDL-C;M-HDL-CE;M-HDL-CE_percent;M-HDL-FC;M-HDL-FC_percent;M-HDL-L;M-HDL-P;M-HDL-PL;M-HDL-PL_percent;M-HDL-TG;M-HDL-TG_percent;M-LDL-FC_percent;MUFAbyFA;M-VLDL-C;M-VLDL-CE;M-VLDL-CE_percent;M-VLDL-C_percent;M-VLDL-FC;M-VLDL-L;M-VLDL-P;M-VLDL-PL;M-VLDL-TG;M-VLDL-TG_percent;PC;PUFA;PUFAbyFA;Remnant-C;Serum-C;Serum-TG;SFA;S-HDL-C;S-HDL-CE;S-HDL-CE_percent;S-HDL-C_percent;S-HDL-FC;S-HDL-FC_percent;S-HDL-TG;S-HDL-TG_percent;S-LDL-PL;SM;S-VLDL-C;S-VLDL-CE;S-VLDL-CE_percent;S-VLDL-C_percent;S-VLDL-FC;S-VLDL-FC_percent;S-VLDL-L;S-VLDL-P;S-VLDL-PL;S-VLDL-TG;S-VLDL-TG_percent;TGbyPG;TotCho;TotPG;UnsatDeg;VLDL-C;VLDL-TG;XL-HDL-CE_percent;XL-HDL-C_percent;XL-HDL-FC_percent;XL-HDL-PL;XL-HDL-PL_percent;XL-HDL-TG;XL-HDL-TG_percent;XL-VLDL-C;XL-VLDL-CE;XL-VLDL-CE_percent;XL-VLDL-C_percent;XL-VLDL-FC;XL-VLDL-L;XL-VLDL-P;XL-VLDL-PL;XL-VLDL-TG;XL-VLDL-TG_percent;XS-VLDL-C;XS-VLDL-CE;XS-VLDL-CE_percent;XS-VLDL-C_percent;XS-VLDL-FC;XS-VLDL-FC_percent;XS-VLDL-L;XS-VLDL-P;XS-VLDL-PL;XS-VLDL-PL_percent;XS-VLDL-TG;XXL-VLDL-C;XXL-VLDL-CE;XXL-VLDL-CE_percent;XXL-VLDL-C_percent;XXL-VLDL-FC;XXL-VLDL-L;XXL-VLDL-P;XXL-VLDL-PL;XXL-VLDL-PL_percent;XXL-VLDL-TG;XXL-VLDL-TG_percent;	2	region_16_5_locus_1	upstream_gene_variant	NA	NA	NA	NA	Age-related macular degeneration (Fritsche LG 2015); Age-related macular degeneration (Fritsche L 2013); Neovascularization (Fritsche L 2013); High density lipoprotein (GLGC 2013); High density lipoprotein (GLGC 2010); Low density lipoprotein (GLGC 2013); Low density lipoprotein (GLGC 2010); Total cholesterol (GLGC 2013); Total cholesterol (GLGC 2010); Triglycerides (GLGC 2013); Triglycerides (GLGC 2010); Advanced age related macular degeneration (Fritsche L 2013); Advanced age related macular degeneration choroidal neovascularization vs no AMD (Fritsche L 2013); HDL cholesterol (Kathiresan S 2008); HDL cholesterol (Aulchenko YS 2008); HDL cholesterol (Heid IM 2008); HDL cholesterol (Barber M 2010); HDL cholesterol (GLGC 2010); HDL cholesterol (Smith EN 2010); HDL cholesterol change with statins (Barber M 2010); LDL cholesterol (GLGC 2010); Lipoprotein associated phospholipase A2 mass Lp2 (Chu AY 2012); Lp2 activity (Grallert H 2011); Lp2 mass (Grallert H 2011); Metabolic syndrome domains Atherogenic Dyslipidemia PC2 (Avery 2011); Metabolic syndrome domains Multivariate analysis (Avery 2011); Total cholesterol (GLGC 2010); Triglycerides (GLGC 2010); Blood metabolite levels (Shin SY 2014); Cardiovascular disease risk factors (Smith EN 2010); LDL cholesterol levels (Spracklen CN 2017); Lipoprotein associated phospholipase A2 activity and mass (Grallert H 2011); Response to statins HDL cholesterol change (Postmus I 2016); High density lipoprotein (Prins B 2017); High density lipoprotein (Spracklen CN 2017); 1 alkyl 2 acetylglycerophosphocholine esterase (Grallert H 2011); Cardiovascular diseases (Smith EN 2010); Coronary artery disease (van der Harst P 2018);	Phosphatidylcholine acyl-alkyl C32:1 (Draisma H 2015); Phosphatidylcholine acyl-alkyl C32:2 (Draisma H 2015); Phosphatidylcholine acyl-alkyl C34:0 (Draisma H 2015); Phosphatidylcholine acyl-alkyl C34:1 (Draisma H 2015); Phosphatidylcholine acyl-alkyl C34:2 (Draisma H 2015); Phosphatidylcholine acyl-alkyl C34:3 (Draisma H 2015); Phosphatidylcholine acyl-alkyl C36:2 (Draisma H 2015); Phosphatidylcholine acyl-alkyl C36:3 (Draisma H 2015); Phosphatidylcholine acyl-alkyl C36:5 (Draisma H 2015); Phosphatidylcholine acyl-alkyl C42:5 (Draisma H 2015); Phosphatidylcholine diacyl C32:0 (Draisma H 2015); Phosphatidylcholine diacyl C32:2 (Draisma H 2015); Phosphatidylcholine diacyl C34:3 (Draisma H 2015); HDL-cholesterol (Demirkan A 2012); Serum ApoA1 (Kettunen J 2012); Serum HDL-C (Kettunen J 2012); Serum HDL-D (Kettunen J 2012); Serum HDL2-C (Kettunen J 2012); Serum L-HDL-C (Kettunen J 2012); Serum L-HDL-CE (Kettunen J 2012); Serum L-HDL-FC (Kettunen J 2012); Serum L-HDL-L (Kettunen J 2012); Serum L-HDL-P (Kettunen J 2012); Serum L-HDL-PL (Kettunen J 2012); Serum M-HDL-C (Kettunen J 2012); Serum M-HDL-CE (Kettunen J 2012); Serum M-HDL-FC (Kettunen J 2012); Serum M-HDL-L (Kettunen J 2012); Serum M-HDL-L/S-HDL-L (Kettunen J 2012); Serum M-HDL-P (Kettunen J 2012); Serum M-HDL-PL (Kettunen J 2012); Serum M-VLDL-CE (Kettunen J 2012); Serum PC (Kettunen J 2012); Serum S-HDL-TG (Kettunen J 2012); Serum S-VLDL-FC (Kettunen J 2012); Serum S-VLDL-L (Kettunen J 2012); Serum S-VLDL-P (Kettunen J 2012); Serum S-VLDL-PL (Kettunen J 2012); Serum S-VLDL-TG (Kettunen J 2012); Serum Tot-CH (Kettunen J 2012); Serum XL-HDL-C (Kettunen J 2012); Serum XL-HDL-CE (Kettunen J 2012); Serum XL-HDL-FC (Kettunen J 2012); Serum XL-HDL-L (Kettunen J 2012); Serum XL-HDL-P (Kettunen J 2012); Serum XL-HDL-PL (Kettunen J 2012); Serum XS-VLDL-L (Kettunen J 2012); Serum XS-VLDL-P (Kettunen J 2012); Serum XS-VLDL-TG (Kettunen J 2012); ApoA1 (Kettunen J 2016); Cholesterol esters in large HDL (Kettunen J 2016); Cholesterol esters in large VLDL (Kettunen J 2016); Cholesterol esters in medium HDL (Kettunen J 2016); Cholesterol esters in medium VLDL (Kettunen J 2016); Cholesterol esters in very large HDL (Kettunen J 2016); Concentration of large HDL particles (Kettunen J 2016); Concentration of medium HDL particles (Kettunen J 2016); Concentration of medium VLDL particles (Kettunen J 2016); Concentration of small VLDL particles (Kettunen J 2016); Concentration of very large HDL particles (Kettunen J 2016); Concentration of very small VLDL particles (Kettunen J 2016); Free cholesterol in large HDL (Kettunen J 2016); Free cholesterol in large VLDL (Kettunen J 2016); Free cholesterol in medium HDL (Kettunen J 2016); Free cholesterol in medium VLDL (Kettunen J 2016); Free cholesterol in small VLDL (Kettunen J 2016); Free cholesterol in very large HDL (Kettunen J 2016); HDL diameter (Kettunen J 2016); LDL diameter (Kettunen J 2016); Phosphatidylcholine and other cholines (Kettunen J 2016); Phospholipids in chylomicrons and extremely large VLDL (Kettunen J 2016); Phospholipids in large HDL (Kettunen J 2016); Phospholipids in medium HDL (Kettunen J 2016); Phospholipids in medium VLDL (Kettunen J 2016); Phospholipids in small VLDL (Kettunen J 2016); Phospholipids in very large HDL (Kettunen J 2016); Phospholipids in very small VLDL (Kettunen J 2016); Serum total triglycerides (Kettunen J 2016); Total cholesterol in HDL (Kettunen J 2016); Total cholesterol in large HDL (Kettunen J 2016); Total cholesterol in large VLDL (Kettunen J 2016); Total cholesterol in medium HDL (Kettunen J 2016); Total cholesterol in medium VLDL (Kettunen J 2016); Total cholesterol in small VLDL (Kettunen J 2016); Total cholesterol in very large HDL (Kettunen J 2016); Total lipids in chylomicrons and extremely large VLDL (Kettunen J 2016); Total lipids in large HDL (Kettunen J 2016); Total lipids in medium VLDL (Kettunen J 2016); Total lipids in small VLDL (Kettunen J 2016); Total lipids in very large HDL (Kettunen J 2016); Total lipids in very small VLDL (Kettunen J 2016); Total phosphoglycerides (Kettunen J 2016); Triglycerides in IDL (Kettunen J 2016); Triglycerides in medium VLDL (Kettunen J 2016); Triglycerides in small HDL (Kettunen J 2016); Triglycerides in small VLDL (Kettunen J 2016); Triglycerides in very large HDL (Kettunen J 2016); Triglycerides in very small VLDL (Kettunen J 2016); X-11550 (Shin S 2014); X-12038 (Shin S 2014); ApoA1 (Tukiainen T 2012); ApoA1 (Kettunen J 2012); ApoBtoApoA1 (Tukiainen T 2012); HDL-C (Tukiainen T 2012); HDL-C (Kettunen J 2012); HDL-D (Tukiainen T 2012); HDL-D (Kettunen J 2012); HDL2-C (Tukiainen T 2012); HDL2-C (Kettunen J 2012); L-HDL-C (Tukiainen T 2012); L-HDL-C (Kettunen J 2012); L-HDL-CE (Tukiainen T 2012); L-HDL-CE (Kettunen J 2012); L-HDL-FC (Tukiainen T 2012); L-HDL-FC (Kettunen J 2012); L-HDL-L (Tukiainen T 2012); L-HDL-L (Kettunen J 2012); L-HDL-L/M-HDL-L (Tukiainen T 2012); L-HDL-L/S-HDL-L (Tukiainen T 2012); L-HDL-P (Tukiainen T 2012); L-HDL-P (Kettunen J 2012); L-HDL-PL (Tukiainen T 2012); L-HDL-PL (Kettunen J 2012); L-VLDL-CE (Tukiainen T 2012); LDL-D (Tukiainen T 2012); M-HDL-C (Tukiainen T 2012); M-HDL-C (Kettunen J 2012); M-HDL-C/M-HDL-PL (Tukiainen T 2012); M-HDL-CE (Tukiainen T 2012); M-HDL-CE (Kettunen J 2012); M-HDL-FC (Tukiainen T 2012); M-HDL-FC (Kettunen J 2012); M-HDL-L (Tukiainen T 2012); M-HDL-L (Kettunen J 2012); M-HDL-L/S-HDL-L (Tukiainen T 2012); M-HDL-L/S-HDL-L (Kettunen J 2012); M-HDL-P (Tukiainen T 2012); M-HDL-P (Kettunen J 2012); M-HDL-PL (Tukiainen T 2012); M-HDL-PL (Kettunen J 2012); M-VLDL-C (Tukiainen T 2012); M-VLDL-CE (Tukiainen T 2012); M-VLDL-CE (Kettunen J 2012); PC (Tukiainen T 2012); PC (Kettunen J 2012); PC ae C34:2 (Draisma H 2015); S-HDL-TG (Tukiainen T 2012); S-HDL-TG (Kettunen J 2012); S-VLDL-C (Tukiainen T 2012); S-VLDL-FC (Tukiainen T 2012); S-VLDL-FC (Kettunen J 2012); S-VLDL-L (Tukiainen T 2012); S-VLDL-L (Kettunen J 2012); S-VLDL-P (Tukiainen T 2012); S-VLDL-P (Kettunen J 2012); S-VLDL-PL (Tukiainen T 2012); S-VLDL-PL (Kettunen J 2012); S-VLDL-TG (Tukiainen T 2012); S-VLDL-TG (Kettunen J 2012); Tot-CH (Tukiainen T 2012); Tot-CH (Kettunen J 2012); VLDL-TG-eFR (Tukiainen T 2012); XL-HDL-C (Tukiainen T 2012); XL-HDL-C (Kettunen J 2012); XL-HDL-CE (Tukiainen T 2012); XL-HDL-CE (Kettunen J 2012); XL-HDL-FC (Tukiainen T 2012); XL-HDL-FC (Kettunen J 2012); XL-HDL-L (Tukiainen T 2012); XL-HDL-L (Kettunen J 2012); XL-HDL-L/S-HDL-L (Tukiainen T 2012); XL-HDL-P (Tukiainen T 2012); XL-HDL-P (Kettunen J 2012); XL-HDL-PL (Tukiainen T 2012); XL-HDL-PL (Kettunen J 2012); XS-VLDL-L (Tukiainen T 2012); XS-VLDL-L (Kettunen J 2012); XS-VLDL-P (Tukiainen T 2012); XS-VLDL-P (Kettunen J 2012); XS-VLDL-TG (Tukiainen T 2012); XS-VLDL-TG (Kettunen J 2012); XXL-VLDL-L (Tukiainen T 2012);	rs3816117;rs56156922;rs56156922;rs173539;rs173539;rs9929488;rs9929488;rs708272;rs28888131;rs12149545;rs821840;rs4784741;rs56156922;rs247616;rs289713;rs7203984;rs7203984;rs11076176;rs12720889;rs56228609;rs56228609;rs7205804;rs9926440;rs9926440;rs1532625;rs183130;rs183130;rs12720926;rs173539;rs6499862;rs12720918;rs291044;rs289718;rs28888131;rs12923459;rs12923459;rs821840;rs9939224;rs9939224;rs9939224;rs9939224;rs173539;rs173539;rs173539;rs173539;rs12149545;rs3816117;rs12720922;rs72786786;rs1800775;rs247616;rs821840;rs289741;rs12149545;rs12149545;rs7499892;rs7499892;rs247617;rs247617;rs9929488;rs9929488;rs12448528;rs12923459;rs711752;rs711752;rs28888131;rs247616;rs247616;rs247617;rs247616;rs247616;rs289717;rs12708967;rs12708967;rs289717;rs12923459;rs12448528;rs3764261;rs3764261;rs173539;rs1532624;rs4784741;rs7203286;rs28888131;rs12720926;rs12720926;rs1800777;rs7499892;rs5880;rs12708967;rs289713;rs289713;rs1532624;rs1532624;rs7499892;rs7499892;rs708272;rs12708967;rs1532625;rs1532625;rs17231506;rs12444012;rs56228609;rs56228609;rs247617;rs7499892;rs3764261;rs55995508;rs7203286;rs11862052;rs12446515;rs4784741;rs4784741;rs2399597;rs1800775;rs173539;rs173539;rs9929488;rs56228609;rs3816117;rs3816117;rs11076175;rs12446515;rs8045855;rs3764261;rs3764261;rs1800775;rs1800775;rs12920974;rs28888131;rs12708967;rs12720918;rs11508026;rs11508026;rs56228609;rs56228609;rs11076175;rs711752;rs13306679;rs289741;rs12149545;rs6499863;rs12720918;rs3816117;rs1864163;rs9989419;rs247616;rs7203984;rs9926440;rs12446515;rs12446515;rs247617;rs247617;rs708272;rs3764261;rs12444012;rs247616;rs173539;rs5880;rs3764261;rs3764261;rs56156922;rs56156922;rs1800775;rs708272;rs12720922;rs12720922;rs289741;rs247617;rs247617;rs72786786;rs183130;rs3764261;rs3764261;rs12720926;rs1532625;rs2289118;rs56228609;rs247617;rs247617;rs11076176;rs11076176;rs289717;rs72786786;rs72786786;rs12934632;rs12923459;rs9926440;rs56228609;rs3764261;rs12445505;rs36229787;rs117040820;rs12920974;rs72786786;rs12720889;rs28888131;rs247617;rs247617;rs1532624;rs1532624;rs4784741;rs12444012;rs34620476;rs34620476;rs247616;rs247616;rs173539;rs247616;rs247616;rs12720922;rs289713;rs289713;rs4784741;rs4784741;rs12720922;rs12923459;rs9939224;rs8045855;rs56228609;rs9921308;rs821840;rs4784745;rs289716;rs12934632;rs3764261;rs9926440;rs9926440;rs7499892;rs183130;rs183130;rs711752;rs183130;rs289713;rs7499892;rs56228609;rs56228609;rs4784741;rs4784741;rs289713;rs1532624;rs708272;rs11076176;rs7205804;rs183130;rs183130;rs708272;rs12444012;rs12444012;rs12708967;rs12708967;rs7205692;rs9926440;rs11076174;rs12720926;rs1532624;rs1532624;rs247617;rs247617;rs247617;rs247617;rs12934632;rs708272;rs9929488;rs9929488;rs12708967;rs11076175;rs708272;rs711752;rs711752;rs289714;rs7203984;rs183130;rs9926440;rs3764261;rs289714;rs56228609;rs3816117;rs3816117;rs3764261;rs7205804;rs7205804;rs17231506;rs12923459;rs3816117;rs708272;rs289713;rs289719;rs12720922;rs11076174;rs9939224;rs9939224;rs36229786;rs289744;rs12934632;rs247616;rs247616;rs291044;rs247617;rs247617;rs12720918;rs7203984;rs173539;rs7203286;rs1532624;rs7205804;rs173539;rs173539;rs7205804;rs291043;rs193695;rs183130;rs9926440;rs9926440;rs247616;rs247616;rs7499892;rs7205804;rs1800775;rs1864163;rs5882;rs3764261;rs289716;rs11076176;rs11076176;rs7203984;rs7203984;rs12448528;rs1800775;rs173539;rs12708967;rs247617;rs247617;rs12445698;rs173539;rs173539;rs3816117;rs117427818;rs9926440;rs9926440;rs711752;rs193695;rs12149545;rs12149545;rs708272;rs1800775;rs9939224;rs12720926;rs7205804;rs708272;rs1532625;rs1532625;rs4784745;rs12446515;rs12446515;rs183130;rs12934632;rs12444012;rs247617;rs247617;rs11076175;rs11076175;rs28888131;rs12708967;rs56156922;rs711752;rs8045855;rs12920974;rs12920974;rs12720926;rs8045855;rs8045855;rs12444012;rs12444012;rs289714;rs7499892;rs289744;rs711752;rs711752;rs12448528;rs12720922;rs12720922;rs56156922;rs17231506;rs17231506;rs12720926;rs12720926;rs34620476;rs34620476;rs28888131;rs11076174;rs56228609;rs56228609;rs118146573;rs118146573;rs118146573;rs7205804;rs7205804;rs56228609;rs247617;rs1532624;rs36229786;rs9929488;rs9929488;rs289744;rs1864163;rs1864163;rs9939224;rs9939224;rs7203984;rs12444012;rs56228609;rs1532624;rs12149545;rs12149545;rs289718;rs289719;rs9926440;rs9926440;rs12920974;rs7203984;rs12720922;rs711752;rs11508026;rs289718;rs17231506;rs17231506;rs56156922;rs72786786;rs5882;rs12934632;rs289715;rs12923459;rs12720926;rs12720926;rs1532625;rs1532625;rs11076176;rs183130;rs3764261;rs247617;rs12446515;rs3816117;rs17231506;rs1800775;rs6499861;rs118146573;rs291043;rs289713;rs289713;rs12923459;rs12923459;rs708272;rs56156922;rs9926440;rs17231506;rs9939224;rs12720889;rs1800775;rs1800775;rs3816117;rs12720922;rs12720922;rs289713;rs289713;rs247616;rs247616;rs9929488;rs4784741;rs9926440;rs12449249;rs7203984;rs56156922;rs12923459;rs12923459;rs12708967;rs12920974;rs289714;rs12720926;rs173539;rs12149545;rs12149545;rs289719;rs56156922;rs56156922;rs11076175;rs3764261;rs3764261;rs3764261;rs9929488;rs9929488;rs72786786;rs1864163;rs1864163;rs12708967;rs118146573;rs1532624;rs1532624;rs12446515;rs12446515;rs72786786;rs56228609;rs28888131;rs12708967;rs9989419;rs3816117;rs3816117;rs11508026;rs1864163;rs190368852;rs11076176;rs11076176;rs291044;rs9989419;rs7203286;rs12149545;rs1864163;rs7205692;rs12923459;rs12720889;rs291043;rs12720926;rs34620476;rs34620476;rs3764261;rs12149545;rs1532625;rs56228609;rs708272;rs289717;rs193695;rs8045855;rs8045855;rs1532625;rs1532625;rs56228609;rs3816117;rs3816117;rs3816117;rs3816117;rs289713;rs12720926;rs11076176;rs7203286;rs56228609;rs56228609;rs117040820;rs247617;rs289719;rs11076175;rs11076175;rs7499892;rs7499892;rs11076176;rs247616;rs34620476;rs34620476;rs118146573;rs11076175;rs11508026;rs12446515;rs708272;rs72786786;rs12149545;rs1532625;rs711752;rs711752;rs173539;rs173539;rs4784741;rs1532624;rs1532624;rs8045855;rs289717;rs1864163;rs12446515;rs7203286;rs4784741;rs1532625;rs289714;rs12934632;rs12149545;rs12149545;rs5880;rs11076174;rs12720926;rs12720926;rs12720922;rs12720922;rs7499892;rs5882;rs9926440;rs11508026;rs11508026;rs247617;rs289714;rs9926440;rs1864163;rs7203286;rs1800777;rs8045855;rs8045855;rs56156922;rs56156922;rs12444012;rs821840;rs821840;rs289713;rs12446515;rs12446515;rs12446515;rs56156922;rs11076175;rs11076175;rs289713;rs28888131;rs1532625;rs1532625;rs11076176;rs9989419;rs7203984;rs28888131;rs56156922;rs56156922;rs118146573;rs56156922;rs289713;rs11076176;rs4784741;rs711752;rs711752;rs1864163;rs8045855;rs8045855;rs12149545;rs12149545;rs1864163;rs12149545;rs8045855;rs1800775;rs11508026;rs708272;rs183130;rs289713;rs173539;rs173539;rs11076175;rs289718;rs7205804;rs7205804;rs56156922;rs56156922;rs12923459;rs1800775;rs8045855;rs6499862;rs247616;rs247616;rs173539;rs173539;rs11076175;rs9939224;rs5882;rs711752;rs711752;rs28888131;rs1532625;rs17231506;rs17231506;rs12920974;rs7499892;rs7499892;rs1864163;rs12446515;rs12149545;rs12149545;rs247616;rs247616;rs12444012;rs9929488;rs9929488;rs28888131;rs3816117;rs3816117;rs12720922;rs247616;rs12149545;rs17231506;rs4784744;rs247616;rs247616;rs12934632;rs1800775;rs1800775;rs12923459;rs183130;rs183130;rs711752;rs9929488;rs12708967;rs56228609;rs36229786;rs11076176;rs711752;rs193695;rs2399597;rs4783961;rs4783961;rs3764261;rs3764261;rs1532624;rs1532624;rs12446515;rs173539;rs173539;rs12708967;rs183130;rs12920974;rs173539;rs173539;rs11076175;rs12934632;rs1800775;rs9926440;rs9926440;rs9939224;rs9939224;rs11076175;rs11076175;rs11508026;rs11508026;rs34620476;rs34620476;rs289743;rs12448528;rs8045855;rs8045855;rs821840;rs56228609;rs289716;rs7499892;rs7499892;rs708272;rs247617;rs1532624;rs1532624;rs289716;rs5880;rs5882;rs3764261;rs821840;rs12720926;rs56228609;rs118146573;rs72786786;rs7203984;rs12720926;rs12720926;rs7205804;rs183130;rs183130;rs7205804;rs7205804;rs17231506;rs289713;rs5882;rs56228609;rs56228609;rs11076175;rs12446515;rs12446515;rs36229786;rs8045855;rs8045855;rs173539;rs1532625;rs17231506;rs12708967;rs708272;rs11508026;rs821840;rs11862052;rs173539;rs173539;rs183130;rs5880;rs11508026;rs289713;rs289713;rs9939224;rs9939224;rs12934632;rs3816117;rs3816117;rs1864163;rs3816117;rs708272;rs56156922;rs56156922;rs36229786;rs183130;rs821840;rs158480;rs5882;rs12708967;rs12708967;rs158617;rs291044;rs7205804;rs7205804;rs173539;rs12934632;rs12149545;rs12149545;rs9926440;rs173539;rs12720922;rs289713;rs12444012;rs12720922;rs9939224;rs7205804;rs12720918;rs3816117;rs3816117;rs12720926;rs12720926;rs56156922;rs7205804;rs7205804;rs11508026;rs289715;rs36229786;rs17231506;rs17231506;rs34620476;rs34620476;rs7203984;rs821840;rs12446515;rs821840;rs11076174;rs11076176;rs1532624;rs17231506;rs17231506;rs12446515;rs12446515;rs17231506;rs17231506;rs12923459;rs12923459;rs4784741;rs36229786;rs9939224;rs28888131;rs28888131;rs9926440;rs9926440;rs28888131;rs12923459;rs247616;rs12448541;rs7205692;rs3816117;rs247616;rs247616;rs12444012;rs12923459;rs12923459;rs1864163;rs1864163;rs1532625;rs12446515;rs118146573;rs7205804;rs3816117;rs1800775;rs4784741;rs173539;rs12720922;rs12720922;rs9939224;rs12720922;rs12720926;rs12720926;rs247616;rs247616;rs3816117;rs3816117;rs289743;rs12720918;rs12720918;rs158617;rs17231506;rs17231506;rs17231506;rs7203984;rs3816117;rs7203984;rs4783961;rs12923459;rs8045855;rs8045855;rs821840;rs9926440;rs11076175;rs291044;rs36229786;rs289716;rs4784741;rs17231506;rs56156922;rs56156922;rs17231506;rs247617;rs1864163;rs3816117;rs9926440;rs9926440;rs12720922;rs12720922;rs12923459;rs247616;rs247616;rs11508026;rs12444012;rs9926440;rs17231506;rs173539;rs17231506;rs17231506;rs183130;rs12444012;rs183130;rs9929395;rs8045855;rs12720926;rs72786786;rs12720922;rs12720922;rs289744;rs4784744;rs12720926;rs1864163;rs1864163;rs28888131;rs56156922;rs56156922;rs7203286;rs17231506;rs56156922;rs12446515;rs7203984;rs4783961;rs8045855;rs12444012;rs1800775;rs11076176;rs11076176;rs12448528;rs36229786;rs12720922;rs1532624;rs28888131;rs7203286;rs72786786;rs1532624;rs12444012;rs12708967;rs7203984;rs56156922;rs247616;rs247616;rs17231506;rs1532624;rs17231506;rs11076175;rs56156922;rs56156922;rs173539;rs3764261;rs12720926;rs12708967;rs12708967;rs711752;rs711752;rs9939224;rs11508026;rs183130;rs247617;rs12446515;rs12446515;rs3764261;rs3764261;rs7205804;rs12934632;rs708272;rs247617;rs11076176;rs173539;rs12720922;rs12149545;rs9939224;rs4784741;rs9926440;rs9926440;rs12444012;rs183130;rs34620476;rs34620476;rs9929488;rs12720926;rs12720926;rs56228609;rs12720926;rs12720926;rs7203286;rs7203286;rs34620476;rs34620476;rs12708967;rs7203984;rs289743;rs11076175;rs11508026;rs12708967;rs7203286;rs6499861;rs56228609;rs56228609;rs4784741;rs4784741;rs12448528;rs7203286;rs7203286;rs12720918;rs12923459;rs183130;rs183130;rs3764261;rs36229786;rs158617;rs117427818;rs289743;rs28888131;rs1532625;rs708272;rs11076175;rs1532624;rs12720926;rs711752;rs1864163;rs291044;rs7203286;rs7203286;rs28888131;rs183130;rs183130;rs289743;rs711752;rs7205804;rs118146573;rs173539;rs56228609;rs291044;rs289718;rs118146573;rs4783961;rs12934632;rs9926440;rs12149545;rs12149545;rs56156922;rs247616;rs247617;rs289713;rs36229786;rs1532624;rs117427818;rs12448528;rs118146573;rs12720926;rs12149545;rs12149545;rs247617;rs8045855;rs289713;rs289741;rs9929488;rs1800775;rs711752;rs711752;rs1532625;rs11508026;rs11508026;rs7205804;rs7205804;rs7205804;rs12149545;rs12149545;rs173539;rs173539;rs9929488;rs9929488;rs34620476;rs34620476;rs11076174;rs3816117;rs3816117;rs289713;rs289741;rs72786786;rs6499862;rs3816117;rs247617;rs1532625;rs7499892;rs7499892;rs183130;rs12720926;rs72786786;rs173539;rs4784741;rs4784741;rs12444012;rs12444012;rs247617;rs56156922;rs821840;rs7499892;rs12448528;rs9926440;rs9926440;rs7499892;rs247617;rs247616;rs247616;rs821840;rs158480;rs11076175;rs289714;rs12149545;rs12149545;rs11076176;rs11076176;rs118146573;rs289714;rs118146573;rs72786786;rs183130;rs183130;rs173539;rs173539;rs7203286;rs72786786;rs711752;rs821840;rs12447620;rs289719;rs8045855;rs72786786;rs3764261;rs3764261;rs183130;rs1532624;rs12923459;rs8045855;rs72786786;rs11076176;rs11076176;rs247617;rs247617;rs17231506;rs17231506;rs4784741;rs291044;rs12149545;rs4783961;rs4784741;rs4784741;rs711752;rs2399597;rs12448528;rs12149545;rs183130;rs1864163;rs9989419;rs7205804;rs708272;rs12149545;rs12720922;rs3764261;rs3764261;rs4784741;rs11076175;rs11076175;rs12444012;rs12444012;rs289714;rs1532625;rs7203984;rs1532624;rs1532624;rs3764261;rs3764261;rs36229786;rs12708967;rs12720922;rs12446515;rs56156922;rs56156922;rs3764261;rs3764261;rs247617;rs17231506;rs8047432;rs289717;rs7203984;rs36229786;rs9926440;rs9926440;rs17231506;rs17231506;rs17231506;rs289713;rs289713;rs193695;rs821840;rs72786786;rs7499892;rs72786786;rs821840;rs1532625;rs72786786;rs12920974;rs12444012;rs1800775;rs1800775;rs247616;rs12934632;rs708272;rs12934632;rs56156922;rs9989419;rs289716;rs11076175;rs11076175;rs247616;rs247616;rs12720926;rs8045855;rs1864163;rs1864163;rs28888131;rs9929488;rs289743;rs4784741;rs36229786;rs12444012;rs708272;rs12444012;rs11508026;rs247617;rs183130;rs12444012;rs12446515;rs12446515;rs289741;rs289743;rs7203984;rs247616;rs247616;rs12923459;rs247617;rs247617;rs1532625;rs56228609;rs56228609;rs12149545;rs12149545;rs247616;rs247616;rs4784741;rs3816117;rs711752;rs11508026;rs12923459;rs12923459;rs7203286;rs7203286;rs711752;rs72786786;rs183130;rs9926440;rs9926440;rs12446515;rs7205804;rs289744;rs289741;rs1532624;rs9929488;rs11076176;rs12720922;rs711752;rs711752;rs36229786;rs12720922;rs12720922;rs708272;rs247616;rs12444012;rs12444012;rs289716;rs1532624;rs4783961;rs183130;rs11076175;rs11076175;rs1532625;rs1532625;rs12446515;rs158617;rs289717;rs1864163;rs9926440;rs7499892;rs56156922;rs3816117;rs3816117;rs8045855;rs8045855;rs12720889;rs11076175;rs11076175;rs183130;rs11076176;rs173539;rs173539;rs12720926;rs711752;rs711752;rs711752;rs12446515;rs12446515;rs247616;rs247616;rs9939224;rs1532624;rs247616;rs247616;rs7203984;rs7203984;rs9989419;rs289713;rs289713;rs3764261;rs4784741;rs173539;rs173539;rs7205804;rs7205804;rs12720922;rs12720922;rs12446515;rs1532625;rs12720926;rs12720926;rs4784741;rs72786786;rs28888131;rs1800775;rs247617;rs247617;rs118146573;rs4784741;rs4784741;rs12444012;rs12444012;rs4783961;rs7205804;rs3764261;rs12934632;rs1532624;rs247616;rs289714;rs12149545;rs12149545;rs173539;rs173539;rs34620476;rs34620476;rs5882;rs1800775;rs1800775;rs1800775;rs247616;rs56228609;rs56228609;rs56156922;rs12934632;rs9926440;rs9926440;rs12446515;rs12446515;rs4784741;rs1864163;rs289713;rs7205692;rs1532625;rs12446515;rs12444012;rs247616;rs247616;rs12920974;rs12920974;rs289717;rs1532625;rs12720918;rs12923459;rs7205804;rs11076176;rs11076176;rs7499892;rs7499892;rs7499892;rs3764261;rs3764261;rs4784741;rs708272;rs1864163;rs1864163;rs5880;rs3764261;rs3764261;rs7205804;rs12446515;rs12446515;rs12720926;rs12720926;rs4783961;rs1532625;rs1532625;rs28888131;rs4784741;rs1864163;rs1864163;rs289741;rs12920974;rs247617;rs247617;rs247617;rs56156922;rs17231506;rs17231506;rs59515242;rs12149545;rs12149545;rs55995508;rs5882;rs72786786;rs289716;rs9929488;rs8045855;rs8045855;rs12708967;rs289714;rs289713;rs1800775;rs4784741;rs4784741;rs7205804;rs12720889;rs158617;rs708272;rs118146573;rs247616;rs247616;rs17231506;rs17231506;rs1800775;rs173539;rs3764261;rs1532625;rs12446515;rs4784741;rs173539;rs173539;rs183130;rs183130;rs11508026;rs11508026;rs12149545;rs12149545;rs1800775;rs1800775;rs56228609;rs183130;rs183130;rs1800777;rs17231506;rs17231506;rs821840;rs708272;rs12720926;rs12720926;rs11076176;rs4784745;rs7205804;rs12149545;rs17231506;rs56156922;rs56228609;rs56228609;rs1532624;rs9939224;rs9939224;rs183130;rs183130;rs56228609;rs56228609;rs12149545;rs12149545;rs2115429;rs183130;rs183130;rs7203984;rs11508026;rs12444012;rs7203286;rs118146573;rs183130;rs183130;rs12720918;rs17231506;rs17231506;rs9929488;rs289741;rs12444012;rs12444012;rs12149545;rs3764261;rs708272;rs17231506;rs1532625;rs7203984;rs7203984;rs7203286;rs4784741;rs4784741;rs7499892;rs12149545;rs736274;rs34620476;rs34620476;rs821840;rs708272;rs708272;rs1532624;rs12708967;rs12149545;rs12149545;rs7203984;rs289714;rs289713;rs247616;rs158480;rs1532625;rs1532625;rs11508026;rs1532625;rs289744;rs7203984;rs7203984;rs1532624;rs56228609;rs12446515;rs12446515;rs11508026;rs11508026;rs11508026;rs247616;rs9929488;rs12923459;rs12149545;rs12149545;rs3764261;rs289713;rs289718;rs12149545;rs12149545;rs56228609;rs56228609;rs3764261;rs3764261;rs12720926;rs12720926;rs12720926;rs247617;rs247617;rs9929488;rs9929488;rs183130;rs12720926;rs8045855;rs8045855;rs4784745;rs183130;rs183130;rs7203984;rs3764261;rs12720889;rs173539;rs173539;rs12934632;rs11508026;rs11508026;rs56228609;rs56228609;rs183130;rs7203984;rs118146573;rs72786786;rs9929488;rs9929488;rs56156922;rs56156922;rs11076175;rs56156922;rs11508026;rs7205804;rs173539;rs708272;rs12448528;rs28888131;rs1864163;rs4784741;rs12149545;rs12149545;rs56228609;rs12720889;rs708272;rs12720922;rs12720922;rs72786786;rs821840;rs3816117;rs12920974;rs17231506;rs821840;rs3764261;rs708272;rs17231506;rs291044;rs173539;rs12923459;rs183130;rs183130;rs72786786;rs9929488;rs56228609;rs56228609;rs183130;rs12444012;rs12444012;rs56228609;rs1532624;rs183130;rs183130;rs12923459;rs12923459;rs3764261;rs3764261;rs12444012;rs12446515;rs12720922;rs247617;rs17231506;rs7205804;rs291043;rs12149545;rs12149545;rs56156922;rs56156922;rs247616;rs12444012;rs118146573;rs1864163;rs1864163;rs12923459;rs12923459;rs193695;rs11508026;rs3764261;rs3816117;rs3816117;rs7203286;rs11076174;rs247617;rs12720918;rs56228609;rs9989419;rs7499892;rs28888131;rs289717;rs9929488;rs9929488;rs7205804;rs9989419;rs11508026;rs12149545;rs12149545;rs12446515;rs12446515;rs711752;rs11076176;rs5882;rs56228609;rs56228609;rs711752;rs12720922;rs12720922;rs289713;rs289713;rs247617;rs247617;rs12934632;rs711752;rs12446515;rs12446515;rs289714;rs289714;rs17231506;rs289719;rs7499892;rs11076176;rs247616;rs12448528;rs3764261;rs3764261;rs821840;rs9939224;rs9926440;rs8045855;rs821840;rs12923459;rs12923459;rs289744;rs72786786;rs1532624;rs1532624;rs55995508;rs247617;rs247617;rs3764261;rs3764261;rs12923459;rs7203984;rs12720922;rs9939224;rs12149545;rs247616;rs9939224;rs173539;rs289713;rs289713;rs36229786;rs3816117;rs708272;rs1532625;rs12720926;rs1532624;rs7499892;rs7499892;rs289718;rs4784741;rs9989419;rs173539;rs1800775;rs1800775;rs247617;rs17231506;rs56228609;rs291043;rs12149545;rs711752;rs711752;rs9926440;rs7205692;rs4784741;rs1532625;rs711752;rs28888131;rs9929488;rs9929488;rs289713;rs289713;rs1800777;rs247616;rs247616;rs190368852;rs12444012;rs4784745;rs56156922;rs56156922;rs247617;rs11076175;rs711752;rs183130;rs3816117;rs118146573;rs7205804;rs7205804;rs247616;rs7205804;rs12720926;rs7499892;rs7499892;rs1532624;rs1532624;rs1532624;rs1532624;rs9939224;rs2115429;rs12720889;rs1532625;rs1532625;rs9939224;rs4784741;rs56156922;rs56156922;rs3764261;rs72786786;rs1800775;rs1532624;rs247616;rs12934632;rs117427818;rs118146573;rs708272;rs173539;rs3764261;rs3764261;rs12149545;rs12149545;rs12149545;rs12149545;rs9926440;rs12720926;rs12720926;rs7203286;rs56228609;rs56228609;rs9939224;rs9939224;rs247617;rs247617;rs12444012;rs7499892;rs12923459;rs12923459;rs8045855;rs12446515;rs12720918;rs289719;rs7499892;rs7499892;rs289713;rs289713;rs193695;rs12444012;rs12444012;rs289744;rs711752;rs711752;rs821840;rs7205804;rs3764261;rs289716;rs12149545;rs11076175;rs11076175;rs247616;rs289744;rs118146573;rs36229786;rs56228609;rs173539;rs183130;rs28888131;rs28888131;rs11508026;rs11076175;rs11076175;rs821840;rs4784741;rs4784741;rs7203984;rs12720918;rs4784745;rs12720922;rs12720922;rs7203286;rs4784741;rs9939224;rs1532625;rs1532625;rs7203286;rs7203286;rs247616;rs11076175;rs12720922;rs173539;rs56156922;rs11076175;rs17231506;rs12149545;rs8045855;rs8045855;rs12934632;rs4784741;rs4784741;rs12720926;rs12923459;rs17231506;rs36229786;rs1800775;rs1800775;rs711752;rs17231506;rs6499863;rs17231506;rs708272;rs1800775;rs1800775;rs1532624;rs1532624;rs12149545;rs9939224;rs9939224;rs12720922;rs4784741;rs12446515;rs12444012;rs12444012;rs289713;rs12720922;rs7205692;rs7499892;rs118146573;rs247617;rs3764261;rs7203286;rs9929488;rs708272;rs7205804;rs7205804;rs3764261;rs3764261;rs118146573;rs173539;rs173539;rs1800775;rs1800775;rs289713;rs289713;rs173539;rs173539;rs3816117;rs56156922;rs2115429;rs12920974;rs12446515;rs12446515;rs9926440;rs56156922;rs56156922;rs289713;rs183130;rs183130;rs289743;rs12923459;rs3816117;rs56156922;rs56156922;rs173539;rs3816117;rs3764261;rs1864163;rs289719;rs183130;rs247617;rs247617;rs11508026;rs9989419;rs247616;rs7203984;rs291043;rs17231506;rs17231506;rs8045855;rs8045855;rs12720926;rs12720926;rs9939224;rs9939224;rs1800775;rs1800775;rs8045855;rs72786786;rs289718;rs247616;rs247616;rs11076176;rs7205804;rs289716;rs7203286;rs7203286;rs11508026;rs11508026;rs117040820;rs711752;rs3764261;rs3764261;rs247617;rs173539;rs7499892;rs7203984;rs7203984;rs12920974;rs9989419;rs247617;rs247617;rs118146573;rs247617;rs247617;rs7499892;rs7499892;rs7205804;rs7205804;rs8045855;rs12934632;rs3764261;rs12720922;rs708272;rs12446515;rs72786786;rs56228609;rs11076175;rs11076175;rs5880;rs173539;rs173539;rs11076174;rs12149545;rs7203984;rs7499892;rs12923459;rs72786786;rs4784744;rs56228609;rs56228609;rs247616;rs56156922;rs118146573;rs183130;rs183130;rs12920974;rs11076176;rs12708967;rs12708967;rs1532624;rs11508026;rs36229786;rs34620476;rs34620476;rs8045855;rs3764261;rs3764261;rs7499892;rs1532625;rs12448528;rs247616;rs247616;rs56228609;rs12444012;rs12444012;rs9929488;rs17231506;rs17231506;rs56228609;rs247616;rs72786786;rs3764261;rs247617;rs3816117;rs72786786;rs7499892;rs1532625;rs9939224;rs9939224;rs3764261;rs1532624;rs1532624;rs247616;rs247616;rs1800775;rs1800775;rs72786786;rs3764261;rs3764261;rs117427818;rs1800775;rs1800775;rs8045855;rs8045855;rs56228609;rs56228609;rs4783961;rs4783961;rs12720918;rs12720918;rs1800775;rs1800775;rs289714;rs7203984;rs7203984;rs711752;rs7205804;rs3764261;rs11076176;rs11076176;rs7499892;rs7499892;rs821840;rs158617;rs1864163;rs7203286;rs9939224;rs9939224;rs17231506;rs9929488;rs9929488;rs17231506;rs17231506;rs3764261;rs247616;rs289713;rs12934632;rs4784744;rs8045855;rs8045855;rs173539;rs173539;rs3764261;rs3764261;rs9929488;rs711752;rs711752;rs56156922;rs56156922;rs11508026;rs9929488;rs1532624;rs12708967;rs12708967;rs4783961;rs56156922;rs56156922;rs711752;rs711752;rs4784741;rs4784741;rs12720922;rs821840;rs12708967;rs1800775;rs1800775;rs708272;rs12923459;rs7205804;rs72786786;rs56228609;rs56228609;rs193695;rs183130;rs183130;rs17231506;rs1800777;rs1532625;rs1532625;rs1864163;rs3764261;rs3764261;rs173539;rs289713;rs289713;rs289714;rs4784744;rs12446515;rs12446515;rs12446515;rs247616;rs247616;rs291044;rs12920974;rs9939224;rs1532624;rs3764261;rs17231506;rs72786786;rs1864163;rs17231506;rs12720922;rs12720922;rs4784741;rs56228609;rs56228609;rs9989419;rs1532625;rs1532625;rs173539;rs17231506;rs708272;rs4784741;rs4784741;rs12720926;rs711752;rs55995508;rs247617;rs247617;rs7499892;rs12149545;rs12446515;rs12446515;rs12446515;rs1800775;rs5882;rs173539;rs173539;rs12720926;rs12720926;rs12448528;rs4784745;rs12720918;rs4783961;rs56228609;rs3816117;rs3816117;rs8045855;rs12446515;rs12446515;rs17231506;rs17231506;rs7203984;rs7203984;rs708272;rs9929488;rs8045855;rs34620476;rs34620476;rs12149545;rs183130;rs183130;rs7499892;rs7499892;rs3764261;rs3764261;rs3816117;rs3816117;rs173539;rs173539;rs8045855;rs289713;rs289713;rs247616;rs247616;rs12448528;rs1800775;rs1800775;rs12446515;rs821840;rs12446515;rs708272;rs247616;rs17231506;rs17231506;rs2399597;rs711752;rs711752;rs17231506;rs12149545;rs291043;rs11508026;rs11508026;rs55995508;rs183130;rs183130;rs1532625;rs12708967;rs183130;rs6499863;rs7203286;rs7203286;rs72786786;rs193695;rs1532624;rs12446515;rs12446515;rs289741;rs247616;rs9926440;rs56156922;rs247616;rs247616;rs12444012;rs12444012;rs56228609;rs711752;rs289719;rs56228609;rs56228609;rs12720922;rs289716;rs56228609;rs6499863;rs821840;rs7203286;rs247616;rs247616;rs289744;rs11076175;rs5880;rs12444012;rs4784744;rs12920974;rs173539;rs173539;rs183130;rs9938160;rs247617;rs158617;rs821840;rs12923459;rs12149545;rs1800775;rs289714;rs3764261;rs56228609;rs56228609;rs711752;rs17231506;rs17231506;rs247617;rs11076176;rs11076176;rs711752;rs711752;rs8045855;rs12720922;rs17231506;rs17231506;rs12720926;rs12444012;rs12444012;rs7203286;rs7203286;rs1800775;rs711752;rs1800775;rs1800775;rs9939224;rs56228609;rs56228609;rs17231506;rs17231506;rs247616;rs28888131;rs3764261;rs3764261;rs3816117;rs11076175;rs56156922;rs12720926;rs12720926;rs173539;rs173539;rs36229786;rs3816117;rs3816117;rs12720918;rs118146573;rs11076175;rs11076175;rs8045855;rs8045855;rs247617;rs12149545;rs11508026;rs11508026;rs12444012;rs7203984;rs7203984;rs12446515;rs12446515;rs3764261;rs3816117;rs9926440;rs11076176;rs183130;rs183130;rs289718;rs4784744;rs1532625;rs1532625;rs56228609;rs56228609;rs11508026;rs11508026;rs708272;rs12720926;rs17231506;rs12720922;rs72786786;rs56156922;rs56156922;rs183130;rs183130;rs56228609;rs6499861;rs11508026;rs11508026;rs1532625;rs56156922;rs711752;rs4784741;rs117427818;rs72786786;rs12720922;rs1532625;rs17231506;rs17231506;rs183130;rs183130;rs11076175;rs6499862;rs11076175;rs118146573;rs12708967;rs12708967;rs17231506;rs17231506;rs72786786;rs72786786;rs118146573;rs247617;rs12720926;rs12720926;rs72786786;rs11508026;rs56156922;rs56156922;rs11076175;rs708272;rs7499892;rs7499892;rs7203286;rs12708985;rs9939224;rs34620476;rs34620476;rs118146573;rs8045855;rs7499892;rs7499892;rs183130;rs173539;rs7205804;rs7205804;rs183130;rs289713;rs11508026;rs11508026;rs117427818;rs9929488;rs9929488;rs711752;rs711752;rs247616;rs247617;rs1532624;rs1532624;rs11076174;rs12923459;rs12923459;rs7205804;rs7205804;rs289743;rs11076176;rs12446515;rs12923459;rs12923459;rs1864163;rs711752;rs711752;rs9929488;rs34620476;rs34620476;rs173539;rs55995508;rs1532625;rs1532625;rs34620476;rs34620476;rs11076176;rs289713;rs289713;rs11076176;rs11076176;rs11076175;rs183130;rs7499892;rs708272;rs821840;rs173539;rs173539;rs3764261;rs289742;rs9939224;rs28888131;rs28888131;rs12720926;rs1532624;rs1532624;rs9939224;rs11076175;rs190368852;rs12149545;rs12149545;rs1532624;rs5882;rs56156922;rs118146573;rs247616;rs247616;rs173539;rs9939224;rs247617;rs247617;rs247617;rs247617;rs11076176;rs183130;rs711752;rs183130;rs3816117;rs56156922;rs183130;rs56156922;rs190368852;rs72786786;rs193695;rs117427818;rs1532624;rs1532624;rs173539;rs173539;rs289742;rs12708967;rs36229786;rs12448528;rs17231506;rs12720922;rs12149545;rs12149545;rs12446515;rs12149545;rs7205804;rs7205804;rs56156922;rs56156922;rs7499892;rs3816117;rs708272;rs247617;rs247617;rs1864163;rs11076176;rs11076176;rs3816117;rs3816117;rs11076175;rs821840;rs1532625;rs56228609;rs9939224;rs12446515;rs12446515;rs1800777;rs56156922;rs1800775;rs1800775;rs4784741;rs4784741;rs7205804;rs9926440;rs11076175;rs711752;rs118146573;rs36229786;rs3764261;rs3764261;rs56228609;rs173539;rs12720922;rs12446515;rs289714;rs3764261;rs3764261;rs9929488;rs1800777;rs12920974;rs247617;rs7203984;rs7203984;rs34620476;rs34620476;rs9929488;rs12934632;rs17231506;rs7499892;rs7205804;rs7205804;rs3816117;rs8045855;rs4784741;rs4784741;rs11508026;rs247617;rs247617;rs4784741;rs11508026;rs11508026;rs11076175;rs247616;rs12923459;rs12923459;rs3816117;rs291043;rs7203286;rs289719;rs708272;rs12923459;rs247616;rs9929488;rs9929488;rs183130;rs7203286;rs7203286;rs7499892;rs7499892;rs17231506;rs17231506;rs1532624;rs708272;rs11508026;rs247616;rs12923459;rs12923459;rs7499892;rs11076175;rs11076175;rs173539;rs9926440;rs9926440;rs56228609;rs72786786;rs3764261;rs3764261;rs12446515;rs12446515;rs117427818;rs28888131;rs7499892;rs1864163;rs247617;rs7203984;rs183130;rs708272;rs3764261;rs12149545;rs12149545;rs12446515;rs12923459;rs28888131;rs28888131;rs193695;rs7499892;rs193695;rs289714;rs183130;rs711752;rs711752;rs118146573;rs1532624;rs8045855;rs9929488;rs12708967;rs289741;rs56228609;rs118146573;rs708272;rs7499892;rs708272;rs7203286;rs289718;rs7205804;rs7205804;rs12149545;rs9926440;rs118146573;rs12720922;rs190368852;rs12708967;rs56156922;rs56156922;rs708272;rs183130;rs183130;rs11076176;rs11076176;rs12444012;rs12444012;rs289713;rs289713;rs56228609;rs56228609;rs1532625;rs1532625;rs6499861;rs9939224;rs7499892;rs247617;rs9929488;rs9929488;rs72786786;rs7203984;rs1864163;rs1864163;rs7205804;rs289744;rs11508026;rs821840;rs821840;rs11076175;rs11076175;rs289713;rs7203984;rs11508026;rs12149545;rs118146573;rs11076175;rs1800777;rs12444012;rs12444012;rs12720926;rs12720926;rs12149545;rs247617;rs3764261;rs289713;rs289713;rs12708967;rs12708967;rs190368852;rs12720922;rs11508026;rs4784741;rs1532625;rs1532625;rs7205804;rs12708967;rs12708967;rs3816117;rs17231506;rs17231506;rs8045855;rs9929488;rs12446515;rs12446515;rs711752;rs711752;rs34620476;rs34620476;rs12923459;rs12923459;rs117427818;rs72786786;rs9929488;rs9929488;rs12720922;rs12720922;rs1800777;rs118146573;rs12720918;rs34620476;rs34620476;rs9926440;rs9939224;rs12720922;rs12720922;rs247617;rs247617;rs36229786;rs1532625;rs7203286;rs11076175;rs12720922;rs12720922;rs12920974;rs12446515;rs1864163;rs12446515;rs9989419;rs28888131;rs12920974;rs3764261;rs3764261;rs9939224;rs9939224;rs9939224;rs289714;rs7205804;rs7205804;rs12149545;rs12149545;rs56228609;rs12923459;rs56156922;rs12720918;rs821840;rs12149545;rs12149545;rs291044;rs711752;rs711752;rs173539;rs56156922;rs4783961;rs289713;rs72786786;rs12920974;rs118146573;rs289716;rs11076175;rs11076175;rs9929488;rs7203286;rs12446515;rs12444012;rs11508026;rs11508026;rs1532625;rs12720918;rs17231506;rs247616;rs247616;rs11508026;rs11508026;rs3764261;rs3764261;rs17231506;rs17231506;rs7203984;rs7203984;rs34620476;rs34620476;rs3764261;rs9939224;rs289713;rs9929488;rs1532624;rs1532624;rs173539;rs183130;rs183130;rs183130;rs183130;rs247616;rs4784741;rs4784741;rs821840;rs173539;rs9929488;rs72786786;rs17231506;rs289718;rs173539;rs173539;rs56156922;rs56156922;rs4784741;rs4784741;rs247617;rs247617;rs821840;rs193695;rs7203286;rs36229786;rs711752;rs711752;rs56156922;rs56156922;rs173539;rs183130;rs183130;rs12444012;rs289717;rs7203984;rs821840;rs289714;rs289714;rs247617;rs247617;rs7203286;rs12446515;rs2115429;rs1532625;rs12708967;rs12149545;rs12149545;rs3816117;rs8045855;rs12720926;rs12720926;rs247616;rs183130;rs9929488;rs3764261;rs3764261;rs28888131;rs28888131;rs56156922;rs56228609;rs3764261;rs11508026;rs247617;rs247617;rs12149545;rs289743;rs12446515;rs1532624;rs1532624;rs7203984;rs7203984;rs4783961;rs4784741;rs4784741;rs9989419;rs247617;rs17231506;rs7203984;rs7203984;rs7203984;rs9939224;rs3764261;rs3764261;rs1532625;rs8045855;rs821840;rs12720889;rs183130;rs183130;rs12446515;rs12446515;rs56228609;rs56228609;rs8045855;rs8045855;rs4784741;rs4784741;rs1532624;rs7203286;rs7203286;rs11508026;rs11508026;rs247617;rs247617;rs11508026;rs11508026;rs12448528;rs1800775;rs1800775;rs9926440;rs11508026;rs2115429;rs12444012;rs12444012;rs12444012;rs12149545;rs1532625;rs711752;rs1532625;rs1532625;rs7203984;rs7203984;rs11076175;rs11076175;rs34620476;rs34620476;rs12923459;rs17231506;rs17231506;rs4784741;rs4784741;rs12444012;rs3764261;rs17231506;rs17231506;rs3816117;rs3816117;rs289713;rs289713;rs9939224;rs9939224;rs12708967;rs12920974;rs12446515;rs56228609;rs56228609;rs117427818;rs12923459;rs3764261;rs3764261;rs1532625;rs1532625;rs3764261;rs12708967;rs711752;rs56228609;rs183130;rs183130;rs12446515;rs289719;rs289713;rs11076176;rs11076176;rs12720922;rs12720922;rs9989419;rs1864163;rs1864163;rs11076176;rs3816117;rs3816117;rs173539;rs173539;rs72786786;rs173539;rs247617;rs1532625;rs7499892;rs11076175;rs11076175;rs289718;rs36229786;rs56156922;rs7205804;rs7205804;rs289714;rs12149545;rs1532624;rs7205804;rs247616;rs289714;rs12446515;rs12446515;rs1864163;rs1864163;rs12444012;rs12444012;rs12444012;rs12444012;rs1800775;rs12444012;rs9989419;rs6499862;rs711752;rs711752;rs289719;rs72786786;rs247616;rs9939224;rs9939224;rs12444012;rs12444012;rs1800775;rs12446515;rs56156922;rs3764261;rs3764261;rs34620476;rs34620476;rs247616;rs12448528;rs11076176;rs11076176;rs11076176;rs4784744;rs1532625;rs173539;rs173539;rs9929488;rs183130;rs11508026;rs12923459;rs3764261;rs12720926;rs72786786;rs7203984;rs1532624;rs193695;rs1800775;rs1800775;rs12446515;rs12446515;rs12444012;rs12444012;rs56228609;rs56228609;rs9929488;rs9929488;rs247617;rs3816117;rs12446515;rs12446515;rs247617;rs36229786;rs11508026;rs1800775;rs247617;rs11508026;rs12720926;rs173539;rs173539;rs11508026;rs11508026;rs821840;rs173539;rs1532624;rs12720926;rs3816117;rs12720926;rs289719;rs247617;rs1864163;rs1864163;rs183130;rs183130;rs291044;rs708272;rs9926440;rs9926440;rs56156922;rs183130;rs4784745;rs193695;rs5882;rs1864163;rs1864163;rs56156922;rs56156922;rs12720922;rs711752;rs247616;rs289744;rs7203286;rs7203286;rs12934632;rs12444012;rs34620476;rs34620476;rs9926440;rs9926440;rs17231506;rs56228609;rs17231506;rs17231506;rs8045855;rs8045855;rs1532625;rs289741;rs8045855;rs8045855;rs56208677;rs7205804;rs12934632;rs4784741;rs289717;rs3816117;rs3816117;rs711752;rs711752;rs1864163;rs247616;rs12923459;rs12923459;rs72786786;rs1800775;rs1864163;rs1864163;rs4784744;rs289713;rs9926440;rs9926440;rs12149545;rs1800775;rs1800775;rs11076176;rs1864163;rs247617;rs289714;rs289714;rs821840;rs711752;rs711752;rs8045855;	Triglycerides_in_very_large_HDL;Serum_XL-HDL-L;XL-HDL-L;Serum_XL-HDL-FC;XL-HDL-FC;Serum_HDL-C;HDL-C;Serum_L-HDL-PL;Concentration_of_large_HDL_particles;Concentration_of_medium_HDL_particles;Cholesterol_esters_in_very_large_HDL;Total_lipids_in_large_HDL;Phospholipids_in_very_large_HDL;Triglycerides_in_very_large_HDL;Cholesterol_esters_in_medium_VLDL;Serum_XL-HDL-C;XL-HDL-C;Concentration_of_very_large_HDL_particles;Total_lipids_in_large_HDL;Serum_XS-VLDL-L;XS-VLDL-L;Concentration_of_medium_HDL_particles;Serum_L-HDL-L;L-HDL-L;Phospholipids_in_medium_HDL;Serum_ApoA1;ApoA1;ApoA1;Total_cholesterol_in_HDL;Total_cholesterol_in_medium_HDL;Total_lipids_in_very_large_HDL;Phospholipids_in_very_large_HDL;Concentration_of_large_HDL_particles;Concentration_of_very_large_HDL_particles;Serum_HDL-D;HDL-D;Cholesterol_esters_in_medium_VLDL;Serum_XL-HDL-P;XL-HDL-P;Serum_HDL-D;HDL-D;Serum_XL-HDL-P;XL-HDL-P;Serum_HDL-D;HDL-D;Phospholipids_in_medium_HDL;Phospholipids_in_very_large_HDL;Cholesterol_esters_in_large_HDL;Total_cholesterol_in_large_HDL;Total_cholesterol_in_HDL;Phospholipids_in_large_HDL;Concentration_of_medium_VLDL_particles;HDL_diameter;Serum_XL-HDL-C;XL-HDL-C;Serum_ApoA1;ApoA1;Serum_XS-VLDL-P;XS-VLDL-P;Serum_L-HDL-C;L-HDL-C;ApoA1;Total_lipids_in_very_large_HDL;Serum_XL-HDL-P;XL-HDL-P;HDL_diameter;Serum_L-HDL-CE;L-HDL-CE;Phospholipids_in_medium_HDL;Serum_HDL-C;HDL-C;Phospholipids_in_very_large_HDL;Serum_L-HDL-FC;L-HDL-FC;Cholesterol_esters_in_large_HDL;Free_cholesterol_in_small_VLDL;Phospholipids_in_large_HDL;Serum_XS-VLDL-L;XS-VLDL-L;Phospholipids_in_medium_HDL;Total_cholesterol_in_very_large_HDL;Free_cholesterol_in_large_HDL;Cholesterol_esters_in_medium_VLDL;Triglycerides_in_very_small_VLDL;Serum_M-HDL-L/S-HDL-L;M-HDL-L/S-HDL-L;Concentration_of_large_HDL_particles;Total_phosphoglycerides;Total_cholesterol_in_large_HDL;Phospholipids_in_medium_HDL;Serum_HDL-D;HDL-D;Serum_XL-HDL-L;XL-HDL-L;Serum_L-HDL-L/S-HDL-L;L-HDL-L/S-HDL-L;Serum_L-HDL-L/S-HDL-L;Total_lipids_in_large_HDL;Serum_L-HDL-CE;L-HDL-CE;Cholesterol_esters_in_very_large_HDL;Total_cholesterol_in_medium_HDL;Serum_HDL-C;HDL-C;Total_cholesterol_in_very_large_HDL;Total_lipids_in_large_HDL;Phospholipids_in_very_large_HDL;Phospholipids_in_large_HDL;Total_cholesterol_in_medium_VLDL;Total_cholesterol_in_HDL;Total_lipids_in_chylomicrons_and_extremely_large_VLDL;Serum_S-VLDL-L;S-VLDL-L;Total_cholesterol_in_large_HDL;LDL_diameter;Serum_XS-VLDL-TG;XS-VLDL-TG;Concentration_of_medium_HDL_particles;Triglycerides_in_small_VLDL;Serum_L-HDL-PL;L-HDL-PL;Cholesterol_esters_in_very_large_HDL;Concentration_of_very_large_HDL_particles;Free_cholesterol_in_very_large_HDL;Serum_L-HDL-FC;L-HDL-FC;HDL_diameter;Cholesterol_esters_in_large_HDL;Free_cholesterol_in_very_large_HDL;Concentration_of_medium_HDL_particles;Concentration_of_medium_HDL_particles;ApoA1;Serum_XL-HDL-L;XL-HDL-L;Serum_L-HDL-PL;L-HDL-PL;Triglycerides_in_small_HDL;Phospholipids_in_very_large_HDL;Total_cholesterol_in_HDL;ApoA1;Phospholipids_in_very_small_VLDL;Total_cholesterol_in_HDL;Phospholipids_in_very_large_HDL;Free_cholesterol_in_small_VLDL;Concentration_of_medium_HDL_particles;Total_lipids_in_large_HDL;Triglycerides_in_small_VLDL;Total_cholesterol_in_very_large_HDL;Cholesterol_esters_in_medium_HDL;Serum_L-HDL-CE;L-HDL-CE;Serum_L-HDL-CE;L-HDL-CE;Phospholipids_in_very_large_HDL;Free_cholesterol_in_very_large_HDL;ApoA1;HDL_diameter;Total_cholesterol_in_large_HDL;Total_lipids_in_large_HDL;Serum_M-HDL-PL;M-HDL-PL;Serum_XL-HDL-FC;XL-HDL-FC;Free_cholesterol_in_small_VLDL;LDL_diameter;Serum_L-HDL-PL;L-HDL-PL;Total_cholesterol_in_HDL;Serum_HDL-D;HDL-D;Cholesterol_esters_in_medium_HDL;Free_cholesterol_in_very_large_HDL;Serum_HDL-C;HDL-C;HDL_diameter;Phospholipids_in_very_large_HDL;Total_cholesterol_in_HDL;Phospholipids_in_very_small_VLDL;Serum_M-HDL-PL;M-HDL-PL;Serum_L-HDL-FC;L-HDL-FC;Total_cholesterol_in_HDL;Free_cholesterol_in_small_VLDL;Total_lipids_in_very_small_VLDL;Concentration_of_large_HDL_particles;HDL_diameter;Total_cholesterol_in_medium_HDL;Cholesterol_esters_in_medium_HDL;Free_cholesterol_in_medium_HDL;Total_cholesterol_in_HDL;Total_cholesterol_in_HDL;Total_cholesterol_in_medium_HDL;Total_lipids_in_very_large_HDL;Serum_XL-HDL-FC;ApoA1;Phospholipids_in_medium_HDL;Serum_XS-VLDL-TG;XS-VLDL-TG;Serum_S-HDL-TG;S-HDL-TG;LDL_diameter;LDL_diameter;Serum_XL-HDL-P;XL-HDL-P;Serum_M-HDL-C;M-HDL-C;Free_cholesterol_in_medium_HDL;Serum_PC;PC;Total_cholesterol_in_medium_VLDL;Serum_HDL-C;HDL-C;Serum_L-HDL-FC;L-HDL-FC;Cholesterol_esters_in_very_large_HDL;Phospholipids_in_very_large_HDL;Concentration_of_very_large_HDL_particles;Phospholipids_in_large_HDL;Total_lipids_in_large_HDL;Total_cholesterol_in_HDL;Triglycerides_in_very_large_HDL;Cholesterol_esters_in_large_HDL;Phospholipids_in_very_large_HDL;Phospholipids_in_small_VLDL;Total_cholesterol_in_large_VLDL;Serum_HDL2-C;HDL2-C;Phospholipids_in_small_VLDL;Serum_M-HDL-FC;M-HDL-FC;Total_lipids_in_very_small_VLDL;Triglycerides_in_very_small_VLDL;Phospholipids_in_large_HDL;ApoA1;Serum_Tot-CH;Tot-CH;Serum_S-VLDL-P;S-VLDL-P;Concentration_of_very_small_VLDL_particles;Concentration_of_medium_HDL_particles;Serum_S-HDL-TG;Total_cholesterol_in_very_large_HDL;Phospholipids_in_medium_HDL;Serum_L-HDL-CE;L-HDL-CE;Total_cholesterol_in_HDL;Serum_S-VLDL-L;S-VLDL-L;Serum_L-HDL-P;L-HDL-P;Total_cholesterol_in_large_HDL;Concentration_of_very_large_HDL_particles;Total_cholesterol_in_large_HDL;Phospholipids_in_small_VLDL;Serum_L-HDL-PL;L-HDL-PL;Serum_ApoA1;ApoA1;Serum_PC;PC;Concentration_of_medium_HDL_particles;Serum_M-HDL-CE;Serum_XL-HDL-P;XL-HDL-P;Free_cholesterol_in_very_large_HDL;Phospholipids_in_small_VLDL;Serum_ApoA1;Serum_L-HDL-FC;L-HDL-FC;Total_cholesterol_in_medium_HDL;Free_cholesterol_in_medium_HDL;Total_lipids_in_very_large_HDL;Cholesterol_esters_in_large_HDL;Free_cholesterol_in_medium_VLDL;Total_cholesterol_in_very_large_HDL;Cholesterol_esters_in_medium_VLDL;Serum_XL-HDL-L;XL-HDL-L;Concentration_of_very_small_VLDL_particles;Serum_HDL2-C;HDL2-C;Phospholipids_in_small_VLDL;Concentration_of_large_HDL_particles;Total_cholesterol_in_large_HDL;Serum_XS-VLDL-P;Concentration_of_small_VLDL_particles;Concentration_of_large_HDL_particles;Concentration_of_small_VLDL_particles;Total_lipids_in_large_HDL;Serum_XL-HDL-FC;XL-HDL-FC;HDL_diameter;Total_cholesterol_in_HDL;HDL_diameter;Serum_S-VLDL-FC;S-VLDL-FC;Phospholipids_in_large_HDL;Serum_XL-HDL-C;XL-HDL-C;Triglycerides_in_small_HDL;Total_lipids_in_small_VLDL;LDL_diameter;Triglycerides_in_small_HDL;Phospholipids_in_medium_HDL;Free_cholesterol_in_medium_HDL;Serum_L-HDL-L;L-HDL-L;Total_lipids_in_large_HDL;Phospholipids_in_large_HDL;Total_cholesterol_in_medium_HDL;Total_cholesterol_in_large_VLDL;Serum_L-HDL-FC;L-HDL-FC;Serum_S-HDL-TG;S-HDL-TG;Concentration_of_very_large_HDL_particles;Total_cholesterol_in_very_large_HDL;Free_cholesterol_in_large_HDL;Triglycerides_in_small_VLDL;Free_cholesterol_in_large_HDL;Serum_total_triglycerides;Concentration_of_large_HDL_particles;Serum_L-HDL-P;L-HDL-P;Serum_XL-HDL-FC;XL-HDL-FC;Concentration_of_large_HDL_particles;Phospholipids_in_small_VLDL;Concentration_of_small_VLDL_particles;Total_cholesterol_in_HDL;Serum_L-HDL-P;L-HDL-P;Total_cholesterol_in_HDL;Serum_XL-HDL-C;XL-HDL-C;Triglycerides_in_small_VLDL;Total_cholesterol_in_medium_HDL;Serum_HDL-D;HDL-D;LDL_diameter;ApoA1;Serum_M-HDL-C;M-HDL-C;Total_lipids_in_very_small_VLDL;Triglycerides_in_small_HDL;Free_cholesterol_in_very_large_HDL;Concentration_of_large_HDL_particles;Concentration_of_large_HDL_particles;Cholesterol_esters_in_large_VLDL;Serum_M-HDL-CE;M-HDL-CE;Concentration_of_large_HDL_particles;Serum_S-VLDL-P;S-VLDL-P;Serum_total_triglycerides;Phospholipids_in_medium_HDL;Concentration_of_medium_HDL_particles;Serum_XS-VLDL-L;XS-VLDL-L;Serum_HDL-C;HDL-C;Total_cholesterol_in_medium_HDL;Phospholipids_in_large_HDL;Phospholipids_in_small_VLDL;Free_cholesterol_in_medium_HDL;Total_lipids_in_very_large_HDL;Serum_HDL-C;HDL-C;Total_cholesterol_in_small_VLDL;Serum_L-HDL-L;L-HDL-L;Serum_L-HDL-FC;L-HDL-FC;Total_cholesterol_in_HDL;Cholesterol_esters_in_medium_VLDL;HDL_diameter;Serum_S-VLDL-L;S-VLDL-L;Phospholipids_in_very_large_HDL;Serum_HDL-D;HDL-D;Total_cholesterol_in_medium_VLDL;Serum_XL-HDL-L;XL-HDL-L;Serum_HDL-D;HDL-D;Serum_HDL-C;HDL-C;Cholesterol_esters_in_large_HDL;Free_cholesterol_in_very_large_HDL;Serum_XL-HDL-CE;XL-HDL-CE;Serum_XL-HDL-PL;Serum_HDL-C;Serum_L-HDL-L/S-HDL-L;Serum_L-HDL-FC;L-HDL-FC;Concentration_of_small_VLDL_particles;Phospholipids_in_small_VLDL;Total_lipids_in_large_HDL;Triglycerides_in_small_VLDL;Serum_XL-HDL-FC;XL-HDL-FC;Free_cholesterol_in_large_HDL;Serum_L-HDL-P;L-HDL-P;Serum_L-HDL-L/S-HDL-L;L-HDL-L/S-HDL-L;Cholesterol_esters_in_very_large_HDL;Phospholipids_in_medium_HDL;Concentration_of_medium_HDL_particles;Concentration_of_large_HDL_particles;Total_cholesterol_in_HDL;Triglycerides_in_very_large_HDL;HDL_diameter;HDL_diameter;Serum_L-HDL-C;L-HDL-C;Cholesterol_esters_in_large_HDL;Concentration_of_large_HDL_particles;Total_cholesterol_in_HDL;Cholesterol_esters_in_large_VLDL;Triglycerides_in_small_VLDL;Total_cholesterol_in_HDL;Serum_L-HDL-C;L-HDL-C;Cholesterol_esters_in_large_HDL;Free_cholesterol_in_medium_VLDL;Phospholipids_in_large_HDL;Triglycerides_in_very_small_VLDL;Total_cholesterol_in_HDL;Concentration_of_very_small_VLDL_particles;Serum_ApoA1;ApoA1;Serum_ApoA1;ApoA1;Free_cholesterol_in_large_HDL;Cholesterol_esters_in_medium_HDL;Phospholipids_in_medium_VLDL;Cholesterol_esters_in_very_large_HDL;Phospholipids_in_medium_HDL;ApoA1;Free_cholesterol_in_medium_HDL;Total_cholesterol_in_large_HDL;Free_cholesterol_in_large_HDL;Triglycerides_in_very_small_VLDL;HDL_diameter;Serum_L-HDL-L/S-HDL-L;L-HDL-L/S-HDL-L;Serum_L-HDL-CE;L-HDL-CE;Serum_L-HDL-P;Concentration_of_small_VLDL_particles;Phospholipids_in_very_large_HDL;Free_cholesterol_in_large_HDL;Total_cholesterol_in_medium_VLDL;Free_cholesterol_in_very_large_HDL;Serum_M-HDL-L/S-HDL-L;M-HDL-L/S-HDL-L;Total_cholesterol_in_small_VLDL;Serum_ApoA1;ApoA1;Serum_L-HDL-P;L-HDL-P;Serum_XL-HDL-L;XL-HDL-L;Total_lipids_in_large_HDL;Total_cholesterol_in_medium_HDL;Total_lipids_in_large_HDL;Total_cholesterol_in_HDL;Concentration_of_very_small_VLDL_particles;Phospholipids_in_very_small_VLDL;Serum_M-HDL-CE;M-HDL-CE;Free_cholesterol_in_medium_HDL;Phospholipids_in_large_HDL;Free_cholesterol_in_medium_HDL;Total_lipids_in_large_HDL;Phospholipids_in_large_HDL;Serum_XS-VLDL-TG;XS-VLDL-TG;Total_cholesterol_in_HDL;Serum_M-HDL-CE;M-HDL-CE;Phospholipids_in_very_large_HDL;ApoA1;Serum_PC;PC;Serum_XL-HDL-L;XL-HDL-L;Serum_M-HDL-L/S-HDL-L;Serum_XL-HDL-FC;XL-HDL-FC;Total_cholesterol_in_very_large_HDL;Serum_L-HDL-C;Serum_L-HDL-P;L-HDL-P;Serum_HDL-D;HDL-D;Free_cholesterol_in_very_large_HDL;Phospholipids_in_very_large_HDL;Total_lipids_in_small_VLDL;Phospholipids_in_small_VLDL;Total_cholesterol_in_HDL;Serum_XL-HDL-C;XL-HDL-C;LDL_diameter;Cholesterol_esters_in_large_HDL;Phospholipids_in_large_HDL;Serum_XL-HDL-FC;XL-HDL-FC;Free_cholesterol_in_large_HDL;Phospholipids_in_large_HDL;Free_cholesterol_in_medium_HDL;Total_cholesterol_in_medium_HDL;Total_cholesterol_in_HDL;Total_lipids_in_large_HDL;Total_cholesterol_in_medium_VLDL;Total_lipids_in_very_large_HDL;Total_cholesterol_in_large_HDL;Phosphatidylcholine_and_other_cholines;Serum_L-HDL-FC;L-HDL-FC;Total_lipids_in_very_small_VLDL;Total_cholesterol_in_very_large_HDL;Total_lipids_in_large_HDL;Phospholipids_in_large_HDL;Serum_S-VLDL-L;Total_lipids_in_large_HDL;Free_cholesterol_in_large_HDL;Serum_L-HDL-FC;L-HDL-FC;Serum_XL-HDL-L;XL-HDL-L;LDL_diameter;Serum_XL-HDL-P;XL-HDL-P;Serum_L-HDL-FC;L-HDL-FC;Phospholipids_in_medium_HDL;Cholesterol_esters_in_medium_HDL;Total_cholesterol_in_medium_HDL;Total_cholesterol_in_large_HDL;Serum_HDL2-C;HDL2-C;Cholesterol_esters_in_medium_HDL;Serum_total_triglycerides;Total_cholesterol_in_large_HDL;Serum_XL-HDL-PL;XL-HDL-PL;Serum_L-HDL-P;L-HDL-P;Total_lipids_in_large_HDL;Total_cholesterol_in_large_HDL;Serum_S-VLDL-L;S-VLDL-L;Serum_XL-HDL-P;Free_cholesterol_in_small_VLDL;Triglycerides_in_very_small_VLDL;Total_cholesterol_in_medium_VLDL;Free_cholesterol_in_medium_HDL;Triglycerides_in_small_HDL;Triglycerides_in_small_HDL;Concentration_of_large_HDL_particles;Serum_S-VLDL-P;S-VLDL-P;Serum_M-HDL-PL;M-HDL-PL;Triglycerides_in_small_VLDL;Serum_XL-HDL-PL;XL-HDL-PL;Concentration_of_very_small_VLDL_particles;Free_cholesterol_in_very_large_HDL;Concentration_of_small_VLDL_particles;Phospholipids_in_very_small_VLDL;Free_cholesterol_in_very_large_HDL;Concentration_of_medium_HDL_particles;Triglycerides_in_very_small_VLDL;Free_cholesterol_in_very_large_HDL;Cholesterol_esters_in_large_HDL;Serum_HDL-C;HDL-C;Free_cholesterol_in_large_HDL;Phospholipids_in_large_HDL;Serum_S-HDL-TG;S-HDL-TG;Serum_L-HDL-L/S-HDL-L;L-HDL-L/S-HDL-L;Total_cholesterol_in_medium_HDL;HDL_diameter;Total_lipids_in_very_small_VLDL;Serum_L-HDL-L/S-HDL-L;L-HDL-L/S-HDL-L;Concentration_of_medium_HDL_particles;Concentration_of_large_HDL_particles;Phospholipids_in_large_HDL;Total_cholesterol_in_large_HDL;Cholesterol_esters_in_large_VLDL;Phospholipids_in_large_HDL;Serum_HDL2-C;HDL2-C;Serum_HDL-C;HDL-C;HDL_diameter;Phospholipids_in_very_small_VLDL;Free_cholesterol_in_small_VLDL;Triglycerides_in_small_HDL;Serum_L-HDL-PL;L-HDL-PL;Phospholipids_in_very_large_HDL;Total_cholesterol_in_large_HDL;Serum_S-HDL-TG;S-HDL-TG;Free_cholesterol_in_small_VLDL;Free_cholesterol_in_medium_HDL;Serum_XL-HDL-PL;XL-HDL-PL;Free_cholesterol_in_very_large_HDL;Cholesterol_esters_in_large_HDL;Concentration_of_very_large_HDL_particles;Total_lipids_in_large_HDL;Serum_L-HDL-P;L-HDL-P;Concentration_of_large_HDL_particles;Phospholipids_in_medium_HDL;Total_cholesterol_in_small_VLDL;HDL_diameter;Phospholipids_in_medium_HDL;Serum_L-HDL-C;L-HDL-C;Free_cholesterol_in_large_HDL;Serum_XL-HDL-CE;XL-HDL-CE;Serum_XL-HDL-P;XL-HDL-P;Total_lipids_in_very_large_HDL;Cholesterol_esters_in_very_large_HDL;Cholesterol_esters_in_medium_HDL;ApoA1;Total_lipids_in_very_large_HDL;Serum_S-VLDL-P;Free_cholesterol_in_medium_VLDL;Phosphatidylcholine_and_other_cholines;Serum_XS-VLDL-P;XS-VLDL-P;Phosphatidylcholine_and_other_cholines;Total_cholesterol_in_large_HDL;Serum_L-HDL-C;L-HDL-C;Serum_L-HDL-C;L-HDL-C;Cholesterol_esters_in_large_HDL;Free_cholesterol_in_very_large_HDL;Total_lipids_in_large_HDL;Free_cholesterol_in_large_HDL;Serum_S-VLDL-PL;S-VLDL-PL;Serum_L-HDL-P;L-HDL-P;HDL_diameter;Cholesterol_esters_in_medium_VLDL;Total_cholesterol_in_very_large_HDL;Serum_XL-HDL-PL;XL-HDL-PL;Total_cholesterol_in_HDL;Total_cholesterol_in_very_large_HDL;Triglycerides_in_small_HDL;HDL_diameter;HDL_diameter;Serum_XL-HDL-PL;XL-HDL-PL;ApoA1;Total_cholesterol_in_large_HDL;Serum_M-VLDL-CE;M-VLDL-CE;Serum_S-VLDL-L;S-VLDL-L;Triglycerides_in_small_VLDL;Serum_HDL2-C;HDL2-C;Free_cholesterol_in_very_large_HDL;Serum_HDL2-C;HDL2-C;Free_cholesterol_in_medium_HDL;Triglycerides_in_small_HDL;HDL_diameter;Total_cholesterol_in_large_HDL;Phospholipids_in_large_HDL;Serum_XL-HDL-FC;XL-HDL-FC;Total_cholesterol_in_medium_HDL;Serum_L-HDL-FC;L-HDL-FC;Total_lipids_in_large_HDL;Serum_XS-VLDL-TG;XS-VLDL-TG;Triglycerides_in_small_VLDL;Phospholipids_in_medium_HDL;Total_cholesterol_in_medium_HDL;Total_lipids_in_small_VLDL;Total_cholesterol_in_large_HDL;Total_cholesterol_in_large_HDL;ApoA1;Total_cholesterol_in_very_large_HDL;Free_cholesterol_in_large_HDL;Triglycerides_in_small_HDL;Total_lipids_in_very_large_HDL;Serum_XL-HDL-CE;XL-HDL-CE;Serum_L-HDL-CE;L-HDL-CE;Phospholipids_in_small_VLDL;Serum_L-HDL-CE;L-HDL-CE;Triglycerides_in_very_small_VLDL;Concentration_of_very_small_VLDL_particles;Total_lipids_in_large_HDL;Serum_ApoA1;ApoA1;Free_cholesterol_in_large_HDL;Total_lipids_in_small_VLDL;Triglycerides_in_small_VLDL;Serum_XL-HDL-C;XL-HDL-C;Serum_ApoA1;ApoA1;Serum_L-HDL-C;L-HDL-C;Serum_L-HDL-FC;L-HDL-FC;Serum_S-VLDL-P;S-VLDL-P;Total_cholesterol_in_very_large_HDL;Cholesterol_esters_in_medium_HDL;Serum_XL-HDL-C;XL-HDL-C;Concentration_of_medium_HDL_particles;Total_cholesterol_in_HDL;Total_cholesterol_in_HDL;Serum_HDL-C;HDL-C;ApoA1;Phospholipids_in_large_HDL;Serum_M-HDL-CE;M-HDL-CE;ApoA1;Cholesterol_esters_in_medium_HDL;Cholesterol_esters_in_large_HDL;Triglycerides_in_IDL;Phospholipids_in_medium_HDL;Total_cholesterol_in_HDL;Serum_total_triglycerides;Total_lipids_in_very_small_VLDL;Serum_XS-VLDL-L;Triglycerides_in_very_small_VLDL;Serum_XL-HDL-C;XL-HDL-C;Triglycerides_in_very_small_VLDL;Serum_M-HDL-CE;M-HDL-CE;Serum_L-HDL-L/S-HDL-L;L-HDL-L/S-HDL-L;Concentration_of_medium_HDL_particles;Total_cholesterol_in_medium_HDL;Total_lipids_in_large_HDL;Serum_M-VLDL-CE;M-VLDL-CE;Triglycerides_in_small_VLDL;Serum_M-HDL-L;M-HDL-L;Total_lipids_in_very_large_HDL;Serum_L-HDL-L/S-HDL-L;L-HDL-L/S-HDL-L;Total_lipids_in_small_VLDL;Cholesterol_esters_in_medium_HDL;Phospholipids_in_medium_VLDL;Phospholipids_in_very_large_HDL;Serum_L-HDL-CE;Concentration_of_large_HDL_particles;Total_lipids_in_large_HDL;Total_cholesterol_in_large_HDL;Serum_M-VLDL-CE;M-VLDL-CE;Total_lipids_in_chylomicrons_and_extremely_large_VLDL;Concentration_of_large_HDL_particles;Concentration_of_small_VLDL_particles;Serum_XL-HDL-PL;XL-HDL-PL;Serum_L-HDL-PL;L-HDL-PL;Total_lipids_in_large_HDL;Serum_HDL-C;HDL-C;Total_cholesterol_in_small_VLDL;Total_lipids_in_small_VLDL;Triglycerides_in_small_VLDL;Serum_XL-HDL-P;XL-HDL-P;Total_cholesterol_in_medium_HDL;Concentration_of_medium_HDL_particles;Free_cholesterol_in_medium_HDL;Total_cholesterol_in_large_HDL;Phospholipids_in_very_large_HDL;Serum_L-HDL-PL;L-HDL-PL;Cholesterol_esters_in_large_HDL;Cholesterol_esters_in_large_HDL;Serum_XL-HDL-C;XL-HDL-C;Cholesterol_esters_in_medium_VLDL;Free_cholesterol_in_medium_HDL;Serum_XL-HDL-PL;XL-HDL-PL;Total_lipids_in_very_large_HDL;Cholesterol_esters_in_very_large_HDL;Free_cholesterol_in_very_large_HDL;Phospholipids_in_very_large_HDL;Total_cholesterol_in_very_large_HDL;LDL_diameter;Free_cholesterol_in_small_VLDL;Phosphatidylcholine_and_other_cholines;Cholesterol_esters_in_large_HDL;Serum_XL-HDL-PL;XL-HDL-PL;Serum_L-HDL-L;L-HDL-L;Total_lipids_in_small_VLDL;Serum_HDL-C;HDL-C;Free_cholesterol_in_large_HDL;Total_cholesterol_in_large_HDL;Total_lipids_in_small_VLDL;Serum_XL-HDL-C;XL-HDL-C;Serum_XL-HDL-PL;XL-HDL-PL;Cholesterol_esters_in_large_HDL;Cholesterol_esters_in_large_HDL;Cholesterol_esters_in_large_HDL;Total_lipids_in_medium_VLDL;Free_cholesterol_in_medium_HDL;Total_lipids_in_very_small_VLDL;Triglycerides_in_very_small_VLDL;Serum_XL-HDL-FC;XL-HDL-FC;Serum_M-HDL-C;M-HDL-C;Serum_M-HDL-FC;M-HDL-FC;Serum_HDL-C;HDL-C;HDL_diameter;Triglycerides_in_very_small_VLDL;Triglycerides_in_very_small_VLDL;Serum_HDL-C;HDL-C;Serum_XL-HDL-L;XL-HDL-L;Phospholipids_in_large_HDL;Free_cholesterol_in_medium_HDL;Cholesterol_esters_in_large_HDL;Total_cholesterol_in_HDL;Cholesterol_esters_in_large_HDL;LDL_diameter;Serum_M-HDL-L;M-HDL-L;Phosphatidylcholine_and_other_cholines;Serum_L-HDL-FC;L-HDL-FC;Serum_L-HDL-L/S-HDL-L;L-HDL-L/S-HDL-L;Phospholipids_in_small_VLDL;Concentration_of_small_VLDL_particles;Total_lipids_in_very_large_HDL;Cholesterol_esters_in_medium_HDL;Phospholipids_in_large_HDL;Total_lipids_in_large_HDL;ApoA1;Serum_total_triglycerides;Serum_XL-HDL-C;XL-HDL-C;Total_phosphoglycerides;Total_phosphoglycerides;Serum_XL-HDL-P;XL-HDL-P;Serum_XL-HDL-C;XL-HDL-C;Serum_S-VLDL-PL;S-VLDL-PL;Phospholipids_in_large_HDL;Serum_HDL-C;HDL-C;Total_cholesterol_in_large_HDL;Total_cholesterol_in_medium_VLDL;Serum_XL-HDL-PL;XL-HDL-PL;Phospholipids_in_medium_HDL;Free_cholesterol_in_very_large_HDL;Free_cholesterol_in_large_HDL;Free_cholesterol_in_medium_HDL;Total_lipids_in_very_small_VLDL;Serum_XL-HDL-L;XL-HDL-L;Cholesterol_esters_in_large_VLDL;Total_cholesterol_in_very_large_HDL;Cholesterol_esters_in_large_HDL;Free_cholesterol_in_very_large_HDL;Phospholipids_in_medium_HDL;Cholesterol_esters_in_large_HDL;Triglycerides_in_very_small_VLDL;Cholesterol_esters_in_large_VLDL;Serum_L-HDL-L;L-HDL-L;Free_cholesterol_in_very_large_HDL;HDL_diameter;Total_phosphoglycerides;Phosphatidylcholine_and_other_cholines;Serum_XL-HDL-P;XL-HDL-P;Serum_XL-HDL-L;XL-HDL-L;Concentration_of_medium_HDL_particles;Serum_XL-HDL-PL;XL-HDL-PL;Total_lipids_in_large_HDL;Total_cholesterol_in_large_HDL;Triglycerides_in_very_small_VLDL;Free_cholesterol_in_medium_VLDL;Triglycerides_in_small_VLDL;Serum_XL-HDL-P;XL-HDL-P;Concentration_of_small_VLDL_particles;Free_cholesterol_in_medium_HDL;Total_cholesterol_in_HDL;Total_cholesterol_in_HDL;Concentration_of_medium_HDL_particles;Free_cholesterol_in_very_large_HDL;Triglycerides_in_IDL;Serum_XL-HDL-CE;XL-HDL-CE;Total_cholesterol_in_very_large_HDL;Total_cholesterol_in_large_HDL;Total_lipids_in_very_small_VLDL;Serum_HDL-D;HDL-D;Cholesterol_esters_in_medium_HDL;Serum_XL-HDL-PL;XL-HDL-PL;Concentration_of_large_HDL_particles;Phospholipids_in_medium_HDL;Free_cholesterol_in_very_large_HDL;Free_cholesterol_in_medium_HDL;Cholesterol_esters_in_medium_VLDL;HDL_diameter;Phospholipids_in_very_large_HDL;Total_lipids_in_very_large_HDL;Phospholipids_in_very_large_HDL;Serum_HDL-D;HDL-D;Total_cholesterol_in_medium_HDL;ApoA1;Phospholipids_in_large_HDL;Triglycerides_in_very_large_HDL;Total_cholesterol_in_very_large_HDL;Concentration_of_medium_HDL_particles;Concentration_of_small_VLDL_particles;Cholesterol_esters_in_medium_HDL;Phospholipids_in_large_HDL;Total_lipids_in_small_VLDL;Total_cholesterol_in_small_VLDL;Cholesterol_esters_in_medium_VLDL;Serum_XL-HDL-P;XL-HDL-P;Phosphatidylcholine_and_other_cholines;Phospholipids_in_small_VLDL;Free_cholesterol_in_small_VLDL;Total_lipids_in_very_large_HDL;Serum_HDL2-C;HDL2-C;ApoA1;Cholesterol_esters_in_large_HDL;Cholesterol_esters_in_large_VLDL;Serum_HDL-C;HDL-C;Serum_XL-HDL-FC;XL-HDL-FC;Total_lipids_in_very_large_HDL;Total_cholesterol_in_very_large_HDL;Phospholipids_in_large_HDL;Total_cholesterol_in_large_HDL;Serum_XS-VLDL-TG;XS-VLDL-TG;Serum_Tot-CH;Tot-CH;Free_cholesterol_in_small_VLDL;Free_cholesterol_in_very_large_HDL;Serum_XL-HDL-P;LDL_diameter;Triglycerides_in_small_HDL;Free_cholesterol_in_very_large_HDL;Concentration_of_large_HDL_particles;Serum_total_triglycerides;Total_lipids_in_small_VLDL;Phosphatidylcholine_and_other_cholines;Serum_L-HDL-PL;L-HDL-PL;Triglycerides_in_very_small_VLDL;Concentration_of_large_HDL_particles;Serum_XL-HDL-FC;XL-HDL-FC;Total_lipids_in_very_large_HDL;Serum_L-HDL-L/S-HDL-L;L-HDL-L/S-HDL-L;Free_cholesterol_in_very_large_HDL;Serum_XL-HDL-CE;XL-HDL-CE;Serum_HDL-C;HDL-C;Serum_L-HDL-C;L-HDL-C;Total_cholesterol_in_large_HDL;Cholesterol_esters_in_medium_HDL;Phospholipids_in_very_large_HDL;Total_lipids_in_small_VLDL;Total_lipids_in_small_VLDL;Total_lipids_in_very_large_HDL;Free_cholesterol_in_large_HDL;Total_cholesterol_in_HDL;Serum_XL-HDL-PL;XL-HDL-PL;Serum_L-HDL-C;L-HDL-C;Phospholipids_in_medium_HDL;Serum_L-HDL-L;L-HDL-L;Total_cholesterol_in_medium_HDL;Phospholipids_in_medium_HDL;Serum_L-HDL-P;L-HDL-P;Free_cholesterol_in_large_HDL;Free_cholesterol_in_small_VLDL;Phospholipids_in_large_HDL;Free_cholesterol_in_large_HDL;ApoA1;Phospholipids_in_small_VLDL;Concentration_of_medium_HDL_particles;Phospholipids_in_small_VLDL;Phospholipids_in_medium_HDL;Free_cholesterol_in_medium_HDL;Free_cholesterol_in_large_HDL;Total_cholesterol_in_HDL;Concentration_of_very_small_VLDL_particles;Phospholipids_in_small_VLDL;Serum_HDL-D;HDL-D;Concentration_of_small_VLDL_particles;Serum_Tot-CH;Tot-CH;Cholesterol_esters_in_large_HDL;Cholesterol_esters_in_medium_HDL;Triglycerides_in_small_HDL;Total_cholesterol_in_HDL;Cholesterol_esters_in_medium_HDL;Total_lipids_in_chylomicrons_and_extremely_large_VLDL;Total_lipids_in_large_HDL;Cholesterol_esters_in_large_HDL;Serum_L-HDL-CE;Concentration_of_large_HDL_particles;Phospholipids_in_large_HDL;Free_cholesterol_in_medium_HDL;Concentration_of_large_HDL_particles;Free_cholesterol_in_large_HDL;Serum_total_triglycerides;Serum_total_triglycerides;Free_cholesterol_in_medium_VLDL;Total_lipids_in_very_small_VLDL;Triglycerides_in_small_HDL;Triglycerides_in_small_HDL;HDL_diameter;Triglycerides_in_small_HDL;Phosphatidylcholine_and_other_cholines;Total_cholesterol_in_medium_VLDL;Serum_XS-VLDL-P;XS-VLDL-P;Total_lipids_in_very_small_VLDL;Free_cholesterol_in_medium_HDL;LDL_diameter;Phospholipids_in_large_HDL;Total_cholesterol_in_small_VLDL;Total_cholesterol_in_small_VLDL;Serum_XL-HDL-C;XL-HDL-C;Concentration_of_small_VLDL_particles;Serum_XL-HDL-P;XL-HDL-P;Serum_XL-HDL-P;XL-HDL-P;Phospholipids_in_small_VLDL;Serum_HDL-D;HDL-D;Serum_PC;PC;Serum_ApoA1;ApoA1;Serum_XL-HDL-C;XL-HDL-C;Cholesterol_esters_in_large_HDL;Serum_L-HDL-C;L-HDL-C;HDL_diameter;Total_cholesterol_in_very_large_HDL;LDL_diameter;Total_cholesterol_in_HDL;Concentration_of_small_VLDL_particles;Phospholipids_in_medium_VLDL;Free_cholesterol_in_small_VLDL;Serum_XL-HDL-L;XL-HDL-L;Total_lipids_in_small_VLDL;Free_cholesterol_in_medium_HDL;Cholesterol_esters_in_medium_VLDL;Total_phosphoglycerides;Serum_XL-HDL-C;XL-HDL-C;Serum_XL-HDL-C;XL-HDL-C;Total_cholesterol_in_large_VLDL;Triglycerides_in_small_VLDL;Concentration_of_small_VLDL_particles;Phospholipids_in_very_large_HDL;Phospholipids_in_small_VLDL;Serum_S-HDL-TG;S-HDL-TG;Concentration_of_small_VLDL_particles;Concentration_of_small_VLDL_particles;Serum_L-HDL-PL;L-HDL-PL;Triglycerides_in_small_HDL;Free_cholesterol_in_large_HDL;Cholesterol_esters_in_medium_VLDL;Concentration_of_very_small_VLDL_particles;Serum_S-VLDL-P;S-VLDL-P;Serum_HDL2-C;HDL2-C;Cholesterol_esters_in_large_HDL;ApoA1;Concentration_of_very_large_HDL_particles;Serum_L-HDL-P;Serum_L-HDL-L;L-HDL-L;Serum_XS-VLDL-L;XS-VLDL-L;Phospholipids_in_medium_HDL;Concentration_of_medium_HDL_particles;Concentration_of_very_large_HDL_particles;Cholesterol_esters_in_medium_HDL;Total_cholesterol_in_large_HDL;Cholesterol_esters_in_large_HDL;Phospholipids_in_medium_HDL;Total_lipids_in_chylomicrons_and_extremely_large_VLDL;Serum_M-VLDL-CE;M-VLDL-CE;Phospholipids_in_medium_VLDL;Concentration_of_small_VLDL_particles;Free_cholesterol_in_very_large_HDL;ApoA1;Total_cholesterol_in_large_VLDL;Serum_XL-HDL-P;XL-HDL-P;Serum_L-HDL-FC;L-HDL-FC;Serum_L-HDL-L;L-HDL-L;Total_cholesterol_in_very_large_HDL;Total_lipids_in_very_large_HDL;Total_lipids_in_chylomicrons_and_extremely_large_VLDL;Total_cholesterol_in_medium_HDL;Serum_S-VLDL-PL;S-VLDL-PL;Total_cholesterol_in_medium_VLDL;Total_cholesterol_in_HDL;Total_cholesterol_in_large_HDL;Total_cholesterol_in_small_VLDL;Phospholipids_in_medium_HDL;Phosphatidylcholine_and_other_cholines;Cholesterol_esters_in_medium_HDL;Concentration_of_small_VLDL_particles;Concentration_of_very_large_HDL_particles;Total_lipids_in_large_HDL;Total_lipids_in_very_small_VLDL;Serum_L-HDL-C;L-HDL-C;Cholesterol_esters_in_medium_VLDL;Serum_L-HDL-L;L-HDL-L;Serum_L-HDL-C;L-HDL-C;Cholesterol_esters_in_medium_HDL;Triglycerides_in_small_HDL;Phosphatidylcholine_and_other_cholines;Serum_XL-HDL-C;XL-HDL-C;Serum_S-HDL-TG;S-HDL-TG;Free_cholesterol_in_large_HDL;Free_cholesterol_in_large_HDL;Total_cholesterol_in_medium_HDL;Serum_total_triglycerides;Serum_S-VLDL-P;S-VLDL-P;Serum_M-HDL-FC;M-HDL-FC;Triglycerides_in_very_small_VLDL;Cholesterol_esters_in_medium_HDL;Total_cholesterol_in_HDL;Phospholipids_in_small_VLDL;Concentration_of_small_VLDL_particles;Total_cholesterol_in_very_large_HDL;Serum_XL-HDL-FC;XL-HDL-FC;ApoA1;Serum_PC;PC;Serum_XL-HDL-L;XL-HDL-L;Concentration_of_large_HDL_particles;Triglycerides_in_very_small_VLDL;Serum_L-HDL-CE;Phospholipids_in_medium_HDL;Free_cholesterol_in_large_HDL;Total_cholesterol_in_large_HDL;Triglycerides_in_very_large_HDL;Serum_XL-HDL-L;Phospholipids_in_medium_HDL;Phospholipids_in_small_VLDL;Serum_HDL-D;HDL-D;Total_lipids_in_very_small_VLDL;Total_cholesterol_in_very_large_HDL;Serum_HDL2-C;Total_cholesterol_in_HDL;Free_cholesterol_in_medium_HDL;Phospholipids_in_medium_HDL;Total_cholesterol_in_very_large_HDL;Serum_XL-HDL-L;XL-HDL-L;Serum_M-HDL-L/S-HDL-L;M-HDL-L/S-HDL-L;Total_cholesterol_in_large_HDL;Total_cholesterol_in_small_VLDL;Serum_L-HDL-L;L-HDL-L;Phospholipids_in_very_large_HDL;Phospholipids_in_small_VLDL;Total_cholesterol_in_large_HDL;Concentration_of_small_VLDL_particles;Concentration_of_small_VLDL_particles;Cholesterol_esters_in_medium_VLDL;Total_cholesterol_in_medium_VLDL;Concentration_of_small_VLDL_particles;Phospholipids_in_small_VLDL;Total_lipids_in_small_VLDL;Total_lipids_in_very_small_VLDL;Cholesterol_esters_in_large_HDL;Serum_M-HDL-PL;M-HDL-PL;Phospholipids_in_very_large_HDL;Total_lipids_in_large_HDL;HDL_diameter;Serum_Tot-CH;Tot-CH;Triglycerides_in_small_HDL;Serum_Tot-CH;Tot-CH;Phosphatidylcholine_and_other_cholines;Serum_XL-HDL-FC;XL-HDL-FC;Serum_M-HDL-CE;M-HDL-CE;Serum_ApoA1;ApoA1;Total_lipids_in_very_large_HDL;Concentration_of_large_HDL_particles;Free_cholesterol_in_large_HDL;Cholesterol_esters_in_medium_VLDL;Serum_ApoA1;ApoA1;Serum_HDL2-C;HDL2-C;Phospholipids_in_medium_HDL;Serum_L-HDL-FC;Free_cholesterol_in_medium_HDL;Serum_XL-HDL-CE;XL-HDL-CE;Concentration_of_very_small_VLDL_particles;HDL_diameter;Phospholipids_in_large_HDL;Cholesterol_esters_in_large_HDL;Free_cholesterol_in_small_VLDL;HDL_diameter;ApoA1;ApoA1;Serum_S-VLDL-PL;S-VLDL-PL;Free_cholesterol_in_very_large_HDL;Serum_HDL-C;HDL-C;Cholesterol_esters_in_medium_HDL;Free_cholesterol_in_very_large_HDL;Serum_S-VLDL-PL;S-VLDL-PL;Free_cholesterol_in_very_large_HDL;Phosphatidylcholine_and_other_cholines;ApoA1;Total_cholesterol_in_medium_VLDL;Serum_L-HDL-CE;L-HDL-CE;Serum_L-HDL-FC;L-HDL-FC;Total_lipids_in_small_VLDL;Phospholipids_in_very_large_HDL;Total_lipids_in_very_large_HDL;Free_cholesterol_in_small_VLDL;Free_cholesterol_in_large_HDL;Total_cholesterol_in_large_HDL;Tot-CH;Serum_M-HDL-L/S-HDL-L;M-HDL-L/S-HDL-L;Serum_ApoA1;ApoA1;Total_cholesterol_in_large_HDL;Serum_L-HDL-FC;L-HDL-FC;Total_cholesterol_in_very_large_HDL;Cholesterol_esters_in_large_HDL;Serum_L-HDL-FC;L-HDL-FC;Total_cholesterol_in_very_large_HDL;Phosphatidylcholine_and_other_cholines;Serum_XL-HDL-CE;XL-HDL-CE;Serum_S-HDL-TG;S-HDL-TG;Serum_M-HDL-CE;M-HDL-CE;HDL_diameter;Total_lipids_in_very_large_HDL;Serum_M-HDL-PL;M-HDL-PL;Serum_XL-HDL-L;XL-HDL-L;Free_cholesterol_in_medium_HDL;Serum_L-HDL-C;L-HDL-C;Phospholipids_in_medium_HDL;Free_cholesterol_in_medium_HDL;Serum_S-VLDL-TG;S-VLDL-TG;Serum_XL-HDL-CE;XL-HDL-CE;Serum_XL-HDL-PL;XL-HDL-PL;Cholesterol_esters_in_medium_VLDL;LDL_diameter;Serum_L-HDL-PL;L-HDL-PL;Phospholipids_in_small_VLDL;Phospholipids_in_small_VLDL;Total_cholesterol_in_large_HDL;Total_cholesterol_in_very_large_HDL;Serum_HDL-C;HDL-C;Total_cholesterol_in_small_VLDL;Serum_XL-HDL-CE;XL-HDL-CE;Serum_XL-HDL-CE;XL-HDL-CE;Total_cholesterol_in_HDL;Total_lipids_in_very_large_HDL;Cholesterol_esters_in_large_VLDL;Cholesterol_esters_in_medium_HDL;HDL_diameter;Total_cholesterol_in_medium_HDL;Phosphatidylcholine_and_other_cholines;Serum_XL-HDL-CE;XL-HDL-CE;Serum_S-VLDL-P;S-VLDL-P;Serum_XL-HDL-CE;XL-HDL-CE;Total_cholesterol_in_HDL;Serum_XL-HDL-FC;XL-HDL-FC;Cholesterol_esters_in_very_large_HDL;Phospholipids_in_small_VLDL;Serum_L-HDL-L;L-HDL-L;Serum_Tot-CH;Concentration_of_small_VLDL_particles;Serum_XL-HDL-PL;XL-HDL-PL;Serum_ApoA1;ApoA1;Cholesterol_esters_in_medium_HDL;Free_cholesterol_in_medium_HDL;Concentration_of_large_HDL_particles;Free_cholesterol_in_large_HDL;Total_cholesterol_in_small_VLDL;Triglycerides_in_small_VLDL;Cholesterol_esters_in_very_large_HDL;Serum_L-HDL-C;L-HDL-C;Serum_HDL2-C;HDL2-C;Total_cholesterol_in_large_HDL;Total_lipids_in_small_VLDL;Cholesterol_esters_in_medium_HDL;Free_cholesterol_in_large_HDL;Free_cholesterol_in_large_HDL;Serum_ApoA1;ApoA1;Phosphatidylcholine_and_other_cholines;Serum_L-HDL-C;L-HDL-C;Serum_HDL2-C;HDL2-C;Total_cholesterol_in_large_HDL;Serum_XL-HDL-FC;Serum_ApoA1;ApoA1;Phospholipids_in_large_HDL;Serum_S-VLDL-P;S-VLDL-P;Total_cholesterol_in_small_VLDL;Serum_XS-VLDL-P;XS-VLDL-P;Serum_XL-HDL-FC;XL-HDL-FC;Total_cholesterol_in_large_HDL;Serum_L-HDL-L/S-HDL-L;L-HDL-L/S-HDL-L;Total_lipids_in_very_small_VLDL;Total_lipids_in_small_VLDL;Serum_XL-HDL-P;XL-HDL-P;Total_cholesterol_in_large_HDL;Concentration_of_large_HDL_particles;Serum_M-HDL-FC;Cholesterol_esters_in_large_VLDL;M-HDL-FC;Cholesterol_esters_in_very_large_HDL;Serum_L-HDL-P;L-HDL-P;Total_cholesterol_in_HDL;Serum_L-HDL-C;L-HDL-C;Total_cholesterol_in_HDL;Total_lipids_in_very_large_HDL;Serum_M-HDL-FC;Free_cholesterol_in_large_HDL;Concentration_of_very_large_HDL_particles;Serum_HDL-D;HDL-D;Cholesterol_esters_in_medium_HDL;Phospholipids_in_large_HDL;Cholesterol_esters_in_large_HDL;Total_lipids_in_small_VLDL;Serum_XL-HDL-P;XL-HDL-P;Cholesterol_esters_in_large_HDL;HDL_diameter;Total_lipids_in_large_HDL;Phosphatidylcholine_and_other_cholines;Serum_XL-HDL-L;Serum_HDL2-C;HDL2-C;Serum_M-VLDL-CE;M-VLDL-CE;Phosphatidylcholine_and_other_cholines;Total_cholesterol_in_large_VLDL;Free_cholesterol_in_small_VLDL;HDL_diameter;Free_cholesterol_in_very_large_HDL;Phospholipids_in_large_HDL;Serum_XL-HDL-CE;XL-HDL-CE;Serum_S-VLDL-TG;S-VLDL-TG;Serum_HDL-C;HDL-C;Serum_M-HDL-PL;M-HDL-PL;Serum_ApoA1;ApoA1;Cholesterol_esters_in_very_large_HDL;Serum_XL-HDL-C;XL-HDL-C;Cholesterol_esters_in_medium_HDL;Serum_XS-VLDL-TG;XS-VLDL-TG;Total_lipids_in_small_VLDL;Serum_HDL-C;Serum_L-HDL-CE;L-HDL-CE;Cholesterol_esters_in_medi	16:56985514;16:56985514;16:56985514;16:56985514;16:56985514;16:56985514;16:56985514;16:56986762;16:56986762;16:56986762;16:56986762;16:56987015;16:56987015;16:56987015;16:56987015;16:56987015;16:56987015;16:56987015;16:56987015;16:56987369;16:56987369;16:56987369;16:56987369;16:56987369;16:56987369;16:56987369;16:56987369;16:56987765;16:56987765;16:56987765;16:56987765;16:56988044;16:56988044;16:56988044;16:56988044;16:56988044;16:56988044;16:56988044;16:56988044;16:56989590;16:56989590;16:56989590;16:56989590;16:56989590;16:56989590;16:56989590;16:56989590;16:56989830;16:56989830;16:56989830;16:56989830;16:56990716;16:56990716;16:56990716;16:56990716;16:56990716;16:56990716;16:56990716;16:56990716;16:56991363;16:56991363;16:56991363;16:56991363;16:56991363;16:56991363;16:56991363;16:56991363;16:56993161;16:56993161;16:56993161;16:56993161;16:56993161;16:56993161;16:56993161;16:56993324;16:56993324;16:56993324;16:56993324;16:56993324;16:56993324;16:56993324;16:56993324;16:56993886;16:56993886;16:56993886;16:56993886;16:56993909;16:56993909;16:56993909;16:56993909;16:56993909;16:56994244;16:56994244;16:56994244;16:56994244;16:56994528;16:56994528;16:56994528;16:56994528;16:56994528;16:56994528;16:56994528;16:56994894;16:56994894;16:56994894;16:56994894;16:56994894;16:56994894;16:56994894;16:56995236;16:56995236;16:56995236;16:56995236;16:56995236;16:56995236;16:56995236;16:56995236;16:56996158;16:56996158;16:56996158;16:56996158;16:56996158;16:56996158;16:56996158;16:56996158;16:56996211;16:56996211;16:56996211;16:56996211;16:56996211;16:56996211;16:56996211;16:56996211;16:56996288;16:56996288;16:56996288;16:56996288;16:56996645;16:56996645;16:56996645;16:56996645;16:56996649;16:56996649;16:56996649;16:56996649;16:56996649;16:56996649;16:56996649;16:56998918;16:56998918;16:56998918;16:56998918;16:56999328;16:56999328;16:56999328;16:56999328;16:56999328;16:56999328;16:56999328;16:56999328;16:57001216;16:57001216;16:57001216;16:57001216;16:57001274;16:57001274;16:57001274;16:57001274;16:57001438;16:57001438;16:57001438;16:57001438;16:57001581;16:57001581;16:57001581;16:57001581;16:57004889;16:57004889;16:57004889;16:57004889;16:57004889;16:57004889;16:57004889;16:57004889;16:57005301;16:57005301;16:57005301;16:57005301;16:57005301;16:57005301;16:57005301;16:57005301;16:57005479;16:57005479;16:57005479;16:57005479;16:57005479;16:57005479;16:57005479;16:57005479;16:57007610;16:57007734;16:57008048;	rs72786786;rs72786786;rs72786786;rs72786786;rs72786786;rs72786786;rs72786786;rs7203286;rs7203286;rs7203286;rs7203286;rs12446515;rs12446515;rs12446515;rs12446515;rs12446515;rs12446515;rs12446515;rs12446515;rs56156922;rs56156922;rs56156922;rs56156922;rs56156922;rs56156922;rs56156922;rs56156922;rs56228609;rs56228609;rs56228609;rs56228609;rs173539;rs173539;rs173539;rs173539;rs173539;rs173539;rs173539;rs173539;rs247616;rs247616;rs247616;rs247616;rs247616;rs247616;rs247616;rs247616;rs12923459;rs12923459;rs12923459;rs12923459;rs247617;rs247617;rs247617;rs247617;rs247617;rs247617;rs247617;rs247617;rs183130;rs183130;rs183130;rs183130;rs183130;rs183130;rs183130;rs183130;rs12149545;rs12149545;rs12149545;rs12149545;rs12149545;rs12149545;rs12149545;rs3764261;rs3764261;rs3764261;rs3764261;rs3764261;rs3764261;rs3764261;rs3764261;rs821840;rs821840;rs821840;rs821840;rs711751;rs711751;rs711751;rs711751;rs711751;rs36229491;rs36229491;rs36229491;rs36229491;rs17231506;rs17231506;rs17231506;rs17231506;rs17231506;rs17231506;rs17231506;rs4783961;rs4783961;rs4783961;rs4783961;rs4783961;rs4783961;rs4783961;rs1800775;rs1800775;rs1800775;rs1800775;rs1800775;rs1800775;rs1800775;rs1800775;rs3816117;rs3816117;rs3816117;rs3816117;rs3816117;rs3816117;rs3816117;rs3816117;rs711752;rs711752;rs711752;rs711752;rs711752;rs711752;rs711752;rs711752;rs708272;rs708272;rs708272;rs708272;rs34145065;rs34145065;rs34145065;rs34145065;rs34620476;rs34620476;rs34620476;rs34620476;rs34620476;rs34620476;rs34620476;rs12720926;rs12720926;rs12720926;rs12720926;rs11508026;rs11508026;rs11508026;rs11508026;rs11508026;rs11508026;rs11508026;rs11508026;rs4784741;rs4784741;rs4784741;rs4784741;rs200751500;rs200751500;rs200751500;rs200751500;rs12444012;rs12444012;rs12444012;rs12444012;rs200373219;rs200373219;rs200373219;rs200373219;rs7205804;rs7205804;rs7205804;rs7205804;rs7205804;rs7205804;rs7205804;rs7205804;rs1532625;rs1532625;rs1532625;rs1532625;rs1532625;rs1532625;rs1532625;rs1532625;rs1532624;rs1532624;rs1532624;rs1532624;rs1532624;rs1532624;rs1532624;rs1532624;rs158477;rs158478;rs158479;	cholesterol;HDL_C;LDL;LDL_C;TC;TG;triglyc;cholesterol;HDL_C;LDL_C;triglyc;cholesterol;HDL;HDL_C;LDL;LDL_C;TC;TG;triglyc;cholesterol;HDL;HDL_C;LDL;LDL_C;TC;TG;triglyc;cholesterol;HDL_C;LDL_C;triglyc;cholesterol;HDL;HDL_C;LDL;LDL_C;TC;TG;triglyc;cholesterol;HDL;HDL_C;LDL;LDL_C;TC;TG;triglyc;cholesterol;HDL_C;LDL_C;triglyc;cholesterol;HDL;HDL_C;LDL;LDL_C;TC;TG;triglyc;cholesterol;HDL;HDL_C;LDL;LDL_C;TC;TG;triglyc;cholesterol;HDL_C;LDL;LDL_C;TC;TG;triglyc;cholesterol;HDL;HDL_C;LDL;LDL_C;TC;TG;triglyc;cholesterol;HDL_C;LDL_C;triglyc;cholesterol;HDL;HDL_C;LDL_C;triglyc;cholesterol;HDL_C;LDL_C;triglyc;cholesterol;HDL_C;LDL;LDL_C;TC;TG;triglyc;cholesterol;HDL;HDL_C;LDL;LDL_C;TG;triglyc;cholesterol;HDL;HDL_C;LDL;LDL_C;TC;TG;triglyc;cholesterol;HDL;HDL_C;LDL;LDL_C;TC;TG;triglyc;cholesterol;HDL;HDL_C;LDL;LDL_C;TC;TG;triglyc;cholesterol;HDL_C;LDL_C;triglyc;cholesterol;HDL_C;LDL_C;triglyc;cholesterol;HDL_C;LDL;LDL_C;TC;TG;triglyc;cholesterol;HDL_C;LDL_C;triglyc;cholesterol;HDL;HDL_C;LDL;LDL_C;TC;TG;triglyc;cholesterol;HDL_C;LDL_C;triglyc;cholesterol;HDL_C;LDL_C;triglyc;cholesterol;HDL_C;LDL_C;triglyc;cholesterol;HDL_C;LDL_C;triglyc;cholesterol;HDL;HDL_C;LDL;LDL_C;TC;TG;triglyc;cholesterol;HDL;HDL_C;LDL;LDL_C;TC;TG;triglyc;cholesterol;HDL;HDL_C;LDL;LDL_C;TC;TG;triglyc;HDL_C;HDL_C;HDL_C;	UKBB;UKBB;Willer_et_al_2013;UKBB;Willer_et_al_2013;Willer_et_al_2013;UKBB;UKBB;UKBB;UKBB;UKBB;UKBB;Willer_et_al_2013;UKBB;Willer_et_al_2013;UKBB;Willer_et_al_2013;Willer_et_al_2013;UKBB;UKBB;Willer_et_al_2013;UKBB;Willer_et_al_2013;UKBB;Willer_et_al_2013;Willer_et_al_2013;UKBB;UKBB;UKBB;UKBB;UKBB;UKBB;Willer_et_al_2013;UKBB;Willer_et_al_2013;UKBB;Willer_et_al_2013;Willer_et_al_2013;UKBB;UKBB;Willer_et_al_2013;UKBB;Willer_et_al_2013;UKBB;Willer_et_al_2013;Willer_et_al_2013;UKBB;UKBB;UKBB;UKBB;UKBB;UKBB;Willer_et_al_2013;UKBB;Willer_et_al_2013;UKBB;Willer_et_al_2013;Willer_et_al_2013;UKBB;UKBB;Willer_et_al_2013;UKBB;Willer_et_al_2013;UKBB;Willer_et_al_2013;Willer_et_al_2013;UKBB;UKBB;UKBB;Willer_et_al_2013;UKBB;Willer_et_al_2013;Willer_et_al_2013;UKBB;UKBB;Willer_et_al_2013;UKBB;Willer_et_al_2013;UKBB;Willer_et_al_2013;Willer_et_al_2013;UKBB;UKBB;UKBB;UKBB;UKBB;UKBB;Willer_et_al_2013;UKBB;UKBB;UKBB;UKBB;UKBB;UKBB;UKBB;UKBB;UKBB;Willer_et_al_2013;UKBB;Willer_et_al_2013;Willer_et_al_2013;UKBB;UKBB;Willer_et_al_2013;UKBB;Willer_et_al_2013;UKBB;Willer_et_al_2013;UKBB;UKBB;Willer_et_al_2013;UKBB;Willer_et_al_2013;UKBB;Willer_et_al_2013;Willer_et_al_2013;UKBB;UKBB;Willer_et_al_2013;UKBB;Willer_et_al_2013;UKBB;Willer_et_al_2013;Willer_et_al_2013;UKBB;UKBB;Willer_et_al_2013;UKBB;Willer_et_al_2013;UKBB;Willer_et_al_2013;Willer_et_al_2013;UKBB;UKBB;UKBB;UKBB;UKBB;UKBB;UKBB;UKBB;UKBB;UKBB;UKBB;Willer_et_al_2013;UKBB;Willer_et_al_2013;Willer_et_al_2013;UKBB;UKBB;UKBB;UKBB;UKBB;UKBB;Willer_et_al_2013;UKBB;Willer_et_al_2013;UKBB;Willer_et_al_2013;Willer_et_al_2013;UKBB;UKBB;UKBB;UKBB;UKBB;UKBB;UKBB;UKBB;UKBB;UKBB;UKBB;UKBB;UKBB;UKBB;UKBB;UKBB;UKBB;UKBB;Willer_et_al_2013;UKBB;Willer_et_al_2013;UKBB;Willer_et_al_2013;Willer_et_al_2013;UKBB;UKBB;Willer_et_al_2013;UKBB;Willer_et_al_2013;UKBB;Willer_et_al_2013;Willer_et_al_2013;UKBB;UKBB;Willer_et_al_2013;UKBB;Willer_et_al_2013;UKBB;Willer_et_al_2013;Willer_et_al_2013;UKBB;UKBB;UKBB;UKBB;	16:57004889;16:56993324;16:56988044;16:57005301	rs7205804;rs3764261;rs173539;rs1532625	56988044;56953457;56953457;56983380;56815202;56968820;56977043;56953457;56983380;56955678;56957451;56959974;57004889;57005301;57007446;57007451;57004889;57004889;57005301;57005301;57007446;57007451;57007446;57007451;57017474;57005301;57004889;56996009;56903633;57005301;57016092;57007353;57015091;57007446;57007451;57004889;57017319;56904587;57017474;57017474;56691920;56996009;57015091;57279408;56903633;57007192;57015091;57007353;57007446;56969016;56936272;56913513;57279408;57005301;56993324;56993324;57016092;57017319;57017319;57002732;57002732;57010232;57016092;56991524;57010232;57007353;56969148;56908045;56991524;56969148;57007353;56918125;57021433;56803706;56908045;57002732;57033696;56930251;56859897;56918125;57060097;56803706;57021433;56699967;57002732;57076115;56897259;56859897;57033696;57224563;56930251;56909322;56946581;57002732;57026294;56583042;57037903;57078763;56576353;57060097;56699967;57112289;57076115;57224563;56909322;57096098;57002732;57076976;56897259;56892818;57017319;56701798;56946581;56737279;57017319;57032819;57026294;56576353;57112289;57037903;57060724;57016092;57078763;57076976;57020327;57118872;57151854;57059484;56701798;56595221;57096098;56583042;57111416;56653745;57016092;57392733;57010232;56892818;56916945;57009985;57032819;56906568;56991524;56738784;57151854;56737279;57060724;57392733;57019532;57017319;57101340;57128388;57318078;56653745;57059484;57118872;57083353;57016092;57009985;57020327;57010232;57111416;56595221;56992420;56635923;57017319;56916945;57101340;56908045;57107426;56873814;56906568;57010232;57007353;	-;rs56156922;rs56156922;rs2303790;rs77780456;rs9939224;rs116893196;rs56156922;rs2303790;rs247616;rs183130;rs821840;rs7205804;rs1532625;rs11076176;rs289714;rs7205804;rs7205804;rs1532625;rs1532625;rs11076176;rs289714;rs11076176;rs289714;rs289741;rs1532625;rs7205804;-;-;rs1532625;rs5882;rs5883;rs5880;rs11076176;rs289714;rs7205804;rs1800777;rs1529927;rs289741;rs289741;rs375184697;-;rs5880;-;-;rs9930761;rs5880;rs5883;rs11076176;rs113286621;rs34772420;rs5801;-;rs1532625;rs3764261;rs3764261;rs5882;rs1800777;rs1800777;rs9939224;rs9939224;rs56208677;rs5882;rs6499862;rs56208677;rs5883;rs2217332;rs13330096;rs6499862;rs2217332;rs5883;rs35797045;rs12934552;rs76729986;rs13330096;rs9939224;rs1875236;rs8063291;rs74765290;rs35797045;Affx-12919661;rs76729986;rs12934552;rs3859113;rs9939224;rs158482;rs8051191;rs74765290;rs1875236;rs117250566;rs8063291;rs34136389;rs3794647;rs9939224;rs289749;rs282225;rs289707;rs118092024;rs78667306;Affx-12919661;rs3859113;rs66807230;rs158482;rs117250566;rs34136389;rs79546662;rs9939224;rs289728;rs8051191;rs117254618;rs1800777;rs72784737;rs3794647;rs7186642;rs1800777;rs75378421;rs289749;rs78667306;rs66807230;rs289707;rs13339199;rs5882;rs118092024;rs289728;rs17369163;rs75736857;rs8058541;rs16965150;rs72784737;rs282229;rs79546662;rs282225;rs77424003;rs7199256;rs5882;rs4359426;rs56208677;rs117254618;rs8043560;rs2033254;rs75378421;rs142679083;rs6499862;rs78783870;rs8058541;rs7186642;rs13339199;rs4359426;rs289745;rs1800777;rs7190199;rs8056241;rs117932065;rs7199256;rs16965150;rs75736857;rs72780017;rs5882;rs2033254;rs17369163;rs56208677;rs77424003;rs282229;rs77751805;rs4784696;rs1800777;rs8043560;rs7190199;rs13330096;rs117551921;rs72786737;rs142679083;rs56208677;rs5883;	high_density_lipoprotein_cholesterol_measurement;Triglyceride_levels;Total_cholesterol_levels;Total_cholesterol_levels;High_density_lipoprotein_cholesterol_levels;High_density_lipoprotein_cholesterol_levels;High_density_lipoprotein_cholesterol_levels;High_density_lipoprotein_cholesterol_levels;High_density_lipoprotein_cholesterol_levels;Triglycerides;Total_cholesterol_levels;HDL_cholesterol;HDL-C;HDL-C;HDL-C;HDL-C;HDL2-C;ApoA1;HDL2-C;ApoA1;HDL2-C;HDL2-C;ApoA1;ApoA1;HDL-C;VLDL-C;VLDL-C;HDL-C;HDL-C;Remnant-C;HDL-C;HDL-C;HDL-C;HDL3-C;HDL3-C;Remnant-C;HDL-C;HDL-C;HDL2-C;ApoA1;HDL-C;ApoA1;ApoA1;HDL-C;ApoA1;HDL-C;HDL2-C;ApoA1;VLDL-C;HDL-C;HDL-C;HDL-C;ApoA1;IDL-P;PC_ae_C32:1;PC_ae_C34:3;HDL_cholesterol;HDL_cholesterol;Apolipoprotein_A;Apolipoprotein_A;HDL_cholesterol;HDL_cholesterol;Apolipoprotein_A;HDL_cholesterol;Apolipoprotein_A;HDL_cholesterol;HDL_cholesterol;HDL_cholesterol;Apolipoprotein_A;Apolipoprotein_A;Apolipoprotein_A;HDL_cholesterol;HDL_cholesterol;HDL_cholesterol;Apolipoprotein_A;Apolipoprotein_B;HDL_cholesterol;HDL_cholesterol;HDL_cholesterol;Apolipoprotein_A;HDL_cholesterol;Apolipoprotein_A;Apolipoprotein_A;HDL_cholesterol;Cholesterol;HDL_cholesterol;HDL_cholesterol;Apolipoprotein_A;Apolipoprotein_A;HDL_cholesterol;Apolipoprotein_A;HDL_cholesterol;HDL_cholesterol;LDL_cholesterol;HDL_cholesterol;HDL_cholesterol;HDL_cholesterol;HDL_cholesterol;HDL_cholesterol;Apolipoprotein_A;Apolipoprotein_A;HDL_cholesterol;Apolipoprotein_A;Apolipoprotein_A;Apolipoprotein_A;HDL_cholesterol;Triglycerides;HDL_cholesterol;Apolipoprotein_A;HDL_cholesterol;Cholesterol;HDL_cholesterol;Apolipoprotein_A;HDL_cholesterol;Apolipoprotein_B;HDL_cholesterol;Apolipoprotein_A;Apolipoprotein_A;Apolipoprotein_A;Apolipoprotein_A;HDL_cholesterol;Apolipoprotein_B;Apolipoprotein_A;Apolipoprotein_A;HDL_cholesterol;HDL_cholesterol;HDL_cholesterol;HDL_cholesterol;Apolipoprotein_A;HDL_cholesterol;Apolipoprotein_A;Apolipoprotein_A;HDL_cholesterol;HDL_cholesterol;Cholesterol;HDL_cholesterol;Apolipoprotein_B;Apolipoprotein_A;HDL_cholesterol;HDL_cholesterol;Apolipoprotein_A;HDL_cholesterol;Apolipoprotein_B;HDL_cholesterol;Apolipoprotein_A;Apolipoprotein_A;Apolipoprotein_A;Apolipoprotein_A;HDL_cholesterol;Triglycerides;HDL_cholesterol;HDL_cholesterol;HDL_cholesterol;Apolipoprotein_A;Apolipoprotein_A;Apolipoprotein_A;HDL_cholesterol;LDL_cholesterol;Apolipoprotein_A;Apolipoprotein_A;LDL_cholesterol;Apolipoprotein_A;Apolipoprotein_A;HDL_cholesterol;HDL_cholesterol;LDL_cholesterol;Apolipoprotein_A;Apolipoprotein_A;Triglycerides;HDL_cholesterol;HDL_cholesterol;Apolipoprotein_A;Cholesterol;Cholesterol;	Davis_et_al.;Kanai_et_al.;Kanai_et_al.;Kanai_et_al.;Kanai_et_al.;Kanai_et_al.;Kanai_et_al.;Kanai_et_al.;Kanai_et_al.;Klarin_et_al.;Klarin_et_al.;Klarin_et_al.;Locke_et_al.;Locke_et_al.;Locke_et_al.;Locke_et_al.;Locke_et_al.;Locke_et_al.;Locke_et_al.;Locke_et_al.;Locke_et_al.;Locke_et_al.;Locke_et_al.;Locke_et_al.;Locke_et_al.;Locke_et_al.;Locke_et_al.;Locke_et_al.;Locke_et_al.;Locke_et_al.;Locke_et_al.;Locke_et_al.;Locke_et_al.;Locke_et_al.;Locke_et_al.;Locke_et_al.;Locke_et_al.;Locke_et_al.;Locke_et_al.;Locke_et_al.;Locke_et_al.;Locke_et_al.;Locke_et_al.;Locke_et_al.;Locke_et_al.;Locke_et_al.;Locke_et_al.;Locke_et_al.;Locke_et_al.;Locke_et_al.;Locke_et_al.;Locke_et_al.;Locke_et_al.;Locke_et_al.;Lotta_et_al.;Lotta_et_al.;Sinnott-Armstrong_et_al.;Sinnott-Armstrong_et_al.;Sinnott-Armstrong_et_al.;Sinnott-Armstrong_et_al.;Sinnott-Armstrong_et_al.;Sinnott-Armstrong_et_al.;Sinnott-Armstrong_et_al.;Sinnott-Armstrong_et_al.;Sinnott-Armstrong_et_al.;Sinnott-Armstrong_et_al.;Sinnott-Armstrong_et_al.;Sinnott-Armstrong_et_al.;Sinnott-Armstrong_et_al.;Sinnott-Armstrong_et_al.;Sinnott-Armstrong_et_al.;Sinnott-Armstrong_et_al.;Sinnott-Armstrong_et_al.;Sinnott-Armstrong_et_al.;Sinnott-Armstrong_et_al.;Sinnott-Armstrong_et_al.;Sinnott-Armstrong_et_al.;Sinnott-Armstrong_et_al.;Sinnott-Armstrong_et_al.;Sinnott-Armstrong_et_al.;Sinnott-Armstrong_et_al.;Sinnott-Armstrong_et_al.;Sinnott-Armstrong_et_al.;Sinnott-Armstrong_et_al.;Sinnott-Armstrong_et_al.;Sinnott-Armstrong_et_al.;Sinnott-Armstrong_et_al.;Sinnott-Armstrong_et_al.;Sinnott-Armstrong_et_al.;Sinnott-Armstrong_et_al.;Sinnott-Armstrong_et_al.;Sinnott-Armstrong_et_al.;Sinnott-Armstrong_et_al.;Sinnott-Armstrong_et_al.;Sinnott-Armstrong_et_al.;Sinnott-Armstrong_et_al.;Sinnott-Armstrong_et_al.;Sinnott-Armstrong_et_al.;Sinnott-Armstrong_et_al.;Sinnott-Armstrong_et_al.;Sinnott-Armstrong_et_al.;Sinnott-Armstrong_et_al.;Sinnott-Armstrong_et_al.;Sinnott-Armstrong_et_al.;Sinnott-Armstrong_et_al.;Sinnott-Armstrong_et_al.;Sinnott-Armstrong_et_al.;Sinnott-Armstrong_et_al.;Sinnott-Armstrong_et_al.;Sinnott-Armstrong_et_al.;Sinnott-Armstrong_et_al.;Sinnott-Armstrong_et_al.;Sinnott-Armstrong_et_al.;Sinnott-Armstrong_et_al.;Sinnott-Armstrong_et_al.;Sinnott-Armstrong_et_al.;Sinnott-Armstrong_et_al.;Sinnott-Armstrong_et_al.;Sinnott-Armstrong_et_al.;Sinnott-Armstrong_et_al.;Sinnott-Armstrong_et_al.;Sinnott-Armstrong_et_al.;Sinnott-Armstrong_et_al.;Sinnott-Armstrong_et_al.;Sinnott-Armstrong_et_al.;Sinnott-Armstrong_et_al.;Sinnott-Armstrong_et_al.;Sinnott-Armstrong_et_al.;Sinnott-Armstrong_et_al.;Sinnott-Armstrong_et_al.;Sinnott-Armstrong_et_al.;Sinnott-Armstrong_et_al.;Sinnott-Armstrong_et_al.;Sinnott-Armstrong_et_al.;Sinnott-Armstrong_et_al.;Sinnott-Armstrong_et_al.;Sinnott-Armstrong_et_al.;Sinnott-Armstrong_et_al.;Sinnott-Armstrong_et_al.;Sinnott-Armstrong_et_al.;Sinnott-Armstrong_et_al.;Sinnott-Armstrong_et_al.;Sinnott-Armstrong_et_al.;Sinnott-Armstrong_et_al.;Sinnott-Armstrong_et_al.;Sinnott-Armstrong_et_al.;Sinnott-Armstrong_et_al.;Sinnott-Armstrong_et_al.;Sinnott-Armstrong_et_al.;Sinnott-Armstrong_et_al.;Sinnott-Armstrong_et_al.;Sinnott-Armstrong_et_al.;Sinnott-Armstrong_et_al.;Sinnott-Armstrong_et_al.;Sinnott-Armstrong_et_al.;Sinnott-Armstrong_et_al.;Sinnott-Armstrong_et_al.;Sinnott-Armstrong_et_al.;Sinnott-Armstrong_et_al.;Sinnott-Armstrong_et_al.;Sinnott-Armstrong_et_al.;Sinnott-Armstrong_et_al.;Sinnott-Armstrong_et_al.;Sinnott-Armstrong_et_al.;Sinnott-Armstrong_et_al.;Sinnott-Armstrong_et_al.;Sinnott-Armstrong_et_al.;Sinnott-Armstrong_et_al.;Sinnott-Armstrong_et_al.;Sinnott-Armstrong_et_al.;Sinnott-Armstrong_et_al.;Sinnott-Armstrong_et_al.;Sinnott-Armstrong_et_al.;Sinnott-Armstrong_et_al.;
16_5	16	55918284	57661020	L-VLDL-PL	56989590	16:56989590:C:T	rs247616	t	c	0.314	-0.0434127	0.00439197	4.858e-23	22.31	31	0.7373	No	CETP	CETP	Biology	137	ApoA1;ApoB;ApoBbyApoA1;DAG;DAGbyTG;DHA;DHAbyFA;EstC;FAw6;FAw6byFA;FreeC;HDL3-C;HDL-TG;IDL-CE;IDL-CE_percent;IDL-FC_percent;IDL-L;IDL-P;IDL-PL_percent;IDL-TG;LA;LAbyFA;LDL-D;L-HDL-CE_percent;L-HDL-C_percent;L-HDL-FC;L-HDL-FC_percent;L-HDL-PL_percent;L-HDL-TG;L-HDL-TG_percent;L-LDL-FC_percent;L-VLDL-C;L-VLDL-CE;L-VLDL-CE_percent;L-VLDL-C_percent;L-VLDL-FC;L-VLDL-L;L-VLDL-P;L-VLDL-PL;L-VLDL-TG;L-VLDL-TG_percent;M-HDL-C;M-HDL-CE;M-HDL-CE_percent;M-HDL-FC;M-HDL-FC_percent;M-HDL-L;M-HDL-P;M-HDL-PL;M-HDL-PL_percent;M-HDL-TG;M-HDL-TG_percent;M-LDL-FC_percent;MUFAbyFA;M-VLDL-C;M-VLDL-CE;M-VLDL-CE_percent;M-VLDL-C_percent;M-VLDL-FC;M-VLDL-L;M-VLDL-P;M-VLDL-PL;M-VLDL-TG;M-VLDL-TG_percent;PC;PUFA;PUFAbyFA;Remnant-C;Serum-C;Serum-TG;SFA;S-HDL-C;S-HDL-CE;S-HDL-CE_percent;S-HDL-C_percent;S-HDL-FC;S-HDL-FC_percent;S-HDL-TG;S-HDL-TG_percent;S-LDL-PL;SM;S-VLDL-C;S-VLDL-CE;S-VLDL-CE_percent;S-VLDL-C_percent;S-VLDL-FC;S-VLDL-FC_percent;S-VLDL-L;S-VLDL-P;S-VLDL-PL;S-VLDL-TG;S-VLDL-TG_percent;TGbyPG;TotCho;TotPG;UnsatDeg;VLDL-C;VLDL-TG;XL-HDL-CE_percent;XL-HDL-C_percent;XL-HDL-FC_percent;XL-HDL-PL;XL-HDL-PL_percent;XL-HDL-TG;XL-HDL-TG_percent;XL-VLDL-C;XL-VLDL-CE;XL-VLDL-CE_percent;XL-VLDL-C_percent;XL-VLDL-FC;XL-VLDL-L;XL-VLDL-P;XL-VLDL-PL;XL-VLDL-TG;XL-VLDL-TG_percent;XS-VLDL-C;XS-VLDL-CE;XS-VLDL-CE_percent;XS-VLDL-C_percent;XS-VLDL-FC;XS-VLDL-FC_percent;XS-VLDL-L;XS-VLDL-P;XS-VLDL-PL;XS-VLDL-PL_percent;XS-VLDL-TG;XXL-VLDL-C;XXL-VLDL-CE;XXL-VLDL-CE_percent;XXL-VLDL-C_percent;XXL-VLDL-FC;XXL-VLDL-L;XXL-VLDL-P;XXL-VLDL-PL;XXL-VLDL-PL_percent;XXL-VLDL-TG;XXL-VLDL-TG_percent;	2	region_16_5_locus_1	upstream_gene_variant	NA	NA	NA	NA	Age-related macular degeneration (Fritsche LG 2015); Age-related macular degeneration (Fritsche L 2013); Neovascularization (Fritsche L 2013); High density lipoprotein (GLGC 2013); High density lipoprotein (GLGC 2010); Low density lipoprotein (GLGC 2013); Low density lipoprotein (GLGC 2010); Total cholesterol (GLGC 2013); Total cholesterol (GLGC 2010); Triglycerides (GLGC 2013); Triglycerides (GLGC 2010); Advanced age related macular degeneration (Fritsche L 2013); Advanced age related macular degeneration choroidal neovascularization vs no AMD (Fritsche L 2013); HDL cholesterol (Kathiresan S 2008); HDL cholesterol (Aulchenko YS 2008); HDL cholesterol (Heid IM 2008); HDL cholesterol (Barber M 2010); HDL cholesterol (GLGC 2010); HDL cholesterol (Smith EN 2010); HDL cholesterol change with statins (Barber M 2010); LDL cholesterol (GLGC 2010); Lipoprotein associated phospholipase A2 mass Lp2 (Chu AY 2012); Lp2 activity (Grallert H 2011); Lp2 mass (Grallert H 2011); Metabolic syndrome domains Atherogenic Dyslipidemia PC2 (Avery 2011); Metabolic syndrome domains Multivariate analysis (Avery 2011); Total cholesterol (GLGC 2010); Triglycerides (GLGC 2010); Blood metabolite levels (Shin SY 2014); Cardiovascular disease risk factors (Smith EN 2010); LDL cholesterol levels (Spracklen CN 2017); Lipoprotein associated phospholipase A2 activity and mass (Grallert H 2011); Response to statins HDL cholesterol change (Postmus I 2016); High density lipoprotein (Prins B 2017); High density lipoprotein (Spracklen CN 2017); 1 alkyl 2 acetylglycerophosphocholine esterase (Grallert H 2011); Cardiovascular diseases (Smith EN 2010); Coronary artery disease (van der Harst P 2018);	Phosphatidylcholine acyl-alkyl C32:1 (Draisma H 2015); Phosphatidylcholine acyl-alkyl C32:2 (Draisma H 2015); Phosphatidylcholine acyl-alkyl C34:0 (Draisma H 2015); Phosphatidylcholine acyl-alkyl C34:1 (Draisma H 2015); Phosphatidylcholine acyl-alkyl C34:2 (Draisma H 2015); Phosphatidylcholine acyl-alkyl C34:3 (Draisma H 2015); Phosphatidylcholine acyl-alkyl C36:2 (Draisma H 2015); Phosphatidylcholine acyl-alkyl C36:3 (Draisma H 2015); Phosphatidylcholine acyl-alkyl C36:5 (Draisma H 2015); Phosphatidylcholine acyl-alkyl C42:5 (Draisma H 2015); Phosphatidylcholine diacyl C32:0 (Draisma H 2015); Phosphatidylcholine diacyl C32:2 (Draisma H 2015); Phosphatidylcholine diacyl C34:3 (Draisma H 2015); HDL-cholesterol (Demirkan A 2012); Serum ApoA1 (Kettunen J 2012); Serum HDL-C (Kettunen J 2012); Serum HDL-D (Kettunen J 2012); Serum HDL2-C (Kettunen J 2012); Serum L-HDL-C (Kettunen J 2012); Serum L-HDL-CE (Kettunen J 2012); Serum L-HDL-FC (Kettunen J 2012); Serum L-HDL-L (Kettunen J 2012); Serum L-HDL-P (Kettunen J 2012); Serum L-HDL-PL (Kettunen J 2012); Serum M-HDL-C (Kettunen J 2012); Serum M-HDL-CE (Kettunen J 2012); Serum M-HDL-FC (Kettunen J 2012); Serum M-HDL-L (Kettunen J 2012); Serum M-HDL-L/S-HDL-L (Kettunen J 2012); Serum M-HDL-P (Kettunen J 2012); Serum M-HDL-PL (Kettunen J 2012); Serum M-VLDL-CE (Kettunen J 2012); Serum PC (Kettunen J 2012); Serum S-HDL-TG (Kettunen J 2012); Serum S-VLDL-FC (Kettunen J 2012); Serum S-VLDL-L (Kettunen J 2012); Serum S-VLDL-P (Kettunen J 2012); Serum S-VLDL-PL (Kettunen J 2012); Serum S-VLDL-TG (Kettunen J 2012); Serum Tot-CH (Kettunen J 2012); Serum XL-HDL-C (Kettunen J 2012); Serum XL-HDL-CE (Kettunen J 2012); Serum XL-HDL-FC (Kettunen J 2012); Serum XL-HDL-L (Kettunen J 2012); Serum XL-HDL-P (Kettunen J 2012); Serum XL-HDL-PL (Kettunen J 2012); Serum XS-VLDL-L (Kettunen J 2012); Serum XS-VLDL-P (Kettunen J 2012); Serum XS-VLDL-TG (Kettunen J 2012); ApoA1 (Kettunen J 2016); Cholesterol esters in large HDL (Kettunen J 2016); Cholesterol esters in large VLDL (Kettunen J 2016); Cholesterol esters in medium HDL (Kettunen J 2016); Cholesterol esters in medium VLDL (Kettunen J 2016); Cholesterol esters in very large HDL (Kettunen J 2016); Concentration of large HDL particles (Kettunen J 2016); Concentration of medium HDL particles (Kettunen J 2016); Concentration of medium VLDL particles (Kettunen J 2016); Concentration of small VLDL particles (Kettunen J 2016); Concentration of very large HDL particles (Kettunen J 2016); Concentration of very small VLDL particles (Kettunen J 2016); Free cholesterol in large HDL (Kettunen J 2016); Free cholesterol in large VLDL (Kettunen J 2016); Free cholesterol in medium HDL (Kettunen J 2016); Free cholesterol in medium VLDL (Kettunen J 2016); Free cholesterol in small VLDL (Kettunen J 2016); Free cholesterol in very large HDL (Kettunen J 2016); HDL diameter (Kettunen J 2016); LDL diameter (Kettunen J 2016); Phosphatidylcholine and other cholines (Kettunen J 2016); Phospholipids in chylomicrons and extremely large VLDL (Kettunen J 2016); Phospholipids in large HDL (Kettunen J 2016); Phospholipids in medium HDL (Kettunen J 2016); Phospholipids in medium VLDL (Kettunen J 2016); Phospholipids in small VLDL (Kettunen J 2016); Phospholipids in very large HDL (Kettunen J 2016); Phospholipids in very small VLDL (Kettunen J 2016); Serum total triglycerides (Kettunen J 2016); Total cholesterol in HDL (Kettunen J 2016); Total cholesterol in large HDL (Kettunen J 2016); Total cholesterol in large VLDL (Kettunen J 2016); Total cholesterol in medium HDL (Kettunen J 2016); Total cholesterol in medium VLDL (Kettunen J 2016); Total cholesterol in small VLDL (Kettunen J 2016); Total cholesterol in very large HDL (Kettunen J 2016); Total lipids in chylomicrons and extremely large VLDL (Kettunen J 2016); Total lipids in large HDL (Kettunen J 2016); Total lipids in medium VLDL (Kettunen J 2016); Total lipids in small VLDL (Kettunen J 2016); Total lipids in very large HDL (Kettunen J 2016); Total lipids in very small VLDL (Kettunen J 2016); Total phosphoglycerides (Kettunen J 2016); Triglycerides in IDL (Kettunen J 2016); Triglycerides in medium VLDL (Kettunen J 2016); Triglycerides in small HDL (Kettunen J 2016); Triglycerides in small VLDL (Kettunen J 2016); Triglycerides in very large HDL (Kettunen J 2016); Triglycerides in very small VLDL (Kettunen J 2016); X-11550 (Shin S 2014); X-12038 (Shin S 2014); ApoA1 (Tukiainen T 2012); ApoA1 (Kettunen J 2012); ApoBtoApoA1 (Tukiainen T 2012); HDL-C (Tukiainen T 2012); HDL-C (Kettunen J 2012); HDL-D (Tukiainen T 2012); HDL-D (Kettunen J 2012); HDL2-C (Tukiainen T 2012); HDL2-C (Kettunen J 2012); L-HDL-C (Tukiainen T 2012); L-HDL-C (Kettunen J 2012); L-HDL-CE (Tukiainen T 2012); L-HDL-CE (Kettunen J 2012); L-HDL-FC (Tukiainen T 2012); L-HDL-FC (Kettunen J 2012); L-HDL-L (Tukiainen T 2012); L-HDL-L (Kettunen J 2012); L-HDL-L/M-HDL-L (Tukiainen T 2012); L-HDL-L/S-HDL-L (Tukiainen T 2012); L-HDL-P (Tukiainen T 2012); L-HDL-P (Kettunen J 2012); L-HDL-PL (Tukiainen T 2012); L-HDL-PL (Kettunen J 2012); L-VLDL-CE (Tukiainen T 2012); LDL-D (Tukiainen T 2012); M-HDL-C (Tukiainen T 2012); M-HDL-C (Kettunen J 2012); M-HDL-C/M-HDL-PL (Tukiainen T 2012); M-HDL-CE (Tukiainen T 2012); M-HDL-CE (Kettunen J 2012); M-HDL-FC (Tukiainen T 2012); M-HDL-FC (Kettunen J 2012); M-HDL-L (Tukiainen T 2012); M-HDL-L (Kettunen J 2012); M-HDL-L/S-HDL-L (Tukiainen T 2012); M-HDL-L/S-HDL-L (Kettunen J 2012); M-HDL-P (Tukiainen T 2012); M-HDL-P (Kettunen J 2012); M-HDL-PL (Tukiainen T 2012); M-HDL-PL (Kettunen J 2012); M-VLDL-C (Tukiainen T 2012); M-VLDL-CE (Tukiainen T 2012); M-VLDL-CE (Kettunen J 2012); PC (Tukiainen T 2012); PC (Kettunen J 2012); PC ae C34:2 (Draisma H 2015); S-HDL-TG (Tukiainen T 2012); S-HDL-TG (Kettunen J 2012); S-VLDL-C (Tukiainen T 2012); S-VLDL-FC (Tukiainen T 2012); S-VLDL-FC (Kettunen J 2012); S-VLDL-L (Tukiainen T 2012); S-VLDL-L (Kettunen J 2012); S-VLDL-P (Tukiainen T 2012); S-VLDL-P (Kettunen J 2012); S-VLDL-PL (Tukiainen T 2012); S-VLDL-PL (Kettunen J 2012); S-VLDL-TG (Tukiainen T 2012); S-VLDL-TG (Kettunen J 2012); Tot-CH (Tukiainen T 2012); Tot-CH (Kettunen J 2012); VLDL-TG-eFR (Tukiainen T 2012); XL-HDL-C (Tukiainen T 2012); XL-HDL-C (Kettunen J 2012); XL-HDL-CE (Tukiainen T 2012); XL-HDL-CE (Kettunen J 2012); XL-HDL-FC (Tukiainen T 2012); XL-HDL-FC (Kettunen J 2012); XL-HDL-L (Tukiainen T 2012); XL-HDL-L (Kettunen J 2012); XL-HDL-L/S-HDL-L (Tukiainen T 2012); XL-HDL-P (Tukiainen T 2012); XL-HDL-P (Kettunen J 2012); XL-HDL-PL (Tukiainen T 2012); XL-HDL-PL (Kettunen J 2012); XS-VLDL-L (Tukiainen T 2012); XS-VLDL-L (Kettunen J 2012); XS-VLDL-P (Tukiainen T 2012); XS-VLDL-P (Kettunen J 2012); XS-VLDL-TG (Tukiainen T 2012); XS-VLDL-TG (Kettunen J 2012); XXL-VLDL-L (Tukiainen T 2012);	rs3816117;rs56156922;rs56156922;rs173539;rs173539;rs9929488;rs9929488;rs708272;rs28888131;rs12149545;rs821840;rs4784741;rs56156922;rs247616;rs289713;rs7203984;rs7203984;rs11076176;rs12720889;rs56228609;rs56228609;rs7205804;rs9926440;rs9926440;rs1532625;rs183130;rs183130;rs12720926;rs173539;rs6499862;rs12720918;rs291044;rs289718;rs28888131;rs12923459;rs12923459;rs821840;rs9939224;rs9939224;rs9939224;rs9939224;rs173539;rs173539;rs173539;rs173539;rs12149545;rs3816117;rs12720922;rs72786786;rs1800775;rs247616;rs821840;rs289741;rs12149545;rs12149545;rs7499892;rs7499892;rs247617;rs247617;rs9929488;rs9929488;rs12448528;rs12923459;rs711752;rs711752;rs28888131;rs247616;rs247616;rs247617;rs247616;rs247616;rs289717;rs12708967;rs12708967;rs289717;rs12923459;rs12448528;rs3764261;rs3764261;rs173539;rs1532624;rs4784741;rs7203286;rs28888131;rs12720926;rs12720926;rs1800777;rs7499892;rs5880;rs12708967;rs289713;rs289713;rs1532624;rs1532624;rs7499892;rs7499892;rs708272;rs12708967;rs1532625;rs1532625;rs17231506;rs12444012;rs56228609;rs56228609;rs247617;rs7499892;rs3764261;rs55995508;rs7203286;rs11862052;rs12446515;rs4784741;rs4784741;rs2399597;rs1800775;rs173539;rs173539;rs9929488;rs56228609;rs3816117;rs3816117;rs11076175;rs12446515;rs8045855;rs3764261;rs3764261;rs1800775;rs1800775;rs12920974;rs28888131;rs12708967;rs12720918;rs11508026;rs11508026;rs56228609;rs56228609;rs11076175;rs711752;rs13306679;rs289741;rs12149545;rs6499863;rs12720918;rs3816117;rs1864163;rs9989419;rs247616;rs7203984;rs9926440;rs12446515;rs12446515;rs247617;rs247617;rs708272;rs3764261;rs12444012;rs247616;rs173539;rs5880;rs3764261;rs3764261;rs56156922;rs56156922;rs1800775;rs708272;rs12720922;rs12720922;rs289741;rs247617;rs247617;rs72786786;rs183130;rs3764261;rs3764261;rs12720926;rs1532625;rs2289118;rs56228609;rs247617;rs247617;rs11076176;rs11076176;rs289717;rs72786786;rs72786786;rs12934632;rs12923459;rs9926440;rs56228609;rs3764261;rs12445505;rs36229787;rs117040820;rs12920974;rs72786786;rs12720889;rs28888131;rs247617;rs247617;rs1532624;rs1532624;rs4784741;rs12444012;rs34620476;rs34620476;rs247616;rs247616;rs173539;rs247616;rs247616;rs12720922;rs289713;rs289713;rs4784741;rs4784741;rs12720922;rs12923459;rs9939224;rs8045855;rs56228609;rs9921308;rs821840;rs4784745;rs289716;rs12934632;rs3764261;rs9926440;rs9926440;rs7499892;rs183130;rs183130;rs711752;rs183130;rs289713;rs7499892;rs56228609;rs56228609;rs4784741;rs4784741;rs289713;rs1532624;rs708272;rs11076176;rs7205804;rs183130;rs183130;rs708272;rs12444012;rs12444012;rs12708967;rs12708967;rs7205692;rs9926440;rs11076174;rs12720926;rs1532624;rs1532624;rs247617;rs247617;rs247617;rs247617;rs12934632;rs708272;rs9929488;rs9929488;rs12708967;rs11076175;rs708272;rs711752;rs711752;rs289714;rs7203984;rs183130;rs9926440;rs3764261;rs289714;rs56228609;rs3816117;rs3816117;rs3764261;rs7205804;rs7205804;rs17231506;rs12923459;rs3816117;rs708272;rs289713;rs289719;rs12720922;rs11076174;rs9939224;rs9939224;rs36229786;rs289744;rs12934632;rs247616;rs247616;rs291044;rs247617;rs247617;rs12720918;rs7203984;rs173539;rs7203286;rs1532624;rs7205804;rs173539;rs173539;rs7205804;rs291043;rs193695;rs183130;rs9926440;rs9926440;rs247616;rs247616;rs7499892;rs7205804;rs1800775;rs1864163;rs5882;rs3764261;rs289716;rs11076176;rs11076176;rs7203984;rs7203984;rs12448528;rs1800775;rs173539;rs12708967;rs247617;rs247617;rs12445698;rs173539;rs173539;rs3816117;rs117427818;rs9926440;rs9926440;rs711752;rs193695;rs12149545;rs12149545;rs708272;rs1800775;rs9939224;rs12720926;rs7205804;rs708272;rs1532625;rs1532625;rs4784745;rs12446515;rs12446515;rs183130;rs12934632;rs12444012;rs247617;rs247617;rs11076175;rs11076175;rs28888131;rs12708967;rs56156922;rs711752;rs8045855;rs12920974;rs12920974;rs12720926;rs8045855;rs8045855;rs12444012;rs12444012;rs289714;rs7499892;rs289744;rs711752;rs711752;rs12448528;rs12720922;rs12720922;rs56156922;rs17231506;rs17231506;rs12720926;rs12720926;rs34620476;rs34620476;rs28888131;rs11076174;rs56228609;rs56228609;rs118146573;rs118146573;rs118146573;rs7205804;rs7205804;rs56228609;rs247617;rs1532624;rs36229786;rs9929488;rs9929488;rs289744;rs1864163;rs1864163;rs9939224;rs9939224;rs7203984;rs12444012;rs56228609;rs1532624;rs12149545;rs12149545;rs289718;rs289719;rs9926440;rs9926440;rs12920974;rs7203984;rs12720922;rs711752;rs11508026;rs289718;rs17231506;rs17231506;rs56156922;rs72786786;rs5882;rs12934632;rs289715;rs12923459;rs12720926;rs12720926;rs1532625;rs1532625;rs11076176;rs183130;rs3764261;rs247617;rs12446515;rs3816117;rs17231506;rs1800775;rs6499861;rs118146573;rs291043;rs289713;rs289713;rs12923459;rs12923459;rs708272;rs56156922;rs9926440;rs17231506;rs9939224;rs12720889;rs1800775;rs1800775;rs3816117;rs12720922;rs12720922;rs289713;rs289713;rs247616;rs247616;rs9929488;rs4784741;rs9926440;rs12449249;rs7203984;rs56156922;rs12923459;rs12923459;rs12708967;rs12920974;rs289714;rs12720926;rs173539;rs12149545;rs12149545;rs289719;rs56156922;rs56156922;rs11076175;rs3764261;rs3764261;rs3764261;rs9929488;rs9929488;rs72786786;rs1864163;rs1864163;rs12708967;rs118146573;rs1532624;rs1532624;rs12446515;rs12446515;rs72786786;rs56228609;rs28888131;rs12708967;rs9989419;rs3816117;rs3816117;rs11508026;rs1864163;rs190368852;rs11076176;rs11076176;rs291044;rs9989419;rs7203286;rs12149545;rs1864163;rs7205692;rs12923459;rs12720889;rs291043;rs12720926;rs34620476;rs34620476;rs3764261;rs12149545;rs1532625;rs56228609;rs708272;rs289717;rs193695;rs8045855;rs8045855;rs1532625;rs1532625;rs56228609;rs3816117;rs3816117;rs3816117;rs3816117;rs289713;rs12720926;rs11076176;rs7203286;rs56228609;rs56228609;rs117040820;rs247617;rs289719;rs11076175;rs11076175;rs7499892;rs7499892;rs11076176;rs247616;rs34620476;rs34620476;rs118146573;rs11076175;rs11508026;rs12446515;rs708272;rs72786786;rs12149545;rs1532625;rs711752;rs711752;rs173539;rs173539;rs4784741;rs1532624;rs1532624;rs8045855;rs289717;rs1864163;rs12446515;rs7203286;rs4784741;rs1532625;rs289714;rs12934632;rs12149545;rs12149545;rs5880;rs11076174;rs12720926;rs12720926;rs12720922;rs12720922;rs7499892;rs5882;rs9926440;rs11508026;rs11508026;rs247617;rs289714;rs9926440;rs1864163;rs7203286;rs1800777;rs8045855;rs8045855;rs56156922;rs56156922;rs12444012;rs821840;rs821840;rs289713;rs12446515;rs12446515;rs12446515;rs56156922;rs11076175;rs11076175;rs289713;rs28888131;rs1532625;rs1532625;rs11076176;rs9989419;rs7203984;rs28888131;rs56156922;rs56156922;rs118146573;rs56156922;rs289713;rs11076176;rs4784741;rs711752;rs711752;rs1864163;rs8045855;rs8045855;rs12149545;rs12149545;rs1864163;rs12149545;rs8045855;rs1800775;rs11508026;rs708272;rs183130;rs289713;rs173539;rs173539;rs11076175;rs289718;rs7205804;rs7205804;rs56156922;rs56156922;rs12923459;rs1800775;rs8045855;rs6499862;rs247616;rs247616;rs173539;rs173539;rs11076175;rs9939224;rs5882;rs711752;rs711752;rs28888131;rs1532625;rs17231506;rs17231506;rs12920974;rs7499892;rs7499892;rs1864163;rs12446515;rs12149545;rs12149545;rs247616;rs247616;rs12444012;rs9929488;rs9929488;rs28888131;rs3816117;rs3816117;rs12720922;rs247616;rs12149545;rs17231506;rs4784744;rs247616;rs247616;rs12934632;rs1800775;rs1800775;rs12923459;rs183130;rs183130;rs711752;rs9929488;rs12708967;rs56228609;rs36229786;rs11076176;rs711752;rs193695;rs2399597;rs4783961;rs4783961;rs3764261;rs3764261;rs1532624;rs1532624;rs12446515;rs173539;rs173539;rs12708967;rs183130;rs12920974;rs173539;rs173539;rs11076175;rs12934632;rs1800775;rs9926440;rs9926440;rs9939224;rs9939224;rs11076175;rs11076175;rs11508026;rs11508026;rs34620476;rs34620476;rs289743;rs12448528;rs8045855;rs8045855;rs821840;rs56228609;rs289716;rs7499892;rs7499892;rs708272;rs247617;rs1532624;rs1532624;rs289716;rs5880;rs5882;rs3764261;rs821840;rs12720926;rs56228609;rs118146573;rs72786786;rs7203984;rs12720926;rs12720926;rs7205804;rs183130;rs183130;rs7205804;rs7205804;rs17231506;rs289713;rs5882;rs56228609;rs56228609;rs11076175;rs12446515;rs12446515;rs36229786;rs8045855;rs8045855;rs173539;rs1532625;rs17231506;rs12708967;rs708272;rs11508026;rs821840;rs11862052;rs173539;rs173539;rs183130;rs5880;rs11508026;rs289713;rs289713;rs9939224;rs9939224;rs12934632;rs3816117;rs3816117;rs1864163;rs3816117;rs708272;rs56156922;rs56156922;rs36229786;rs183130;rs821840;rs158480;rs5882;rs12708967;rs12708967;rs158617;rs291044;rs7205804;rs7205804;rs173539;rs12934632;rs12149545;rs12149545;rs9926440;rs173539;rs12720922;rs289713;rs12444012;rs12720922;rs9939224;rs7205804;rs12720918;rs3816117;rs3816117;rs12720926;rs12720926;rs56156922;rs7205804;rs7205804;rs11508026;rs289715;rs36229786;rs17231506;rs17231506;rs34620476;rs34620476;rs7203984;rs821840;rs12446515;rs821840;rs11076174;rs11076176;rs1532624;rs17231506;rs17231506;rs12446515;rs12446515;rs17231506;rs17231506;rs12923459;rs12923459;rs4784741;rs36229786;rs9939224;rs28888131;rs28888131;rs9926440;rs9926440;rs28888131;rs12923459;rs247616;rs12448541;rs7205692;rs3816117;rs247616;rs247616;rs12444012;rs12923459;rs12923459;rs1864163;rs1864163;rs1532625;rs12446515;rs118146573;rs7205804;rs3816117;rs1800775;rs4784741;rs173539;rs12720922;rs12720922;rs9939224;rs12720922;rs12720926;rs12720926;rs247616;rs247616;rs3816117;rs3816117;rs289743;rs12720918;rs12720918;rs158617;rs17231506;rs17231506;rs17231506;rs7203984;rs3816117;rs7203984;rs4783961;rs12923459;rs8045855;rs8045855;rs821840;rs9926440;rs11076175;rs291044;rs36229786;rs289716;rs4784741;rs17231506;rs56156922;rs56156922;rs17231506;rs247617;rs1864163;rs3816117;rs9926440;rs9926440;rs12720922;rs12720922;rs12923459;rs247616;rs247616;rs11508026;rs12444012;rs9926440;rs17231506;rs173539;rs17231506;rs17231506;rs183130;rs12444012;rs183130;rs9929395;rs8045855;rs12720926;rs72786786;rs12720922;rs12720922;rs289744;rs4784744;rs12720926;rs1864163;rs1864163;rs28888131;rs56156922;rs56156922;rs7203286;rs17231506;rs56156922;rs12446515;rs7203984;rs4783961;rs8045855;rs12444012;rs1800775;rs11076176;rs11076176;rs12448528;rs36229786;rs12720922;rs1532624;rs28888131;rs7203286;rs72786786;rs1532624;rs12444012;rs12708967;rs7203984;rs56156922;rs247616;rs247616;rs17231506;rs1532624;rs17231506;rs11076175;rs56156922;rs56156922;rs173539;rs3764261;rs12720926;rs12708967;rs12708967;rs711752;rs711752;rs9939224;rs11508026;rs183130;rs247617;rs12446515;rs12446515;rs3764261;rs3764261;rs7205804;rs12934632;rs708272;rs247617;rs11076176;rs173539;rs12720922;rs12149545;rs9939224;rs4784741;rs9926440;rs9926440;rs12444012;rs183130;rs34620476;rs34620476;rs9929488;rs12720926;rs12720926;rs56228609;rs12720926;rs12720926;rs7203286;rs7203286;rs34620476;rs34620476;rs12708967;rs7203984;rs289743;rs11076175;rs11508026;rs12708967;rs7203286;rs6499861;rs56228609;rs56228609;rs4784741;rs4784741;rs12448528;rs7203286;rs7203286;rs12720918;rs12923459;rs183130;rs183130;rs3764261;rs36229786;rs158617;rs117427818;rs289743;rs28888131;rs1532625;rs708272;rs11076175;rs1532624;rs12720926;rs711752;rs1864163;rs291044;rs7203286;rs7203286;rs28888131;rs183130;rs183130;rs289743;rs711752;rs7205804;rs118146573;rs173539;rs56228609;rs291044;rs289718;rs118146573;rs4783961;rs12934632;rs9926440;rs12149545;rs12149545;rs56156922;rs247616;rs247617;rs289713;rs36229786;rs1532624;rs117427818;rs12448528;rs118146573;rs12720926;rs12149545;rs12149545;rs247617;rs8045855;rs289713;rs289741;rs9929488;rs1800775;rs711752;rs711752;rs1532625;rs11508026;rs11508026;rs7205804;rs7205804;rs7205804;rs12149545;rs12149545;rs173539;rs173539;rs9929488;rs9929488;rs34620476;rs34620476;rs11076174;rs3816117;rs3816117;rs289713;rs289741;rs72786786;rs6499862;rs3816117;rs247617;rs1532625;rs7499892;rs7499892;rs183130;rs12720926;rs72786786;rs173539;rs4784741;rs4784741;rs12444012;rs12444012;rs247617;rs56156922;rs821840;rs7499892;rs12448528;rs9926440;rs9926440;rs7499892;rs247617;rs247616;rs247616;rs821840;rs158480;rs11076175;rs289714;rs12149545;rs12149545;rs11076176;rs11076176;rs118146573;rs289714;rs118146573;rs72786786;rs183130;rs183130;rs173539;rs173539;rs7203286;rs72786786;rs711752;rs821840;rs12447620;rs289719;rs8045855;rs72786786;rs3764261;rs3764261;rs183130;rs1532624;rs12923459;rs8045855;rs72786786;rs11076176;rs11076176;rs247617;rs247617;rs17231506;rs17231506;rs4784741;rs291044;rs12149545;rs4783961;rs4784741;rs4784741;rs711752;rs2399597;rs12448528;rs12149545;rs183130;rs1864163;rs9989419;rs7205804;rs708272;rs12149545;rs12720922;rs3764261;rs3764261;rs4784741;rs11076175;rs11076175;rs12444012;rs12444012;rs289714;rs1532625;rs7203984;rs1532624;rs1532624;rs3764261;rs3764261;rs36229786;rs12708967;rs12720922;rs12446515;rs56156922;rs56156922;rs3764261;rs3764261;rs247617;rs17231506;rs8047432;rs289717;rs7203984;rs36229786;rs9926440;rs9926440;rs17231506;rs17231506;rs17231506;rs289713;rs289713;rs193695;rs821840;rs72786786;rs7499892;rs72786786;rs821840;rs1532625;rs72786786;rs12920974;rs12444012;rs1800775;rs1800775;rs247616;rs12934632;rs708272;rs12934632;rs56156922;rs9989419;rs289716;rs11076175;rs11076175;rs247616;rs247616;rs12720926;rs8045855;rs1864163;rs1864163;rs28888131;rs9929488;rs289743;rs4784741;rs36229786;rs12444012;rs708272;rs12444012;rs11508026;rs247617;rs183130;rs12444012;rs12446515;rs12446515;rs289741;rs289743;rs7203984;rs247616;rs247616;rs12923459;rs247617;rs247617;rs1532625;rs56228609;rs56228609;rs12149545;rs12149545;rs247616;rs247616;rs4784741;rs3816117;rs711752;rs11508026;rs12923459;rs12923459;rs7203286;rs7203286;rs711752;rs72786786;rs183130;rs9926440;rs9926440;rs12446515;rs7205804;rs289744;rs289741;rs1532624;rs9929488;rs11076176;rs12720922;rs711752;rs711752;rs36229786;rs12720922;rs12720922;rs708272;rs247616;rs12444012;rs12444012;rs289716;rs1532624;rs4783961;rs183130;rs11076175;rs11076175;rs1532625;rs1532625;rs12446515;rs158617;rs289717;rs1864163;rs9926440;rs7499892;rs56156922;rs3816117;rs3816117;rs8045855;rs8045855;rs12720889;rs11076175;rs11076175;rs183130;rs11076176;rs173539;rs173539;rs12720926;rs711752;rs711752;rs711752;rs12446515;rs12446515;rs247616;rs247616;rs9939224;rs1532624;rs247616;rs247616;rs7203984;rs7203984;rs9989419;rs289713;rs289713;rs3764261;rs4784741;rs173539;rs173539;rs7205804;rs7205804;rs12720922;rs12720922;rs12446515;rs1532625;rs12720926;rs12720926;rs4784741;rs72786786;rs28888131;rs1800775;rs247617;rs247617;rs118146573;rs4784741;rs4784741;rs12444012;rs12444012;rs4783961;rs7205804;rs3764261;rs12934632;rs1532624;rs247616;rs289714;rs12149545;rs12149545;rs173539;rs173539;rs34620476;rs34620476;rs5882;rs1800775;rs1800775;rs1800775;rs247616;rs56228609;rs56228609;rs56156922;rs12934632;rs9926440;rs9926440;rs12446515;rs12446515;rs4784741;rs1864163;rs289713;rs7205692;rs1532625;rs12446515;rs12444012;rs247616;rs247616;rs12920974;rs12920974;rs289717;rs1532625;rs12720918;rs12923459;rs7205804;rs11076176;rs11076176;rs7499892;rs7499892;rs7499892;rs3764261;rs3764261;rs4784741;rs708272;rs1864163;rs1864163;rs5880;rs3764261;rs3764261;rs7205804;rs12446515;rs12446515;rs12720926;rs12720926;rs4783961;rs1532625;rs1532625;rs28888131;rs4784741;rs1864163;rs1864163;rs289741;rs12920974;rs247617;rs247617;rs247617;rs56156922;rs17231506;rs17231506;rs59515242;rs12149545;rs12149545;rs55995508;rs5882;rs72786786;rs289716;rs9929488;rs8045855;rs8045855;rs12708967;rs289714;rs289713;rs1800775;rs4784741;rs4784741;rs7205804;rs12720889;rs158617;rs708272;rs118146573;rs247616;rs247616;rs17231506;rs17231506;rs1800775;rs173539;rs3764261;rs1532625;rs12446515;rs4784741;rs173539;rs173539;rs183130;rs183130;rs11508026;rs11508026;rs12149545;rs12149545;rs1800775;rs1800775;rs56228609;rs183130;rs183130;rs1800777;rs17231506;rs17231506;rs821840;rs708272;rs12720926;rs12720926;rs11076176;rs4784745;rs7205804;rs12149545;rs17231506;rs56156922;rs56228609;rs56228609;rs1532624;rs9939224;rs9939224;rs183130;rs183130;rs56228609;rs56228609;rs12149545;rs12149545;rs2115429;rs183130;rs183130;rs7203984;rs11508026;rs12444012;rs7203286;rs118146573;rs183130;rs183130;rs12720918;rs17231506;rs17231506;rs9929488;rs289741;rs12444012;rs12444012;rs12149545;rs3764261;rs708272;rs17231506;rs1532625;rs7203984;rs7203984;rs7203286;rs4784741;rs4784741;rs7499892;rs12149545;rs736274;rs34620476;rs34620476;rs821840;rs708272;rs708272;rs1532624;rs12708967;rs12149545;rs12149545;rs7203984;rs289714;rs289713;rs247616;rs158480;rs1532625;rs1532625;rs11508026;rs1532625;rs289744;rs7203984;rs7203984;rs1532624;rs56228609;rs12446515;rs12446515;rs11508026;rs11508026;rs11508026;rs247616;rs9929488;rs12923459;rs12149545;rs12149545;rs3764261;rs289713;rs289718;rs12149545;rs12149545;rs56228609;rs56228609;rs3764261;rs3764261;rs12720926;rs12720926;rs12720926;rs247617;rs247617;rs9929488;rs9929488;rs183130;rs12720926;rs8045855;rs8045855;rs4784745;rs183130;rs183130;rs7203984;rs3764261;rs12720889;rs173539;rs173539;rs12934632;rs11508026;rs11508026;rs56228609;rs56228609;rs183130;rs7203984;rs118146573;rs72786786;rs9929488;rs9929488;rs56156922;rs56156922;rs11076175;rs56156922;rs11508026;rs7205804;rs173539;rs708272;rs12448528;rs28888131;rs1864163;rs4784741;rs12149545;rs12149545;rs56228609;rs12720889;rs708272;rs12720922;rs12720922;rs72786786;rs821840;rs3816117;rs12920974;rs17231506;rs821840;rs3764261;rs708272;rs17231506;rs291044;rs173539;rs12923459;rs183130;rs183130;rs72786786;rs9929488;rs56228609;rs56228609;rs183130;rs12444012;rs12444012;rs56228609;rs1532624;rs183130;rs183130;rs12923459;rs12923459;rs3764261;rs3764261;rs12444012;rs12446515;rs12720922;rs247617;rs17231506;rs7205804;rs291043;rs12149545;rs12149545;rs56156922;rs56156922;rs247616;rs12444012;rs118146573;rs1864163;rs1864163;rs12923459;rs12923459;rs193695;rs11508026;rs3764261;rs3816117;rs3816117;rs7203286;rs11076174;rs247617;rs12720918;rs56228609;rs9989419;rs7499892;rs28888131;rs289717;rs9929488;rs9929488;rs7205804;rs9989419;rs11508026;rs12149545;rs12149545;rs12446515;rs12446515;rs711752;rs11076176;rs5882;rs56228609;rs56228609;rs711752;rs12720922;rs12720922;rs289713;rs289713;rs247617;rs247617;rs12934632;rs711752;rs12446515;rs12446515;rs289714;rs289714;rs17231506;rs289719;rs7499892;rs11076176;rs247616;rs12448528;rs3764261;rs3764261;rs821840;rs9939224;rs9926440;rs8045855;rs821840;rs12923459;rs12923459;rs289744;rs72786786;rs1532624;rs1532624;rs55995508;rs247617;rs247617;rs3764261;rs3764261;rs12923459;rs7203984;rs12720922;rs9939224;rs12149545;rs247616;rs9939224;rs173539;rs289713;rs289713;rs36229786;rs3816117;rs708272;rs1532625;rs12720926;rs1532624;rs7499892;rs7499892;rs289718;rs4784741;rs9989419;rs173539;rs1800775;rs1800775;rs247617;rs17231506;rs56228609;rs291043;rs12149545;rs711752;rs711752;rs9926440;rs7205692;rs4784741;rs1532625;rs711752;rs28888131;rs9929488;rs9929488;rs289713;rs289713;rs1800777;rs247616;rs247616;rs190368852;rs12444012;rs4784745;rs56156922;rs56156922;rs247617;rs11076175;rs711752;rs183130;rs3816117;rs118146573;rs7205804;rs7205804;rs247616;rs7205804;rs12720926;rs7499892;rs7499892;rs1532624;rs1532624;rs1532624;rs1532624;rs9939224;rs2115429;rs12720889;rs1532625;rs1532625;rs9939224;rs4784741;rs56156922;rs56156922;rs3764261;rs72786786;rs1800775;rs1532624;rs247616;rs12934632;rs117427818;rs118146573;rs708272;rs173539;rs3764261;rs3764261;rs12149545;rs12149545;rs12149545;rs12149545;rs9926440;rs12720926;rs12720926;rs7203286;rs56228609;rs56228609;rs9939224;rs9939224;rs247617;rs247617;rs12444012;rs7499892;rs12923459;rs12923459;rs8045855;rs12446515;rs12720918;rs289719;rs7499892;rs7499892;rs289713;rs289713;rs193695;rs12444012;rs12444012;rs289744;rs711752;rs711752;rs821840;rs7205804;rs3764261;rs289716;rs12149545;rs11076175;rs11076175;rs247616;rs289744;rs118146573;rs36229786;rs56228609;rs173539;rs183130;rs28888131;rs28888131;rs11508026;rs11076175;rs11076175;rs821840;rs4784741;rs4784741;rs7203984;rs12720918;rs4784745;rs12720922;rs12720922;rs7203286;rs4784741;rs9939224;rs1532625;rs1532625;rs7203286;rs7203286;rs247616;rs11076175;rs12720922;rs173539;rs56156922;rs11076175;rs17231506;rs12149545;rs8045855;rs8045855;rs12934632;rs4784741;rs4784741;rs12720926;rs12923459;rs17231506;rs36229786;rs1800775;rs1800775;rs711752;rs17231506;rs6499863;rs17231506;rs708272;rs1800775;rs1800775;rs1532624;rs1532624;rs12149545;rs9939224;rs9939224;rs12720922;rs4784741;rs12446515;rs12444012;rs12444012;rs289713;rs12720922;rs7205692;rs7499892;rs118146573;rs247617;rs3764261;rs7203286;rs9929488;rs708272;rs7205804;rs7205804;rs3764261;rs3764261;rs118146573;rs173539;rs173539;rs1800775;rs1800775;rs289713;rs289713;rs173539;rs173539;rs3816117;rs56156922;rs2115429;rs12920974;rs12446515;rs12446515;rs9926440;rs56156922;rs56156922;rs289713;rs183130;rs183130;rs289743;rs12923459;rs3816117;rs56156922;rs56156922;rs173539;rs3816117;rs3764261;rs1864163;rs289719;rs183130;rs247617;rs247617;rs11508026;rs9989419;rs247616;rs7203984;rs291043;rs17231506;rs17231506;rs8045855;rs8045855;rs12720926;rs12720926;rs9939224;rs9939224;rs1800775;rs1800775;rs8045855;rs72786786;rs289718;rs247616;rs247616;rs11076176;rs7205804;rs289716;rs7203286;rs7203286;rs11508026;rs11508026;rs117040820;rs711752;rs3764261;rs3764261;rs247617;rs173539;rs7499892;rs7203984;rs7203984;rs12920974;rs9989419;rs247617;rs247617;rs118146573;rs247617;rs247617;rs7499892;rs7499892;rs7205804;rs7205804;rs8045855;rs12934632;rs3764261;rs12720922;rs708272;rs12446515;rs72786786;rs56228609;rs11076175;rs11076175;rs5880;rs173539;rs173539;rs11076174;rs12149545;rs7203984;rs7499892;rs12923459;rs72786786;rs4784744;rs56228609;rs56228609;rs247616;rs56156922;rs118146573;rs183130;rs183130;rs12920974;rs11076176;rs12708967;rs12708967;rs1532624;rs11508026;rs36229786;rs34620476;rs34620476;rs8045855;rs3764261;rs3764261;rs7499892;rs1532625;rs12448528;rs247616;rs247616;rs56228609;rs12444012;rs12444012;rs9929488;rs17231506;rs17231506;rs56228609;rs247616;rs72786786;rs3764261;rs247617;rs3816117;rs72786786;rs7499892;rs1532625;rs9939224;rs9939224;rs3764261;rs1532624;rs1532624;rs247616;rs247616;rs1800775;rs1800775;rs72786786;rs3764261;rs3764261;rs117427818;rs1800775;rs1800775;rs8045855;rs8045855;rs56228609;rs56228609;rs4783961;rs4783961;rs12720918;rs12720918;rs1800775;rs1800775;rs289714;rs7203984;rs7203984;rs711752;rs7205804;rs3764261;rs11076176;rs11076176;rs7499892;rs7499892;rs821840;rs158617;rs1864163;rs7203286;rs9939224;rs9939224;rs17231506;rs9929488;rs9929488;rs17231506;rs17231506;rs3764261;rs247616;rs289713;rs12934632;rs4784744;rs8045855;rs8045855;rs173539;rs173539;rs3764261;rs3764261;rs9929488;rs711752;rs711752;rs56156922;rs56156922;rs11508026;rs9929488;rs1532624;rs12708967;rs12708967;rs4783961;rs56156922;rs56156922;rs711752;rs711752;rs4784741;rs4784741;rs12720922;rs821840;rs12708967;rs1800775;rs1800775;rs708272;rs12923459;rs7205804;rs72786786;rs56228609;rs56228609;rs193695;rs183130;rs183130;rs17231506;rs1800777;rs1532625;rs1532625;rs1864163;rs3764261;rs3764261;rs173539;rs289713;rs289713;rs289714;rs4784744;rs12446515;rs12446515;rs12446515;rs247616;rs247616;rs291044;rs12920974;rs9939224;rs1532624;rs3764261;rs17231506;rs72786786;rs1864163;rs17231506;rs12720922;rs12720922;rs4784741;rs56228609;rs56228609;rs9989419;rs1532625;rs1532625;rs173539;rs17231506;rs708272;rs4784741;rs4784741;rs12720926;rs711752;rs55995508;rs247617;rs247617;rs7499892;rs12149545;rs12446515;rs12446515;rs12446515;rs1800775;rs5882;rs173539;rs173539;rs12720926;rs12720926;rs12448528;rs4784745;rs12720918;rs4783961;rs56228609;rs3816117;rs3816117;rs8045855;rs12446515;rs12446515;rs17231506;rs17231506;rs7203984;rs7203984;rs708272;rs9929488;rs8045855;rs34620476;rs34620476;rs12149545;rs183130;rs183130;rs7499892;rs7499892;rs3764261;rs3764261;rs3816117;rs3816117;rs173539;rs173539;rs8045855;rs289713;rs289713;rs247616;rs247616;rs12448528;rs1800775;rs1800775;rs12446515;rs821840;rs12446515;rs708272;rs247616;rs17231506;rs17231506;rs2399597;rs711752;rs711752;rs17231506;rs12149545;rs291043;rs11508026;rs11508026;rs55995508;rs183130;rs183130;rs1532625;rs12708967;rs183130;rs6499863;rs7203286;rs7203286;rs72786786;rs193695;rs1532624;rs12446515;rs12446515;rs289741;rs247616;rs9926440;rs56156922;rs247616;rs247616;rs12444012;rs12444012;rs56228609;rs711752;rs289719;rs56228609;rs56228609;rs12720922;rs289716;rs56228609;rs6499863;rs821840;rs7203286;rs247616;rs247616;rs289744;rs11076175;rs5880;rs12444012;rs4784744;rs12920974;rs173539;rs173539;rs183130;rs9938160;rs247617;rs158617;rs821840;rs12923459;rs12149545;rs1800775;rs289714;rs3764261;rs56228609;rs56228609;rs711752;rs17231506;rs17231506;rs247617;rs11076176;rs11076176;rs711752;rs711752;rs8045855;rs12720922;rs17231506;rs17231506;rs12720926;rs12444012;rs12444012;rs7203286;rs7203286;rs1800775;rs711752;rs1800775;rs1800775;rs9939224;rs56228609;rs56228609;rs17231506;rs17231506;rs247616;rs28888131;rs3764261;rs3764261;rs3816117;rs11076175;rs56156922;rs12720926;rs12720926;rs173539;rs173539;rs36229786;rs3816117;rs3816117;rs12720918;rs118146573;rs11076175;rs11076175;rs8045855;rs8045855;rs247617;rs12149545;rs11508026;rs11508026;rs12444012;rs7203984;rs7203984;rs12446515;rs12446515;rs3764261;rs3816117;rs9926440;rs11076176;rs183130;rs183130;rs289718;rs4784744;rs1532625;rs1532625;rs56228609;rs56228609;rs11508026;rs11508026;rs708272;rs12720926;rs17231506;rs12720922;rs72786786;rs56156922;rs56156922;rs183130;rs183130;rs56228609;rs6499861;rs11508026;rs11508026;rs1532625;rs56156922;rs711752;rs4784741;rs117427818;rs72786786;rs12720922;rs1532625;rs17231506;rs17231506;rs183130;rs183130;rs11076175;rs6499862;rs11076175;rs118146573;rs12708967;rs12708967;rs17231506;rs17231506;rs72786786;rs72786786;rs118146573;rs247617;rs12720926;rs12720926;rs72786786;rs11508026;rs56156922;rs56156922;rs11076175;rs708272;rs7499892;rs7499892;rs7203286;rs12708985;rs9939224;rs34620476;rs34620476;rs118146573;rs8045855;rs7499892;rs7499892;rs183130;rs173539;rs7205804;rs7205804;rs183130;rs289713;rs11508026;rs11508026;rs117427818;rs9929488;rs9929488;rs711752;rs711752;rs247616;rs247617;rs1532624;rs1532624;rs11076174;rs12923459;rs12923459;rs7205804;rs7205804;rs289743;rs11076176;rs12446515;rs12923459;rs12923459;rs1864163;rs711752;rs711752;rs9929488;rs34620476;rs34620476;rs173539;rs55995508;rs1532625;rs1532625;rs34620476;rs34620476;rs11076176;rs289713;rs289713;rs11076176;rs11076176;rs11076175;rs183130;rs7499892;rs708272;rs821840;rs173539;rs173539;rs3764261;rs289742;rs9939224;rs28888131;rs28888131;rs12720926;rs1532624;rs1532624;rs9939224;rs11076175;rs190368852;rs12149545;rs12149545;rs1532624;rs5882;rs56156922;rs118146573;rs247616;rs247616;rs173539;rs9939224;rs247617;rs247617;rs247617;rs247617;rs11076176;rs183130;rs711752;rs183130;rs3816117;rs56156922;rs183130;rs56156922;rs190368852;rs72786786;rs193695;rs117427818;rs1532624;rs1532624;rs173539;rs173539;rs289742;rs12708967;rs36229786;rs12448528;rs17231506;rs12720922;rs12149545;rs12149545;rs12446515;rs12149545;rs7205804;rs7205804;rs56156922;rs56156922;rs7499892;rs3816117;rs708272;rs247617;rs247617;rs1864163;rs11076176;rs11076176;rs3816117;rs3816117;rs11076175;rs821840;rs1532625;rs56228609;rs9939224;rs12446515;rs12446515;rs1800777;rs56156922;rs1800775;rs1800775;rs4784741;rs4784741;rs7205804;rs9926440;rs11076175;rs711752;rs118146573;rs36229786;rs3764261;rs3764261;rs56228609;rs173539;rs12720922;rs12446515;rs289714;rs3764261;rs3764261;rs9929488;rs1800777;rs12920974;rs247617;rs7203984;rs7203984;rs34620476;rs34620476;rs9929488;rs12934632;rs17231506;rs7499892;rs7205804;rs7205804;rs3816117;rs8045855;rs4784741;rs4784741;rs11508026;rs247617;rs247617;rs4784741;rs11508026;rs11508026;rs11076175;rs247616;rs12923459;rs12923459;rs3816117;rs291043;rs7203286;rs289719;rs708272;rs12923459;rs247616;rs9929488;rs9929488;rs183130;rs7203286;rs7203286;rs7499892;rs7499892;rs17231506;rs17231506;rs1532624;rs708272;rs11508026;rs247616;rs12923459;rs12923459;rs7499892;rs11076175;rs11076175;rs173539;rs9926440;rs9926440;rs56228609;rs72786786;rs3764261;rs3764261;rs12446515;rs12446515;rs117427818;rs28888131;rs7499892;rs1864163;rs247617;rs7203984;rs183130;rs708272;rs3764261;rs12149545;rs12149545;rs12446515;rs12923459;rs28888131;rs28888131;rs193695;rs7499892;rs193695;rs289714;rs183130;rs711752;rs711752;rs118146573;rs1532624;rs8045855;rs9929488;rs12708967;rs289741;rs56228609;rs118146573;rs708272;rs7499892;rs708272;rs7203286;rs289718;rs7205804;rs7205804;rs12149545;rs9926440;rs118146573;rs12720922;rs190368852;rs12708967;rs56156922;rs56156922;rs708272;rs183130;rs183130;rs11076176;rs11076176;rs12444012;rs12444012;rs289713;rs289713;rs56228609;rs56228609;rs1532625;rs1532625;rs6499861;rs9939224;rs7499892;rs247617;rs9929488;rs9929488;rs72786786;rs7203984;rs1864163;rs1864163;rs7205804;rs289744;rs11508026;rs821840;rs821840;rs11076175;rs11076175;rs289713;rs7203984;rs11508026;rs12149545;rs118146573;rs11076175;rs1800777;rs12444012;rs12444012;rs12720926;rs12720926;rs12149545;rs247617;rs3764261;rs289713;rs289713;rs12708967;rs12708967;rs190368852;rs12720922;rs11508026;rs4784741;rs1532625;rs1532625;rs7205804;rs12708967;rs12708967;rs3816117;rs17231506;rs17231506;rs8045855;rs9929488;rs12446515;rs12446515;rs711752;rs711752;rs34620476;rs34620476;rs12923459;rs12923459;rs117427818;rs72786786;rs9929488;rs9929488;rs12720922;rs12720922;rs1800777;rs118146573;rs12720918;rs34620476;rs34620476;rs9926440;rs9939224;rs12720922;rs12720922;rs247617;rs247617;rs36229786;rs1532625;rs7203286;rs11076175;rs12720922;rs12720922;rs12920974;rs12446515;rs1864163;rs12446515;rs9989419;rs28888131;rs12920974;rs3764261;rs3764261;rs9939224;rs9939224;rs9939224;rs289714;rs7205804;rs7205804;rs12149545;rs12149545;rs56228609;rs12923459;rs56156922;rs12720918;rs821840;rs12149545;rs12149545;rs291044;rs711752;rs711752;rs173539;rs56156922;rs4783961;rs289713;rs72786786;rs12920974;rs118146573;rs289716;rs11076175;rs11076175;rs9929488;rs7203286;rs12446515;rs12444012;rs11508026;rs11508026;rs1532625;rs12720918;rs17231506;rs247616;rs247616;rs11508026;rs11508026;rs3764261;rs3764261;rs17231506;rs17231506;rs7203984;rs7203984;rs34620476;rs34620476;rs3764261;rs9939224;rs289713;rs9929488;rs1532624;rs1532624;rs173539;rs183130;rs183130;rs183130;rs183130;rs247616;rs4784741;rs4784741;rs821840;rs173539;rs9929488;rs72786786;rs17231506;rs289718;rs173539;rs173539;rs56156922;rs56156922;rs4784741;rs4784741;rs247617;rs247617;rs821840;rs193695;rs7203286;rs36229786;rs711752;rs711752;rs56156922;rs56156922;rs173539;rs183130;rs183130;rs12444012;rs289717;rs7203984;rs821840;rs289714;rs289714;rs247617;rs247617;rs7203286;rs12446515;rs2115429;rs1532625;rs12708967;rs12149545;rs12149545;rs3816117;rs8045855;rs12720926;rs12720926;rs247616;rs183130;rs9929488;rs3764261;rs3764261;rs28888131;rs28888131;rs56156922;rs56228609;rs3764261;rs11508026;rs247617;rs247617;rs12149545;rs289743;rs12446515;rs1532624;rs1532624;rs7203984;rs7203984;rs4783961;rs4784741;rs4784741;rs9989419;rs247617;rs17231506;rs7203984;rs7203984;rs7203984;rs9939224;rs3764261;rs3764261;rs1532625;rs8045855;rs821840;rs12720889;rs183130;rs183130;rs12446515;rs12446515;rs56228609;rs56228609;rs8045855;rs8045855;rs4784741;rs4784741;rs1532624;rs7203286;rs7203286;rs11508026;rs11508026;rs247617;rs247617;rs11508026;rs11508026;rs12448528;rs1800775;rs1800775;rs9926440;rs11508026;rs2115429;rs12444012;rs12444012;rs12444012;rs12149545;rs1532625;rs711752;rs1532625;rs1532625;rs7203984;rs7203984;rs11076175;rs11076175;rs34620476;rs34620476;rs12923459;rs17231506;rs17231506;rs4784741;rs4784741;rs12444012;rs3764261;rs17231506;rs17231506;rs3816117;rs3816117;rs289713;rs289713;rs9939224;rs9939224;rs12708967;rs12920974;rs12446515;rs56228609;rs56228609;rs117427818;rs12923459;rs3764261;rs3764261;rs1532625;rs1532625;rs3764261;rs12708967;rs711752;rs56228609;rs183130;rs183130;rs12446515;rs289719;rs289713;rs11076176;rs11076176;rs12720922;rs12720922;rs9989419;rs1864163;rs1864163;rs11076176;rs3816117;rs3816117;rs173539;rs173539;rs72786786;rs173539;rs247617;rs1532625;rs7499892;rs11076175;rs11076175;rs289718;rs36229786;rs56156922;rs7205804;rs7205804;rs289714;rs12149545;rs1532624;rs7205804;rs247616;rs289714;rs12446515;rs12446515;rs1864163;rs1864163;rs12444012;rs12444012;rs12444012;rs12444012;rs1800775;rs12444012;rs9989419;rs6499862;rs711752;rs711752;rs289719;rs72786786;rs247616;rs9939224;rs9939224;rs12444012;rs12444012;rs1800775;rs12446515;rs56156922;rs3764261;rs3764261;rs34620476;rs34620476;rs247616;rs12448528;rs11076176;rs11076176;rs11076176;rs4784744;rs1532625;rs173539;rs173539;rs9929488;rs183130;rs11508026;rs12923459;rs3764261;rs12720926;rs72786786;rs7203984;rs1532624;rs193695;rs1800775;rs1800775;rs12446515;rs12446515;rs12444012;rs12444012;rs56228609;rs56228609;rs9929488;rs9929488;rs247617;rs3816117;rs12446515;rs12446515;rs247617;rs36229786;rs11508026;rs1800775;rs247617;rs11508026;rs12720926;rs173539;rs173539;rs11508026;rs11508026;rs821840;rs173539;rs1532624;rs12720926;rs3816117;rs12720926;rs289719;rs247617;rs1864163;rs1864163;rs183130;rs183130;rs291044;rs708272;rs9926440;rs9926440;rs56156922;rs183130;rs4784745;rs193695;rs5882;rs1864163;rs1864163;rs56156922;rs56156922;rs12720922;rs711752;rs247616;rs289744;rs7203286;rs7203286;rs12934632;rs12444012;rs34620476;rs34620476;rs9926440;rs9926440;rs17231506;rs56228609;rs17231506;rs17231506;rs8045855;rs8045855;rs1532625;rs289741;rs8045855;rs8045855;rs56208677;rs7205804;rs12934632;rs4784741;rs289717;rs3816117;rs3816117;rs711752;rs711752;rs1864163;rs247616;rs12923459;rs12923459;rs72786786;rs1800775;rs1864163;rs1864163;rs4784744;rs289713;rs9926440;rs9926440;rs12149545;rs1800775;rs1800775;rs11076176;rs1864163;rs247617;rs289714;rs289714;rs821840;rs711752;rs711752;rs8045855;	Triglycerides_in_very_large_HDL;Serum_XL-HDL-L;XL-HDL-L;Serum_XL-HDL-FC;XL-HDL-FC;Serum_HDL-C;HDL-C;Serum_L-HDL-PL;Concentration_of_large_HDL_particles;Concentration_of_medium_HDL_particles;Cholesterol_esters_in_very_large_HDL;Total_lipids_in_large_HDL;Phospholipids_in_very_large_HDL;Triglycerides_in_very_large_HDL;Cholesterol_esters_in_medium_VLDL;Serum_XL-HDL-C;XL-HDL-C;Concentration_of_very_large_HDL_particles;Total_lipids_in_large_HDL;Serum_XS-VLDL-L;XS-VLDL-L;Concentration_of_medium_HDL_particles;Serum_L-HDL-L;L-HDL-L;Phospholipids_in_medium_HDL;Serum_ApoA1;ApoA1;ApoA1;Total_cholesterol_in_HDL;Total_cholesterol_in_medium_HDL;Total_lipids_in_very_large_HDL;Phospholipids_in_very_large_HDL;Concentration_of_large_HDL_particles;Concentration_of_very_large_HDL_particles;Serum_HDL-D;HDL-D;Cholesterol_esters_in_medium_VLDL;Serum_XL-HDL-P;XL-HDL-P;Serum_HDL-D;HDL-D;Serum_XL-HDL-P;XL-HDL-P;Serum_HDL-D;HDL-D;Phospholipids_in_medium_HDL;Phospholipids_in_very_large_HDL;Cholesterol_esters_in_large_HDL;Total_cholesterol_in_large_HDL;Total_cholesterol_in_HDL;Phospholipids_in_large_HDL;Concentration_of_medium_VLDL_particles;HDL_diameter;Serum_XL-HDL-C;XL-HDL-C;Serum_ApoA1;ApoA1;Serum_XS-VLDL-P;XS-VLDL-P;Serum_L-HDL-C;L-HDL-C;ApoA1;Total_lipids_in_very_large_HDL;Serum_XL-HDL-P;XL-HDL-P;HDL_diameter;Serum_L-HDL-CE;L-HDL-CE;Phospholipids_in_medium_HDL;Serum_HDL-C;HDL-C;Phospholipids_in_very_large_HDL;Serum_L-HDL-FC;L-HDL-FC;Cholesterol_esters_in_large_HDL;Free_cholesterol_in_small_VLDL;Phospholipids_in_large_HDL;Serum_XS-VLDL-L;XS-VLDL-L;Phospholipids_in_medium_HDL;Total_cholesterol_in_very_large_HDL;Free_cholesterol_in_large_HDL;Cholesterol_esters_in_medium_VLDL;Triglycerides_in_very_small_VLDL;Serum_M-HDL-L/S-HDL-L;M-HDL-L/S-HDL-L;Concentration_of_large_HDL_particles;Total_phosphoglycerides;Total_cholesterol_in_large_HDL;Phospholipids_in_medium_HDL;Serum_HDL-D;HDL-D;Serum_XL-HDL-L;XL-HDL-L;Serum_L-HDL-L/S-HDL-L;L-HDL-L/S-HDL-L;Serum_L-HDL-L/S-HDL-L;Total_lipids_in_large_HDL;Serum_L-HDL-CE;L-HDL-CE;Cholesterol_esters_in_very_large_HDL;Total_cholesterol_in_medium_HDL;Serum_HDL-C;HDL-C;Total_cholesterol_in_very_large_HDL;Total_lipids_in_large_HDL;Phospholipids_in_very_large_HDL;Phospholipids_in_large_HDL;Total_cholesterol_in_medium_VLDL;Total_cholesterol_in_HDL;Total_lipids_in_chylomicrons_and_extremely_large_VLDL;Serum_S-VLDL-L;S-VLDL-L;Total_cholesterol_in_large_HDL;LDL_diameter;Serum_XS-VLDL-TG;XS-VLDL-TG;Concentration_of_medium_HDL_particles;Triglycerides_in_small_VLDL;Serum_L-HDL-PL;L-HDL-PL;Cholesterol_esters_in_very_large_HDL;Concentration_of_very_large_HDL_particles;Free_cholesterol_in_very_large_HDL;Serum_L-HDL-FC;L-HDL-FC;HDL_diameter;Cholesterol_esters_in_large_HDL;Free_cholesterol_in_very_large_HDL;Concentration_of_medium_HDL_particles;Concentration_of_medium_HDL_particles;ApoA1;Serum_XL-HDL-L;XL-HDL-L;Serum_L-HDL-PL;L-HDL-PL;Triglycerides_in_small_HDL;Phospholipids_in_very_large_HDL;Total_cholesterol_in_HDL;ApoA1;Phospholipids_in_very_small_VLDL;Total_cholesterol_in_HDL;Phospholipids_in_very_large_HDL;Free_cholesterol_in_small_VLDL;Concentration_of_medium_HDL_particles;Total_lipids_in_large_HDL;Triglycerides_in_small_VLDL;Total_cholesterol_in_very_large_HDL;Cholesterol_esters_in_medium_HDL;Serum_L-HDL-CE;L-HDL-CE;Serum_L-HDL-CE;L-HDL-CE;Phospholipids_in_very_large_HDL;Free_cholesterol_in_very_large_HDL;ApoA1;HDL_diameter;Total_cholesterol_in_large_HDL;Total_lipids_in_large_HDL;Serum_M-HDL-PL;M-HDL-PL;Serum_XL-HDL-FC;XL-HDL-FC;Free_cholesterol_in_small_VLDL;LDL_diameter;Serum_L-HDL-PL;L-HDL-PL;Total_cholesterol_in_HDL;Serum_HDL-D;HDL-D;Cholesterol_esters_in_medium_HDL;Free_cholesterol_in_very_large_HDL;Serum_HDL-C;HDL-C;HDL_diameter;Phospholipids_in_very_large_HDL;Total_cholesterol_in_HDL;Phospholipids_in_very_small_VLDL;Serum_M-HDL-PL;M-HDL-PL;Serum_L-HDL-FC;L-HDL-FC;Total_cholesterol_in_HDL;Free_cholesterol_in_small_VLDL;Total_lipids_in_very_small_VLDL;Concentration_of_large_HDL_particles;HDL_diameter;Total_cholesterol_in_medium_HDL;Cholesterol_esters_in_medium_HDL;Free_cholesterol_in_medium_HDL;Total_cholesterol_in_HDL;Total_cholesterol_in_HDL;Total_cholesterol_in_medium_HDL;Total_lipids_in_very_large_HDL;Serum_XL-HDL-FC;ApoA1;Phospholipids_in_medium_HDL;Serum_XS-VLDL-TG;XS-VLDL-TG;Serum_S-HDL-TG;S-HDL-TG;LDL_diameter;LDL_diameter;Serum_XL-HDL-P;XL-HDL-P;Serum_M-HDL-C;M-HDL-C;Free_cholesterol_in_medium_HDL;Serum_PC;PC;Total_cholesterol_in_medium_VLDL;Serum_HDL-C;HDL-C;Serum_L-HDL-FC;L-HDL-FC;Cholesterol_esters_in_very_large_HDL;Phospholipids_in_very_large_HDL;Concentration_of_very_large_HDL_particles;Phospholipids_in_large_HDL;Total_lipids_in_large_HDL;Total_cholesterol_in_HDL;Triglycerides_in_very_large_HDL;Cholesterol_esters_in_large_HDL;Phospholipids_in_very_large_HDL;Phospholipids_in_small_VLDL;Total_cholesterol_in_large_VLDL;Serum_HDL2-C;HDL2-C;Phospholipids_in_small_VLDL;Serum_M-HDL-FC;M-HDL-FC;Total_lipids_in_very_small_VLDL;Triglycerides_in_very_small_VLDL;Phospholipids_in_large_HDL;ApoA1;Serum_Tot-CH;Tot-CH;Serum_S-VLDL-P;S-VLDL-P;Concentration_of_very_small_VLDL_particles;Concentration_of_medium_HDL_particles;Serum_S-HDL-TG;Total_cholesterol_in_very_large_HDL;Phospholipids_in_medium_HDL;Serum_L-HDL-CE;L-HDL-CE;Total_cholesterol_in_HDL;Serum_S-VLDL-L;S-VLDL-L;Serum_L-HDL-P;L-HDL-P;Total_cholesterol_in_large_HDL;Concentration_of_very_large_HDL_particles;Total_cholesterol_in_large_HDL;Phospholipids_in_small_VLDL;Serum_L-HDL-PL;L-HDL-PL;Serum_ApoA1;ApoA1;Serum_PC;PC;Concentration_of_medium_HDL_particles;Serum_M-HDL-CE;Serum_XL-HDL-P;XL-HDL-P;Free_cholesterol_in_very_large_HDL;Phospholipids_in_small_VLDL;Serum_ApoA1;Serum_L-HDL-FC;L-HDL-FC;Total_cholesterol_in_medium_HDL;Free_cholesterol_in_medium_HDL;Total_lipids_in_very_large_HDL;Cholesterol_esters_in_large_HDL;Free_cholesterol_in_medium_VLDL;Total_cholesterol_in_very_large_HDL;Cholesterol_esters_in_medium_VLDL;Serum_XL-HDL-L;XL-HDL-L;Concentration_of_very_small_VLDL_particles;Serum_HDL2-C;HDL2-C;Phospholipids_in_small_VLDL;Concentration_of_large_HDL_particles;Total_cholesterol_in_large_HDL;Serum_XS-VLDL-P;Concentration_of_small_VLDL_particles;Concentration_of_large_HDL_particles;Concentration_of_small_VLDL_particles;Total_lipids_in_large_HDL;Serum_XL-HDL-FC;XL-HDL-FC;HDL_diameter;Total_cholesterol_in_HDL;HDL_diameter;Serum_S-VLDL-FC;S-VLDL-FC;Phospholipids_in_large_HDL;Serum_XL-HDL-C;XL-HDL-C;Triglycerides_in_small_HDL;Total_lipids_in_small_VLDL;LDL_diameter;Triglycerides_in_small_HDL;Phospholipids_in_medium_HDL;Free_cholesterol_in_medium_HDL;Serum_L-HDL-L;L-HDL-L;Total_lipids_in_large_HDL;Phospholipids_in_large_HDL;Total_cholesterol_in_medium_HDL;Total_cholesterol_in_large_VLDL;Serum_L-HDL-FC;L-HDL-FC;Serum_S-HDL-TG;S-HDL-TG;Concentration_of_very_large_HDL_particles;Total_cholesterol_in_very_large_HDL;Free_cholesterol_in_large_HDL;Triglycerides_in_small_VLDL;Free_cholesterol_in_large_HDL;Serum_total_triglycerides;Concentration_of_large_HDL_particles;Serum_L-HDL-P;L-HDL-P;Serum_XL-HDL-FC;XL-HDL-FC;Concentration_of_large_HDL_particles;Phospholipids_in_small_VLDL;Concentration_of_small_VLDL_particles;Total_cholesterol_in_HDL;Serum_L-HDL-P;L-HDL-P;Total_cholesterol_in_HDL;Serum_XL-HDL-C;XL-HDL-C;Triglycerides_in_small_VLDL;Total_cholesterol_in_medium_HDL;Serum_HDL-D;HDL-D;LDL_diameter;ApoA1;Serum_M-HDL-C;M-HDL-C;Total_lipids_in_very_small_VLDL;Triglycerides_in_small_HDL;Free_cholesterol_in_very_large_HDL;Concentration_of_large_HDL_particles;Concentration_of_large_HDL_particles;Cholesterol_esters_in_large_VLDL;Serum_M-HDL-CE;M-HDL-CE;Concentration_of_large_HDL_particles;Serum_S-VLDL-P;S-VLDL-P;Serum_total_triglycerides;Phospholipids_in_medium_HDL;Concentration_of_medium_HDL_particles;Serum_XS-VLDL-L;XS-VLDL-L;Serum_HDL-C;HDL-C;Total_cholesterol_in_medium_HDL;Phospholipids_in_large_HDL;Phospholipids_in_small_VLDL;Free_cholesterol_in_medium_HDL;Total_lipids_in_very_large_HDL;Serum_HDL-C;HDL-C;Total_cholesterol_in_small_VLDL;Serum_L-HDL-L;L-HDL-L;Serum_L-HDL-FC;L-HDL-FC;Total_cholesterol_in_HDL;Cholesterol_esters_in_medium_VLDL;HDL_diameter;Serum_S-VLDL-L;S-VLDL-L;Phospholipids_in_very_large_HDL;Serum_HDL-D;HDL-D;Total_cholesterol_in_medium_VLDL;Serum_XL-HDL-L;XL-HDL-L;Serum_HDL-D;HDL-D;Serum_HDL-C;HDL-C;Cholesterol_esters_in_large_HDL;Free_cholesterol_in_very_large_HDL;Serum_XL-HDL-CE;XL-HDL-CE;Serum_XL-HDL-PL;Serum_HDL-C;Serum_L-HDL-L/S-HDL-L;Serum_L-HDL-FC;L-HDL-FC;Concentration_of_small_VLDL_particles;Phospholipids_in_small_VLDL;Total_lipids_in_large_HDL;Triglycerides_in_small_VLDL;Serum_XL-HDL-FC;XL-HDL-FC;Free_cholesterol_in_large_HDL;Serum_L-HDL-P;L-HDL-P;Serum_L-HDL-L/S-HDL-L;L-HDL-L/S-HDL-L;Cholesterol_esters_in_very_large_HDL;Phospholipids_in_medium_HDL;Concentration_of_medium_HDL_particles;Concentration_of_large_HDL_particles;Total_cholesterol_in_HDL;Triglycerides_in_very_large_HDL;HDL_diameter;HDL_diameter;Serum_L-HDL-C;L-HDL-C;Cholesterol_esters_in_large_HDL;Concentration_of_large_HDL_particles;Total_cholesterol_in_HDL;Cholesterol_esters_in_large_VLDL;Triglycerides_in_small_VLDL;Total_cholesterol_in_HDL;Serum_L-HDL-C;L-HDL-C;Cholesterol_esters_in_large_HDL;Free_cholesterol_in_medium_VLDL;Phospholipids_in_large_HDL;Triglycerides_in_very_small_VLDL;Total_cholesterol_in_HDL;Concentration_of_very_small_VLDL_particles;Serum_ApoA1;ApoA1;Serum_ApoA1;ApoA1;Free_cholesterol_in_large_HDL;Cholesterol_esters_in_medium_HDL;Phospholipids_in_medium_VLDL;Cholesterol_esters_in_very_large_HDL;Phospholipids_in_medium_HDL;ApoA1;Free_cholesterol_in_medium_HDL;Total_cholesterol_in_large_HDL;Free_cholesterol_in_large_HDL;Triglycerides_in_very_small_VLDL;HDL_diameter;Serum_L-HDL-L/S-HDL-L;L-HDL-L/S-HDL-L;Serum_L-HDL-CE;L-HDL-CE;Serum_L-HDL-P;Concentration_of_small_VLDL_particles;Phospholipids_in_very_large_HDL;Free_cholesterol_in_large_HDL;Total_cholesterol_in_medium_VLDL;Free_cholesterol_in_very_large_HDL;Serum_M-HDL-L/S-HDL-L;M-HDL-L/S-HDL-L;Total_cholesterol_in_small_VLDL;Serum_ApoA1;ApoA1;Serum_L-HDL-P;L-HDL-P;Serum_XL-HDL-L;XL-HDL-L;Total_lipids_in_large_HDL;Total_cholesterol_in_medium_HDL;Total_lipids_in_large_HDL;Total_cholesterol_in_HDL;Concentration_of_very_small_VLDL_particles;Phospholipids_in_very_small_VLDL;Serum_M-HDL-CE;M-HDL-CE;Free_cholesterol_in_medium_HDL;Phospholipids_in_large_HDL;Free_cholesterol_in_medium_HDL;Total_lipids_in_large_HDL;Phospholipids_in_large_HDL;Serum_XS-VLDL-TG;XS-VLDL-TG;Total_cholesterol_in_HDL;Serum_M-HDL-CE;M-HDL-CE;Phospholipids_in_very_large_HDL;ApoA1;Serum_PC;PC;Serum_XL-HDL-L;XL-HDL-L;Serum_M-HDL-L/S-HDL-L;Serum_XL-HDL-FC;XL-HDL-FC;Total_cholesterol_in_very_large_HDL;Serum_L-HDL-C;Serum_L-HDL-P;L-HDL-P;Serum_HDL-D;HDL-D;Free_cholesterol_in_very_large_HDL;Phospholipids_in_very_large_HDL;Total_lipids_in_small_VLDL;Phospholipids_in_small_VLDL;Total_cholesterol_in_HDL;Serum_XL-HDL-C;XL-HDL-C;LDL_diameter;Cholesterol_esters_in_large_HDL;Phospholipids_in_large_HDL;Serum_XL-HDL-FC;XL-HDL-FC;Free_cholesterol_in_large_HDL;Phospholipids_in_large_HDL;Free_cholesterol_in_medium_HDL;Total_cholesterol_in_medium_HDL;Total_cholesterol_in_HDL;Total_lipids_in_large_HDL;Total_cholesterol_in_medium_VLDL;Total_lipids_in_very_large_HDL;Total_cholesterol_in_large_HDL;Phosphatidylcholine_and_other_cholines;Serum_L-HDL-FC;L-HDL-FC;Total_lipids_in_very_small_VLDL;Total_cholesterol_in_very_large_HDL;Total_lipids_in_large_HDL;Phospholipids_in_large_HDL;Serum_S-VLDL-L;Total_lipids_in_large_HDL;Free_cholesterol_in_large_HDL;Serum_L-HDL-FC;L-HDL-FC;Serum_XL-HDL-L;XL-HDL-L;LDL_diameter;Serum_XL-HDL-P;XL-HDL-P;Serum_L-HDL-FC;L-HDL-FC;Phospholipids_in_medium_HDL;Cholesterol_esters_in_medium_HDL;Total_cholesterol_in_medium_HDL;Total_cholesterol_in_large_HDL;Serum_HDL2-C;HDL2-C;Cholesterol_esters_in_medium_HDL;Serum_total_triglycerides;Total_cholesterol_in_large_HDL;Serum_XL-HDL-PL;XL-HDL-PL;Serum_L-HDL-P;L-HDL-P;Total_lipids_in_large_HDL;Total_cholesterol_in_large_HDL;Serum_S-VLDL-L;S-VLDL-L;Serum_XL-HDL-P;Free_cholesterol_in_small_VLDL;Triglycerides_in_very_small_VLDL;Total_cholesterol_in_medium_VLDL;Free_cholesterol_in_medium_HDL;Triglycerides_in_small_HDL;Triglycerides_in_small_HDL;Concentration_of_large_HDL_particles;Serum_S-VLDL-P;S-VLDL-P;Serum_M-HDL-PL;M-HDL-PL;Triglycerides_in_small_VLDL;Serum_XL-HDL-PL;XL-HDL-PL;Concentration_of_very_small_VLDL_particles;Free_cholesterol_in_very_large_HDL;Concentration_of_small_VLDL_particles;Phospholipids_in_very_small_VLDL;Free_cholesterol_in_very_large_HDL;Concentration_of_medium_HDL_particles;Triglycerides_in_very_small_VLDL;Free_cholesterol_in_very_large_HDL;Cholesterol_esters_in_large_HDL;Serum_HDL-C;HDL-C;Free_cholesterol_in_large_HDL;Phospholipids_in_large_HDL;Serum_S-HDL-TG;S-HDL-TG;Serum_L-HDL-L/S-HDL-L;L-HDL-L/S-HDL-L;Total_cholesterol_in_medium_HDL;HDL_diameter;Total_lipids_in_very_small_VLDL;Serum_L-HDL-L/S-HDL-L;L-HDL-L/S-HDL-L;Concentration_of_medium_HDL_particles;Concentration_of_large_HDL_particles;Phospholipids_in_large_HDL;Total_cholesterol_in_large_HDL;Cholesterol_esters_in_large_VLDL;Phospholipids_in_large_HDL;Serum_HDL2-C;HDL2-C;Serum_HDL-C;HDL-C;HDL_diameter;Phospholipids_in_very_small_VLDL;Free_cholesterol_in_small_VLDL;Triglycerides_in_small_HDL;Serum_L-HDL-PL;L-HDL-PL;Phospholipids_in_very_large_HDL;Total_cholesterol_in_large_HDL;Serum_S-HDL-TG;S-HDL-TG;Free_cholesterol_in_small_VLDL;Free_cholesterol_in_medium_HDL;Serum_XL-HDL-PL;XL-HDL-PL;Free_cholesterol_in_very_large_HDL;Cholesterol_esters_in_large_HDL;Concentration_of_very_large_HDL_particles;Total_lipids_in_large_HDL;Serum_L-HDL-P;L-HDL-P;Concentration_of_large_HDL_particles;Phospholipids_in_medium_HDL;Total_cholesterol_in_small_VLDL;HDL_diameter;Phospholipids_in_medium_HDL;Serum_L-HDL-C;L-HDL-C;Free_cholesterol_in_large_HDL;Serum_XL-HDL-CE;XL-HDL-CE;Serum_XL-HDL-P;XL-HDL-P;Total_lipids_in_very_large_HDL;Cholesterol_esters_in_very_large_HDL;Cholesterol_esters_in_medium_HDL;ApoA1;Total_lipids_in_very_large_HDL;Serum_S-VLDL-P;Free_cholesterol_in_medium_VLDL;Phosphatidylcholine_and_other_cholines;Serum_XS-VLDL-P;XS-VLDL-P;Phosphatidylcholine_and_other_cholines;Total_cholesterol_in_large_HDL;Serum_L-HDL-C;L-HDL-C;Serum_L-HDL-C;L-HDL-C;Cholesterol_esters_in_large_HDL;Free_cholesterol_in_very_large_HDL;Total_lipids_in_large_HDL;Free_cholesterol_in_large_HDL;Serum_S-VLDL-PL;S-VLDL-PL;Serum_L-HDL-P;L-HDL-P;HDL_diameter;Cholesterol_esters_in_medium_VLDL;Total_cholesterol_in_very_large_HDL;Serum_XL-HDL-PL;XL-HDL-PL;Total_cholesterol_in_HDL;Total_cholesterol_in_very_large_HDL;Triglycerides_in_small_HDL;HDL_diameter;HDL_diameter;Serum_XL-HDL-PL;XL-HDL-PL;ApoA1;Total_cholesterol_in_large_HDL;Serum_M-VLDL-CE;M-VLDL-CE;Serum_S-VLDL-L;S-VLDL-L;Triglycerides_in_small_VLDL;Serum_HDL2-C;HDL2-C;Free_cholesterol_in_very_large_HDL;Serum_HDL2-C;HDL2-C;Free_cholesterol_in_medium_HDL;Triglycerides_in_small_HDL;HDL_diameter;Total_cholesterol_in_large_HDL;Phospholipids_in_large_HDL;Serum_XL-HDL-FC;XL-HDL-FC;Total_cholesterol_in_medium_HDL;Serum_L-HDL-FC;L-HDL-FC;Total_lipids_in_large_HDL;Serum_XS-VLDL-TG;XS-VLDL-TG;Triglycerides_in_small_VLDL;Phospholipids_in_medium_HDL;Total_cholesterol_in_medium_HDL;Total_lipids_in_small_VLDL;Total_cholesterol_in_large_HDL;Total_cholesterol_in_large_HDL;ApoA1;Total_cholesterol_in_very_large_HDL;Free_cholesterol_in_large_HDL;Triglycerides_in_small_HDL;Total_lipids_in_very_large_HDL;Serum_XL-HDL-CE;XL-HDL-CE;Serum_L-HDL-CE;L-HDL-CE;Phospholipids_in_small_VLDL;Serum_L-HDL-CE;L-HDL-CE;Triglycerides_in_very_small_VLDL;Concentration_of_very_small_VLDL_particles;Total_lipids_in_large_HDL;Serum_ApoA1;ApoA1;Free_cholesterol_in_large_HDL;Total_lipids_in_small_VLDL;Triglycerides_in_small_VLDL;Serum_XL-HDL-C;XL-HDL-C;Serum_ApoA1;ApoA1;Serum_L-HDL-C;L-HDL-C;Serum_L-HDL-FC;L-HDL-FC;Serum_S-VLDL-P;S-VLDL-P;Total_cholesterol_in_very_large_HDL;Cholesterol_esters_in_medium_HDL;Serum_XL-HDL-C;XL-HDL-C;Concentration_of_medium_HDL_particles;Total_cholesterol_in_HDL;Total_cholesterol_in_HDL;Serum_HDL-C;HDL-C;ApoA1;Phospholipids_in_large_HDL;Serum_M-HDL-CE;M-HDL-CE;ApoA1;Cholesterol_esters_in_medium_HDL;Cholesterol_esters_in_large_HDL;Triglycerides_in_IDL;Phospholipids_in_medium_HDL;Total_cholesterol_in_HDL;Serum_total_triglycerides;Total_lipids_in_very_small_VLDL;Serum_XS-VLDL-L;Triglycerides_in_very_small_VLDL;Serum_XL-HDL-C;XL-HDL-C;Triglycerides_in_very_small_VLDL;Serum_M-HDL-CE;M-HDL-CE;Serum_L-HDL-L/S-HDL-L;L-HDL-L/S-HDL-L;Concentration_of_medium_HDL_particles;Total_cholesterol_in_medium_HDL;Total_lipids_in_large_HDL;Serum_M-VLDL-CE;M-VLDL-CE;Triglycerides_in_small_VLDL;Serum_M-HDL-L;M-HDL-L;Total_lipids_in_very_large_HDL;Serum_L-HDL-L/S-HDL-L;L-HDL-L/S-HDL-L;Total_lipids_in_small_VLDL;Cholesterol_esters_in_medium_HDL;Phospholipids_in_medium_VLDL;Phospholipids_in_very_large_HDL;Serum_L-HDL-CE;Concentration_of_large_HDL_particles;Total_lipids_in_large_HDL;Total_cholesterol_in_large_HDL;Serum_M-VLDL-CE;M-VLDL-CE;Total_lipids_in_chylomicrons_and_extremely_large_VLDL;Concentration_of_large_HDL_particles;Concentration_of_small_VLDL_particles;Serum_XL-HDL-PL;XL-HDL-PL;Serum_L-HDL-PL;L-HDL-PL;Total_lipids_in_large_HDL;Serum_HDL-C;HDL-C;Total_cholesterol_in_small_VLDL;Total_lipids_in_small_VLDL;Triglycerides_in_small_VLDL;Serum_XL-HDL-P;XL-HDL-P;Total_cholesterol_in_medium_HDL;Concentration_of_medium_HDL_particles;Free_cholesterol_in_medium_HDL;Total_cholesterol_in_large_HDL;Phospholipids_in_very_large_HDL;Serum_L-HDL-PL;L-HDL-PL;Cholesterol_esters_in_large_HDL;Cholesterol_esters_in_large_HDL;Serum_XL-HDL-C;XL-HDL-C;Cholesterol_esters_in_medium_VLDL;Free_cholesterol_in_medium_HDL;Serum_XL-HDL-PL;XL-HDL-PL;Total_lipids_in_very_large_HDL;Cholesterol_esters_in_very_large_HDL;Free_cholesterol_in_very_large_HDL;Phospholipids_in_very_large_HDL;Total_cholesterol_in_very_large_HDL;LDL_diameter;Free_cholesterol_in_small_VLDL;Phosphatidylcholine_and_other_cholines;Cholesterol_esters_in_large_HDL;Serum_XL-HDL-PL;XL-HDL-PL;Serum_L-HDL-L;L-HDL-L;Total_lipids_in_small_VLDL;Serum_HDL-C;HDL-C;Free_cholesterol_in_large_HDL;Total_cholesterol_in_large_HDL;Total_lipids_in_small_VLDL;Serum_XL-HDL-C;XL-HDL-C;Serum_XL-HDL-PL;XL-HDL-PL;Cholesterol_esters_in_large_HDL;Cholesterol_esters_in_large_HDL;Cholesterol_esters_in_large_HDL;Total_lipids_in_medium_VLDL;Free_cholesterol_in_medium_HDL;Total_lipids_in_very_small_VLDL;Triglycerides_in_very_small_VLDL;Serum_XL-HDL-FC;XL-HDL-FC;Serum_M-HDL-C;M-HDL-C;Serum_M-HDL-FC;M-HDL-FC;Serum_HDL-C;HDL-C;HDL_diameter;Triglycerides_in_very_small_VLDL;Triglycerides_in_very_small_VLDL;Serum_HDL-C;HDL-C;Serum_XL-HDL-L;XL-HDL-L;Phospholipids_in_large_HDL;Free_cholesterol_in_medium_HDL;Cholesterol_esters_in_large_HDL;Total_cholesterol_in_HDL;Cholesterol_esters_in_large_HDL;LDL_diameter;Serum_M-HDL-L;M-HDL-L;Phosphatidylcholine_and_other_cholines;Serum_L-HDL-FC;L-HDL-FC;Serum_L-HDL-L/S-HDL-L;L-HDL-L/S-HDL-L;Phospholipids_in_small_VLDL;Concentration_of_small_VLDL_particles;Total_lipids_in_very_large_HDL;Cholesterol_esters_in_medium_HDL;Phospholipids_in_large_HDL;Total_lipids_in_large_HDL;ApoA1;Serum_total_triglycerides;Serum_XL-HDL-C;XL-HDL-C;Total_phosphoglycerides;Total_phosphoglycerides;Serum_XL-HDL-P;XL-HDL-P;Serum_XL-HDL-C;XL-HDL-C;Serum_S-VLDL-PL;S-VLDL-PL;Phospholipids_in_large_HDL;Serum_HDL-C;HDL-C;Total_cholesterol_in_large_HDL;Total_cholesterol_in_medium_VLDL;Serum_XL-HDL-PL;XL-HDL-PL;Phospholipids_in_medium_HDL;Free_cholesterol_in_very_large_HDL;Free_cholesterol_in_large_HDL;Free_cholesterol_in_medium_HDL;Total_lipids_in_very_small_VLDL;Serum_XL-HDL-L;XL-HDL-L;Cholesterol_esters_in_large_VLDL;Total_cholesterol_in_very_large_HDL;Cholesterol_esters_in_large_HDL;Free_cholesterol_in_very_large_HDL;Phospholipids_in_medium_HDL;Cholesterol_esters_in_large_HDL;Triglycerides_in_very_small_VLDL;Cholesterol_esters_in_large_VLDL;Serum_L-HDL-L;L-HDL-L;Free_cholesterol_in_very_large_HDL;HDL_diameter;Total_phosphoglycerides;Phosphatidylcholine_and_other_cholines;Serum_XL-HDL-P;XL-HDL-P;Serum_XL-HDL-L;XL-HDL-L;Concentration_of_medium_HDL_particles;Serum_XL-HDL-PL;XL-HDL-PL;Total_lipids_in_large_HDL;Total_cholesterol_in_large_HDL;Triglycerides_in_very_small_VLDL;Free_cholesterol_in_medium_VLDL;Triglycerides_in_small_VLDL;Serum_XL-HDL-P;XL-HDL-P;Concentration_of_small_VLDL_particles;Free_cholesterol_in_medium_HDL;Total_cholesterol_in_HDL;Total_cholesterol_in_HDL;Concentration_of_medium_HDL_particles;Free_cholesterol_in_very_large_HDL;Triglycerides_in_IDL;Serum_XL-HDL-CE;XL-HDL-CE;Total_cholesterol_in_very_large_HDL;Total_cholesterol_in_large_HDL;Total_lipids_in_very_small_VLDL;Serum_HDL-D;HDL-D;Cholesterol_esters_in_medium_HDL;Serum_XL-HDL-PL;XL-HDL-PL;Concentration_of_large_HDL_particles;Phospholipids_in_medium_HDL;Free_cholesterol_in_very_large_HDL;Free_cholesterol_in_medium_HDL;Cholesterol_esters_in_medium_VLDL;HDL_diameter;Phospholipids_in_very_large_HDL;Total_lipids_in_very_large_HDL;Phospholipids_in_very_large_HDL;Serum_HDL-D;HDL-D;Total_cholesterol_in_medium_HDL;ApoA1;Phospholipids_in_large_HDL;Triglycerides_in_very_large_HDL;Total_cholesterol_in_very_large_HDL;Concentration_of_medium_HDL_particles;Concentration_of_small_VLDL_particles;Cholesterol_esters_in_medium_HDL;Phospholipids_in_large_HDL;Total_lipids_in_small_VLDL;Total_cholesterol_in_small_VLDL;Cholesterol_esters_in_medium_VLDL;Serum_XL-HDL-P;XL-HDL-P;Phosphatidylcholine_and_other_cholines;Phospholipids_in_small_VLDL;Free_cholesterol_in_small_VLDL;Total_lipids_in_very_large_HDL;Serum_HDL2-C;HDL2-C;ApoA1;Cholesterol_esters_in_large_HDL;Cholesterol_esters_in_large_VLDL;Serum_HDL-C;HDL-C;Serum_XL-HDL-FC;XL-HDL-FC;Total_lipids_in_very_large_HDL;Total_cholesterol_in_very_large_HDL;Phospholipids_in_large_HDL;Total_cholesterol_in_large_HDL;Serum_XS-VLDL-TG;XS-VLDL-TG;Serum_Tot-CH;Tot-CH;Free_cholesterol_in_small_VLDL;Free_cholesterol_in_very_large_HDL;Serum_XL-HDL-P;LDL_diameter;Triglycerides_in_small_HDL;Free_cholesterol_in_very_large_HDL;Concentration_of_large_HDL_particles;Serum_total_triglycerides;Total_lipids_in_small_VLDL;Phosphatidylcholine_and_other_cholines;Serum_L-HDL-PL;L-HDL-PL;Triglycerides_in_very_small_VLDL;Concentration_of_large_HDL_particles;Serum_XL-HDL-FC;XL-HDL-FC;Total_lipids_in_very_large_HDL;Serum_L-HDL-L/S-HDL-L;L-HDL-L/S-HDL-L;Free_cholesterol_in_very_large_HDL;Serum_XL-HDL-CE;XL-HDL-CE;Serum_HDL-C;HDL-C;Serum_L-HDL-C;L-HDL-C;Total_cholesterol_in_large_HDL;Cholesterol_esters_in_medium_HDL;Phospholipids_in_very_large_HDL;Total_lipids_in_small_VLDL;Total_lipids_in_small_VLDL;Total_lipids_in_very_large_HDL;Free_cholesterol_in_large_HDL;Total_cholesterol_in_HDL;Serum_XL-HDL-PL;XL-HDL-PL;Serum_L-HDL-C;L-HDL-C;Phospholipids_in_medium_HDL;Serum_L-HDL-L;L-HDL-L;Total_cholesterol_in_medium_HDL;Phospholipids_in_medium_HDL;Serum_L-HDL-P;L-HDL-P;Free_cholesterol_in_large_HDL;Free_cholesterol_in_small_VLDL;Phospholipids_in_large_HDL;Free_cholesterol_in_large_HDL;ApoA1;Phospholipids_in_small_VLDL;Concentration_of_medium_HDL_particles;Phospholipids_in_small_VLDL;Phospholipids_in_medium_HDL;Free_cholesterol_in_medium_HDL;Free_cholesterol_in_large_HDL;Total_cholesterol_in_HDL;Concentration_of_very_small_VLDL_particles;Phospholipids_in_small_VLDL;Serum_HDL-D;HDL-D;Concentration_of_small_VLDL_particles;Serum_Tot-CH;Tot-CH;Cholesterol_esters_in_large_HDL;Cholesterol_esters_in_medium_HDL;Triglycerides_in_small_HDL;Total_cholesterol_in_HDL;Cholesterol_esters_in_medium_HDL;Total_lipids_in_chylomicrons_and_extremely_large_VLDL;Total_lipids_in_large_HDL;Cholesterol_esters_in_large_HDL;Serum_L-HDL-CE;Concentration_of_large_HDL_particles;Phospholipids_in_large_HDL;Free_cholesterol_in_medium_HDL;Concentration_of_large_HDL_particles;Free_cholesterol_in_large_HDL;Serum_total_triglycerides;Serum_total_triglycerides;Free_cholesterol_in_medium_VLDL;Total_lipids_in_very_small_VLDL;Triglycerides_in_small_HDL;Triglycerides_in_small_HDL;HDL_diameter;Triglycerides_in_small_HDL;Phosphatidylcholine_and_other_cholines;Total_cholesterol_in_medium_VLDL;Serum_XS-VLDL-P;XS-VLDL-P;Total_lipids_in_very_small_VLDL;Free_cholesterol_in_medium_HDL;LDL_diameter;Phospholipids_in_large_HDL;Total_cholesterol_in_small_VLDL;Total_cholesterol_in_small_VLDL;Serum_XL-HDL-C;XL-HDL-C;Concentration_of_small_VLDL_particles;Serum_XL-HDL-P;XL-HDL-P;Serum_XL-HDL-P;XL-HDL-P;Phospholipids_in_small_VLDL;Serum_HDL-D;HDL-D;Serum_PC;PC;Serum_ApoA1;ApoA1;Serum_XL-HDL-C;XL-HDL-C;Cholesterol_esters_in_large_HDL;Serum_L-HDL-C;L-HDL-C;HDL_diameter;Total_cholesterol_in_very_large_HDL;LDL_diameter;Total_cholesterol_in_HDL;Concentration_of_small_VLDL_particles;Phospholipids_in_medium_VLDL;Free_cholesterol_in_small_VLDL;Serum_XL-HDL-L;XL-HDL-L;Total_lipids_in_small_VLDL;Free_cholesterol_in_medium_HDL;Cholesterol_esters_in_medium_VLDL;Total_phosphoglycerides;Serum_XL-HDL-C;XL-HDL-C;Serum_XL-HDL-C;XL-HDL-C;Total_cholesterol_in_large_VLDL;Triglycerides_in_small_VLDL;Concentration_of_small_VLDL_particles;Phospholipids_in_very_large_HDL;Phospholipids_in_small_VLDL;Serum_S-HDL-TG;S-HDL-TG;Concentration_of_small_VLDL_particles;Concentration_of_small_VLDL_particles;Serum_L-HDL-PL;L-HDL-PL;Triglycerides_in_small_HDL;Free_cholesterol_in_large_HDL;Cholesterol_esters_in_medium_VLDL;Concentration_of_very_small_VLDL_particles;Serum_S-VLDL-P;S-VLDL-P;Serum_HDL2-C;HDL2-C;Cholesterol_esters_in_large_HDL;ApoA1;Concentration_of_very_large_HDL_particles;Serum_L-HDL-P;Serum_L-HDL-L;L-HDL-L;Serum_XS-VLDL-L;XS-VLDL-L;Phospholipids_in_medium_HDL;Concentration_of_medium_HDL_particles;Concentration_of_very_large_HDL_particles;Cholesterol_esters_in_medium_HDL;Total_cholesterol_in_large_HDL;Cholesterol_esters_in_large_HDL;Phospholipids_in_medium_HDL;Total_lipids_in_chylomicrons_and_extremely_large_VLDL;Serum_M-VLDL-CE;M-VLDL-CE;Phospholipids_in_medium_VLDL;Concentration_of_small_VLDL_particles;Free_cholesterol_in_very_large_HDL;ApoA1;Total_cholesterol_in_large_VLDL;Serum_XL-HDL-P;XL-HDL-P;Serum_L-HDL-FC;L-HDL-FC;Serum_L-HDL-L;L-HDL-L;Total_cholesterol_in_very_large_HDL;Total_lipids_in_very_large_HDL;Total_lipids_in_chylomicrons_and_extremely_large_VLDL;Total_cholesterol_in_medium_HDL;Serum_S-VLDL-PL;S-VLDL-PL;Total_cholesterol_in_medium_VLDL;Total_cholesterol_in_HDL;Total_cholesterol_in_large_HDL;Total_cholesterol_in_small_VLDL;Phospholipids_in_medium_HDL;Phosphatidylcholine_and_other_cholines;Cholesterol_esters_in_medium_HDL;Concentration_of_small_VLDL_particles;Concentration_of_very_large_HDL_particles;Total_lipids_in_large_HDL;Total_lipids_in_very_small_VLDL;Serum_L-HDL-C;L-HDL-C;Cholesterol_esters_in_medium_VLDL;Serum_L-HDL-L;L-HDL-L;Serum_L-HDL-C;L-HDL-C;Cholesterol_esters_in_medium_HDL;Triglycerides_in_small_HDL;Phosphatidylcholine_and_other_cholines;Serum_XL-HDL-C;XL-HDL-C;Serum_S-HDL-TG;S-HDL-TG;Free_cholesterol_in_large_HDL;Free_cholesterol_in_large_HDL;Total_cholesterol_in_medium_HDL;Serum_total_triglycerides;Serum_S-VLDL-P;S-VLDL-P;Serum_M-HDL-FC;M-HDL-FC;Triglycerides_in_very_small_VLDL;Cholesterol_esters_in_medium_HDL;Total_cholesterol_in_HDL;Phospholipids_in_small_VLDL;Concentration_of_small_VLDL_particles;Total_cholesterol_in_very_large_HDL;Serum_XL-HDL-FC;XL-HDL-FC;ApoA1;Serum_PC;PC;Serum_XL-HDL-L;XL-HDL-L;Concentration_of_large_HDL_particles;Triglycerides_in_very_small_VLDL;Serum_L-HDL-CE;Phospholipids_in_medium_HDL;Free_cholesterol_in_large_HDL;Total_cholesterol_in_large_HDL;Triglycerides_in_very_large_HDL;Serum_XL-HDL-L;Phospholipids_in_medium_HDL;Phospholipids_in_small_VLDL;Serum_HDL-D;HDL-D;Total_lipids_in_very_small_VLDL;Total_cholesterol_in_very_large_HDL;Serum_HDL2-C;Total_cholesterol_in_HDL;Free_cholesterol_in_medium_HDL;Phospholipids_in_medium_HDL;Total_cholesterol_in_very_large_HDL;Serum_XL-HDL-L;XL-HDL-L;Serum_M-HDL-L/S-HDL-L;M-HDL-L/S-HDL-L;Total_cholesterol_in_large_HDL;Total_cholesterol_in_small_VLDL;Serum_L-HDL-L;L-HDL-L;Phospholipids_in_very_large_HDL;Phospholipids_in_small_VLDL;Total_cholesterol_in_large_HDL;Concentration_of_small_VLDL_particles;Concentration_of_small_VLDL_particles;Cholesterol_esters_in_medium_VLDL;Total_cholesterol_in_medium_VLDL;Concentration_of_small_VLDL_particles;Phospholipids_in_small_VLDL;Total_lipids_in_small_VLDL;Total_lipids_in_very_small_VLDL;Cholesterol_esters_in_large_HDL;Serum_M-HDL-PL;M-HDL-PL;Phospholipids_in_very_large_HDL;Total_lipids_in_large_HDL;HDL_diameter;Serum_Tot-CH;Tot-CH;Triglycerides_in_small_HDL;Serum_Tot-CH;Tot-CH;Phosphatidylcholine_and_other_cholines;Serum_XL-HDL-FC;XL-HDL-FC;Serum_M-HDL-CE;M-HDL-CE;Serum_ApoA1;ApoA1;Total_lipids_in_very_large_HDL;Concentration_of_large_HDL_particles;Free_cholesterol_in_large_HDL;Cholesterol_esters_in_medium_VLDL;Serum_ApoA1;ApoA1;Serum_HDL2-C;HDL2-C;Phospholipids_in_medium_HDL;Serum_L-HDL-FC;Free_cholesterol_in_medium_HDL;Serum_XL-HDL-CE;XL-HDL-CE;Concentration_of_very_small_VLDL_particles;HDL_diameter;Phospholipids_in_large_HDL;Cholesterol_esters_in_large_HDL;Free_cholesterol_in_small_VLDL;HDL_diameter;ApoA1;ApoA1;Serum_S-VLDL-PL;S-VLDL-PL;Free_cholesterol_in_very_large_HDL;Serum_HDL-C;HDL-C;Cholesterol_esters_in_medium_HDL;Free_cholesterol_in_very_large_HDL;Serum_S-VLDL-PL;S-VLDL-PL;Free_cholesterol_in_very_large_HDL;Phosphatidylcholine_and_other_cholines;ApoA1;Total_cholesterol_in_medium_VLDL;Serum_L-HDL-CE;L-HDL-CE;Serum_L-HDL-FC;L-HDL-FC;Total_lipids_in_small_VLDL;Phospholipids_in_very_large_HDL;Total_lipids_in_very_large_HDL;Free_cholesterol_in_small_VLDL;Free_cholesterol_in_large_HDL;Total_cholesterol_in_large_HDL;Tot-CH;Serum_M-HDL-L/S-HDL-L;M-HDL-L/S-HDL-L;Serum_ApoA1;ApoA1;Total_cholesterol_in_large_HDL;Serum_L-HDL-FC;L-HDL-FC;Total_cholesterol_in_very_large_HDL;Cholesterol_esters_in_large_HDL;Serum_L-HDL-FC;L-HDL-FC;Total_cholesterol_in_very_large_HDL;Phosphatidylcholine_and_other_cholines;Serum_XL-HDL-CE;XL-HDL-CE;Serum_S-HDL-TG;S-HDL-TG;Serum_M-HDL-CE;M-HDL-CE;HDL_diameter;Total_lipids_in_very_large_HDL;Serum_M-HDL-PL;M-HDL-PL;Serum_XL-HDL-L;XL-HDL-L;Free_cholesterol_in_medium_HDL;Serum_L-HDL-C;L-HDL-C;Phospholipids_in_medium_HDL;Free_cholesterol_in_medium_HDL;Serum_S-VLDL-TG;S-VLDL-TG;Serum_XL-HDL-CE;XL-HDL-CE;Serum_XL-HDL-PL;XL-HDL-PL;Cholesterol_esters_in_medium_VLDL;LDL_diameter;Serum_L-HDL-PL;L-HDL-PL;Phospholipids_in_small_VLDL;Phospholipids_in_small_VLDL;Total_cholesterol_in_large_HDL;Total_cholesterol_in_very_large_HDL;Serum_HDL-C;HDL-C;Total_cholesterol_in_small_VLDL;Serum_XL-HDL-CE;XL-HDL-CE;Serum_XL-HDL-CE;XL-HDL-CE;Total_cholesterol_in_HDL;Total_lipids_in_very_large_HDL;Cholesterol_esters_in_large_VLDL;Cholesterol_esters_in_medium_HDL;HDL_diameter;Total_cholesterol_in_medium_HDL;Phosphatidylcholine_and_other_cholines;Serum_XL-HDL-CE;XL-HDL-CE;Serum_S-VLDL-P;S-VLDL-P;Serum_XL-HDL-CE;XL-HDL-CE;Total_cholesterol_in_HDL;Serum_XL-HDL-FC;XL-HDL-FC;Cholesterol_esters_in_very_large_HDL;Phospholipids_in_small_VLDL;Serum_L-HDL-L;L-HDL-L;Serum_Tot-CH;Concentration_of_small_VLDL_particles;Serum_XL-HDL-PL;XL-HDL-PL;Serum_ApoA1;ApoA1;Cholesterol_esters_in_medium_HDL;Free_cholesterol_in_medium_HDL;Concentration_of_large_HDL_particles;Free_cholesterol_in_large_HDL;Total_cholesterol_in_small_VLDL;Triglycerides_in_small_VLDL;Cholesterol_esters_in_very_large_HDL;Serum_L-HDL-C;L-HDL-C;Serum_HDL2-C;HDL2-C;Total_cholesterol_in_large_HDL;Total_lipids_in_small_VLDL;Cholesterol_esters_in_medium_HDL;Free_cholesterol_in_large_HDL;Free_cholesterol_in_large_HDL;Serum_ApoA1;ApoA1;Phosphatidylcholine_and_other_cholines;Serum_L-HDL-C;L-HDL-C;Serum_HDL2-C;HDL2-C;Total_cholesterol_in_large_HDL;Serum_XL-HDL-FC;Serum_ApoA1;ApoA1;Phospholipids_in_large_HDL;Serum_S-VLDL-P;S-VLDL-P;Total_cholesterol_in_small_VLDL;Serum_XS-VLDL-P;XS-VLDL-P;Serum_XL-HDL-FC;XL-HDL-FC;Total_cholesterol_in_large_HDL;Serum_L-HDL-L/S-HDL-L;L-HDL-L/S-HDL-L;Total_lipids_in_very_small_VLDL;Total_lipids_in_small_VLDL;Serum_XL-HDL-P;XL-HDL-P;Total_cholesterol_in_large_HDL;Concentration_of_large_HDL_particles;Serum_M-HDL-FC;Cholesterol_esters_in_large_VLDL;M-HDL-FC;Cholesterol_esters_in_very_large_HDL;Serum_L-HDL-P;L-HDL-P;Total_cholesterol_in_HDL;Serum_L-HDL-C;L-HDL-C;Total_cholesterol_in_HDL;Total_lipids_in_very_large_HDL;Serum_M-HDL-FC;Free_cholesterol_in_large_HDL;Concentration_of_very_large_HDL_particles;Serum_HDL-D;HDL-D;Cholesterol_esters_in_medium_HDL;Phospholipids_in_large_HDL;Cholesterol_esters_in_large_HDL;Total_lipids_in_small_VLDL;Serum_XL-HDL-P;XL-HDL-P;Cholesterol_esters_in_large_HDL;HDL_diameter;Total_lipids_in_large_HDL;Phosphatidylcholine_and_other_cholines;Serum_XL-HDL-L;Serum_HDL2-C;HDL2-C;Serum_M-VLDL-CE;M-VLDL-CE;Phosphatidylcholine_and_other_cholines;Total_cholesterol_in_large_VLDL;Free_cholesterol_in_small_VLDL;HDL_diameter;Free_cholesterol_in_very_large_HDL;Phospholipids_in_large_HDL;Serum_XL-HDL-CE;XL-HDL-CE;Serum_S-VLDL-TG;S-VLDL-TG;Serum_HDL-C;HDL-C;Serum_M-HDL-PL;M-HDL-PL;Serum_ApoA1;ApoA1;Cholesterol_esters_in_very_large_HDL;Serum_XL-HDL-C;XL-HDL-C;Cholesterol_esters_in_medium_HDL;Serum_XS-VLDL-TG;XS-VLDL-TG;Total_lipids_in_small_VLDL;Serum_HDL-C;Serum_L-HDL-CE;L-HDL-CE;Cholesterol_esters_in_medi	16:56985514;16:56985514;16:56985514;16:56985514;16:56985514;16:56985514;16:56985514;16:56986762;16:56986762;16:56986762;16:56986762;16:56987015;16:56987015;16:56987015;16:56987015;16:56987015;16:56987015;16:56987015;16:56987015;16:56987369;16:56987369;16:56987369;16:56987369;16:56987369;16:56987369;16:56987369;16:56987369;16:56987765;16:56987765;16:56987765;16:56987765;16:56988044;16:56988044;16:56988044;16:56988044;16:56988044;16:56988044;16:56988044;16:56988044;16:56989590;16:56989590;16:56989590;16:56989590;16:56989590;16:56989590;16:56989590;16:56989590;16:56989830;16:56989830;16:56989830;16:56989830;16:56990716;16:56990716;16:56990716;16:56990716;16:56990716;16:56990716;16:56990716;16:56990716;16:56991363;16:56991363;16:56991363;16:56991363;16:56991363;16:56991363;16:56991363;16:56991363;16:56993161;16:56993161;16:56993161;16:56993161;16:56993161;16:56993161;16:56993161;16:56993324;16:56993324;16:56993324;16:56993324;16:56993324;16:56993324;16:56993324;16:56993324;16:56993886;16:56993886;16:56993886;16:56993886;16:56993909;16:56993909;16:56993909;16:56993909;16:56993909;16:56994244;16:56994244;16:56994244;16:56994244;16:56994528;16:56994528;16:56994528;16:56994528;16:56994528;16:56994528;16:56994528;16:56994894;16:56994894;16:56994894;16:56994894;16:56994894;16:56994894;16:56994894;16:56995236;16:56995236;16:56995236;16:56995236;16:56995236;16:56995236;16:56995236;16:56995236;16:56996158;16:56996158;16:56996158;16:56996158;16:56996158;16:56996158;16:56996158;16:56996158;16:56996211;16:56996211;16:56996211;16:56996211;16:56996211;16:56996211;16:56996211;16:56996211;16:56996288;16:56996288;16:56996288;16:56996288;16:56996645;16:56996645;16:56996645;16:56996645;16:56996649;16:56996649;16:56996649;16:56996649;16:56996649;16:56996649;16:56996649;16:56998918;16:56998918;16:56998918;16:56998918;16:56999328;16:56999328;16:56999328;16:56999328;16:56999328;16:56999328;16:56999328;16:56999328;16:57001216;16:57001216;16:57001216;16:57001216;16:57001274;16:57001274;16:57001274;16:57001274;16:57001438;16:57001438;16:57001438;16:57001438;16:57001581;16:57001581;16:57001581;16:57001581;16:57004889;16:57004889;16:57004889;16:57004889;16:57004889;16:57004889;16:57004889;16:57004889;16:57005301;16:57005301;16:57005301;16:57005301;16:57005301;16:57005301;16:57005301;16:57005301;16:57005479;16:57005479;16:57005479;16:57005479;16:57005479;16:57005479;16:57005479;16:57005479;16:57007610;16:57007734;16:57008048;	rs72786786;rs72786786;rs72786786;rs72786786;rs72786786;rs72786786;rs72786786;rs7203286;rs7203286;rs7203286;rs7203286;rs12446515;rs12446515;rs12446515;rs12446515;rs12446515;rs12446515;rs12446515;rs12446515;rs56156922;rs56156922;rs56156922;rs56156922;rs56156922;rs56156922;rs56156922;rs56156922;rs56228609;rs56228609;rs56228609;rs56228609;rs173539;rs173539;rs173539;rs173539;rs173539;rs173539;rs173539;rs173539;rs247616;rs247616;rs247616;rs247616;rs247616;rs247616;rs247616;rs247616;rs12923459;rs12923459;rs12923459;rs12923459;rs247617;rs247617;rs247617;rs247617;rs247617;rs247617;rs247617;rs247617;rs183130;rs183130;rs183130;rs183130;rs183130;rs183130;rs183130;rs183130;rs12149545;rs12149545;rs12149545;rs12149545;rs12149545;rs12149545;rs12149545;rs3764261;rs3764261;rs3764261;rs3764261;rs3764261;rs3764261;rs3764261;rs3764261;rs821840;rs821840;rs821840;rs821840;rs711751;rs711751;rs711751;rs711751;rs711751;rs36229491;rs36229491;rs36229491;rs36229491;rs17231506;rs17231506;rs17231506;rs17231506;rs17231506;rs17231506;rs17231506;rs4783961;rs4783961;rs4783961;rs4783961;rs4783961;rs4783961;rs4783961;rs1800775;rs1800775;rs1800775;rs1800775;rs1800775;rs1800775;rs1800775;rs1800775;rs3816117;rs3816117;rs3816117;rs3816117;rs3816117;rs3816117;rs3816117;rs3816117;rs711752;rs711752;rs711752;rs711752;rs711752;rs711752;rs711752;rs711752;rs708272;rs708272;rs708272;rs708272;rs34145065;rs34145065;rs34145065;rs34145065;rs34620476;rs34620476;rs34620476;rs34620476;rs34620476;rs34620476;rs34620476;rs12720926;rs12720926;rs12720926;rs12720926;rs11508026;rs11508026;rs11508026;rs11508026;rs11508026;rs11508026;rs11508026;rs11508026;rs4784741;rs4784741;rs4784741;rs4784741;rs200751500;rs200751500;rs200751500;rs200751500;rs12444012;rs12444012;rs12444012;rs12444012;rs200373219;rs200373219;rs200373219;rs200373219;rs7205804;rs7205804;rs7205804;rs7205804;rs7205804;rs7205804;rs7205804;rs7205804;rs1532625;rs1532625;rs1532625;rs1532625;rs1532625;rs1532625;rs1532625;rs1532625;rs1532624;rs1532624;rs1532624;rs1532624;rs1532624;rs1532624;rs1532624;rs1532624;rs158477;rs158478;rs158479;	cholesterol;HDL_C;LDL;LDL_C;TC;TG;triglyc;cholesterol;HDL_C;LDL_C;triglyc;cholesterol;HDL;HDL_C;LDL;LDL_C;TC;TG;triglyc;cholesterol;HDL;HDL_C;LDL;LDL_C;TC;TG;triglyc;cholesterol;HDL_C;LDL_C;triglyc;cholesterol;HDL;HDL_C;LDL;LDL_C;TC;TG;triglyc;cholesterol;HDL;HDL_C;LDL;LDL_C;TC;TG;triglyc;cholesterol;HDL_C;LDL_C;triglyc;cholesterol;HDL;HDL_C;LDL;LDL_C;TC;TG;triglyc;cholesterol;HDL;HDL_C;LDL;LDL_C;TC;TG;triglyc;cholesterol;HDL_C;LDL;LDL_C;TC;TG;triglyc;cholesterol;HDL;HDL_C;LDL;LDL_C;TC;TG;triglyc;cholesterol;HDL_C;LDL_C;triglyc;cholesterol;HDL;HDL_C;LDL_C;triglyc;cholesterol;HDL_C;LDL_C;triglyc;cholesterol;HDL_C;LDL;LDL_C;TC;TG;triglyc;cholesterol;HDL;HDL_C;LDL;LDL_C;TG;triglyc;cholesterol;HDL;HDL_C;LDL;LDL_C;TC;TG;triglyc;cholesterol;HDL;HDL_C;LDL;LDL_C;TC;TG;triglyc;cholesterol;HDL;HDL_C;LDL;LDL_C;TC;TG;triglyc;cholesterol;HDL_C;LDL_C;triglyc;cholesterol;HDL_C;LDL_C;triglyc;cholesterol;HDL_C;LDL;LDL_C;TC;TG;triglyc;cholesterol;HDL_C;LDL_C;triglyc;cholesterol;HDL;HDL_C;LDL;LDL_C;TC;TG;triglyc;cholesterol;HDL_C;LDL_C;triglyc;cholesterol;HDL_C;LDL_C;triglyc;cholesterol;HDL_C;LDL_C;triglyc;cholesterol;HDL_C;LDL_C;triglyc;cholesterol;HDL;HDL_C;LDL;LDL_C;TC;TG;triglyc;cholesterol;HDL;HDL_C;LDL;LDL_C;TC;TG;triglyc;cholesterol;HDL;HDL_C;LDL;LDL_C;TC;TG;triglyc;HDL_C;HDL_C;HDL_C;	UKBB;UKBB;Willer_et_al_2013;UKBB;Willer_et_al_2013;Willer_et_al_2013;UKBB;UKBB;UKBB;UKBB;UKBB;UKBB;Willer_et_al_2013;UKBB;Willer_et_al_2013;UKBB;Willer_et_al_2013;Willer_et_al_2013;UKBB;UKBB;Willer_et_al_2013;UKBB;Willer_et_al_2013;UKBB;Willer_et_al_2013;Willer_et_al_2013;UKBB;UKBB;UKBB;UKBB;UKBB;UKBB;Willer_et_al_2013;UKBB;Willer_et_al_2013;UKBB;Willer_et_al_2013;Willer_et_al_2013;UKBB;UKBB;Willer_et_al_2013;UKBB;Willer_et_al_2013;UKBB;Willer_et_al_2013;Willer_et_al_2013;UKBB;UKBB;UKBB;UKBB;UKBB;UKBB;Willer_et_al_2013;UKBB;Willer_et_al_2013;UKBB;Willer_et_al_2013;Willer_et_al_2013;UKBB;UKBB;Willer_et_al_2013;UKBB;Willer_et_al_2013;UKBB;Willer_et_al_2013;Willer_et_al_2013;UKBB;UKBB;UKBB;Willer_et_al_2013;UKBB;Willer_et_al_2013;Willer_et_al_2013;UKBB;UKBB;Willer_et_al_2013;UKBB;Willer_et_al_2013;UKBB;Willer_et_al_2013;Willer_et_al_2013;UKBB;UKBB;UKBB;UKBB;UKBB;UKBB;Willer_et_al_2013;UKBB;UKBB;UKBB;UKBB;UKBB;UKBB;UKBB;UKBB;UKBB;Willer_et_al_2013;UKBB;Willer_et_al_2013;Willer_et_al_2013;UKBB;UKBB;Willer_et_al_2013;UKBB;Willer_et_al_2013;UKBB;Willer_et_al_2013;UKBB;UKBB;Willer_et_al_2013;UKBB;Willer_et_al_2013;UKBB;Willer_et_al_2013;Willer_et_al_2013;UKBB;UKBB;Willer_et_al_2013;UKBB;Willer_et_al_2013;UKBB;Willer_et_al_2013;Willer_et_al_2013;UKBB;UKBB;Willer_et_al_2013;UKBB;Willer_et_al_2013;UKBB;Willer_et_al_2013;Willer_et_al_2013;UKBB;UKBB;UKBB;UKBB;UKBB;UKBB;UKBB;UKBB;UKBB;UKBB;UKBB;Willer_et_al_2013;UKBB;Willer_et_al_2013;Willer_et_al_2013;UKBB;UKBB;UKBB;UKBB;UKBB;UKBB;Willer_et_al_2013;UKBB;Willer_et_al_2013;UKBB;Willer_et_al_2013;Willer_et_al_2013;UKBB;UKBB;UKBB;UKBB;UKBB;UKBB;UKBB;UKBB;UKBB;UKBB;UKBB;UKBB;UKBB;UKBB;UKBB;UKBB;UKBB;UKBB;Willer_et_al_2013;UKBB;Willer_et_al_2013;UKBB;Willer_et_al_2013;Willer_et_al_2013;UKBB;UKBB;Willer_et_al_2013;UKBB;Willer_et_al_2013;UKBB;Willer_et_al_2013;Willer_et_al_2013;UKBB;UKBB;Willer_et_al_2013;UKBB;Willer_et_al_2013;UKBB;Willer_et_al_2013;Willer_et_al_2013;UKBB;UKBB;UKBB;UKBB;	16:57004889;16:56993324;16:56988044;16:57005301	rs7205804;rs3764261;rs173539;rs1532625	56988044;56953457;56953457;56983380;56815202;56968820;56977043;56953457;56983380;56955678;56957451;56959974;57004889;57005301;57007446;57007451;57004889;57004889;57005301;57005301;57007446;57007451;57007446;57007451;57017474;57005301;57004889;56996009;56903633;57005301;57016092;57007353;57015091;57007446;57007451;57004889;57017319;56904587;57017474;57017474;56691920;56996009;57015091;57279408;56903633;57007192;57015091;57007353;57007446;56969016;56936272;56913513;57279408;57005301;56993324;56993324;57016092;57017319;57017319;57002732;57002732;57010232;57016092;56991524;57010232;57007353;56969148;56908045;56991524;56969148;57007353;56918125;57021433;56803706;56908045;57002732;57033696;56930251;56859897;56918125;57060097;56803706;57021433;56699967;57002732;57076115;56897259;56859897;57033696;57224563;56930251;56909322;56946581;57002732;57026294;56583042;57037903;57078763;56576353;57060097;56699967;57112289;57076115;57224563;56909322;57096098;57002732;57076976;56897259;56892818;57017319;56701798;56946581;56737279;57017319;57032819;57026294;56576353;57112289;57037903;57060724;57016092;57078763;57076976;57020327;57118872;57151854;57059484;56701798;56595221;57096098;56583042;57111416;56653745;57016092;57392733;57010232;56892818;56916945;57009985;57032819;56906568;56991524;56738784;57151854;56737279;57060724;57392733;57019532;57017319;57101340;57128388;57318078;56653745;57059484;57118872;57083353;57016092;57009985;57020327;57010232;57111416;56595221;56992420;56635923;57017319;56916945;57101340;56908045;57107426;56873814;56906568;57010232;57007353;	-;rs56156922;rs56156922;rs2303790;rs77780456;rs9939224;rs116893196;rs56156922;rs2303790;rs247616;rs183130;rs821840;rs7205804;rs1532625;rs11076176;rs289714;rs7205804;rs7205804;rs1532625;rs1532625;rs11076176;rs289714;rs11076176;rs289714;rs289741;rs1532625;rs7205804;-;-;rs1532625;rs5882;rs5883;rs5880;rs11076176;rs289714;rs7205804;rs1800777;rs1529927;rs289741;rs289741;rs375184697;-;rs5880;-;-;rs9930761;rs5880;rs5883;rs11076176;rs113286621;rs34772420;rs5801;-;rs1532625;rs3764261;rs3764261;rs5882;rs1800777;rs1800777;rs9939224;rs9939224;rs56208677;rs5882;rs6499862;rs56208677;rs5883;rs2217332;rs13330096;rs6499862;rs2217332;rs5883;rs35797045;rs12934552;rs76729986;rs13330096;rs9939224;rs1875236;rs8063291;rs74765290;rs35797045;Affx-12919661;rs76729986;rs12934552;rs3859113;rs9939224;rs158482;rs8051191;rs74765290;rs1875236;rs117250566;rs8063291;rs34136389;rs3794647;rs9939224;rs289749;rs282225;rs289707;rs118092024;rs78667306;Affx-12919661;rs3859113;rs66807230;rs158482;rs117250566;rs34136389;rs79546662;rs9939224;rs289728;rs8051191;rs117254618;rs1800777;rs72784737;rs3794647;rs7186642;rs1800777;rs75378421;rs289749;rs78667306;rs66807230;rs289707;rs13339199;rs5882;rs118092024;rs289728;rs17369163;rs75736857;rs8058541;rs16965150;rs72784737;rs282229;rs79546662;rs282225;rs77424003;rs7199256;rs5882;rs4359426;rs56208677;rs117254618;rs8043560;rs2033254;rs75378421;rs142679083;rs6499862;rs78783870;rs8058541;rs7186642;rs13339199;rs4359426;rs289745;rs1800777;rs7190199;rs8056241;rs117932065;rs7199256;rs16965150;rs75736857;rs72780017;rs5882;rs2033254;rs17369163;rs56208677;rs77424003;rs282229;rs77751805;rs4784696;rs1800777;rs8043560;rs7190199;rs13330096;rs117551921;rs72786737;rs142679083;rs56208677;rs5883;	high_density_lipoprotein_cholesterol_measurement;Triglyceride_levels;Total_cholesterol_levels;Total_cholesterol_levels;High_density_lipoprotein_cholesterol_levels;High_density_lipoprotein_cholesterol_levels;High_density_lipoprotein_cholesterol_levels;High_density_lipoprotein_cholesterol_levels;High_density_lipoprotein_cholesterol_levels;Triglycerides;Total_cholesterol_levels;HDL_cholesterol;HDL-C;HDL-C;HDL-C;HDL-C;HDL2-C;ApoA1;HDL2-C;ApoA1;HDL2-C;HDL2-C;ApoA1;ApoA1;HDL-C;VLDL-C;VLDL-C;HDL-C;HDL-C;Remnant-C;HDL-C;HDL-C;HDL-C;HDL3-C;HDL3-C;Remnant-C;HDL-C;HDL-C;HDL2-C;ApoA1;HDL-C;ApoA1;ApoA1;HDL-C;ApoA1;HDL-C;HDL2-C;ApoA1;VLDL-C;HDL-C;HDL-C;HDL-C;ApoA1;IDL-P;PC_ae_C32:1;PC_ae_C34:3;HDL_cholesterol;HDL_cholesterol;Apolipoprotein_A;Apolipoprotein_A;HDL_cholesterol;HDL_cholesterol;Apolipoprotein_A;HDL_cholesterol;Apolipoprotein_A;HDL_cholesterol;HDL_cholesterol;HDL_cholesterol;Apolipoprotein_A;Apolipoprotein_A;Apolipoprotein_A;HDL_cholesterol;HDL_cholesterol;HDL_cholesterol;Apolipoprotein_A;Apolipoprotein_B;HDL_cholesterol;HDL_cholesterol;HDL_cholesterol;Apolipoprotein_A;HDL_cholesterol;Apolipoprotein_A;Apolipoprotein_A;HDL_cholesterol;Cholesterol;HDL_cholesterol;HDL_cholesterol;Apolipoprotein_A;Apolipoprotein_A;HDL_cholesterol;Apolipoprotein_A;HDL_cholesterol;HDL_cholesterol;LDL_cholesterol;HDL_cholesterol;HDL_cholesterol;HDL_cholesterol;HDL_cholesterol;HDL_cholesterol;Apolipoprotein_A;Apolipoprotein_A;HDL_cholesterol;Apolipoprotein_A;Apolipoprotein_A;Apolipoprotein_A;HDL_cholesterol;Triglycerides;HDL_cholesterol;Apolipoprotein_A;HDL_cholesterol;Cholesterol;HDL_cholesterol;Apolipoprotein_A;HDL_cholesterol;Apolipoprotein_B;HDL_cholesterol;Apolipoprotein_A;Apolipoprotein_A;Apolipoprotein_A;Apolipoprotein_A;HDL_cholesterol;Apolipoprotein_B;Apolipoprotein_A;Apolipoprotein_A;HDL_cholesterol;HDL_cholesterol;HDL_cholesterol;HDL_cholesterol;Apolipoprotein_A;HDL_cholesterol;Apolipoprotein_A;Apolipoprotein_A;HDL_cholesterol;HDL_cholesterol;Cholesterol;HDL_cholesterol;Apolipoprotein_B;Apolipoprotein_A;HDL_cholesterol;HDL_cholesterol;Apolipoprotein_A;HDL_cholesterol;Apolipoprotein_B;HDL_cholesterol;Apolipoprotein_A;Apolipoprotein_A;Apolipoprotein_A;Apolipoprotein_A;HDL_cholesterol;Triglycerides;HDL_cholesterol;HDL_cholesterol;HDL_cholesterol;Apolipoprotein_A;Apolipoprotein_A;Apolipoprotein_A;HDL_cholesterol;LDL_cholesterol;Apolipoprotein_A;Apolipoprotein_A;LDL_cholesterol;Apolipoprotein_A;Apolipoprotein_A;HDL_cholesterol;HDL_cholesterol;LDL_cholesterol;Apolipoprotein_A;Apolipoprotein_A;Triglycerides;HDL_cholesterol;HDL_cholesterol;Apolipoprotein_A;Cholesterol;Cholesterol;	Davis_et_al.;Kanai_et_al.;Kanai_et_al.;Kanai_et_al.;Kanai_et_al.;Kanai_et_al.;Kanai_et_al.;Kanai_et_al.;Kanai_et_al.;Klarin_et_al.;Klarin_et_al.;Klarin_et_al.;Locke_et_al.;Locke_et_al.;Locke_et_al.;Locke_et_al.;Locke_et_al.;Locke_et_al.;Locke_et_al.;Locke_et_al.;Locke_et_al.;Locke_et_al.;Locke_et_al.;Locke_et_al.;Locke_et_al.;Locke_et_al.;Locke_et_al.;Locke_et_al.;Locke_et_al.;Locke_et_al.;Locke_et_al.;Locke_et_al.;Locke_et_al.;Locke_et_al.;Locke_et_al.;Locke_et_al.;Locke_et_al.;Locke_et_al.;Locke_et_al.;Locke_et_al.;Locke_et_al.;Locke_et_al.;Locke_et_al.;Locke_et_al.;Locke_et_al.;Locke_et_al.;Locke_et_al.;Locke_et_al.;Locke_et_al.;Locke_et_al.;Locke_et_al.;Locke_et_al.;Locke_et_al.;Locke_et_al.;Lotta_et_al.;Lotta_et_al.;Sinnott-Armstrong_et_al.;Sinnott-Armstrong_et_al.;Sinnott-Armstrong_et_al.;Sinnott-Armstrong_et_al.;Sinnott-Armstrong_et_al.;Sinnott-Armstrong_et_al.;Sinnott-Armstrong_et_al.;Sinnott-Armstrong_et_al.;Sinnott-Armstrong_et_al.;Sinnott-Armstrong_et_al.;Sinnott-Armstrong_et_al.;Sinnott-Armstrong_et_al.;Sinnott-Armstrong_et_al.;Sinnott-Armstrong_et_al.;Sinnott-Armstrong_et_al.;Sinnott-Armstrong_et_al.;Sinnott-Armstrong_et_al.;Sinnott-Armstrong_et_al.;Sinnott-Armstrong_et_al.;Sinnott-Armstrong_et_al.;Sinnott-Armstrong_et_al.;Sinnott-Armstrong_et_al.;Sinnott-Armstrong_et_al.;Sinnott-Armstrong_et_al.;Sinnott-Armstrong_et_al.;Sinnott-Armstrong_et_al.;Sinnott-Armstrong_et_al.;Sinnott-Armstrong_et_al.;Sinnott-Armstrong_et_al.;Sinnott-Armstrong_et_al.;Sinnott-Armstrong_et_al.;Sinnott-Armstrong_et_al.;Sinnott-Armstrong_et_al.;Sinnott-Armstrong_et_al.;Sinnott-Armstrong_et_al.;Sinnott-Armstrong_et_al.;Sinnott-Armstrong_et_al.;Sinnott-Armstrong_et_al.;Sinnott-Armstrong_et_al.;Sinnott-Armstrong_et_al.;Sinnott-Armstrong_et_al.;Sinnott-Armstrong_et_al.;Sinnott-Armstrong_et_al.;Sinnott-Armstrong_et_al.;Sinnott-Armstrong_et_al.;Sinnott-Armstrong_et_al.;Sinnott-Armstrong_et_al.;Sinnott-Armstrong_et_al.;Sinnott-Armstrong_et_al.;Sinnott-Armstrong_et_al.;Sinnott-Armstrong_et_al.;Sinnott-Armstrong_et_al.;Sinnott-Armstrong_et_al.;Sinnott-Armstrong_et_al.;Sinnott-Armstrong_et_al.;Sinnott-Armstrong_et_al.;Sinnott-Armstrong_et_al.;Sinnott-Armstrong_et_al.;Sinnott-Armstrong_et_al.;Sinnott-Armstrong_et_al.;Sinnott-Armstrong_et_al.;Sinnott-Armstrong_et_al.;Sinnott-Armstrong_et_al.;Sinnott-Armstrong_et_al.;Sinnott-Armstrong_et_al.;Sinnott-Armstrong_et_al.;Sinnott-Armstrong_et_al.;Sinnott-Armstrong_et_al.;Sinnott-Armstrong_et_al.;Sinnott-Armstrong_et_al.;Sinnott-Armstrong_et_al.;Sinnott-Armstrong_et_al.;Sinnott-Armstrong_et_al.;Sinnott-Armstrong_et_al.;Sinnott-Armstrong_et_al.;Sinnott-Armstrong_et_al.;Sinnott-Armstrong_et_al.;Sinnott-Armstrong_et_al.;Sinnott-Armstrong_et_al.;Sinnott-Armstrong_et_al.;Sinnott-Armstrong_et_al.;Sinnott-Armstrong_et_al.;Sinnott-Armstrong_et_al.;Sinnott-Armstrong_et_al.;Sinnott-Armstrong_et_al.;Sinnott-Armstrong_et_al.;Sinnott-Armstrong_et_al.;Sinnott-Armstrong_et_al.;Sinnott-Armstrong_et_al.;Sinnott-Armstrong_et_al.;Sinnott-Armstrong_et_al.;Sinnott-Armstrong_et_al.;Sinnott-Armstrong_et_al.;Sinnott-Armstrong_et_al.;Sinnott-Armstrong_et_al.;Sinnott-Armstrong_et_al.;Sinnott-Armstrong_et_al.;Sinnott-Armstrong_et_al.;Sinnott-Armstrong_et_al.;Sinnott-Armstrong_et_al.;Sinnott-Armstrong_et_al.;Sinnott-Armstrong_et_al.;Sinnott-Armstrong_et_al.;Sinnott-Armstrong_et_al.;Sinnott-Armstrong_et_al.;Sinnott-Armstrong_et_al.;Sinnott-Armstrong_et_al.;Sinnott-Armstrong_et_al.;Sinnott-Armstrong_et_al.;Sinnott-Armstrong_et_al.;Sinnott-Armstrong_et_al.;Sinnott-Armstrong_et_al.;Sinnott-Armstrong_et_al.;Sinnott-Armstrong_et_al.;Sinnott-Armstrong_et_al.;Sinnott-Armstrong_et_al.;Sinnott-Armstrong_et_al.;Sinnott-Armstrong_et_al.;
16_5	16	55918284	57661020	LAbyFA	56989590	16:56989590:C:T	rs247616	t	c	0.3153	0.038668	0.00415643	1.363e-20	19.87	33	0.02165	No	CETP	CETP	Biology	137	ApoA1;ApoB;ApoBbyApoA1;DAG;DAGbyTG;DHA;DHAbyFA;EstC;FAw6;FAw6byFA;FreeC;HDL3-C;HDL-TG;IDL-CE;IDL-CE_percent;IDL-FC_percent;IDL-L;IDL-P;IDL-PL_percent;IDL-TG;LA;LAbyFA;LDL-D;L-HDL-CE_percent;L-HDL-C_percent;L-HDL-FC;L-HDL-FC_percent;L-HDL-PL_percent;L-HDL-TG;L-HDL-TG_percent;L-LDL-FC_percent;L-VLDL-C;L-VLDL-CE;L-VLDL-CE_percent;L-VLDL-C_percent;L-VLDL-FC;L-VLDL-L;L-VLDL-P;L-VLDL-PL;L-VLDL-TG;L-VLDL-TG_percent;M-HDL-C;M-HDL-CE;M-HDL-CE_percent;M-HDL-FC;M-HDL-FC_percent;M-HDL-L;M-HDL-P;M-HDL-PL;M-HDL-PL_percent;M-HDL-TG;M-HDL-TG_percent;M-LDL-FC_percent;MUFAbyFA;M-VLDL-C;M-VLDL-CE;M-VLDL-CE_percent;M-VLDL-C_percent;M-VLDL-FC;M-VLDL-L;M-VLDL-P;M-VLDL-PL;M-VLDL-TG;M-VLDL-TG_percent;PC;PUFA;PUFAbyFA;Remnant-C;Serum-C;Serum-TG;SFA;S-HDL-C;S-HDL-CE;S-HDL-CE_percent;S-HDL-C_percent;S-HDL-FC;S-HDL-FC_percent;S-HDL-TG;S-HDL-TG_percent;S-LDL-PL;SM;S-VLDL-C;S-VLDL-CE;S-VLDL-CE_percent;S-VLDL-C_percent;S-VLDL-FC;S-VLDL-FC_percent;S-VLDL-L;S-VLDL-P;S-VLDL-PL;S-VLDL-TG;S-VLDL-TG_percent;TGbyPG;TotCho;TotPG;UnsatDeg;VLDL-C;VLDL-TG;XL-HDL-CE_percent;XL-HDL-C_percent;XL-HDL-FC_percent;XL-HDL-PL;XL-HDL-PL_percent;XL-HDL-TG;XL-HDL-TG_percent;XL-VLDL-C;XL-VLDL-CE;XL-VLDL-CE_percent;XL-VLDL-C_percent;XL-VLDL-FC;XL-VLDL-L;XL-VLDL-P;XL-VLDL-PL;XL-VLDL-TG;XL-VLDL-TG_percent;XS-VLDL-C;XS-VLDL-CE;XS-VLDL-CE_percent;XS-VLDL-C_percent;XS-VLDL-FC;XS-VLDL-FC_percent;XS-VLDL-L;XS-VLDL-P;XS-VLDL-PL;XS-VLDL-PL_percent;XS-VLDL-TG;XXL-VLDL-C;XXL-VLDL-CE;XXL-VLDL-CE_percent;XXL-VLDL-C_percent;XXL-VLDL-FC;XXL-VLDL-L;XXL-VLDL-P;XXL-VLDL-PL;XXL-VLDL-PL_percent;XXL-VLDL-TG;XXL-VLDL-TG_percent;	2	region_16_5_locus_1	upstream_gene_variant	NA	NA	NA	NA	Age-related macular degeneration (Fritsche LG 2015); Age-related macular degeneration (Fritsche L 2013); Neovascularization (Fritsche L 2013); High density lipoprotein (GLGC 2013); High density lipoprotein (GLGC 2010); Low density lipoprotein (GLGC 2013); Low density lipoprotein (GLGC 2010); Total cholesterol (GLGC 2013); Total cholesterol (GLGC 2010); Triglycerides (GLGC 2013); Triglycerides (GLGC 2010); Advanced age related macular degeneration (Fritsche L 2013); Advanced age related macular degeneration choroidal neovascularization vs no AMD (Fritsche L 2013); HDL cholesterol (Kathiresan S 2008); HDL cholesterol (Aulchenko YS 2008); HDL cholesterol (Heid IM 2008); HDL cholesterol (Barber M 2010); HDL cholesterol (GLGC 2010); HDL cholesterol (Smith EN 2010); HDL cholesterol change with statins (Barber M 2010); LDL cholesterol (GLGC 2010); Lipoprotein associated phospholipase A2 mass Lp2 (Chu AY 2012); Lp2 activity (Grallert H 2011); Lp2 mass (Grallert H 2011); Metabolic syndrome domains Atherogenic Dyslipidemia PC2 (Avery 2011); Metabolic syndrome domains Multivariate analysis (Avery 2011); Total cholesterol (GLGC 2010); Triglycerides (GLGC 2010); Blood metabolite levels (Shin SY 2014); Cardiovascular disease risk factors (Smith EN 2010); LDL cholesterol levels (Spracklen CN 2017); Lipoprotein associated phospholipase A2 activity and mass (Grallert H 2011); Response to statins HDL cholesterol change (Postmus I 2016); High density lipoprotein (Prins B 2017); High density lipoprotein (Spracklen CN 2017); 1 alkyl 2 acetylglycerophosphocholine esterase (Grallert H 2011); Cardiovascular diseases (Smith EN 2010); Coronary artery disease (van der Harst P 2018);	Phosphatidylcholine acyl-alkyl C32:1 (Draisma H 2015); Phosphatidylcholine acyl-alkyl C32:2 (Draisma H 2015); Phosphatidylcholine acyl-alkyl C34:0 (Draisma H 2015); Phosphatidylcholine acyl-alkyl C34:1 (Draisma H 2015); Phosphatidylcholine acyl-alkyl C34:2 (Draisma H 2015); Phosphatidylcholine acyl-alkyl C34:3 (Draisma H 2015); Phosphatidylcholine acyl-alkyl C36:2 (Draisma H 2015); Phosphatidylcholine acyl-alkyl C36:3 (Draisma H 2015); Phosphatidylcholine acyl-alkyl C36:5 (Draisma H 2015); Phosphatidylcholine acyl-alkyl C42:5 (Draisma H 2015); Phosphatidylcholine diacyl C32:0 (Draisma H 2015); Phosphatidylcholine diacyl C32:2 (Draisma H 2015); Phosphatidylcholine diacyl C34:3 (Draisma H 2015); HDL-cholesterol (Demirkan A 2012); Serum ApoA1 (Kettunen J 2012); Serum HDL-C (Kettunen J 2012); Serum HDL-D (Kettunen J 2012); Serum HDL2-C (Kettunen J 2012); Serum L-HDL-C (Kettunen J 2012); Serum L-HDL-CE (Kettunen J 2012); Serum L-HDL-FC (Kettunen J 2012); Serum L-HDL-L (Kettunen J 2012); Serum L-HDL-P (Kettunen J 2012); Serum L-HDL-PL (Kettunen J 2012); Serum M-HDL-C (Kettunen J 2012); Serum M-HDL-CE (Kettunen J 2012); Serum M-HDL-FC (Kettunen J 2012); Serum M-HDL-L (Kettunen J 2012); Serum M-HDL-L/S-HDL-L (Kettunen J 2012); Serum M-HDL-P (Kettunen J 2012); Serum M-HDL-PL (Kettunen J 2012); Serum M-VLDL-CE (Kettunen J 2012); Serum PC (Kettunen J 2012); Serum S-HDL-TG (Kettunen J 2012); Serum S-VLDL-FC (Kettunen J 2012); Serum S-VLDL-L (Kettunen J 2012); Serum S-VLDL-P (Kettunen J 2012); Serum S-VLDL-PL (Kettunen J 2012); Serum S-VLDL-TG (Kettunen J 2012); Serum Tot-CH (Kettunen J 2012); Serum XL-HDL-C (Kettunen J 2012); Serum XL-HDL-CE (Kettunen J 2012); Serum XL-HDL-FC (Kettunen J 2012); Serum XL-HDL-L (Kettunen J 2012); Serum XL-HDL-P (Kettunen J 2012); Serum XL-HDL-PL (Kettunen J 2012); Serum XS-VLDL-L (Kettunen J 2012); Serum XS-VLDL-P (Kettunen J 2012); Serum XS-VLDL-TG (Kettunen J 2012); ApoA1 (Kettunen J 2016); Cholesterol esters in large HDL (Kettunen J 2016); Cholesterol esters in large VLDL (Kettunen J 2016); Cholesterol esters in medium HDL (Kettunen J 2016); Cholesterol esters in medium VLDL (Kettunen J 2016); Cholesterol esters in very large HDL (Kettunen J 2016); Concentration of large HDL particles (Kettunen J 2016); Concentration of medium HDL particles (Kettunen J 2016); Concentration of medium VLDL particles (Kettunen J 2016); Concentration of small VLDL particles (Kettunen J 2016); Concentration of very large HDL particles (Kettunen J 2016); Concentration of very small VLDL particles (Kettunen J 2016); Free cholesterol in large HDL (Kettunen J 2016); Free cholesterol in large VLDL (Kettunen J 2016); Free cholesterol in medium HDL (Kettunen J 2016); Free cholesterol in medium VLDL (Kettunen J 2016); Free cholesterol in small VLDL (Kettunen J 2016); Free cholesterol in very large HDL (Kettunen J 2016); HDL diameter (Kettunen J 2016); LDL diameter (Kettunen J 2016); Phosphatidylcholine and other cholines (Kettunen J 2016); Phospholipids in chylomicrons and extremely large VLDL (Kettunen J 2016); Phospholipids in large HDL (Kettunen J 2016); Phospholipids in medium HDL (Kettunen J 2016); Phospholipids in medium VLDL (Kettunen J 2016); Phospholipids in small VLDL (Kettunen J 2016); Phospholipids in very large HDL (Kettunen J 2016); Phospholipids in very small VLDL (Kettunen J 2016); Serum total triglycerides (Kettunen J 2016); Total cholesterol in HDL (Kettunen J 2016); Total cholesterol in large HDL (Kettunen J 2016); Total cholesterol in large VLDL (Kettunen J 2016); Total cholesterol in medium HDL (Kettunen J 2016); Total cholesterol in medium VLDL (Kettunen J 2016); Total cholesterol in small VLDL (Kettunen J 2016); Total cholesterol in very large HDL (Kettunen J 2016); Total lipids in chylomicrons and extremely large VLDL (Kettunen J 2016); Total lipids in large HDL (Kettunen J 2016); Total lipids in medium VLDL (Kettunen J 2016); Total lipids in small VLDL (Kettunen J 2016); Total lipids in very large HDL (Kettunen J 2016); Total lipids in very small VLDL (Kettunen J 2016); Total phosphoglycerides (Kettunen J 2016); Triglycerides in IDL (Kettunen J 2016); Triglycerides in medium VLDL (Kettunen J 2016); Triglycerides in small HDL (Kettunen J 2016); Triglycerides in small VLDL (Kettunen J 2016); Triglycerides in very large HDL (Kettunen J 2016); Triglycerides in very small VLDL (Kettunen J 2016); X-11550 (Shin S 2014); X-12038 (Shin S 2014); ApoA1 (Tukiainen T 2012); ApoA1 (Kettunen J 2012); ApoBtoApoA1 (Tukiainen T 2012); HDL-C (Tukiainen T 2012); HDL-C (Kettunen J 2012); HDL-D (Tukiainen T 2012); HDL-D (Kettunen J 2012); HDL2-C (Tukiainen T 2012); HDL2-C (Kettunen J 2012); L-HDL-C (Tukiainen T 2012); L-HDL-C (Kettunen J 2012); L-HDL-CE (Tukiainen T 2012); L-HDL-CE (Kettunen J 2012); L-HDL-FC (Tukiainen T 2012); L-HDL-FC (Kettunen J 2012); L-HDL-L (Tukiainen T 2012); L-HDL-L (Kettunen J 2012); L-HDL-L/M-HDL-L (Tukiainen T 2012); L-HDL-L/S-HDL-L (Tukiainen T 2012); L-HDL-P (Tukiainen T 2012); L-HDL-P (Kettunen J 2012); L-HDL-PL (Tukiainen T 2012); L-HDL-PL (Kettunen J 2012); L-VLDL-CE (Tukiainen T 2012); LDL-D (Tukiainen T 2012); M-HDL-C (Tukiainen T 2012); M-HDL-C (Kettunen J 2012); M-HDL-C/M-HDL-PL (Tukiainen T 2012); M-HDL-CE (Tukiainen T 2012); M-HDL-CE (Kettunen J 2012); M-HDL-FC (Tukiainen T 2012); M-HDL-FC (Kettunen J 2012); M-HDL-L (Tukiainen T 2012); M-HDL-L (Kettunen J 2012); M-HDL-L/S-HDL-L (Tukiainen T 2012); M-HDL-L/S-HDL-L (Kettunen J 2012); M-HDL-P (Tukiainen T 2012); M-HDL-P (Kettunen J 2012); M-HDL-PL (Tukiainen T 2012); M-HDL-PL (Kettunen J 2012); M-VLDL-C (Tukiainen T 2012); M-VLDL-CE (Tukiainen T 2012); M-VLDL-CE (Kettunen J 2012); PC (Tukiainen T 2012); PC (Kettunen J 2012); PC ae C34:2 (Draisma H 2015); S-HDL-TG (Tukiainen T 2012); S-HDL-TG (Kettunen J 2012); S-VLDL-C (Tukiainen T 2012); S-VLDL-FC (Tukiainen T 2012); S-VLDL-FC (Kettunen J 2012); S-VLDL-L (Tukiainen T 2012); S-VLDL-L (Kettunen J 2012); S-VLDL-P (Tukiainen T 2012); S-VLDL-P (Kettunen J 2012); S-VLDL-PL (Tukiainen T 2012); S-VLDL-PL (Kettunen J 2012); S-VLDL-TG (Tukiainen T 2012); S-VLDL-TG (Kettunen J 2012); Tot-CH (Tukiainen T 2012); Tot-CH (Kettunen J 2012); VLDL-TG-eFR (Tukiainen T 2012); XL-HDL-C (Tukiainen T 2012); XL-HDL-C (Kettunen J 2012); XL-HDL-CE (Tukiainen T 2012); XL-HDL-CE (Kettunen J 2012); XL-HDL-FC (Tukiainen T 2012); XL-HDL-FC (Kettunen J 2012); XL-HDL-L (Tukiainen T 2012); XL-HDL-L (Kettunen J 2012); XL-HDL-L/S-HDL-L (Tukiainen T 2012); XL-HDL-P (Tukiainen T 2012); XL-HDL-P (Kettunen J 2012); XL-HDL-PL (Tukiainen T 2012); XL-HDL-PL (Kettunen J 2012); XS-VLDL-L (Tukiainen T 2012); XS-VLDL-L (Kettunen J 2012); XS-VLDL-P (Tukiainen T 2012); XS-VLDL-P (Kettunen J 2012); XS-VLDL-TG (Tukiainen T 2012); XS-VLDL-TG (Kettunen J 2012); XXL-VLDL-L (Tukiainen T 2012);	rs3816117;rs56156922;rs56156922;rs173539;rs173539;rs9929488;rs9929488;rs708272;rs28888131;rs12149545;rs821840;rs4784741;rs56156922;rs247616;rs289713;rs7203984;rs7203984;rs11076176;rs12720889;rs56228609;rs56228609;rs7205804;rs9926440;rs9926440;rs1532625;rs183130;rs183130;rs12720926;rs173539;rs6499862;rs12720918;rs291044;rs289718;rs28888131;rs12923459;rs12923459;rs821840;rs9939224;rs9939224;rs9939224;rs9939224;rs173539;rs173539;rs173539;rs173539;rs12149545;rs3816117;rs12720922;rs72786786;rs1800775;rs247616;rs821840;rs289741;rs12149545;rs12149545;rs7499892;rs7499892;rs247617;rs247617;rs9929488;rs9929488;rs12448528;rs12923459;rs711752;rs711752;rs28888131;rs247616;rs247616;rs247617;rs247616;rs247616;rs289717;rs12708967;rs12708967;rs289717;rs12923459;rs12448528;rs3764261;rs3764261;rs173539;rs1532624;rs4784741;rs7203286;rs28888131;rs12720926;rs12720926;rs1800777;rs7499892;rs5880;rs12708967;rs289713;rs289713;rs1532624;rs1532624;rs7499892;rs7499892;rs708272;rs12708967;rs1532625;rs1532625;rs17231506;rs12444012;rs56228609;rs56228609;rs247617;rs7499892;rs3764261;rs55995508;rs7203286;rs11862052;rs12446515;rs4784741;rs4784741;rs2399597;rs1800775;rs173539;rs173539;rs9929488;rs56228609;rs3816117;rs3816117;rs11076175;rs12446515;rs8045855;rs3764261;rs3764261;rs1800775;rs1800775;rs12920974;rs28888131;rs12708967;rs12720918;rs11508026;rs11508026;rs56228609;rs56228609;rs11076175;rs711752;rs13306679;rs289741;rs12149545;rs6499863;rs12720918;rs3816117;rs1864163;rs9989419;rs247616;rs7203984;rs9926440;rs12446515;rs12446515;rs247617;rs247617;rs708272;rs3764261;rs12444012;rs247616;rs173539;rs5880;rs3764261;rs3764261;rs56156922;rs56156922;rs1800775;rs708272;rs12720922;rs12720922;rs289741;rs247617;rs247617;rs72786786;rs183130;rs3764261;rs3764261;rs12720926;rs1532625;rs2289118;rs56228609;rs247617;rs247617;rs11076176;rs11076176;rs289717;rs72786786;rs72786786;rs12934632;rs12923459;rs9926440;rs56228609;rs3764261;rs12445505;rs36229787;rs117040820;rs12920974;rs72786786;rs12720889;rs28888131;rs247617;rs247617;rs1532624;rs1532624;rs4784741;rs12444012;rs34620476;rs34620476;rs247616;rs247616;rs173539;rs247616;rs247616;rs12720922;rs289713;rs289713;rs4784741;rs4784741;rs12720922;rs12923459;rs9939224;rs8045855;rs56228609;rs9921308;rs821840;rs4784745;rs289716;rs12934632;rs3764261;rs9926440;rs9926440;rs7499892;rs183130;rs183130;rs711752;rs183130;rs289713;rs7499892;rs56228609;rs56228609;rs4784741;rs4784741;rs289713;rs1532624;rs708272;rs11076176;rs7205804;rs183130;rs183130;rs708272;rs12444012;rs12444012;rs12708967;rs12708967;rs7205692;rs9926440;rs11076174;rs12720926;rs1532624;rs1532624;rs247617;rs247617;rs247617;rs247617;rs12934632;rs708272;rs9929488;rs9929488;rs12708967;rs11076175;rs708272;rs711752;rs711752;rs289714;rs7203984;rs183130;rs9926440;rs3764261;rs289714;rs56228609;rs3816117;rs3816117;rs3764261;rs7205804;rs7205804;rs17231506;rs12923459;rs3816117;rs708272;rs289713;rs289719;rs12720922;rs11076174;rs9939224;rs9939224;rs36229786;rs289744;rs12934632;rs247616;rs247616;rs291044;rs247617;rs247617;rs12720918;rs7203984;rs173539;rs7203286;rs1532624;rs7205804;rs173539;rs173539;rs7205804;rs291043;rs193695;rs183130;rs9926440;rs9926440;rs247616;rs247616;rs7499892;rs7205804;rs1800775;rs1864163;rs5882;rs3764261;rs289716;rs11076176;rs11076176;rs7203984;rs7203984;rs12448528;rs1800775;rs173539;rs12708967;rs247617;rs247617;rs12445698;rs173539;rs173539;rs3816117;rs117427818;rs9926440;rs9926440;rs711752;rs193695;rs12149545;rs12149545;rs708272;rs1800775;rs9939224;rs12720926;rs7205804;rs708272;rs1532625;rs1532625;rs4784745;rs12446515;rs12446515;rs183130;rs12934632;rs12444012;rs247617;rs247617;rs11076175;rs11076175;rs28888131;rs12708967;rs56156922;rs711752;rs8045855;rs12920974;rs12920974;rs12720926;rs8045855;rs8045855;rs12444012;rs12444012;rs289714;rs7499892;rs289744;rs711752;rs711752;rs12448528;rs12720922;rs12720922;rs56156922;rs17231506;rs17231506;rs12720926;rs12720926;rs34620476;rs34620476;rs28888131;rs11076174;rs56228609;rs56228609;rs118146573;rs118146573;rs118146573;rs7205804;rs7205804;rs56228609;rs247617;rs1532624;rs36229786;rs9929488;rs9929488;rs289744;rs1864163;rs1864163;rs9939224;rs9939224;rs7203984;rs12444012;rs56228609;rs1532624;rs12149545;rs12149545;rs289718;rs289719;rs9926440;rs9926440;rs12920974;rs7203984;rs12720922;rs711752;rs11508026;rs289718;rs17231506;rs17231506;rs56156922;rs72786786;rs5882;rs12934632;rs289715;rs12923459;rs12720926;rs12720926;rs1532625;rs1532625;rs11076176;rs183130;rs3764261;rs247617;rs12446515;rs3816117;rs17231506;rs1800775;rs6499861;rs118146573;rs291043;rs289713;rs289713;rs12923459;rs12923459;rs708272;rs56156922;rs9926440;rs17231506;rs9939224;rs12720889;rs1800775;rs1800775;rs3816117;rs12720922;rs12720922;rs289713;rs289713;rs247616;rs247616;rs9929488;rs4784741;rs9926440;rs12449249;rs7203984;rs56156922;rs12923459;rs12923459;rs12708967;rs12920974;rs289714;rs12720926;rs173539;rs12149545;rs12149545;rs289719;rs56156922;rs56156922;rs11076175;rs3764261;rs3764261;rs3764261;rs9929488;rs9929488;rs72786786;rs1864163;rs1864163;rs12708967;rs118146573;rs1532624;rs1532624;rs12446515;rs12446515;rs72786786;rs56228609;rs28888131;rs12708967;rs9989419;rs3816117;rs3816117;rs11508026;rs1864163;rs190368852;rs11076176;rs11076176;rs291044;rs9989419;rs7203286;rs12149545;rs1864163;rs7205692;rs12923459;rs12720889;rs291043;rs12720926;rs34620476;rs34620476;rs3764261;rs12149545;rs1532625;rs56228609;rs708272;rs289717;rs193695;rs8045855;rs8045855;rs1532625;rs1532625;rs56228609;rs3816117;rs3816117;rs3816117;rs3816117;rs289713;rs12720926;rs11076176;rs7203286;rs56228609;rs56228609;rs117040820;rs247617;rs289719;rs11076175;rs11076175;rs7499892;rs7499892;rs11076176;rs247616;rs34620476;rs34620476;rs118146573;rs11076175;rs11508026;rs12446515;rs708272;rs72786786;rs12149545;rs1532625;rs711752;rs711752;rs173539;rs173539;rs4784741;rs1532624;rs1532624;rs8045855;rs289717;rs1864163;rs12446515;rs7203286;rs4784741;rs1532625;rs289714;rs12934632;rs12149545;rs12149545;rs5880;rs11076174;rs12720926;rs12720926;rs12720922;rs12720922;rs7499892;rs5882;rs9926440;rs11508026;rs11508026;rs247617;rs289714;rs9926440;rs1864163;rs7203286;rs1800777;rs8045855;rs8045855;rs56156922;rs56156922;rs12444012;rs821840;rs821840;rs289713;rs12446515;rs12446515;rs12446515;rs56156922;rs11076175;rs11076175;rs289713;rs28888131;rs1532625;rs1532625;rs11076176;rs9989419;rs7203984;rs28888131;rs56156922;rs56156922;rs118146573;rs56156922;rs289713;rs11076176;rs4784741;rs711752;rs711752;rs1864163;rs8045855;rs8045855;rs12149545;rs12149545;rs1864163;rs12149545;rs8045855;rs1800775;rs11508026;rs708272;rs183130;rs289713;rs173539;rs173539;rs11076175;rs289718;rs7205804;rs7205804;rs56156922;rs56156922;rs12923459;rs1800775;rs8045855;rs6499862;rs247616;rs247616;rs173539;rs173539;rs11076175;rs9939224;rs5882;rs711752;rs711752;rs28888131;rs1532625;rs17231506;rs17231506;rs12920974;rs7499892;rs7499892;rs1864163;rs12446515;rs12149545;rs12149545;rs247616;rs247616;rs12444012;rs9929488;rs9929488;rs28888131;rs3816117;rs3816117;rs12720922;rs247616;rs12149545;rs17231506;rs4784744;rs247616;rs247616;rs12934632;rs1800775;rs1800775;rs12923459;rs183130;rs183130;rs711752;rs9929488;rs12708967;rs56228609;rs36229786;rs11076176;rs711752;rs193695;rs2399597;rs4783961;rs4783961;rs3764261;rs3764261;rs1532624;rs1532624;rs12446515;rs173539;rs173539;rs12708967;rs183130;rs12920974;rs173539;rs173539;rs11076175;rs12934632;rs1800775;rs9926440;rs9926440;rs9939224;rs9939224;rs11076175;rs11076175;rs11508026;rs11508026;rs34620476;rs34620476;rs289743;rs12448528;rs8045855;rs8045855;rs821840;rs56228609;rs289716;rs7499892;rs7499892;rs708272;rs247617;rs1532624;rs1532624;rs289716;rs5880;rs5882;rs3764261;rs821840;rs12720926;rs56228609;rs118146573;rs72786786;rs7203984;rs12720926;rs12720926;rs7205804;rs183130;rs183130;rs7205804;rs7205804;rs17231506;rs289713;rs5882;rs56228609;rs56228609;rs11076175;rs12446515;rs12446515;rs36229786;rs8045855;rs8045855;rs173539;rs1532625;rs17231506;rs12708967;rs708272;rs11508026;rs821840;rs11862052;rs173539;rs173539;rs183130;rs5880;rs11508026;rs289713;rs289713;rs9939224;rs9939224;rs12934632;rs3816117;rs3816117;rs1864163;rs3816117;rs708272;rs56156922;rs56156922;rs36229786;rs183130;rs821840;rs158480;rs5882;rs12708967;rs12708967;rs158617;rs291044;rs7205804;rs7205804;rs173539;rs12934632;rs12149545;rs12149545;rs9926440;rs173539;rs12720922;rs289713;rs12444012;rs12720922;rs9939224;rs7205804;rs12720918;rs3816117;rs3816117;rs12720926;rs12720926;rs56156922;rs7205804;rs7205804;rs11508026;rs289715;rs36229786;rs17231506;rs17231506;rs34620476;rs34620476;rs7203984;rs821840;rs12446515;rs821840;rs11076174;rs11076176;rs1532624;rs17231506;rs17231506;rs12446515;rs12446515;rs17231506;rs17231506;rs12923459;rs12923459;rs4784741;rs36229786;rs9939224;rs28888131;rs28888131;rs9926440;rs9926440;rs28888131;rs12923459;rs247616;rs12448541;rs7205692;rs3816117;rs247616;rs247616;rs12444012;rs12923459;rs12923459;rs1864163;rs1864163;rs1532625;rs12446515;rs118146573;rs7205804;rs3816117;rs1800775;rs4784741;rs173539;rs12720922;rs12720922;rs9939224;rs12720922;rs12720926;rs12720926;rs247616;rs247616;rs3816117;rs3816117;rs289743;rs12720918;rs12720918;rs158617;rs17231506;rs17231506;rs17231506;rs7203984;rs3816117;rs7203984;rs4783961;rs12923459;rs8045855;rs8045855;rs821840;rs9926440;rs11076175;rs291044;rs36229786;rs289716;rs4784741;rs17231506;rs56156922;rs56156922;rs17231506;rs247617;rs1864163;rs3816117;rs9926440;rs9926440;rs12720922;rs12720922;rs12923459;rs247616;rs247616;rs11508026;rs12444012;rs9926440;rs17231506;rs173539;rs17231506;rs17231506;rs183130;rs12444012;rs183130;rs9929395;rs8045855;rs12720926;rs72786786;rs12720922;rs12720922;rs289744;rs4784744;rs12720926;rs1864163;rs1864163;rs28888131;rs56156922;rs56156922;rs7203286;rs17231506;rs56156922;rs12446515;rs7203984;rs4783961;rs8045855;rs12444012;rs1800775;rs11076176;rs11076176;rs12448528;rs36229786;rs12720922;rs1532624;rs28888131;rs7203286;rs72786786;rs1532624;rs12444012;rs12708967;rs7203984;rs56156922;rs247616;rs247616;rs17231506;rs1532624;rs17231506;rs11076175;rs56156922;rs56156922;rs173539;rs3764261;rs12720926;rs12708967;rs12708967;rs711752;rs711752;rs9939224;rs11508026;rs183130;rs247617;rs12446515;rs12446515;rs3764261;rs3764261;rs7205804;rs12934632;rs708272;rs247617;rs11076176;rs173539;rs12720922;rs12149545;rs9939224;rs4784741;rs9926440;rs9926440;rs12444012;rs183130;rs34620476;rs34620476;rs9929488;rs12720926;rs12720926;rs56228609;rs12720926;rs12720926;rs7203286;rs7203286;rs34620476;rs34620476;rs12708967;rs7203984;rs289743;rs11076175;rs11508026;rs12708967;rs7203286;rs6499861;rs56228609;rs56228609;rs4784741;rs4784741;rs12448528;rs7203286;rs7203286;rs12720918;rs12923459;rs183130;rs183130;rs3764261;rs36229786;rs158617;rs117427818;rs289743;rs28888131;rs1532625;rs708272;rs11076175;rs1532624;rs12720926;rs711752;rs1864163;rs291044;rs7203286;rs7203286;rs28888131;rs183130;rs183130;rs289743;rs711752;rs7205804;rs118146573;rs173539;rs56228609;rs291044;rs289718;rs118146573;rs4783961;rs12934632;rs9926440;rs12149545;rs12149545;rs56156922;rs247616;rs247617;rs289713;rs36229786;rs1532624;rs117427818;rs12448528;rs118146573;rs12720926;rs12149545;rs12149545;rs247617;rs8045855;rs289713;rs289741;rs9929488;rs1800775;rs711752;rs711752;rs1532625;rs11508026;rs11508026;rs7205804;rs7205804;rs7205804;rs12149545;rs12149545;rs173539;rs173539;rs9929488;rs9929488;rs34620476;rs34620476;rs11076174;rs3816117;rs3816117;rs289713;rs289741;rs72786786;rs6499862;rs3816117;rs247617;rs1532625;rs7499892;rs7499892;rs183130;rs12720926;rs72786786;rs173539;rs4784741;rs4784741;rs12444012;rs12444012;rs247617;rs56156922;rs821840;rs7499892;rs12448528;rs9926440;rs9926440;rs7499892;rs247617;rs247616;rs247616;rs821840;rs158480;rs11076175;rs289714;rs12149545;rs12149545;rs11076176;rs11076176;rs118146573;rs289714;rs118146573;rs72786786;rs183130;rs183130;rs173539;rs173539;rs7203286;rs72786786;rs711752;rs821840;rs12447620;rs289719;rs8045855;rs72786786;rs3764261;rs3764261;rs183130;rs1532624;rs12923459;rs8045855;rs72786786;rs11076176;rs11076176;rs247617;rs247617;rs17231506;rs17231506;rs4784741;rs291044;rs12149545;rs4783961;rs4784741;rs4784741;rs711752;rs2399597;rs12448528;rs12149545;rs183130;rs1864163;rs9989419;rs7205804;rs708272;rs12149545;rs12720922;rs3764261;rs3764261;rs4784741;rs11076175;rs11076175;rs12444012;rs12444012;rs289714;rs1532625;rs7203984;rs1532624;rs1532624;rs3764261;rs3764261;rs36229786;rs12708967;rs12720922;rs12446515;rs56156922;rs56156922;rs3764261;rs3764261;rs247617;rs17231506;rs8047432;rs289717;rs7203984;rs36229786;rs9926440;rs9926440;rs17231506;rs17231506;rs17231506;rs289713;rs289713;rs193695;rs821840;rs72786786;rs7499892;rs72786786;rs821840;rs1532625;rs72786786;rs12920974;rs12444012;rs1800775;rs1800775;rs247616;rs12934632;rs708272;rs12934632;rs56156922;rs9989419;rs289716;rs11076175;rs11076175;rs247616;rs247616;rs12720926;rs8045855;rs1864163;rs1864163;rs28888131;rs9929488;rs289743;rs4784741;rs36229786;rs12444012;rs708272;rs12444012;rs11508026;rs247617;rs183130;rs12444012;rs12446515;rs12446515;rs289741;rs289743;rs7203984;rs247616;rs247616;rs12923459;rs247617;rs247617;rs1532625;rs56228609;rs56228609;rs12149545;rs12149545;rs247616;rs247616;rs4784741;rs3816117;rs711752;rs11508026;rs12923459;rs12923459;rs7203286;rs7203286;rs711752;rs72786786;rs183130;rs9926440;rs9926440;rs12446515;rs7205804;rs289744;rs289741;rs1532624;rs9929488;rs11076176;rs12720922;rs711752;rs711752;rs36229786;rs12720922;rs12720922;rs708272;rs247616;rs12444012;rs12444012;rs289716;rs1532624;rs4783961;rs183130;rs11076175;rs11076175;rs1532625;rs1532625;rs12446515;rs158617;rs289717;rs1864163;rs9926440;rs7499892;rs56156922;rs3816117;rs3816117;rs8045855;rs8045855;rs12720889;rs11076175;rs11076175;rs183130;rs11076176;rs173539;rs173539;rs12720926;rs711752;rs711752;rs711752;rs12446515;rs12446515;rs247616;rs247616;rs9939224;rs1532624;rs247616;rs247616;rs7203984;rs7203984;rs9989419;rs289713;rs289713;rs3764261;rs4784741;rs173539;rs173539;rs7205804;rs7205804;rs12720922;rs12720922;rs12446515;rs1532625;rs12720926;rs12720926;rs4784741;rs72786786;rs28888131;rs1800775;rs247617;rs247617;rs118146573;rs4784741;rs4784741;rs12444012;rs12444012;rs4783961;rs7205804;rs3764261;rs12934632;rs1532624;rs247616;rs289714;rs12149545;rs12149545;rs173539;rs173539;rs34620476;rs34620476;rs5882;rs1800775;rs1800775;rs1800775;rs247616;rs56228609;rs56228609;rs56156922;rs12934632;rs9926440;rs9926440;rs12446515;rs12446515;rs4784741;rs1864163;rs289713;rs7205692;rs1532625;rs12446515;rs12444012;rs247616;rs247616;rs12920974;rs12920974;rs289717;rs1532625;rs12720918;rs12923459;rs7205804;rs11076176;rs11076176;rs7499892;rs7499892;rs7499892;rs3764261;rs3764261;rs4784741;rs708272;rs1864163;rs1864163;rs5880;rs3764261;rs3764261;rs7205804;rs12446515;rs12446515;rs12720926;rs12720926;rs4783961;rs1532625;rs1532625;rs28888131;rs4784741;rs1864163;rs1864163;rs289741;rs12920974;rs247617;rs247617;rs247617;rs56156922;rs17231506;rs17231506;rs59515242;rs12149545;rs12149545;rs55995508;rs5882;rs72786786;rs289716;rs9929488;rs8045855;rs8045855;rs12708967;rs289714;rs289713;rs1800775;rs4784741;rs4784741;rs7205804;rs12720889;rs158617;rs708272;rs118146573;rs247616;rs247616;rs17231506;rs17231506;rs1800775;rs173539;rs3764261;rs1532625;rs12446515;rs4784741;rs173539;rs173539;rs183130;rs183130;rs11508026;rs11508026;rs12149545;rs12149545;rs1800775;rs1800775;rs56228609;rs183130;rs183130;rs1800777;rs17231506;rs17231506;rs821840;rs708272;rs12720926;rs12720926;rs11076176;rs4784745;rs7205804;rs12149545;rs17231506;rs56156922;rs56228609;rs56228609;rs1532624;rs9939224;rs9939224;rs183130;rs183130;rs56228609;rs56228609;rs12149545;rs12149545;rs2115429;rs183130;rs183130;rs7203984;rs11508026;rs12444012;rs7203286;rs118146573;rs183130;rs183130;rs12720918;rs17231506;rs17231506;rs9929488;rs289741;rs12444012;rs12444012;rs12149545;rs3764261;rs708272;rs17231506;rs1532625;rs7203984;rs7203984;rs7203286;rs4784741;rs4784741;rs7499892;rs12149545;rs736274;rs34620476;rs34620476;rs821840;rs708272;rs708272;rs1532624;rs12708967;rs12149545;rs12149545;rs7203984;rs289714;rs289713;rs247616;rs158480;rs1532625;rs1532625;rs11508026;rs1532625;rs289744;rs7203984;rs7203984;rs1532624;rs56228609;rs12446515;rs12446515;rs11508026;rs11508026;rs11508026;rs247616;rs9929488;rs12923459;rs12149545;rs12149545;rs3764261;rs289713;rs289718;rs12149545;rs12149545;rs56228609;rs56228609;rs3764261;rs3764261;rs12720926;rs12720926;rs12720926;rs247617;rs247617;rs9929488;rs9929488;rs183130;rs12720926;rs8045855;rs8045855;rs4784745;rs183130;rs183130;rs7203984;rs3764261;rs12720889;rs173539;rs173539;rs12934632;rs11508026;rs11508026;rs56228609;rs56228609;rs183130;rs7203984;rs118146573;rs72786786;rs9929488;rs9929488;rs56156922;rs56156922;rs11076175;rs56156922;rs11508026;rs7205804;rs173539;rs708272;rs12448528;rs28888131;rs1864163;rs4784741;rs12149545;rs12149545;rs56228609;rs12720889;rs708272;rs12720922;rs12720922;rs72786786;rs821840;rs3816117;rs12920974;rs17231506;rs821840;rs3764261;rs708272;rs17231506;rs291044;rs173539;rs12923459;rs183130;rs183130;rs72786786;rs9929488;rs56228609;rs56228609;rs183130;rs12444012;rs12444012;rs56228609;rs1532624;rs183130;rs183130;rs12923459;rs12923459;rs3764261;rs3764261;rs12444012;rs12446515;rs12720922;rs247617;rs17231506;rs7205804;rs291043;rs12149545;rs12149545;rs56156922;rs56156922;rs247616;rs12444012;rs118146573;rs1864163;rs1864163;rs12923459;rs12923459;rs193695;rs11508026;rs3764261;rs3816117;rs3816117;rs7203286;rs11076174;rs247617;rs12720918;rs56228609;rs9989419;rs7499892;rs28888131;rs289717;rs9929488;rs9929488;rs7205804;rs9989419;rs11508026;rs12149545;rs12149545;rs12446515;rs12446515;rs711752;rs11076176;rs5882;rs56228609;rs56228609;rs711752;rs12720922;rs12720922;rs289713;rs289713;rs247617;rs247617;rs12934632;rs711752;rs12446515;rs12446515;rs289714;rs289714;rs17231506;rs289719;rs7499892;rs11076176;rs247616;rs12448528;rs3764261;rs3764261;rs821840;rs9939224;rs9926440;rs8045855;rs821840;rs12923459;rs12923459;rs289744;rs72786786;rs1532624;rs1532624;rs55995508;rs247617;rs247617;rs3764261;rs3764261;rs12923459;rs7203984;rs12720922;rs9939224;rs12149545;rs247616;rs9939224;rs173539;rs289713;rs289713;rs36229786;rs3816117;rs708272;rs1532625;rs12720926;rs1532624;rs7499892;rs7499892;rs289718;rs4784741;rs9989419;rs173539;rs1800775;rs1800775;rs247617;rs17231506;rs56228609;rs291043;rs12149545;rs711752;rs711752;rs9926440;rs7205692;rs4784741;rs1532625;rs711752;rs28888131;rs9929488;rs9929488;rs289713;rs289713;rs1800777;rs247616;rs247616;rs190368852;rs12444012;rs4784745;rs56156922;rs56156922;rs247617;rs11076175;rs711752;rs183130;rs3816117;rs118146573;rs7205804;rs7205804;rs247616;rs7205804;rs12720926;rs7499892;rs7499892;rs1532624;rs1532624;rs1532624;rs1532624;rs9939224;rs2115429;rs12720889;rs1532625;rs1532625;rs9939224;rs4784741;rs56156922;rs56156922;rs3764261;rs72786786;rs1800775;rs1532624;rs247616;rs12934632;rs117427818;rs118146573;rs708272;rs173539;rs3764261;rs3764261;rs12149545;rs12149545;rs12149545;rs12149545;rs9926440;rs12720926;rs12720926;rs7203286;rs56228609;rs56228609;rs9939224;rs9939224;rs247617;rs247617;rs12444012;rs7499892;rs12923459;rs12923459;rs8045855;rs12446515;rs12720918;rs289719;rs7499892;rs7499892;rs289713;rs289713;rs193695;rs12444012;rs12444012;rs289744;rs711752;rs711752;rs821840;rs7205804;rs3764261;rs289716;rs12149545;rs11076175;rs11076175;rs247616;rs289744;rs118146573;rs36229786;rs56228609;rs173539;rs183130;rs28888131;rs28888131;rs11508026;rs11076175;rs11076175;rs821840;rs4784741;rs4784741;rs7203984;rs12720918;rs4784745;rs12720922;rs12720922;rs7203286;rs4784741;rs9939224;rs1532625;rs1532625;rs7203286;rs7203286;rs247616;rs11076175;rs12720922;rs173539;rs56156922;rs11076175;rs17231506;rs12149545;rs8045855;rs8045855;rs12934632;rs4784741;rs4784741;rs12720926;rs12923459;rs17231506;rs36229786;rs1800775;rs1800775;rs711752;rs17231506;rs6499863;rs17231506;rs708272;rs1800775;rs1800775;rs1532624;rs1532624;rs12149545;rs9939224;rs9939224;rs12720922;rs4784741;rs12446515;rs12444012;rs12444012;rs289713;rs12720922;rs7205692;rs7499892;rs118146573;rs247617;rs3764261;rs7203286;rs9929488;rs708272;rs7205804;rs7205804;rs3764261;rs3764261;rs118146573;rs173539;rs173539;rs1800775;rs1800775;rs289713;rs289713;rs173539;rs173539;rs3816117;rs56156922;rs2115429;rs12920974;rs12446515;rs12446515;rs9926440;rs56156922;rs56156922;rs289713;rs183130;rs183130;rs289743;rs12923459;rs3816117;rs56156922;rs56156922;rs173539;rs3816117;rs3764261;rs1864163;rs289719;rs183130;rs247617;rs247617;rs11508026;rs9989419;rs247616;rs7203984;rs291043;rs17231506;rs17231506;rs8045855;rs8045855;rs12720926;rs12720926;rs9939224;rs9939224;rs1800775;rs1800775;rs8045855;rs72786786;rs289718;rs247616;rs247616;rs11076176;rs7205804;rs289716;rs7203286;rs7203286;rs11508026;rs11508026;rs117040820;rs711752;rs3764261;rs3764261;rs247617;rs173539;rs7499892;rs7203984;rs7203984;rs12920974;rs9989419;rs247617;rs247617;rs118146573;rs247617;rs247617;rs7499892;rs7499892;rs7205804;rs7205804;rs8045855;rs12934632;rs3764261;rs12720922;rs708272;rs12446515;rs72786786;rs56228609;rs11076175;rs11076175;rs5880;rs173539;rs173539;rs11076174;rs12149545;rs7203984;rs7499892;rs12923459;rs72786786;rs4784744;rs56228609;rs56228609;rs247616;rs56156922;rs118146573;rs183130;rs183130;rs12920974;rs11076176;rs12708967;rs12708967;rs1532624;rs11508026;rs36229786;rs34620476;rs34620476;rs8045855;rs3764261;rs3764261;rs7499892;rs1532625;rs12448528;rs247616;rs247616;rs56228609;rs12444012;rs12444012;rs9929488;rs17231506;rs17231506;rs56228609;rs247616;rs72786786;rs3764261;rs247617;rs3816117;rs72786786;rs7499892;rs1532625;rs9939224;rs9939224;rs3764261;rs1532624;rs1532624;rs247616;rs247616;rs1800775;rs1800775;rs72786786;rs3764261;rs3764261;rs117427818;rs1800775;rs1800775;rs8045855;rs8045855;rs56228609;rs56228609;rs4783961;rs4783961;rs12720918;rs12720918;rs1800775;rs1800775;rs289714;rs7203984;rs7203984;rs711752;rs7205804;rs3764261;rs11076176;rs11076176;rs7499892;rs7499892;rs821840;rs158617;rs1864163;rs7203286;rs9939224;rs9939224;rs17231506;rs9929488;rs9929488;rs17231506;rs17231506;rs3764261;rs247616;rs289713;rs12934632;rs4784744;rs8045855;rs8045855;rs173539;rs173539;rs3764261;rs3764261;rs9929488;rs711752;rs711752;rs56156922;rs56156922;rs11508026;rs9929488;rs1532624;rs12708967;rs12708967;rs4783961;rs56156922;rs56156922;rs711752;rs711752;rs4784741;rs4784741;rs12720922;rs821840;rs12708967;rs1800775;rs1800775;rs708272;rs12923459;rs7205804;rs72786786;rs56228609;rs56228609;rs193695;rs183130;rs183130;rs17231506;rs1800777;rs1532625;rs1532625;rs1864163;rs3764261;rs3764261;rs173539;rs289713;rs289713;rs289714;rs4784744;rs12446515;rs12446515;rs12446515;rs247616;rs247616;rs291044;rs12920974;rs9939224;rs1532624;rs3764261;rs17231506;rs72786786;rs1864163;rs17231506;rs12720922;rs12720922;rs4784741;rs56228609;rs56228609;rs9989419;rs1532625;rs1532625;rs173539;rs17231506;rs708272;rs4784741;rs4784741;rs12720926;rs711752;rs55995508;rs247617;rs247617;rs7499892;rs12149545;rs12446515;rs12446515;rs12446515;rs1800775;rs5882;rs173539;rs173539;rs12720926;rs12720926;rs12448528;rs4784745;rs12720918;rs4783961;rs56228609;rs3816117;rs3816117;rs8045855;rs12446515;rs12446515;rs17231506;rs17231506;rs7203984;rs7203984;rs708272;rs9929488;rs8045855;rs34620476;rs34620476;rs12149545;rs183130;rs183130;rs7499892;rs7499892;rs3764261;rs3764261;rs3816117;rs3816117;rs173539;rs173539;rs8045855;rs289713;rs289713;rs247616;rs247616;rs12448528;rs1800775;rs1800775;rs12446515;rs821840;rs12446515;rs708272;rs247616;rs17231506;rs17231506;rs2399597;rs711752;rs711752;rs17231506;rs12149545;rs291043;rs11508026;rs11508026;rs55995508;rs183130;rs183130;rs1532625;rs12708967;rs183130;rs6499863;rs7203286;rs7203286;rs72786786;rs193695;rs1532624;rs12446515;rs12446515;rs289741;rs247616;rs9926440;rs56156922;rs247616;rs247616;rs12444012;rs12444012;rs56228609;rs711752;rs289719;rs56228609;rs56228609;rs12720922;rs289716;rs56228609;rs6499863;rs821840;rs7203286;rs247616;rs247616;rs289744;rs11076175;rs5880;rs12444012;rs4784744;rs12920974;rs173539;rs173539;rs183130;rs9938160;rs247617;rs158617;rs821840;rs12923459;rs12149545;rs1800775;rs289714;rs3764261;rs56228609;rs56228609;rs711752;rs17231506;rs17231506;rs247617;rs11076176;rs11076176;rs711752;rs711752;rs8045855;rs12720922;rs17231506;rs17231506;rs12720926;rs12444012;rs12444012;rs7203286;rs7203286;rs1800775;rs711752;rs1800775;rs1800775;rs9939224;rs56228609;rs56228609;rs17231506;rs17231506;rs247616;rs28888131;rs3764261;rs3764261;rs3816117;rs11076175;rs56156922;rs12720926;rs12720926;rs173539;rs173539;rs36229786;rs3816117;rs3816117;rs12720918;rs118146573;rs11076175;rs11076175;rs8045855;rs8045855;rs247617;rs12149545;rs11508026;rs11508026;rs12444012;rs7203984;rs7203984;rs12446515;rs12446515;rs3764261;rs3816117;rs9926440;rs11076176;rs183130;rs183130;rs289718;rs4784744;rs1532625;rs1532625;rs56228609;rs56228609;rs11508026;rs11508026;rs708272;rs12720926;rs17231506;rs12720922;rs72786786;rs56156922;rs56156922;rs183130;rs183130;rs56228609;rs6499861;rs11508026;rs11508026;rs1532625;rs56156922;rs711752;rs4784741;rs117427818;rs72786786;rs12720922;rs1532625;rs17231506;rs17231506;rs183130;rs183130;rs11076175;rs6499862;rs11076175;rs118146573;rs12708967;rs12708967;rs17231506;rs17231506;rs72786786;rs72786786;rs118146573;rs247617;rs12720926;rs12720926;rs72786786;rs11508026;rs56156922;rs56156922;rs11076175;rs708272;rs7499892;rs7499892;rs7203286;rs12708985;rs9939224;rs34620476;rs34620476;rs118146573;rs8045855;rs7499892;rs7499892;rs183130;rs173539;rs7205804;rs7205804;rs183130;rs289713;rs11508026;rs11508026;rs117427818;rs9929488;rs9929488;rs711752;rs711752;rs247616;rs247617;rs1532624;rs1532624;rs11076174;rs12923459;rs12923459;rs7205804;rs7205804;rs289743;rs11076176;rs12446515;rs12923459;rs12923459;rs1864163;rs711752;rs711752;rs9929488;rs34620476;rs34620476;rs173539;rs55995508;rs1532625;rs1532625;rs34620476;rs34620476;rs11076176;rs289713;rs289713;rs11076176;rs11076176;rs11076175;rs183130;rs7499892;rs708272;rs821840;rs173539;rs173539;rs3764261;rs289742;rs9939224;rs28888131;rs28888131;rs12720926;rs1532624;rs1532624;rs9939224;rs11076175;rs190368852;rs12149545;rs12149545;rs1532624;rs5882;rs56156922;rs118146573;rs247616;rs247616;rs173539;rs9939224;rs247617;rs247617;rs247617;rs247617;rs11076176;rs183130;rs711752;rs183130;rs3816117;rs56156922;rs183130;rs56156922;rs190368852;rs72786786;rs193695;rs117427818;rs1532624;rs1532624;rs173539;rs173539;rs289742;rs12708967;rs36229786;rs12448528;rs17231506;rs12720922;rs12149545;rs12149545;rs12446515;rs12149545;rs7205804;rs7205804;rs56156922;rs56156922;rs7499892;rs3816117;rs708272;rs247617;rs247617;rs1864163;rs11076176;rs11076176;rs3816117;rs3816117;rs11076175;rs821840;rs1532625;rs56228609;rs9939224;rs12446515;rs12446515;rs1800777;rs56156922;rs1800775;rs1800775;rs4784741;rs4784741;rs7205804;rs9926440;rs11076175;rs711752;rs118146573;rs36229786;rs3764261;rs3764261;rs56228609;rs173539;rs12720922;rs12446515;rs289714;rs3764261;rs3764261;rs9929488;rs1800777;rs12920974;rs247617;rs7203984;rs7203984;rs34620476;rs34620476;rs9929488;rs12934632;rs17231506;rs7499892;rs7205804;rs7205804;rs3816117;rs8045855;rs4784741;rs4784741;rs11508026;rs247617;rs247617;rs4784741;rs11508026;rs11508026;rs11076175;rs247616;rs12923459;rs12923459;rs3816117;rs291043;rs7203286;rs289719;rs708272;rs12923459;rs247616;rs9929488;rs9929488;rs183130;rs7203286;rs7203286;rs7499892;rs7499892;rs17231506;rs17231506;rs1532624;rs708272;rs11508026;rs247616;rs12923459;rs12923459;rs7499892;rs11076175;rs11076175;rs173539;rs9926440;rs9926440;rs56228609;rs72786786;rs3764261;rs3764261;rs12446515;rs12446515;rs117427818;rs28888131;rs7499892;rs1864163;rs247617;rs7203984;rs183130;rs708272;rs3764261;rs12149545;rs12149545;rs12446515;rs12923459;rs28888131;rs28888131;rs193695;rs7499892;rs193695;rs289714;rs183130;rs711752;rs711752;rs118146573;rs1532624;rs8045855;rs9929488;rs12708967;rs289741;rs56228609;rs118146573;rs708272;rs7499892;rs708272;rs7203286;rs289718;rs7205804;rs7205804;rs12149545;rs9926440;rs118146573;rs12720922;rs190368852;rs12708967;rs56156922;rs56156922;rs708272;rs183130;rs183130;rs11076176;rs11076176;rs12444012;rs12444012;rs289713;rs289713;rs56228609;rs56228609;rs1532625;rs1532625;rs6499861;rs9939224;rs7499892;rs247617;rs9929488;rs9929488;rs72786786;rs7203984;rs1864163;rs1864163;rs7205804;rs289744;rs11508026;rs821840;rs821840;rs11076175;rs11076175;rs289713;rs7203984;rs11508026;rs12149545;rs118146573;rs11076175;rs1800777;rs12444012;rs12444012;rs12720926;rs12720926;rs12149545;rs247617;rs3764261;rs289713;rs289713;rs12708967;rs12708967;rs190368852;rs12720922;rs11508026;rs4784741;rs1532625;rs1532625;rs7205804;rs12708967;rs12708967;rs3816117;rs17231506;rs17231506;rs8045855;rs9929488;rs12446515;rs12446515;rs711752;rs711752;rs34620476;rs34620476;rs12923459;rs12923459;rs117427818;rs72786786;rs9929488;rs9929488;rs12720922;rs12720922;rs1800777;rs118146573;rs12720918;rs34620476;rs34620476;rs9926440;rs9939224;rs12720922;rs12720922;rs247617;rs247617;rs36229786;rs1532625;rs7203286;rs11076175;rs12720922;rs12720922;rs12920974;rs12446515;rs1864163;rs12446515;rs9989419;rs28888131;rs12920974;rs3764261;rs3764261;rs9939224;rs9939224;rs9939224;rs289714;rs7205804;rs7205804;rs12149545;rs12149545;rs56228609;rs12923459;rs56156922;rs12720918;rs821840;rs12149545;rs12149545;rs291044;rs711752;rs711752;rs173539;rs56156922;rs4783961;rs289713;rs72786786;rs12920974;rs118146573;rs289716;rs11076175;rs11076175;rs9929488;rs7203286;rs12446515;rs12444012;rs11508026;rs11508026;rs1532625;rs12720918;rs17231506;rs247616;rs247616;rs11508026;rs11508026;rs3764261;rs3764261;rs17231506;rs17231506;rs7203984;rs7203984;rs34620476;rs34620476;rs3764261;rs9939224;rs289713;rs9929488;rs1532624;rs1532624;rs173539;rs183130;rs183130;rs183130;rs183130;rs247616;rs4784741;rs4784741;rs821840;rs173539;rs9929488;rs72786786;rs17231506;rs289718;rs173539;rs173539;rs56156922;rs56156922;rs4784741;rs4784741;rs247617;rs247617;rs821840;rs193695;rs7203286;rs36229786;rs711752;rs711752;rs56156922;rs56156922;rs173539;rs183130;rs183130;rs12444012;rs289717;rs7203984;rs821840;rs289714;rs289714;rs247617;rs247617;rs7203286;rs12446515;rs2115429;rs1532625;rs12708967;rs12149545;rs12149545;rs3816117;rs8045855;rs12720926;rs12720926;rs247616;rs183130;rs9929488;rs3764261;rs3764261;rs28888131;rs28888131;rs56156922;rs56228609;rs3764261;rs11508026;rs247617;rs247617;rs12149545;rs289743;rs12446515;rs1532624;rs1532624;rs7203984;rs7203984;rs4783961;rs4784741;rs4784741;rs9989419;rs247617;rs17231506;rs7203984;rs7203984;rs7203984;rs9939224;rs3764261;rs3764261;rs1532625;rs8045855;rs821840;rs12720889;rs183130;rs183130;rs12446515;rs12446515;rs56228609;rs56228609;rs8045855;rs8045855;rs4784741;rs4784741;rs1532624;rs7203286;rs7203286;rs11508026;rs11508026;rs247617;rs247617;rs11508026;rs11508026;rs12448528;rs1800775;rs1800775;rs9926440;rs11508026;rs2115429;rs12444012;rs12444012;rs12444012;rs12149545;rs1532625;rs711752;rs1532625;rs1532625;rs7203984;rs7203984;rs11076175;rs11076175;rs34620476;rs34620476;rs12923459;rs17231506;rs17231506;rs4784741;rs4784741;rs12444012;rs3764261;rs17231506;rs17231506;rs3816117;rs3816117;rs289713;rs289713;rs9939224;rs9939224;rs12708967;rs12920974;rs12446515;rs56228609;rs56228609;rs117427818;rs12923459;rs3764261;rs3764261;rs1532625;rs1532625;rs3764261;rs12708967;rs711752;rs56228609;rs183130;rs183130;rs12446515;rs289719;rs289713;rs11076176;rs11076176;rs12720922;rs12720922;rs9989419;rs1864163;rs1864163;rs11076176;rs3816117;rs3816117;rs173539;rs173539;rs72786786;rs173539;rs247617;rs1532625;rs7499892;rs11076175;rs11076175;rs289718;rs36229786;rs56156922;rs7205804;rs7205804;rs289714;rs12149545;rs1532624;rs7205804;rs247616;rs289714;rs12446515;rs12446515;rs1864163;rs1864163;rs12444012;rs12444012;rs12444012;rs12444012;rs1800775;rs12444012;rs9989419;rs6499862;rs711752;rs711752;rs289719;rs72786786;rs247616;rs9939224;rs9939224;rs12444012;rs12444012;rs1800775;rs12446515;rs56156922;rs3764261;rs3764261;rs34620476;rs34620476;rs247616;rs12448528;rs11076176;rs11076176;rs11076176;rs4784744;rs1532625;rs173539;rs173539;rs9929488;rs183130;rs11508026;rs12923459;rs3764261;rs12720926;rs72786786;rs7203984;rs1532624;rs193695;rs1800775;rs1800775;rs12446515;rs12446515;rs12444012;rs12444012;rs56228609;rs56228609;rs9929488;rs9929488;rs247617;rs3816117;rs12446515;rs12446515;rs247617;rs36229786;rs11508026;rs1800775;rs247617;rs11508026;rs12720926;rs173539;rs173539;rs11508026;rs11508026;rs821840;rs173539;rs1532624;rs12720926;rs3816117;rs12720926;rs289719;rs247617;rs1864163;rs1864163;rs183130;rs183130;rs291044;rs708272;rs9926440;rs9926440;rs56156922;rs183130;rs4784745;rs193695;rs5882;rs1864163;rs1864163;rs56156922;rs56156922;rs12720922;rs711752;rs247616;rs289744;rs7203286;rs7203286;rs12934632;rs12444012;rs34620476;rs34620476;rs9926440;rs9926440;rs17231506;rs56228609;rs17231506;rs17231506;rs8045855;rs8045855;rs1532625;rs289741;rs8045855;rs8045855;rs56208677;rs7205804;rs12934632;rs4784741;rs289717;rs3816117;rs3816117;rs711752;rs711752;rs1864163;rs247616;rs12923459;rs12923459;rs72786786;rs1800775;rs1864163;rs1864163;rs4784744;rs289713;rs9926440;rs9926440;rs12149545;rs1800775;rs1800775;rs11076176;rs1864163;rs247617;rs289714;rs289714;rs821840;rs711752;rs711752;rs8045855;	Triglycerides_in_very_large_HDL;Serum_XL-HDL-L;XL-HDL-L;Serum_XL-HDL-FC;XL-HDL-FC;Serum_HDL-C;HDL-C;Serum_L-HDL-PL;Concentration_of_large_HDL_particles;Concentration_of_medium_HDL_particles;Cholesterol_esters_in_very_large_HDL;Total_lipids_in_large_HDL;Phospholipids_in_very_large_HDL;Triglycerides_in_very_large_HDL;Cholesterol_esters_in_medium_VLDL;Serum_XL-HDL-C;XL-HDL-C;Concentration_of_very_large_HDL_particles;Total_lipids_in_large_HDL;Serum_XS-VLDL-L;XS-VLDL-L;Concentration_of_medium_HDL_particles;Serum_L-HDL-L;L-HDL-L;Phospholipids_in_medium_HDL;Serum_ApoA1;ApoA1;ApoA1;Total_cholesterol_in_HDL;Total_cholesterol_in_medium_HDL;Total_lipids_in_very_large_HDL;Phospholipids_in_very_large_HDL;Concentration_of_large_HDL_particles;Concentration_of_very_large_HDL_particles;Serum_HDL-D;HDL-D;Cholesterol_esters_in_medium_VLDL;Serum_XL-HDL-P;XL-HDL-P;Serum_HDL-D;HDL-D;Serum_XL-HDL-P;XL-HDL-P;Serum_HDL-D;HDL-D;Phospholipids_in_medium_HDL;Phospholipids_in_very_large_HDL;Cholesterol_esters_in_large_HDL;Total_cholesterol_in_large_HDL;Total_cholesterol_in_HDL;Phospholipids_in_large_HDL;Concentration_of_medium_VLDL_particles;HDL_diameter;Serum_XL-HDL-C;XL-HDL-C;Serum_ApoA1;ApoA1;Serum_XS-VLDL-P;XS-VLDL-P;Serum_L-HDL-C;L-HDL-C;ApoA1;Total_lipids_in_very_large_HDL;Serum_XL-HDL-P;XL-HDL-P;HDL_diameter;Serum_L-HDL-CE;L-HDL-CE;Phospholipids_in_medium_HDL;Serum_HDL-C;HDL-C;Phospholipids_in_very_large_HDL;Serum_L-HDL-FC;L-HDL-FC;Cholesterol_esters_in_large_HDL;Free_cholesterol_in_small_VLDL;Phospholipids_in_large_HDL;Serum_XS-VLDL-L;XS-VLDL-L;Phospholipids_in_medium_HDL;Total_cholesterol_in_very_large_HDL;Free_cholesterol_in_large_HDL;Cholesterol_esters_in_medium_VLDL;Triglycerides_in_very_small_VLDL;Serum_M-HDL-L/S-HDL-L;M-HDL-L/S-HDL-L;Concentration_of_large_HDL_particles;Total_phosphoglycerides;Total_cholesterol_in_large_HDL;Phospholipids_in_medium_HDL;Serum_HDL-D;HDL-D;Serum_XL-HDL-L;XL-HDL-L;Serum_L-HDL-L/S-HDL-L;L-HDL-L/S-HDL-L;Serum_L-HDL-L/S-HDL-L;Total_lipids_in_large_HDL;Serum_L-HDL-CE;L-HDL-CE;Cholesterol_esters_in_very_large_HDL;Total_cholesterol_in_medium_HDL;Serum_HDL-C;HDL-C;Total_cholesterol_in_very_large_HDL;Total_lipids_in_large_HDL;Phospholipids_in_very_large_HDL;Phospholipids_in_large_HDL;Total_cholesterol_in_medium_VLDL;Total_cholesterol_in_HDL;Total_lipids_in_chylomicrons_and_extremely_large_VLDL;Serum_S-VLDL-L;S-VLDL-L;Total_cholesterol_in_large_HDL;LDL_diameter;Serum_XS-VLDL-TG;XS-VLDL-TG;Concentration_of_medium_HDL_particles;Triglycerides_in_small_VLDL;Serum_L-HDL-PL;L-HDL-PL;Cholesterol_esters_in_very_large_HDL;Concentration_of_very_large_HDL_particles;Free_cholesterol_in_very_large_HDL;Serum_L-HDL-FC;L-HDL-FC;HDL_diameter;Cholesterol_esters_in_large_HDL;Free_cholesterol_in_very_large_HDL;Concentration_of_medium_HDL_particles;Concentration_of_medium_HDL_particles;ApoA1;Serum_XL-HDL-L;XL-HDL-L;Serum_L-HDL-PL;L-HDL-PL;Triglycerides_in_small_HDL;Phospholipids_in_very_large_HDL;Total_cholesterol_in_HDL;ApoA1;Phospholipids_in_very_small_VLDL;Total_cholesterol_in_HDL;Phospholipids_in_very_large_HDL;Free_cholesterol_in_small_VLDL;Concentration_of_medium_HDL_particles;Total_lipids_in_large_HDL;Triglycerides_in_small_VLDL;Total_cholesterol_in_very_large_HDL;Cholesterol_esters_in_medium_HDL;Serum_L-HDL-CE;L-HDL-CE;Serum_L-HDL-CE;L-HDL-CE;Phospholipids_in_very_large_HDL;Free_cholesterol_in_very_large_HDL;ApoA1;HDL_diameter;Total_cholesterol_in_large_HDL;Total_lipids_in_large_HDL;Serum_M-HDL-PL;M-HDL-PL;Serum_XL-HDL-FC;XL-HDL-FC;Free_cholesterol_in_small_VLDL;LDL_diameter;Serum_L-HDL-PL;L-HDL-PL;Total_cholesterol_in_HDL;Serum_HDL-D;HDL-D;Cholesterol_esters_in_medium_HDL;Free_cholesterol_in_very_large_HDL;Serum_HDL-C;HDL-C;HDL_diameter;Phospholipids_in_very_large_HDL;Total_cholesterol_in_HDL;Phospholipids_in_very_small_VLDL;Serum_M-HDL-PL;M-HDL-PL;Serum_L-HDL-FC;L-HDL-FC;Total_cholesterol_in_HDL;Free_cholesterol_in_small_VLDL;Total_lipids_in_very_small_VLDL;Concentration_of_large_HDL_particles;HDL_diameter;Total_cholesterol_in_medium_HDL;Cholesterol_esters_in_medium_HDL;Free_cholesterol_in_medium_HDL;Total_cholesterol_in_HDL;Total_cholesterol_in_HDL;Total_cholesterol_in_medium_HDL;Total_lipids_in_very_large_HDL;Serum_XL-HDL-FC;ApoA1;Phospholipids_in_medium_HDL;Serum_XS-VLDL-TG;XS-VLDL-TG;Serum_S-HDL-TG;S-HDL-TG;LDL_diameter;LDL_diameter;Serum_XL-HDL-P;XL-HDL-P;Serum_M-HDL-C;M-HDL-C;Free_cholesterol_in_medium_HDL;Serum_PC;PC;Total_cholesterol_in_medium_VLDL;Serum_HDL-C;HDL-C;Serum_L-HDL-FC;L-HDL-FC;Cholesterol_esters_in_very_large_HDL;Phospholipids_in_very_large_HDL;Concentration_of_very_large_HDL_particles;Phospholipids_in_large_HDL;Total_lipids_in_large_HDL;Total_cholesterol_in_HDL;Triglycerides_in_very_large_HDL;Cholesterol_esters_in_large_HDL;Phospholipids_in_very_large_HDL;Phospholipids_in_small_VLDL;Total_cholesterol_in_large_VLDL;Serum_HDL2-C;HDL2-C;Phospholipids_in_small_VLDL;Serum_M-HDL-FC;M-HDL-FC;Total_lipids_in_very_small_VLDL;Triglycerides_in_very_small_VLDL;Phospholipids_in_large_HDL;ApoA1;Serum_Tot-CH;Tot-CH;Serum_S-VLDL-P;S-VLDL-P;Concentration_of_very_small_VLDL_particles;Concentration_of_medium_HDL_particles;Serum_S-HDL-TG;Total_cholesterol_in_very_large_HDL;Phospholipids_in_medium_HDL;Serum_L-HDL-CE;L-HDL-CE;Total_cholesterol_in_HDL;Serum_S-VLDL-L;S-VLDL-L;Serum_L-HDL-P;L-HDL-P;Total_cholesterol_in_large_HDL;Concentration_of_very_large_HDL_particles;Total_cholesterol_in_large_HDL;Phospholipids_in_small_VLDL;Serum_L-HDL-PL;L-HDL-PL;Serum_ApoA1;ApoA1;Serum_PC;PC;Concentration_of_medium_HDL_particles;Serum_M-HDL-CE;Serum_XL-HDL-P;XL-HDL-P;Free_cholesterol_in_very_large_HDL;Phospholipids_in_small_VLDL;Serum_ApoA1;Serum_L-HDL-FC;L-HDL-FC;Total_cholesterol_in_medium_HDL;Free_cholesterol_in_medium_HDL;Total_lipids_in_very_large_HDL;Cholesterol_esters_in_large_HDL;Free_cholesterol_in_medium_VLDL;Total_cholesterol_in_very_large_HDL;Cholesterol_esters_in_medium_VLDL;Serum_XL-HDL-L;XL-HDL-L;Concentration_of_very_small_VLDL_particles;Serum_HDL2-C;HDL2-C;Phospholipids_in_small_VLDL;Concentration_of_large_HDL_particles;Total_cholesterol_in_large_HDL;Serum_XS-VLDL-P;Concentration_of_small_VLDL_particles;Concentration_of_large_HDL_particles;Concentration_of_small_VLDL_particles;Total_lipids_in_large_HDL;Serum_XL-HDL-FC;XL-HDL-FC;HDL_diameter;Total_cholesterol_in_HDL;HDL_diameter;Serum_S-VLDL-FC;S-VLDL-FC;Phospholipids_in_large_HDL;Serum_XL-HDL-C;XL-HDL-C;Triglycerides_in_small_HDL;Total_lipids_in_small_VLDL;LDL_diameter;Triglycerides_in_small_HDL;Phospholipids_in_medium_HDL;Free_cholesterol_in_medium_HDL;Serum_L-HDL-L;L-HDL-L;Total_lipids_in_large_HDL;Phospholipids_in_large_HDL;Total_cholesterol_in_medium_HDL;Total_cholesterol_in_large_VLDL;Serum_L-HDL-FC;L-HDL-FC;Serum_S-HDL-TG;S-HDL-TG;Concentration_of_very_large_HDL_particles;Total_cholesterol_in_very_large_HDL;Free_cholesterol_in_large_HDL;Triglycerides_in_small_VLDL;Free_cholesterol_in_large_HDL;Serum_total_triglycerides;Concentration_of_large_HDL_particles;Serum_L-HDL-P;L-HDL-P;Serum_XL-HDL-FC;XL-HDL-FC;Concentration_of_large_HDL_particles;Phospholipids_in_small_VLDL;Concentration_of_small_VLDL_particles;Total_cholesterol_in_HDL;Serum_L-HDL-P;L-HDL-P;Total_cholesterol_in_HDL;Serum_XL-HDL-C;XL-HDL-C;Triglycerides_in_small_VLDL;Total_cholesterol_in_medium_HDL;Serum_HDL-D;HDL-D;LDL_diameter;ApoA1;Serum_M-HDL-C;M-HDL-C;Total_lipids_in_very_small_VLDL;Triglycerides_in_small_HDL;Free_cholesterol_in_very_large_HDL;Concentration_of_large_HDL_particles;Concentration_of_large_HDL_particles;Cholesterol_esters_in_large_VLDL;Serum_M-HDL-CE;M-HDL-CE;Concentration_of_large_HDL_particles;Serum_S-VLDL-P;S-VLDL-P;Serum_total_triglycerides;Phospholipids_in_medium_HDL;Concentration_of_medium_HDL_particles;Serum_XS-VLDL-L;XS-VLDL-L;Serum_HDL-C;HDL-C;Total_cholesterol_in_medium_HDL;Phospholipids_in_large_HDL;Phospholipids_in_small_VLDL;Free_cholesterol_in_medium_HDL;Total_lipids_in_very_large_HDL;Serum_HDL-C;HDL-C;Total_cholesterol_in_small_VLDL;Serum_L-HDL-L;L-HDL-L;Serum_L-HDL-FC;L-HDL-FC;Total_cholesterol_in_HDL;Cholesterol_esters_in_medium_VLDL;HDL_diameter;Serum_S-VLDL-L;S-VLDL-L;Phospholipids_in_very_large_HDL;Serum_HDL-D;HDL-D;Total_cholesterol_in_medium_VLDL;Serum_XL-HDL-L;XL-HDL-L;Serum_HDL-D;HDL-D;Serum_HDL-C;HDL-C;Cholesterol_esters_in_large_HDL;Free_cholesterol_in_very_large_HDL;Serum_XL-HDL-CE;XL-HDL-CE;Serum_XL-HDL-PL;Serum_HDL-C;Serum_L-HDL-L/S-HDL-L;Serum_L-HDL-FC;L-HDL-FC;Concentration_of_small_VLDL_particles;Phospholipids_in_small_VLDL;Total_lipids_in_large_HDL;Triglycerides_in_small_VLDL;Serum_XL-HDL-FC;XL-HDL-FC;Free_cholesterol_in_large_HDL;Serum_L-HDL-P;L-HDL-P;Serum_L-HDL-L/S-HDL-L;L-HDL-L/S-HDL-L;Cholesterol_esters_in_very_large_HDL;Phospholipids_in_medium_HDL;Concentration_of_medium_HDL_particles;Concentration_of_large_HDL_particles;Total_cholesterol_in_HDL;Triglycerides_in_very_large_HDL;HDL_diameter;HDL_diameter;Serum_L-HDL-C;L-HDL-C;Cholesterol_esters_in_large_HDL;Concentration_of_large_HDL_particles;Total_cholesterol_in_HDL;Cholesterol_esters_in_large_VLDL;Triglycerides_in_small_VLDL;Total_cholesterol_in_HDL;Serum_L-HDL-C;L-HDL-C;Cholesterol_esters_in_large_HDL;Free_cholesterol_in_medium_VLDL;Phospholipids_in_large_HDL;Triglycerides_in_very_small_VLDL;Total_cholesterol_in_HDL;Concentration_of_very_small_VLDL_particles;Serum_ApoA1;ApoA1;Serum_ApoA1;ApoA1;Free_cholesterol_in_large_HDL;Cholesterol_esters_in_medium_HDL;Phospholipids_in_medium_VLDL;Cholesterol_esters_in_very_large_HDL;Phospholipids_in_medium_HDL;ApoA1;Free_cholesterol_in_medium_HDL;Total_cholesterol_in_large_HDL;Free_cholesterol_in_large_HDL;Triglycerides_in_very_small_VLDL;HDL_diameter;Serum_L-HDL-L/S-HDL-L;L-HDL-L/S-HDL-L;Serum_L-HDL-CE;L-HDL-CE;Serum_L-HDL-P;Concentration_of_small_VLDL_particles;Phospholipids_in_very_large_HDL;Free_cholesterol_in_large_HDL;Total_cholesterol_in_medium_VLDL;Free_cholesterol_in_very_large_HDL;Serum_M-HDL-L/S-HDL-L;M-HDL-L/S-HDL-L;Total_cholesterol_in_small_VLDL;Serum_ApoA1;ApoA1;Serum_L-HDL-P;L-HDL-P;Serum_XL-HDL-L;XL-HDL-L;Total_lipids_in_large_HDL;Total_cholesterol_in_medium_HDL;Total_lipids_in_large_HDL;Total_cholesterol_in_HDL;Concentration_of_very_small_VLDL_particles;Phospholipids_in_very_small_VLDL;Serum_M-HDL-CE;M-HDL-CE;Free_cholesterol_in_medium_HDL;Phospholipids_in_large_HDL;Free_cholesterol_in_medium_HDL;Total_lipids_in_large_HDL;Phospholipids_in_large_HDL;Serum_XS-VLDL-TG;XS-VLDL-TG;Total_cholesterol_in_HDL;Serum_M-HDL-CE;M-HDL-CE;Phospholipids_in_very_large_HDL;ApoA1;Serum_PC;PC;Serum_XL-HDL-L;XL-HDL-L;Serum_M-HDL-L/S-HDL-L;Serum_XL-HDL-FC;XL-HDL-FC;Total_cholesterol_in_very_large_HDL;Serum_L-HDL-C;Serum_L-HDL-P;L-HDL-P;Serum_HDL-D;HDL-D;Free_cholesterol_in_very_large_HDL;Phospholipids_in_very_large_HDL;Total_lipids_in_small_VLDL;Phospholipids_in_small_VLDL;Total_cholesterol_in_HDL;Serum_XL-HDL-C;XL-HDL-C;LDL_diameter;Cholesterol_esters_in_large_HDL;Phospholipids_in_large_HDL;Serum_XL-HDL-FC;XL-HDL-FC;Free_cholesterol_in_large_HDL;Phospholipids_in_large_HDL;Free_cholesterol_in_medium_HDL;Total_cholesterol_in_medium_HDL;Total_cholesterol_in_HDL;Total_lipids_in_large_HDL;Total_cholesterol_in_medium_VLDL;Total_lipids_in_very_large_HDL;Total_cholesterol_in_large_HDL;Phosphatidylcholine_and_other_cholines;Serum_L-HDL-FC;L-HDL-FC;Total_lipids_in_very_small_VLDL;Total_cholesterol_in_very_large_HDL;Total_lipids_in_large_HDL;Phospholipids_in_large_HDL;Serum_S-VLDL-L;Total_lipids_in_large_HDL;Free_cholesterol_in_large_HDL;Serum_L-HDL-FC;L-HDL-FC;Serum_XL-HDL-L;XL-HDL-L;LDL_diameter;Serum_XL-HDL-P;XL-HDL-P;Serum_L-HDL-FC;L-HDL-FC;Phospholipids_in_medium_HDL;Cholesterol_esters_in_medium_HDL;Total_cholesterol_in_medium_HDL;Total_cholesterol_in_large_HDL;Serum_HDL2-C;HDL2-C;Cholesterol_esters_in_medium_HDL;Serum_total_triglycerides;Total_cholesterol_in_large_HDL;Serum_XL-HDL-PL;XL-HDL-PL;Serum_L-HDL-P;L-HDL-P;Total_lipids_in_large_HDL;Total_cholesterol_in_large_HDL;Serum_S-VLDL-L;S-VLDL-L;Serum_XL-HDL-P;Free_cholesterol_in_small_VLDL;Triglycerides_in_very_small_VLDL;Total_cholesterol_in_medium_VLDL;Free_cholesterol_in_medium_HDL;Triglycerides_in_small_HDL;Triglycerides_in_small_HDL;Concentration_of_large_HDL_particles;Serum_S-VLDL-P;S-VLDL-P;Serum_M-HDL-PL;M-HDL-PL;Triglycerides_in_small_VLDL;Serum_XL-HDL-PL;XL-HDL-PL;Concentration_of_very_small_VLDL_particles;Free_cholesterol_in_very_large_HDL;Concentration_of_small_VLDL_particles;Phospholipids_in_very_small_VLDL;Free_cholesterol_in_very_large_HDL;Concentration_of_medium_HDL_particles;Triglycerides_in_very_small_VLDL;Free_cholesterol_in_very_large_HDL;Cholesterol_esters_in_large_HDL;Serum_HDL-C;HDL-C;Free_cholesterol_in_large_HDL;Phospholipids_in_large_HDL;Serum_S-HDL-TG;S-HDL-TG;Serum_L-HDL-L/S-HDL-L;L-HDL-L/S-HDL-L;Total_cholesterol_in_medium_HDL;HDL_diameter;Total_lipids_in_very_small_VLDL;Serum_L-HDL-L/S-HDL-L;L-HDL-L/S-HDL-L;Concentration_of_medium_HDL_particles;Concentration_of_large_HDL_particles;Phospholipids_in_large_HDL;Total_cholesterol_in_large_HDL;Cholesterol_esters_in_large_VLDL;Phospholipids_in_large_HDL;Serum_HDL2-C;HDL2-C;Serum_HDL-C;HDL-C;HDL_diameter;Phospholipids_in_very_small_VLDL;Free_cholesterol_in_small_VLDL;Triglycerides_in_small_HDL;Serum_L-HDL-PL;L-HDL-PL;Phospholipids_in_very_large_HDL;Total_cholesterol_in_large_HDL;Serum_S-HDL-TG;S-HDL-TG;Free_cholesterol_in_small_VLDL;Free_cholesterol_in_medium_HDL;Serum_XL-HDL-PL;XL-HDL-PL;Free_cholesterol_in_very_large_HDL;Cholesterol_esters_in_large_HDL;Concentration_of_very_large_HDL_particles;Total_lipids_in_large_HDL;Serum_L-HDL-P;L-HDL-P;Concentration_of_large_HDL_particles;Phospholipids_in_medium_HDL;Total_cholesterol_in_small_VLDL;HDL_diameter;Phospholipids_in_medium_HDL;Serum_L-HDL-C;L-HDL-C;Free_cholesterol_in_large_HDL;Serum_XL-HDL-CE;XL-HDL-CE;Serum_XL-HDL-P;XL-HDL-P;Total_lipids_in_very_large_HDL;Cholesterol_esters_in_very_large_HDL;Cholesterol_esters_in_medium_HDL;ApoA1;Total_lipids_in_very_large_HDL;Serum_S-VLDL-P;Free_cholesterol_in_medium_VLDL;Phosphatidylcholine_and_other_cholines;Serum_XS-VLDL-P;XS-VLDL-P;Phosphatidylcholine_and_other_cholines;Total_cholesterol_in_large_HDL;Serum_L-HDL-C;L-HDL-C;Serum_L-HDL-C;L-HDL-C;Cholesterol_esters_in_large_HDL;Free_cholesterol_in_very_large_HDL;Total_lipids_in_large_HDL;Free_cholesterol_in_large_HDL;Serum_S-VLDL-PL;S-VLDL-PL;Serum_L-HDL-P;L-HDL-P;HDL_diameter;Cholesterol_esters_in_medium_VLDL;Total_cholesterol_in_very_large_HDL;Serum_XL-HDL-PL;XL-HDL-PL;Total_cholesterol_in_HDL;Total_cholesterol_in_very_large_HDL;Triglycerides_in_small_HDL;HDL_diameter;HDL_diameter;Serum_XL-HDL-PL;XL-HDL-PL;ApoA1;Total_cholesterol_in_large_HDL;Serum_M-VLDL-CE;M-VLDL-CE;Serum_S-VLDL-L;S-VLDL-L;Triglycerides_in_small_VLDL;Serum_HDL2-C;HDL2-C;Free_cholesterol_in_very_large_HDL;Serum_HDL2-C;HDL2-C;Free_cholesterol_in_medium_HDL;Triglycerides_in_small_HDL;HDL_diameter;Total_cholesterol_in_large_HDL;Phospholipids_in_large_HDL;Serum_XL-HDL-FC;XL-HDL-FC;Total_cholesterol_in_medium_HDL;Serum_L-HDL-FC;L-HDL-FC;Total_lipids_in_large_HDL;Serum_XS-VLDL-TG;XS-VLDL-TG;Triglycerides_in_small_VLDL;Phospholipids_in_medium_HDL;Total_cholesterol_in_medium_HDL;Total_lipids_in_small_VLDL;Total_cholesterol_in_large_HDL;Total_cholesterol_in_large_HDL;ApoA1;Total_cholesterol_in_very_large_HDL;Free_cholesterol_in_large_HDL;Triglycerides_in_small_HDL;Total_lipids_in_very_large_HDL;Serum_XL-HDL-CE;XL-HDL-CE;Serum_L-HDL-CE;L-HDL-CE;Phospholipids_in_small_VLDL;Serum_L-HDL-CE;L-HDL-CE;Triglycerides_in_very_small_VLDL;Concentration_of_very_small_VLDL_particles;Total_lipids_in_large_HDL;Serum_ApoA1;ApoA1;Free_cholesterol_in_large_HDL;Total_lipids_in_small_VLDL;Triglycerides_in_small_VLDL;Serum_XL-HDL-C;XL-HDL-C;Serum_ApoA1;ApoA1;Serum_L-HDL-C;L-HDL-C;Serum_L-HDL-FC;L-HDL-FC;Serum_S-VLDL-P;S-VLDL-P;Total_cholesterol_in_very_large_HDL;Cholesterol_esters_in_medium_HDL;Serum_XL-HDL-C;XL-HDL-C;Concentration_of_medium_HDL_particles;Total_cholesterol_in_HDL;Total_cholesterol_in_HDL;Serum_HDL-C;HDL-C;ApoA1;Phospholipids_in_large_HDL;Serum_M-HDL-CE;M-HDL-CE;ApoA1;Cholesterol_esters_in_medium_HDL;Cholesterol_esters_in_large_HDL;Triglycerides_in_IDL;Phospholipids_in_medium_HDL;Total_cholesterol_in_HDL;Serum_total_triglycerides;Total_lipids_in_very_small_VLDL;Serum_XS-VLDL-L;Triglycerides_in_very_small_VLDL;Serum_XL-HDL-C;XL-HDL-C;Triglycerides_in_very_small_VLDL;Serum_M-HDL-CE;M-HDL-CE;Serum_L-HDL-L/S-HDL-L;L-HDL-L/S-HDL-L;Concentration_of_medium_HDL_particles;Total_cholesterol_in_medium_HDL;Total_lipids_in_large_HDL;Serum_M-VLDL-CE;M-VLDL-CE;Triglycerides_in_small_VLDL;Serum_M-HDL-L;M-HDL-L;Total_lipids_in_very_large_HDL;Serum_L-HDL-L/S-HDL-L;L-HDL-L/S-HDL-L;Total_lipids_in_small_VLDL;Cholesterol_esters_in_medium_HDL;Phospholipids_in_medium_VLDL;Phospholipids_in_very_large_HDL;Serum_L-HDL-CE;Concentration_of_large_HDL_particles;Total_lipids_in_large_HDL;Total_cholesterol_in_large_HDL;Serum_M-VLDL-CE;M-VLDL-CE;Total_lipids_in_chylomicrons_and_extremely_large_VLDL;Concentration_of_large_HDL_particles;Concentration_of_small_VLDL_particles;Serum_XL-HDL-PL;XL-HDL-PL;Serum_L-HDL-PL;L-HDL-PL;Total_lipids_in_large_HDL;Serum_HDL-C;HDL-C;Total_cholesterol_in_small_VLDL;Total_lipids_in_small_VLDL;Triglycerides_in_small_VLDL;Serum_XL-HDL-P;XL-HDL-P;Total_cholesterol_in_medium_HDL;Concentration_of_medium_HDL_particles;Free_cholesterol_in_medium_HDL;Total_cholesterol_in_large_HDL;Phospholipids_in_very_large_HDL;Serum_L-HDL-PL;L-HDL-PL;Cholesterol_esters_in_large_HDL;Cholesterol_esters_in_large_HDL;Serum_XL-HDL-C;XL-HDL-C;Cholesterol_esters_in_medium_VLDL;Free_cholesterol_in_medium_HDL;Serum_XL-HDL-PL;XL-HDL-PL;Total_lipids_in_very_large_HDL;Cholesterol_esters_in_very_large_HDL;Free_cholesterol_in_very_large_HDL;Phospholipids_in_very_large_HDL;Total_cholesterol_in_very_large_HDL;LDL_diameter;Free_cholesterol_in_small_VLDL;Phosphatidylcholine_and_other_cholines;Cholesterol_esters_in_large_HDL;Serum_XL-HDL-PL;XL-HDL-PL;Serum_L-HDL-L;L-HDL-L;Total_lipids_in_small_VLDL;Serum_HDL-C;HDL-C;Free_cholesterol_in_large_HDL;Total_cholesterol_in_large_HDL;Total_lipids_in_small_VLDL;Serum_XL-HDL-C;XL-HDL-C;Serum_XL-HDL-PL;XL-HDL-PL;Cholesterol_esters_in_large_HDL;Cholesterol_esters_in_large_HDL;Cholesterol_esters_in_large_HDL;Total_lipids_in_medium_VLDL;Free_cholesterol_in_medium_HDL;Total_lipids_in_very_small_VLDL;Triglycerides_in_very_small_VLDL;Serum_XL-HDL-FC;XL-HDL-FC;Serum_M-HDL-C;M-HDL-C;Serum_M-HDL-FC;M-HDL-FC;Serum_HDL-C;HDL-C;HDL_diameter;Triglycerides_in_very_small_VLDL;Triglycerides_in_very_small_VLDL;Serum_HDL-C;HDL-C;Serum_XL-HDL-L;XL-HDL-L;Phospholipids_in_large_HDL;Free_cholesterol_in_medium_HDL;Cholesterol_esters_in_large_HDL;Total_cholesterol_in_HDL;Cholesterol_esters_in_large_HDL;LDL_diameter;Serum_M-HDL-L;M-HDL-L;Phosphatidylcholine_and_other_cholines;Serum_L-HDL-FC;L-HDL-FC;Serum_L-HDL-L/S-HDL-L;L-HDL-L/S-HDL-L;Phospholipids_in_small_VLDL;Concentration_of_small_VLDL_particles;Total_lipids_in_very_large_HDL;Cholesterol_esters_in_medium_HDL;Phospholipids_in_large_HDL;Total_lipids_in_large_HDL;ApoA1;Serum_total_triglycerides;Serum_XL-HDL-C;XL-HDL-C;Total_phosphoglycerides;Total_phosphoglycerides;Serum_XL-HDL-P;XL-HDL-P;Serum_XL-HDL-C;XL-HDL-C;Serum_S-VLDL-PL;S-VLDL-PL;Phospholipids_in_large_HDL;Serum_HDL-C;HDL-C;Total_cholesterol_in_large_HDL;Total_cholesterol_in_medium_VLDL;Serum_XL-HDL-PL;XL-HDL-PL;Phospholipids_in_medium_HDL;Free_cholesterol_in_very_large_HDL;Free_cholesterol_in_large_HDL;Free_cholesterol_in_medium_HDL;Total_lipids_in_very_small_VLDL;Serum_XL-HDL-L;XL-HDL-L;Cholesterol_esters_in_large_VLDL;Total_cholesterol_in_very_large_HDL;Cholesterol_esters_in_large_HDL;Free_cholesterol_in_very_large_HDL;Phospholipids_in_medium_HDL;Cholesterol_esters_in_large_HDL;Triglycerides_in_very_small_VLDL;Cholesterol_esters_in_large_VLDL;Serum_L-HDL-L;L-HDL-L;Free_cholesterol_in_very_large_HDL;HDL_diameter;Total_phosphoglycerides;Phosphatidylcholine_and_other_cholines;Serum_XL-HDL-P;XL-HDL-P;Serum_XL-HDL-L;XL-HDL-L;Concentration_of_medium_HDL_particles;Serum_XL-HDL-PL;XL-HDL-PL;Total_lipids_in_large_HDL;Total_cholesterol_in_large_HDL;Triglycerides_in_very_small_VLDL;Free_cholesterol_in_medium_VLDL;Triglycerides_in_small_VLDL;Serum_XL-HDL-P;XL-HDL-P;Concentration_of_small_VLDL_particles;Free_cholesterol_in_medium_HDL;Total_cholesterol_in_HDL;Total_cholesterol_in_HDL;Concentration_of_medium_HDL_particles;Free_cholesterol_in_very_large_HDL;Triglycerides_in_IDL;Serum_XL-HDL-CE;XL-HDL-CE;Total_cholesterol_in_very_large_HDL;Total_cholesterol_in_large_HDL;Total_lipids_in_very_small_VLDL;Serum_HDL-D;HDL-D;Cholesterol_esters_in_medium_HDL;Serum_XL-HDL-PL;XL-HDL-PL;Concentration_of_large_HDL_particles;Phospholipids_in_medium_HDL;Free_cholesterol_in_very_large_HDL;Free_cholesterol_in_medium_HDL;Cholesterol_esters_in_medium_VLDL;HDL_diameter;Phospholipids_in_very_large_HDL;Total_lipids_in_very_large_HDL;Phospholipids_in_very_large_HDL;Serum_HDL-D;HDL-D;Total_cholesterol_in_medium_HDL;ApoA1;Phospholipids_in_large_HDL;Triglycerides_in_very_large_HDL;Total_cholesterol_in_very_large_HDL;Concentration_of_medium_HDL_particles;Concentration_of_small_VLDL_particles;Cholesterol_esters_in_medium_HDL;Phospholipids_in_large_HDL;Total_lipids_in_small_VLDL;Total_cholesterol_in_small_VLDL;Cholesterol_esters_in_medium_VLDL;Serum_XL-HDL-P;XL-HDL-P;Phosphatidylcholine_and_other_cholines;Phospholipids_in_small_VLDL;Free_cholesterol_in_small_VLDL;Total_lipids_in_very_large_HDL;Serum_HDL2-C;HDL2-C;ApoA1;Cholesterol_esters_in_large_HDL;Cholesterol_esters_in_large_VLDL;Serum_HDL-C;HDL-C;Serum_XL-HDL-FC;XL-HDL-FC;Total_lipids_in_very_large_HDL;Total_cholesterol_in_very_large_HDL;Phospholipids_in_large_HDL;Total_cholesterol_in_large_HDL;Serum_XS-VLDL-TG;XS-VLDL-TG;Serum_Tot-CH;Tot-CH;Free_cholesterol_in_small_VLDL;Free_cholesterol_in_very_large_HDL;Serum_XL-HDL-P;LDL_diameter;Triglycerides_in_small_HDL;Free_cholesterol_in_very_large_HDL;Concentration_of_large_HDL_particles;Serum_total_triglycerides;Total_lipids_in_small_VLDL;Phosphatidylcholine_and_other_cholines;Serum_L-HDL-PL;L-HDL-PL;Triglycerides_in_very_small_VLDL;Concentration_of_large_HDL_particles;Serum_XL-HDL-FC;XL-HDL-FC;Total_lipids_in_very_large_HDL;Serum_L-HDL-L/S-HDL-L;L-HDL-L/S-HDL-L;Free_cholesterol_in_very_large_HDL;Serum_XL-HDL-CE;XL-HDL-CE;Serum_HDL-C;HDL-C;Serum_L-HDL-C;L-HDL-C;Total_cholesterol_in_large_HDL;Cholesterol_esters_in_medium_HDL;Phospholipids_in_very_large_HDL;Total_lipids_in_small_VLDL;Total_lipids_in_small_VLDL;Total_lipids_in_very_large_HDL;Free_cholesterol_in_large_HDL;Total_cholesterol_in_HDL;Serum_XL-HDL-PL;XL-HDL-PL;Serum_L-HDL-C;L-HDL-C;Phospholipids_in_medium_HDL;Serum_L-HDL-L;L-HDL-L;Total_cholesterol_in_medium_HDL;Phospholipids_in_medium_HDL;Serum_L-HDL-P;L-HDL-P;Free_cholesterol_in_large_HDL;Free_cholesterol_in_small_VLDL;Phospholipids_in_large_HDL;Free_cholesterol_in_large_HDL;ApoA1;Phospholipids_in_small_VLDL;Concentration_of_medium_HDL_particles;Phospholipids_in_small_VLDL;Phospholipids_in_medium_HDL;Free_cholesterol_in_medium_HDL;Free_cholesterol_in_large_HDL;Total_cholesterol_in_HDL;Concentration_of_very_small_VLDL_particles;Phospholipids_in_small_VLDL;Serum_HDL-D;HDL-D;Concentration_of_small_VLDL_particles;Serum_Tot-CH;Tot-CH;Cholesterol_esters_in_large_HDL;Cholesterol_esters_in_medium_HDL;Triglycerides_in_small_HDL;Total_cholesterol_in_HDL;Cholesterol_esters_in_medium_HDL;Total_lipids_in_chylomicrons_and_extremely_large_VLDL;Total_lipids_in_large_HDL;Cholesterol_esters_in_large_HDL;Serum_L-HDL-CE;Concentration_of_large_HDL_particles;Phospholipids_in_large_HDL;Free_cholesterol_in_medium_HDL;Concentration_of_large_HDL_particles;Free_cholesterol_in_large_HDL;Serum_total_triglycerides;Serum_total_triglycerides;Free_cholesterol_in_medium_VLDL;Total_lipids_in_very_small_VLDL;Triglycerides_in_small_HDL;Triglycerides_in_small_HDL;HDL_diameter;Triglycerides_in_small_HDL;Phosphatidylcholine_and_other_cholines;Total_cholesterol_in_medium_VLDL;Serum_XS-VLDL-P;XS-VLDL-P;Total_lipids_in_very_small_VLDL;Free_cholesterol_in_medium_HDL;LDL_diameter;Phospholipids_in_large_HDL;Total_cholesterol_in_small_VLDL;Total_cholesterol_in_small_VLDL;Serum_XL-HDL-C;XL-HDL-C;Concentration_of_small_VLDL_particles;Serum_XL-HDL-P;XL-HDL-P;Serum_XL-HDL-P;XL-HDL-P;Phospholipids_in_small_VLDL;Serum_HDL-D;HDL-D;Serum_PC;PC;Serum_ApoA1;ApoA1;Serum_XL-HDL-C;XL-HDL-C;Cholesterol_esters_in_large_HDL;Serum_L-HDL-C;L-HDL-C;HDL_diameter;Total_cholesterol_in_very_large_HDL;LDL_diameter;Total_cholesterol_in_HDL;Concentration_of_small_VLDL_particles;Phospholipids_in_medium_VLDL;Free_cholesterol_in_small_VLDL;Serum_XL-HDL-L;XL-HDL-L;Total_lipids_in_small_VLDL;Free_cholesterol_in_medium_HDL;Cholesterol_esters_in_medium_VLDL;Total_phosphoglycerides;Serum_XL-HDL-C;XL-HDL-C;Serum_XL-HDL-C;XL-HDL-C;Total_cholesterol_in_large_VLDL;Triglycerides_in_small_VLDL;Concentration_of_small_VLDL_particles;Phospholipids_in_very_large_HDL;Phospholipids_in_small_VLDL;Serum_S-HDL-TG;S-HDL-TG;Concentration_of_small_VLDL_particles;Concentration_of_small_VLDL_particles;Serum_L-HDL-PL;L-HDL-PL;Triglycerides_in_small_HDL;Free_cholesterol_in_large_HDL;Cholesterol_esters_in_medium_VLDL;Concentration_of_very_small_VLDL_particles;Serum_S-VLDL-P;S-VLDL-P;Serum_HDL2-C;HDL2-C;Cholesterol_esters_in_large_HDL;ApoA1;Concentration_of_very_large_HDL_particles;Serum_L-HDL-P;Serum_L-HDL-L;L-HDL-L;Serum_XS-VLDL-L;XS-VLDL-L;Phospholipids_in_medium_HDL;Concentration_of_medium_HDL_particles;Concentration_of_very_large_HDL_particles;Cholesterol_esters_in_medium_HDL;Total_cholesterol_in_large_HDL;Cholesterol_esters_in_large_HDL;Phospholipids_in_medium_HDL;Total_lipids_in_chylomicrons_and_extremely_large_VLDL;Serum_M-VLDL-CE;M-VLDL-CE;Phospholipids_in_medium_VLDL;Concentration_of_small_VLDL_particles;Free_cholesterol_in_very_large_HDL;ApoA1;Total_cholesterol_in_large_VLDL;Serum_XL-HDL-P;XL-HDL-P;Serum_L-HDL-FC;L-HDL-FC;Serum_L-HDL-L;L-HDL-L;Total_cholesterol_in_very_large_HDL;Total_lipids_in_very_large_HDL;Total_lipids_in_chylomicrons_and_extremely_large_VLDL;Total_cholesterol_in_medium_HDL;Serum_S-VLDL-PL;S-VLDL-PL;Total_cholesterol_in_medium_VLDL;Total_cholesterol_in_HDL;Total_cholesterol_in_large_HDL;Total_cholesterol_in_small_VLDL;Phospholipids_in_medium_HDL;Phosphatidylcholine_and_other_cholines;Cholesterol_esters_in_medium_HDL;Concentration_of_small_VLDL_particles;Concentration_of_very_large_HDL_particles;Total_lipids_in_large_HDL;Total_lipids_in_very_small_VLDL;Serum_L-HDL-C;L-HDL-C;Cholesterol_esters_in_medium_VLDL;Serum_L-HDL-L;L-HDL-L;Serum_L-HDL-C;L-HDL-C;Cholesterol_esters_in_medium_HDL;Triglycerides_in_small_HDL;Phosphatidylcholine_and_other_cholines;Serum_XL-HDL-C;XL-HDL-C;Serum_S-HDL-TG;S-HDL-TG;Free_cholesterol_in_large_HDL;Free_cholesterol_in_large_HDL;Total_cholesterol_in_medium_HDL;Serum_total_triglycerides;Serum_S-VLDL-P;S-VLDL-P;Serum_M-HDL-FC;M-HDL-FC;Triglycerides_in_very_small_VLDL;Cholesterol_esters_in_medium_HDL;Total_cholesterol_in_HDL;Phospholipids_in_small_VLDL;Concentration_of_small_VLDL_particles;Total_cholesterol_in_very_large_HDL;Serum_XL-HDL-FC;XL-HDL-FC;ApoA1;Serum_PC;PC;Serum_XL-HDL-L;XL-HDL-L;Concentration_of_large_HDL_particles;Triglycerides_in_very_small_VLDL;Serum_L-HDL-CE;Phospholipids_in_medium_HDL;Free_cholesterol_in_large_HDL;Total_cholesterol_in_large_HDL;Triglycerides_in_very_large_HDL;Serum_XL-HDL-L;Phospholipids_in_medium_HDL;Phospholipids_in_small_VLDL;Serum_HDL-D;HDL-D;Total_lipids_in_very_small_VLDL;Total_cholesterol_in_very_large_HDL;Serum_HDL2-C;Total_cholesterol_in_HDL;Free_cholesterol_in_medium_HDL;Phospholipids_in_medium_HDL;Total_cholesterol_in_very_large_HDL;Serum_XL-HDL-L;XL-HDL-L;Serum_M-HDL-L/S-HDL-L;M-HDL-L/S-HDL-L;Total_cholesterol_in_large_HDL;Total_cholesterol_in_small_VLDL;Serum_L-HDL-L;L-HDL-L;Phospholipids_in_very_large_HDL;Phospholipids_in_small_VLDL;Total_cholesterol_in_large_HDL;Concentration_of_small_VLDL_particles;Concentration_of_small_VLDL_particles;Cholesterol_esters_in_medium_VLDL;Total_cholesterol_in_medium_VLDL;Concentration_of_small_VLDL_particles;Phospholipids_in_small_VLDL;Total_lipids_in_small_VLDL;Total_lipids_in_very_small_VLDL;Cholesterol_esters_in_large_HDL;Serum_M-HDL-PL;M-HDL-PL;Phospholipids_in_very_large_HDL;Total_lipids_in_large_HDL;HDL_diameter;Serum_Tot-CH;Tot-CH;Triglycerides_in_small_HDL;Serum_Tot-CH;Tot-CH;Phosphatidylcholine_and_other_cholines;Serum_XL-HDL-FC;XL-HDL-FC;Serum_M-HDL-CE;M-HDL-CE;Serum_ApoA1;ApoA1;Total_lipids_in_very_large_HDL;Concentration_of_large_HDL_particles;Free_cholesterol_in_large_HDL;Cholesterol_esters_in_medium_VLDL;Serum_ApoA1;ApoA1;Serum_HDL2-C;HDL2-C;Phospholipids_in_medium_HDL;Serum_L-HDL-FC;Free_cholesterol_in_medium_HDL;Serum_XL-HDL-CE;XL-HDL-CE;Concentration_of_very_small_VLDL_particles;HDL_diameter;Phospholipids_in_large_HDL;Cholesterol_esters_in_large_HDL;Free_cholesterol_in_small_VLDL;HDL_diameter;ApoA1;ApoA1;Serum_S-VLDL-PL;S-VLDL-PL;Free_cholesterol_in_very_large_HDL;Serum_HDL-C;HDL-C;Cholesterol_esters_in_medium_HDL;Free_cholesterol_in_very_large_HDL;Serum_S-VLDL-PL;S-VLDL-PL;Free_cholesterol_in_very_large_HDL;Phosphatidylcholine_and_other_cholines;ApoA1;Total_cholesterol_in_medium_VLDL;Serum_L-HDL-CE;L-HDL-CE;Serum_L-HDL-FC;L-HDL-FC;Total_lipids_in_small_VLDL;Phospholipids_in_very_large_HDL;Total_lipids_in_very_large_HDL;Free_cholesterol_in_small_VLDL;Free_cholesterol_in_large_HDL;Total_cholesterol_in_large_HDL;Tot-CH;Serum_M-HDL-L/S-HDL-L;M-HDL-L/S-HDL-L;Serum_ApoA1;ApoA1;Total_cholesterol_in_large_HDL;Serum_L-HDL-FC;L-HDL-FC;Total_cholesterol_in_very_large_HDL;Cholesterol_esters_in_large_HDL;Serum_L-HDL-FC;L-HDL-FC;Total_cholesterol_in_very_large_HDL;Phosphatidylcholine_and_other_cholines;Serum_XL-HDL-CE;XL-HDL-CE;Serum_S-HDL-TG;S-HDL-TG;Serum_M-HDL-CE;M-HDL-CE;HDL_diameter;Total_lipids_in_very_large_HDL;Serum_M-HDL-PL;M-HDL-PL;Serum_XL-HDL-L;XL-HDL-L;Free_cholesterol_in_medium_HDL;Serum_L-HDL-C;L-HDL-C;Phospholipids_in_medium_HDL;Free_cholesterol_in_medium_HDL;Serum_S-VLDL-TG;S-VLDL-TG;Serum_XL-HDL-CE;XL-HDL-CE;Serum_XL-HDL-PL;XL-HDL-PL;Cholesterol_esters_in_medium_VLDL;LDL_diameter;Serum_L-HDL-PL;L-HDL-PL;Phospholipids_in_small_VLDL;Phospholipids_in_small_VLDL;Total_cholesterol_in_large_HDL;Total_cholesterol_in_very_large_HDL;Serum_HDL-C;HDL-C;Total_cholesterol_in_small_VLDL;Serum_XL-HDL-CE;XL-HDL-CE;Serum_XL-HDL-CE;XL-HDL-CE;Total_cholesterol_in_HDL;Total_lipids_in_very_large_HDL;Cholesterol_esters_in_large_VLDL;Cholesterol_esters_in_medium_HDL;HDL_diameter;Total_cholesterol_in_medium_HDL;Phosphatidylcholine_and_other_cholines;Serum_XL-HDL-CE;XL-HDL-CE;Serum_S-VLDL-P;S-VLDL-P;Serum_XL-HDL-CE;XL-HDL-CE;Total_cholesterol_in_HDL;Serum_XL-HDL-FC;XL-HDL-FC;Cholesterol_esters_in_very_large_HDL;Phospholipids_in_small_VLDL;Serum_L-HDL-L;L-HDL-L;Serum_Tot-CH;Concentration_of_small_VLDL_particles;Serum_XL-HDL-PL;XL-HDL-PL;Serum_ApoA1;ApoA1;Cholesterol_esters_in_medium_HDL;Free_cholesterol_in_medium_HDL;Concentration_of_large_HDL_particles;Free_cholesterol_in_large_HDL;Total_cholesterol_in_small_VLDL;Triglycerides_in_small_VLDL;Cholesterol_esters_in_very_large_HDL;Serum_L-HDL-C;L-HDL-C;Serum_HDL2-C;HDL2-C;Total_cholesterol_in_large_HDL;Total_lipids_in_small_VLDL;Cholesterol_esters_in_medium_HDL;Free_cholesterol_in_large_HDL;Free_cholesterol_in_large_HDL;Serum_ApoA1;ApoA1;Phosphatidylcholine_and_other_cholines;Serum_L-HDL-C;L-HDL-C;Serum_HDL2-C;HDL2-C;Total_cholesterol_in_large_HDL;Serum_XL-HDL-FC;Serum_ApoA1;ApoA1;Phospholipids_in_large_HDL;Serum_S-VLDL-P;S-VLDL-P;Total_cholesterol_in_small_VLDL;Serum_XS-VLDL-P;XS-VLDL-P;Serum_XL-HDL-FC;XL-HDL-FC;Total_cholesterol_in_large_HDL;Serum_L-HDL-L/S-HDL-L;L-HDL-L/S-HDL-L;Total_lipids_in_very_small_VLDL;Total_lipids_in_small_VLDL;Serum_XL-HDL-P;XL-HDL-P;Total_cholesterol_in_large_HDL;Concentration_of_large_HDL_particles;Serum_M-HDL-FC;Cholesterol_esters_in_large_VLDL;M-HDL-FC;Cholesterol_esters_in_very_large_HDL;Serum_L-HDL-P;L-HDL-P;Total_cholesterol_in_HDL;Serum_L-HDL-C;L-HDL-C;Total_cholesterol_in_HDL;Total_lipids_in_very_large_HDL;Serum_M-HDL-FC;Free_cholesterol_in_large_HDL;Concentration_of_very_large_HDL_particles;Serum_HDL-D;HDL-D;Cholesterol_esters_in_medium_HDL;Phospholipids_in_large_HDL;Cholesterol_esters_in_large_HDL;Total_lipids_in_small_VLDL;Serum_XL-HDL-P;XL-HDL-P;Cholesterol_esters_in_large_HDL;HDL_diameter;Total_lipids_in_large_HDL;Phosphatidylcholine_and_other_cholines;Serum_XL-HDL-L;Serum_HDL2-C;HDL2-C;Serum_M-VLDL-CE;M-VLDL-CE;Phosphatidylcholine_and_other_cholines;Total_cholesterol_in_large_VLDL;Free_cholesterol_in_small_VLDL;HDL_diameter;Free_cholesterol_in_very_large_HDL;Phospholipids_in_large_HDL;Serum_XL-HDL-CE;XL-HDL-CE;Serum_S-VLDL-TG;S-VLDL-TG;Serum_HDL-C;HDL-C;Serum_M-HDL-PL;M-HDL-PL;Serum_ApoA1;ApoA1;Cholesterol_esters_in_very_large_HDL;Serum_XL-HDL-C;XL-HDL-C;Cholesterol_esters_in_medium_HDL;Serum_XS-VLDL-TG;XS-VLDL-TG;Total_lipids_in_small_VLDL;Serum_HDL-C;Serum_L-HDL-CE;L-HDL-CE;Cholesterol_esters_in_medi	16:56985514;16:56985514;16:56985514;16:56985514;16:56985514;16:56985514;16:56985514;16:56986762;16:56986762;16:56986762;16:56986762;16:56987015;16:56987015;16:56987015;16:56987015;16:56987015;16:56987015;16:56987015;16:56987015;16:56987369;16:56987369;16:56987369;16:56987369;16:56987369;16:56987369;16:56987369;16:56987369;16:56987765;16:56987765;16:56987765;16:56987765;16:56988044;16:56988044;16:56988044;16:56988044;16:56988044;16:56988044;16:56988044;16:56988044;16:56989590;16:56989590;16:56989590;16:56989590;16:56989590;16:56989590;16:56989590;16:56989590;16:56989830;16:56989830;16:56989830;16:56989830;16:56990716;16:56990716;16:56990716;16:56990716;16:56990716;16:56990716;16:56990716;16:56990716;16:56991363;16:56991363;16:56991363;16:56991363;16:56991363;16:56991363;16:56991363;16:56991363;16:56993161;16:56993161;16:56993161;16:56993161;16:56993161;16:56993161;16:56993161;16:56993324;16:56993324;16:56993324;16:56993324;16:56993324;16:56993324;16:56993324;16:56993324;16:56993886;16:56993886;16:56993886;16:56993886;16:56993909;16:56993909;16:56993909;16:56993909;16:56993909;16:56994244;16:56994244;16:56994244;16:56994244;16:56994528;16:56994528;16:56994528;16:56994528;16:56994528;16:56994528;16:56994528;16:56994894;16:56994894;16:56994894;16:56994894;16:56994894;16:56994894;16:56994894;16:56995236;16:56995236;16:56995236;16:56995236;16:56995236;16:56995236;16:56995236;16:56995236;16:56996158;16:56996158;16:56996158;16:56996158;16:56996158;16:56996158;16:56996158;16:56996158;16:56996211;16:56996211;16:56996211;16:56996211;16:56996211;16:56996211;16:56996211;16:56996211;16:56996288;16:56996288;16:56996288;16:56996288;16:56996645;16:56996645;16:56996645;16:56996645;16:56996649;16:56996649;16:56996649;16:56996649;16:56996649;16:56996649;16:56996649;16:56998918;16:56998918;16:56998918;16:56998918;16:56999328;16:56999328;16:56999328;16:56999328;16:56999328;16:56999328;16:56999328;16:56999328;16:57001216;16:57001216;16:57001216;16:57001216;16:57001274;16:57001274;16:57001274;16:57001274;16:57001438;16:57001438;16:57001438;16:57001438;16:57001581;16:57001581;16:57001581;16:57001581;16:57004889;16:57004889;16:57004889;16:57004889;16:57004889;16:57004889;16:57004889;16:57004889;16:57005301;16:57005301;16:57005301;16:57005301;16:57005301;16:57005301;16:57005301;16:57005301;16:57005479;16:57005479;16:57005479;16:57005479;16:57005479;16:57005479;16:57005479;16:57005479;16:57007610;16:57007734;16:57008048;	rs72786786;rs72786786;rs72786786;rs72786786;rs72786786;rs72786786;rs72786786;rs7203286;rs7203286;rs7203286;rs7203286;rs12446515;rs12446515;rs12446515;rs12446515;rs12446515;rs12446515;rs12446515;rs12446515;rs56156922;rs56156922;rs56156922;rs56156922;rs56156922;rs56156922;rs56156922;rs56156922;rs56228609;rs56228609;rs56228609;rs56228609;rs173539;rs173539;rs173539;rs173539;rs173539;rs173539;rs173539;rs173539;rs247616;rs247616;rs247616;rs247616;rs247616;rs247616;rs247616;rs247616;rs12923459;rs12923459;rs12923459;rs12923459;rs247617;rs247617;rs247617;rs247617;rs247617;rs247617;rs247617;rs247617;rs183130;rs183130;rs183130;rs183130;rs183130;rs183130;rs183130;rs183130;rs12149545;rs12149545;rs12149545;rs12149545;rs12149545;rs12149545;rs12149545;rs3764261;rs3764261;rs3764261;rs3764261;rs3764261;rs3764261;rs3764261;rs3764261;rs821840;rs821840;rs821840;rs821840;rs711751;rs711751;rs711751;rs711751;rs711751;rs36229491;rs36229491;rs36229491;rs36229491;rs17231506;rs17231506;rs17231506;rs17231506;rs17231506;rs17231506;rs17231506;rs4783961;rs4783961;rs4783961;rs4783961;rs4783961;rs4783961;rs4783961;rs1800775;rs1800775;rs1800775;rs1800775;rs1800775;rs1800775;rs1800775;rs1800775;rs3816117;rs3816117;rs3816117;rs3816117;rs3816117;rs3816117;rs3816117;rs3816117;rs711752;rs711752;rs711752;rs711752;rs711752;rs711752;rs711752;rs711752;rs708272;rs708272;rs708272;rs708272;rs34145065;rs34145065;rs34145065;rs34145065;rs34620476;rs34620476;rs34620476;rs34620476;rs34620476;rs34620476;rs34620476;rs12720926;rs12720926;rs12720926;rs12720926;rs11508026;rs11508026;rs11508026;rs11508026;rs11508026;rs11508026;rs11508026;rs11508026;rs4784741;rs4784741;rs4784741;rs4784741;rs200751500;rs200751500;rs200751500;rs200751500;rs12444012;rs12444012;rs12444012;rs12444012;rs200373219;rs200373219;rs200373219;rs200373219;rs7205804;rs7205804;rs7205804;rs7205804;rs7205804;rs7205804;rs7205804;rs7205804;rs1532625;rs1532625;rs1532625;rs1532625;rs1532625;rs1532625;rs1532625;rs1532625;rs1532624;rs1532624;rs1532624;rs1532624;rs1532624;rs1532624;rs1532624;rs1532624;rs158477;rs158478;rs158479;	cholesterol;HDL_C;LDL;LDL_C;TC;TG;triglyc;cholesterol;HDL_C;LDL_C;triglyc;cholesterol;HDL;HDL_C;LDL;LDL_C;TC;TG;triglyc;cholesterol;HDL;HDL_C;LDL;LDL_C;TC;TG;triglyc;cholesterol;HDL_C;LDL_C;triglyc;cholesterol;HDL;HDL_C;LDL;LDL_C;TC;TG;triglyc;cholesterol;HDL;HDL_C;LDL;LDL_C;TC;TG;triglyc;cholesterol;HDL_C;LDL_C;triglyc;cholesterol;HDL;HDL_C;LDL;LDL_C;TC;TG;triglyc;cholesterol;HDL;HDL_C;LDL;LDL_C;TC;TG;triglyc;cholesterol;HDL_C;LDL;LDL_C;TC;TG;triglyc;cholesterol;HDL;HDL_C;LDL;LDL_C;TC;TG;triglyc;cholesterol;HDL_C;LDL_C;triglyc;cholesterol;HDL;HDL_C;LDL_C;triglyc;cholesterol;HDL_C;LDL_C;triglyc;cholesterol;HDL_C;LDL;LDL_C;TC;TG;triglyc;cholesterol;HDL;HDL_C;LDL;LDL_C;TG;triglyc;cholesterol;HDL;HDL_C;LDL;LDL_C;TC;TG;triglyc;cholesterol;HDL;HDL_C;LDL;LDL_C;TC;TG;triglyc;cholesterol;HDL;HDL_C;LDL;LDL_C;TC;TG;triglyc;cholesterol;HDL_C;LDL_C;triglyc;cholesterol;HDL_C;LDL_C;triglyc;cholesterol;HDL_C;LDL;LDL_C;TC;TG;triglyc;cholesterol;HDL_C;LDL_C;triglyc;cholesterol;HDL;HDL_C;LDL;LDL_C;TC;TG;triglyc;cholesterol;HDL_C;LDL_C;triglyc;cholesterol;HDL_C;LDL_C;triglyc;cholesterol;HDL_C;LDL_C;triglyc;cholesterol;HDL_C;LDL_C;triglyc;cholesterol;HDL;HDL_C;LDL;LDL_C;TC;TG;triglyc;cholesterol;HDL;HDL_C;LDL;LDL_C;TC;TG;triglyc;cholesterol;HDL;HDL_C;LDL;LDL_C;TC;TG;triglyc;HDL_C;HDL_C;HDL_C;	UKBB;UKBB;Willer_et_al_2013;UKBB;Willer_et_al_2013;Willer_et_al_2013;UKBB;UKBB;UKBB;UKBB;UKBB;UKBB;Willer_et_al_2013;UKBB;Willer_et_al_2013;UKBB;Willer_et_al_2013;Willer_et_al_2013;UKBB;UKBB;Willer_et_al_2013;UKBB;Willer_et_al_2013;UKBB;Willer_et_al_2013;Willer_et_al_2013;UKBB;UKBB;UKBB;UKBB;UKBB;UKBB;Willer_et_al_2013;UKBB;Willer_et_al_2013;UKBB;Willer_et_al_2013;Willer_et_al_2013;UKBB;UKBB;Willer_et_al_2013;UKBB;Willer_et_al_2013;UKBB;Willer_et_al_2013;Willer_et_al_2013;UKBB;UKBB;UKBB;UKBB;UKBB;UKBB;Willer_et_al_2013;UKBB;Willer_et_al_2013;UKBB;Willer_et_al_2013;Willer_et_al_2013;UKBB;UKBB;Willer_et_al_2013;UKBB;Willer_et_al_2013;UKBB;Willer_et_al_2013;Willer_et_al_2013;UKBB;UKBB;UKBB;Willer_et_al_2013;UKBB;Willer_et_al_2013;Willer_et_al_2013;UKBB;UKBB;Willer_et_al_2013;UKBB;Willer_et_al_2013;UKBB;Willer_et_al_2013;Willer_et_al_2013;UKBB;UKBB;UKBB;UKBB;UKBB;UKBB;Willer_et_al_2013;UKBB;UKBB;UKBB;UKBB;UKBB;UKBB;UKBB;UKBB;UKBB;Willer_et_al_2013;UKBB;Willer_et_al_2013;Willer_et_al_2013;UKBB;UKBB;Willer_et_al_2013;UKBB;Willer_et_al_2013;UKBB;Willer_et_al_2013;UKBB;UKBB;Willer_et_al_2013;UKBB;Willer_et_al_2013;UKBB;Willer_et_al_2013;Willer_et_al_2013;UKBB;UKBB;Willer_et_al_2013;UKBB;Willer_et_al_2013;UKBB;Willer_et_al_2013;Willer_et_al_2013;UKBB;UKBB;Willer_et_al_2013;UKBB;Willer_et_al_2013;UKBB;Willer_et_al_2013;Willer_et_al_2013;UKBB;UKBB;UKBB;UKBB;UKBB;UKBB;UKBB;UKBB;UKBB;UKBB;UKBB;Willer_et_al_2013;UKBB;Willer_et_al_2013;Willer_et_al_2013;UKBB;UKBB;UKBB;UKBB;UKBB;UKBB;Willer_et_al_2013;UKBB;Willer_et_al_2013;UKBB;Willer_et_al_2013;Willer_et_al_2013;UKBB;UKBB;UKBB;UKBB;UKBB;UKBB;UKBB;UKBB;UKBB;UKBB;UKBB;UKBB;UKBB;UKBB;UKBB;UKBB;UKBB;UKBB;Willer_et_al_2013;UKBB;Willer_et_al_2013;UKBB;Willer_et_al_2013;Willer_et_al_2013;UKBB;UKBB;Willer_et_al_2013;UKBB;Willer_et_al_2013;UKBB;Willer_et_al_2013;Willer_et_al_2013;UKBB;UKBB;Willer_et_al_2013;UKBB;Willer_et_al_2013;UKBB;Willer_et_al_2013;Willer_et_al_2013;UKBB;UKBB;UKBB;UKBB;	16:57004889;16:56993324;16:56988044;16:57005301	rs7205804;rs3764261;rs173539;rs1532625	56988044;56953457;56953457;56983380;56815202;56968820;56977043;56953457;56983380;56955678;56957451;56959974;57004889;57005301;57007446;57007451;57004889;57004889;57005301;57005301;57007446;57007451;57007446;57007451;57017474;57005301;57004889;56996009;56903633;57005301;57016092;57007353;57015091;57007446;57007451;57004889;57017319;56904587;57017474;57017474;56691920;56996009;57015091;57279408;56903633;57007192;57015091;57007353;57007446;56969016;56936272;56913513;57279408;57005301;56993324;56993324;57016092;57017319;57017319;57002732;57002732;57010232;57016092;56991524;57010232;57007353;56969148;56908045;56991524;56969148;57007353;56918125;57021433;56803706;56908045;57002732;57033696;56930251;56859897;56918125;57060097;56803706;57021433;56699967;57002732;57076115;56897259;56859897;57033696;57224563;56930251;56909322;56946581;57002732;57026294;56583042;57037903;57078763;56576353;57060097;56699967;57112289;57076115;57224563;56909322;57096098;57002732;57076976;56897259;56892818;57017319;56701798;56946581;56737279;57017319;57032819;57026294;56576353;57112289;57037903;57060724;57016092;57078763;57076976;57020327;57118872;57151854;57059484;56701798;56595221;57096098;56583042;57111416;56653745;57016092;57392733;57010232;56892818;56916945;57009985;57032819;56906568;56991524;56738784;57151854;56737279;57060724;57392733;57019532;57017319;57101340;57128388;57318078;56653745;57059484;57118872;57083353;57016092;57009985;57020327;57010232;57111416;56595221;56992420;56635923;57017319;56916945;57101340;56908045;57107426;56873814;56906568;57010232;57007353;	-;rs56156922;rs56156922;rs2303790;rs77780456;rs9939224;rs116893196;rs56156922;rs2303790;rs247616;rs183130;rs821840;rs7205804;rs1532625;rs11076176;rs289714;rs7205804;rs7205804;rs1532625;rs1532625;rs11076176;rs289714;rs11076176;rs289714;rs289741;rs1532625;rs7205804;-;-;rs1532625;rs5882;rs5883;rs5880;rs11076176;rs289714;rs7205804;rs1800777;rs1529927;rs289741;rs289741;rs375184697;-;rs5880;-;-;rs9930761;rs5880;rs5883;rs11076176;rs113286621;rs34772420;rs5801;-;rs1532625;rs3764261;rs3764261;rs5882;rs1800777;rs1800777;rs9939224;rs9939224;rs56208677;rs5882;rs6499862;rs56208677;rs5883;rs2217332;rs13330096;rs6499862;rs2217332;rs5883;rs35797045;rs12934552;rs76729986;rs13330096;rs9939224;rs1875236;rs8063291;rs74765290;rs35797045;Affx-12919661;rs76729986;rs12934552;rs3859113;rs9939224;rs158482;rs8051191;rs74765290;rs1875236;rs117250566;rs8063291;rs34136389;rs3794647;rs9939224;rs289749;rs282225;rs289707;rs118092024;rs78667306;Affx-12919661;rs3859113;rs66807230;rs158482;rs117250566;rs34136389;rs79546662;rs9939224;rs289728;rs8051191;rs117254618;rs1800777;rs72784737;rs3794647;rs7186642;rs1800777;rs75378421;rs289749;rs78667306;rs66807230;rs289707;rs13339199;rs5882;rs118092024;rs289728;rs17369163;rs75736857;rs8058541;rs16965150;rs72784737;rs282229;rs79546662;rs282225;rs77424003;rs7199256;rs5882;rs4359426;rs56208677;rs117254618;rs8043560;rs2033254;rs75378421;rs142679083;rs6499862;rs78783870;rs8058541;rs7186642;rs13339199;rs4359426;rs289745;rs1800777;rs7190199;rs8056241;rs117932065;rs7199256;rs16965150;rs75736857;rs72780017;rs5882;rs2033254;rs17369163;rs56208677;rs77424003;rs282229;rs77751805;rs4784696;rs1800777;rs8043560;rs7190199;rs13330096;rs117551921;rs72786737;rs142679083;rs56208677;rs5883;	high_density_lipoprotein_cholesterol_measurement;Triglyceride_levels;Total_cholesterol_levels;Total_cholesterol_levels;High_density_lipoprotein_cholesterol_levels;High_density_lipoprotein_cholesterol_levels;High_density_lipoprotein_cholesterol_levels;High_density_lipoprotein_cholesterol_levels;High_density_lipoprotein_cholesterol_levels;Triglycerides;Total_cholesterol_levels;HDL_cholesterol;HDL-C;HDL-C;HDL-C;HDL-C;HDL2-C;ApoA1;HDL2-C;ApoA1;HDL2-C;HDL2-C;ApoA1;ApoA1;HDL-C;VLDL-C;VLDL-C;HDL-C;HDL-C;Remnant-C;HDL-C;HDL-C;HDL-C;HDL3-C;HDL3-C;Remnant-C;HDL-C;HDL-C;HDL2-C;ApoA1;HDL-C;ApoA1;ApoA1;HDL-C;ApoA1;HDL-C;HDL2-C;ApoA1;VLDL-C;HDL-C;HDL-C;HDL-C;ApoA1;IDL-P;PC_ae_C32:1;PC_ae_C34:3;HDL_cholesterol;HDL_cholesterol;Apolipoprotein_A;Apolipoprotein_A;HDL_cholesterol;HDL_cholesterol;Apolipoprotein_A;HDL_cholesterol;Apolipoprotein_A;HDL_cholesterol;HDL_cholesterol;HDL_cholesterol;Apolipoprotein_A;Apolipoprotein_A;Apolipoprotein_A;HDL_cholesterol;HDL_cholesterol;HDL_cholesterol;Apolipoprotein_A;Apolipoprotein_B;HDL_cholesterol;HDL_cholesterol;HDL_cholesterol;Apolipoprotein_A;HDL_cholesterol;Apolipoprotein_A;Apolipoprotein_A;HDL_cholesterol;Cholesterol;HDL_cholesterol;HDL_cholesterol;Apolipoprotein_A;Apolipoprotein_A;HDL_cholesterol;Apolipoprotein_A;HDL_cholesterol;HDL_cholesterol;LDL_cholesterol;HDL_cholesterol;HDL_cholesterol;HDL_cholesterol;HDL_cholesterol;HDL_cholesterol;Apolipoprotein_A;Apolipoprotein_A;HDL_cholesterol;Apolipoprotein_A;Apolipoprotein_A;Apolipoprotein_A;HDL_cholesterol;Triglycerides;HDL_cholesterol;Apolipoprotein_A;HDL_cholesterol;Cholesterol;HDL_cholesterol;Apolipoprotein_A;HDL_cholesterol;Apolipoprotein_B;HDL_cholesterol;Apolipoprotein_A;Apolipoprotein_A;Apolipoprotein_A;Apolipoprotein_A;HDL_cholesterol;Apolipoprotein_B;Apolipoprotein_A;Apolipoprotein_A;HDL_cholesterol;HDL_cholesterol;HDL_cholesterol;HDL_cholesterol;Apolipoprotein_A;HDL_cholesterol;Apolipoprotein_A;Apolipoprotein_A;HDL_cholesterol;HDL_cholesterol;Cholesterol;HDL_cholesterol;Apolipoprotein_B;Apolipoprotein_A;HDL_cholesterol;HDL_cholesterol;Apolipoprotein_A;HDL_cholesterol;Apolipoprotein_B;HDL_cholesterol;Apolipoprotein_A;Apolipoprotein_A;Apolipoprotein_A;Apolipoprotein_A;HDL_cholesterol;Triglycerides;HDL_cholesterol;HDL_cholesterol;HDL_cholesterol;Apolipoprotein_A;Apolipoprotein_A;Apolipoprotein_A;HDL_cholesterol;LDL_cholesterol;Apolipoprotein_A;Apolipoprotein_A;LDL_cholesterol;Apolipoprotein_A;Apolipoprotein_A;HDL_cholesterol;HDL_cholesterol;LDL_cholesterol;Apolipoprotein_A;Apolipoprotein_A;Triglycerides;HDL_cholesterol;HDL_cholesterol;Apolipoprotein_A;Cholesterol;Cholesterol;	Davis_et_al.;Kanai_et_al.;Kanai_et_al.;Kanai_et_al.;Kanai_et_al.;Kanai_et_al.;Kanai_et_al.;Kanai_et_al.;Kanai_et_al.;Klarin_et_al.;Klarin_et_al.;Klarin_et_al.;Locke_et_al.;Locke_et_al.;Locke_et_al.;Locke_et_al.;Locke_et_al.;Locke_et_al.;Locke_et_al.;Locke_et_al.;Locke_et_al.;Locke_et_al.;Locke_et_al.;Locke_et_al.;Locke_et_al.;Locke_et_al.;Locke_et_al.;Locke_et_al.;Locke_et_al.;Locke_et_al.;Locke_et_al.;Locke_et_al.;Locke_et_al.;Locke_et_al.;Locke_et_al.;Locke_et_al.;Locke_et_al.;Locke_et_al.;Locke_et_al.;Locke_et_al.;Locke_et_al.;Locke_et_al.;Locke_et_al.;Locke_et_al.;Locke_et_al.;Locke_et_al.;Locke_et_al.;Locke_et_al.;Locke_et_al.;Locke_et_al.;Locke_et_al.;Locke_et_al.;Locke_et_al.;Locke_et_al.;Lotta_et_al.;Lotta_et_al.;Sinnott-Armstrong_et_al.;Sinnott-Armstrong_et_al.;Sinnott-Armstrong_et_al.;Sinnott-Armstrong_et_al.;Sinnott-Armstrong_et_al.;Sinnott-Armstrong_et_al.;Sinnott-Armstrong_et_al.;Sinnott-Armstrong_et_al.;Sinnott-Armstrong_et_al.;Sinnott-Armstrong_et_al.;Sinnott-Armstrong_et_al.;Sinnott-Armstrong_et_al.;Sinnott-Armstrong_et_al.;Sinnott-Armstrong_et_al.;Sinnott-Armstrong_et_al.;Sinnott-Armstrong_et_al.;Sinnott-Armstrong_et_al.;Sinnott-Armstrong_et_al.;Sinnott-Armstrong_et_al.;Sinnott-Armstrong_et_al.;Sinnott-Armstrong_et_al.;Sinnott-Armstrong_et_al.;Sinnott-Armstrong_et_al.;Sinnott-Armstrong_et_al.;Sinnott-Armstrong_et_al.;Sinnott-Armstrong_et_al.;Sinnott-Armstrong_et_al.;Sinnott-Armstrong_et_al.;Sinnott-Armstrong_et_al.;Sinnott-Armstrong_et_al.;Sinnott-Armstrong_et_al.;Sinnott-Armstrong_et_al.;Sinnott-Armstrong_et_al.;Sinnott-Armstrong_et_al.;Sinnott-Armstrong_et_al.;Sinnott-Armstrong_et_al.;Sinnott-Armstrong_et_al.;Sinnott-Armstrong_et_al.;Sinnott-Armstrong_et_al.;Sinnott-Armstrong_et_al.;Sinnott-Armstrong_et_al.;Sinnott-Armstrong_et_al.;Sinnott-Armstrong_et_al.;Sinnott-Armstrong_et_al.;Sinnott-Armstrong_et_al.;Sinnott-Armstrong_et_al.;Sinnott-Armstrong_et_al.;Sinnott-Armstrong_et_al.;Sinnott-Armstrong_et_al.;Sinnott-Armstrong_et_al.;Sinnott-Armstrong_et_al.;Sinnott-Armstrong_et_al.;Sinnott-Armstrong_et_al.;Sinnott-Armstrong_et_al.;Sinnott-Armstrong_et_al.;Sinnott-Armstrong_et_al.;Sinnott-Armstrong_et_al.;Sinnott-Armstrong_et_al.;Sinnott-Armstrong_et_al.;Sinnott-Armstrong_et_al.;Sinnott-Armstrong_et_al.;Sinnott-Armstrong_et_al.;Sinnott-Armstrong_et_al.;Sinnott-Armstrong_et_al.;Sinnott-Armstrong_et_al.;Sinnott-Armstrong_et_al.;Sinnott-Armstrong_et_al.;Sinnott-Armstrong_et_al.;Sinnott-Armstrong_et_al.;Sinnott-Armstrong_et_al.;Sinnott-Armstrong_et_al.;Sinnott-Armstrong_et_al.;Sinnott-Armstrong_et_al.;Sinnott-Armstrong_et_al.;Sinnott-Armstrong_et_al.;Sinnott-Armstrong_et_al.;Sinnott-Armstrong_et_al.;Sinnott-Armstrong_et_al.;Sinnott-Armstrong_et_al.;Sinnott-Armstrong_et_al.;Sinnott-Armstrong_et_al.;Sinnott-Armstrong_et_al.;Sinnott-Armstrong_et_al.;Sinnott-Armstrong_et_al.;Sinnott-Armstrong_et_al.;Sinnott-Armstrong_et_al.;Sinnott-Armstrong_et_al.;Sinnott-Armstrong_et_al.;Sinnott-Armstrong_et_al.;Sinnott-Armstrong_et_al.;Sinnott-Armstrong_et_al.;Sinnott-Armstrong_et_al.;Sinnott-Armstrong_et_al.;Sinnott-Armstrong_et_al.;Sinnott-Armstrong_et_al.;Sinnott-Armstrong_et_al.;Sinnott-Armstrong_et_al.;Sinnott-Armstrong_et_al.;Sinnott-Armstrong_et_al.;Sinnott-Armstrong_et_al.;Sinnott-Armstrong_et_al.;Sinnott-Armstrong_et_al.;Sinnott-Armstrong_et_al.;Sinnott-Armstrong_et_al.;Sinnott-Armstrong_et_al.;Sinnott-Armstrong_et_al.;Sinnott-Armstrong_et_al.;Sinnott-Armstrong_et_al.;Sinnott-Armstrong_et_al.;Sinnott-Armstrong_et_al.;Sinnott-Armstrong_et_al.;Sinnott-Armstrong_et_al.;Sinnott-Armstrong_et_al.;Sinnott-Armstrong_et_al.;Sinnott-Armstrong_et_al.;Sinnott-Armstrong_et_al.;Sinnott-Armstrong_et_al.;Sinnott-Armstrong_et_al.;
16_5	16	55918284	57661020	XXL-VLDL-FC	56989590	16:56989590:C:T	rs247616	t	c	0.3145	-0.0397585	0.00434307	5.463e-20	19.26	32	0.1873	No	CETP	CETP	Biology	137	ApoA1;ApoB;ApoBbyApoA1;DAG;DAGbyTG;DHA;DHAbyFA;EstC;FAw6;FAw6byFA;FreeC;HDL3-C;HDL-TG;IDL-CE;IDL-CE_percent;IDL-FC_percent;IDL-L;IDL-P;IDL-PL_percent;IDL-TG;LA;LAbyFA;LDL-D;L-HDL-CE_percent;L-HDL-C_percent;L-HDL-FC;L-HDL-FC_percent;L-HDL-PL_percent;L-HDL-TG;L-HDL-TG_percent;L-LDL-FC_percent;L-VLDL-C;L-VLDL-CE;L-VLDL-CE_percent;L-VLDL-C_percent;L-VLDL-FC;L-VLDL-L;L-VLDL-P;L-VLDL-PL;L-VLDL-TG;L-VLDL-TG_percent;M-HDL-C;M-HDL-CE;M-HDL-CE_percent;M-HDL-FC;M-HDL-FC_percent;M-HDL-L;M-HDL-P;M-HDL-PL;M-HDL-PL_percent;M-HDL-TG;M-HDL-TG_percent;M-LDL-FC_percent;MUFAbyFA;M-VLDL-C;M-VLDL-CE;M-VLDL-CE_percent;M-VLDL-C_percent;M-VLDL-FC;M-VLDL-L;M-VLDL-P;M-VLDL-PL;M-VLDL-TG;M-VLDL-TG_percent;PC;PUFA;PUFAbyFA;Remnant-C;Serum-C;Serum-TG;SFA;S-HDL-C;S-HDL-CE;S-HDL-CE_percent;S-HDL-C_percent;S-HDL-FC;S-HDL-FC_percent;S-HDL-TG;S-HDL-TG_percent;S-LDL-PL;SM;S-VLDL-C;S-VLDL-CE;S-VLDL-CE_percent;S-VLDL-C_percent;S-VLDL-FC;S-VLDL-FC_percent;S-VLDL-L;S-VLDL-P;S-VLDL-PL;S-VLDL-TG;S-VLDL-TG_percent;TGbyPG;TotCho;TotPG;UnsatDeg;VLDL-C;VLDL-TG;XL-HDL-CE_percent;XL-HDL-C_percent;XL-HDL-FC_percent;XL-HDL-PL;XL-HDL-PL_percent;XL-HDL-TG;XL-HDL-TG_percent;XL-VLDL-C;XL-VLDL-CE;XL-VLDL-CE_percent;XL-VLDL-C_percent;XL-VLDL-FC;XL-VLDL-L;XL-VLDL-P;XL-VLDL-PL;XL-VLDL-TG;XL-VLDL-TG_percent;XS-VLDL-C;XS-VLDL-CE;XS-VLDL-CE_percent;XS-VLDL-C_percent;XS-VLDL-FC;XS-VLDL-FC_percent;XS-VLDL-L;XS-VLDL-P;XS-VLDL-PL;XS-VLDL-PL_percent;XS-VLDL-TG;XXL-VLDL-C;XXL-VLDL-CE;XXL-VLDL-CE_percent;XXL-VLDL-C_percent;XXL-VLDL-FC;XXL-VLDL-L;XXL-VLDL-P;XXL-VLDL-PL;XXL-VLDL-PL_percent;XXL-VLDL-TG;XXL-VLDL-TG_percent;	2	region_16_5_locus_1	upstream_gene_variant	NA	NA	NA	NA	Age-related macular degeneration (Fritsche LG 2015); Age-related macular degeneration (Fritsche L 2013); Neovascularization (Fritsche L 2013); High density lipoprotein (GLGC 2013); High density lipoprotein (GLGC 2010); Low density lipoprotein (GLGC 2013); Low density lipoprotein (GLGC 2010); Total cholesterol (GLGC 2013); Total cholesterol (GLGC 2010); Triglycerides (GLGC 2013); Triglycerides (GLGC 2010); Advanced age related macular degeneration (Fritsche L 2013); Advanced age related macular degeneration choroidal neovascularization vs no AMD (Fritsche L 2013); HDL cholesterol (Kathiresan S 2008); HDL cholesterol (Aulchenko YS 2008); HDL cholesterol (Heid IM 2008); HDL cholesterol (Barber M 2010); HDL cholesterol (GLGC 2010); HDL cholesterol (Smith EN 2010); HDL cholesterol change with statins (Barber M 2010); LDL cholesterol (GLGC 2010); Lipoprotein associated phospholipase A2 mass Lp2 (Chu AY 2012); Lp2 activity (Grallert H 2011); Lp2 mass (Grallert H 2011); Metabolic syndrome domains Atherogenic Dyslipidemia PC2 (Avery 2011); Metabolic syndrome domains Multivariate analysis (Avery 2011); Total cholesterol (GLGC 2010); Triglycerides (GLGC 2010); Blood metabolite levels (Shin SY 2014); Cardiovascular disease risk factors (Smith EN 2010); LDL cholesterol levels (Spracklen CN 2017); Lipoprotein associated phospholipase A2 activity and mass (Grallert H 2011); Response to statins HDL cholesterol change (Postmus I 2016); High density lipoprotein (Prins B 2017); High density lipoprotein (Spracklen CN 2017); 1 alkyl 2 acetylglycerophosphocholine esterase (Grallert H 2011); Cardiovascular diseases (Smith EN 2010); Coronary artery disease (van der Harst P 2018);	Phosphatidylcholine acyl-alkyl C32:1 (Draisma H 2015); Phosphatidylcholine acyl-alkyl C32:2 (Draisma H 2015); Phosphatidylcholine acyl-alkyl C34:0 (Draisma H 2015); Phosphatidylcholine acyl-alkyl C34:1 (Draisma H 2015); Phosphatidylcholine acyl-alkyl C34:2 (Draisma H 2015); Phosphatidylcholine acyl-alkyl C34:3 (Draisma H 2015); Phosphatidylcholine acyl-alkyl C36:2 (Draisma H 2015); Phosphatidylcholine acyl-alkyl C36:3 (Draisma H 2015); Phosphatidylcholine acyl-alkyl C36:5 (Draisma H 2015); Phosphatidylcholine acyl-alkyl C42:5 (Draisma H 2015); Phosphatidylcholine diacyl C32:0 (Draisma H 2015); Phosphatidylcholine diacyl C32:2 (Draisma H 2015); Phosphatidylcholine diacyl C34:3 (Draisma H 2015); HDL-cholesterol (Demirkan A 2012); Serum ApoA1 (Kettunen J 2012); Serum HDL-C (Kettunen J 2012); Serum HDL-D (Kettunen J 2012); Serum HDL2-C (Kettunen J 2012); Serum L-HDL-C (Kettunen J 2012); Serum L-HDL-CE (Kettunen J 2012); Serum L-HDL-FC (Kettunen J 2012); Serum L-HDL-L (Kettunen J 2012); Serum L-HDL-P (Kettunen J 2012); Serum L-HDL-PL (Kettunen J 2012); Serum M-HDL-C (Kettunen J 2012); Serum M-HDL-CE (Kettunen J 2012); Serum M-HDL-FC (Kettunen J 2012); Serum M-HDL-L (Kettunen J 2012); Serum M-HDL-L/S-HDL-L (Kettunen J 2012); Serum M-HDL-P (Kettunen J 2012); Serum M-HDL-PL (Kettunen J 2012); Serum M-VLDL-CE (Kettunen J 2012); Serum PC (Kettunen J 2012); Serum S-HDL-TG (Kettunen J 2012); Serum S-VLDL-FC (Kettunen J 2012); Serum S-VLDL-L (Kettunen J 2012); Serum S-VLDL-P (Kettunen J 2012); Serum S-VLDL-PL (Kettunen J 2012); Serum S-VLDL-TG (Kettunen J 2012); Serum Tot-CH (Kettunen J 2012); Serum XL-HDL-C (Kettunen J 2012); Serum XL-HDL-CE (Kettunen J 2012); Serum XL-HDL-FC (Kettunen J 2012); Serum XL-HDL-L (Kettunen J 2012); Serum XL-HDL-P (Kettunen J 2012); Serum XL-HDL-PL (Kettunen J 2012); Serum XS-VLDL-L (Kettunen J 2012); Serum XS-VLDL-P (Kettunen J 2012); Serum XS-VLDL-TG (Kettunen J 2012); ApoA1 (Kettunen J 2016); Cholesterol esters in large HDL (Kettunen J 2016); Cholesterol esters in large VLDL (Kettunen J 2016); Cholesterol esters in medium HDL (Kettunen J 2016); Cholesterol esters in medium VLDL (Kettunen J 2016); Cholesterol esters in very large HDL (Kettunen J 2016); Concentration of large HDL particles (Kettunen J 2016); Concentration of medium HDL particles (Kettunen J 2016); Concentration of medium VLDL particles (Kettunen J 2016); Concentration of small VLDL particles (Kettunen J 2016); Concentration of very large HDL particles (Kettunen J 2016); Concentration of very small VLDL particles (Kettunen J 2016); Free cholesterol in large HDL (Kettunen J 2016); Free cholesterol in large VLDL (Kettunen J 2016); Free cholesterol in medium HDL (Kettunen J 2016); Free cholesterol in medium VLDL (Kettunen J 2016); Free cholesterol in small VLDL (Kettunen J 2016); Free cholesterol in very large HDL (Kettunen J 2016); HDL diameter (Kettunen J 2016); LDL diameter (Kettunen J 2016); Phosphatidylcholine and other cholines (Kettunen J 2016); Phospholipids in chylomicrons and extremely large VLDL (Kettunen J 2016); Phospholipids in large HDL (Kettunen J 2016); Phospholipids in medium HDL (Kettunen J 2016); Phospholipids in medium VLDL (Kettunen J 2016); Phospholipids in small VLDL (Kettunen J 2016); Phospholipids in very large HDL (Kettunen J 2016); Phospholipids in very small VLDL (Kettunen J 2016); Serum total triglycerides (Kettunen J 2016); Total cholesterol in HDL (Kettunen J 2016); Total cholesterol in large HDL (Kettunen J 2016); Total cholesterol in large VLDL (Kettunen J 2016); Total cholesterol in medium HDL (Kettunen J 2016); Total cholesterol in medium VLDL (Kettunen J 2016); Total cholesterol in small VLDL (Kettunen J 2016); Total cholesterol in very large HDL (Kettunen J 2016); Total lipids in chylomicrons and extremely large VLDL (Kettunen J 2016); Total lipids in large HDL (Kettunen J 2016); Total lipids in medium VLDL (Kettunen J 2016); Total lipids in small VLDL (Kettunen J 2016); Total lipids in very large HDL (Kettunen J 2016); Total lipids in very small VLDL (Kettunen J 2016); Total phosphoglycerides (Kettunen J 2016); Triglycerides in IDL (Kettunen J 2016); Triglycerides in medium VLDL (Kettunen J 2016); Triglycerides in small HDL (Kettunen J 2016); Triglycerides in small VLDL (Kettunen J 2016); Triglycerides in very large HDL (Kettunen J 2016); Triglycerides in very small VLDL (Kettunen J 2016); X-11550 (Shin S 2014); X-12038 (Shin S 2014); ApoA1 (Tukiainen T 2012); ApoA1 (Kettunen J 2012); ApoBtoApoA1 (Tukiainen T 2012); HDL-C (Tukiainen T 2012); HDL-C (Kettunen J 2012); HDL-D (Tukiainen T 2012); HDL-D (Kettunen J 2012); HDL2-C (Tukiainen T 2012); HDL2-C (Kettunen J 2012); L-HDL-C (Tukiainen T 2012); L-HDL-C (Kettunen J 2012); L-HDL-CE (Tukiainen T 2012); L-HDL-CE (Kettunen J 2012); L-HDL-FC (Tukiainen T 2012); L-HDL-FC (Kettunen J 2012); L-HDL-L (Tukiainen T 2012); L-HDL-L (Kettunen J 2012); L-HDL-L/M-HDL-L (Tukiainen T 2012); L-HDL-L/S-HDL-L (Tukiainen T 2012); L-HDL-P (Tukiainen T 2012); L-HDL-P (Kettunen J 2012); L-HDL-PL (Tukiainen T 2012); L-HDL-PL (Kettunen J 2012); L-VLDL-CE (Tukiainen T 2012); LDL-D (Tukiainen T 2012); M-HDL-C (Tukiainen T 2012); M-HDL-C (Kettunen J 2012); M-HDL-C/M-HDL-PL (Tukiainen T 2012); M-HDL-CE (Tukiainen T 2012); M-HDL-CE (Kettunen J 2012); M-HDL-FC (Tukiainen T 2012); M-HDL-FC (Kettunen J 2012); M-HDL-L (Tukiainen T 2012); M-HDL-L (Kettunen J 2012); M-HDL-L/S-HDL-L (Tukiainen T 2012); M-HDL-L/S-HDL-L (Kettunen J 2012); M-HDL-P (Tukiainen T 2012); M-HDL-P (Kettunen J 2012); M-HDL-PL (Tukiainen T 2012); M-HDL-PL (Kettunen J 2012); M-VLDL-C (Tukiainen T 2012); M-VLDL-CE (Tukiainen T 2012); M-VLDL-CE (Kettunen J 2012); PC (Tukiainen T 2012); PC (Kettunen J 2012); PC ae C34:2 (Draisma H 2015); S-HDL-TG (Tukiainen T 2012); S-HDL-TG (Kettunen J 2012); S-VLDL-C (Tukiainen T 2012); S-VLDL-FC (Tukiainen T 2012); S-VLDL-FC (Kettunen J 2012); S-VLDL-L (Tukiainen T 2012); S-VLDL-L (Kettunen J 2012); S-VLDL-P (Tukiainen T 2012); S-VLDL-P (Kettunen J 2012); S-VLDL-PL (Tukiainen T 2012); S-VLDL-PL (Kettunen J 2012); S-VLDL-TG (Tukiainen T 2012); S-VLDL-TG (Kettunen J 2012); Tot-CH (Tukiainen T 2012); Tot-CH (Kettunen J 2012); VLDL-TG-eFR (Tukiainen T 2012); XL-HDL-C (Tukiainen T 2012); XL-HDL-C (Kettunen J 2012); XL-HDL-CE (Tukiainen T 2012); XL-HDL-CE (Kettunen J 2012); XL-HDL-FC (Tukiainen T 2012); XL-HDL-FC (Kettunen J 2012); XL-HDL-L (Tukiainen T 2012); XL-HDL-L (Kettunen J 2012); XL-HDL-L/S-HDL-L (Tukiainen T 2012); XL-HDL-P (Tukiainen T 2012); XL-HDL-P (Kettunen J 2012); XL-HDL-PL (Tukiainen T 2012); XL-HDL-PL (Kettunen J 2012); XS-VLDL-L (Tukiainen T 2012); XS-VLDL-L (Kettunen J 2012); XS-VLDL-P (Tukiainen T 2012); XS-VLDL-P (Kettunen J 2012); XS-VLDL-TG (Tukiainen T 2012); XS-VLDL-TG (Kettunen J 2012); XXL-VLDL-L (Tukiainen T 2012);	rs3816117;rs56156922;rs56156922;rs173539;rs173539;rs9929488;rs9929488;rs708272;rs28888131;rs12149545;rs821840;rs4784741;rs56156922;rs247616;rs289713;rs7203984;rs7203984;rs11076176;rs12720889;rs56228609;rs56228609;rs7205804;rs9926440;rs9926440;rs1532625;rs183130;rs183130;rs12720926;rs173539;rs6499862;rs12720918;rs291044;rs289718;rs28888131;rs12923459;rs12923459;rs821840;rs9939224;rs9939224;rs9939224;rs9939224;rs173539;rs173539;rs173539;rs173539;rs12149545;rs3816117;rs12720922;rs72786786;rs1800775;rs247616;rs821840;rs289741;rs12149545;rs12149545;rs7499892;rs7499892;rs247617;rs247617;rs9929488;rs9929488;rs12448528;rs12923459;rs711752;rs711752;rs28888131;rs247616;rs247616;rs247617;rs247616;rs247616;rs289717;rs12708967;rs12708967;rs289717;rs12923459;rs12448528;rs3764261;rs3764261;rs173539;rs1532624;rs4784741;rs7203286;rs28888131;rs12720926;rs12720926;rs1800777;rs7499892;rs5880;rs12708967;rs289713;rs289713;rs1532624;rs1532624;rs7499892;rs7499892;rs708272;rs12708967;rs1532625;rs1532625;rs17231506;rs12444012;rs56228609;rs56228609;rs247617;rs7499892;rs3764261;rs55995508;rs7203286;rs11862052;rs12446515;rs4784741;rs4784741;rs2399597;rs1800775;rs173539;rs173539;rs9929488;rs56228609;rs3816117;rs3816117;rs11076175;rs12446515;rs8045855;rs3764261;rs3764261;rs1800775;rs1800775;rs12920974;rs28888131;rs12708967;rs12720918;rs11508026;rs11508026;rs56228609;rs56228609;rs11076175;rs711752;rs13306679;rs289741;rs12149545;rs6499863;rs12720918;rs3816117;rs1864163;rs9989419;rs247616;rs7203984;rs9926440;rs12446515;rs12446515;rs247617;rs247617;rs708272;rs3764261;rs12444012;rs247616;rs173539;rs5880;rs3764261;rs3764261;rs56156922;rs56156922;rs1800775;rs708272;rs12720922;rs12720922;rs289741;rs247617;rs247617;rs72786786;rs183130;rs3764261;rs3764261;rs12720926;rs1532625;rs2289118;rs56228609;rs247617;rs247617;rs11076176;rs11076176;rs289717;rs72786786;rs72786786;rs12934632;rs12923459;rs9926440;rs56228609;rs3764261;rs12445505;rs36229787;rs117040820;rs12920974;rs72786786;rs12720889;rs28888131;rs247617;rs247617;rs1532624;rs1532624;rs4784741;rs12444012;rs34620476;rs34620476;rs247616;rs247616;rs173539;rs247616;rs247616;rs12720922;rs289713;rs289713;rs4784741;rs4784741;rs12720922;rs12923459;rs9939224;rs8045855;rs56228609;rs9921308;rs821840;rs4784745;rs289716;rs12934632;rs3764261;rs9926440;rs9926440;rs7499892;rs183130;rs183130;rs711752;rs183130;rs289713;rs7499892;rs56228609;rs56228609;rs4784741;rs4784741;rs289713;rs1532624;rs708272;rs11076176;rs7205804;rs183130;rs183130;rs708272;rs12444012;rs12444012;rs12708967;rs12708967;rs7205692;rs9926440;rs11076174;rs12720926;rs1532624;rs1532624;rs247617;rs247617;rs247617;rs247617;rs12934632;rs708272;rs9929488;rs9929488;rs12708967;rs11076175;rs708272;rs711752;rs711752;rs289714;rs7203984;rs183130;rs9926440;rs3764261;rs289714;rs56228609;rs3816117;rs3816117;rs3764261;rs7205804;rs7205804;rs17231506;rs12923459;rs3816117;rs708272;rs289713;rs289719;rs12720922;rs11076174;rs9939224;rs9939224;rs36229786;rs289744;rs12934632;rs247616;rs247616;rs291044;rs247617;rs247617;rs12720918;rs7203984;rs173539;rs7203286;rs1532624;rs7205804;rs173539;rs173539;rs7205804;rs291043;rs193695;rs183130;rs9926440;rs9926440;rs247616;rs247616;rs7499892;rs7205804;rs1800775;rs1864163;rs5882;rs3764261;rs289716;rs11076176;rs11076176;rs7203984;rs7203984;rs12448528;rs1800775;rs173539;rs12708967;rs247617;rs247617;rs12445698;rs173539;rs173539;rs3816117;rs117427818;rs9926440;rs9926440;rs711752;rs193695;rs12149545;rs12149545;rs708272;rs1800775;rs9939224;rs12720926;rs7205804;rs708272;rs1532625;rs1532625;rs4784745;rs12446515;rs12446515;rs183130;rs12934632;rs12444012;rs247617;rs247617;rs11076175;rs11076175;rs28888131;rs12708967;rs56156922;rs711752;rs8045855;rs12920974;rs12920974;rs12720926;rs8045855;rs8045855;rs12444012;rs12444012;rs289714;rs7499892;rs289744;rs711752;rs711752;rs12448528;rs12720922;rs12720922;rs56156922;rs17231506;rs17231506;rs12720926;rs12720926;rs34620476;rs34620476;rs28888131;rs11076174;rs56228609;rs56228609;rs118146573;rs118146573;rs118146573;rs7205804;rs7205804;rs56228609;rs247617;rs1532624;rs36229786;rs9929488;rs9929488;rs289744;rs1864163;rs1864163;rs9939224;rs9939224;rs7203984;rs12444012;rs56228609;rs1532624;rs12149545;rs12149545;rs289718;rs289719;rs9926440;rs9926440;rs12920974;rs7203984;rs12720922;rs711752;rs11508026;rs289718;rs17231506;rs17231506;rs56156922;rs72786786;rs5882;rs12934632;rs289715;rs12923459;rs12720926;rs12720926;rs1532625;rs1532625;rs11076176;rs183130;rs3764261;rs247617;rs12446515;rs3816117;rs17231506;rs1800775;rs6499861;rs118146573;rs291043;rs289713;rs289713;rs12923459;rs12923459;rs708272;rs56156922;rs9926440;rs17231506;rs9939224;rs12720889;rs1800775;rs1800775;rs3816117;rs12720922;rs12720922;rs289713;rs289713;rs247616;rs247616;rs9929488;rs4784741;rs9926440;rs12449249;rs7203984;rs56156922;rs12923459;rs12923459;rs12708967;rs12920974;rs289714;rs12720926;rs173539;rs12149545;rs12149545;rs289719;rs56156922;rs56156922;rs11076175;rs3764261;rs3764261;rs3764261;rs9929488;rs9929488;rs72786786;rs1864163;rs1864163;rs12708967;rs118146573;rs1532624;rs1532624;rs12446515;rs12446515;rs72786786;rs56228609;rs28888131;rs12708967;rs9989419;rs3816117;rs3816117;rs11508026;rs1864163;rs190368852;rs11076176;rs11076176;rs291044;rs9989419;rs7203286;rs12149545;rs1864163;rs7205692;rs12923459;rs12720889;rs291043;rs12720926;rs34620476;rs34620476;rs3764261;rs12149545;rs1532625;rs56228609;rs708272;rs289717;rs193695;rs8045855;rs8045855;rs1532625;rs1532625;rs56228609;rs3816117;rs3816117;rs3816117;rs3816117;rs289713;rs12720926;rs11076176;rs7203286;rs56228609;rs56228609;rs117040820;rs247617;rs289719;rs11076175;rs11076175;rs7499892;rs7499892;rs11076176;rs247616;rs34620476;rs34620476;rs118146573;rs11076175;rs11508026;rs12446515;rs708272;rs72786786;rs12149545;rs1532625;rs711752;rs711752;rs173539;rs173539;rs4784741;rs1532624;rs1532624;rs8045855;rs289717;rs1864163;rs12446515;rs7203286;rs4784741;rs1532625;rs289714;rs12934632;rs12149545;rs12149545;rs5880;rs11076174;rs12720926;rs12720926;rs12720922;rs12720922;rs7499892;rs5882;rs9926440;rs11508026;rs11508026;rs247617;rs289714;rs9926440;rs1864163;rs7203286;rs1800777;rs8045855;rs8045855;rs56156922;rs56156922;rs12444012;rs821840;rs821840;rs289713;rs12446515;rs12446515;rs12446515;rs56156922;rs11076175;rs11076175;rs289713;rs28888131;rs1532625;rs1532625;rs11076176;rs9989419;rs7203984;rs28888131;rs56156922;rs56156922;rs118146573;rs56156922;rs289713;rs11076176;rs4784741;rs711752;rs711752;rs1864163;rs8045855;rs8045855;rs12149545;rs12149545;rs1864163;rs12149545;rs8045855;rs1800775;rs11508026;rs708272;rs183130;rs289713;rs173539;rs173539;rs11076175;rs289718;rs7205804;rs7205804;rs56156922;rs56156922;rs12923459;rs1800775;rs8045855;rs6499862;rs247616;rs247616;rs173539;rs173539;rs11076175;rs9939224;rs5882;rs711752;rs711752;rs28888131;rs1532625;rs17231506;rs17231506;rs12920974;rs7499892;rs7499892;rs1864163;rs12446515;rs12149545;rs12149545;rs247616;rs247616;rs12444012;rs9929488;rs9929488;rs28888131;rs3816117;rs3816117;rs12720922;rs247616;rs12149545;rs17231506;rs4784744;rs247616;rs247616;rs12934632;rs1800775;rs1800775;rs12923459;rs183130;rs183130;rs711752;rs9929488;rs12708967;rs56228609;rs36229786;rs11076176;rs711752;rs193695;rs2399597;rs4783961;rs4783961;rs3764261;rs3764261;rs1532624;rs1532624;rs12446515;rs173539;rs173539;rs12708967;rs183130;rs12920974;rs173539;rs173539;rs11076175;rs12934632;rs1800775;rs9926440;rs9926440;rs9939224;rs9939224;rs11076175;rs11076175;rs11508026;rs11508026;rs34620476;rs34620476;rs289743;rs12448528;rs8045855;rs8045855;rs821840;rs56228609;rs289716;rs7499892;rs7499892;rs708272;rs247617;rs1532624;rs1532624;rs289716;rs5880;rs5882;rs3764261;rs821840;rs12720926;rs56228609;rs118146573;rs72786786;rs7203984;rs12720926;rs12720926;rs7205804;rs183130;rs183130;rs7205804;rs7205804;rs17231506;rs289713;rs5882;rs56228609;rs56228609;rs11076175;rs12446515;rs12446515;rs36229786;rs8045855;rs8045855;rs173539;rs1532625;rs17231506;rs12708967;rs708272;rs11508026;rs821840;rs11862052;rs173539;rs173539;rs183130;rs5880;rs11508026;rs289713;rs289713;rs9939224;rs9939224;rs12934632;rs3816117;rs3816117;rs1864163;rs3816117;rs708272;rs56156922;rs56156922;rs36229786;rs183130;rs821840;rs158480;rs5882;rs12708967;rs12708967;rs158617;rs291044;rs7205804;rs7205804;rs173539;rs12934632;rs12149545;rs12149545;rs9926440;rs173539;rs12720922;rs289713;rs12444012;rs12720922;rs9939224;rs7205804;rs12720918;rs3816117;rs3816117;rs12720926;rs12720926;rs56156922;rs7205804;rs7205804;rs11508026;rs289715;rs36229786;rs17231506;rs17231506;rs34620476;rs34620476;rs7203984;rs821840;rs12446515;rs821840;rs11076174;rs11076176;rs1532624;rs17231506;rs17231506;rs12446515;rs12446515;rs17231506;rs17231506;rs12923459;rs12923459;rs4784741;rs36229786;rs9939224;rs28888131;rs28888131;rs9926440;rs9926440;rs28888131;rs12923459;rs247616;rs12448541;rs7205692;rs3816117;rs247616;rs247616;rs12444012;rs12923459;rs12923459;rs1864163;rs1864163;rs1532625;rs12446515;rs118146573;rs7205804;rs3816117;rs1800775;rs4784741;rs173539;rs12720922;rs12720922;rs9939224;rs12720922;rs12720926;rs12720926;rs247616;rs247616;rs3816117;rs3816117;rs289743;rs12720918;rs12720918;rs158617;rs17231506;rs17231506;rs17231506;rs7203984;rs3816117;rs7203984;rs4783961;rs12923459;rs8045855;rs8045855;rs821840;rs9926440;rs11076175;rs291044;rs36229786;rs289716;rs4784741;rs17231506;rs56156922;rs56156922;rs17231506;rs247617;rs1864163;rs3816117;rs9926440;rs9926440;rs12720922;rs12720922;rs12923459;rs247616;rs247616;rs11508026;rs12444012;rs9926440;rs17231506;rs173539;rs17231506;rs17231506;rs183130;rs12444012;rs183130;rs9929395;rs8045855;rs12720926;rs72786786;rs12720922;rs12720922;rs289744;rs4784744;rs12720926;rs1864163;rs1864163;rs28888131;rs56156922;rs56156922;rs7203286;rs17231506;rs56156922;rs12446515;rs7203984;rs4783961;rs8045855;rs12444012;rs1800775;rs11076176;rs11076176;rs12448528;rs36229786;rs12720922;rs1532624;rs28888131;rs7203286;rs72786786;rs1532624;rs12444012;rs12708967;rs7203984;rs56156922;rs247616;rs247616;rs17231506;rs1532624;rs17231506;rs11076175;rs56156922;rs56156922;rs173539;rs3764261;rs12720926;rs12708967;rs12708967;rs711752;rs711752;rs9939224;rs11508026;rs183130;rs247617;rs12446515;rs12446515;rs3764261;rs3764261;rs7205804;rs12934632;rs708272;rs247617;rs11076176;rs173539;rs12720922;rs12149545;rs9939224;rs4784741;rs9926440;rs9926440;rs12444012;rs183130;rs34620476;rs34620476;rs9929488;rs12720926;rs12720926;rs56228609;rs12720926;rs12720926;rs7203286;rs7203286;rs34620476;rs34620476;rs12708967;rs7203984;rs289743;rs11076175;rs11508026;rs12708967;rs7203286;rs6499861;rs56228609;rs56228609;rs4784741;rs4784741;rs12448528;rs7203286;rs7203286;rs12720918;rs12923459;rs183130;rs183130;rs3764261;rs36229786;rs158617;rs117427818;rs289743;rs28888131;rs1532625;rs708272;rs11076175;rs1532624;rs12720926;rs711752;rs1864163;rs291044;rs7203286;rs7203286;rs28888131;rs183130;rs183130;rs289743;rs711752;rs7205804;rs118146573;rs173539;rs56228609;rs291044;rs289718;rs118146573;rs4783961;rs12934632;rs9926440;rs12149545;rs12149545;rs56156922;rs247616;rs247617;rs289713;rs36229786;rs1532624;rs117427818;rs12448528;rs118146573;rs12720926;rs12149545;rs12149545;rs247617;rs8045855;rs289713;rs289741;rs9929488;rs1800775;rs711752;rs711752;rs1532625;rs11508026;rs11508026;rs7205804;rs7205804;rs7205804;rs12149545;rs12149545;rs173539;rs173539;rs9929488;rs9929488;rs34620476;rs34620476;rs11076174;rs3816117;rs3816117;rs289713;rs289741;rs72786786;rs6499862;rs3816117;rs247617;rs1532625;rs7499892;rs7499892;rs183130;rs12720926;rs72786786;rs173539;rs4784741;rs4784741;rs12444012;rs12444012;rs247617;rs56156922;rs821840;rs7499892;rs12448528;rs9926440;rs9926440;rs7499892;rs247617;rs247616;rs247616;rs821840;rs158480;rs11076175;rs289714;rs12149545;rs12149545;rs11076176;rs11076176;rs118146573;rs289714;rs118146573;rs72786786;rs183130;rs183130;rs173539;rs173539;rs7203286;rs72786786;rs711752;rs821840;rs12447620;rs289719;rs8045855;rs72786786;rs3764261;rs3764261;rs183130;rs1532624;rs12923459;rs8045855;rs72786786;rs11076176;rs11076176;rs247617;rs247617;rs17231506;rs17231506;rs4784741;rs291044;rs12149545;rs4783961;rs4784741;rs4784741;rs711752;rs2399597;rs12448528;rs12149545;rs183130;rs1864163;rs9989419;rs7205804;rs708272;rs12149545;rs12720922;rs3764261;rs3764261;rs4784741;rs11076175;rs11076175;rs12444012;rs12444012;rs289714;rs1532625;rs7203984;rs1532624;rs1532624;rs3764261;rs3764261;rs36229786;rs12708967;rs12720922;rs12446515;rs56156922;rs56156922;rs3764261;rs3764261;rs247617;rs17231506;rs8047432;rs289717;rs7203984;rs36229786;rs9926440;rs9926440;rs17231506;rs17231506;rs17231506;rs289713;rs289713;rs193695;rs821840;rs72786786;rs7499892;rs72786786;rs821840;rs1532625;rs72786786;rs12920974;rs12444012;rs1800775;rs1800775;rs247616;rs12934632;rs708272;rs12934632;rs56156922;rs9989419;rs289716;rs11076175;rs11076175;rs247616;rs247616;rs12720926;rs8045855;rs1864163;rs1864163;rs28888131;rs9929488;rs289743;rs4784741;rs36229786;rs12444012;rs708272;rs12444012;rs11508026;rs247617;rs183130;rs12444012;rs12446515;rs12446515;rs289741;rs289743;rs7203984;rs247616;rs247616;rs12923459;rs247617;rs247617;rs1532625;rs56228609;rs56228609;rs12149545;rs12149545;rs247616;rs247616;rs4784741;rs3816117;rs711752;rs11508026;rs12923459;rs12923459;rs7203286;rs7203286;rs711752;rs72786786;rs183130;rs9926440;rs9926440;rs12446515;rs7205804;rs289744;rs289741;rs1532624;rs9929488;rs11076176;rs12720922;rs711752;rs711752;rs36229786;rs12720922;rs12720922;rs708272;rs247616;rs12444012;rs12444012;rs289716;rs1532624;rs4783961;rs183130;rs11076175;rs11076175;rs1532625;rs1532625;rs12446515;rs158617;rs289717;rs1864163;rs9926440;rs7499892;rs56156922;rs3816117;rs3816117;rs8045855;rs8045855;rs12720889;rs11076175;rs11076175;rs183130;rs11076176;rs173539;rs173539;rs12720926;rs711752;rs711752;rs711752;rs12446515;rs12446515;rs247616;rs247616;rs9939224;rs1532624;rs247616;rs247616;rs7203984;rs7203984;rs9989419;rs289713;rs289713;rs3764261;rs4784741;rs173539;rs173539;rs7205804;rs7205804;rs12720922;rs12720922;rs12446515;rs1532625;rs12720926;rs12720926;rs4784741;rs72786786;rs28888131;rs1800775;rs247617;rs247617;rs118146573;rs4784741;rs4784741;rs12444012;rs12444012;rs4783961;rs7205804;rs3764261;rs12934632;rs1532624;rs247616;rs289714;rs12149545;rs12149545;rs173539;rs173539;rs34620476;rs34620476;rs5882;rs1800775;rs1800775;rs1800775;rs247616;rs56228609;rs56228609;rs56156922;rs12934632;rs9926440;rs9926440;rs12446515;rs12446515;rs4784741;rs1864163;rs289713;rs7205692;rs1532625;rs12446515;rs12444012;rs247616;rs247616;rs12920974;rs12920974;rs289717;rs1532625;rs12720918;rs12923459;rs7205804;rs11076176;rs11076176;rs7499892;rs7499892;rs7499892;rs3764261;rs3764261;rs4784741;rs708272;rs1864163;rs1864163;rs5880;rs3764261;rs3764261;rs7205804;rs12446515;rs12446515;rs12720926;rs12720926;rs4783961;rs1532625;rs1532625;rs28888131;rs4784741;rs1864163;rs1864163;rs289741;rs12920974;rs247617;rs247617;rs247617;rs56156922;rs17231506;rs17231506;rs59515242;rs12149545;rs12149545;rs55995508;rs5882;rs72786786;rs289716;rs9929488;rs8045855;rs8045855;rs12708967;rs289714;rs289713;rs1800775;rs4784741;rs4784741;rs7205804;rs12720889;rs158617;rs708272;rs118146573;rs247616;rs247616;rs17231506;rs17231506;rs1800775;rs173539;rs3764261;rs1532625;rs12446515;rs4784741;rs173539;rs173539;rs183130;rs183130;rs11508026;rs11508026;rs12149545;rs12149545;rs1800775;rs1800775;rs56228609;rs183130;rs183130;rs1800777;rs17231506;rs17231506;rs821840;rs708272;rs12720926;rs12720926;rs11076176;rs4784745;rs7205804;rs12149545;rs17231506;rs56156922;rs56228609;rs56228609;rs1532624;rs9939224;rs9939224;rs183130;rs183130;rs56228609;rs56228609;rs12149545;rs12149545;rs2115429;rs183130;rs183130;rs7203984;rs11508026;rs12444012;rs7203286;rs118146573;rs183130;rs183130;rs12720918;rs17231506;rs17231506;rs9929488;rs289741;rs12444012;rs12444012;rs12149545;rs3764261;rs708272;rs17231506;rs1532625;rs7203984;rs7203984;rs7203286;rs4784741;rs4784741;rs7499892;rs12149545;rs736274;rs34620476;rs34620476;rs821840;rs708272;rs708272;rs1532624;rs12708967;rs12149545;rs12149545;rs7203984;rs289714;rs289713;rs247616;rs158480;rs1532625;rs1532625;rs11508026;rs1532625;rs289744;rs7203984;rs7203984;rs1532624;rs56228609;rs12446515;rs12446515;rs11508026;rs11508026;rs11508026;rs247616;rs9929488;rs12923459;rs12149545;rs12149545;rs3764261;rs289713;rs289718;rs12149545;rs12149545;rs56228609;rs56228609;rs3764261;rs3764261;rs12720926;rs12720926;rs12720926;rs247617;rs247617;rs9929488;rs9929488;rs183130;rs12720926;rs8045855;rs8045855;rs4784745;rs183130;rs183130;rs7203984;rs3764261;rs12720889;rs173539;rs173539;rs12934632;rs11508026;rs11508026;rs56228609;rs56228609;rs183130;rs7203984;rs118146573;rs72786786;rs9929488;rs9929488;rs56156922;rs56156922;rs11076175;rs56156922;rs11508026;rs7205804;rs173539;rs708272;rs12448528;rs28888131;rs1864163;rs4784741;rs12149545;rs12149545;rs56228609;rs12720889;rs708272;rs12720922;rs12720922;rs72786786;rs821840;rs3816117;rs12920974;rs17231506;rs821840;rs3764261;rs708272;rs17231506;rs291044;rs173539;rs12923459;rs183130;rs183130;rs72786786;rs9929488;rs56228609;rs56228609;rs183130;rs12444012;rs12444012;rs56228609;rs1532624;rs183130;rs183130;rs12923459;rs12923459;rs3764261;rs3764261;rs12444012;rs12446515;rs12720922;rs247617;rs17231506;rs7205804;rs291043;rs12149545;rs12149545;rs56156922;rs56156922;rs247616;rs12444012;rs118146573;rs1864163;rs1864163;rs12923459;rs12923459;rs193695;rs11508026;rs3764261;rs3816117;rs3816117;rs7203286;rs11076174;rs247617;rs12720918;rs56228609;rs9989419;rs7499892;rs28888131;rs289717;rs9929488;rs9929488;rs7205804;rs9989419;rs11508026;rs12149545;rs12149545;rs12446515;rs12446515;rs711752;rs11076176;rs5882;rs56228609;rs56228609;rs711752;rs12720922;rs12720922;rs289713;rs289713;rs247617;rs247617;rs12934632;rs711752;rs12446515;rs12446515;rs289714;rs289714;rs17231506;rs289719;rs7499892;rs11076176;rs247616;rs12448528;rs3764261;rs3764261;rs821840;rs9939224;rs9926440;rs8045855;rs821840;rs12923459;rs12923459;rs289744;rs72786786;rs1532624;rs1532624;rs55995508;rs247617;rs247617;rs3764261;rs3764261;rs12923459;rs7203984;rs12720922;rs9939224;rs12149545;rs247616;rs9939224;rs173539;rs289713;rs289713;rs36229786;rs3816117;rs708272;rs1532625;rs12720926;rs1532624;rs7499892;rs7499892;rs289718;rs4784741;rs9989419;rs173539;rs1800775;rs1800775;rs247617;rs17231506;rs56228609;rs291043;rs12149545;rs711752;rs711752;rs9926440;rs7205692;rs4784741;rs1532625;rs711752;rs28888131;rs9929488;rs9929488;rs289713;rs289713;rs1800777;rs247616;rs247616;rs190368852;rs12444012;rs4784745;rs56156922;rs56156922;rs247617;rs11076175;rs711752;rs183130;rs3816117;rs118146573;rs7205804;rs7205804;rs247616;rs7205804;rs12720926;rs7499892;rs7499892;rs1532624;rs1532624;rs1532624;rs1532624;rs9939224;rs2115429;rs12720889;rs1532625;rs1532625;rs9939224;rs4784741;rs56156922;rs56156922;rs3764261;rs72786786;rs1800775;rs1532624;rs247616;rs12934632;rs117427818;rs118146573;rs708272;rs173539;rs3764261;rs3764261;rs12149545;rs12149545;rs12149545;rs12149545;rs9926440;rs12720926;rs12720926;rs7203286;rs56228609;rs56228609;rs9939224;rs9939224;rs247617;rs247617;rs12444012;rs7499892;rs12923459;rs12923459;rs8045855;rs12446515;rs12720918;rs289719;rs7499892;rs7499892;rs289713;rs289713;rs193695;rs12444012;rs12444012;rs289744;rs711752;rs711752;rs821840;rs7205804;rs3764261;rs289716;rs12149545;rs11076175;rs11076175;rs247616;rs289744;rs118146573;rs36229786;rs56228609;rs173539;rs183130;rs28888131;rs28888131;rs11508026;rs11076175;rs11076175;rs821840;rs4784741;rs4784741;rs7203984;rs12720918;rs4784745;rs12720922;rs12720922;rs7203286;rs4784741;rs9939224;rs1532625;rs1532625;rs7203286;rs7203286;rs247616;rs11076175;rs12720922;rs173539;rs56156922;rs11076175;rs17231506;rs12149545;rs8045855;rs8045855;rs12934632;rs4784741;rs4784741;rs12720926;rs12923459;rs17231506;rs36229786;rs1800775;rs1800775;rs711752;rs17231506;rs6499863;rs17231506;rs708272;rs1800775;rs1800775;rs1532624;rs1532624;rs12149545;rs9939224;rs9939224;rs12720922;rs4784741;rs12446515;rs12444012;rs12444012;rs289713;rs12720922;rs7205692;rs7499892;rs118146573;rs247617;rs3764261;rs7203286;rs9929488;rs708272;rs7205804;rs7205804;rs3764261;rs3764261;rs118146573;rs173539;rs173539;rs1800775;rs1800775;rs289713;rs289713;rs173539;rs173539;rs3816117;rs56156922;rs2115429;rs12920974;rs12446515;rs12446515;rs9926440;rs56156922;rs56156922;rs289713;rs183130;rs183130;rs289743;rs12923459;rs3816117;rs56156922;rs56156922;rs173539;rs3816117;rs3764261;rs1864163;rs289719;rs183130;rs247617;rs247617;rs11508026;rs9989419;rs247616;rs7203984;rs291043;rs17231506;rs17231506;rs8045855;rs8045855;rs12720926;rs12720926;rs9939224;rs9939224;rs1800775;rs1800775;rs8045855;rs72786786;rs289718;rs247616;rs247616;rs11076176;rs7205804;rs289716;rs7203286;rs7203286;rs11508026;rs11508026;rs117040820;rs711752;rs3764261;rs3764261;rs247617;rs173539;rs7499892;rs7203984;rs7203984;rs12920974;rs9989419;rs247617;rs247617;rs118146573;rs247617;rs247617;rs7499892;rs7499892;rs7205804;rs7205804;rs8045855;rs12934632;rs3764261;rs12720922;rs708272;rs12446515;rs72786786;rs56228609;rs11076175;rs11076175;rs5880;rs173539;rs173539;rs11076174;rs12149545;rs7203984;rs7499892;rs12923459;rs72786786;rs4784744;rs56228609;rs56228609;rs247616;rs56156922;rs118146573;rs183130;rs183130;rs12920974;rs11076176;rs12708967;rs12708967;rs1532624;rs11508026;rs36229786;rs34620476;rs34620476;rs8045855;rs3764261;rs3764261;rs7499892;rs1532625;rs12448528;rs247616;rs247616;rs56228609;rs12444012;rs12444012;rs9929488;rs17231506;rs17231506;rs56228609;rs247616;rs72786786;rs3764261;rs247617;rs3816117;rs72786786;rs7499892;rs1532625;rs9939224;rs9939224;rs3764261;rs1532624;rs1532624;rs247616;rs247616;rs1800775;rs1800775;rs72786786;rs3764261;rs3764261;rs117427818;rs1800775;rs1800775;rs8045855;rs8045855;rs56228609;rs56228609;rs4783961;rs4783961;rs12720918;rs12720918;rs1800775;rs1800775;rs289714;rs7203984;rs7203984;rs711752;rs7205804;rs3764261;rs11076176;rs11076176;rs7499892;rs7499892;rs821840;rs158617;rs1864163;rs7203286;rs9939224;rs9939224;rs17231506;rs9929488;rs9929488;rs17231506;rs17231506;rs3764261;rs247616;rs289713;rs12934632;rs4784744;rs8045855;rs8045855;rs173539;rs173539;rs3764261;rs3764261;rs9929488;rs711752;rs711752;rs56156922;rs56156922;rs11508026;rs9929488;rs1532624;rs12708967;rs12708967;rs4783961;rs56156922;rs56156922;rs711752;rs711752;rs4784741;rs4784741;rs12720922;rs821840;rs12708967;rs1800775;rs1800775;rs708272;rs12923459;rs7205804;rs72786786;rs56228609;rs56228609;rs193695;rs183130;rs183130;rs17231506;rs1800777;rs1532625;rs1532625;rs1864163;rs3764261;rs3764261;rs173539;rs289713;rs289713;rs289714;rs4784744;rs12446515;rs12446515;rs12446515;rs247616;rs247616;rs291044;rs12920974;rs9939224;rs1532624;rs3764261;rs17231506;rs72786786;rs1864163;rs17231506;rs12720922;rs12720922;rs4784741;rs56228609;rs56228609;rs9989419;rs1532625;rs1532625;rs173539;rs17231506;rs708272;rs4784741;rs4784741;rs12720926;rs711752;rs55995508;rs247617;rs247617;rs7499892;rs12149545;rs12446515;rs12446515;rs12446515;rs1800775;rs5882;rs173539;rs173539;rs12720926;rs12720926;rs12448528;rs4784745;rs12720918;rs4783961;rs56228609;rs3816117;rs3816117;rs8045855;rs12446515;rs12446515;rs17231506;rs17231506;rs7203984;rs7203984;rs708272;rs9929488;rs8045855;rs34620476;rs34620476;rs12149545;rs183130;rs183130;rs7499892;rs7499892;rs3764261;rs3764261;rs3816117;rs3816117;rs173539;rs173539;rs8045855;rs289713;rs289713;rs247616;rs247616;rs12448528;rs1800775;rs1800775;rs12446515;rs821840;rs12446515;rs708272;rs247616;rs17231506;rs17231506;rs2399597;rs711752;rs711752;rs17231506;rs12149545;rs291043;rs11508026;rs11508026;rs55995508;rs183130;rs183130;rs1532625;rs12708967;rs183130;rs6499863;rs7203286;rs7203286;rs72786786;rs193695;rs1532624;rs12446515;rs12446515;rs289741;rs247616;rs9926440;rs56156922;rs247616;rs247616;rs12444012;rs12444012;rs56228609;rs711752;rs289719;rs56228609;rs56228609;rs12720922;rs289716;rs56228609;rs6499863;rs821840;rs7203286;rs247616;rs247616;rs289744;rs11076175;rs5880;rs12444012;rs4784744;rs12920974;rs173539;rs173539;rs183130;rs9938160;rs247617;rs158617;rs821840;rs12923459;rs12149545;rs1800775;rs289714;rs3764261;rs56228609;rs56228609;rs711752;rs17231506;rs17231506;rs247617;rs11076176;rs11076176;rs711752;rs711752;rs8045855;rs12720922;rs17231506;rs17231506;rs12720926;rs12444012;rs12444012;rs7203286;rs7203286;rs1800775;rs711752;rs1800775;rs1800775;rs9939224;rs56228609;rs56228609;rs17231506;rs17231506;rs247616;rs28888131;rs3764261;rs3764261;rs3816117;rs11076175;rs56156922;rs12720926;rs12720926;rs173539;rs173539;rs36229786;rs3816117;rs3816117;rs12720918;rs118146573;rs11076175;rs11076175;rs8045855;rs8045855;rs247617;rs12149545;rs11508026;rs11508026;rs12444012;rs7203984;rs7203984;rs12446515;rs12446515;rs3764261;rs3816117;rs9926440;rs11076176;rs183130;rs183130;rs289718;rs4784744;rs1532625;rs1532625;rs56228609;rs56228609;rs11508026;rs11508026;rs708272;rs12720926;rs17231506;rs12720922;rs72786786;rs56156922;rs56156922;rs183130;rs183130;rs56228609;rs6499861;rs11508026;rs11508026;rs1532625;rs56156922;rs711752;rs4784741;rs117427818;rs72786786;rs12720922;rs1532625;rs17231506;rs17231506;rs183130;rs183130;rs11076175;rs6499862;rs11076175;rs118146573;rs12708967;rs12708967;rs17231506;rs17231506;rs72786786;rs72786786;rs118146573;rs247617;rs12720926;rs12720926;rs72786786;rs11508026;rs56156922;rs56156922;rs11076175;rs708272;rs7499892;rs7499892;rs7203286;rs12708985;rs9939224;rs34620476;rs34620476;rs118146573;rs8045855;rs7499892;rs7499892;rs183130;rs173539;rs7205804;rs7205804;rs183130;rs289713;rs11508026;rs11508026;rs117427818;rs9929488;rs9929488;rs711752;rs711752;rs247616;rs247617;rs1532624;rs1532624;rs11076174;rs12923459;rs12923459;rs7205804;rs7205804;rs289743;rs11076176;rs12446515;rs12923459;rs12923459;rs1864163;rs711752;rs711752;rs9929488;rs34620476;rs34620476;rs173539;rs55995508;rs1532625;rs1532625;rs34620476;rs34620476;rs11076176;rs289713;rs289713;rs11076176;rs11076176;rs11076175;rs183130;rs7499892;rs708272;rs821840;rs173539;rs173539;rs3764261;rs289742;rs9939224;rs28888131;rs28888131;rs12720926;rs1532624;rs1532624;rs9939224;rs11076175;rs190368852;rs12149545;rs12149545;rs1532624;rs5882;rs56156922;rs118146573;rs247616;rs247616;rs173539;rs9939224;rs247617;rs247617;rs247617;rs247617;rs11076176;rs183130;rs711752;rs183130;rs3816117;rs56156922;rs183130;rs56156922;rs190368852;rs72786786;rs193695;rs117427818;rs1532624;rs1532624;rs173539;rs173539;rs289742;rs12708967;rs36229786;rs12448528;rs17231506;rs12720922;rs12149545;rs12149545;rs12446515;rs12149545;rs7205804;rs7205804;rs56156922;rs56156922;rs7499892;rs3816117;rs708272;rs247617;rs247617;rs1864163;rs11076176;rs11076176;rs3816117;rs3816117;rs11076175;rs821840;rs1532625;rs56228609;rs9939224;rs12446515;rs12446515;rs1800777;rs56156922;rs1800775;rs1800775;rs4784741;rs4784741;rs7205804;rs9926440;rs11076175;rs711752;rs118146573;rs36229786;rs3764261;rs3764261;rs56228609;rs173539;rs12720922;rs12446515;rs289714;rs3764261;rs3764261;rs9929488;rs1800777;rs12920974;rs247617;rs7203984;rs7203984;rs34620476;rs34620476;rs9929488;rs12934632;rs17231506;rs7499892;rs7205804;rs7205804;rs3816117;rs8045855;rs4784741;rs4784741;rs11508026;rs247617;rs247617;rs4784741;rs11508026;rs11508026;rs11076175;rs247616;rs12923459;rs12923459;rs3816117;rs291043;rs7203286;rs289719;rs708272;rs12923459;rs247616;rs9929488;rs9929488;rs183130;rs7203286;rs7203286;rs7499892;rs7499892;rs17231506;rs17231506;rs1532624;rs708272;rs11508026;rs247616;rs12923459;rs12923459;rs7499892;rs11076175;rs11076175;rs173539;rs9926440;rs9926440;rs56228609;rs72786786;rs3764261;rs3764261;rs12446515;rs12446515;rs117427818;rs28888131;rs7499892;rs1864163;rs247617;rs7203984;rs183130;rs708272;rs3764261;rs12149545;rs12149545;rs12446515;rs12923459;rs28888131;rs28888131;rs193695;rs7499892;rs193695;rs289714;rs183130;rs711752;rs711752;rs118146573;rs1532624;rs8045855;rs9929488;rs12708967;rs289741;rs56228609;rs118146573;rs708272;rs7499892;rs708272;rs7203286;rs289718;rs7205804;rs7205804;rs12149545;rs9926440;rs118146573;rs12720922;rs190368852;rs12708967;rs56156922;rs56156922;rs708272;rs183130;rs183130;rs11076176;rs11076176;rs12444012;rs12444012;rs289713;rs289713;rs56228609;rs56228609;rs1532625;rs1532625;rs6499861;rs9939224;rs7499892;rs247617;rs9929488;rs9929488;rs72786786;rs7203984;rs1864163;rs1864163;rs7205804;rs289744;rs11508026;rs821840;rs821840;rs11076175;rs11076175;rs289713;rs7203984;rs11508026;rs12149545;rs118146573;rs11076175;rs1800777;rs12444012;rs12444012;rs12720926;rs12720926;rs12149545;rs247617;rs3764261;rs289713;rs289713;rs12708967;rs12708967;rs190368852;rs12720922;rs11508026;rs4784741;rs1532625;rs1532625;rs7205804;rs12708967;rs12708967;rs3816117;rs17231506;rs17231506;rs8045855;rs9929488;rs12446515;rs12446515;rs711752;rs711752;rs34620476;rs34620476;rs12923459;rs12923459;rs117427818;rs72786786;rs9929488;rs9929488;rs12720922;rs12720922;rs1800777;rs118146573;rs12720918;rs34620476;rs34620476;rs9926440;rs9939224;rs12720922;rs12720922;rs247617;rs247617;rs36229786;rs1532625;rs7203286;rs11076175;rs12720922;rs12720922;rs12920974;rs12446515;rs1864163;rs12446515;rs9989419;rs28888131;rs12920974;rs3764261;rs3764261;rs9939224;rs9939224;rs9939224;rs289714;rs7205804;rs7205804;rs12149545;rs12149545;rs56228609;rs12923459;rs56156922;rs12720918;rs821840;rs12149545;rs12149545;rs291044;rs711752;rs711752;rs173539;rs56156922;rs4783961;rs289713;rs72786786;rs12920974;rs118146573;rs289716;rs11076175;rs11076175;rs9929488;rs7203286;rs12446515;rs12444012;rs11508026;rs11508026;rs1532625;rs12720918;rs17231506;rs247616;rs247616;rs11508026;rs11508026;rs3764261;rs3764261;rs17231506;rs17231506;rs7203984;rs7203984;rs34620476;rs34620476;rs3764261;rs9939224;rs289713;rs9929488;rs1532624;rs1532624;rs173539;rs183130;rs183130;rs183130;rs183130;rs247616;rs4784741;rs4784741;rs821840;rs173539;rs9929488;rs72786786;rs17231506;rs289718;rs173539;rs173539;rs56156922;rs56156922;rs4784741;rs4784741;rs247617;rs247617;rs821840;rs193695;rs7203286;rs36229786;rs711752;rs711752;rs56156922;rs56156922;rs173539;rs183130;rs183130;rs12444012;rs289717;rs7203984;rs821840;rs289714;rs289714;rs247617;rs247617;rs7203286;rs12446515;rs2115429;rs1532625;rs12708967;rs12149545;rs12149545;rs3816117;rs8045855;rs12720926;rs12720926;rs247616;rs183130;rs9929488;rs3764261;rs3764261;rs28888131;rs28888131;rs56156922;rs56228609;rs3764261;rs11508026;rs247617;rs247617;rs12149545;rs289743;rs12446515;rs1532624;rs1532624;rs7203984;rs7203984;rs4783961;rs4784741;rs4784741;rs9989419;rs247617;rs17231506;rs7203984;rs7203984;rs7203984;rs9939224;rs3764261;rs3764261;rs1532625;rs8045855;rs821840;rs12720889;rs183130;rs183130;rs12446515;rs12446515;rs56228609;rs56228609;rs8045855;rs8045855;rs4784741;rs4784741;rs1532624;rs7203286;rs7203286;rs11508026;rs11508026;rs247617;rs247617;rs11508026;rs11508026;rs12448528;rs1800775;rs1800775;rs9926440;rs11508026;rs2115429;rs12444012;rs12444012;rs12444012;rs12149545;rs1532625;rs711752;rs1532625;rs1532625;rs7203984;rs7203984;rs11076175;rs11076175;rs34620476;rs34620476;rs12923459;rs17231506;rs17231506;rs4784741;rs4784741;rs12444012;rs3764261;rs17231506;rs17231506;rs3816117;rs3816117;rs289713;rs289713;rs9939224;rs9939224;rs12708967;rs12920974;rs12446515;rs56228609;rs56228609;rs117427818;rs12923459;rs3764261;rs3764261;rs1532625;rs1532625;rs3764261;rs12708967;rs711752;rs56228609;rs183130;rs183130;rs12446515;rs289719;rs289713;rs11076176;rs11076176;rs12720922;rs12720922;rs9989419;rs1864163;rs1864163;rs11076176;rs3816117;rs3816117;rs173539;rs173539;rs72786786;rs173539;rs247617;rs1532625;rs7499892;rs11076175;rs11076175;rs289718;rs36229786;rs56156922;rs7205804;rs7205804;rs289714;rs12149545;rs1532624;rs7205804;rs247616;rs289714;rs12446515;rs12446515;rs1864163;rs1864163;rs12444012;rs12444012;rs12444012;rs12444012;rs1800775;rs12444012;rs9989419;rs6499862;rs711752;rs711752;rs289719;rs72786786;rs247616;rs9939224;rs9939224;rs12444012;rs12444012;rs1800775;rs12446515;rs56156922;rs3764261;rs3764261;rs34620476;rs34620476;rs247616;rs12448528;rs11076176;rs11076176;rs11076176;rs4784744;rs1532625;rs173539;rs173539;rs9929488;rs183130;rs11508026;rs12923459;rs3764261;rs12720926;rs72786786;rs7203984;rs1532624;rs193695;rs1800775;rs1800775;rs12446515;rs12446515;rs12444012;rs12444012;rs56228609;rs56228609;rs9929488;rs9929488;rs247617;rs3816117;rs12446515;rs12446515;rs247617;rs36229786;rs11508026;rs1800775;rs247617;rs11508026;rs12720926;rs173539;rs173539;rs11508026;rs11508026;rs821840;rs173539;rs1532624;rs12720926;rs3816117;rs12720926;rs289719;rs247617;rs1864163;rs1864163;rs183130;rs183130;rs291044;rs708272;rs9926440;rs9926440;rs56156922;rs183130;rs4784745;rs193695;rs5882;rs1864163;rs1864163;rs56156922;rs56156922;rs12720922;rs711752;rs247616;rs289744;rs7203286;rs7203286;rs12934632;rs12444012;rs34620476;rs34620476;rs9926440;rs9926440;rs17231506;rs56228609;rs17231506;rs17231506;rs8045855;rs8045855;rs1532625;rs289741;rs8045855;rs8045855;rs56208677;rs7205804;rs12934632;rs4784741;rs289717;rs3816117;rs3816117;rs711752;rs711752;rs1864163;rs247616;rs12923459;rs12923459;rs72786786;rs1800775;rs1864163;rs1864163;rs4784744;rs289713;rs9926440;rs9926440;rs12149545;rs1800775;rs1800775;rs11076176;rs1864163;rs247617;rs289714;rs289714;rs821840;rs711752;rs711752;rs8045855;	Triglycerides_in_very_large_HDL;Serum_XL-HDL-L;XL-HDL-L;Serum_XL-HDL-FC;XL-HDL-FC;Serum_HDL-C;HDL-C;Serum_L-HDL-PL;Concentration_of_large_HDL_particles;Concentration_of_medium_HDL_particles;Cholesterol_esters_in_very_large_HDL;Total_lipids_in_large_HDL;Phospholipids_in_very_large_HDL;Triglycerides_in_very_large_HDL;Cholesterol_esters_in_medium_VLDL;Serum_XL-HDL-C;XL-HDL-C;Concentration_of_very_large_HDL_particles;Total_lipids_in_large_HDL;Serum_XS-VLDL-L;XS-VLDL-L;Concentration_of_medium_HDL_particles;Serum_L-HDL-L;L-HDL-L;Phospholipids_in_medium_HDL;Serum_ApoA1;ApoA1;ApoA1;Total_cholesterol_in_HDL;Total_cholesterol_in_medium_HDL;Total_lipids_in_very_large_HDL;Phospholipids_in_very_large_HDL;Concentration_of_large_HDL_particles;Concentration_of_very_large_HDL_particles;Serum_HDL-D;HDL-D;Cholesterol_esters_in_medium_VLDL;Serum_XL-HDL-P;XL-HDL-P;Serum_HDL-D;HDL-D;Serum_XL-HDL-P;XL-HDL-P;Serum_HDL-D;HDL-D;Phospholipids_in_medium_HDL;Phospholipids_in_very_large_HDL;Cholesterol_esters_in_large_HDL;Total_cholesterol_in_large_HDL;Total_cholesterol_in_HDL;Phospholipids_in_large_HDL;Concentration_of_medium_VLDL_particles;HDL_diameter;Serum_XL-HDL-C;XL-HDL-C;Serum_ApoA1;ApoA1;Serum_XS-VLDL-P;XS-VLDL-P;Serum_L-HDL-C;L-HDL-C;ApoA1;Total_lipids_in_very_large_HDL;Serum_XL-HDL-P;XL-HDL-P;HDL_diameter;Serum_L-HDL-CE;L-HDL-CE;Phospholipids_in_medium_HDL;Serum_HDL-C;HDL-C;Phospholipids_in_very_large_HDL;Serum_L-HDL-FC;L-HDL-FC;Cholesterol_esters_in_large_HDL;Free_cholesterol_in_small_VLDL;Phospholipids_in_large_HDL;Serum_XS-VLDL-L;XS-VLDL-L;Phospholipids_in_medium_HDL;Total_cholesterol_in_very_large_HDL;Free_cholesterol_in_large_HDL;Cholesterol_esters_in_medium_VLDL;Triglycerides_in_very_small_VLDL;Serum_M-HDL-L/S-HDL-L;M-HDL-L/S-HDL-L;Concentration_of_large_HDL_particles;Total_phosphoglycerides;Total_cholesterol_in_large_HDL;Phospholipids_in_medium_HDL;Serum_HDL-D;HDL-D;Serum_XL-HDL-L;XL-HDL-L;Serum_L-HDL-L/S-HDL-L;L-HDL-L/S-HDL-L;Serum_L-HDL-L/S-HDL-L;Total_lipids_in_large_HDL;Serum_L-HDL-CE;L-HDL-CE;Cholesterol_esters_in_very_large_HDL;Total_cholesterol_in_medium_HDL;Serum_HDL-C;HDL-C;Total_cholesterol_in_very_large_HDL;Total_lipids_in_large_HDL;Phospholipids_in_very_large_HDL;Phospholipids_in_large_HDL;Total_cholesterol_in_medium_VLDL;Total_cholesterol_in_HDL;Total_lipids_in_chylomicrons_and_extremely_large_VLDL;Serum_S-VLDL-L;S-VLDL-L;Total_cholesterol_in_large_HDL;LDL_diameter;Serum_XS-VLDL-TG;XS-VLDL-TG;Concentration_of_medium_HDL_particles;Triglycerides_in_small_VLDL;Serum_L-HDL-PL;L-HDL-PL;Cholesterol_esters_in_very_large_HDL;Concentration_of_very_large_HDL_particles;Free_cholesterol_in_very_large_HDL;Serum_L-HDL-FC;L-HDL-FC;HDL_diameter;Cholesterol_esters_in_large_HDL;Free_cholesterol_in_very_large_HDL;Concentration_of_medium_HDL_particles;Concentration_of_medium_HDL_particles;ApoA1;Serum_XL-HDL-L;XL-HDL-L;Serum_L-HDL-PL;L-HDL-PL;Triglycerides_in_small_HDL;Phospholipids_in_very_large_HDL;Total_cholesterol_in_HDL;ApoA1;Phospholipids_in_very_small_VLDL;Total_cholesterol_in_HDL;Phospholipids_in_very_large_HDL;Free_cholesterol_in_small_VLDL;Concentration_of_medium_HDL_particles;Total_lipids_in_large_HDL;Triglycerides_in_small_VLDL;Total_cholesterol_in_very_large_HDL;Cholesterol_esters_in_medium_HDL;Serum_L-HDL-CE;L-HDL-CE;Serum_L-HDL-CE;L-HDL-CE;Phospholipids_in_very_large_HDL;Free_cholesterol_in_very_large_HDL;ApoA1;HDL_diameter;Total_cholesterol_in_large_HDL;Total_lipids_in_large_HDL;Serum_M-HDL-PL;M-HDL-PL;Serum_XL-HDL-FC;XL-HDL-FC;Free_cholesterol_in_small_VLDL;LDL_diameter;Serum_L-HDL-PL;L-HDL-PL;Total_cholesterol_in_HDL;Serum_HDL-D;HDL-D;Cholesterol_esters_in_medium_HDL;Free_cholesterol_in_very_large_HDL;Serum_HDL-C;HDL-C;HDL_diameter;Phospholipids_in_very_large_HDL;Total_cholesterol_in_HDL;Phospholipids_in_very_small_VLDL;Serum_M-HDL-PL;M-HDL-PL;Serum_L-HDL-FC;L-HDL-FC;Total_cholesterol_in_HDL;Free_cholesterol_in_small_VLDL;Total_lipids_in_very_small_VLDL;Concentration_of_large_HDL_particles;HDL_diameter;Total_cholesterol_in_medium_HDL;Cholesterol_esters_in_medium_HDL;Free_cholesterol_in_medium_HDL;Total_cholesterol_in_HDL;Total_cholesterol_in_HDL;Total_cholesterol_in_medium_HDL;Total_lipids_in_very_large_HDL;Serum_XL-HDL-FC;ApoA1;Phospholipids_in_medium_HDL;Serum_XS-VLDL-TG;XS-VLDL-TG;Serum_S-HDL-TG;S-HDL-TG;LDL_diameter;LDL_diameter;Serum_XL-HDL-P;XL-HDL-P;Serum_M-HDL-C;M-HDL-C;Free_cholesterol_in_medium_HDL;Serum_PC;PC;Total_cholesterol_in_medium_VLDL;Serum_HDL-C;HDL-C;Serum_L-HDL-FC;L-HDL-FC;Cholesterol_esters_in_very_large_HDL;Phospholipids_in_very_large_HDL;Concentration_of_very_large_HDL_particles;Phospholipids_in_large_HDL;Total_lipids_in_large_HDL;Total_cholesterol_in_HDL;Triglycerides_in_very_large_HDL;Cholesterol_esters_in_large_HDL;Phospholipids_in_very_large_HDL;Phospholipids_in_small_VLDL;Total_cholesterol_in_large_VLDL;Serum_HDL2-C;HDL2-C;Phospholipids_in_small_VLDL;Serum_M-HDL-FC;M-HDL-FC;Total_lipids_in_very_small_VLDL;Triglycerides_in_very_small_VLDL;Phospholipids_in_large_HDL;ApoA1;Serum_Tot-CH;Tot-CH;Serum_S-VLDL-P;S-VLDL-P;Concentration_of_very_small_VLDL_particles;Concentration_of_medium_HDL_particles;Serum_S-HDL-TG;Total_cholesterol_in_very_large_HDL;Phospholipids_in_medium_HDL;Serum_L-HDL-CE;L-HDL-CE;Total_cholesterol_in_HDL;Serum_S-VLDL-L;S-VLDL-L;Serum_L-HDL-P;L-HDL-P;Total_cholesterol_in_large_HDL;Concentration_of_very_large_HDL_particles;Total_cholesterol_in_large_HDL;Phospholipids_in_small_VLDL;Serum_L-HDL-PL;L-HDL-PL;Serum_ApoA1;ApoA1;Serum_PC;PC;Concentration_of_medium_HDL_particles;Serum_M-HDL-CE;Serum_XL-HDL-P;XL-HDL-P;Free_cholesterol_in_very_large_HDL;Phospholipids_in_small_VLDL;Serum_ApoA1;Serum_L-HDL-FC;L-HDL-FC;Total_cholesterol_in_medium_HDL;Free_cholesterol_in_medium_HDL;Total_lipids_in_very_large_HDL;Cholesterol_esters_in_large_HDL;Free_cholesterol_in_medium_VLDL;Total_cholesterol_in_very_large_HDL;Cholesterol_esters_in_medium_VLDL;Serum_XL-HDL-L;XL-HDL-L;Concentration_of_very_small_VLDL_particles;Serum_HDL2-C;HDL2-C;Phospholipids_in_small_VLDL;Concentration_of_large_HDL_particles;Total_cholesterol_in_large_HDL;Serum_XS-VLDL-P;Concentration_of_small_VLDL_particles;Concentration_of_large_HDL_particles;Concentration_of_small_VLDL_particles;Total_lipids_in_large_HDL;Serum_XL-HDL-FC;XL-HDL-FC;HDL_diameter;Total_cholesterol_in_HDL;HDL_diameter;Serum_S-VLDL-FC;S-VLDL-FC;Phospholipids_in_large_HDL;Serum_XL-HDL-C;XL-HDL-C;Triglycerides_in_small_HDL;Total_lipids_in_small_VLDL;LDL_diameter;Triglycerides_in_small_HDL;Phospholipids_in_medium_HDL;Free_cholesterol_in_medium_HDL;Serum_L-HDL-L;L-HDL-L;Total_lipids_in_large_HDL;Phospholipids_in_large_HDL;Total_cholesterol_in_medium_HDL;Total_cholesterol_in_large_VLDL;Serum_L-HDL-FC;L-HDL-FC;Serum_S-HDL-TG;S-HDL-TG;Concentration_of_very_large_HDL_particles;Total_cholesterol_in_very_large_HDL;Free_cholesterol_in_large_HDL;Triglycerides_in_small_VLDL;Free_cholesterol_in_large_HDL;Serum_total_triglycerides;Concentration_of_large_HDL_particles;Serum_L-HDL-P;L-HDL-P;Serum_XL-HDL-FC;XL-HDL-FC;Concentration_of_large_HDL_particles;Phospholipids_in_small_VLDL;Concentration_of_small_VLDL_particles;Total_cholesterol_in_HDL;Serum_L-HDL-P;L-HDL-P;Total_cholesterol_in_HDL;Serum_XL-HDL-C;XL-HDL-C;Triglycerides_in_small_VLDL;Total_cholesterol_in_medium_HDL;Serum_HDL-D;HDL-D;LDL_diameter;ApoA1;Serum_M-HDL-C;M-HDL-C;Total_lipids_in_very_small_VLDL;Triglycerides_in_small_HDL;Free_cholesterol_in_very_large_HDL;Concentration_of_large_HDL_particles;Concentration_of_large_HDL_particles;Cholesterol_esters_in_large_VLDL;Serum_M-HDL-CE;M-HDL-CE;Concentration_of_large_HDL_particles;Serum_S-VLDL-P;S-VLDL-P;Serum_total_triglycerides;Phospholipids_in_medium_HDL;Concentration_of_medium_HDL_particles;Serum_XS-VLDL-L;XS-VLDL-L;Serum_HDL-C;HDL-C;Total_cholesterol_in_medium_HDL;Phospholipids_in_large_HDL;Phospholipids_in_small_VLDL;Free_cholesterol_in_medium_HDL;Total_lipids_in_very_large_HDL;Serum_HDL-C;HDL-C;Total_cholesterol_in_small_VLDL;Serum_L-HDL-L;L-HDL-L;Serum_L-HDL-FC;L-HDL-FC;Total_cholesterol_in_HDL;Cholesterol_esters_in_medium_VLDL;HDL_diameter;Serum_S-VLDL-L;S-VLDL-L;Phospholipids_in_very_large_HDL;Serum_HDL-D;HDL-D;Total_cholesterol_in_medium_VLDL;Serum_XL-HDL-L;XL-HDL-L;Serum_HDL-D;HDL-D;Serum_HDL-C;HDL-C;Cholesterol_esters_in_large_HDL;Free_cholesterol_in_very_large_HDL;Serum_XL-HDL-CE;XL-HDL-CE;Serum_XL-HDL-PL;Serum_HDL-C;Serum_L-HDL-L/S-HDL-L;Serum_L-HDL-FC;L-HDL-FC;Concentration_of_small_VLDL_particles;Phospholipids_in_small_VLDL;Total_lipids_in_large_HDL;Triglycerides_in_small_VLDL;Serum_XL-HDL-FC;XL-HDL-FC;Free_cholesterol_in_large_HDL;Serum_L-HDL-P;L-HDL-P;Serum_L-HDL-L/S-HDL-L;L-HDL-L/S-HDL-L;Cholesterol_esters_in_very_large_HDL;Phospholipids_in_medium_HDL;Concentration_of_medium_HDL_particles;Concentration_of_large_HDL_particles;Total_cholesterol_in_HDL;Triglycerides_in_very_large_HDL;HDL_diameter;HDL_diameter;Serum_L-HDL-C;L-HDL-C;Cholesterol_esters_in_large_HDL;Concentration_of_large_HDL_particles;Total_cholesterol_in_HDL;Cholesterol_esters_in_large_VLDL;Triglycerides_in_small_VLDL;Total_cholesterol_in_HDL;Serum_L-HDL-C;L-HDL-C;Cholesterol_esters_in_large_HDL;Free_cholesterol_in_medium_VLDL;Phospholipids_in_large_HDL;Triglycerides_in_very_small_VLDL;Total_cholesterol_in_HDL;Concentration_of_very_small_VLDL_particles;Serum_ApoA1;ApoA1;Serum_ApoA1;ApoA1;Free_cholesterol_in_large_HDL;Cholesterol_esters_in_medium_HDL;Phospholipids_in_medium_VLDL;Cholesterol_esters_in_very_large_HDL;Phospholipids_in_medium_HDL;ApoA1;Free_cholesterol_in_medium_HDL;Total_cholesterol_in_large_HDL;Free_cholesterol_in_large_HDL;Triglycerides_in_very_small_VLDL;HDL_diameter;Serum_L-HDL-L/S-HDL-L;L-HDL-L/S-HDL-L;Serum_L-HDL-CE;L-HDL-CE;Serum_L-HDL-P;Concentration_of_small_VLDL_particles;Phospholipids_in_very_large_HDL;Free_cholesterol_in_large_HDL;Total_cholesterol_in_medium_VLDL;Free_cholesterol_in_very_large_HDL;Serum_M-HDL-L/S-HDL-L;M-HDL-L/S-HDL-L;Total_cholesterol_in_small_VLDL;Serum_ApoA1;ApoA1;Serum_L-HDL-P;L-HDL-P;Serum_XL-HDL-L;XL-HDL-L;Total_lipids_in_large_HDL;Total_cholesterol_in_medium_HDL;Total_lipids_in_large_HDL;Total_cholesterol_in_HDL;Concentration_of_very_small_VLDL_particles;Phospholipids_in_very_small_VLDL;Serum_M-HDL-CE;M-HDL-CE;Free_cholesterol_in_medium_HDL;Phospholipids_in_large_HDL;Free_cholesterol_in_medium_HDL;Total_lipids_in_large_HDL;Phospholipids_in_large_HDL;Serum_XS-VLDL-TG;XS-VLDL-TG;Total_cholesterol_in_HDL;Serum_M-HDL-CE;M-HDL-CE;Phospholipids_in_very_large_HDL;ApoA1;Serum_PC;PC;Serum_XL-HDL-L;XL-HDL-L;Serum_M-HDL-L/S-HDL-L;Serum_XL-HDL-FC;XL-HDL-FC;Total_cholesterol_in_very_large_HDL;Serum_L-HDL-C;Serum_L-HDL-P;L-HDL-P;Serum_HDL-D;HDL-D;Free_cholesterol_in_very_large_HDL;Phospholipids_in_very_large_HDL;Total_lipids_in_small_VLDL;Phospholipids_in_small_VLDL;Total_cholesterol_in_HDL;Serum_XL-HDL-C;XL-HDL-C;LDL_diameter;Cholesterol_esters_in_large_HDL;Phospholipids_in_large_HDL;Serum_XL-HDL-FC;XL-HDL-FC;Free_cholesterol_in_large_HDL;Phospholipids_in_large_HDL;Free_cholesterol_in_medium_HDL;Total_cholesterol_in_medium_HDL;Total_cholesterol_in_HDL;Total_lipids_in_large_HDL;Total_cholesterol_in_medium_VLDL;Total_lipids_in_very_large_HDL;Total_cholesterol_in_large_HDL;Phosphatidylcholine_and_other_cholines;Serum_L-HDL-FC;L-HDL-FC;Total_lipids_in_very_small_VLDL;Total_cholesterol_in_very_large_HDL;Total_lipids_in_large_HDL;Phospholipids_in_large_HDL;Serum_S-VLDL-L;Total_lipids_in_large_HDL;Free_cholesterol_in_large_HDL;Serum_L-HDL-FC;L-HDL-FC;Serum_XL-HDL-L;XL-HDL-L;LDL_diameter;Serum_XL-HDL-P;XL-HDL-P;Serum_L-HDL-FC;L-HDL-FC;Phospholipids_in_medium_HDL;Cholesterol_esters_in_medium_HDL;Total_cholesterol_in_medium_HDL;Total_cholesterol_in_large_HDL;Serum_HDL2-C;HDL2-C;Cholesterol_esters_in_medium_HDL;Serum_total_triglycerides;Total_cholesterol_in_large_HDL;Serum_XL-HDL-PL;XL-HDL-PL;Serum_L-HDL-P;L-HDL-P;Total_lipids_in_large_HDL;Total_cholesterol_in_large_HDL;Serum_S-VLDL-L;S-VLDL-L;Serum_XL-HDL-P;Free_cholesterol_in_small_VLDL;Triglycerides_in_very_small_VLDL;Total_cholesterol_in_medium_VLDL;Free_cholesterol_in_medium_HDL;Triglycerides_in_small_HDL;Triglycerides_in_small_HDL;Concentration_of_large_HDL_particles;Serum_S-VLDL-P;S-VLDL-P;Serum_M-HDL-PL;M-HDL-PL;Triglycerides_in_small_VLDL;Serum_XL-HDL-PL;XL-HDL-PL;Concentration_of_very_small_VLDL_particles;Free_cholesterol_in_very_large_HDL;Concentration_of_small_VLDL_particles;Phospholipids_in_very_small_VLDL;Free_cholesterol_in_very_large_HDL;Concentration_of_medium_HDL_particles;Triglycerides_in_very_small_VLDL;Free_cholesterol_in_very_large_HDL;Cholesterol_esters_in_large_HDL;Serum_HDL-C;HDL-C;Free_cholesterol_in_large_HDL;Phospholipids_in_large_HDL;Serum_S-HDL-TG;S-HDL-TG;Serum_L-HDL-L/S-HDL-L;L-HDL-L/S-HDL-L;Total_cholesterol_in_medium_HDL;HDL_diameter;Total_lipids_in_very_small_VLDL;Serum_L-HDL-L/S-HDL-L;L-HDL-L/S-HDL-L;Concentration_of_medium_HDL_particles;Concentration_of_large_HDL_particles;Phospholipids_in_large_HDL;Total_cholesterol_in_large_HDL;Cholesterol_esters_in_large_VLDL;Phospholipids_in_large_HDL;Serum_HDL2-C;HDL2-C;Serum_HDL-C;HDL-C;HDL_diameter;Phospholipids_in_very_small_VLDL;Free_cholesterol_in_small_VLDL;Triglycerides_in_small_HDL;Serum_L-HDL-PL;L-HDL-PL;Phospholipids_in_very_large_HDL;Total_cholesterol_in_large_HDL;Serum_S-HDL-TG;S-HDL-TG;Free_cholesterol_in_small_VLDL;Free_cholesterol_in_medium_HDL;Serum_XL-HDL-PL;XL-HDL-PL;Free_cholesterol_in_very_large_HDL;Cholesterol_esters_in_large_HDL;Concentration_of_very_large_HDL_particles;Total_lipids_in_large_HDL;Serum_L-HDL-P;L-HDL-P;Concentration_of_large_HDL_particles;Phospholipids_in_medium_HDL;Total_cholesterol_in_small_VLDL;HDL_diameter;Phospholipids_in_medium_HDL;Serum_L-HDL-C;L-HDL-C;Free_cholesterol_in_large_HDL;Serum_XL-HDL-CE;XL-HDL-CE;Serum_XL-HDL-P;XL-HDL-P;Total_lipids_in_very_large_HDL;Cholesterol_esters_in_very_large_HDL;Cholesterol_esters_in_medium_HDL;ApoA1;Total_lipids_in_very_large_HDL;Serum_S-VLDL-P;Free_cholesterol_in_medium_VLDL;Phosphatidylcholine_and_other_cholines;Serum_XS-VLDL-P;XS-VLDL-P;Phosphatidylcholine_and_other_cholines;Total_cholesterol_in_large_HDL;Serum_L-HDL-C;L-HDL-C;Serum_L-HDL-C;L-HDL-C;Cholesterol_esters_in_large_HDL;Free_cholesterol_in_very_large_HDL;Total_lipids_in_large_HDL;Free_cholesterol_in_large_HDL;Serum_S-VLDL-PL;S-VLDL-PL;Serum_L-HDL-P;L-HDL-P;HDL_diameter;Cholesterol_esters_in_medium_VLDL;Total_cholesterol_in_very_large_HDL;Serum_XL-HDL-PL;XL-HDL-PL;Total_cholesterol_in_HDL;Total_cholesterol_in_very_large_HDL;Triglycerides_in_small_HDL;HDL_diameter;HDL_diameter;Serum_XL-HDL-PL;XL-HDL-PL;ApoA1;Total_cholesterol_in_large_HDL;Serum_M-VLDL-CE;M-VLDL-CE;Serum_S-VLDL-L;S-VLDL-L;Triglycerides_in_small_VLDL;Serum_HDL2-C;HDL2-C;Free_cholesterol_in_very_large_HDL;Serum_HDL2-C;HDL2-C;Free_cholesterol_in_medium_HDL;Triglycerides_in_small_HDL;HDL_diameter;Total_cholesterol_in_large_HDL;Phospholipids_in_large_HDL;Serum_XL-HDL-FC;XL-HDL-FC;Total_cholesterol_in_medium_HDL;Serum_L-HDL-FC;L-HDL-FC;Total_lipids_in_large_HDL;Serum_XS-VLDL-TG;XS-VLDL-TG;Triglycerides_in_small_VLDL;Phospholipids_in_medium_HDL;Total_cholesterol_in_medium_HDL;Total_lipids_in_small_VLDL;Total_cholesterol_in_large_HDL;Total_cholesterol_in_large_HDL;ApoA1;Total_cholesterol_in_very_large_HDL;Free_cholesterol_in_large_HDL;Triglycerides_in_small_HDL;Total_lipids_in_very_large_HDL;Serum_XL-HDL-CE;XL-HDL-CE;Serum_L-HDL-CE;L-HDL-CE;Phospholipids_in_small_VLDL;Serum_L-HDL-CE;L-HDL-CE;Triglycerides_in_very_small_VLDL;Concentration_of_very_small_VLDL_particles;Total_lipids_in_large_HDL;Serum_ApoA1;ApoA1;Free_cholesterol_in_large_HDL;Total_lipids_in_small_VLDL;Triglycerides_in_small_VLDL;Serum_XL-HDL-C;XL-HDL-C;Serum_ApoA1;ApoA1;Serum_L-HDL-C;L-HDL-C;Serum_L-HDL-FC;L-HDL-FC;Serum_S-VLDL-P;S-VLDL-P;Total_cholesterol_in_very_large_HDL;Cholesterol_esters_in_medium_HDL;Serum_XL-HDL-C;XL-HDL-C;Concentration_of_medium_HDL_particles;Total_cholesterol_in_HDL;Total_cholesterol_in_HDL;Serum_HDL-C;HDL-C;ApoA1;Phospholipids_in_large_HDL;Serum_M-HDL-CE;M-HDL-CE;ApoA1;Cholesterol_esters_in_medium_HDL;Cholesterol_esters_in_large_HDL;Triglycerides_in_IDL;Phospholipids_in_medium_HDL;Total_cholesterol_in_HDL;Serum_total_triglycerides;Total_lipids_in_very_small_VLDL;Serum_XS-VLDL-L;Triglycerides_in_very_small_VLDL;Serum_XL-HDL-C;XL-HDL-C;Triglycerides_in_very_small_VLDL;Serum_M-HDL-CE;M-HDL-CE;Serum_L-HDL-L/S-HDL-L;L-HDL-L/S-HDL-L;Concentration_of_medium_HDL_particles;Total_cholesterol_in_medium_HDL;Total_lipids_in_large_HDL;Serum_M-VLDL-CE;M-VLDL-CE;Triglycerides_in_small_VLDL;Serum_M-HDL-L;M-HDL-L;Total_lipids_in_very_large_HDL;Serum_L-HDL-L/S-HDL-L;L-HDL-L/S-HDL-L;Total_lipids_in_small_VLDL;Cholesterol_esters_in_medium_HDL;Phospholipids_in_medium_VLDL;Phospholipids_in_very_large_HDL;Serum_L-HDL-CE;Concentration_of_large_HDL_particles;Total_lipids_in_large_HDL;Total_cholesterol_in_large_HDL;Serum_M-VLDL-CE;M-VLDL-CE;Total_lipids_in_chylomicrons_and_extremely_large_VLDL;Concentration_of_large_HDL_particles;Concentration_of_small_VLDL_particles;Serum_XL-HDL-PL;XL-HDL-PL;Serum_L-HDL-PL;L-HDL-PL;Total_lipids_in_large_HDL;Serum_HDL-C;HDL-C;Total_cholesterol_in_small_VLDL;Total_lipids_in_small_VLDL;Triglycerides_in_small_VLDL;Serum_XL-HDL-P;XL-HDL-P;Total_cholesterol_in_medium_HDL;Concentration_of_medium_HDL_particles;Free_cholesterol_in_medium_HDL;Total_cholesterol_in_large_HDL;Phospholipids_in_very_large_HDL;Serum_L-HDL-PL;L-HDL-PL;Cholesterol_esters_in_large_HDL;Cholesterol_esters_in_large_HDL;Serum_XL-HDL-C;XL-HDL-C;Cholesterol_esters_in_medium_VLDL;Free_cholesterol_in_medium_HDL;Serum_XL-HDL-PL;XL-HDL-PL;Total_lipids_in_very_large_HDL;Cholesterol_esters_in_very_large_HDL;Free_cholesterol_in_very_large_HDL;Phospholipids_in_very_large_HDL;Total_cholesterol_in_very_large_HDL;LDL_diameter;Free_cholesterol_in_small_VLDL;Phosphatidylcholine_and_other_cholines;Cholesterol_esters_in_large_HDL;Serum_XL-HDL-PL;XL-HDL-PL;Serum_L-HDL-L;L-HDL-L;Total_lipids_in_small_VLDL;Serum_HDL-C;HDL-C;Free_cholesterol_in_large_HDL;Total_cholesterol_in_large_HDL;Total_lipids_in_small_VLDL;Serum_XL-HDL-C;XL-HDL-C;Serum_XL-HDL-PL;XL-HDL-PL;Cholesterol_esters_in_large_HDL;Cholesterol_esters_in_large_HDL;Cholesterol_esters_in_large_HDL;Total_lipids_in_medium_VLDL;Free_cholesterol_in_medium_HDL;Total_lipids_in_very_small_VLDL;Triglycerides_in_very_small_VLDL;Serum_XL-HDL-FC;XL-HDL-FC;Serum_M-HDL-C;M-HDL-C;Serum_M-HDL-FC;M-HDL-FC;Serum_HDL-C;HDL-C;HDL_diameter;Triglycerides_in_very_small_VLDL;Triglycerides_in_very_small_VLDL;Serum_HDL-C;HDL-C;Serum_XL-HDL-L;XL-HDL-L;Phospholipids_in_large_HDL;Free_cholesterol_in_medium_HDL;Cholesterol_esters_in_large_HDL;Total_cholesterol_in_HDL;Cholesterol_esters_in_large_HDL;LDL_diameter;Serum_M-HDL-L;M-HDL-L;Phosphatidylcholine_and_other_cholines;Serum_L-HDL-FC;L-HDL-FC;Serum_L-HDL-L/S-HDL-L;L-HDL-L/S-HDL-L;Phospholipids_in_small_VLDL;Concentration_of_small_VLDL_particles;Total_lipids_in_very_large_HDL;Cholesterol_esters_in_medium_HDL;Phospholipids_in_large_HDL;Total_lipids_in_large_HDL;ApoA1;Serum_total_triglycerides;Serum_XL-HDL-C;XL-HDL-C;Total_phosphoglycerides;Total_phosphoglycerides;Serum_XL-HDL-P;XL-HDL-P;Serum_XL-HDL-C;XL-HDL-C;Serum_S-VLDL-PL;S-VLDL-PL;Phospholipids_in_large_HDL;Serum_HDL-C;HDL-C;Total_cholesterol_in_large_HDL;Total_cholesterol_in_medium_VLDL;Serum_XL-HDL-PL;XL-HDL-PL;Phospholipids_in_medium_HDL;Free_cholesterol_in_very_large_HDL;Free_cholesterol_in_large_HDL;Free_cholesterol_in_medium_HDL;Total_lipids_in_very_small_VLDL;Serum_XL-HDL-L;XL-HDL-L;Cholesterol_esters_in_large_VLDL;Total_cholesterol_in_very_large_HDL;Cholesterol_esters_in_large_HDL;Free_cholesterol_in_very_large_HDL;Phospholipids_in_medium_HDL;Cholesterol_esters_in_large_HDL;Triglycerides_in_very_small_VLDL;Cholesterol_esters_in_large_VLDL;Serum_L-HDL-L;L-HDL-L;Free_cholesterol_in_very_large_HDL;HDL_diameter;Total_phosphoglycerides;Phosphatidylcholine_and_other_cholines;Serum_XL-HDL-P;XL-HDL-P;Serum_XL-HDL-L;XL-HDL-L;Concentration_of_medium_HDL_particles;Serum_XL-HDL-PL;XL-HDL-PL;Total_lipids_in_large_HDL;Total_cholesterol_in_large_HDL;Triglycerides_in_very_small_VLDL;Free_cholesterol_in_medium_VLDL;Triglycerides_in_small_VLDL;Serum_XL-HDL-P;XL-HDL-P;Concentration_of_small_VLDL_particles;Free_cholesterol_in_medium_HDL;Total_cholesterol_in_HDL;Total_cholesterol_in_HDL;Concentration_of_medium_HDL_particles;Free_cholesterol_in_very_large_HDL;Triglycerides_in_IDL;Serum_XL-HDL-CE;XL-HDL-CE;Total_cholesterol_in_very_large_HDL;Total_cholesterol_in_large_HDL;Total_lipids_in_very_small_VLDL;Serum_HDL-D;HDL-D;Cholesterol_esters_in_medium_HDL;Serum_XL-HDL-PL;XL-HDL-PL;Concentration_of_large_HDL_particles;Phospholipids_in_medium_HDL;Free_cholesterol_in_very_large_HDL;Free_cholesterol_in_medium_HDL;Cholesterol_esters_in_medium_VLDL;HDL_diameter;Phospholipids_in_very_large_HDL;Total_lipids_in_very_large_HDL;Phospholipids_in_very_large_HDL;Serum_HDL-D;HDL-D;Total_cholesterol_in_medium_HDL;ApoA1;Phospholipids_in_large_HDL;Triglycerides_in_very_large_HDL;Total_cholesterol_in_very_large_HDL;Concentration_of_medium_HDL_particles;Concentration_of_small_VLDL_particles;Cholesterol_esters_in_medium_HDL;Phospholipids_in_large_HDL;Total_lipids_in_small_VLDL;Total_cholesterol_in_small_VLDL;Cholesterol_esters_in_medium_VLDL;Serum_XL-HDL-P;XL-HDL-P;Phosphatidylcholine_and_other_cholines;Phospholipids_in_small_VLDL;Free_cholesterol_in_small_VLDL;Total_lipids_in_very_large_HDL;Serum_HDL2-C;HDL2-C;ApoA1;Cholesterol_esters_in_large_HDL;Cholesterol_esters_in_large_VLDL;Serum_HDL-C;HDL-C;Serum_XL-HDL-FC;XL-HDL-FC;Total_lipids_in_very_large_HDL;Total_cholesterol_in_very_large_HDL;Phospholipids_in_large_HDL;Total_cholesterol_in_large_HDL;Serum_XS-VLDL-TG;XS-VLDL-TG;Serum_Tot-CH;Tot-CH;Free_cholesterol_in_small_VLDL;Free_cholesterol_in_very_large_HDL;Serum_XL-HDL-P;LDL_diameter;Triglycerides_in_small_HDL;Free_cholesterol_in_very_large_HDL;Concentration_of_large_HDL_particles;Serum_total_triglycerides;Total_lipids_in_small_VLDL;Phosphatidylcholine_and_other_cholines;Serum_L-HDL-PL;L-HDL-PL;Triglycerides_in_very_small_VLDL;Concentration_of_large_HDL_particles;Serum_XL-HDL-FC;XL-HDL-FC;Total_lipids_in_very_large_HDL;Serum_L-HDL-L/S-HDL-L;L-HDL-L/S-HDL-L;Free_cholesterol_in_very_large_HDL;Serum_XL-HDL-CE;XL-HDL-CE;Serum_HDL-C;HDL-C;Serum_L-HDL-C;L-HDL-C;Total_cholesterol_in_large_HDL;Cholesterol_esters_in_medium_HDL;Phospholipids_in_very_large_HDL;Total_lipids_in_small_VLDL;Total_lipids_in_small_VLDL;Total_lipids_in_very_large_HDL;Free_cholesterol_in_large_HDL;Total_cholesterol_in_HDL;Serum_XL-HDL-PL;XL-HDL-PL;Serum_L-HDL-C;L-HDL-C;Phospholipids_in_medium_HDL;Serum_L-HDL-L;L-HDL-L;Total_cholesterol_in_medium_HDL;Phospholipids_in_medium_HDL;Serum_L-HDL-P;L-HDL-P;Free_cholesterol_in_large_HDL;Free_cholesterol_in_small_VLDL;Phospholipids_in_large_HDL;Free_cholesterol_in_large_HDL;ApoA1;Phospholipids_in_small_VLDL;Concentration_of_medium_HDL_particles;Phospholipids_in_small_VLDL;Phospholipids_in_medium_HDL;Free_cholesterol_in_medium_HDL;Free_cholesterol_in_large_HDL;Total_cholesterol_in_HDL;Concentration_of_very_small_VLDL_particles;Phospholipids_in_small_VLDL;Serum_HDL-D;HDL-D;Concentration_of_small_VLDL_particles;Serum_Tot-CH;Tot-CH;Cholesterol_esters_in_large_HDL;Cholesterol_esters_in_medium_HDL;Triglycerides_in_small_HDL;Total_cholesterol_in_HDL;Cholesterol_esters_in_medium_HDL;Total_lipids_in_chylomicrons_and_extremely_large_VLDL;Total_lipids_in_large_HDL;Cholesterol_esters_in_large_HDL;Serum_L-HDL-CE;Concentration_of_large_HDL_particles;Phospholipids_in_large_HDL;Free_cholesterol_in_medium_HDL;Concentration_of_large_HDL_particles;Free_cholesterol_in_large_HDL;Serum_total_triglycerides;Serum_total_triglycerides;Free_cholesterol_in_medium_VLDL;Total_lipids_in_very_small_VLDL;Triglycerides_in_small_HDL;Triglycerides_in_small_HDL;HDL_diameter;Triglycerides_in_small_HDL;Phosphatidylcholine_and_other_cholines;Total_cholesterol_in_medium_VLDL;Serum_XS-VLDL-P;XS-VLDL-P;Total_lipids_in_very_small_VLDL;Free_cholesterol_in_medium_HDL;LDL_diameter;Phospholipids_in_large_HDL;Total_cholesterol_in_small_VLDL;Total_cholesterol_in_small_VLDL;Serum_XL-HDL-C;XL-HDL-C;Concentration_of_small_VLDL_particles;Serum_XL-HDL-P;XL-HDL-P;Serum_XL-HDL-P;XL-HDL-P;Phospholipids_in_small_VLDL;Serum_HDL-D;HDL-D;Serum_PC;PC;Serum_ApoA1;ApoA1;Serum_XL-HDL-C;XL-HDL-C;Cholesterol_esters_in_large_HDL;Serum_L-HDL-C;L-HDL-C;HDL_diameter;Total_cholesterol_in_very_large_HDL;LDL_diameter;Total_cholesterol_in_HDL;Concentration_of_small_VLDL_particles;Phospholipids_in_medium_VLDL;Free_cholesterol_in_small_VLDL;Serum_XL-HDL-L;XL-HDL-L;Total_lipids_in_small_VLDL;Free_cholesterol_in_medium_HDL;Cholesterol_esters_in_medium_VLDL;Total_phosphoglycerides;Serum_XL-HDL-C;XL-HDL-C;Serum_XL-HDL-C;XL-HDL-C;Total_cholesterol_in_large_VLDL;Triglycerides_in_small_VLDL;Concentration_of_small_VLDL_particles;Phospholipids_in_very_large_HDL;Phospholipids_in_small_VLDL;Serum_S-HDL-TG;S-HDL-TG;Concentration_of_small_VLDL_particles;Concentration_of_small_VLDL_particles;Serum_L-HDL-PL;L-HDL-PL;Triglycerides_in_small_HDL;Free_cholesterol_in_large_HDL;Cholesterol_esters_in_medium_VLDL;Concentration_of_very_small_VLDL_particles;Serum_S-VLDL-P;S-VLDL-P;Serum_HDL2-C;HDL2-C;Cholesterol_esters_in_large_HDL;ApoA1;Concentration_of_very_large_HDL_particles;Serum_L-HDL-P;Serum_L-HDL-L;L-HDL-L;Serum_XS-VLDL-L;XS-VLDL-L;Phospholipids_in_medium_HDL;Concentration_of_medium_HDL_particles;Concentration_of_very_large_HDL_particles;Cholesterol_esters_in_medium_HDL;Total_cholesterol_in_large_HDL;Cholesterol_esters_in_large_HDL;Phospholipids_in_medium_HDL;Total_lipids_in_chylomicrons_and_extremely_large_VLDL;Serum_M-VLDL-CE;M-VLDL-CE;Phospholipids_in_medium_VLDL;Concentration_of_small_VLDL_particles;Free_cholesterol_in_very_large_HDL;ApoA1;Total_cholesterol_in_large_VLDL;Serum_XL-HDL-P;XL-HDL-P;Serum_L-HDL-FC;L-HDL-FC;Serum_L-HDL-L;L-HDL-L;Total_cholesterol_in_very_large_HDL;Total_lipids_in_very_large_HDL;Total_lipids_in_chylomicrons_and_extremely_large_VLDL;Total_cholesterol_in_medium_HDL;Serum_S-VLDL-PL;S-VLDL-PL;Total_cholesterol_in_medium_VLDL;Total_cholesterol_in_HDL;Total_cholesterol_in_large_HDL;Total_cholesterol_in_small_VLDL;Phospholipids_in_medium_HDL;Phosphatidylcholine_and_other_cholines;Cholesterol_esters_in_medium_HDL;Concentration_of_small_VLDL_particles;Concentration_of_very_large_HDL_particles;Total_lipids_in_large_HDL;Total_lipids_in_very_small_VLDL;Serum_L-HDL-C;L-HDL-C;Cholesterol_esters_in_medium_VLDL;Serum_L-HDL-L;L-HDL-L;Serum_L-HDL-C;L-HDL-C;Cholesterol_esters_in_medium_HDL;Triglycerides_in_small_HDL;Phosphatidylcholine_and_other_cholines;Serum_XL-HDL-C;XL-HDL-C;Serum_S-HDL-TG;S-HDL-TG;Free_cholesterol_in_large_HDL;Free_cholesterol_in_large_HDL;Total_cholesterol_in_medium_HDL;Serum_total_triglycerides;Serum_S-VLDL-P;S-VLDL-P;Serum_M-HDL-FC;M-HDL-FC;Triglycerides_in_very_small_VLDL;Cholesterol_esters_in_medium_HDL;Total_cholesterol_in_HDL;Phospholipids_in_small_VLDL;Concentration_of_small_VLDL_particles;Total_cholesterol_in_very_large_HDL;Serum_XL-HDL-FC;XL-HDL-FC;ApoA1;Serum_PC;PC;Serum_XL-HDL-L;XL-HDL-L;Concentration_of_large_HDL_particles;Triglycerides_in_very_small_VLDL;Serum_L-HDL-CE;Phospholipids_in_medium_HDL;Free_cholesterol_in_large_HDL;Total_cholesterol_in_large_HDL;Triglycerides_in_very_large_HDL;Serum_XL-HDL-L;Phospholipids_in_medium_HDL;Phospholipids_in_small_VLDL;Serum_HDL-D;HDL-D;Total_lipids_in_very_small_VLDL;Total_cholesterol_in_very_large_HDL;Serum_HDL2-C;Total_cholesterol_in_HDL;Free_cholesterol_in_medium_HDL;Phospholipids_in_medium_HDL;Total_cholesterol_in_very_large_HDL;Serum_XL-HDL-L;XL-HDL-L;Serum_M-HDL-L/S-HDL-L;M-HDL-L/S-HDL-L;Total_cholesterol_in_large_HDL;Total_cholesterol_in_small_VLDL;Serum_L-HDL-L;L-HDL-L;Phospholipids_in_very_large_HDL;Phospholipids_in_small_VLDL;Total_cholesterol_in_large_HDL;Concentration_of_small_VLDL_particles;Concentration_of_small_VLDL_particles;Cholesterol_esters_in_medium_VLDL;Total_cholesterol_in_medium_VLDL;Concentration_of_small_VLDL_particles;Phospholipids_in_small_VLDL;Total_lipids_in_small_VLDL;Total_lipids_in_very_small_VLDL;Cholesterol_esters_in_large_HDL;Serum_M-HDL-PL;M-HDL-PL;Phospholipids_in_very_large_HDL;Total_lipids_in_large_HDL;HDL_diameter;Serum_Tot-CH;Tot-CH;Triglycerides_in_small_HDL;Serum_Tot-CH;Tot-CH;Phosphatidylcholine_and_other_cholines;Serum_XL-HDL-FC;XL-HDL-FC;Serum_M-HDL-CE;M-HDL-CE;Serum_ApoA1;ApoA1;Total_lipids_in_very_large_HDL;Concentration_of_large_HDL_particles;Free_cholesterol_in_large_HDL;Cholesterol_esters_in_medium_VLDL;Serum_ApoA1;ApoA1;Serum_HDL2-C;HDL2-C;Phospholipids_in_medium_HDL;Serum_L-HDL-FC;Free_cholesterol_in_medium_HDL;Serum_XL-HDL-CE;XL-HDL-CE;Concentration_of_very_small_VLDL_particles;HDL_diameter;Phospholipids_in_large_HDL;Cholesterol_esters_in_large_HDL;Free_cholesterol_in_small_VLDL;HDL_diameter;ApoA1;ApoA1;Serum_S-VLDL-PL;S-VLDL-PL;Free_cholesterol_in_very_large_HDL;Serum_HDL-C;HDL-C;Cholesterol_esters_in_medium_HDL;Free_cholesterol_in_very_large_HDL;Serum_S-VLDL-PL;S-VLDL-PL;Free_cholesterol_in_very_large_HDL;Phosphatidylcholine_and_other_cholines;ApoA1;Total_cholesterol_in_medium_VLDL;Serum_L-HDL-CE;L-HDL-CE;Serum_L-HDL-FC;L-HDL-FC;Total_lipids_in_small_VLDL;Phospholipids_in_very_large_HDL;Total_lipids_in_very_large_HDL;Free_cholesterol_in_small_VLDL;Free_cholesterol_in_large_HDL;Total_cholesterol_in_large_HDL;Tot-CH;Serum_M-HDL-L/S-HDL-L;M-HDL-L/S-HDL-L;Serum_ApoA1;ApoA1;Total_cholesterol_in_large_HDL;Serum_L-HDL-FC;L-HDL-FC;Total_cholesterol_in_very_large_HDL;Cholesterol_esters_in_large_HDL;Serum_L-HDL-FC;L-HDL-FC;Total_cholesterol_in_very_large_HDL;Phosphatidylcholine_and_other_cholines;Serum_XL-HDL-CE;XL-HDL-CE;Serum_S-HDL-TG;S-HDL-TG;Serum_M-HDL-CE;M-HDL-CE;HDL_diameter;Total_lipids_in_very_large_HDL;Serum_M-HDL-PL;M-HDL-PL;Serum_XL-HDL-L;XL-HDL-L;Free_cholesterol_in_medium_HDL;Serum_L-HDL-C;L-HDL-C;Phospholipids_in_medium_HDL;Free_cholesterol_in_medium_HDL;Serum_S-VLDL-TG;S-VLDL-TG;Serum_XL-HDL-CE;XL-HDL-CE;Serum_XL-HDL-PL;XL-HDL-PL;Cholesterol_esters_in_medium_VLDL;LDL_diameter;Serum_L-HDL-PL;L-HDL-PL;Phospholipids_in_small_VLDL;Phospholipids_in_small_VLDL;Total_cholesterol_in_large_HDL;Total_cholesterol_in_very_large_HDL;Serum_HDL-C;HDL-C;Total_cholesterol_in_small_VLDL;Serum_XL-HDL-CE;XL-HDL-CE;Serum_XL-HDL-CE;XL-HDL-CE;Total_cholesterol_in_HDL;Total_lipids_in_very_large_HDL;Cholesterol_esters_in_large_VLDL;Cholesterol_esters_in_medium_HDL;HDL_diameter;Total_cholesterol_in_medium_HDL;Phosphatidylcholine_and_other_cholines;Serum_XL-HDL-CE;XL-HDL-CE;Serum_S-VLDL-P;S-VLDL-P;Serum_XL-HDL-CE;XL-HDL-CE;Total_cholesterol_in_HDL;Serum_XL-HDL-FC;XL-HDL-FC;Cholesterol_esters_in_very_large_HDL;Phospholipids_in_small_VLDL;Serum_L-HDL-L;L-HDL-L;Serum_Tot-CH;Concentration_of_small_VLDL_particles;Serum_XL-HDL-PL;XL-HDL-PL;Serum_ApoA1;ApoA1;Cholesterol_esters_in_medium_HDL;Free_cholesterol_in_medium_HDL;Concentration_of_large_HDL_particles;Free_cholesterol_in_large_HDL;Total_cholesterol_in_small_VLDL;Triglycerides_in_small_VLDL;Cholesterol_esters_in_very_large_HDL;Serum_L-HDL-C;L-HDL-C;Serum_HDL2-C;HDL2-C;Total_cholesterol_in_large_HDL;Total_lipids_in_small_VLDL;Cholesterol_esters_in_medium_HDL;Free_cholesterol_in_large_HDL;Free_cholesterol_in_large_HDL;Serum_ApoA1;ApoA1;Phosphatidylcholine_and_other_cholines;Serum_L-HDL-C;L-HDL-C;Serum_HDL2-C;HDL2-C;Total_cholesterol_in_large_HDL;Serum_XL-HDL-FC;Serum_ApoA1;ApoA1;Phospholipids_in_large_HDL;Serum_S-VLDL-P;S-VLDL-P;Total_cholesterol_in_small_VLDL;Serum_XS-VLDL-P;XS-VLDL-P;Serum_XL-HDL-FC;XL-HDL-FC;Total_cholesterol_in_large_HDL;Serum_L-HDL-L/S-HDL-L;L-HDL-L/S-HDL-L;Total_lipids_in_very_small_VLDL;Total_lipids_in_small_VLDL;Serum_XL-HDL-P;XL-HDL-P;Total_cholesterol_in_large_HDL;Concentration_of_large_HDL_particles;Serum_M-HDL-FC;Cholesterol_esters_in_large_VLDL;M-HDL-FC;Cholesterol_esters_in_very_large_HDL;Serum_L-HDL-P;L-HDL-P;Total_cholesterol_in_HDL;Serum_L-HDL-C;L-HDL-C;Total_cholesterol_in_HDL;Total_lipids_in_very_large_HDL;Serum_M-HDL-FC;Free_cholesterol_in_large_HDL;Concentration_of_very_large_HDL_particles;Serum_HDL-D;HDL-D;Cholesterol_esters_in_medium_HDL;Phospholipids_in_large_HDL;Cholesterol_esters_in_large_HDL;Total_lipids_in_small_VLDL;Serum_XL-HDL-P;XL-HDL-P;Cholesterol_esters_in_large_HDL;HDL_diameter;Total_lipids_in_large_HDL;Phosphatidylcholine_and_other_cholines;Serum_XL-HDL-L;Serum_HDL2-C;HDL2-C;Serum_M-VLDL-CE;M-VLDL-CE;Phosphatidylcholine_and_other_cholines;Total_cholesterol_in_large_VLDL;Free_cholesterol_in_small_VLDL;HDL_diameter;Free_cholesterol_in_very_large_HDL;Phospholipids_in_large_HDL;Serum_XL-HDL-CE;XL-HDL-CE;Serum_S-VLDL-TG;S-VLDL-TG;Serum_HDL-C;HDL-C;Serum_M-HDL-PL;M-HDL-PL;Serum_ApoA1;ApoA1;Cholesterol_esters_in_very_large_HDL;Serum_XL-HDL-C;XL-HDL-C;Cholesterol_esters_in_medium_HDL;Serum_XS-VLDL-TG;XS-VLDL-TG;Total_lipids_in_small_VLDL;Serum_HDL-C;Serum_L-HDL-CE;L-HDL-CE;Cholesterol_esters_in_medi	16:56985514;16:56985514;16:56985514;16:56985514;16:56985514;16:56985514;16:56985514;16:56986762;16:56986762;16:56986762;16:56986762;16:56987015;16:56987015;16:56987015;16:56987015;16:56987015;16:56987015;16:56987015;16:56987015;16:56987369;16:56987369;16:56987369;16:56987369;16:56987369;16:56987369;16:56987369;16:56987369;16:56987765;16:56987765;16:56987765;16:56987765;16:56988044;16:56988044;16:56988044;16:56988044;16:56988044;16:56988044;16:56988044;16:56988044;16:56989590;16:56989590;16:56989590;16:56989590;16:56989590;16:56989590;16:56989590;16:56989590;16:56989830;16:56989830;16:56989830;16:56989830;16:56990716;16:56990716;16:56990716;16:56990716;16:56990716;16:56990716;16:56990716;16:56990716;16:56991363;16:56991363;16:56991363;16:56991363;16:56991363;16:56991363;16:56991363;16:56991363;16:56993161;16:56993161;16:56993161;16:56993161;16:56993161;16:56993161;16:56993161;16:56993324;16:56993324;16:56993324;16:56993324;16:56993324;16:56993324;16:56993324;16:56993324;16:56993886;16:56993886;16:56993886;16:56993886;16:56993909;16:56993909;16:56993909;16:56993909;16:56993909;16:56994244;16:56994244;16:56994244;16:56994244;16:56994528;16:56994528;16:56994528;16:56994528;16:56994528;16:56994528;16:56994528;16:56994894;16:56994894;16:56994894;16:56994894;16:56994894;16:56994894;16:56994894;16:56995236;16:56995236;16:56995236;16:56995236;16:56995236;16:56995236;16:56995236;16:56995236;16:56996158;16:56996158;16:56996158;16:56996158;16:56996158;16:56996158;16:56996158;16:56996158;16:56996211;16:56996211;16:56996211;16:56996211;16:56996211;16:56996211;16:56996211;16:56996211;16:56996288;16:56996288;16:56996288;16:56996288;16:56996645;16:56996645;16:56996645;16:56996645;16:56996649;16:56996649;16:56996649;16:56996649;16:56996649;16:56996649;16:56996649;16:56998918;16:56998918;16:56998918;16:56998918;16:56999328;16:56999328;16:56999328;16:56999328;16:56999328;16:56999328;16:56999328;16:56999328;16:57001216;16:57001216;16:57001216;16:57001216;16:57001274;16:57001274;16:57001274;16:57001274;16:57001438;16:57001438;16:57001438;16:57001438;16:57001581;16:57001581;16:57001581;16:57001581;16:57004889;16:57004889;16:57004889;16:57004889;16:57004889;16:57004889;16:57004889;16:57004889;16:57005301;16:57005301;16:57005301;16:57005301;16:57005301;16:57005301;16:57005301;16:57005301;16:57005479;16:57005479;16:57005479;16:57005479;16:57005479;16:57005479;16:57005479;16:57005479;16:57007610;16:57007734;16:57008048;	rs72786786;rs72786786;rs72786786;rs72786786;rs72786786;rs72786786;rs72786786;rs7203286;rs7203286;rs7203286;rs7203286;rs12446515;rs12446515;rs12446515;rs12446515;rs12446515;rs12446515;rs12446515;rs12446515;rs56156922;rs56156922;rs56156922;rs56156922;rs56156922;rs56156922;rs56156922;rs56156922;rs56228609;rs56228609;rs56228609;rs56228609;rs173539;rs173539;rs173539;rs173539;rs173539;rs173539;rs173539;rs173539;rs247616;rs247616;rs247616;rs247616;rs247616;rs247616;rs247616;rs247616;rs12923459;rs12923459;rs12923459;rs12923459;rs247617;rs247617;rs247617;rs247617;rs247617;rs247617;rs247617;rs247617;rs183130;rs183130;rs183130;rs183130;rs183130;rs183130;rs183130;rs183130;rs12149545;rs12149545;rs12149545;rs12149545;rs12149545;rs12149545;rs12149545;rs3764261;rs3764261;rs3764261;rs3764261;rs3764261;rs3764261;rs3764261;rs3764261;rs821840;rs821840;rs821840;rs821840;rs711751;rs711751;rs711751;rs711751;rs711751;rs36229491;rs36229491;rs36229491;rs36229491;rs17231506;rs17231506;rs17231506;rs17231506;rs17231506;rs17231506;rs17231506;rs4783961;rs4783961;rs4783961;rs4783961;rs4783961;rs4783961;rs4783961;rs1800775;rs1800775;rs1800775;rs1800775;rs1800775;rs1800775;rs1800775;rs1800775;rs3816117;rs3816117;rs3816117;rs3816117;rs3816117;rs3816117;rs3816117;rs3816117;rs711752;rs711752;rs711752;rs711752;rs711752;rs711752;rs711752;rs711752;rs708272;rs708272;rs708272;rs708272;rs34145065;rs34145065;rs34145065;rs34145065;rs34620476;rs34620476;rs34620476;rs34620476;rs34620476;rs34620476;rs34620476;rs12720926;rs12720926;rs12720926;rs12720926;rs11508026;rs11508026;rs11508026;rs11508026;rs11508026;rs11508026;rs11508026;rs11508026;rs4784741;rs4784741;rs4784741;rs4784741;rs200751500;rs200751500;rs200751500;rs200751500;rs12444012;rs12444012;rs12444012;rs12444012;rs200373219;rs200373219;rs200373219;rs200373219;rs7205804;rs7205804;rs7205804;rs7205804;rs7205804;rs7205804;rs7205804;rs7205804;rs1532625;rs1532625;rs1532625;rs1532625;rs1532625;rs1532625;rs1532625;rs1532625;rs1532624;rs1532624;rs1532624;rs1532624;rs1532624;rs1532624;rs1532624;rs1532624;rs158477;rs158478;rs158479;	cholesterol;HDL_C;LDL;LDL_C;TC;TG;triglyc;cholesterol;HDL_C;LDL_C;triglyc;cholesterol;HDL;HDL_C;LDL;LDL_C;TC;TG;triglyc;cholesterol;HDL;HDL_C;LDL;LDL_C;TC;TG;triglyc;cholesterol;HDL_C;LDL_C;triglyc;cholesterol;HDL;HDL_C;LDL;LDL_C;TC;TG;triglyc;cholesterol;HDL;HDL_C;LDL;LDL_C;TC;TG;triglyc;cholesterol;HDL_C;LDL_C;triglyc;cholesterol;HDL;HDL_C;LDL;LDL_C;TC;TG;triglyc;cholesterol;HDL;HDL_C;LDL;LDL_C;TC;TG;triglyc;cholesterol;HDL_C;LDL;LDL_C;TC;TG;triglyc;cholesterol;HDL;HDL_C;LDL;LDL_C;TC;TG;triglyc;cholesterol;HDL_C;LDL_C;triglyc;cholesterol;HDL;HDL_C;LDL_C;triglyc;cholesterol;HDL_C;LDL_C;triglyc;cholesterol;HDL_C;LDL;LDL_C;TC;TG;triglyc;cholesterol;HDL;HDL_C;LDL;LDL_C;TG;triglyc;cholesterol;HDL;HDL_C;LDL;LDL_C;TC;TG;triglyc;cholesterol;HDL;HDL_C;LDL;LDL_C;TC;TG;triglyc;cholesterol;HDL;HDL_C;LDL;LDL_C;TC;TG;triglyc;cholesterol;HDL_C;LDL_C;triglyc;cholesterol;HDL_C;LDL_C;triglyc;cholesterol;HDL_C;LDL;LDL_C;TC;TG;triglyc;cholesterol;HDL_C;LDL_C;triglyc;cholesterol;HDL;HDL_C;LDL;LDL_C;TC;TG;triglyc;cholesterol;HDL_C;LDL_C;triglyc;cholesterol;HDL_C;LDL_C;triglyc;cholesterol;HDL_C;LDL_C;triglyc;cholesterol;HDL_C;LDL_C;triglyc;cholesterol;HDL;HDL_C;LDL;LDL_C;TC;TG;triglyc;cholesterol;HDL;HDL_C;LDL;LDL_C;TC;TG;triglyc;cholesterol;HDL;HDL_C;LDL;LDL_C;TC;TG;triglyc;HDL_C;HDL_C;HDL_C;	UKBB;UKBB;Willer_et_al_2013;UKBB;Willer_et_al_2013;Willer_et_al_2013;UKBB;UKBB;UKBB;UKBB;UKBB;UKBB;Willer_et_al_2013;UKBB;Willer_et_al_2013;UKBB;Willer_et_al_2013;Willer_et_al_2013;UKBB;UKBB;Willer_et_al_2013;UKBB;Willer_et_al_2013;UKBB;Willer_et_al_2013;Willer_et_al_2013;UKBB;UKBB;UKBB;UKBB;UKBB;UKBB;Willer_et_al_2013;UKBB;Willer_et_al_2013;UKBB;Willer_et_al_2013;Willer_et_al_2013;UKBB;UKBB;Willer_et_al_2013;UKBB;Willer_et_al_2013;UKBB;Willer_et_al_2013;Willer_et_al_2013;UKBB;UKBB;UKBB;UKBB;UKBB;UKBB;Willer_et_al_2013;UKBB;Willer_et_al_2013;UKBB;Willer_et_al_2013;Willer_et_al_2013;UKBB;UKBB;Willer_et_al_2013;UKBB;Willer_et_al_2013;UKBB;Willer_et_al_2013;Willer_et_al_2013;UKBB;UKBB;UKBB;Willer_et_al_2013;UKBB;Willer_et_al_2013;Willer_et_al_2013;UKBB;UKBB;Willer_et_al_2013;UKBB;Willer_et_al_2013;UKBB;Willer_et_al_2013;Willer_et_al_2013;UKBB;UKBB;UKBB;UKBB;UKBB;UKBB;Willer_et_al_2013;UKBB;UKBB;UKBB;UKBB;UKBB;UKBB;UKBB;UKBB;UKBB;Willer_et_al_2013;UKBB;Willer_et_al_2013;Willer_et_al_2013;UKBB;UKBB;Willer_et_al_2013;UKBB;Willer_et_al_2013;UKBB;Willer_et_al_2013;UKBB;UKBB;Willer_et_al_2013;UKBB;Willer_et_al_2013;UKBB;Willer_et_al_2013;Willer_et_al_2013;UKBB;UKBB;Willer_et_al_2013;UKBB;Willer_et_al_2013;UKBB;Willer_et_al_2013;Willer_et_al_2013;UKBB;UKBB;Willer_et_al_2013;UKBB;Willer_et_al_2013;UKBB;Willer_et_al_2013;Willer_et_al_2013;UKBB;UKBB;UKBB;UKBB;UKBB;UKBB;UKBB;UKBB;UKBB;UKBB;UKBB;Willer_et_al_2013;UKBB;Willer_et_al_2013;Willer_et_al_2013;UKBB;UKBB;UKBB;UKBB;UKBB;UKBB;Willer_et_al_2013;UKBB;Willer_et_al_2013;UKBB;Willer_et_al_2013;Willer_et_al_2013;UKBB;UKBB;UKBB;UKBB;UKBB;UKBB;UKBB;UKBB;UKBB;UKBB;UKBB;UKBB;UKBB;UKBB;UKBB;UKBB;UKBB;UKBB;Willer_et_al_2013;UKBB;Willer_et_al_2013;UKBB;Willer_et_al_2013;Willer_et_al_2013;UKBB;UKBB;Willer_et_al_2013;UKBB;Willer_et_al_2013;UKBB;Willer_et_al_2013;Willer_et_al_2013;UKBB;UKBB;Willer_et_al_2013;UKBB;Willer_et_al_2013;UKBB;Willer_et_al_2013;Willer_et_al_2013;UKBB;UKBB;UKBB;UKBB;	16:57004889;16:56993324;16:56988044;16:57005301	rs7205804;rs3764261;rs173539;rs1532625	56988044;56953457;56953457;56983380;56815202;56968820;56977043;56953457;56983380;56955678;56957451;56959974;57004889;57005301;57007446;57007451;57004889;57004889;57005301;57005301;57007446;57007451;57007446;57007451;57017474;57005301;57004889;56996009;56903633;57005301;57016092;57007353;57015091;57007446;57007451;57004889;57017319;56904587;57017474;57017474;56691920;56996009;57015091;57279408;56903633;57007192;57015091;57007353;57007446;56969016;56936272;56913513;57279408;57005301;56993324;56993324;57016092;57017319;57017319;57002732;57002732;57010232;57016092;56991524;57010232;57007353;56969148;56908045;56991524;56969148;57007353;56918125;57021433;56803706;56908045;57002732;57033696;56930251;56859897;56918125;57060097;56803706;57021433;56699967;57002732;57076115;56897259;56859897;57033696;57224563;56930251;56909322;56946581;57002732;57026294;56583042;57037903;57078763;56576353;57060097;56699967;57112289;57076115;57224563;56909322;57096098;57002732;57076976;56897259;56892818;57017319;56701798;56946581;56737279;57017319;57032819;57026294;56576353;57112289;57037903;57060724;57016092;57078763;57076976;57020327;57118872;57151854;57059484;56701798;56595221;57096098;56583042;57111416;56653745;57016092;57392733;57010232;56892818;56916945;57009985;57032819;56906568;56991524;56738784;57151854;56737279;57060724;57392733;57019532;57017319;57101340;57128388;57318078;56653745;57059484;57118872;57083353;57016092;57009985;57020327;57010232;57111416;56595221;56992420;56635923;57017319;56916945;57101340;56908045;57107426;56873814;56906568;57010232;57007353;	-;rs56156922;rs56156922;rs2303790;rs77780456;rs9939224;rs116893196;rs56156922;rs2303790;rs247616;rs183130;rs821840;rs7205804;rs1532625;rs11076176;rs289714;rs7205804;rs7205804;rs1532625;rs1532625;rs11076176;rs289714;rs11076176;rs289714;rs289741;rs1532625;rs7205804;-;-;rs1532625;rs5882;rs5883;rs5880;rs11076176;rs289714;rs7205804;rs1800777;rs1529927;rs289741;rs289741;rs375184697;-;rs5880;-;-;rs9930761;rs5880;rs5883;rs11076176;rs113286621;rs34772420;rs5801;-;rs1532625;rs3764261;rs3764261;rs5882;rs1800777;rs1800777;rs9939224;rs9939224;rs56208677;rs5882;rs6499862;rs56208677;rs5883;rs2217332;rs13330096;rs6499862;rs2217332;rs5883;rs35797045;rs12934552;rs76729986;rs13330096;rs9939224;rs1875236;rs8063291;rs74765290;rs35797045;Affx-12919661;rs76729986;rs12934552;rs3859113;rs9939224;rs158482;rs8051191;rs74765290;rs1875236;rs117250566;rs8063291;rs34136389;rs3794647;rs9939224;rs289749;rs282225;rs289707;rs118092024;rs78667306;Affx-12919661;rs3859113;rs66807230;rs158482;rs117250566;rs34136389;rs79546662;rs9939224;rs289728;rs8051191;rs117254618;rs1800777;rs72784737;rs3794647;rs7186642;rs1800777;rs75378421;rs289749;rs78667306;rs66807230;rs289707;rs13339199;rs5882;rs118092024;rs289728;rs17369163;rs75736857;rs8058541;rs16965150;rs72784737;rs282229;rs79546662;rs282225;rs77424003;rs7199256;rs5882;rs4359426;rs56208677;rs117254618;rs8043560;rs2033254;rs75378421;rs142679083;rs6499862;rs78783870;rs8058541;rs7186642;rs13339199;rs4359426;rs289745;rs1800777;rs7190199;rs8056241;rs117932065;rs7199256;rs16965150;rs75736857;rs72780017;rs5882;rs2033254;rs17369163;rs56208677;rs77424003;rs282229;rs77751805;rs4784696;rs1800777;rs8043560;rs7190199;rs13330096;rs117551921;rs72786737;rs142679083;rs56208677;rs5883;	high_density_lipoprotein_cholesterol_measurement;Triglyceride_levels;Total_cholesterol_levels;Total_cholesterol_levels;High_density_lipoprotein_cholesterol_levels;High_density_lipoprotein_cholesterol_levels;High_density_lipoprotein_cholesterol_levels;High_density_lipoprotein_cholesterol_levels;High_density_lipoprotein_cholesterol_levels;Triglycerides;Total_cholesterol_levels;HDL_cholesterol;HDL-C;HDL-C;HDL-C;HDL-C;HDL2-C;ApoA1;HDL2-C;ApoA1;HDL2-C;HDL2-C;ApoA1;ApoA1;HDL-C;VLDL-C;VLDL-C;HDL-C;HDL-C;Remnant-C;HDL-C;HDL-C;HDL-C;HDL3-C;HDL3-C;Remnant-C;HDL-C;HDL-C;HDL2-C;ApoA1;HDL-C;ApoA1;ApoA1;HDL-C;ApoA1;HDL-C;HDL2-C;ApoA1;VLDL-C;HDL-C;HDL-C;HDL-C;ApoA1;IDL-P;PC_ae_C32:1;PC_ae_C34:3;HDL_cholesterol;HDL_cholesterol;Apolipoprotein_A;Apolipoprotein_A;HDL_cholesterol;HDL_cholesterol;Apolipoprotein_A;HDL_cholesterol;Apolipoprotein_A;HDL_cholesterol;HDL_cholesterol;HDL_cholesterol;Apolipoprotein_A;Apolipoprotein_A;Apolipoprotein_A;HDL_cholesterol;HDL_cholesterol;HDL_cholesterol;Apolipoprotein_A;Apolipoprotein_B;HDL_cholesterol;HDL_cholesterol;HDL_cholesterol;Apolipoprotein_A;HDL_cholesterol;Apolipoprotein_A;Apolipoprotein_A;HDL_cholesterol;Cholesterol;HDL_cholesterol;HDL_cholesterol;Apolipoprotein_A;Apolipoprotein_A;HDL_cholesterol;Apolipoprotein_A;HDL_cholesterol;HDL_cholesterol;LDL_cholesterol;HDL_cholesterol;HDL_cholesterol;HDL_cholesterol;HDL_cholesterol;HDL_cholesterol;Apolipoprotein_A;Apolipoprotein_A;HDL_cholesterol;Apolipoprotein_A;Apolipoprotein_A;Apolipoprotein_A;HDL_cholesterol;Triglycerides;HDL_cholesterol;Apolipoprotein_A;HDL_cholesterol;Cholesterol;HDL_cholesterol;Apolipoprotein_A;HDL_cholesterol;Apolipoprotein_B;HDL_cholesterol;Apolipoprotein_A;Apolipoprotein_A;Apolipoprotein_A;Apolipoprotein_A;HDL_cholesterol;Apolipoprotein_B;Apolipoprotein_A;Apolipoprotein_A;HDL_cholesterol;HDL_cholesterol;HDL_cholesterol;HDL_cholesterol;Apolipoprotein_A;HDL_cholesterol;Apolipoprotein_A;Apolipoprotein_A;HDL_cholesterol;HDL_cholesterol;Cholesterol;HDL_cholesterol;Apolipoprotein_B;Apolipoprotein_A;HDL_cholesterol;HDL_cholesterol;Apolipoprotein_A;HDL_cholesterol;Apolipoprotein_B;HDL_cholesterol;Apolipoprotein_A;Apolipoprotein_A;Apolipoprotein_A;Apolipoprotein_A;HDL_cholesterol;Triglycerides;HDL_cholesterol;HDL_cholesterol;HDL_cholesterol;Apolipoprotein_A;Apolipoprotein_A;Apolipoprotein_A;HDL_cholesterol;LDL_cholesterol;Apolipoprotein_A;Apolipoprotein_A;LDL_cholesterol;Apolipoprotein_A;Apolipoprotein_A;HDL_cholesterol;HDL_cholesterol;LDL_cholesterol;Apolipoprotein_A;Apolipoprotein_A;Triglycerides;HDL_cholesterol;HDL_cholesterol;Apolipoprotein_A;Cholesterol;Cholesterol;	Davis_et_al.;Kanai_et_al.;Kanai_et_al.;Kanai_et_al.;Kanai_et_al.;Kanai_et_al.;Kanai_et_al.;Kanai_et_al.;Kanai_et_al.;Klarin_et_al.;Klarin_et_al.;Klarin_et_al.;Locke_et_al.;Locke_et_al.;Locke_et_al.;Locke_et_al.;Locke_et_al.;Locke_et_al.;Locke_et_al.;Locke_et_al.;Locke_et_al.;Locke_et_al.;Locke_et_al.;Locke_et_al.;Locke_et_al.;Locke_et_al.;Locke_et_al.;Locke_et_al.;Locke_et_al.;Locke_et_al.;Locke_et_al.;Locke_et_al.;Locke_et_al.;Locke_et_al.;Locke_et_al.;Locke_et_al.;Locke_et_al.;Locke_et_al.;Locke_et_al.;Locke_et_al.;Locke_et_al.;Locke_et_al.;Locke_et_al.;Locke_et_al.;Locke_et_al.;Locke_et_al.;Locke_et_al.;Locke_et_al.;Locke_et_al.;Locke_et_al.;Locke_et_al.;Locke_et_al.;Locke_et_al.;Locke_et_al.;Lotta_et_al.;Lotta_et_al.;Sinnott-Armstrong_et_al.;Sinnott-Armstrong_et_al.;Sinnott-Armstrong_et_al.;Sinnott-Armstrong_et_al.;Sinnott-Armstrong_et_al.;Sinnott-Armstrong_et_al.;Sinnott-Armstrong_et_al.;Sinnott-Armstrong_et_al.;Sinnott-Armstrong_et_al.;Sinnott-Armstrong_et_al.;Sinnott-Armstrong_et_al.;Sinnott-Armstrong_et_al.;Sinnott-Armstrong_et_al.;Sinnott-Armstrong_et_al.;Sinnott-Armstrong_et_al.;Sinnott-Armstrong_et_al.;Sinnott-Armstrong_et_al.;Sinnott-Armstrong_et_al.;Sinnott-Armstrong_et_al.;Sinnott-Armstrong_et_al.;Sinnott-Armstrong_et_al.;Sinnott-Armstrong_et_al.;Sinnott-Armstrong_et_al.;Sinnott-Armstrong_et_al.;Sinnott-Armstrong_et_al.;Sinnott-Armstrong_et_al.;Sinnott-Armstrong_et_al.;Sinnott-Armstrong_et_al.;Sinnott-Armstrong_et_al.;Sinnott-Armstrong_et_al.;Sinnott-Armstrong_et_al.;Sinnott-Armstrong_et_al.;Sinnott-Armstrong_et_al.;Sinnott-Armstrong_et_al.;Sinnott-Armstrong_et_al.;Sinnott-Armstrong_et_al.;Sinnott-Armstrong_et_al.;Sinnott-Armstrong_et_al.;Sinnott-Armstrong_et_al.;Sinnott-Armstrong_et_al.;Sinnott-Armstrong_et_al.;Sinnott-Armstrong_et_al.;Sinnott-Armstrong_et_al.;Sinnott-Armstrong_et_al.;Sinnott-Armstrong_et_al.;Sinnott-Armstrong_et_al.;Sinnott-Armstrong_et_al.;Sinnott-Armstrong_et_al.;Sinnott-Armstrong_et_al.;Sinnott-Armstrong_et_al.;Sinnott-Armstrong_et_al.;Sinnott-Armstrong_et_al.;Sinnott-Armstrong_et_al.;Sinnott-Armstrong_et_al.;Sinnott-Armstrong_et_al.;Sinnott-Armstrong_et_al.;Sinnott-Armstrong_et_al.;Sinnott-Armstrong_et_al.;Sinnott-Armstrong_et_al.;Sinnott-Armstrong_et_al.;Sinnott-Armstrong_et_al.;Sinnott-Armstrong_et_al.;Sinnott-Armstrong_et_al.;Sinnott-Armstrong_et_al.;Sinnott-Armstrong_et_al.;Sinnott-Armstrong_et_al.;Sinnott-Armstrong_et_al.;Sinnott-Armstrong_et_al.;Sinnott-Armstrong_et_al.;Sinnott-Armstrong_et_al.;Sinnott-Armstrong_et_al.;Sinnott-Armstrong_et_al.;Sinnott-Armstrong_et_al.;Sinnott-Armstrong_et_al.;Sinnott-Armstrong_et_al.;Sinnott-Armstrong_et_al.;Sinnott-Armstrong_et_al.;Sinnott-Armstrong_et_al.;Sinnott-Armstrong_et_al.;Sinnott-Armstrong_et_al.;Sinnott-Armstrong_et_al.;Sinnott-Armstrong_et_al.;Sinnott-Armstrong_et_al.;Sinnott-Armstrong_et_al.;Sinnott-Armstrong_et_al.;Sinnott-Armstrong_et_al.;Sinnott-Armstrong_et_al.;Sinnott-Armstrong_et_al.;Sinnott-Armstrong_et_al.;Sinnott-Armstrong_et_al.;Sinnott-Armstrong_et_al.;Sinnott-Armstrong_et_al.;Sinnott-Armstrong_et_al.;Sinnott-Armstrong_et_al.;Sinnott-Armstrong_et_al.;Sinnott-Armstrong_et_al.;Sinnott-Armstrong_et_al.;Sinnott-Armstrong_et_al.;Sinnott-Armstrong_et_al.;Sinnott-Armstrong_et_al.;Sinnott-Armstrong_et_al.;Sinnott-Armstrong_et_al.;Sinnott-Armstrong_et_al.;Sinnott-Armstrong_et_al.;Sinnott-Armstrong_et_al.;Sinnott-Armstrong_et_al.;Sinnott-Armstrong_et_al.;Sinnott-Armstrong_et_al.;Sinnott-Armstrong_et_al.;Sinnott-Armstrong_et_al.;Sinnott-Armstrong_et_al.;Sinnott-Armstrong_et_al.;Sinnott-Armstrong_et_al.;Sinnott-Armstrong_et_al.;Sinnott-Armstrong_et_al.;Sinnott-Armstrong_et_al.;Sinnott-Armstrong_et_al.;Sinnott-Armstrong_et_al.;
16_5	16	55918284	57661020	UnsatDeg	56989590	16:56989590:C:T	rs247616	t	c	0.3148	0.0385662	0.00432938	5.195e-19	18.28	33	0.1869	No	CETP	CETP	Biology	137	ApoA1;ApoB;ApoBbyApoA1;DAG;DAGbyTG;DHA;DHAbyFA;EstC;FAw6;FAw6byFA;FreeC;HDL3-C;HDL-TG;IDL-CE;IDL-CE_percent;IDL-FC_percent;IDL-L;IDL-P;IDL-PL_percent;IDL-TG;LA;LAbyFA;LDL-D;L-HDL-CE_percent;L-HDL-C_percent;L-HDL-FC;L-HDL-FC_percent;L-HDL-PL_percent;L-HDL-TG;L-HDL-TG_percent;L-LDL-FC_percent;L-VLDL-C;L-VLDL-CE;L-VLDL-CE_percent;L-VLDL-C_percent;L-VLDL-FC;L-VLDL-L;L-VLDL-P;L-VLDL-PL;L-VLDL-TG;L-VLDL-TG_percent;M-HDL-C;M-HDL-CE;M-HDL-CE_percent;M-HDL-FC;M-HDL-FC_percent;M-HDL-L;M-HDL-P;M-HDL-PL;M-HDL-PL_percent;M-HDL-TG;M-HDL-TG_percent;M-LDL-FC_percent;MUFAbyFA;M-VLDL-C;M-VLDL-CE;M-VLDL-CE_percent;M-VLDL-C_percent;M-VLDL-FC;M-VLDL-L;M-VLDL-P;M-VLDL-PL;M-VLDL-TG;M-VLDL-TG_percent;PC;PUFA;PUFAbyFA;Remnant-C;Serum-C;Serum-TG;SFA;S-HDL-C;S-HDL-CE;S-HDL-CE_percent;S-HDL-C_percent;S-HDL-FC;S-HDL-FC_percent;S-HDL-TG;S-HDL-TG_percent;S-LDL-PL;SM;S-VLDL-C;S-VLDL-CE;S-VLDL-CE_percent;S-VLDL-C_percent;S-VLDL-FC;S-VLDL-FC_percent;S-VLDL-L;S-VLDL-P;S-VLDL-PL;S-VLDL-TG;S-VLDL-TG_percent;TGbyPG;TotCho;TotPG;UnsatDeg;VLDL-C;VLDL-TG;XL-HDL-CE_percent;XL-HDL-C_percent;XL-HDL-FC_percent;XL-HDL-PL;XL-HDL-PL_percent;XL-HDL-TG;XL-HDL-TG_percent;XL-VLDL-C;XL-VLDL-CE;XL-VLDL-CE_percent;XL-VLDL-C_percent;XL-VLDL-FC;XL-VLDL-L;XL-VLDL-P;XL-VLDL-PL;XL-VLDL-TG;XL-VLDL-TG_percent;XS-VLDL-C;XS-VLDL-CE;XS-VLDL-CE_percent;XS-VLDL-C_percent;XS-VLDL-FC;XS-VLDL-FC_percent;XS-VLDL-L;XS-VLDL-P;XS-VLDL-PL;XS-VLDL-PL_percent;XS-VLDL-TG;XXL-VLDL-C;XXL-VLDL-CE;XXL-VLDL-CE_percent;XXL-VLDL-C_percent;XXL-VLDL-FC;XXL-VLDL-L;XXL-VLDL-P;XXL-VLDL-PL;XXL-VLDL-PL_percent;XXL-VLDL-TG;XXL-VLDL-TG_percent;	2	region_16_5_locus_1	upstream_gene_variant	NA	NA	NA	NA	Age-related macular degeneration (Fritsche LG 2015); Age-related macular degeneration (Fritsche L 2013); Neovascularization (Fritsche L 2013); High density lipoprotein (GLGC 2013); High density lipoprotein (GLGC 2010); Low density lipoprotein (GLGC 2013); Low density lipoprotein (GLGC 2010); Total cholesterol (GLGC 2013); Total cholesterol (GLGC 2010); Triglycerides (GLGC 2013); Triglycerides (GLGC 2010); Advanced age related macular degeneration (Fritsche L 2013); Advanced age related macular degeneration choroidal neovascularization vs no AMD (Fritsche L 2013); HDL cholesterol (Kathiresan S 2008); HDL cholesterol (Aulchenko YS 2008); HDL cholesterol (Heid IM 2008); HDL cholesterol (Barber M 2010); HDL cholesterol (GLGC 2010); HDL cholesterol (Smith EN 2010); HDL cholesterol change with statins (Barber M 2010); LDL cholesterol (GLGC 2010); Lipoprotein associated phospholipase A2 mass Lp2 (Chu AY 2012); Lp2 activity (Grallert H 2011); Lp2 mass (Grallert H 2011); Metabolic syndrome domains Atherogenic Dyslipidemia PC2 (Avery 2011); Metabolic syndrome domains Multivariate analysis (Avery 2011); Total cholesterol (GLGC 2010); Triglycerides (GLGC 2010); Blood metabolite levels (Shin SY 2014); Cardiovascular disease risk factors (Smith EN 2010); LDL cholesterol levels (Spracklen CN 2017); Lipoprotein associated phospholipase A2 activity and mass (Grallert H 2011); Response to statins HDL cholesterol change (Postmus I 2016); High density lipoprotein (Prins B 2017); High density lipoprotein (Spracklen CN 2017); 1 alkyl 2 acetylglycerophosphocholine esterase (Grallert H 2011); Cardiovascular diseases (Smith EN 2010); Coronary artery disease (van der Harst P 2018);	Phosphatidylcholine acyl-alkyl C32:1 (Draisma H 2015); Phosphatidylcholine acyl-alkyl C32:2 (Draisma H 2015); Phosphatidylcholine acyl-alkyl C34:0 (Draisma H 2015); Phosphatidylcholine acyl-alkyl C34:1 (Draisma H 2015); Phosphatidylcholine acyl-alkyl C34:2 (Draisma H 2015); Phosphatidylcholine acyl-alkyl C34:3 (Draisma H 2015); Phosphatidylcholine acyl-alkyl C36:2 (Draisma H 2015); Phosphatidylcholine acyl-alkyl C36:3 (Draisma H 2015); Phosphatidylcholine acyl-alkyl C36:5 (Draisma H 2015); Phosphatidylcholine acyl-alkyl C42:5 (Draisma H 2015); Phosphatidylcholine diacyl C32:0 (Draisma H 2015); Phosphatidylcholine diacyl C32:2 (Draisma H 2015); Phosphatidylcholine diacyl C34:3 (Draisma H 2015); HDL-cholesterol (Demirkan A 2012); Serum ApoA1 (Kettunen J 2012); Serum HDL-C (Kettunen J 2012); Serum HDL-D (Kettunen J 2012); Serum HDL2-C (Kettunen J 2012); Serum L-HDL-C (Kettunen J 2012); Serum L-HDL-CE (Kettunen J 2012); Serum L-HDL-FC (Kettunen J 2012); Serum L-HDL-L (Kettunen J 2012); Serum L-HDL-P (Kettunen J 2012); Serum L-HDL-PL (Kettunen J 2012); Serum M-HDL-C (Kettunen J 2012); Serum M-HDL-CE (Kettunen J 2012); Serum M-HDL-FC (Kettunen J 2012); Serum M-HDL-L (Kettunen J 2012); Serum M-HDL-L/S-HDL-L (Kettunen J 2012); Serum M-HDL-P (Kettunen J 2012); Serum M-HDL-PL (Kettunen J 2012); Serum M-VLDL-CE (Kettunen J 2012); Serum PC (Kettunen J 2012); Serum S-HDL-TG (Kettunen J 2012); Serum S-VLDL-FC (Kettunen J 2012); Serum S-VLDL-L (Kettunen J 2012); Serum S-VLDL-P (Kettunen J 2012); Serum S-VLDL-PL (Kettunen J 2012); Serum S-VLDL-TG (Kettunen J 2012); Serum Tot-CH (Kettunen J 2012); Serum XL-HDL-C (Kettunen J 2012); Serum XL-HDL-CE (Kettunen J 2012); Serum XL-HDL-FC (Kettunen J 2012); Serum XL-HDL-L (Kettunen J 2012); Serum XL-HDL-P (Kettunen J 2012); Serum XL-HDL-PL (Kettunen J 2012); Serum XS-VLDL-L (Kettunen J 2012); Serum XS-VLDL-P (Kettunen J 2012); Serum XS-VLDL-TG (Kettunen J 2012); ApoA1 (Kettunen J 2016); Cholesterol esters in large HDL (Kettunen J 2016); Cholesterol esters in large VLDL (Kettunen J 2016); Cholesterol esters in medium HDL (Kettunen J 2016); Cholesterol esters in medium VLDL (Kettunen J 2016); Cholesterol esters in very large HDL (Kettunen J 2016); Concentration of large HDL particles (Kettunen J 2016); Concentration of medium HDL particles (Kettunen J 2016); Concentration of medium VLDL particles (Kettunen J 2016); Concentration of small VLDL particles (Kettunen J 2016); Concentration of very large HDL particles (Kettunen J 2016); Concentration of very small VLDL particles (Kettunen J 2016); Free cholesterol in large HDL (Kettunen J 2016); Free cholesterol in large VLDL (Kettunen J 2016); Free cholesterol in medium HDL (Kettunen J 2016); Free cholesterol in medium VLDL (Kettunen J 2016); Free cholesterol in small VLDL (Kettunen J 2016); Free cholesterol in very large HDL (Kettunen J 2016); HDL diameter (Kettunen J 2016); LDL diameter (Kettunen J 2016); Phosphatidylcholine and other cholines (Kettunen J 2016); Phospholipids in chylomicrons and extremely large VLDL (Kettunen J 2016); Phospholipids in large HDL (Kettunen J 2016); Phospholipids in medium HDL (Kettunen J 2016); Phospholipids in medium VLDL (Kettunen J 2016); Phospholipids in small VLDL (Kettunen J 2016); Phospholipids in very large HDL (Kettunen J 2016); Phospholipids in very small VLDL (Kettunen J 2016); Serum total triglycerides (Kettunen J 2016); Total cholesterol in HDL (Kettunen J 2016); Total cholesterol in large HDL (Kettunen J 2016); Total cholesterol in large VLDL (Kettunen J 2016); Total cholesterol in medium HDL (Kettunen J 2016); Total cholesterol in medium VLDL (Kettunen J 2016); Total cholesterol in small VLDL (Kettunen J 2016); Total cholesterol in very large HDL (Kettunen J 2016); Total lipids in chylomicrons and extremely large VLDL (Kettunen J 2016); Total lipids in large HDL (Kettunen J 2016); Total lipids in medium VLDL (Kettunen J 2016); Total lipids in small VLDL (Kettunen J 2016); Total lipids in very large HDL (Kettunen J 2016); Total lipids in very small VLDL (Kettunen J 2016); Total phosphoglycerides (Kettunen J 2016); Triglycerides in IDL (Kettunen J 2016); Triglycerides in medium VLDL (Kettunen J 2016); Triglycerides in small HDL (Kettunen J 2016); Triglycerides in small VLDL (Kettunen J 2016); Triglycerides in very large HDL (Kettunen J 2016); Triglycerides in very small VLDL (Kettunen J 2016); X-11550 (Shin S 2014); X-12038 (Shin S 2014); ApoA1 (Tukiainen T 2012); ApoA1 (Kettunen J 2012); ApoBtoApoA1 (Tukiainen T 2012); HDL-C (Tukiainen T 2012); HDL-C (Kettunen J 2012); HDL-D (Tukiainen T 2012); HDL-D (Kettunen J 2012); HDL2-C (Tukiainen T 2012); HDL2-C (Kettunen J 2012); L-HDL-C (Tukiainen T 2012); L-HDL-C (Kettunen J 2012); L-HDL-CE (Tukiainen T 2012); L-HDL-CE (Kettunen J 2012); L-HDL-FC (Tukiainen T 2012); L-HDL-FC (Kettunen J 2012); L-HDL-L (Tukiainen T 2012); L-HDL-L (Kettunen J 2012); L-HDL-L/M-HDL-L (Tukiainen T 2012); L-HDL-L/S-HDL-L (Tukiainen T 2012); L-HDL-P (Tukiainen T 2012); L-HDL-P (Kettunen J 2012); L-HDL-PL (Tukiainen T 2012); L-HDL-PL (Kettunen J 2012); L-VLDL-CE (Tukiainen T 2012); LDL-D (Tukiainen T 2012); M-HDL-C (Tukiainen T 2012); M-HDL-C (Kettunen J 2012); M-HDL-C/M-HDL-PL (Tukiainen T 2012); M-HDL-CE (Tukiainen T 2012); M-HDL-CE (Kettunen J 2012); M-HDL-FC (Tukiainen T 2012); M-HDL-FC (Kettunen J 2012); M-HDL-L (Tukiainen T 2012); M-HDL-L (Kettunen J 2012); M-HDL-L/S-HDL-L (Tukiainen T 2012); M-HDL-L/S-HDL-L (Kettunen J 2012); M-HDL-P (Tukiainen T 2012); M-HDL-P (Kettunen J 2012); M-HDL-PL (Tukiainen T 2012); M-HDL-PL (Kettunen J 2012); M-VLDL-C (Tukiainen T 2012); M-VLDL-CE (Tukiainen T 2012); M-VLDL-CE (Kettunen J 2012); PC (Tukiainen T 2012); PC (Kettunen J 2012); PC ae C34:2 (Draisma H 2015); S-HDL-TG (Tukiainen T 2012); S-HDL-TG (Kettunen J 2012); S-VLDL-C (Tukiainen T 2012); S-VLDL-FC (Tukiainen T 2012); S-VLDL-FC (Kettunen J 2012); S-VLDL-L (Tukiainen T 2012); S-VLDL-L (Kettunen J 2012); S-VLDL-P (Tukiainen T 2012); S-VLDL-P (Kettunen J 2012); S-VLDL-PL (Tukiainen T 2012); S-VLDL-PL (Kettunen J 2012); S-VLDL-TG (Tukiainen T 2012); S-VLDL-TG (Kettunen J 2012); Tot-CH (Tukiainen T 2012); Tot-CH (Kettunen J 2012); VLDL-TG-eFR (Tukiainen T 2012); XL-HDL-C (Tukiainen T 2012); XL-HDL-C (Kettunen J 2012); XL-HDL-CE (Tukiainen T 2012); XL-HDL-CE (Kettunen J 2012); XL-HDL-FC (Tukiainen T 2012); XL-HDL-FC (Kettunen J 2012); XL-HDL-L (Tukiainen T 2012); XL-HDL-L (Kettunen J 2012); XL-HDL-L/S-HDL-L (Tukiainen T 2012); XL-HDL-P (Tukiainen T 2012); XL-HDL-P (Kettunen J 2012); XL-HDL-PL (Tukiainen T 2012); XL-HDL-PL (Kettunen J 2012); XS-VLDL-L (Tukiainen T 2012); XS-VLDL-L (Kettunen J 2012); XS-VLDL-P (Tukiainen T 2012); XS-VLDL-P (Kettunen J 2012); XS-VLDL-TG (Tukiainen T 2012); XS-VLDL-TG (Kettunen J 2012); XXL-VLDL-L (Tukiainen T 2012);	rs3816117;rs56156922;rs56156922;rs173539;rs173539;rs9929488;rs9929488;rs708272;rs28888131;rs12149545;rs821840;rs4784741;rs56156922;rs247616;rs289713;rs7203984;rs7203984;rs11076176;rs12720889;rs56228609;rs56228609;rs7205804;rs9926440;rs9926440;rs1532625;rs183130;rs183130;rs12720926;rs173539;rs6499862;rs12720918;rs291044;rs289718;rs28888131;rs12923459;rs12923459;rs821840;rs9939224;rs9939224;rs9939224;rs9939224;rs173539;rs173539;rs173539;rs173539;rs12149545;rs3816117;rs12720922;rs72786786;rs1800775;rs247616;rs821840;rs289741;rs12149545;rs12149545;rs7499892;rs7499892;rs247617;rs247617;rs9929488;rs9929488;rs12448528;rs12923459;rs711752;rs711752;rs28888131;rs247616;rs247616;rs247617;rs247616;rs247616;rs289717;rs12708967;rs12708967;rs289717;rs12923459;rs12448528;rs3764261;rs3764261;rs173539;rs1532624;rs4784741;rs7203286;rs28888131;rs12720926;rs12720926;rs1800777;rs7499892;rs5880;rs12708967;rs289713;rs289713;rs1532624;rs1532624;rs7499892;rs7499892;rs708272;rs12708967;rs1532625;rs1532625;rs17231506;rs12444012;rs56228609;rs56228609;rs247617;rs7499892;rs3764261;rs55995508;rs7203286;rs11862052;rs12446515;rs4784741;rs4784741;rs2399597;rs1800775;rs173539;rs173539;rs9929488;rs56228609;rs3816117;rs3816117;rs11076175;rs12446515;rs8045855;rs3764261;rs3764261;rs1800775;rs1800775;rs12920974;rs28888131;rs12708967;rs12720918;rs11508026;rs11508026;rs56228609;rs56228609;rs11076175;rs711752;rs13306679;rs289741;rs12149545;rs6499863;rs12720918;rs3816117;rs1864163;rs9989419;rs247616;rs7203984;rs9926440;rs12446515;rs12446515;rs247617;rs247617;rs708272;rs3764261;rs12444012;rs247616;rs173539;rs5880;rs3764261;rs3764261;rs56156922;rs56156922;rs1800775;rs708272;rs12720922;rs12720922;rs289741;rs247617;rs247617;rs72786786;rs183130;rs3764261;rs3764261;rs12720926;rs1532625;rs2289118;rs56228609;rs247617;rs247617;rs11076176;rs11076176;rs289717;rs72786786;rs72786786;rs12934632;rs12923459;rs9926440;rs56228609;rs3764261;rs12445505;rs36229787;rs117040820;rs12920974;rs72786786;rs12720889;rs28888131;rs247617;rs247617;rs1532624;rs1532624;rs4784741;rs12444012;rs34620476;rs34620476;rs247616;rs247616;rs173539;rs247616;rs247616;rs12720922;rs289713;rs289713;rs4784741;rs4784741;rs12720922;rs12923459;rs9939224;rs8045855;rs56228609;rs9921308;rs821840;rs4784745;rs289716;rs12934632;rs3764261;rs9926440;rs9926440;rs7499892;rs183130;rs183130;rs711752;rs183130;rs289713;rs7499892;rs56228609;rs56228609;rs4784741;rs4784741;rs289713;rs1532624;rs708272;rs11076176;rs7205804;rs183130;rs183130;rs708272;rs12444012;rs12444012;rs12708967;rs12708967;rs7205692;rs9926440;rs11076174;rs12720926;rs1532624;rs1532624;rs247617;rs247617;rs247617;rs247617;rs12934632;rs708272;rs9929488;rs9929488;rs12708967;rs11076175;rs708272;rs711752;rs711752;rs289714;rs7203984;rs183130;rs9926440;rs3764261;rs289714;rs56228609;rs3816117;rs3816117;rs3764261;rs7205804;rs7205804;rs17231506;rs12923459;rs3816117;rs708272;rs289713;rs289719;rs12720922;rs11076174;rs9939224;rs9939224;rs36229786;rs289744;rs12934632;rs247616;rs247616;rs291044;rs247617;rs247617;rs12720918;rs7203984;rs173539;rs7203286;rs1532624;rs7205804;rs173539;rs173539;rs7205804;rs291043;rs193695;rs183130;rs9926440;rs9926440;rs247616;rs247616;rs7499892;rs7205804;rs1800775;rs1864163;rs5882;rs3764261;rs289716;rs11076176;rs11076176;rs7203984;rs7203984;rs12448528;rs1800775;rs173539;rs12708967;rs247617;rs247617;rs12445698;rs173539;rs173539;rs3816117;rs117427818;rs9926440;rs9926440;rs711752;rs193695;rs12149545;rs12149545;rs708272;rs1800775;rs9939224;rs12720926;rs7205804;rs708272;rs1532625;rs1532625;rs4784745;rs12446515;rs12446515;rs183130;rs12934632;rs12444012;rs247617;rs247617;rs11076175;rs11076175;rs28888131;rs12708967;rs56156922;rs711752;rs8045855;rs12920974;rs12920974;rs12720926;rs8045855;rs8045855;rs12444012;rs12444012;rs289714;rs7499892;rs289744;rs711752;rs711752;rs12448528;rs12720922;rs12720922;rs56156922;rs17231506;rs17231506;rs12720926;rs12720926;rs34620476;rs34620476;rs28888131;rs11076174;rs56228609;rs56228609;rs118146573;rs118146573;rs118146573;rs7205804;rs7205804;rs56228609;rs247617;rs1532624;rs36229786;rs9929488;rs9929488;rs289744;rs1864163;rs1864163;rs9939224;rs9939224;rs7203984;rs12444012;rs56228609;rs1532624;rs12149545;rs12149545;rs289718;rs289719;rs9926440;rs9926440;rs12920974;rs7203984;rs12720922;rs711752;rs11508026;rs289718;rs17231506;rs17231506;rs56156922;rs72786786;rs5882;rs12934632;rs289715;rs12923459;rs12720926;rs12720926;rs1532625;rs1532625;rs11076176;rs183130;rs3764261;rs247617;rs12446515;rs3816117;rs17231506;rs1800775;rs6499861;rs118146573;rs291043;rs289713;rs289713;rs12923459;rs12923459;rs708272;rs56156922;rs9926440;rs17231506;rs9939224;rs12720889;rs1800775;rs1800775;rs3816117;rs12720922;rs12720922;rs289713;rs289713;rs247616;rs247616;rs9929488;rs4784741;rs9926440;rs12449249;rs7203984;rs56156922;rs12923459;rs12923459;rs12708967;rs12920974;rs289714;rs12720926;rs173539;rs12149545;rs12149545;rs289719;rs56156922;rs56156922;rs11076175;rs3764261;rs3764261;rs3764261;rs9929488;rs9929488;rs72786786;rs1864163;rs1864163;rs12708967;rs118146573;rs1532624;rs1532624;rs12446515;rs12446515;rs72786786;rs56228609;rs28888131;rs12708967;rs9989419;rs3816117;rs3816117;rs11508026;rs1864163;rs190368852;rs11076176;rs11076176;rs291044;rs9989419;rs7203286;rs12149545;rs1864163;rs7205692;rs12923459;rs12720889;rs291043;rs12720926;rs34620476;rs34620476;rs3764261;rs12149545;rs1532625;rs56228609;rs708272;rs289717;rs193695;rs8045855;rs8045855;rs1532625;rs1532625;rs56228609;rs3816117;rs3816117;rs3816117;rs3816117;rs289713;rs12720926;rs11076176;rs7203286;rs56228609;rs56228609;rs117040820;rs247617;rs289719;rs11076175;rs11076175;rs7499892;rs7499892;rs11076176;rs247616;rs34620476;rs34620476;rs118146573;rs11076175;rs11508026;rs12446515;rs708272;rs72786786;rs12149545;rs1532625;rs711752;rs711752;rs173539;rs173539;rs4784741;rs1532624;rs1532624;rs8045855;rs289717;rs1864163;rs12446515;rs7203286;rs4784741;rs1532625;rs289714;rs12934632;rs12149545;rs12149545;rs5880;rs11076174;rs12720926;rs12720926;rs12720922;rs12720922;rs7499892;rs5882;rs9926440;rs11508026;rs11508026;rs247617;rs289714;rs9926440;rs1864163;rs7203286;rs1800777;rs8045855;rs8045855;rs56156922;rs56156922;rs12444012;rs821840;rs821840;rs289713;rs12446515;rs12446515;rs12446515;rs56156922;rs11076175;rs11076175;rs289713;rs28888131;rs1532625;rs1532625;rs11076176;rs9989419;rs7203984;rs28888131;rs56156922;rs56156922;rs118146573;rs56156922;rs289713;rs11076176;rs4784741;rs711752;rs711752;rs1864163;rs8045855;rs8045855;rs12149545;rs12149545;rs1864163;rs12149545;rs8045855;rs1800775;rs11508026;rs708272;rs183130;rs289713;rs173539;rs173539;rs11076175;rs289718;rs7205804;rs7205804;rs56156922;rs56156922;rs12923459;rs1800775;rs8045855;rs6499862;rs247616;rs247616;rs173539;rs173539;rs11076175;rs9939224;rs5882;rs711752;rs711752;rs28888131;rs1532625;rs17231506;rs17231506;rs12920974;rs7499892;rs7499892;rs1864163;rs12446515;rs12149545;rs12149545;rs247616;rs247616;rs12444012;rs9929488;rs9929488;rs28888131;rs3816117;rs3816117;rs12720922;rs247616;rs12149545;rs17231506;rs4784744;rs247616;rs247616;rs12934632;rs1800775;rs1800775;rs12923459;rs183130;rs183130;rs711752;rs9929488;rs12708967;rs56228609;rs36229786;rs11076176;rs711752;rs193695;rs2399597;rs4783961;rs4783961;rs3764261;rs3764261;rs1532624;rs1532624;rs12446515;rs173539;rs173539;rs12708967;rs183130;rs12920974;rs173539;rs173539;rs11076175;rs12934632;rs1800775;rs9926440;rs9926440;rs9939224;rs9939224;rs11076175;rs11076175;rs11508026;rs11508026;rs34620476;rs34620476;rs289743;rs12448528;rs8045855;rs8045855;rs821840;rs56228609;rs289716;rs7499892;rs7499892;rs708272;rs247617;rs1532624;rs1532624;rs289716;rs5880;rs5882;rs3764261;rs821840;rs12720926;rs56228609;rs118146573;rs72786786;rs7203984;rs12720926;rs12720926;rs7205804;rs183130;rs183130;rs7205804;rs7205804;rs17231506;rs289713;rs5882;rs56228609;rs56228609;rs11076175;rs12446515;rs12446515;rs36229786;rs8045855;rs8045855;rs173539;rs1532625;rs17231506;rs12708967;rs708272;rs11508026;rs821840;rs11862052;rs173539;rs173539;rs183130;rs5880;rs11508026;rs289713;rs289713;rs9939224;rs9939224;rs12934632;rs3816117;rs3816117;rs1864163;rs3816117;rs708272;rs56156922;rs56156922;rs36229786;rs183130;rs821840;rs158480;rs5882;rs12708967;rs12708967;rs158617;rs291044;rs7205804;rs7205804;rs173539;rs12934632;rs12149545;rs12149545;rs9926440;rs173539;rs12720922;rs289713;rs12444012;rs12720922;rs9939224;rs7205804;rs12720918;rs3816117;rs3816117;rs12720926;rs12720926;rs56156922;rs7205804;rs7205804;rs11508026;rs289715;rs36229786;rs17231506;rs17231506;rs34620476;rs34620476;rs7203984;rs821840;rs12446515;rs821840;rs11076174;rs11076176;rs1532624;rs17231506;rs17231506;rs12446515;rs12446515;rs17231506;rs17231506;rs12923459;rs12923459;rs4784741;rs36229786;rs9939224;rs28888131;rs28888131;rs9926440;rs9926440;rs28888131;rs12923459;rs247616;rs12448541;rs7205692;rs3816117;rs247616;rs247616;rs12444012;rs12923459;rs12923459;rs1864163;rs1864163;rs1532625;rs12446515;rs118146573;rs7205804;rs3816117;rs1800775;rs4784741;rs173539;rs12720922;rs12720922;rs9939224;rs12720922;rs12720926;rs12720926;rs247616;rs247616;rs3816117;rs3816117;rs289743;rs12720918;rs12720918;rs158617;rs17231506;rs17231506;rs17231506;rs7203984;rs3816117;rs7203984;rs4783961;rs12923459;rs8045855;rs8045855;rs821840;rs9926440;rs11076175;rs291044;rs36229786;rs289716;rs4784741;rs17231506;rs56156922;rs56156922;rs17231506;rs247617;rs1864163;rs3816117;rs9926440;rs9926440;rs12720922;rs12720922;rs12923459;rs247616;rs247616;rs11508026;rs12444012;rs9926440;rs17231506;rs173539;rs17231506;rs17231506;rs183130;rs12444012;rs183130;rs9929395;rs8045855;rs12720926;rs72786786;rs12720922;rs12720922;rs289744;rs4784744;rs12720926;rs1864163;rs1864163;rs28888131;rs56156922;rs56156922;rs7203286;rs17231506;rs56156922;rs12446515;rs7203984;rs4783961;rs8045855;rs12444012;rs1800775;rs11076176;rs11076176;rs12448528;rs36229786;rs12720922;rs1532624;rs28888131;rs7203286;rs72786786;rs1532624;rs12444012;rs12708967;rs7203984;rs56156922;rs247616;rs247616;rs17231506;rs1532624;rs17231506;rs11076175;rs56156922;rs56156922;rs173539;rs3764261;rs12720926;rs12708967;rs12708967;rs711752;rs711752;rs9939224;rs11508026;rs183130;rs247617;rs12446515;rs12446515;rs3764261;rs3764261;rs7205804;rs12934632;rs708272;rs247617;rs11076176;rs173539;rs12720922;rs12149545;rs9939224;rs4784741;rs9926440;rs9926440;rs12444012;rs183130;rs34620476;rs34620476;rs9929488;rs12720926;rs12720926;rs56228609;rs12720926;rs12720926;rs7203286;rs7203286;rs34620476;rs34620476;rs12708967;rs7203984;rs289743;rs11076175;rs11508026;rs12708967;rs7203286;rs6499861;rs56228609;rs56228609;rs4784741;rs4784741;rs12448528;rs7203286;rs7203286;rs12720918;rs12923459;rs183130;rs183130;rs3764261;rs36229786;rs158617;rs117427818;rs289743;rs28888131;rs1532625;rs708272;rs11076175;rs1532624;rs12720926;rs711752;rs1864163;rs291044;rs7203286;rs7203286;rs28888131;rs183130;rs183130;rs289743;rs711752;rs7205804;rs118146573;rs173539;rs56228609;rs291044;rs289718;rs118146573;rs4783961;rs12934632;rs9926440;rs12149545;rs12149545;rs56156922;rs247616;rs247617;rs289713;rs36229786;rs1532624;rs117427818;rs12448528;rs118146573;rs12720926;rs12149545;rs12149545;rs247617;rs8045855;rs289713;rs289741;rs9929488;rs1800775;rs711752;rs711752;rs1532625;rs11508026;rs11508026;rs7205804;rs7205804;rs7205804;rs12149545;rs12149545;rs173539;rs173539;rs9929488;rs9929488;rs34620476;rs34620476;rs11076174;rs3816117;rs3816117;rs289713;rs289741;rs72786786;rs6499862;rs3816117;rs247617;rs1532625;rs7499892;rs7499892;rs183130;rs12720926;rs72786786;rs173539;rs4784741;rs4784741;rs12444012;rs12444012;rs247617;rs56156922;rs821840;rs7499892;rs12448528;rs9926440;rs9926440;rs7499892;rs247617;rs247616;rs247616;rs821840;rs158480;rs11076175;rs289714;rs12149545;rs12149545;rs11076176;rs11076176;rs118146573;rs289714;rs118146573;rs72786786;rs183130;rs183130;rs173539;rs173539;rs7203286;rs72786786;rs711752;rs821840;rs12447620;rs289719;rs8045855;rs72786786;rs3764261;rs3764261;rs183130;rs1532624;rs12923459;rs8045855;rs72786786;rs11076176;rs11076176;rs247617;rs247617;rs17231506;rs17231506;rs4784741;rs291044;rs12149545;rs4783961;rs4784741;rs4784741;rs711752;rs2399597;rs12448528;rs12149545;rs183130;rs1864163;rs9989419;rs7205804;rs708272;rs12149545;rs12720922;rs3764261;rs3764261;rs4784741;rs11076175;rs11076175;rs12444012;rs12444012;rs289714;rs1532625;rs7203984;rs1532624;rs1532624;rs3764261;rs3764261;rs36229786;rs12708967;rs12720922;rs12446515;rs56156922;rs56156922;rs3764261;rs3764261;rs247617;rs17231506;rs8047432;rs289717;rs7203984;rs36229786;rs9926440;rs9926440;rs17231506;rs17231506;rs17231506;rs289713;rs289713;rs193695;rs821840;rs72786786;rs7499892;rs72786786;rs821840;rs1532625;rs72786786;rs12920974;rs12444012;rs1800775;rs1800775;rs247616;rs12934632;rs708272;rs12934632;rs56156922;rs9989419;rs289716;rs11076175;rs11076175;rs247616;rs247616;rs12720926;rs8045855;rs1864163;rs1864163;rs28888131;rs9929488;rs289743;rs4784741;rs36229786;rs12444012;rs708272;rs12444012;rs11508026;rs247617;rs183130;rs12444012;rs12446515;rs12446515;rs289741;rs289743;rs7203984;rs247616;rs247616;rs12923459;rs247617;rs247617;rs1532625;rs56228609;rs56228609;rs12149545;rs12149545;rs247616;rs247616;rs4784741;rs3816117;rs711752;rs11508026;rs12923459;rs12923459;rs7203286;rs7203286;rs711752;rs72786786;rs183130;rs9926440;rs9926440;rs12446515;rs7205804;rs289744;rs289741;rs1532624;rs9929488;rs11076176;rs12720922;rs711752;rs711752;rs36229786;rs12720922;rs12720922;rs708272;rs247616;rs12444012;rs12444012;rs289716;rs1532624;rs4783961;rs183130;rs11076175;rs11076175;rs1532625;rs1532625;rs12446515;rs158617;rs289717;rs1864163;rs9926440;rs7499892;rs56156922;rs3816117;rs3816117;rs8045855;rs8045855;rs12720889;rs11076175;rs11076175;rs183130;rs11076176;rs173539;rs173539;rs12720926;rs711752;rs711752;rs711752;rs12446515;rs12446515;rs247616;rs247616;rs9939224;rs1532624;rs247616;rs247616;rs7203984;rs7203984;rs9989419;rs289713;rs289713;rs3764261;rs4784741;rs173539;rs173539;rs7205804;rs7205804;rs12720922;rs12720922;rs12446515;rs1532625;rs12720926;rs12720926;rs4784741;rs72786786;rs28888131;rs1800775;rs247617;rs247617;rs118146573;rs4784741;rs4784741;rs12444012;rs12444012;rs4783961;rs7205804;rs3764261;rs12934632;rs1532624;rs247616;rs289714;rs12149545;rs12149545;rs173539;rs173539;rs34620476;rs34620476;rs5882;rs1800775;rs1800775;rs1800775;rs247616;rs56228609;rs56228609;rs56156922;rs12934632;rs9926440;rs9926440;rs12446515;rs12446515;rs4784741;rs1864163;rs289713;rs7205692;rs1532625;rs12446515;rs12444012;rs247616;rs247616;rs12920974;rs12920974;rs289717;rs1532625;rs12720918;rs12923459;rs7205804;rs11076176;rs11076176;rs7499892;rs7499892;rs7499892;rs3764261;rs3764261;rs4784741;rs708272;rs1864163;rs1864163;rs5880;rs3764261;rs3764261;rs7205804;rs12446515;rs12446515;rs12720926;rs12720926;rs4783961;rs1532625;rs1532625;rs28888131;rs4784741;rs1864163;rs1864163;rs289741;rs12920974;rs247617;rs247617;rs247617;rs56156922;rs17231506;rs17231506;rs59515242;rs12149545;rs12149545;rs55995508;rs5882;rs72786786;rs289716;rs9929488;rs8045855;rs8045855;rs12708967;rs289714;rs289713;rs1800775;rs4784741;rs4784741;rs7205804;rs12720889;rs158617;rs708272;rs118146573;rs247616;rs247616;rs17231506;rs17231506;rs1800775;rs173539;rs3764261;rs1532625;rs12446515;rs4784741;rs173539;rs173539;rs183130;rs183130;rs11508026;rs11508026;rs12149545;rs12149545;rs1800775;rs1800775;rs56228609;rs183130;rs183130;rs1800777;rs17231506;rs17231506;rs821840;rs708272;rs12720926;rs12720926;rs11076176;rs4784745;rs7205804;rs12149545;rs17231506;rs56156922;rs56228609;rs56228609;rs1532624;rs9939224;rs9939224;rs183130;rs183130;rs56228609;rs56228609;rs12149545;rs12149545;rs2115429;rs183130;rs183130;rs7203984;rs11508026;rs12444012;rs7203286;rs118146573;rs183130;rs183130;rs12720918;rs17231506;rs17231506;rs9929488;rs289741;rs12444012;rs12444012;rs12149545;rs3764261;rs708272;rs17231506;rs1532625;rs7203984;rs7203984;rs7203286;rs4784741;rs4784741;rs7499892;rs12149545;rs736274;rs34620476;rs34620476;rs821840;rs708272;rs708272;rs1532624;rs12708967;rs12149545;rs12149545;rs7203984;rs289714;rs289713;rs247616;rs158480;rs1532625;rs1532625;rs11508026;rs1532625;rs289744;rs7203984;rs7203984;rs1532624;rs56228609;rs12446515;rs12446515;rs11508026;rs11508026;rs11508026;rs247616;rs9929488;rs12923459;rs12149545;rs12149545;rs3764261;rs289713;rs289718;rs12149545;rs12149545;rs56228609;rs56228609;rs3764261;rs3764261;rs12720926;rs12720926;rs12720926;rs247617;rs247617;rs9929488;rs9929488;rs183130;rs12720926;rs8045855;rs8045855;rs4784745;rs183130;rs183130;rs7203984;rs3764261;rs12720889;rs173539;rs173539;rs12934632;rs11508026;rs11508026;rs56228609;rs56228609;rs183130;rs7203984;rs118146573;rs72786786;rs9929488;rs9929488;rs56156922;rs56156922;rs11076175;rs56156922;rs11508026;rs7205804;rs173539;rs708272;rs12448528;rs28888131;rs1864163;rs4784741;rs12149545;rs12149545;rs56228609;rs12720889;rs708272;rs12720922;rs12720922;rs72786786;rs821840;rs3816117;rs12920974;rs17231506;rs821840;rs3764261;rs708272;rs17231506;rs291044;rs173539;rs12923459;rs183130;rs183130;rs72786786;rs9929488;rs56228609;rs56228609;rs183130;rs12444012;rs12444012;rs56228609;rs1532624;rs183130;rs183130;rs12923459;rs12923459;rs3764261;rs3764261;rs12444012;rs12446515;rs12720922;rs247617;rs17231506;rs7205804;rs291043;rs12149545;rs12149545;rs56156922;rs56156922;rs247616;rs12444012;rs118146573;rs1864163;rs1864163;rs12923459;rs12923459;rs193695;rs11508026;rs3764261;rs3816117;rs3816117;rs7203286;rs11076174;rs247617;rs12720918;rs56228609;rs9989419;rs7499892;rs28888131;rs289717;rs9929488;rs9929488;rs7205804;rs9989419;rs11508026;rs12149545;rs12149545;rs12446515;rs12446515;rs711752;rs11076176;rs5882;rs56228609;rs56228609;rs711752;rs12720922;rs12720922;rs289713;rs289713;rs247617;rs247617;rs12934632;rs711752;rs12446515;rs12446515;rs289714;rs289714;rs17231506;rs289719;rs7499892;rs11076176;rs247616;rs12448528;rs3764261;rs3764261;rs821840;rs9939224;rs9926440;rs8045855;rs821840;rs12923459;rs12923459;rs289744;rs72786786;rs1532624;rs1532624;rs55995508;rs247617;rs247617;rs3764261;rs3764261;rs12923459;rs7203984;rs12720922;rs9939224;rs12149545;rs247616;rs9939224;rs173539;rs289713;rs289713;rs36229786;rs3816117;rs708272;rs1532625;rs12720926;rs1532624;rs7499892;rs7499892;rs289718;rs4784741;rs9989419;rs173539;rs1800775;rs1800775;rs247617;rs17231506;rs56228609;rs291043;rs12149545;rs711752;rs711752;rs9926440;rs7205692;rs4784741;rs1532625;rs711752;rs28888131;rs9929488;rs9929488;rs289713;rs289713;rs1800777;rs247616;rs247616;rs190368852;rs12444012;rs4784745;rs56156922;rs56156922;rs247617;rs11076175;rs711752;rs183130;rs3816117;rs118146573;rs7205804;rs7205804;rs247616;rs7205804;rs12720926;rs7499892;rs7499892;rs1532624;rs1532624;rs1532624;rs1532624;rs9939224;rs2115429;rs12720889;rs1532625;rs1532625;rs9939224;rs4784741;rs56156922;rs56156922;rs3764261;rs72786786;rs1800775;rs1532624;rs247616;rs12934632;rs117427818;rs118146573;rs708272;rs173539;rs3764261;rs3764261;rs12149545;rs12149545;rs12149545;rs12149545;rs9926440;rs12720926;rs12720926;rs7203286;rs56228609;rs56228609;rs9939224;rs9939224;rs247617;rs247617;rs12444012;rs7499892;rs12923459;rs12923459;rs8045855;rs12446515;rs12720918;rs289719;rs7499892;rs7499892;rs289713;rs289713;rs193695;rs12444012;rs12444012;rs289744;rs711752;rs711752;rs821840;rs7205804;rs3764261;rs289716;rs12149545;rs11076175;rs11076175;rs247616;rs289744;rs118146573;rs36229786;rs56228609;rs173539;rs183130;rs28888131;rs28888131;rs11508026;rs11076175;rs11076175;rs821840;rs4784741;rs4784741;rs7203984;rs12720918;rs4784745;rs12720922;rs12720922;rs7203286;rs4784741;rs9939224;rs1532625;rs1532625;rs7203286;rs7203286;rs247616;rs11076175;rs12720922;rs173539;rs56156922;rs11076175;rs17231506;rs12149545;rs8045855;rs8045855;rs12934632;rs4784741;rs4784741;rs12720926;rs12923459;rs17231506;rs36229786;rs1800775;rs1800775;rs711752;rs17231506;rs6499863;rs17231506;rs708272;rs1800775;rs1800775;rs1532624;rs1532624;rs12149545;rs9939224;rs9939224;rs12720922;rs4784741;rs12446515;rs12444012;rs12444012;rs289713;rs12720922;rs7205692;rs7499892;rs118146573;rs247617;rs3764261;rs7203286;rs9929488;rs708272;rs7205804;rs7205804;rs3764261;rs3764261;rs118146573;rs173539;rs173539;rs1800775;rs1800775;rs289713;rs289713;rs173539;rs173539;rs3816117;rs56156922;rs2115429;rs12920974;rs12446515;rs12446515;rs9926440;rs56156922;rs56156922;rs289713;rs183130;rs183130;rs289743;rs12923459;rs3816117;rs56156922;rs56156922;rs173539;rs3816117;rs3764261;rs1864163;rs289719;rs183130;rs247617;rs247617;rs11508026;rs9989419;rs247616;rs7203984;rs291043;rs17231506;rs17231506;rs8045855;rs8045855;rs12720926;rs12720926;rs9939224;rs9939224;rs1800775;rs1800775;rs8045855;rs72786786;rs289718;rs247616;rs247616;rs11076176;rs7205804;rs289716;rs7203286;rs7203286;rs11508026;rs11508026;rs117040820;rs711752;rs3764261;rs3764261;rs247617;rs173539;rs7499892;rs7203984;rs7203984;rs12920974;rs9989419;rs247617;rs247617;rs118146573;rs247617;rs247617;rs7499892;rs7499892;rs7205804;rs7205804;rs8045855;rs12934632;rs3764261;rs12720922;rs708272;rs12446515;rs72786786;rs56228609;rs11076175;rs11076175;rs5880;rs173539;rs173539;rs11076174;rs12149545;rs7203984;rs7499892;rs12923459;rs72786786;rs4784744;rs56228609;rs56228609;rs247616;rs56156922;rs118146573;rs183130;rs183130;rs12920974;rs11076176;rs12708967;rs12708967;rs1532624;rs11508026;rs36229786;rs34620476;rs34620476;rs8045855;rs3764261;rs3764261;rs7499892;rs1532625;rs12448528;rs247616;rs247616;rs56228609;rs12444012;rs12444012;rs9929488;rs17231506;rs17231506;rs56228609;rs247616;rs72786786;rs3764261;rs247617;rs3816117;rs72786786;rs7499892;rs1532625;rs9939224;rs9939224;rs3764261;rs1532624;rs1532624;rs247616;rs247616;rs1800775;rs1800775;rs72786786;rs3764261;rs3764261;rs117427818;rs1800775;rs1800775;rs8045855;rs8045855;rs56228609;rs56228609;rs4783961;rs4783961;rs12720918;rs12720918;rs1800775;rs1800775;rs289714;rs7203984;rs7203984;rs711752;rs7205804;rs3764261;rs11076176;rs11076176;rs7499892;rs7499892;rs821840;rs158617;rs1864163;rs7203286;rs9939224;rs9939224;rs17231506;rs9929488;rs9929488;rs17231506;rs17231506;rs3764261;rs247616;rs289713;rs12934632;rs4784744;rs8045855;rs8045855;rs173539;rs173539;rs3764261;rs3764261;rs9929488;rs711752;rs711752;rs56156922;rs56156922;rs11508026;rs9929488;rs1532624;rs12708967;rs12708967;rs4783961;rs56156922;rs56156922;rs711752;rs711752;rs4784741;rs4784741;rs12720922;rs821840;rs12708967;rs1800775;rs1800775;rs708272;rs12923459;rs7205804;rs72786786;rs56228609;rs56228609;rs193695;rs183130;rs183130;rs17231506;rs1800777;rs1532625;rs1532625;rs1864163;rs3764261;rs3764261;rs173539;rs289713;rs289713;rs289714;rs4784744;rs12446515;rs12446515;rs12446515;rs247616;rs247616;rs291044;rs12920974;rs9939224;rs1532624;rs3764261;rs17231506;rs72786786;rs1864163;rs17231506;rs12720922;rs12720922;rs4784741;rs56228609;rs56228609;rs9989419;rs1532625;rs1532625;rs173539;rs17231506;rs708272;rs4784741;rs4784741;rs12720926;rs711752;rs55995508;rs247617;rs247617;rs7499892;rs12149545;rs12446515;rs12446515;rs12446515;rs1800775;rs5882;rs173539;rs173539;rs12720926;rs12720926;rs12448528;rs4784745;rs12720918;rs4783961;rs56228609;rs3816117;rs3816117;rs8045855;rs12446515;rs12446515;rs17231506;rs17231506;rs7203984;rs7203984;rs708272;rs9929488;rs8045855;rs34620476;rs34620476;rs12149545;rs183130;rs183130;rs7499892;rs7499892;rs3764261;rs3764261;rs3816117;rs3816117;rs173539;rs173539;rs8045855;rs289713;rs289713;rs247616;rs247616;rs12448528;rs1800775;rs1800775;rs12446515;rs821840;rs12446515;rs708272;rs247616;rs17231506;rs17231506;rs2399597;rs711752;rs711752;rs17231506;rs12149545;rs291043;rs11508026;rs11508026;rs55995508;rs183130;rs183130;rs1532625;rs12708967;rs183130;rs6499863;rs7203286;rs7203286;rs72786786;rs193695;rs1532624;rs12446515;rs12446515;rs289741;rs247616;rs9926440;rs56156922;rs247616;rs247616;rs12444012;rs12444012;rs56228609;rs711752;rs289719;rs56228609;rs56228609;rs12720922;rs289716;rs56228609;rs6499863;rs821840;rs7203286;rs247616;rs247616;rs289744;rs11076175;rs5880;rs12444012;rs4784744;rs12920974;rs173539;rs173539;rs183130;rs9938160;rs247617;rs158617;rs821840;rs12923459;rs12149545;rs1800775;rs289714;rs3764261;rs56228609;rs56228609;rs711752;rs17231506;rs17231506;rs247617;rs11076176;rs11076176;rs711752;rs711752;rs8045855;rs12720922;rs17231506;rs17231506;rs12720926;rs12444012;rs12444012;rs7203286;rs7203286;rs1800775;rs711752;rs1800775;rs1800775;rs9939224;rs56228609;rs56228609;rs17231506;rs17231506;rs247616;rs28888131;rs3764261;rs3764261;rs3816117;rs11076175;rs56156922;rs12720926;rs12720926;rs173539;rs173539;rs36229786;rs3816117;rs3816117;rs12720918;rs118146573;rs11076175;rs11076175;rs8045855;rs8045855;rs247617;rs12149545;rs11508026;rs11508026;rs12444012;rs7203984;rs7203984;rs12446515;rs12446515;rs3764261;rs3816117;rs9926440;rs11076176;rs183130;rs183130;rs289718;rs4784744;rs1532625;rs1532625;rs56228609;rs56228609;rs11508026;rs11508026;rs708272;rs12720926;rs17231506;rs12720922;rs72786786;rs56156922;rs56156922;rs183130;rs183130;rs56228609;rs6499861;rs11508026;rs11508026;rs1532625;rs56156922;rs711752;rs4784741;rs117427818;rs72786786;rs12720922;rs1532625;rs17231506;rs17231506;rs183130;rs183130;rs11076175;rs6499862;rs11076175;rs118146573;rs12708967;rs12708967;rs17231506;rs17231506;rs72786786;rs72786786;rs118146573;rs247617;rs12720926;rs12720926;rs72786786;rs11508026;rs56156922;rs56156922;rs11076175;rs708272;rs7499892;rs7499892;rs7203286;rs12708985;rs9939224;rs34620476;rs34620476;rs118146573;rs8045855;rs7499892;rs7499892;rs183130;rs173539;rs7205804;rs7205804;rs183130;rs289713;rs11508026;rs11508026;rs117427818;rs9929488;rs9929488;rs711752;rs711752;rs247616;rs247617;rs1532624;rs1532624;rs11076174;rs12923459;rs12923459;rs7205804;rs7205804;rs289743;rs11076176;rs12446515;rs12923459;rs12923459;rs1864163;rs711752;rs711752;rs9929488;rs34620476;rs34620476;rs173539;rs55995508;rs1532625;rs1532625;rs34620476;rs34620476;rs11076176;rs289713;rs289713;rs11076176;rs11076176;rs11076175;rs183130;rs7499892;rs708272;rs821840;rs173539;rs173539;rs3764261;rs289742;rs9939224;rs28888131;rs28888131;rs12720926;rs1532624;rs1532624;rs9939224;rs11076175;rs190368852;rs12149545;rs12149545;rs1532624;rs5882;rs56156922;rs118146573;rs247616;rs247616;rs173539;rs9939224;rs247617;rs247617;rs247617;rs247617;rs11076176;rs183130;rs711752;rs183130;rs3816117;rs56156922;rs183130;rs56156922;rs190368852;rs72786786;rs193695;rs117427818;rs1532624;rs1532624;rs173539;rs173539;rs289742;rs12708967;rs36229786;rs12448528;rs17231506;rs12720922;rs12149545;rs12149545;rs12446515;rs12149545;rs7205804;rs7205804;rs56156922;rs56156922;rs7499892;rs3816117;rs708272;rs247617;rs247617;rs1864163;rs11076176;rs11076176;rs3816117;rs3816117;rs11076175;rs821840;rs1532625;rs56228609;rs9939224;rs12446515;rs12446515;rs1800777;rs56156922;rs1800775;rs1800775;rs4784741;rs4784741;rs7205804;rs9926440;rs11076175;rs711752;rs118146573;rs36229786;rs3764261;rs3764261;rs56228609;rs173539;rs12720922;rs12446515;rs289714;rs3764261;rs3764261;rs9929488;rs1800777;rs12920974;rs247617;rs7203984;rs7203984;rs34620476;rs34620476;rs9929488;rs12934632;rs17231506;rs7499892;rs7205804;rs7205804;rs3816117;rs8045855;rs4784741;rs4784741;rs11508026;rs247617;rs247617;rs4784741;rs11508026;rs11508026;rs11076175;rs247616;rs12923459;rs12923459;rs3816117;rs291043;rs7203286;rs289719;rs708272;rs12923459;rs247616;rs9929488;rs9929488;rs183130;rs7203286;rs7203286;rs7499892;rs7499892;rs17231506;rs17231506;rs1532624;rs708272;rs11508026;rs247616;rs12923459;rs12923459;rs7499892;rs11076175;rs11076175;rs173539;rs9926440;rs9926440;rs56228609;rs72786786;rs3764261;rs3764261;rs12446515;rs12446515;rs117427818;rs28888131;rs7499892;rs1864163;rs247617;rs7203984;rs183130;rs708272;rs3764261;rs12149545;rs12149545;rs12446515;rs12923459;rs28888131;rs28888131;rs193695;rs7499892;rs193695;rs289714;rs183130;rs711752;rs711752;rs118146573;rs1532624;rs8045855;rs9929488;rs12708967;rs289741;rs56228609;rs118146573;rs708272;rs7499892;rs708272;rs7203286;rs289718;rs7205804;rs7205804;rs12149545;rs9926440;rs118146573;rs12720922;rs190368852;rs12708967;rs56156922;rs56156922;rs708272;rs183130;rs183130;rs11076176;rs11076176;rs12444012;rs12444012;rs289713;rs289713;rs56228609;rs56228609;rs1532625;rs1532625;rs6499861;rs9939224;rs7499892;rs247617;rs9929488;rs9929488;rs72786786;rs7203984;rs1864163;rs1864163;rs7205804;rs289744;rs11508026;rs821840;rs821840;rs11076175;rs11076175;rs289713;rs7203984;rs11508026;rs12149545;rs118146573;rs11076175;rs1800777;rs12444012;rs12444012;rs12720926;rs12720926;rs12149545;rs247617;rs3764261;rs289713;rs289713;rs12708967;rs12708967;rs190368852;rs12720922;rs11508026;rs4784741;rs1532625;rs1532625;rs7205804;rs12708967;rs12708967;rs3816117;rs17231506;rs17231506;rs8045855;rs9929488;rs12446515;rs12446515;rs711752;rs711752;rs34620476;rs34620476;rs12923459;rs12923459;rs117427818;rs72786786;rs9929488;rs9929488;rs12720922;rs12720922;rs1800777;rs118146573;rs12720918;rs34620476;rs34620476;rs9926440;rs9939224;rs12720922;rs12720922;rs247617;rs247617;rs36229786;rs1532625;rs7203286;rs11076175;rs12720922;rs12720922;rs12920974;rs12446515;rs1864163;rs12446515;rs9989419;rs28888131;rs12920974;rs3764261;rs3764261;rs9939224;rs9939224;rs9939224;rs289714;rs7205804;rs7205804;rs12149545;rs12149545;rs56228609;rs12923459;rs56156922;rs12720918;rs821840;rs12149545;rs12149545;rs291044;rs711752;rs711752;rs173539;rs56156922;rs4783961;rs289713;rs72786786;rs12920974;rs118146573;rs289716;rs11076175;rs11076175;rs9929488;rs7203286;rs12446515;rs12444012;rs11508026;rs11508026;rs1532625;rs12720918;rs17231506;rs247616;rs247616;rs11508026;rs11508026;rs3764261;rs3764261;rs17231506;rs17231506;rs7203984;rs7203984;rs34620476;rs34620476;rs3764261;rs9939224;rs289713;rs9929488;rs1532624;rs1532624;rs173539;rs183130;rs183130;rs183130;rs183130;rs247616;rs4784741;rs4784741;rs821840;rs173539;rs9929488;rs72786786;rs17231506;rs289718;rs173539;rs173539;rs56156922;rs56156922;rs4784741;rs4784741;rs247617;rs247617;rs821840;rs193695;rs7203286;rs36229786;rs711752;rs711752;rs56156922;rs56156922;rs173539;rs183130;rs183130;rs12444012;rs289717;rs7203984;rs821840;rs289714;rs289714;rs247617;rs247617;rs7203286;rs12446515;rs2115429;rs1532625;rs12708967;rs12149545;rs12149545;rs3816117;rs8045855;rs12720926;rs12720926;rs247616;rs183130;rs9929488;rs3764261;rs3764261;rs28888131;rs28888131;rs56156922;rs56228609;rs3764261;rs11508026;rs247617;rs247617;rs12149545;rs289743;rs12446515;rs1532624;rs1532624;rs7203984;rs7203984;rs4783961;rs4784741;rs4784741;rs9989419;rs247617;rs17231506;rs7203984;rs7203984;rs7203984;rs9939224;rs3764261;rs3764261;rs1532625;rs8045855;rs821840;rs12720889;rs183130;rs183130;rs12446515;rs12446515;rs56228609;rs56228609;rs8045855;rs8045855;rs4784741;rs4784741;rs1532624;rs7203286;rs7203286;rs11508026;rs11508026;rs247617;rs247617;rs11508026;rs11508026;rs12448528;rs1800775;rs1800775;rs9926440;rs11508026;rs2115429;rs12444012;rs12444012;rs12444012;rs12149545;rs1532625;rs711752;rs1532625;rs1532625;rs7203984;rs7203984;rs11076175;rs11076175;rs34620476;rs34620476;rs12923459;rs17231506;rs17231506;rs4784741;rs4784741;rs12444012;rs3764261;rs17231506;rs17231506;rs3816117;rs3816117;rs289713;rs289713;rs9939224;rs9939224;rs12708967;rs12920974;rs12446515;rs56228609;rs56228609;rs117427818;rs12923459;rs3764261;rs3764261;rs1532625;rs1532625;rs3764261;rs12708967;rs711752;rs56228609;rs183130;rs183130;rs12446515;rs289719;rs289713;rs11076176;rs11076176;rs12720922;rs12720922;rs9989419;rs1864163;rs1864163;rs11076176;rs3816117;rs3816117;rs173539;rs173539;rs72786786;rs173539;rs247617;rs1532625;rs7499892;rs11076175;rs11076175;rs289718;rs36229786;rs56156922;rs7205804;rs7205804;rs289714;rs12149545;rs1532624;rs7205804;rs247616;rs289714;rs12446515;rs12446515;rs1864163;rs1864163;rs12444012;rs12444012;rs12444012;rs12444012;rs1800775;rs12444012;rs9989419;rs6499862;rs711752;rs711752;rs289719;rs72786786;rs247616;rs9939224;rs9939224;rs12444012;rs12444012;rs1800775;rs12446515;rs56156922;rs3764261;rs3764261;rs34620476;rs34620476;rs247616;rs12448528;rs11076176;rs11076176;rs11076176;rs4784744;rs1532625;rs173539;rs173539;rs9929488;rs183130;rs11508026;rs12923459;rs3764261;rs12720926;rs72786786;rs7203984;rs1532624;rs193695;rs1800775;rs1800775;rs12446515;rs12446515;rs12444012;rs12444012;rs56228609;rs56228609;rs9929488;rs9929488;rs247617;rs3816117;rs12446515;rs12446515;rs247617;rs36229786;rs11508026;rs1800775;rs247617;rs11508026;rs12720926;rs173539;rs173539;rs11508026;rs11508026;rs821840;rs173539;rs1532624;rs12720926;rs3816117;rs12720926;rs289719;rs247617;rs1864163;rs1864163;rs183130;rs183130;rs291044;rs708272;rs9926440;rs9926440;rs56156922;rs183130;rs4784745;rs193695;rs5882;rs1864163;rs1864163;rs56156922;rs56156922;rs12720922;rs711752;rs247616;rs289744;rs7203286;rs7203286;rs12934632;rs12444012;rs34620476;rs34620476;rs9926440;rs9926440;rs17231506;rs56228609;rs17231506;rs17231506;rs8045855;rs8045855;rs1532625;rs289741;rs8045855;rs8045855;rs56208677;rs7205804;rs12934632;rs4784741;rs289717;rs3816117;rs3816117;rs711752;rs711752;rs1864163;rs247616;rs12923459;rs12923459;rs72786786;rs1800775;rs1864163;rs1864163;rs4784744;rs289713;rs9926440;rs9926440;rs12149545;rs1800775;rs1800775;rs11076176;rs1864163;rs247617;rs289714;rs289714;rs821840;rs711752;rs711752;rs8045855;	Triglycerides_in_very_large_HDL;Serum_XL-HDL-L;XL-HDL-L;Serum_XL-HDL-FC;XL-HDL-FC;Serum_HDL-C;HDL-C;Serum_L-HDL-PL;Concentration_of_large_HDL_particles;Concentration_of_medium_HDL_particles;Cholesterol_esters_in_very_large_HDL;Total_lipids_in_large_HDL;Phospholipids_in_very_large_HDL;Triglycerides_in_very_large_HDL;Cholesterol_esters_in_medium_VLDL;Serum_XL-HDL-C;XL-HDL-C;Concentration_of_very_large_HDL_particles;Total_lipids_in_large_HDL;Serum_XS-VLDL-L;XS-VLDL-L;Concentration_of_medium_HDL_particles;Serum_L-HDL-L;L-HDL-L;Phospholipids_in_medium_HDL;Serum_ApoA1;ApoA1;ApoA1;Total_cholesterol_in_HDL;Total_cholesterol_in_medium_HDL;Total_lipids_in_very_large_HDL;Phospholipids_in_very_large_HDL;Concentration_of_large_HDL_particles;Concentration_of_very_large_HDL_particles;Serum_HDL-D;HDL-D;Cholesterol_esters_in_medium_VLDL;Serum_XL-HDL-P;XL-HDL-P;Serum_HDL-D;HDL-D;Serum_XL-HDL-P;XL-HDL-P;Serum_HDL-D;HDL-D;Phospholipids_in_medium_HDL;Phospholipids_in_very_large_HDL;Cholesterol_esters_in_large_HDL;Total_cholesterol_in_large_HDL;Total_cholesterol_in_HDL;Phospholipids_in_large_HDL;Concentration_of_medium_VLDL_particles;HDL_diameter;Serum_XL-HDL-C;XL-HDL-C;Serum_ApoA1;ApoA1;Serum_XS-VLDL-P;XS-VLDL-P;Serum_L-HDL-C;L-HDL-C;ApoA1;Total_lipids_in_very_large_HDL;Serum_XL-HDL-P;XL-HDL-P;HDL_diameter;Serum_L-HDL-CE;L-HDL-CE;Phospholipids_in_medium_HDL;Serum_HDL-C;HDL-C;Phospholipids_in_very_large_HDL;Serum_L-HDL-FC;L-HDL-FC;Cholesterol_esters_in_large_HDL;Free_cholesterol_in_small_VLDL;Phospholipids_in_large_HDL;Serum_XS-VLDL-L;XS-VLDL-L;Phospholipids_in_medium_HDL;Total_cholesterol_in_very_large_HDL;Free_cholesterol_in_large_HDL;Cholesterol_esters_in_medium_VLDL;Triglycerides_in_very_small_VLDL;Serum_M-HDL-L/S-HDL-L;M-HDL-L/S-HDL-L;Concentration_of_large_HDL_particles;Total_phosphoglycerides;Total_cholesterol_in_large_HDL;Phospholipids_in_medium_HDL;Serum_HDL-D;HDL-D;Serum_XL-HDL-L;XL-HDL-L;Serum_L-HDL-L/S-HDL-L;L-HDL-L/S-HDL-L;Serum_L-HDL-L/S-HDL-L;Total_lipids_in_large_HDL;Serum_L-HDL-CE;L-HDL-CE;Cholesterol_esters_in_very_large_HDL;Total_cholesterol_in_medium_HDL;Serum_HDL-C;HDL-C;Total_cholesterol_in_very_large_HDL;Total_lipids_in_large_HDL;Phospholipids_in_very_large_HDL;Phospholipids_in_large_HDL;Total_cholesterol_in_medium_VLDL;Total_cholesterol_in_HDL;Total_lipids_in_chylomicrons_and_extremely_large_VLDL;Serum_S-VLDL-L;S-VLDL-L;Total_cholesterol_in_large_HDL;LDL_diameter;Serum_XS-VLDL-TG;XS-VLDL-TG;Concentration_of_medium_HDL_particles;Triglycerides_in_small_VLDL;Serum_L-HDL-PL;L-HDL-PL;Cholesterol_esters_in_very_large_HDL;Concentration_of_very_large_HDL_particles;Free_cholesterol_in_very_large_HDL;Serum_L-HDL-FC;L-HDL-FC;HDL_diameter;Cholesterol_esters_in_large_HDL;Free_cholesterol_in_very_large_HDL;Concentration_of_medium_HDL_particles;Concentration_of_medium_HDL_particles;ApoA1;Serum_XL-HDL-L;XL-HDL-L;Serum_L-HDL-PL;L-HDL-PL;Triglycerides_in_small_HDL;Phospholipids_in_very_large_HDL;Total_cholesterol_in_HDL;ApoA1;Phospholipids_in_very_small_VLDL;Total_cholesterol_in_HDL;Phospholipids_in_very_large_HDL;Free_cholesterol_in_small_VLDL;Concentration_of_medium_HDL_particles;Total_lipids_in_large_HDL;Triglycerides_in_small_VLDL;Total_cholesterol_in_very_large_HDL;Cholesterol_esters_in_medium_HDL;Serum_L-HDL-CE;L-HDL-CE;Serum_L-HDL-CE;L-HDL-CE;Phospholipids_in_very_large_HDL;Free_cholesterol_in_very_large_HDL;ApoA1;HDL_diameter;Total_cholesterol_in_large_HDL;Total_lipids_in_large_HDL;Serum_M-HDL-PL;M-HDL-PL;Serum_XL-HDL-FC;XL-HDL-FC;Free_cholesterol_in_small_VLDL;LDL_diameter;Serum_L-HDL-PL;L-HDL-PL;Total_cholesterol_in_HDL;Serum_HDL-D;HDL-D;Cholesterol_esters_in_medium_HDL;Free_cholesterol_in_very_large_HDL;Serum_HDL-C;HDL-C;HDL_diameter;Phospholipids_in_very_large_HDL;Total_cholesterol_in_HDL;Phospholipids_in_very_small_VLDL;Serum_M-HDL-PL;M-HDL-PL;Serum_L-HDL-FC;L-HDL-FC;Total_cholesterol_in_HDL;Free_cholesterol_in_small_VLDL;Total_lipids_in_very_small_VLDL;Concentration_of_large_HDL_particles;HDL_diameter;Total_cholesterol_in_medium_HDL;Cholesterol_esters_in_medium_HDL;Free_cholesterol_in_medium_HDL;Total_cholesterol_in_HDL;Total_cholesterol_in_HDL;Total_cholesterol_in_medium_HDL;Total_lipids_in_very_large_HDL;Serum_XL-HDL-FC;ApoA1;Phospholipids_in_medium_HDL;Serum_XS-VLDL-TG;XS-VLDL-TG;Serum_S-HDL-TG;S-HDL-TG;LDL_diameter;LDL_diameter;Serum_XL-HDL-P;XL-HDL-P;Serum_M-HDL-C;M-HDL-C;Free_cholesterol_in_medium_HDL;Serum_PC;PC;Total_cholesterol_in_medium_VLDL;Serum_HDL-C;HDL-C;Serum_L-HDL-FC;L-HDL-FC;Cholesterol_esters_in_very_large_HDL;Phospholipids_in_very_large_HDL;Concentration_of_very_large_HDL_particles;Phospholipids_in_large_HDL;Total_lipids_in_large_HDL;Total_cholesterol_in_HDL;Triglycerides_in_very_large_HDL;Cholesterol_esters_in_large_HDL;Phospholipids_in_very_large_HDL;Phospholipids_in_small_VLDL;Total_cholesterol_in_large_VLDL;Serum_HDL2-C;HDL2-C;Phospholipids_in_small_VLDL;Serum_M-HDL-FC;M-HDL-FC;Total_lipids_in_very_small_VLDL;Triglycerides_in_very_small_VLDL;Phospholipids_in_large_HDL;ApoA1;Serum_Tot-CH;Tot-CH;Serum_S-VLDL-P;S-VLDL-P;Concentration_of_very_small_VLDL_particles;Concentration_of_medium_HDL_particles;Serum_S-HDL-TG;Total_cholesterol_in_very_large_HDL;Phospholipids_in_medium_HDL;Serum_L-HDL-CE;L-HDL-CE;Total_cholesterol_in_HDL;Serum_S-VLDL-L;S-VLDL-L;Serum_L-HDL-P;L-HDL-P;Total_cholesterol_in_large_HDL;Concentration_of_very_large_HDL_particles;Total_cholesterol_in_large_HDL;Phospholipids_in_small_VLDL;Serum_L-HDL-PL;L-HDL-PL;Serum_ApoA1;ApoA1;Serum_PC;PC;Concentration_of_medium_HDL_particles;Serum_M-HDL-CE;Serum_XL-HDL-P;XL-HDL-P;Free_cholesterol_in_very_large_HDL;Phospholipids_in_small_VLDL;Serum_ApoA1;Serum_L-HDL-FC;L-HDL-FC;Total_cholesterol_in_medium_HDL;Free_cholesterol_in_medium_HDL;Total_lipids_in_very_large_HDL;Cholesterol_esters_in_large_HDL;Free_cholesterol_in_medium_VLDL;Total_cholesterol_in_very_large_HDL;Cholesterol_esters_in_medium_VLDL;Serum_XL-HDL-L;XL-HDL-L;Concentration_of_very_small_VLDL_particles;Serum_HDL2-C;HDL2-C;Phospholipids_in_small_VLDL;Concentration_of_large_HDL_particles;Total_cholesterol_in_large_HDL;Serum_XS-VLDL-P;Concentration_of_small_VLDL_particles;Concentration_of_large_HDL_particles;Concentration_of_small_VLDL_particles;Total_lipids_in_large_HDL;Serum_XL-HDL-FC;XL-HDL-FC;HDL_diameter;Total_cholesterol_in_HDL;HDL_diameter;Serum_S-VLDL-FC;S-VLDL-FC;Phospholipids_in_large_HDL;Serum_XL-HDL-C;XL-HDL-C;Triglycerides_in_small_HDL;Total_lipids_in_small_VLDL;LDL_diameter;Triglycerides_in_small_HDL;Phospholipids_in_medium_HDL;Free_cholesterol_in_medium_HDL;Serum_L-HDL-L;L-HDL-L;Total_lipids_in_large_HDL;Phospholipids_in_large_HDL;Total_cholesterol_in_medium_HDL;Total_cholesterol_in_large_VLDL;Serum_L-HDL-FC;L-HDL-FC;Serum_S-HDL-TG;S-HDL-TG;Concentration_of_very_large_HDL_particles;Total_cholesterol_in_very_large_HDL;Free_cholesterol_in_large_HDL;Triglycerides_in_small_VLDL;Free_cholesterol_in_large_HDL;Serum_total_triglycerides;Concentration_of_large_HDL_particles;Serum_L-HDL-P;L-HDL-P;Serum_XL-HDL-FC;XL-HDL-FC;Concentration_of_large_HDL_particles;Phospholipids_in_small_VLDL;Concentration_of_small_VLDL_particles;Total_cholesterol_in_HDL;Serum_L-HDL-P;L-HDL-P;Total_cholesterol_in_HDL;Serum_XL-HDL-C;XL-HDL-C;Triglycerides_in_small_VLDL;Total_cholesterol_in_medium_HDL;Serum_HDL-D;HDL-D;LDL_diameter;ApoA1;Serum_M-HDL-C;M-HDL-C;Total_lipids_in_very_small_VLDL;Triglycerides_in_small_HDL;Free_cholesterol_in_very_large_HDL;Concentration_of_large_HDL_particles;Concentration_of_large_HDL_particles;Cholesterol_esters_in_large_VLDL;Serum_M-HDL-CE;M-HDL-CE;Concentration_of_large_HDL_particles;Serum_S-VLDL-P;S-VLDL-P;Serum_total_triglycerides;Phospholipids_in_medium_HDL;Concentration_of_medium_HDL_particles;Serum_XS-VLDL-L;XS-VLDL-L;Serum_HDL-C;HDL-C;Total_cholesterol_in_medium_HDL;Phospholipids_in_large_HDL;Phospholipids_in_small_VLDL;Free_cholesterol_in_medium_HDL;Total_lipids_in_very_large_HDL;Serum_HDL-C;HDL-C;Total_cholesterol_in_small_VLDL;Serum_L-HDL-L;L-HDL-L;Serum_L-HDL-FC;L-HDL-FC;Total_cholesterol_in_HDL;Cholesterol_esters_in_medium_VLDL;HDL_diameter;Serum_S-VLDL-L;S-VLDL-L;Phospholipids_in_very_large_HDL;Serum_HDL-D;HDL-D;Total_cholesterol_in_medium_VLDL;Serum_XL-HDL-L;XL-HDL-L;Serum_HDL-D;HDL-D;Serum_HDL-C;HDL-C;Cholesterol_esters_in_large_HDL;Free_cholesterol_in_very_large_HDL;Serum_XL-HDL-CE;XL-HDL-CE;Serum_XL-HDL-PL;Serum_HDL-C;Serum_L-HDL-L/S-HDL-L;Serum_L-HDL-FC;L-HDL-FC;Concentration_of_small_VLDL_particles;Phospholipids_in_small_VLDL;Total_lipids_in_large_HDL;Triglycerides_in_small_VLDL;Serum_XL-HDL-FC;XL-HDL-FC;Free_cholesterol_in_large_HDL;Serum_L-HDL-P;L-HDL-P;Serum_L-HDL-L/S-HDL-L;L-HDL-L/S-HDL-L;Cholesterol_esters_in_very_large_HDL;Phospholipids_in_medium_HDL;Concentration_of_medium_HDL_particles;Concentration_of_large_HDL_particles;Total_cholesterol_in_HDL;Triglycerides_in_very_large_HDL;HDL_diameter;HDL_diameter;Serum_L-HDL-C;L-HDL-C;Cholesterol_esters_in_large_HDL;Concentration_of_large_HDL_particles;Total_cholesterol_in_HDL;Cholesterol_esters_in_large_VLDL;Triglycerides_in_small_VLDL;Total_cholesterol_in_HDL;Serum_L-HDL-C;L-HDL-C;Cholesterol_esters_in_large_HDL;Free_cholesterol_in_medium_VLDL;Phospholipids_in_large_HDL;Triglycerides_in_very_small_VLDL;Total_cholesterol_in_HDL;Concentration_of_very_small_VLDL_particles;Serum_ApoA1;ApoA1;Serum_ApoA1;ApoA1;Free_cholesterol_in_large_HDL;Cholesterol_esters_in_medium_HDL;Phospholipids_in_medium_VLDL;Cholesterol_esters_in_very_large_HDL;Phospholipids_in_medium_HDL;ApoA1;Free_cholesterol_in_medium_HDL;Total_cholesterol_in_large_HDL;Free_cholesterol_in_large_HDL;Triglycerides_in_very_small_VLDL;HDL_diameter;Serum_L-HDL-L/S-HDL-L;L-HDL-L/S-HDL-L;Serum_L-HDL-CE;L-HDL-CE;Serum_L-HDL-P;Concentration_of_small_VLDL_particles;Phospholipids_in_very_large_HDL;Free_cholesterol_in_large_HDL;Total_cholesterol_in_medium_VLDL;Free_cholesterol_in_very_large_HDL;Serum_M-HDL-L/S-HDL-L;M-HDL-L/S-HDL-L;Total_cholesterol_in_small_VLDL;Serum_ApoA1;ApoA1;Serum_L-HDL-P;L-HDL-P;Serum_XL-HDL-L;XL-HDL-L;Total_lipids_in_large_HDL;Total_cholesterol_in_medium_HDL;Total_lipids_in_large_HDL;Total_cholesterol_in_HDL;Concentration_of_very_small_VLDL_particles;Phospholipids_in_very_small_VLDL;Serum_M-HDL-CE;M-HDL-CE;Free_cholesterol_in_medium_HDL;Phospholipids_in_large_HDL;Free_cholesterol_in_medium_HDL;Total_lipids_in_large_HDL;Phospholipids_in_large_HDL;Serum_XS-VLDL-TG;XS-VLDL-TG;Total_cholesterol_in_HDL;Serum_M-HDL-CE;M-HDL-CE;Phospholipids_in_very_large_HDL;ApoA1;Serum_PC;PC;Serum_XL-HDL-L;XL-HDL-L;Serum_M-HDL-L/S-HDL-L;Serum_XL-HDL-FC;XL-HDL-FC;Total_cholesterol_in_very_large_HDL;Serum_L-HDL-C;Serum_L-HDL-P;L-HDL-P;Serum_HDL-D;HDL-D;Free_cholesterol_in_very_large_HDL;Phospholipids_in_very_large_HDL;Total_lipids_in_small_VLDL;Phospholipids_in_small_VLDL;Total_cholesterol_in_HDL;Serum_XL-HDL-C;XL-HDL-C;LDL_diameter;Cholesterol_esters_in_large_HDL;Phospholipids_in_large_HDL;Serum_XL-HDL-FC;XL-HDL-FC;Free_cholesterol_in_large_HDL;Phospholipids_in_large_HDL;Free_cholesterol_in_medium_HDL;Total_cholesterol_in_medium_HDL;Total_cholesterol_in_HDL;Total_lipids_in_large_HDL;Total_cholesterol_in_medium_VLDL;Total_lipids_in_very_large_HDL;Total_cholesterol_in_large_HDL;Phosphatidylcholine_and_other_cholines;Serum_L-HDL-FC;L-HDL-FC;Total_lipids_in_very_small_VLDL;Total_cholesterol_in_very_large_HDL;Total_lipids_in_large_HDL;Phospholipids_in_large_HDL;Serum_S-VLDL-L;Total_lipids_in_large_HDL;Free_cholesterol_in_large_HDL;Serum_L-HDL-FC;L-HDL-FC;Serum_XL-HDL-L;XL-HDL-L;LDL_diameter;Serum_XL-HDL-P;XL-HDL-P;Serum_L-HDL-FC;L-HDL-FC;Phospholipids_in_medium_HDL;Cholesterol_esters_in_medium_HDL;Total_cholesterol_in_medium_HDL;Total_cholesterol_in_large_HDL;Serum_HDL2-C;HDL2-C;Cholesterol_esters_in_medium_HDL;Serum_total_triglycerides;Total_cholesterol_in_large_HDL;Serum_XL-HDL-PL;XL-HDL-PL;Serum_L-HDL-P;L-HDL-P;Total_lipids_in_large_HDL;Total_cholesterol_in_large_HDL;Serum_S-VLDL-L;S-VLDL-L;Serum_XL-HDL-P;Free_cholesterol_in_small_VLDL;Triglycerides_in_very_small_VLDL;Total_cholesterol_in_medium_VLDL;Free_cholesterol_in_medium_HDL;Triglycerides_in_small_HDL;Triglycerides_in_small_HDL;Concentration_of_large_HDL_particles;Serum_S-VLDL-P;S-VLDL-P;Serum_M-HDL-PL;M-HDL-PL;Triglycerides_in_small_VLDL;Serum_XL-HDL-PL;XL-HDL-PL;Concentration_of_very_small_VLDL_particles;Free_cholesterol_in_very_large_HDL;Concentration_of_small_VLDL_particles;Phospholipids_in_very_small_VLDL;Free_cholesterol_in_very_large_HDL;Concentration_of_medium_HDL_particles;Triglycerides_in_very_small_VLDL;Free_cholesterol_in_very_large_HDL;Cholesterol_esters_in_large_HDL;Serum_HDL-C;HDL-C;Free_cholesterol_in_large_HDL;Phospholipids_in_large_HDL;Serum_S-HDL-TG;S-HDL-TG;Serum_L-HDL-L/S-HDL-L;L-HDL-L/S-HDL-L;Total_cholesterol_in_medium_HDL;HDL_diameter;Total_lipids_in_very_small_VLDL;Serum_L-HDL-L/S-HDL-L;L-HDL-L/S-HDL-L;Concentration_of_medium_HDL_particles;Concentration_of_large_HDL_particles;Phospholipids_in_large_HDL;Total_cholesterol_in_large_HDL;Cholesterol_esters_in_large_VLDL;Phospholipids_in_large_HDL;Serum_HDL2-C;HDL2-C;Serum_HDL-C;HDL-C;HDL_diameter;Phospholipids_in_very_small_VLDL;Free_cholesterol_in_small_VLDL;Triglycerides_in_small_HDL;Serum_L-HDL-PL;L-HDL-PL;Phospholipids_in_very_large_HDL;Total_cholesterol_in_large_HDL;Serum_S-HDL-TG;S-HDL-TG;Free_cholesterol_in_small_VLDL;Free_cholesterol_in_medium_HDL;Serum_XL-HDL-PL;XL-HDL-PL;Free_cholesterol_in_very_large_HDL;Cholesterol_esters_in_large_HDL;Concentration_of_very_large_HDL_particles;Total_lipids_in_large_HDL;Serum_L-HDL-P;L-HDL-P;Concentration_of_large_HDL_particles;Phospholipids_in_medium_HDL;Total_cholesterol_in_small_VLDL;HDL_diameter;Phospholipids_in_medium_HDL;Serum_L-HDL-C;L-HDL-C;Free_cholesterol_in_large_HDL;Serum_XL-HDL-CE;XL-HDL-CE;Serum_XL-HDL-P;XL-HDL-P;Total_lipids_in_very_large_HDL;Cholesterol_esters_in_very_large_HDL;Cholesterol_esters_in_medium_HDL;ApoA1;Total_lipids_in_very_large_HDL;Serum_S-VLDL-P;Free_cholesterol_in_medium_VLDL;Phosphatidylcholine_and_other_cholines;Serum_XS-VLDL-P;XS-VLDL-P;Phosphatidylcholine_and_other_cholines;Total_cholesterol_in_large_HDL;Serum_L-HDL-C;L-HDL-C;Serum_L-HDL-C;L-HDL-C;Cholesterol_esters_in_large_HDL;Free_cholesterol_in_very_large_HDL;Total_lipids_in_large_HDL;Free_cholesterol_in_large_HDL;Serum_S-VLDL-PL;S-VLDL-PL;Serum_L-HDL-P;L-HDL-P;HDL_diameter;Cholesterol_esters_in_medium_VLDL;Total_cholesterol_in_very_large_HDL;Serum_XL-HDL-PL;XL-HDL-PL;Total_cholesterol_in_HDL;Total_cholesterol_in_very_large_HDL;Triglycerides_in_small_HDL;HDL_diameter;HDL_diameter;Serum_XL-HDL-PL;XL-HDL-PL;ApoA1;Total_cholesterol_in_large_HDL;Serum_M-VLDL-CE;M-VLDL-CE;Serum_S-VLDL-L;S-VLDL-L;Triglycerides_in_small_VLDL;Serum_HDL2-C;HDL2-C;Free_cholesterol_in_very_large_HDL;Serum_HDL2-C;HDL2-C;Free_cholesterol_in_medium_HDL;Triglycerides_in_small_HDL;HDL_diameter;Total_cholesterol_in_large_HDL;Phospholipids_in_large_HDL;Serum_XL-HDL-FC;XL-HDL-FC;Total_cholesterol_in_medium_HDL;Serum_L-HDL-FC;L-HDL-FC;Total_lipids_in_large_HDL;Serum_XS-VLDL-TG;XS-VLDL-TG;Triglycerides_in_small_VLDL;Phospholipids_in_medium_HDL;Total_cholesterol_in_medium_HDL;Total_lipids_in_small_VLDL;Total_cholesterol_in_large_HDL;Total_cholesterol_in_large_HDL;ApoA1;Total_cholesterol_in_very_large_HDL;Free_cholesterol_in_large_HDL;Triglycerides_in_small_HDL;Total_lipids_in_very_large_HDL;Serum_XL-HDL-CE;XL-HDL-CE;Serum_L-HDL-CE;L-HDL-CE;Phospholipids_in_small_VLDL;Serum_L-HDL-CE;L-HDL-CE;Triglycerides_in_very_small_VLDL;Concentration_of_very_small_VLDL_particles;Total_lipids_in_large_HDL;Serum_ApoA1;ApoA1;Free_cholesterol_in_large_HDL;Total_lipids_in_small_VLDL;Triglycerides_in_small_VLDL;Serum_XL-HDL-C;XL-HDL-C;Serum_ApoA1;ApoA1;Serum_L-HDL-C;L-HDL-C;Serum_L-HDL-FC;L-HDL-FC;Serum_S-VLDL-P;S-VLDL-P;Total_cholesterol_in_very_large_HDL;Cholesterol_esters_in_medium_HDL;Serum_XL-HDL-C;XL-HDL-C;Concentration_of_medium_HDL_particles;Total_cholesterol_in_HDL;Total_cholesterol_in_HDL;Serum_HDL-C;HDL-C;ApoA1;Phospholipids_in_large_HDL;Serum_M-HDL-CE;M-HDL-CE;ApoA1;Cholesterol_esters_in_medium_HDL;Cholesterol_esters_in_large_HDL;Triglycerides_in_IDL;Phospholipids_in_medium_HDL;Total_cholesterol_in_HDL;Serum_total_triglycerides;Total_lipids_in_very_small_VLDL;Serum_XS-VLDL-L;Triglycerides_in_very_small_VLDL;Serum_XL-HDL-C;XL-HDL-C;Triglycerides_in_very_small_VLDL;Serum_M-HDL-CE;M-HDL-CE;Serum_L-HDL-L/S-HDL-L;L-HDL-L/S-HDL-L;Concentration_of_medium_HDL_particles;Total_cholesterol_in_medium_HDL;Total_lipids_in_large_HDL;Serum_M-VLDL-CE;M-VLDL-CE;Triglycerides_in_small_VLDL;Serum_M-HDL-L;M-HDL-L;Total_lipids_in_very_large_HDL;Serum_L-HDL-L/S-HDL-L;L-HDL-L/S-HDL-L;Total_lipids_in_small_VLDL;Cholesterol_esters_in_medium_HDL;Phospholipids_in_medium_VLDL;Phospholipids_in_very_large_HDL;Serum_L-HDL-CE;Concentration_of_large_HDL_particles;Total_lipids_in_large_HDL;Total_cholesterol_in_large_HDL;Serum_M-VLDL-CE;M-VLDL-CE;Total_lipids_in_chylomicrons_and_extremely_large_VLDL;Concentration_of_large_HDL_particles;Concentration_of_small_VLDL_particles;Serum_XL-HDL-PL;XL-HDL-PL;Serum_L-HDL-PL;L-HDL-PL;Total_lipids_in_large_HDL;Serum_HDL-C;HDL-C;Total_cholesterol_in_small_VLDL;Total_lipids_in_small_VLDL;Triglycerides_in_small_VLDL;Serum_XL-HDL-P;XL-HDL-P;Total_cholesterol_in_medium_HDL;Concentration_of_medium_HDL_particles;Free_cholesterol_in_medium_HDL;Total_cholesterol_in_large_HDL;Phospholipids_in_very_large_HDL;Serum_L-HDL-PL;L-HDL-PL;Cholesterol_esters_in_large_HDL;Cholesterol_esters_in_large_HDL;Serum_XL-HDL-C;XL-HDL-C;Cholesterol_esters_in_medium_VLDL;Free_cholesterol_in_medium_HDL;Serum_XL-HDL-PL;XL-HDL-PL;Total_lipids_in_very_large_HDL;Cholesterol_esters_in_very_large_HDL;Free_cholesterol_in_very_large_HDL;Phospholipids_in_very_large_HDL;Total_cholesterol_in_very_large_HDL;LDL_diameter;Free_cholesterol_in_small_VLDL;Phosphatidylcholine_and_other_cholines;Cholesterol_esters_in_large_HDL;Serum_XL-HDL-PL;XL-HDL-PL;Serum_L-HDL-L;L-HDL-L;Total_lipids_in_small_VLDL;Serum_HDL-C;HDL-C;Free_cholesterol_in_large_HDL;Total_cholesterol_in_large_HDL;Total_lipids_in_small_VLDL;Serum_XL-HDL-C;XL-HDL-C;Serum_XL-HDL-PL;XL-HDL-PL;Cholesterol_esters_in_large_HDL;Cholesterol_esters_in_large_HDL;Cholesterol_esters_in_large_HDL;Total_lipids_in_medium_VLDL;Free_cholesterol_in_medium_HDL;Total_lipids_in_very_small_VLDL;Triglycerides_in_very_small_VLDL;Serum_XL-HDL-FC;XL-HDL-FC;Serum_M-HDL-C;M-HDL-C;Serum_M-HDL-FC;M-HDL-FC;Serum_HDL-C;HDL-C;HDL_diameter;Triglycerides_in_very_small_VLDL;Triglycerides_in_very_small_VLDL;Serum_HDL-C;HDL-C;Serum_XL-HDL-L;XL-HDL-L;Phospholipids_in_large_HDL;Free_cholesterol_in_medium_HDL;Cholesterol_esters_in_large_HDL;Total_cholesterol_in_HDL;Cholesterol_esters_in_large_HDL;LDL_diameter;Serum_M-HDL-L;M-HDL-L;Phosphatidylcholine_and_other_cholines;Serum_L-HDL-FC;L-HDL-FC;Serum_L-HDL-L/S-HDL-L;L-HDL-L/S-HDL-L;Phospholipids_in_small_VLDL;Concentration_of_small_VLDL_particles;Total_lipids_in_very_large_HDL;Cholesterol_esters_in_medium_HDL;Phospholipids_in_large_HDL;Total_lipids_in_large_HDL;ApoA1;Serum_total_triglycerides;Serum_XL-HDL-C;XL-HDL-C;Total_phosphoglycerides;Total_phosphoglycerides;Serum_XL-HDL-P;XL-HDL-P;Serum_XL-HDL-C;XL-HDL-C;Serum_S-VLDL-PL;S-VLDL-PL;Phospholipids_in_large_HDL;Serum_HDL-C;HDL-C;Total_cholesterol_in_large_HDL;Total_cholesterol_in_medium_VLDL;Serum_XL-HDL-PL;XL-HDL-PL;Phospholipids_in_medium_HDL;Free_cholesterol_in_very_large_HDL;Free_cholesterol_in_large_HDL;Free_cholesterol_in_medium_HDL;Total_lipids_in_very_small_VLDL;Serum_XL-HDL-L;XL-HDL-L;Cholesterol_esters_in_large_VLDL;Total_cholesterol_in_very_large_HDL;Cholesterol_esters_in_large_HDL;Free_cholesterol_in_very_large_HDL;Phospholipids_in_medium_HDL;Cholesterol_esters_in_large_HDL;Triglycerides_in_very_small_VLDL;Cholesterol_esters_in_large_VLDL;Serum_L-HDL-L;L-HDL-L;Free_cholesterol_in_very_large_HDL;HDL_diameter;Total_phosphoglycerides;Phosphatidylcholine_and_other_cholines;Serum_XL-HDL-P;XL-HDL-P;Serum_XL-HDL-L;XL-HDL-L;Concentration_of_medium_HDL_particles;Serum_XL-HDL-PL;XL-HDL-PL;Total_lipids_in_large_HDL;Total_cholesterol_in_large_HDL;Triglycerides_in_very_small_VLDL;Free_cholesterol_in_medium_VLDL;Triglycerides_in_small_VLDL;Serum_XL-HDL-P;XL-HDL-P;Concentration_of_small_VLDL_particles;Free_cholesterol_in_medium_HDL;Total_cholesterol_in_HDL;Total_cholesterol_in_HDL;Concentration_of_medium_HDL_particles;Free_cholesterol_in_very_large_HDL;Triglycerides_in_IDL;Serum_XL-HDL-CE;XL-HDL-CE;Total_cholesterol_in_very_large_HDL;Total_cholesterol_in_large_HDL;Total_lipids_in_very_small_VLDL;Serum_HDL-D;HDL-D;Cholesterol_esters_in_medium_HDL;Serum_XL-HDL-PL;XL-HDL-PL;Concentration_of_large_HDL_particles;Phospholipids_in_medium_HDL;Free_cholesterol_in_very_large_HDL;Free_cholesterol_in_medium_HDL;Cholesterol_esters_in_medium_VLDL;HDL_diameter;Phospholipids_in_very_large_HDL;Total_lipids_in_very_large_HDL;Phospholipids_in_very_large_HDL;Serum_HDL-D;HDL-D;Total_cholesterol_in_medium_HDL;ApoA1;Phospholipids_in_large_HDL;Triglycerides_in_very_large_HDL;Total_cholesterol_in_very_large_HDL;Concentration_of_medium_HDL_particles;Concentration_of_small_VLDL_particles;Cholesterol_esters_in_medium_HDL;Phospholipids_in_large_HDL;Total_lipids_in_small_VLDL;Total_cholesterol_in_small_VLDL;Cholesterol_esters_in_medium_VLDL;Serum_XL-HDL-P;XL-HDL-P;Phosphatidylcholine_and_other_cholines;Phospholipids_in_small_VLDL;Free_cholesterol_in_small_VLDL;Total_lipids_in_very_large_HDL;Serum_HDL2-C;HDL2-C;ApoA1;Cholesterol_esters_in_large_HDL;Cholesterol_esters_in_large_VLDL;Serum_HDL-C;HDL-C;Serum_XL-HDL-FC;XL-HDL-FC;Total_lipids_in_very_large_HDL;Total_cholesterol_in_very_large_HDL;Phospholipids_in_large_HDL;Total_cholesterol_in_large_HDL;Serum_XS-VLDL-TG;XS-VLDL-TG;Serum_Tot-CH;Tot-CH;Free_cholesterol_in_small_VLDL;Free_cholesterol_in_very_large_HDL;Serum_XL-HDL-P;LDL_diameter;Triglycerides_in_small_HDL;Free_cholesterol_in_very_large_HDL;Concentration_of_large_HDL_particles;Serum_total_triglycerides;Total_lipids_in_small_VLDL;Phosphatidylcholine_and_other_cholines;Serum_L-HDL-PL;L-HDL-PL;Triglycerides_in_very_small_VLDL;Concentration_of_large_HDL_particles;Serum_XL-HDL-FC;XL-HDL-FC;Total_lipids_in_very_large_HDL;Serum_L-HDL-L/S-HDL-L;L-HDL-L/S-HDL-L;Free_cholesterol_in_very_large_HDL;Serum_XL-HDL-CE;XL-HDL-CE;Serum_HDL-C;HDL-C;Serum_L-HDL-C;L-HDL-C;Total_cholesterol_in_large_HDL;Cholesterol_esters_in_medium_HDL;Phospholipids_in_very_large_HDL;Total_lipids_in_small_VLDL;Total_lipids_in_small_VLDL;Total_lipids_in_very_large_HDL;Free_cholesterol_in_large_HDL;Total_cholesterol_in_HDL;Serum_XL-HDL-PL;XL-HDL-PL;Serum_L-HDL-C;L-HDL-C;Phospholipids_in_medium_HDL;Serum_L-HDL-L;L-HDL-L;Total_cholesterol_in_medium_HDL;Phospholipids_in_medium_HDL;Serum_L-HDL-P;L-HDL-P;Free_cholesterol_in_large_HDL;Free_cholesterol_in_small_VLDL;Phospholipids_in_large_HDL;Free_cholesterol_in_large_HDL;ApoA1;Phospholipids_in_small_VLDL;Concentration_of_medium_HDL_particles;Phospholipids_in_small_VLDL;Phospholipids_in_medium_HDL;Free_cholesterol_in_medium_HDL;Free_cholesterol_in_large_HDL;Total_cholesterol_in_HDL;Concentration_of_very_small_VLDL_particles;Phospholipids_in_small_VLDL;Serum_HDL-D;HDL-D;Concentration_of_small_VLDL_particles;Serum_Tot-CH;Tot-CH;Cholesterol_esters_in_large_HDL;Cholesterol_esters_in_medium_HDL;Triglycerides_in_small_HDL;Total_cholesterol_in_HDL;Cholesterol_esters_in_medium_HDL;Total_lipids_in_chylomicrons_and_extremely_large_VLDL;Total_lipids_in_large_HDL;Cholesterol_esters_in_large_HDL;Serum_L-HDL-CE;Concentration_of_large_HDL_particles;Phospholipids_in_large_HDL;Free_cholesterol_in_medium_HDL;Concentration_of_large_HDL_particles;Free_cholesterol_in_large_HDL;Serum_total_triglycerides;Serum_total_triglycerides;Free_cholesterol_in_medium_VLDL;Total_lipids_in_very_small_VLDL;Triglycerides_in_small_HDL;Triglycerides_in_small_HDL;HDL_diameter;Triglycerides_in_small_HDL;Phosphatidylcholine_and_other_cholines;Total_cholesterol_in_medium_VLDL;Serum_XS-VLDL-P;XS-VLDL-P;Total_lipids_in_very_small_VLDL;Free_cholesterol_in_medium_HDL;LDL_diameter;Phospholipids_in_large_HDL;Total_cholesterol_in_small_VLDL;Total_cholesterol_in_small_VLDL;Serum_XL-HDL-C;XL-HDL-C;Concentration_of_small_VLDL_particles;Serum_XL-HDL-P;XL-HDL-P;Serum_XL-HDL-P;XL-HDL-P;Phospholipids_in_small_VLDL;Serum_HDL-D;HDL-D;Serum_PC;PC;Serum_ApoA1;ApoA1;Serum_XL-HDL-C;XL-HDL-C;Cholesterol_esters_in_large_HDL;Serum_L-HDL-C;L-HDL-C;HDL_diameter;Total_cholesterol_in_very_large_HDL;LDL_diameter;Total_cholesterol_in_HDL;Concentration_of_small_VLDL_particles;Phospholipids_in_medium_VLDL;Free_cholesterol_in_small_VLDL;Serum_XL-HDL-L;XL-HDL-L;Total_lipids_in_small_VLDL;Free_cholesterol_in_medium_HDL;Cholesterol_esters_in_medium_VLDL;Total_phosphoglycerides;Serum_XL-HDL-C;XL-HDL-C;Serum_XL-HDL-C;XL-HDL-C;Total_cholesterol_in_large_VLDL;Triglycerides_in_small_VLDL;Concentration_of_small_VLDL_particles;Phospholipids_in_very_large_HDL;Phospholipids_in_small_VLDL;Serum_S-HDL-TG;S-HDL-TG;Concentration_of_small_VLDL_particles;Concentration_of_small_VLDL_particles;Serum_L-HDL-PL;L-HDL-PL;Triglycerides_in_small_HDL;Free_cholesterol_in_large_HDL;Cholesterol_esters_in_medium_VLDL;Concentration_of_very_small_VLDL_particles;Serum_S-VLDL-P;S-VLDL-P;Serum_HDL2-C;HDL2-C;Cholesterol_esters_in_large_HDL;ApoA1;Concentration_of_very_large_HDL_particles;Serum_L-HDL-P;Serum_L-HDL-L;L-HDL-L;Serum_XS-VLDL-L;XS-VLDL-L;Phospholipids_in_medium_HDL;Concentration_of_medium_HDL_particles;Concentration_of_very_large_HDL_particles;Cholesterol_esters_in_medium_HDL;Total_cholesterol_in_large_HDL;Cholesterol_esters_in_large_HDL;Phospholipids_in_medium_HDL;Total_lipids_in_chylomicrons_and_extremely_large_VLDL;Serum_M-VLDL-CE;M-VLDL-CE;Phospholipids_in_medium_VLDL;Concentration_of_small_VLDL_particles;Free_cholesterol_in_very_large_HDL;ApoA1;Total_cholesterol_in_large_VLDL;Serum_XL-HDL-P;XL-HDL-P;Serum_L-HDL-FC;L-HDL-FC;Serum_L-HDL-L;L-HDL-L;Total_cholesterol_in_very_large_HDL;Total_lipids_in_very_large_HDL;Total_lipids_in_chylomicrons_and_extremely_large_VLDL;Total_cholesterol_in_medium_HDL;Serum_S-VLDL-PL;S-VLDL-PL;Total_cholesterol_in_medium_VLDL;Total_cholesterol_in_HDL;Total_cholesterol_in_large_HDL;Total_cholesterol_in_small_VLDL;Phospholipids_in_medium_HDL;Phosphatidylcholine_and_other_cholines;Cholesterol_esters_in_medium_HDL;Concentration_of_small_VLDL_particles;Concentration_of_very_large_HDL_particles;Total_lipids_in_large_HDL;Total_lipids_in_very_small_VLDL;Serum_L-HDL-C;L-HDL-C;Cholesterol_esters_in_medium_VLDL;Serum_L-HDL-L;L-HDL-L;Serum_L-HDL-C;L-HDL-C;Cholesterol_esters_in_medium_HDL;Triglycerides_in_small_HDL;Phosphatidylcholine_and_other_cholines;Serum_XL-HDL-C;XL-HDL-C;Serum_S-HDL-TG;S-HDL-TG;Free_cholesterol_in_large_HDL;Free_cholesterol_in_large_HDL;Total_cholesterol_in_medium_HDL;Serum_total_triglycerides;Serum_S-VLDL-P;S-VLDL-P;Serum_M-HDL-FC;M-HDL-FC;Triglycerides_in_very_small_VLDL;Cholesterol_esters_in_medium_HDL;Total_cholesterol_in_HDL;Phospholipids_in_small_VLDL;Concentration_of_small_VLDL_particles;Total_cholesterol_in_very_large_HDL;Serum_XL-HDL-FC;XL-HDL-FC;ApoA1;Serum_PC;PC;Serum_XL-HDL-L;XL-HDL-L;Concentration_of_large_HDL_particles;Triglycerides_in_very_small_VLDL;Serum_L-HDL-CE;Phospholipids_in_medium_HDL;Free_cholesterol_in_large_HDL;Total_cholesterol_in_large_HDL;Triglycerides_in_very_large_HDL;Serum_XL-HDL-L;Phospholipids_in_medium_HDL;Phospholipids_in_small_VLDL;Serum_HDL-D;HDL-D;Total_lipids_in_very_small_VLDL;Total_cholesterol_in_very_large_HDL;Serum_HDL2-C;Total_cholesterol_in_HDL;Free_cholesterol_in_medium_HDL;Phospholipids_in_medium_HDL;Total_cholesterol_in_very_large_HDL;Serum_XL-HDL-L;XL-HDL-L;Serum_M-HDL-L/S-HDL-L;M-HDL-L/S-HDL-L;Total_cholesterol_in_large_HDL;Total_cholesterol_in_small_VLDL;Serum_L-HDL-L;L-HDL-L;Phospholipids_in_very_large_HDL;Phospholipids_in_small_VLDL;Total_cholesterol_in_large_HDL;Concentration_of_small_VLDL_particles;Concentration_of_small_VLDL_particles;Cholesterol_esters_in_medium_VLDL;Total_cholesterol_in_medium_VLDL;Concentration_of_small_VLDL_particles;Phospholipids_in_small_VLDL;Total_lipids_in_small_VLDL;Total_lipids_in_very_small_VLDL;Cholesterol_esters_in_large_HDL;Serum_M-HDL-PL;M-HDL-PL;Phospholipids_in_very_large_HDL;Total_lipids_in_large_HDL;HDL_diameter;Serum_Tot-CH;Tot-CH;Triglycerides_in_small_HDL;Serum_Tot-CH;Tot-CH;Phosphatidylcholine_and_other_cholines;Serum_XL-HDL-FC;XL-HDL-FC;Serum_M-HDL-CE;M-HDL-CE;Serum_ApoA1;ApoA1;Total_lipids_in_very_large_HDL;Concentration_of_large_HDL_particles;Free_cholesterol_in_large_HDL;Cholesterol_esters_in_medium_VLDL;Serum_ApoA1;ApoA1;Serum_HDL2-C;HDL2-C;Phospholipids_in_medium_HDL;Serum_L-HDL-FC;Free_cholesterol_in_medium_HDL;Serum_XL-HDL-CE;XL-HDL-CE;Concentration_of_very_small_VLDL_particles;HDL_diameter;Phospholipids_in_large_HDL;Cholesterol_esters_in_large_HDL;Free_cholesterol_in_small_VLDL;HDL_diameter;ApoA1;ApoA1;Serum_S-VLDL-PL;S-VLDL-PL;Free_cholesterol_in_very_large_HDL;Serum_HDL-C;HDL-C;Cholesterol_esters_in_medium_HDL;Free_cholesterol_in_very_large_HDL;Serum_S-VLDL-PL;S-VLDL-PL;Free_cholesterol_in_very_large_HDL;Phosphatidylcholine_and_other_cholines;ApoA1;Total_cholesterol_in_medium_VLDL;Serum_L-HDL-CE;L-HDL-CE;Serum_L-HDL-FC;L-HDL-FC;Total_lipids_in_small_VLDL;Phospholipids_in_very_large_HDL;Total_lipids_in_very_large_HDL;Free_cholesterol_in_small_VLDL;Free_cholesterol_in_large_HDL;Total_cholesterol_in_large_HDL;Tot-CH;Serum_M-HDL-L/S-HDL-L;M-HDL-L/S-HDL-L;Serum_ApoA1;ApoA1;Total_cholesterol_in_large_HDL;Serum_L-HDL-FC;L-HDL-FC;Total_cholesterol_in_very_large_HDL;Cholesterol_esters_in_large_HDL;Serum_L-HDL-FC;L-HDL-FC;Total_cholesterol_in_very_large_HDL;Phosphatidylcholine_and_other_cholines;Serum_XL-HDL-CE;XL-HDL-CE;Serum_S-HDL-TG;S-HDL-TG;Serum_M-HDL-CE;M-HDL-CE;HDL_diameter;Total_lipids_in_very_large_HDL;Serum_M-HDL-PL;M-HDL-PL;Serum_XL-HDL-L;XL-HDL-L;Free_cholesterol_in_medium_HDL;Serum_L-HDL-C;L-HDL-C;Phospholipids_in_medium_HDL;Free_cholesterol_in_medium_HDL;Serum_S-VLDL-TG;S-VLDL-TG;Serum_XL-HDL-CE;XL-HDL-CE;Serum_XL-HDL-PL;XL-HDL-PL;Cholesterol_esters_in_medium_VLDL;LDL_diameter;Serum_L-HDL-PL;L-HDL-PL;Phospholipids_in_small_VLDL;Phospholipids_in_small_VLDL;Total_cholesterol_in_large_HDL;Total_cholesterol_in_very_large_HDL;Serum_HDL-C;HDL-C;Total_cholesterol_in_small_VLDL;Serum_XL-HDL-CE;XL-HDL-CE;Serum_XL-HDL-CE;XL-HDL-CE;Total_cholesterol_in_HDL;Total_lipids_in_very_large_HDL;Cholesterol_esters_in_large_VLDL;Cholesterol_esters_in_medium_HDL;HDL_diameter;Total_cholesterol_in_medium_HDL;Phosphatidylcholine_and_other_cholines;Serum_XL-HDL-CE;XL-HDL-CE;Serum_S-VLDL-P;S-VLDL-P;Serum_XL-HDL-CE;XL-HDL-CE;Total_cholesterol_in_HDL;Serum_XL-HDL-FC;XL-HDL-FC;Cholesterol_esters_in_very_large_HDL;Phospholipids_in_small_VLDL;Serum_L-HDL-L;L-HDL-L;Serum_Tot-CH;Concentration_of_small_VLDL_particles;Serum_XL-HDL-PL;XL-HDL-PL;Serum_ApoA1;ApoA1;Cholesterol_esters_in_medium_HDL;Free_cholesterol_in_medium_HDL;Concentration_of_large_HDL_particles;Free_cholesterol_in_large_HDL;Total_cholesterol_in_small_VLDL;Triglycerides_in_small_VLDL;Cholesterol_esters_in_very_large_HDL;Serum_L-HDL-C;L-HDL-C;Serum_HDL2-C;HDL2-C;Total_cholesterol_in_large_HDL;Total_lipids_in_small_VLDL;Cholesterol_esters_in_medium_HDL;Free_cholesterol_in_large_HDL;Free_cholesterol_in_large_HDL;Serum_ApoA1;ApoA1;Phosphatidylcholine_and_other_cholines;Serum_L-HDL-C;L-HDL-C;Serum_HDL2-C;HDL2-C;Total_cholesterol_in_large_HDL;Serum_XL-HDL-FC;Serum_ApoA1;ApoA1;Phospholipids_in_large_HDL;Serum_S-VLDL-P;S-VLDL-P;Total_cholesterol_in_small_VLDL;Serum_XS-VLDL-P;XS-VLDL-P;Serum_XL-HDL-FC;XL-HDL-FC;Total_cholesterol_in_large_HDL;Serum_L-HDL-L/S-HDL-L;L-HDL-L/S-HDL-L;Total_lipids_in_very_small_VLDL;Total_lipids_in_small_VLDL;Serum_XL-HDL-P;XL-HDL-P;Total_cholesterol_in_large_HDL;Concentration_of_large_HDL_particles;Serum_M-HDL-FC;Cholesterol_esters_in_large_VLDL;M-HDL-FC;Cholesterol_esters_in_very_large_HDL;Serum_L-HDL-P;L-HDL-P;Total_cholesterol_in_HDL;Serum_L-HDL-C;L-HDL-C;Total_cholesterol_in_HDL;Total_lipids_in_very_large_HDL;Serum_M-HDL-FC;Free_cholesterol_in_large_HDL;Concentration_of_very_large_HDL_particles;Serum_HDL-D;HDL-D;Cholesterol_esters_in_medium_HDL;Phospholipids_in_large_HDL;Cholesterol_esters_in_large_HDL;Total_lipids_in_small_VLDL;Serum_XL-HDL-P;XL-HDL-P;Cholesterol_esters_in_large_HDL;HDL_diameter;Total_lipids_in_large_HDL;Phosphatidylcholine_and_other_cholines;Serum_XL-HDL-L;Serum_HDL2-C;HDL2-C;Serum_M-VLDL-CE;M-VLDL-CE;Phosphatidylcholine_and_other_cholines;Total_cholesterol_in_large_VLDL;Free_cholesterol_in_small_VLDL;HDL_diameter;Free_cholesterol_in_very_large_HDL;Phospholipids_in_large_HDL;Serum_XL-HDL-CE;XL-HDL-CE;Serum_S-VLDL-TG;S-VLDL-TG;Serum_HDL-C;HDL-C;Serum_M-HDL-PL;M-HDL-PL;Serum_ApoA1;ApoA1;Cholesterol_esters_in_very_large_HDL;Serum_XL-HDL-C;XL-HDL-C;Cholesterol_esters_in_medium_HDL;Serum_XS-VLDL-TG;XS-VLDL-TG;Total_lipids_in_small_VLDL;Serum_HDL-C;Serum_L-HDL-CE;L-HDL-CE;Cholesterol_esters_in_medi	16:56985514;16:56985514;16:56985514;16:56985514;16:56985514;16:56985514;16:56985514;16:56986762;16:56986762;16:56986762;16:56986762;16:56987015;16:56987015;16:56987015;16:56987015;16:56987015;16:56987015;16:56987015;16:56987015;16:56987369;16:56987369;16:56987369;16:56987369;16:56987369;16:56987369;16:56987369;16:56987369;16:56987765;16:56987765;16:56987765;16:56987765;16:56988044;16:56988044;16:56988044;16:56988044;16:56988044;16:56988044;16:56988044;16:56988044;16:56989590;16:56989590;16:56989590;16:56989590;16:56989590;16:56989590;16:56989590;16:56989590;16:56989830;16:56989830;16:56989830;16:56989830;16:56990716;16:56990716;16:56990716;16:56990716;16:56990716;16:56990716;16:56990716;16:56990716;16:56991363;16:56991363;16:56991363;16:56991363;16:56991363;16:56991363;16:56991363;16:56991363;16:56993161;16:56993161;16:56993161;16:56993161;16:56993161;16:56993161;16:56993161;16:56993324;16:56993324;16:56993324;16:56993324;16:56993324;16:56993324;16:56993324;16:56993324;16:56993886;16:56993886;16:56993886;16:56993886;16:56993909;16:56993909;16:56993909;16:56993909;16:56993909;16:56994244;16:56994244;16:56994244;16:56994244;16:56994528;16:56994528;16:56994528;16:56994528;16:56994528;16:56994528;16:56994528;16:56994894;16:56994894;16:56994894;16:56994894;16:56994894;16:56994894;16:56994894;16:56995236;16:56995236;16:56995236;16:56995236;16:56995236;16:56995236;16:56995236;16:56995236;16:56996158;16:56996158;16:56996158;16:56996158;16:56996158;16:56996158;16:56996158;16:56996158;16:56996211;16:56996211;16:56996211;16:56996211;16:56996211;16:56996211;16:56996211;16:56996211;16:56996288;16:56996288;16:56996288;16:56996288;16:56996645;16:56996645;16:56996645;16:56996645;16:56996649;16:56996649;16:56996649;16:56996649;16:56996649;16:56996649;16:56996649;16:56998918;16:56998918;16:56998918;16:56998918;16:56999328;16:56999328;16:56999328;16:56999328;16:56999328;16:56999328;16:56999328;16:56999328;16:57001216;16:57001216;16:57001216;16:57001216;16:57001274;16:57001274;16:57001274;16:57001274;16:57001438;16:57001438;16:57001438;16:57001438;16:57001581;16:57001581;16:57001581;16:57001581;16:57004889;16:57004889;16:57004889;16:57004889;16:57004889;16:57004889;16:57004889;16:57004889;16:57005301;16:57005301;16:57005301;16:57005301;16:57005301;16:57005301;16:57005301;16:57005301;16:57005479;16:57005479;16:57005479;16:57005479;16:57005479;16:57005479;16:57005479;16:57005479;16:57007610;16:57007734;16:57008048;	rs72786786;rs72786786;rs72786786;rs72786786;rs72786786;rs72786786;rs72786786;rs7203286;rs7203286;rs7203286;rs7203286;rs12446515;rs12446515;rs12446515;rs12446515;rs12446515;rs12446515;rs12446515;rs12446515;rs56156922;rs56156922;rs56156922;rs56156922;rs56156922;rs56156922;rs56156922;rs56156922;rs56228609;rs56228609;rs56228609;rs56228609;rs173539;rs173539;rs173539;rs173539;rs173539;rs173539;rs173539;rs173539;rs247616;rs247616;rs247616;rs247616;rs247616;rs247616;rs247616;rs247616;rs12923459;rs12923459;rs12923459;rs12923459;rs247617;rs247617;rs247617;rs247617;rs247617;rs247617;rs247617;rs247617;rs183130;rs183130;rs183130;rs183130;rs183130;rs183130;rs183130;rs183130;rs12149545;rs12149545;rs12149545;rs12149545;rs12149545;rs12149545;rs12149545;rs3764261;rs3764261;rs3764261;rs3764261;rs3764261;rs3764261;rs3764261;rs3764261;rs821840;rs821840;rs821840;rs821840;rs711751;rs711751;rs711751;rs711751;rs711751;rs36229491;rs36229491;rs36229491;rs36229491;rs17231506;rs17231506;rs17231506;rs17231506;rs17231506;rs17231506;rs17231506;rs4783961;rs4783961;rs4783961;rs4783961;rs4783961;rs4783961;rs4783961;rs1800775;rs1800775;rs1800775;rs1800775;rs1800775;rs1800775;rs1800775;rs1800775;rs3816117;rs3816117;rs3816117;rs3816117;rs3816117;rs3816117;rs3816117;rs3816117;rs711752;rs711752;rs711752;rs711752;rs711752;rs711752;rs711752;rs711752;rs708272;rs708272;rs708272;rs708272;rs34145065;rs34145065;rs34145065;rs34145065;rs34620476;rs34620476;rs34620476;rs34620476;rs34620476;rs34620476;rs34620476;rs12720926;rs12720926;rs12720926;rs12720926;rs11508026;rs11508026;rs11508026;rs11508026;rs11508026;rs11508026;rs11508026;rs11508026;rs4784741;rs4784741;rs4784741;rs4784741;rs200751500;rs200751500;rs200751500;rs200751500;rs12444012;rs12444012;rs12444012;rs12444012;rs200373219;rs200373219;rs200373219;rs200373219;rs7205804;rs7205804;rs7205804;rs7205804;rs7205804;rs7205804;rs7205804;rs7205804;rs1532625;rs1532625;rs1532625;rs1532625;rs1532625;rs1532625;rs1532625;rs1532625;rs1532624;rs1532624;rs1532624;rs1532624;rs1532624;rs1532624;rs1532624;rs1532624;rs158477;rs158478;rs158479;	cholesterol;HDL_C;LDL;LDL_C;TC;TG;triglyc;cholesterol;HDL_C;LDL_C;triglyc;cholesterol;HDL;HDL_C;LDL;LDL_C;TC;TG;triglyc;cholesterol;HDL;HDL_C;LDL;LDL_C;TC;TG;triglyc;cholesterol;HDL_C;LDL_C;triglyc;cholesterol;HDL;HDL_C;LDL;LDL_C;TC;TG;triglyc;cholesterol;HDL;HDL_C;LDL;LDL_C;TC;TG;triglyc;cholesterol;HDL_C;LDL_C;triglyc;cholesterol;HDL;HDL_C;LDL;LDL_C;TC;TG;triglyc;cholesterol;HDL;HDL_C;LDL;LDL_C;TC;TG;triglyc;cholesterol;HDL_C;LDL;LDL_C;TC;TG;triglyc;cholesterol;HDL;HDL_C;LDL;LDL_C;TC;TG;triglyc;cholesterol;HDL_C;LDL_C;triglyc;cholesterol;HDL;HDL_C;LDL_C;triglyc;cholesterol;HDL_C;LDL_C;triglyc;cholesterol;HDL_C;LDL;LDL_C;TC;TG;triglyc;cholesterol;HDL;HDL_C;LDL;LDL_C;TG;triglyc;cholesterol;HDL;HDL_C;LDL;LDL_C;TC;TG;triglyc;cholesterol;HDL;HDL_C;LDL;LDL_C;TC;TG;triglyc;cholesterol;HDL;HDL_C;LDL;LDL_C;TC;TG;triglyc;cholesterol;HDL_C;LDL_C;triglyc;cholesterol;HDL_C;LDL_C;triglyc;cholesterol;HDL_C;LDL;LDL_C;TC;TG;triglyc;cholesterol;HDL_C;LDL_C;triglyc;cholesterol;HDL;HDL_C;LDL;LDL_C;TC;TG;triglyc;cholesterol;HDL_C;LDL_C;triglyc;cholesterol;HDL_C;LDL_C;triglyc;cholesterol;HDL_C;LDL_C;triglyc;cholesterol;HDL_C;LDL_C;triglyc;cholesterol;HDL;HDL_C;LDL;LDL_C;TC;TG;triglyc;cholesterol;HDL;HDL_C;LDL;LDL_C;TC;TG;triglyc;cholesterol;HDL;HDL_C;LDL;LDL_C;TC;TG;triglyc;HDL_C;HDL_C;HDL_C;	UKBB;UKBB;Willer_et_al_2013;UKBB;Willer_et_al_2013;Willer_et_al_2013;UKBB;UKBB;UKBB;UKBB;UKBB;UKBB;Willer_et_al_2013;UKBB;Willer_et_al_2013;UKBB;Willer_et_al_2013;Willer_et_al_2013;UKBB;UKBB;Willer_et_al_2013;UKBB;Willer_et_al_2013;UKBB;Willer_et_al_2013;Willer_et_al_2013;UKBB;UKBB;UKBB;UKBB;UKBB;UKBB;Willer_et_al_2013;UKBB;Willer_et_al_2013;UKBB;Willer_et_al_2013;Willer_et_al_2013;UKBB;UKBB;Willer_et_al_2013;UKBB;Willer_et_al_2013;UKBB;Willer_et_al_2013;Willer_et_al_2013;UKBB;UKBB;UKBB;UKBB;UKBB;UKBB;Willer_et_al_2013;UKBB;Willer_et_al_2013;UKBB;Willer_et_al_2013;Willer_et_al_2013;UKBB;UKBB;Willer_et_al_2013;UKBB;Willer_et_al_2013;UKBB;Willer_et_al_2013;Willer_et_al_2013;UKBB;UKBB;UKBB;Willer_et_al_2013;UKBB;Willer_et_al_2013;Willer_et_al_2013;UKBB;UKBB;Willer_et_al_2013;UKBB;Willer_et_al_2013;UKBB;Willer_et_al_2013;Willer_et_al_2013;UKBB;UKBB;UKBB;UKBB;UKBB;UKBB;Willer_et_al_2013;UKBB;UKBB;UKBB;UKBB;UKBB;UKBB;UKBB;UKBB;UKBB;Willer_et_al_2013;UKBB;Willer_et_al_2013;Willer_et_al_2013;UKBB;UKBB;Willer_et_al_2013;UKBB;Willer_et_al_2013;UKBB;Willer_et_al_2013;UKBB;UKBB;Willer_et_al_2013;UKBB;Willer_et_al_2013;UKBB;Willer_et_al_2013;Willer_et_al_2013;UKBB;UKBB;Willer_et_al_2013;UKBB;Willer_et_al_2013;UKBB;Willer_et_al_2013;Willer_et_al_2013;UKBB;UKBB;Willer_et_al_2013;UKBB;Willer_et_al_2013;UKBB;Willer_et_al_2013;Willer_et_al_2013;UKBB;UKBB;UKBB;UKBB;UKBB;UKBB;UKBB;UKBB;UKBB;UKBB;UKBB;Willer_et_al_2013;UKBB;Willer_et_al_2013;Willer_et_al_2013;UKBB;UKBB;UKBB;UKBB;UKBB;UKBB;Willer_et_al_2013;UKBB;Willer_et_al_2013;UKBB;Willer_et_al_2013;Willer_et_al_2013;UKBB;UKBB;UKBB;UKBB;UKBB;UKBB;UKBB;UKBB;UKBB;UKBB;UKBB;UKBB;UKBB;UKBB;UKBB;UKBB;UKBB;UKBB;Willer_et_al_2013;UKBB;Willer_et_al_2013;UKBB;Willer_et_al_2013;Willer_et_al_2013;UKBB;UKBB;Willer_et_al_2013;UKBB;Willer_et_al_2013;UKBB;Willer_et_al_2013;Willer_et_al_2013;UKBB;UKBB;Willer_et_al_2013;UKBB;Willer_et_al_2013;UKBB;Willer_et_al_2013;Willer_et_al_2013;UKBB;UKBB;UKBB;UKBB;	16:57004889;16:56993324;16:56988044;16:57005301	rs7205804;rs3764261;rs173539;rs1532625	56988044;56953457;56953457;56983380;56815202;56968820;56977043;56953457;56983380;56955678;56957451;56959974;57004889;57005301;57007446;57007451;57004889;57004889;57005301;57005301;57007446;57007451;57007446;57007451;57017474;57005301;57004889;56996009;56903633;57005301;57016092;57007353;57015091;57007446;57007451;57004889;57017319;56904587;57017474;57017474;56691920;56996009;57015091;57279408;56903633;57007192;57015091;57007353;57007446;56969016;56936272;56913513;57279408;57005301;56993324;56993324;57016092;57017319;57017319;57002732;57002732;57010232;57016092;56991524;57010232;57007353;56969148;56908045;56991524;56969148;57007353;56918125;57021433;56803706;56908045;57002732;57033696;56930251;56859897;56918125;57060097;56803706;57021433;56699967;57002732;57076115;56897259;56859897;57033696;57224563;56930251;56909322;56946581;57002732;57026294;56583042;57037903;57078763;56576353;57060097;56699967;57112289;57076115;57224563;56909322;57096098;57002732;57076976;56897259;56892818;57017319;56701798;56946581;56737279;57017319;57032819;57026294;56576353;57112289;57037903;57060724;57016092;57078763;57076976;57020327;57118872;57151854;57059484;56701798;56595221;57096098;56583042;57111416;56653745;57016092;57392733;57010232;56892818;56916945;57009985;57032819;56906568;56991524;56738784;57151854;56737279;57060724;57392733;57019532;57017319;57101340;57128388;57318078;56653745;57059484;57118872;57083353;57016092;57009985;57020327;57010232;57111416;56595221;56992420;56635923;57017319;56916945;57101340;56908045;57107426;56873814;56906568;57010232;57007353;	-;rs56156922;rs56156922;rs2303790;rs77780456;rs9939224;rs116893196;rs56156922;rs2303790;rs247616;rs183130;rs821840;rs7205804;rs1532625;rs11076176;rs289714;rs7205804;rs7205804;rs1532625;rs1532625;rs11076176;rs289714;rs11076176;rs289714;rs289741;rs1532625;rs7205804;-;-;rs1532625;rs5882;rs5883;rs5880;rs11076176;rs289714;rs7205804;rs1800777;rs1529927;rs289741;rs289741;rs375184697;-;rs5880;-;-;rs9930761;rs5880;rs5883;rs11076176;rs113286621;rs34772420;rs5801;-;rs1532625;rs3764261;rs3764261;rs5882;rs1800777;rs1800777;rs9939224;rs9939224;rs56208677;rs5882;rs6499862;rs56208677;rs5883;rs2217332;rs13330096;rs6499862;rs2217332;rs5883;rs35797045;rs12934552;rs76729986;rs13330096;rs9939224;rs1875236;rs8063291;rs74765290;rs35797045;Affx-12919661;rs76729986;rs12934552;rs3859113;rs9939224;rs158482;rs8051191;rs74765290;rs1875236;rs117250566;rs8063291;rs34136389;rs3794647;rs9939224;rs289749;rs282225;rs289707;rs118092024;rs78667306;Affx-12919661;rs3859113;rs66807230;rs158482;rs117250566;rs34136389;rs79546662;rs9939224;rs289728;rs8051191;rs117254618;rs1800777;rs72784737;rs3794647;rs7186642;rs1800777;rs75378421;rs289749;rs78667306;rs66807230;rs289707;rs13339199;rs5882;rs118092024;rs289728;rs17369163;rs75736857;rs8058541;rs16965150;rs72784737;rs282229;rs79546662;rs282225;rs77424003;rs7199256;rs5882;rs4359426;rs56208677;rs117254618;rs8043560;rs2033254;rs75378421;rs142679083;rs6499862;rs78783870;rs8058541;rs7186642;rs13339199;rs4359426;rs289745;rs1800777;rs7190199;rs8056241;rs117932065;rs7199256;rs16965150;rs75736857;rs72780017;rs5882;rs2033254;rs17369163;rs56208677;rs77424003;rs282229;rs77751805;rs4784696;rs1800777;rs8043560;rs7190199;rs13330096;rs117551921;rs72786737;rs142679083;rs56208677;rs5883;	high_density_lipoprotein_cholesterol_measurement;Triglyceride_levels;Total_cholesterol_levels;Total_cholesterol_levels;High_density_lipoprotein_cholesterol_levels;High_density_lipoprotein_cholesterol_levels;High_density_lipoprotein_cholesterol_levels;High_density_lipoprotein_cholesterol_levels;High_density_lipoprotein_cholesterol_levels;Triglycerides;Total_cholesterol_levels;HDL_cholesterol;HDL-C;HDL-C;HDL-C;HDL-C;HDL2-C;ApoA1;HDL2-C;ApoA1;HDL2-C;HDL2-C;ApoA1;ApoA1;HDL-C;VLDL-C;VLDL-C;HDL-C;HDL-C;Remnant-C;HDL-C;HDL-C;HDL-C;HDL3-C;HDL3-C;Remnant-C;HDL-C;HDL-C;HDL2-C;ApoA1;HDL-C;ApoA1;ApoA1;HDL-C;ApoA1;HDL-C;HDL2-C;ApoA1;VLDL-C;HDL-C;HDL-C;HDL-C;ApoA1;IDL-P;PC_ae_C32:1;PC_ae_C34:3;HDL_cholesterol;HDL_cholesterol;Apolipoprotein_A;Apolipoprotein_A;HDL_cholesterol;HDL_cholesterol;Apolipoprotein_A;HDL_cholesterol;Apolipoprotein_A;HDL_cholesterol;HDL_cholesterol;HDL_cholesterol;Apolipoprotein_A;Apolipoprotein_A;Apolipoprotein_A;HDL_cholesterol;HDL_cholesterol;HDL_cholesterol;Apolipoprotein_A;Apolipoprotein_B;HDL_cholesterol;HDL_cholesterol;HDL_cholesterol;Apolipoprotein_A;HDL_cholesterol;Apolipoprotein_A;Apolipoprotein_A;HDL_cholesterol;Cholesterol;HDL_cholesterol;HDL_cholesterol;Apolipoprotein_A;Apolipoprotein_A;HDL_cholesterol;Apolipoprotein_A;HDL_cholesterol;HDL_cholesterol;LDL_cholesterol;HDL_cholesterol;HDL_cholesterol;HDL_cholesterol;HDL_cholesterol;HDL_cholesterol;Apolipoprotein_A;Apolipoprotein_A;HDL_cholesterol;Apolipoprotein_A;Apolipoprotein_A;Apolipoprotein_A;HDL_cholesterol;Triglycerides;HDL_cholesterol;Apolipoprotein_A;HDL_cholesterol;Cholesterol;HDL_cholesterol;Apolipoprotein_A;HDL_cholesterol;Apolipoprotein_B;HDL_cholesterol;Apolipoprotein_A;Apolipoprotein_A;Apolipoprotein_A;Apolipoprotein_A;HDL_cholesterol;Apolipoprotein_B;Apolipoprotein_A;Apolipoprotein_A;HDL_cholesterol;HDL_cholesterol;HDL_cholesterol;HDL_cholesterol;Apolipoprotein_A;HDL_cholesterol;Apolipoprotein_A;Apolipoprotein_A;HDL_cholesterol;HDL_cholesterol;Cholesterol;HDL_cholesterol;Apolipoprotein_B;Apolipoprotein_A;HDL_cholesterol;HDL_cholesterol;Apolipoprotein_A;HDL_cholesterol;Apolipoprotein_B;HDL_cholesterol;Apolipoprotein_A;Apolipoprotein_A;Apolipoprotein_A;Apolipoprotein_A;HDL_cholesterol;Triglycerides;HDL_cholesterol;HDL_cholesterol;HDL_cholesterol;Apolipoprotein_A;Apolipoprotein_A;Apolipoprotein_A;HDL_cholesterol;LDL_cholesterol;Apolipoprotein_A;Apolipoprotein_A;LDL_cholesterol;Apolipoprotein_A;Apolipoprotein_A;HDL_cholesterol;HDL_cholesterol;LDL_cholesterol;Apolipoprotein_A;Apolipoprotein_A;Triglycerides;HDL_cholesterol;HDL_cholesterol;Apolipoprotein_A;Cholesterol;Cholesterol;	Davis_et_al.;Kanai_et_al.;Kanai_et_al.;Kanai_et_al.;Kanai_et_al.;Kanai_et_al.;Kanai_et_al.;Kanai_et_al.;Kanai_et_al.;Klarin_et_al.;Klarin_et_al.;Klarin_et_al.;Locke_et_al.;Locke_et_al.;Locke_et_al.;Locke_et_al.;Locke_et_al.;Locke_et_al.;Locke_et_al.;Locke_et_al.;Locke_et_al.;Locke_et_al.;Locke_et_al.;Locke_et_al.;Locke_et_al.;Locke_et_al.;Locke_et_al.;Locke_et_al.;Locke_et_al.;Locke_et_al.;Locke_et_al.;Locke_et_al.;Locke_et_al.;Locke_et_al.;Locke_et_al.;Locke_et_al.;Locke_et_al.;Locke_et_al.;Locke_et_al.;Locke_et_al.;Locke_et_al.;Locke_et_al.;Locke_et_al.;Locke_et_al.;Locke_et_al.;Locke_et_al.;Locke_et_al.;Locke_et_al.;Locke_et_al.;Locke_et_al.;Locke_et_al.;Locke_et_al.;Locke_et_al.;Locke_et_al.;Lotta_et_al.;Lotta_et_al.;Sinnott-Armstrong_et_al.;Sinnott-Armstrong_et_al.;Sinnott-Armstrong_et_al.;Sinnott-Armstrong_et_al.;Sinnott-Armstrong_et_al.;Sinnott-Armstrong_et_al.;Sinnott-Armstrong_et_al.;Sinnott-Armstrong_et_al.;Sinnott-Armstrong_et_al.;Sinnott-Armstrong_et_al.;Sinnott-Armstrong_et_al.;Sinnott-Armstrong_et_al.;Sinnott-Armstrong_et_al.;Sinnott-Armstrong_et_al.;Sinnott-Armstrong_et_al.;Sinnott-Armstrong_et_al.;Sinnott-Armstrong_et_al.;Sinnott-Armstrong_et_al.;Sinnott-Armstrong_et_al.;Sinnott-Armstrong_et_al.;Sinnott-Armstrong_et_al.;Sinnott-Armstrong_et_al.;Sinnott-Armstrong_et_al.;Sinnott-Armstrong_et_al.;Sinnott-Armstrong_et_al.;Sinnott-Armstrong_et_al.;Sinnott-Armstrong_et_al.;Sinnott-Armstrong_et_al.;Sinnott-Armstrong_et_al.;Sinnott-Armstrong_et_al.;Sinnott-Armstrong_et_al.;Sinnott-Armstrong_et_al.;Sinnott-Armstrong_et_al.;Sinnott-Armstrong_et_al.;Sinnott-Armstrong_et_al.;Sinnott-Armstrong_et_al.;Sinnott-Armstrong_et_al.;Sinnott-Armstrong_et_al.;Sinnott-Armstrong_et_al.;Sinnott-Armstrong_et_al.;Sinnott-Armstrong_et_al.;Sinnott-Armstrong_et_al.;Sinnott-Armstrong_et_al.;Sinnott-Armstrong_et_al.;Sinnott-Armstrong_et_al.;Sinnott-Armstrong_et_al.;Sinnott-Armstrong_et_al.;Sinnott-Armstrong_et_al.;Sinnott-Armstrong_et_al.;Sinnott-Armstrong_et_al.;Sinnott-Armstrong_et_al.;Sinnott-Armstrong_et_al.;Sinnott-Armstrong_et_al.;Sinnott-Armstrong_et_al.;Sinnott-Armstrong_et_al.;Sinnott-Armstrong_et_al.;Sinnott-Armstrong_et_al.;Sinnott-Armstrong_et_al.;Sinnott-Armstrong_et_al.;Sinnott-Armstrong_et_al.;Sinnott-Armstrong_et_al.;Sinnott-Armstrong_et_al.;Sinnott-Armstrong_et_al.;Sinnott-Armstrong_et_al.;Sinnott-Armstrong_et_al.;Sinnott-Armstrong_et_al.;Sinnott-Armstrong_et_al.;Sinnott-Armstrong_et_al.;Sinnott-Armstrong_et_al.;Sinnott-Armstrong_et_al.;Sinnott-Armstrong_et_al.;Sinnott-Armstrong_et_al.;Sinnott-Armstrong_et_al.;Sinnott-Armstrong_et_al.;Sinnott-Armstrong_et_al.;Sinnott-Armstrong_et_al.;Sinnott-Armstrong_et_al.;Sinnott-Armstrong_et_al.;Sinnott-Armstrong_et_al.;Sinnott-Armstrong_et_al.;Sinnott-Armstrong_et_al.;Sinnott-Armstrong_et_al.;Sinnott-Armstrong_et_al.;Sinnott-Armstrong_et_al.;Sinnott-Armstrong_et_al.;Sinnott-Armstrong_et_al.;Sinnott-Armstrong_et_al.;Sinnott-Armstrong_et_al.;Sinnott-Armstrong_et_al.;Sinnott-Armstrong_et_al.;Sinnott-Armstrong_et_al.;Sinnott-Armstrong_et_al.;Sinnott-Armstrong_et_al.;Sinnott-Armstrong_et_al.;Sinnott-Armstrong_et_al.;Sinnott-Armstrong_et_al.;Sinnott-Armstrong_et_al.;Sinnott-Armstrong_et_al.;Sinnott-Armstrong_et_al.;Sinnott-Armstrong_et_al.;Sinnott-Armstrong_et_al.;Sinnott-Armstrong_et_al.;Sinnott-Armstrong_et_al.;Sinnott-Armstrong_et_al.;Sinnott-Armstrong_et_al.;Sinnott-Armstrong_et_al.;Sinnott-Armstrong_et_al.;Sinnott-Armstrong_et_al.;Sinnott-Armstrong_et_al.;Sinnott-Armstrong_et_al.;Sinnott-Armstrong_et_al.;Sinnott-Armstrong_et_al.;Sinnott-Armstrong_et_al.;Sinnott-Armstrong_et_al.;Sinnott-Armstrong_et_al.;Sinnott-Armstrong_et_al.;Sinnott-Armstrong_et_al.;Sinnott-Armstrong_et_al.;
16_5	16	55918284	57661020	XL-VLDL-PL	56989590	16:56989590:C:T	rs247616	t	c	0.3145	-0.03499	0.00434661	8.283e-16	15.08	32	0.5175	No	CETP	CETP	Biology	137	ApoA1;ApoB;ApoBbyApoA1;DAG;DAGbyTG;DHA;DHAbyFA;EstC;FAw6;FAw6byFA;FreeC;HDL3-C;HDL-TG;IDL-CE;IDL-CE_percent;IDL-FC_percent;IDL-L;IDL-P;IDL-PL_percent;IDL-TG;LA;LAbyFA;LDL-D;L-HDL-CE_percent;L-HDL-C_percent;L-HDL-FC;L-HDL-FC_percent;L-HDL-PL_percent;L-HDL-TG;L-HDL-TG_percent;L-LDL-FC_percent;L-VLDL-C;L-VLDL-CE;L-VLDL-CE_percent;L-VLDL-C_percent;L-VLDL-FC;L-VLDL-L;L-VLDL-P;L-VLDL-PL;L-VLDL-TG;L-VLDL-TG_percent;M-HDL-C;M-HDL-CE;M-HDL-CE_percent;M-HDL-FC;M-HDL-FC_percent;M-HDL-L;M-HDL-P;M-HDL-PL;M-HDL-PL_percent;M-HDL-TG;M-HDL-TG_percent;M-LDL-FC_percent;MUFAbyFA;M-VLDL-C;M-VLDL-CE;M-VLDL-CE_percent;M-VLDL-C_percent;M-VLDL-FC;M-VLDL-L;M-VLDL-P;M-VLDL-PL;M-VLDL-TG;M-VLDL-TG_percent;PC;PUFA;PUFAbyFA;Remnant-C;Serum-C;Serum-TG;SFA;S-HDL-C;S-HDL-CE;S-HDL-CE_percent;S-HDL-C_percent;S-HDL-FC;S-HDL-FC_percent;S-HDL-TG;S-HDL-TG_percent;S-LDL-PL;SM;S-VLDL-C;S-VLDL-CE;S-VLDL-CE_percent;S-VLDL-C_percent;S-VLDL-FC;S-VLDL-FC_percent;S-VLDL-L;S-VLDL-P;S-VLDL-PL;S-VLDL-TG;S-VLDL-TG_percent;TGbyPG;TotCho;TotPG;UnsatDeg;VLDL-C;VLDL-TG;XL-HDL-CE_percent;XL-HDL-C_percent;XL-HDL-FC_percent;XL-HDL-PL;XL-HDL-PL_percent;XL-HDL-TG;XL-HDL-TG_percent;XL-VLDL-C;XL-VLDL-CE;XL-VLDL-CE_percent;XL-VLDL-C_percent;XL-VLDL-FC;XL-VLDL-L;XL-VLDL-P;XL-VLDL-PL;XL-VLDL-TG;XL-VLDL-TG_percent;XS-VLDL-C;XS-VLDL-CE;XS-VLDL-CE_percent;XS-VLDL-C_percent;XS-VLDL-FC;XS-VLDL-FC_percent;XS-VLDL-L;XS-VLDL-P;XS-VLDL-PL;XS-VLDL-PL_percent;XS-VLDL-TG;XXL-VLDL-C;XXL-VLDL-CE;XXL-VLDL-CE_percent;XXL-VLDL-C_percent;XXL-VLDL-FC;XXL-VLDL-L;XXL-VLDL-P;XXL-VLDL-PL;XXL-VLDL-PL_percent;XXL-VLDL-TG;XXL-VLDL-TG_percent;	2	region_16_5_locus_1	upstream_gene_variant	NA	NA	NA	NA	Age-related macular degeneration (Fritsche LG 2015); Age-related macular degeneration (Fritsche L 2013); Neovascularization (Fritsche L 2013); High density lipoprotein (GLGC 2013); High density lipoprotein (GLGC 2010); Low density lipoprotein (GLGC 2013); Low density lipoprotein (GLGC 2010); Total cholesterol (GLGC 2013); Total cholesterol (GLGC 2010); Triglycerides (GLGC 2013); Triglycerides (GLGC 2010); Advanced age related macular degeneration (Fritsche L 2013); Advanced age related macular degeneration choroidal neovascularization vs no AMD (Fritsche L 2013); HDL cholesterol (Kathiresan S 2008); HDL cholesterol (Aulchenko YS 2008); HDL cholesterol (Heid IM 2008); HDL cholesterol (Barber M 2010); HDL cholesterol (GLGC 2010); HDL cholesterol (Smith EN 2010); HDL cholesterol change with statins (Barber M 2010); LDL cholesterol (GLGC 2010); Lipoprotein associated phospholipase A2 mass Lp2 (Chu AY 2012); Lp2 activity (Grallert H 2011); Lp2 mass (Grallert H 2011); Metabolic syndrome domains Atherogenic Dyslipidemia PC2 (Avery 2011); Metabolic syndrome domains Multivariate analysis (Avery 2011); Total cholesterol (GLGC 2010); Triglycerides (GLGC 2010); Blood metabolite levels (Shin SY 2014); Cardiovascular disease risk factors (Smith EN 2010); LDL cholesterol levels (Spracklen CN 2017); Lipoprotein associated phospholipase A2 activity and mass (Grallert H 2011); Response to statins HDL cholesterol change (Postmus I 2016); High density lipoprotein (Prins B 2017); High density lipoprotein (Spracklen CN 2017); 1 alkyl 2 acetylglycerophosphocholine esterase (Grallert H 2011); Cardiovascular diseases (Smith EN 2010); Coronary artery disease (van der Harst P 2018);	Phosphatidylcholine acyl-alkyl C32:1 (Draisma H 2015); Phosphatidylcholine acyl-alkyl C32:2 (Draisma H 2015); Phosphatidylcholine acyl-alkyl C34:0 (Draisma H 2015); Phosphatidylcholine acyl-alkyl C34:1 (Draisma H 2015); Phosphatidylcholine acyl-alkyl C34:2 (Draisma H 2015); Phosphatidylcholine acyl-alkyl C34:3 (Draisma H 2015); Phosphatidylcholine acyl-alkyl C36:2 (Draisma H 2015); Phosphatidylcholine acyl-alkyl C36:3 (Draisma H 2015); Phosphatidylcholine acyl-alkyl C36:5 (Draisma H 2015); Phosphatidylcholine acyl-alkyl C42:5 (Draisma H 2015); Phosphatidylcholine diacyl C32:0 (Draisma H 2015); Phosphatidylcholine diacyl C32:2 (Draisma H 2015); Phosphatidylcholine diacyl C34:3 (Draisma H 2015); HDL-cholesterol (Demirkan A 2012); Serum ApoA1 (Kettunen J 2012); Serum HDL-C (Kettunen J 2012); Serum HDL-D (Kettunen J 2012); Serum HDL2-C (Kettunen J 2012); Serum L-HDL-C (Kettunen J 2012); Serum L-HDL-CE (Kettunen J 2012); Serum L-HDL-FC (Kettunen J 2012); Serum L-HDL-L (Kettunen J 2012); Serum L-HDL-P (Kettunen J 2012); Serum L-HDL-PL (Kettunen J 2012); Serum M-HDL-C (Kettunen J 2012); Serum M-HDL-CE (Kettunen J 2012); Serum M-HDL-FC (Kettunen J 2012); Serum M-HDL-L (Kettunen J 2012); Serum M-HDL-L/S-HDL-L (Kettunen J 2012); Serum M-HDL-P (Kettunen J 2012); Serum M-HDL-PL (Kettunen J 2012); Serum M-VLDL-CE (Kettunen J 2012); Serum PC (Kettunen J 2012); Serum S-HDL-TG (Kettunen J 2012); Serum S-VLDL-FC (Kettunen J 2012); Serum S-VLDL-L (Kettunen J 2012); Serum S-VLDL-P (Kettunen J 2012); Serum S-VLDL-PL (Kettunen J 2012); Serum S-VLDL-TG (Kettunen J 2012); Serum Tot-CH (Kettunen J 2012); Serum XL-HDL-C (Kettunen J 2012); Serum XL-HDL-CE (Kettunen J 2012); Serum XL-HDL-FC (Kettunen J 2012); Serum XL-HDL-L (Kettunen J 2012); Serum XL-HDL-P (Kettunen J 2012); Serum XL-HDL-PL (Kettunen J 2012); Serum XS-VLDL-L (Kettunen J 2012); Serum XS-VLDL-P (Kettunen J 2012); Serum XS-VLDL-TG (Kettunen J 2012); ApoA1 (Kettunen J 2016); Cholesterol esters in large HDL (Kettunen J 2016); Cholesterol esters in large VLDL (Kettunen J 2016); Cholesterol esters in medium HDL (Kettunen J 2016); Cholesterol esters in medium VLDL (Kettunen J 2016); Cholesterol esters in very large HDL (Kettunen J 2016); Concentration of large HDL particles (Kettunen J 2016); Concentration of medium HDL particles (Kettunen J 2016); Concentration of medium VLDL particles (Kettunen J 2016); Concentration of small VLDL particles (Kettunen J 2016); Concentration of very large HDL particles (Kettunen J 2016); Concentration of very small VLDL particles (Kettunen J 2016); Free cholesterol in large HDL (Kettunen J 2016); Free cholesterol in large VLDL (Kettunen J 2016); Free cholesterol in medium HDL (Kettunen J 2016); Free cholesterol in medium VLDL (Kettunen J 2016); Free cholesterol in small VLDL (Kettunen J 2016); Free cholesterol in very large HDL (Kettunen J 2016); HDL diameter (Kettunen J 2016); LDL diameter (Kettunen J 2016); Phosphatidylcholine and other cholines (Kettunen J 2016); Phospholipids in chylomicrons and extremely large VLDL (Kettunen J 2016); Phospholipids in large HDL (Kettunen J 2016); Phospholipids in medium HDL (Kettunen J 2016); Phospholipids in medium VLDL (Kettunen J 2016); Phospholipids in small VLDL (Kettunen J 2016); Phospholipids in very large HDL (Kettunen J 2016); Phospholipids in very small VLDL (Kettunen J 2016); Serum total triglycerides (Kettunen J 2016); Total cholesterol in HDL (Kettunen J 2016); Total cholesterol in large HDL (Kettunen J 2016); Total cholesterol in large VLDL (Kettunen J 2016); Total cholesterol in medium HDL (Kettunen J 2016); Total cholesterol in medium VLDL (Kettunen J 2016); Total cholesterol in small VLDL (Kettunen J 2016); Total cholesterol in very large HDL (Kettunen J 2016); Total lipids in chylomicrons and extremely large VLDL (Kettunen J 2016); Total lipids in large HDL (Kettunen J 2016); Total lipids in medium VLDL (Kettunen J 2016); Total lipids in small VLDL (Kettunen J 2016); Total lipids in very large HDL (Kettunen J 2016); Total lipids in very small VLDL (Kettunen J 2016); Total phosphoglycerides (Kettunen J 2016); Triglycerides in IDL (Kettunen J 2016); Triglycerides in medium VLDL (Kettunen J 2016); Triglycerides in small HDL (Kettunen J 2016); Triglycerides in small VLDL (Kettunen J 2016); Triglycerides in very large HDL (Kettunen J 2016); Triglycerides in very small VLDL (Kettunen J 2016); X-11550 (Shin S 2014); X-12038 (Shin S 2014); ApoA1 (Tukiainen T 2012); ApoA1 (Kettunen J 2012); ApoBtoApoA1 (Tukiainen T 2012); HDL-C (Tukiainen T 2012); HDL-C (Kettunen J 2012); HDL-D (Tukiainen T 2012); HDL-D (Kettunen J 2012); HDL2-C (Tukiainen T 2012); HDL2-C (Kettunen J 2012); L-HDL-C (Tukiainen T 2012); L-HDL-C (Kettunen J 2012); L-HDL-CE (Tukiainen T 2012); L-HDL-CE (Kettunen J 2012); L-HDL-FC (Tukiainen T 2012); L-HDL-FC (Kettunen J 2012); L-HDL-L (Tukiainen T 2012); L-HDL-L (Kettunen J 2012); L-HDL-L/M-HDL-L (Tukiainen T 2012); L-HDL-L/S-HDL-L (Tukiainen T 2012); L-HDL-P (Tukiainen T 2012); L-HDL-P (Kettunen J 2012); L-HDL-PL (Tukiainen T 2012); L-HDL-PL (Kettunen J 2012); L-VLDL-CE (Tukiainen T 2012); LDL-D (Tukiainen T 2012); M-HDL-C (Tukiainen T 2012); M-HDL-C (Kettunen J 2012); M-HDL-C/M-HDL-PL (Tukiainen T 2012); M-HDL-CE (Tukiainen T 2012); M-HDL-CE (Kettunen J 2012); M-HDL-FC (Tukiainen T 2012); M-HDL-FC (Kettunen J 2012); M-HDL-L (Tukiainen T 2012); M-HDL-L (Kettunen J 2012); M-HDL-L/S-HDL-L (Tukiainen T 2012); M-HDL-L/S-HDL-L (Kettunen J 2012); M-HDL-P (Tukiainen T 2012); M-HDL-P (Kettunen J 2012); M-HDL-PL (Tukiainen T 2012); M-HDL-PL (Kettunen J 2012); M-VLDL-C (Tukiainen T 2012); M-VLDL-CE (Tukiainen T 2012); M-VLDL-CE (Kettunen J 2012); PC (Tukiainen T 2012); PC (Kettunen J 2012); PC ae C34:2 (Draisma H 2015); S-HDL-TG (Tukiainen T 2012); S-HDL-TG (Kettunen J 2012); S-VLDL-C (Tukiainen T 2012); S-VLDL-FC (Tukiainen T 2012); S-VLDL-FC (Kettunen J 2012); S-VLDL-L (Tukiainen T 2012); S-VLDL-L (Kettunen J 2012); S-VLDL-P (Tukiainen T 2012); S-VLDL-P (Kettunen J 2012); S-VLDL-PL (Tukiainen T 2012); S-VLDL-PL (Kettunen J 2012); S-VLDL-TG (Tukiainen T 2012); S-VLDL-TG (Kettunen J 2012); Tot-CH (Tukiainen T 2012); Tot-CH (Kettunen J 2012); VLDL-TG-eFR (Tukiainen T 2012); XL-HDL-C (Tukiainen T 2012); XL-HDL-C (Kettunen J 2012); XL-HDL-CE (Tukiainen T 2012); XL-HDL-CE (Kettunen J 2012); XL-HDL-FC (Tukiainen T 2012); XL-HDL-FC (Kettunen J 2012); XL-HDL-L (Tukiainen T 2012); XL-HDL-L (Kettunen J 2012); XL-HDL-L/S-HDL-L (Tukiainen T 2012); XL-HDL-P (Tukiainen T 2012); XL-HDL-P (Kettunen J 2012); XL-HDL-PL (Tukiainen T 2012); XL-HDL-PL (Kettunen J 2012); XS-VLDL-L (Tukiainen T 2012); XS-VLDL-L (Kettunen J 2012); XS-VLDL-P (Tukiainen T 2012); XS-VLDL-P (Kettunen J 2012); XS-VLDL-TG (Tukiainen T 2012); XS-VLDL-TG (Kettunen J 2012); XXL-VLDL-L (Tukiainen T 2012);	rs3816117;rs56156922;rs56156922;rs173539;rs173539;rs9929488;rs9929488;rs708272;rs28888131;rs12149545;rs821840;rs4784741;rs56156922;rs247616;rs289713;rs7203984;rs7203984;rs11076176;rs12720889;rs56228609;rs56228609;rs7205804;rs9926440;rs9926440;rs1532625;rs183130;rs183130;rs12720926;rs173539;rs6499862;rs12720918;rs291044;rs289718;rs28888131;rs12923459;rs12923459;rs821840;rs9939224;rs9939224;rs9939224;rs9939224;rs173539;rs173539;rs173539;rs173539;rs12149545;rs3816117;rs12720922;rs72786786;rs1800775;rs247616;rs821840;rs289741;rs12149545;rs12149545;rs7499892;rs7499892;rs247617;rs247617;rs9929488;rs9929488;rs12448528;rs12923459;rs711752;rs711752;rs28888131;rs247616;rs247616;rs247617;rs247616;rs247616;rs289717;rs12708967;rs12708967;rs289717;rs12923459;rs12448528;rs3764261;rs3764261;rs173539;rs1532624;rs4784741;rs7203286;rs28888131;rs12720926;rs12720926;rs1800777;rs7499892;rs5880;rs12708967;rs289713;rs289713;rs1532624;rs1532624;rs7499892;rs7499892;rs708272;rs12708967;rs1532625;rs1532625;rs17231506;rs12444012;rs56228609;rs56228609;rs247617;rs7499892;rs3764261;rs55995508;rs7203286;rs11862052;rs12446515;rs4784741;rs4784741;rs2399597;rs1800775;rs173539;rs173539;rs9929488;rs56228609;rs3816117;rs3816117;rs11076175;rs12446515;rs8045855;rs3764261;rs3764261;rs1800775;rs1800775;rs12920974;rs28888131;rs12708967;rs12720918;rs11508026;rs11508026;rs56228609;rs56228609;rs11076175;rs711752;rs13306679;rs289741;rs12149545;rs6499863;rs12720918;rs3816117;rs1864163;rs9989419;rs247616;rs7203984;rs9926440;rs12446515;rs12446515;rs247617;rs247617;rs708272;rs3764261;rs12444012;rs247616;rs173539;rs5880;rs3764261;rs3764261;rs56156922;rs56156922;rs1800775;rs708272;rs12720922;rs12720922;rs289741;rs247617;rs247617;rs72786786;rs183130;rs3764261;rs3764261;rs12720926;rs1532625;rs2289118;rs56228609;rs247617;rs247617;rs11076176;rs11076176;rs289717;rs72786786;rs72786786;rs12934632;rs12923459;rs9926440;rs56228609;rs3764261;rs12445505;rs36229787;rs117040820;rs12920974;rs72786786;rs12720889;rs28888131;rs247617;rs247617;rs1532624;rs1532624;rs4784741;rs12444012;rs34620476;rs34620476;rs247616;rs247616;rs173539;rs247616;rs247616;rs12720922;rs289713;rs289713;rs4784741;rs4784741;rs12720922;rs12923459;rs9939224;rs8045855;rs56228609;rs9921308;rs821840;rs4784745;rs289716;rs12934632;rs3764261;rs9926440;rs9926440;rs7499892;rs183130;rs183130;rs711752;rs183130;rs289713;rs7499892;rs56228609;rs56228609;rs4784741;rs4784741;rs289713;rs1532624;rs708272;rs11076176;rs7205804;rs183130;rs183130;rs708272;rs12444012;rs12444012;rs12708967;rs12708967;rs7205692;rs9926440;rs11076174;rs12720926;rs1532624;rs1532624;rs247617;rs247617;rs247617;rs247617;rs12934632;rs708272;rs9929488;rs9929488;rs12708967;rs11076175;rs708272;rs711752;rs711752;rs289714;rs7203984;rs183130;rs9926440;rs3764261;rs289714;rs56228609;rs3816117;rs3816117;rs3764261;rs7205804;rs7205804;rs17231506;rs12923459;rs3816117;rs708272;rs289713;rs289719;rs12720922;rs11076174;rs9939224;rs9939224;rs36229786;rs289744;rs12934632;rs247616;rs247616;rs291044;rs247617;rs247617;rs12720918;rs7203984;rs173539;rs7203286;rs1532624;rs7205804;rs173539;rs173539;rs7205804;rs291043;rs193695;rs183130;rs9926440;rs9926440;rs247616;rs247616;rs7499892;rs7205804;rs1800775;rs1864163;rs5882;rs3764261;rs289716;rs11076176;rs11076176;rs7203984;rs7203984;rs12448528;rs1800775;rs173539;rs12708967;rs247617;rs247617;rs12445698;rs173539;rs173539;rs3816117;rs117427818;rs9926440;rs9926440;rs711752;rs193695;rs12149545;rs12149545;rs708272;rs1800775;rs9939224;rs12720926;rs7205804;rs708272;rs1532625;rs1532625;rs4784745;rs12446515;rs12446515;rs183130;rs12934632;rs12444012;rs247617;rs247617;rs11076175;rs11076175;rs28888131;rs12708967;rs56156922;rs711752;rs8045855;rs12920974;rs12920974;rs12720926;rs8045855;rs8045855;rs12444012;rs12444012;rs289714;rs7499892;rs289744;rs711752;rs711752;rs12448528;rs12720922;rs12720922;rs56156922;rs17231506;rs17231506;rs12720926;rs12720926;rs34620476;rs34620476;rs28888131;rs11076174;rs56228609;rs56228609;rs118146573;rs118146573;rs118146573;rs7205804;rs7205804;rs56228609;rs247617;rs1532624;rs36229786;rs9929488;rs9929488;rs289744;rs1864163;rs1864163;rs9939224;rs9939224;rs7203984;rs12444012;rs56228609;rs1532624;rs12149545;rs12149545;rs289718;rs289719;rs9926440;rs9926440;rs12920974;rs7203984;rs12720922;rs711752;rs11508026;rs289718;rs17231506;rs17231506;rs56156922;rs72786786;rs5882;rs12934632;rs289715;rs12923459;rs12720926;rs12720926;rs1532625;rs1532625;rs11076176;rs183130;rs3764261;rs247617;rs12446515;rs3816117;rs17231506;rs1800775;rs6499861;rs118146573;rs291043;rs289713;rs289713;rs12923459;rs12923459;rs708272;rs56156922;rs9926440;rs17231506;rs9939224;rs12720889;rs1800775;rs1800775;rs3816117;rs12720922;rs12720922;rs289713;rs289713;rs247616;rs247616;rs9929488;rs4784741;rs9926440;rs12449249;rs7203984;rs56156922;rs12923459;rs12923459;rs12708967;rs12920974;rs289714;rs12720926;rs173539;rs12149545;rs12149545;rs289719;rs56156922;rs56156922;rs11076175;rs3764261;rs3764261;rs3764261;rs9929488;rs9929488;rs72786786;rs1864163;rs1864163;rs12708967;rs118146573;rs1532624;rs1532624;rs12446515;rs12446515;rs72786786;rs56228609;rs28888131;rs12708967;rs9989419;rs3816117;rs3816117;rs11508026;rs1864163;rs190368852;rs11076176;rs11076176;rs291044;rs9989419;rs7203286;rs12149545;rs1864163;rs7205692;rs12923459;rs12720889;rs291043;rs12720926;rs34620476;rs34620476;rs3764261;rs12149545;rs1532625;rs56228609;rs708272;rs289717;rs193695;rs8045855;rs8045855;rs1532625;rs1532625;rs56228609;rs3816117;rs3816117;rs3816117;rs3816117;rs289713;rs12720926;rs11076176;rs7203286;rs56228609;rs56228609;rs117040820;rs247617;rs289719;rs11076175;rs11076175;rs7499892;rs7499892;rs11076176;rs247616;rs34620476;rs34620476;rs118146573;rs11076175;rs11508026;rs12446515;rs708272;rs72786786;rs12149545;rs1532625;rs711752;rs711752;rs173539;rs173539;rs4784741;rs1532624;rs1532624;rs8045855;rs289717;rs1864163;rs12446515;rs7203286;rs4784741;rs1532625;rs289714;rs12934632;rs12149545;rs12149545;rs5880;rs11076174;rs12720926;rs12720926;rs12720922;rs12720922;rs7499892;rs5882;rs9926440;rs11508026;rs11508026;rs247617;rs289714;rs9926440;rs1864163;rs7203286;rs1800777;rs8045855;rs8045855;rs56156922;rs56156922;rs12444012;rs821840;rs821840;rs289713;rs12446515;rs12446515;rs12446515;rs56156922;rs11076175;rs11076175;rs289713;rs28888131;rs1532625;rs1532625;rs11076176;rs9989419;rs7203984;rs28888131;rs56156922;rs56156922;rs118146573;rs56156922;rs289713;rs11076176;rs4784741;rs711752;rs711752;rs1864163;rs8045855;rs8045855;rs12149545;rs12149545;rs1864163;rs12149545;rs8045855;rs1800775;rs11508026;rs708272;rs183130;rs289713;rs173539;rs173539;rs11076175;rs289718;rs7205804;rs7205804;rs56156922;rs56156922;rs12923459;rs1800775;rs8045855;rs6499862;rs247616;rs247616;rs173539;rs173539;rs11076175;rs9939224;rs5882;rs711752;rs711752;rs28888131;rs1532625;rs17231506;rs17231506;rs12920974;rs7499892;rs7499892;rs1864163;rs12446515;rs12149545;rs12149545;rs247616;rs247616;rs12444012;rs9929488;rs9929488;rs28888131;rs3816117;rs3816117;rs12720922;rs247616;rs12149545;rs17231506;rs4784744;rs247616;rs247616;rs12934632;rs1800775;rs1800775;rs12923459;rs183130;rs183130;rs711752;rs9929488;rs12708967;rs56228609;rs36229786;rs11076176;rs711752;rs193695;rs2399597;rs4783961;rs4783961;rs3764261;rs3764261;rs1532624;rs1532624;rs12446515;rs173539;rs173539;rs12708967;rs183130;rs12920974;rs173539;rs173539;rs11076175;rs12934632;rs1800775;rs9926440;rs9926440;rs9939224;rs9939224;rs11076175;rs11076175;rs11508026;rs11508026;rs34620476;rs34620476;rs289743;rs12448528;rs8045855;rs8045855;rs821840;rs56228609;rs289716;rs7499892;rs7499892;rs708272;rs247617;rs1532624;rs1532624;rs289716;rs5880;rs5882;rs3764261;rs821840;rs12720926;rs56228609;rs118146573;rs72786786;rs7203984;rs12720926;rs12720926;rs7205804;rs183130;rs183130;rs7205804;rs7205804;rs17231506;rs289713;rs5882;rs56228609;rs56228609;rs11076175;rs12446515;rs12446515;rs36229786;rs8045855;rs8045855;rs173539;rs1532625;rs17231506;rs12708967;rs708272;rs11508026;rs821840;rs11862052;rs173539;rs173539;rs183130;rs5880;rs11508026;rs289713;rs289713;rs9939224;rs9939224;rs12934632;rs3816117;rs3816117;rs1864163;rs3816117;rs708272;rs56156922;rs56156922;rs36229786;rs183130;rs821840;rs158480;rs5882;rs12708967;rs12708967;rs158617;rs291044;rs7205804;rs7205804;rs173539;rs12934632;rs12149545;rs12149545;rs9926440;rs173539;rs12720922;rs289713;rs12444012;rs12720922;rs9939224;rs7205804;rs12720918;rs3816117;rs3816117;rs12720926;rs12720926;rs56156922;rs7205804;rs7205804;rs11508026;rs289715;rs36229786;rs17231506;rs17231506;rs34620476;rs34620476;rs7203984;rs821840;rs12446515;rs821840;rs11076174;rs11076176;rs1532624;rs17231506;rs17231506;rs12446515;rs12446515;rs17231506;rs17231506;rs12923459;rs12923459;rs4784741;rs36229786;rs9939224;rs28888131;rs28888131;rs9926440;rs9926440;rs28888131;rs12923459;rs247616;rs12448541;rs7205692;rs3816117;rs247616;rs247616;rs12444012;rs12923459;rs12923459;rs1864163;rs1864163;rs1532625;rs12446515;rs118146573;rs7205804;rs3816117;rs1800775;rs4784741;rs173539;rs12720922;rs12720922;rs9939224;rs12720922;rs12720926;rs12720926;rs247616;rs247616;rs3816117;rs3816117;rs289743;rs12720918;rs12720918;rs158617;rs17231506;rs17231506;rs17231506;rs7203984;rs3816117;rs7203984;rs4783961;rs12923459;rs8045855;rs8045855;rs821840;rs9926440;rs11076175;rs291044;rs36229786;rs289716;rs4784741;rs17231506;rs56156922;rs56156922;rs17231506;rs247617;rs1864163;rs3816117;rs9926440;rs9926440;rs12720922;rs12720922;rs12923459;rs247616;rs247616;rs11508026;rs12444012;rs9926440;rs17231506;rs173539;rs17231506;rs17231506;rs183130;rs12444012;rs183130;rs9929395;rs8045855;rs12720926;rs72786786;rs12720922;rs12720922;rs289744;rs4784744;rs12720926;rs1864163;rs1864163;rs28888131;rs56156922;rs56156922;rs7203286;rs17231506;rs56156922;rs12446515;rs7203984;rs4783961;rs8045855;rs12444012;rs1800775;rs11076176;rs11076176;rs12448528;rs36229786;rs12720922;rs1532624;rs28888131;rs7203286;rs72786786;rs1532624;rs12444012;rs12708967;rs7203984;rs56156922;rs247616;rs247616;rs17231506;rs1532624;rs17231506;rs11076175;rs56156922;rs56156922;rs173539;rs3764261;rs12720926;rs12708967;rs12708967;rs711752;rs711752;rs9939224;rs11508026;rs183130;rs247617;rs12446515;rs12446515;rs3764261;rs3764261;rs7205804;rs12934632;rs708272;rs247617;rs11076176;rs173539;rs12720922;rs12149545;rs9939224;rs4784741;rs9926440;rs9926440;rs12444012;rs183130;rs34620476;rs34620476;rs9929488;rs12720926;rs12720926;rs56228609;rs12720926;rs12720926;rs7203286;rs7203286;rs34620476;rs34620476;rs12708967;rs7203984;rs289743;rs11076175;rs11508026;rs12708967;rs7203286;rs6499861;rs56228609;rs56228609;rs4784741;rs4784741;rs12448528;rs7203286;rs7203286;rs12720918;rs12923459;rs183130;rs183130;rs3764261;rs36229786;rs158617;rs117427818;rs289743;rs28888131;rs1532625;rs708272;rs11076175;rs1532624;rs12720926;rs711752;rs1864163;rs291044;rs7203286;rs7203286;rs28888131;rs183130;rs183130;rs289743;rs711752;rs7205804;rs118146573;rs173539;rs56228609;rs291044;rs289718;rs118146573;rs4783961;rs12934632;rs9926440;rs12149545;rs12149545;rs56156922;rs247616;rs247617;rs289713;rs36229786;rs1532624;rs117427818;rs12448528;rs118146573;rs12720926;rs12149545;rs12149545;rs247617;rs8045855;rs289713;rs289741;rs9929488;rs1800775;rs711752;rs711752;rs1532625;rs11508026;rs11508026;rs7205804;rs7205804;rs7205804;rs12149545;rs12149545;rs173539;rs173539;rs9929488;rs9929488;rs34620476;rs34620476;rs11076174;rs3816117;rs3816117;rs289713;rs289741;rs72786786;rs6499862;rs3816117;rs247617;rs1532625;rs7499892;rs7499892;rs183130;rs12720926;rs72786786;rs173539;rs4784741;rs4784741;rs12444012;rs12444012;rs247617;rs56156922;rs821840;rs7499892;rs12448528;rs9926440;rs9926440;rs7499892;rs247617;rs247616;rs247616;rs821840;rs158480;rs11076175;rs289714;rs12149545;rs12149545;rs11076176;rs11076176;rs118146573;rs289714;rs118146573;rs72786786;rs183130;rs183130;rs173539;rs173539;rs7203286;rs72786786;rs711752;rs821840;rs12447620;rs289719;rs8045855;rs72786786;rs3764261;rs3764261;rs183130;rs1532624;rs12923459;rs8045855;rs72786786;rs11076176;rs11076176;rs247617;rs247617;rs17231506;rs17231506;rs4784741;rs291044;rs12149545;rs4783961;rs4784741;rs4784741;rs711752;rs2399597;rs12448528;rs12149545;rs183130;rs1864163;rs9989419;rs7205804;rs708272;rs12149545;rs12720922;rs3764261;rs3764261;rs4784741;rs11076175;rs11076175;rs12444012;rs12444012;rs289714;rs1532625;rs7203984;rs1532624;rs1532624;rs3764261;rs3764261;rs36229786;rs12708967;rs12720922;rs12446515;rs56156922;rs56156922;rs3764261;rs3764261;rs247617;rs17231506;rs8047432;rs289717;rs7203984;rs36229786;rs9926440;rs9926440;rs17231506;rs17231506;rs17231506;rs289713;rs289713;rs193695;rs821840;rs72786786;rs7499892;rs72786786;rs821840;rs1532625;rs72786786;rs12920974;rs12444012;rs1800775;rs1800775;rs247616;rs12934632;rs708272;rs12934632;rs56156922;rs9989419;rs289716;rs11076175;rs11076175;rs247616;rs247616;rs12720926;rs8045855;rs1864163;rs1864163;rs28888131;rs9929488;rs289743;rs4784741;rs36229786;rs12444012;rs708272;rs12444012;rs11508026;rs247617;rs183130;rs12444012;rs12446515;rs12446515;rs289741;rs289743;rs7203984;rs247616;rs247616;rs12923459;rs247617;rs247617;rs1532625;rs56228609;rs56228609;rs12149545;rs12149545;rs247616;rs247616;rs4784741;rs3816117;rs711752;rs11508026;rs12923459;rs12923459;rs7203286;rs7203286;rs711752;rs72786786;rs183130;rs9926440;rs9926440;rs12446515;rs7205804;rs289744;rs289741;rs1532624;rs9929488;rs11076176;rs12720922;rs711752;rs711752;rs36229786;rs12720922;rs12720922;rs708272;rs247616;rs12444012;rs12444012;rs289716;rs1532624;rs4783961;rs183130;rs11076175;rs11076175;rs1532625;rs1532625;rs12446515;rs158617;rs289717;rs1864163;rs9926440;rs7499892;rs56156922;rs3816117;rs3816117;rs8045855;rs8045855;rs12720889;rs11076175;rs11076175;rs183130;rs11076176;rs173539;rs173539;rs12720926;rs711752;rs711752;rs711752;rs12446515;rs12446515;rs247616;rs247616;rs9939224;rs1532624;rs247616;rs247616;rs7203984;rs7203984;rs9989419;rs289713;rs289713;rs3764261;rs4784741;rs173539;rs173539;rs7205804;rs7205804;rs12720922;rs12720922;rs12446515;rs1532625;rs12720926;rs12720926;rs4784741;rs72786786;rs28888131;rs1800775;rs247617;rs247617;rs118146573;rs4784741;rs4784741;rs12444012;rs12444012;rs4783961;rs7205804;rs3764261;rs12934632;rs1532624;rs247616;rs289714;rs12149545;rs12149545;rs173539;rs173539;rs34620476;rs34620476;rs5882;rs1800775;rs1800775;rs1800775;rs247616;rs56228609;rs56228609;rs56156922;rs12934632;rs9926440;rs9926440;rs12446515;rs12446515;rs4784741;rs1864163;rs289713;rs7205692;rs1532625;rs12446515;rs12444012;rs247616;rs247616;rs12920974;rs12920974;rs289717;rs1532625;rs12720918;rs12923459;rs7205804;rs11076176;rs11076176;rs7499892;rs7499892;rs7499892;rs3764261;rs3764261;rs4784741;rs708272;rs1864163;rs1864163;rs5880;rs3764261;rs3764261;rs7205804;rs12446515;rs12446515;rs12720926;rs12720926;rs4783961;rs1532625;rs1532625;rs28888131;rs4784741;rs1864163;rs1864163;rs289741;rs12920974;rs247617;rs247617;rs247617;rs56156922;rs17231506;rs17231506;rs59515242;rs12149545;rs12149545;rs55995508;rs5882;rs72786786;rs289716;rs9929488;rs8045855;rs8045855;rs12708967;rs289714;rs289713;rs1800775;rs4784741;rs4784741;rs7205804;rs12720889;rs158617;rs708272;rs118146573;rs247616;rs247616;rs17231506;rs17231506;rs1800775;rs173539;rs3764261;rs1532625;rs12446515;rs4784741;rs173539;rs173539;rs183130;rs183130;rs11508026;rs11508026;rs12149545;rs12149545;rs1800775;rs1800775;rs56228609;rs183130;rs183130;rs1800777;rs17231506;rs17231506;rs821840;rs708272;rs12720926;rs12720926;rs11076176;rs4784745;rs7205804;rs12149545;rs17231506;rs56156922;rs56228609;rs56228609;rs1532624;rs9939224;rs9939224;rs183130;rs183130;rs56228609;rs56228609;rs12149545;rs12149545;rs2115429;rs183130;rs183130;rs7203984;rs11508026;rs12444012;rs7203286;rs118146573;rs183130;rs183130;rs12720918;rs17231506;rs17231506;rs9929488;rs289741;rs12444012;rs12444012;rs12149545;rs3764261;rs708272;rs17231506;rs1532625;rs7203984;rs7203984;rs7203286;rs4784741;rs4784741;rs7499892;rs12149545;rs736274;rs34620476;rs34620476;rs821840;rs708272;rs708272;rs1532624;rs12708967;rs12149545;rs12149545;rs7203984;rs289714;rs289713;rs247616;rs158480;rs1532625;rs1532625;rs11508026;rs1532625;rs289744;rs7203984;rs7203984;rs1532624;rs56228609;rs12446515;rs12446515;rs11508026;rs11508026;rs11508026;rs247616;rs9929488;rs12923459;rs12149545;rs12149545;rs3764261;rs289713;rs289718;rs12149545;rs12149545;rs56228609;rs56228609;rs3764261;rs3764261;rs12720926;rs12720926;rs12720926;rs247617;rs247617;rs9929488;rs9929488;rs183130;rs12720926;rs8045855;rs8045855;rs4784745;rs183130;rs183130;rs7203984;rs3764261;rs12720889;rs173539;rs173539;rs12934632;rs11508026;rs11508026;rs56228609;rs56228609;rs183130;rs7203984;rs118146573;rs72786786;rs9929488;rs9929488;rs56156922;rs56156922;rs11076175;rs56156922;rs11508026;rs7205804;rs173539;rs708272;rs12448528;rs28888131;rs1864163;rs4784741;rs12149545;rs12149545;rs56228609;rs12720889;rs708272;rs12720922;rs12720922;rs72786786;rs821840;rs3816117;rs12920974;rs17231506;rs821840;rs3764261;rs708272;rs17231506;rs291044;rs173539;rs12923459;rs183130;rs183130;rs72786786;rs9929488;rs56228609;rs56228609;rs183130;rs12444012;rs12444012;rs56228609;rs1532624;rs183130;rs183130;rs12923459;rs12923459;rs3764261;rs3764261;rs12444012;rs12446515;rs12720922;rs247617;rs17231506;rs7205804;rs291043;rs12149545;rs12149545;rs56156922;rs56156922;rs247616;rs12444012;rs118146573;rs1864163;rs1864163;rs12923459;rs12923459;rs193695;rs11508026;rs3764261;rs3816117;rs3816117;rs7203286;rs11076174;rs247617;rs12720918;rs56228609;rs9989419;rs7499892;rs28888131;rs289717;rs9929488;rs9929488;rs7205804;rs9989419;rs11508026;rs12149545;rs12149545;rs12446515;rs12446515;rs711752;rs11076176;rs5882;rs56228609;rs56228609;rs711752;rs12720922;rs12720922;rs289713;rs289713;rs247617;rs247617;rs12934632;rs711752;rs12446515;rs12446515;rs289714;rs289714;rs17231506;rs289719;rs7499892;rs11076176;rs247616;rs12448528;rs3764261;rs3764261;rs821840;rs9939224;rs9926440;rs8045855;rs821840;rs12923459;rs12923459;rs289744;rs72786786;rs1532624;rs1532624;rs55995508;rs247617;rs247617;rs3764261;rs3764261;rs12923459;rs7203984;rs12720922;rs9939224;rs12149545;rs247616;rs9939224;rs173539;rs289713;rs289713;rs36229786;rs3816117;rs708272;rs1532625;rs12720926;rs1532624;rs7499892;rs7499892;rs289718;rs4784741;rs9989419;rs173539;rs1800775;rs1800775;rs247617;rs17231506;rs56228609;rs291043;rs12149545;rs711752;rs711752;rs9926440;rs7205692;rs4784741;rs1532625;rs711752;rs28888131;rs9929488;rs9929488;rs289713;rs289713;rs1800777;rs247616;rs247616;rs190368852;rs12444012;rs4784745;rs56156922;rs56156922;rs247617;rs11076175;rs711752;rs183130;rs3816117;rs118146573;rs7205804;rs7205804;rs247616;rs7205804;rs12720926;rs7499892;rs7499892;rs1532624;rs1532624;rs1532624;rs1532624;rs9939224;rs2115429;rs12720889;rs1532625;rs1532625;rs9939224;rs4784741;rs56156922;rs56156922;rs3764261;rs72786786;rs1800775;rs1532624;rs247616;rs12934632;rs117427818;rs118146573;rs708272;rs173539;rs3764261;rs3764261;rs12149545;rs12149545;rs12149545;rs12149545;rs9926440;rs12720926;rs12720926;rs7203286;rs56228609;rs56228609;rs9939224;rs9939224;rs247617;rs247617;rs12444012;rs7499892;rs12923459;rs12923459;rs8045855;rs12446515;rs12720918;rs289719;rs7499892;rs7499892;rs289713;rs289713;rs193695;rs12444012;rs12444012;rs289744;rs711752;rs711752;rs821840;rs7205804;rs3764261;rs289716;rs12149545;rs11076175;rs11076175;rs247616;rs289744;rs118146573;rs36229786;rs56228609;rs173539;rs183130;rs28888131;rs28888131;rs11508026;rs11076175;rs11076175;rs821840;rs4784741;rs4784741;rs7203984;rs12720918;rs4784745;rs12720922;rs12720922;rs7203286;rs4784741;rs9939224;rs1532625;rs1532625;rs7203286;rs7203286;rs247616;rs11076175;rs12720922;rs173539;rs56156922;rs11076175;rs17231506;rs12149545;rs8045855;rs8045855;rs12934632;rs4784741;rs4784741;rs12720926;rs12923459;rs17231506;rs36229786;rs1800775;rs1800775;rs711752;rs17231506;rs6499863;rs17231506;rs708272;rs1800775;rs1800775;rs1532624;rs1532624;rs12149545;rs9939224;rs9939224;rs12720922;rs4784741;rs12446515;rs12444012;rs12444012;rs289713;rs12720922;rs7205692;rs7499892;rs118146573;rs247617;rs3764261;rs7203286;rs9929488;rs708272;rs7205804;rs7205804;rs3764261;rs3764261;rs118146573;rs173539;rs173539;rs1800775;rs1800775;rs289713;rs289713;rs173539;rs173539;rs3816117;rs56156922;rs2115429;rs12920974;rs12446515;rs12446515;rs9926440;rs56156922;rs56156922;rs289713;rs183130;rs183130;rs289743;rs12923459;rs3816117;rs56156922;rs56156922;rs173539;rs3816117;rs3764261;rs1864163;rs289719;rs183130;rs247617;rs247617;rs11508026;rs9989419;rs247616;rs7203984;rs291043;rs17231506;rs17231506;rs8045855;rs8045855;rs12720926;rs12720926;rs9939224;rs9939224;rs1800775;rs1800775;rs8045855;rs72786786;rs289718;rs247616;rs247616;rs11076176;rs7205804;rs289716;rs7203286;rs7203286;rs11508026;rs11508026;rs117040820;rs711752;rs3764261;rs3764261;rs247617;rs173539;rs7499892;rs7203984;rs7203984;rs12920974;rs9989419;rs247617;rs247617;rs118146573;rs247617;rs247617;rs7499892;rs7499892;rs7205804;rs7205804;rs8045855;rs12934632;rs3764261;rs12720922;rs708272;rs12446515;rs72786786;rs56228609;rs11076175;rs11076175;rs5880;rs173539;rs173539;rs11076174;rs12149545;rs7203984;rs7499892;rs12923459;rs72786786;rs4784744;rs56228609;rs56228609;rs247616;rs56156922;rs118146573;rs183130;rs183130;rs12920974;rs11076176;rs12708967;rs12708967;rs1532624;rs11508026;rs36229786;rs34620476;rs34620476;rs8045855;rs3764261;rs3764261;rs7499892;rs1532625;rs12448528;rs247616;rs247616;rs56228609;rs12444012;rs12444012;rs9929488;rs17231506;rs17231506;rs56228609;rs247616;rs72786786;rs3764261;rs247617;rs3816117;rs72786786;rs7499892;rs1532625;rs9939224;rs9939224;rs3764261;rs1532624;rs1532624;rs247616;rs247616;rs1800775;rs1800775;rs72786786;rs3764261;rs3764261;rs117427818;rs1800775;rs1800775;rs8045855;rs8045855;rs56228609;rs56228609;rs4783961;rs4783961;rs12720918;rs12720918;rs1800775;rs1800775;rs289714;rs7203984;rs7203984;rs711752;rs7205804;rs3764261;rs11076176;rs11076176;rs7499892;rs7499892;rs821840;rs158617;rs1864163;rs7203286;rs9939224;rs9939224;rs17231506;rs9929488;rs9929488;rs17231506;rs17231506;rs3764261;rs247616;rs289713;rs12934632;rs4784744;rs8045855;rs8045855;rs173539;rs173539;rs3764261;rs3764261;rs9929488;rs711752;rs711752;rs56156922;rs56156922;rs11508026;rs9929488;rs1532624;rs12708967;rs12708967;rs4783961;rs56156922;rs56156922;rs711752;rs711752;rs4784741;rs4784741;rs12720922;rs821840;rs12708967;rs1800775;rs1800775;rs708272;rs12923459;rs7205804;rs72786786;rs56228609;rs56228609;rs193695;rs183130;rs183130;rs17231506;rs1800777;rs1532625;rs1532625;rs1864163;rs3764261;rs3764261;rs173539;rs289713;rs289713;rs289714;rs4784744;rs12446515;rs12446515;rs12446515;rs247616;rs247616;rs291044;rs12920974;rs9939224;rs1532624;rs3764261;rs17231506;rs72786786;rs1864163;rs17231506;rs12720922;rs12720922;rs4784741;rs56228609;rs56228609;rs9989419;rs1532625;rs1532625;rs173539;rs17231506;rs708272;rs4784741;rs4784741;rs12720926;rs711752;rs55995508;rs247617;rs247617;rs7499892;rs12149545;rs12446515;rs12446515;rs12446515;rs1800775;rs5882;rs173539;rs173539;rs12720926;rs12720926;rs12448528;rs4784745;rs12720918;rs4783961;rs56228609;rs3816117;rs3816117;rs8045855;rs12446515;rs12446515;rs17231506;rs17231506;rs7203984;rs7203984;rs708272;rs9929488;rs8045855;rs34620476;rs34620476;rs12149545;rs183130;rs183130;rs7499892;rs7499892;rs3764261;rs3764261;rs3816117;rs3816117;rs173539;rs173539;rs8045855;rs289713;rs289713;rs247616;rs247616;rs12448528;rs1800775;rs1800775;rs12446515;rs821840;rs12446515;rs708272;rs247616;rs17231506;rs17231506;rs2399597;rs711752;rs711752;rs17231506;rs12149545;rs291043;rs11508026;rs11508026;rs55995508;rs183130;rs183130;rs1532625;rs12708967;rs183130;rs6499863;rs7203286;rs7203286;rs72786786;rs193695;rs1532624;rs12446515;rs12446515;rs289741;rs247616;rs9926440;rs56156922;rs247616;rs247616;rs12444012;rs12444012;rs56228609;rs711752;rs289719;rs56228609;rs56228609;rs12720922;rs289716;rs56228609;rs6499863;rs821840;rs7203286;rs247616;rs247616;rs289744;rs11076175;rs5880;rs12444012;rs4784744;rs12920974;rs173539;rs173539;rs183130;rs9938160;rs247617;rs158617;rs821840;rs12923459;rs12149545;rs1800775;rs289714;rs3764261;rs56228609;rs56228609;rs711752;rs17231506;rs17231506;rs247617;rs11076176;rs11076176;rs711752;rs711752;rs8045855;rs12720922;rs17231506;rs17231506;rs12720926;rs12444012;rs12444012;rs7203286;rs7203286;rs1800775;rs711752;rs1800775;rs1800775;rs9939224;rs56228609;rs56228609;rs17231506;rs17231506;rs247616;rs28888131;rs3764261;rs3764261;rs3816117;rs11076175;rs56156922;rs12720926;rs12720926;rs173539;rs173539;rs36229786;rs3816117;rs3816117;rs12720918;rs118146573;rs11076175;rs11076175;rs8045855;rs8045855;rs247617;rs12149545;rs11508026;rs11508026;rs12444012;rs7203984;rs7203984;rs12446515;rs12446515;rs3764261;rs3816117;rs9926440;rs11076176;rs183130;rs183130;rs289718;rs4784744;rs1532625;rs1532625;rs56228609;rs56228609;rs11508026;rs11508026;rs708272;rs12720926;rs17231506;rs12720922;rs72786786;rs56156922;rs56156922;rs183130;rs183130;rs56228609;rs6499861;rs11508026;rs11508026;rs1532625;rs56156922;rs711752;rs4784741;rs117427818;rs72786786;rs12720922;rs1532625;rs17231506;rs17231506;rs183130;rs183130;rs11076175;rs6499862;rs11076175;rs118146573;rs12708967;rs12708967;rs17231506;rs17231506;rs72786786;rs72786786;rs118146573;rs247617;rs12720926;rs12720926;rs72786786;rs11508026;rs56156922;rs56156922;rs11076175;rs708272;rs7499892;rs7499892;rs7203286;rs12708985;rs9939224;rs34620476;rs34620476;rs118146573;rs8045855;rs7499892;rs7499892;rs183130;rs173539;rs7205804;rs7205804;rs183130;rs289713;rs11508026;rs11508026;rs117427818;rs9929488;rs9929488;rs711752;rs711752;rs247616;rs247617;rs1532624;rs1532624;rs11076174;rs12923459;rs12923459;rs7205804;rs7205804;rs289743;rs11076176;rs12446515;rs12923459;rs12923459;rs1864163;rs711752;rs711752;rs9929488;rs34620476;rs34620476;rs173539;rs55995508;rs1532625;rs1532625;rs34620476;rs34620476;rs11076176;rs289713;rs289713;rs11076176;rs11076176;rs11076175;rs183130;rs7499892;rs708272;rs821840;rs173539;rs173539;rs3764261;rs289742;rs9939224;rs28888131;rs28888131;rs12720926;rs1532624;rs1532624;rs9939224;rs11076175;rs190368852;rs12149545;rs12149545;rs1532624;rs5882;rs56156922;rs118146573;rs247616;rs247616;rs173539;rs9939224;rs247617;rs247617;rs247617;rs247617;rs11076176;rs183130;rs711752;rs183130;rs3816117;rs56156922;rs183130;rs56156922;rs190368852;rs72786786;rs193695;rs117427818;rs1532624;rs1532624;rs173539;rs173539;rs289742;rs12708967;rs36229786;rs12448528;rs17231506;rs12720922;rs12149545;rs12149545;rs12446515;rs12149545;rs7205804;rs7205804;rs56156922;rs56156922;rs7499892;rs3816117;rs708272;rs247617;rs247617;rs1864163;rs11076176;rs11076176;rs3816117;rs3816117;rs11076175;rs821840;rs1532625;rs56228609;rs9939224;rs12446515;rs12446515;rs1800777;rs56156922;rs1800775;rs1800775;rs4784741;rs4784741;rs7205804;rs9926440;rs11076175;rs711752;rs118146573;rs36229786;rs3764261;rs3764261;rs56228609;rs173539;rs12720922;rs12446515;rs289714;rs3764261;rs3764261;rs9929488;rs1800777;rs12920974;rs247617;rs7203984;rs7203984;rs34620476;rs34620476;rs9929488;rs12934632;rs17231506;rs7499892;rs7205804;rs7205804;rs3816117;rs8045855;rs4784741;rs4784741;rs11508026;rs247617;rs247617;rs4784741;rs11508026;rs11508026;rs11076175;rs247616;rs12923459;rs12923459;rs3816117;rs291043;rs7203286;rs289719;rs708272;rs12923459;rs247616;rs9929488;rs9929488;rs183130;rs7203286;rs7203286;rs7499892;rs7499892;rs17231506;rs17231506;rs1532624;rs708272;rs11508026;rs247616;rs12923459;rs12923459;rs7499892;rs11076175;rs11076175;rs173539;rs9926440;rs9926440;rs56228609;rs72786786;rs3764261;rs3764261;rs12446515;rs12446515;rs117427818;rs28888131;rs7499892;rs1864163;rs247617;rs7203984;rs183130;rs708272;rs3764261;rs12149545;rs12149545;rs12446515;rs12923459;rs28888131;rs28888131;rs193695;rs7499892;rs193695;rs289714;rs183130;rs711752;rs711752;rs118146573;rs1532624;rs8045855;rs9929488;rs12708967;rs289741;rs56228609;rs118146573;rs708272;rs7499892;rs708272;rs7203286;rs289718;rs7205804;rs7205804;rs12149545;rs9926440;rs118146573;rs12720922;rs190368852;rs12708967;rs56156922;rs56156922;rs708272;rs183130;rs183130;rs11076176;rs11076176;rs12444012;rs12444012;rs289713;rs289713;rs56228609;rs56228609;rs1532625;rs1532625;rs6499861;rs9939224;rs7499892;rs247617;rs9929488;rs9929488;rs72786786;rs7203984;rs1864163;rs1864163;rs7205804;rs289744;rs11508026;rs821840;rs821840;rs11076175;rs11076175;rs289713;rs7203984;rs11508026;rs12149545;rs118146573;rs11076175;rs1800777;rs12444012;rs12444012;rs12720926;rs12720926;rs12149545;rs247617;rs3764261;rs289713;rs289713;rs12708967;rs12708967;rs190368852;rs12720922;rs11508026;rs4784741;rs1532625;rs1532625;rs7205804;rs12708967;rs12708967;rs3816117;rs17231506;rs17231506;rs8045855;rs9929488;rs12446515;rs12446515;rs711752;rs711752;rs34620476;rs34620476;rs12923459;rs12923459;rs117427818;rs72786786;rs9929488;rs9929488;rs12720922;rs12720922;rs1800777;rs118146573;rs12720918;rs34620476;rs34620476;rs9926440;rs9939224;rs12720922;rs12720922;rs247617;rs247617;rs36229786;rs1532625;rs7203286;rs11076175;rs12720922;rs12720922;rs12920974;rs12446515;rs1864163;rs12446515;rs9989419;rs28888131;rs12920974;rs3764261;rs3764261;rs9939224;rs9939224;rs9939224;rs289714;rs7205804;rs7205804;rs12149545;rs12149545;rs56228609;rs12923459;rs56156922;rs12720918;rs821840;rs12149545;rs12149545;rs291044;rs711752;rs711752;rs173539;rs56156922;rs4783961;rs289713;rs72786786;rs12920974;rs118146573;rs289716;rs11076175;rs11076175;rs9929488;rs7203286;rs12446515;rs12444012;rs11508026;rs11508026;rs1532625;rs12720918;rs17231506;rs247616;rs247616;rs11508026;rs11508026;rs3764261;rs3764261;rs17231506;rs17231506;rs7203984;rs7203984;rs34620476;rs34620476;rs3764261;rs9939224;rs289713;rs9929488;rs1532624;rs1532624;rs173539;rs183130;rs183130;rs183130;rs183130;rs247616;rs4784741;rs4784741;rs821840;rs173539;rs9929488;rs72786786;rs17231506;rs289718;rs173539;rs173539;rs56156922;rs56156922;rs4784741;rs4784741;rs247617;rs247617;rs821840;rs193695;rs7203286;rs36229786;rs711752;rs711752;rs56156922;rs56156922;rs173539;rs183130;rs183130;rs12444012;rs289717;rs7203984;rs821840;rs289714;rs289714;rs247617;rs247617;rs7203286;rs12446515;rs2115429;rs1532625;rs12708967;rs12149545;rs12149545;rs3816117;rs8045855;rs12720926;rs12720926;rs247616;rs183130;rs9929488;rs3764261;rs3764261;rs28888131;rs28888131;rs56156922;rs56228609;rs3764261;rs11508026;rs247617;rs247617;rs12149545;rs289743;rs12446515;rs1532624;rs1532624;rs7203984;rs7203984;rs4783961;rs4784741;rs4784741;rs9989419;rs247617;rs17231506;rs7203984;rs7203984;rs7203984;rs9939224;rs3764261;rs3764261;rs1532625;rs8045855;rs821840;rs12720889;rs183130;rs183130;rs12446515;rs12446515;rs56228609;rs56228609;rs8045855;rs8045855;rs4784741;rs4784741;rs1532624;rs7203286;rs7203286;rs11508026;rs11508026;rs247617;rs247617;rs11508026;rs11508026;rs12448528;rs1800775;rs1800775;rs9926440;rs11508026;rs2115429;rs12444012;rs12444012;rs12444012;rs12149545;rs1532625;rs711752;rs1532625;rs1532625;rs7203984;rs7203984;rs11076175;rs11076175;rs34620476;rs34620476;rs12923459;rs17231506;rs17231506;rs4784741;rs4784741;rs12444012;rs3764261;rs17231506;rs17231506;rs3816117;rs3816117;rs289713;rs289713;rs9939224;rs9939224;rs12708967;rs12920974;rs12446515;rs56228609;rs56228609;rs117427818;rs12923459;rs3764261;rs3764261;rs1532625;rs1532625;rs3764261;rs12708967;rs711752;rs56228609;rs183130;rs183130;rs12446515;rs289719;rs289713;rs11076176;rs11076176;rs12720922;rs12720922;rs9989419;rs1864163;rs1864163;rs11076176;rs3816117;rs3816117;rs173539;rs173539;rs72786786;rs173539;rs247617;rs1532625;rs7499892;rs11076175;rs11076175;rs289718;rs36229786;rs56156922;rs7205804;rs7205804;rs289714;rs12149545;rs1532624;rs7205804;rs247616;rs289714;rs12446515;rs12446515;rs1864163;rs1864163;rs12444012;rs12444012;rs12444012;rs12444012;rs1800775;rs12444012;rs9989419;rs6499862;rs711752;rs711752;rs289719;rs72786786;rs247616;rs9939224;rs9939224;rs12444012;rs12444012;rs1800775;rs12446515;rs56156922;rs3764261;rs3764261;rs34620476;rs34620476;rs247616;rs12448528;rs11076176;rs11076176;rs11076176;rs4784744;rs1532625;rs173539;rs173539;rs9929488;rs183130;rs11508026;rs12923459;rs3764261;rs12720926;rs72786786;rs7203984;rs1532624;rs193695;rs1800775;rs1800775;rs12446515;rs12446515;rs12444012;rs12444012;rs56228609;rs56228609;rs9929488;rs9929488;rs247617;rs3816117;rs12446515;rs12446515;rs247617;rs36229786;rs11508026;rs1800775;rs247617;rs11508026;rs12720926;rs173539;rs173539;rs11508026;rs11508026;rs821840;rs173539;rs1532624;rs12720926;rs3816117;rs12720926;rs289719;rs247617;rs1864163;rs1864163;rs183130;rs183130;rs291044;rs708272;rs9926440;rs9926440;rs56156922;rs183130;rs4784745;rs193695;rs5882;rs1864163;rs1864163;rs56156922;rs56156922;rs12720922;rs711752;rs247616;rs289744;rs7203286;rs7203286;rs12934632;rs12444012;rs34620476;rs34620476;rs9926440;rs9926440;rs17231506;rs56228609;rs17231506;rs17231506;rs8045855;rs8045855;rs1532625;rs289741;rs8045855;rs8045855;rs56208677;rs7205804;rs12934632;rs4784741;rs289717;rs3816117;rs3816117;rs711752;rs711752;rs1864163;rs247616;rs12923459;rs12923459;rs72786786;rs1800775;rs1864163;rs1864163;rs4784744;rs289713;rs9926440;rs9926440;rs12149545;rs1800775;rs1800775;rs11076176;rs1864163;rs247617;rs289714;rs289714;rs821840;rs711752;rs711752;rs8045855;	Triglycerides_in_very_large_HDL;Serum_XL-HDL-L;XL-HDL-L;Serum_XL-HDL-FC;XL-HDL-FC;Serum_HDL-C;HDL-C;Serum_L-HDL-PL;Concentration_of_large_HDL_particles;Concentration_of_medium_HDL_particles;Cholesterol_esters_in_very_large_HDL;Total_lipids_in_large_HDL;Phospholipids_in_very_large_HDL;Triglycerides_in_very_large_HDL;Cholesterol_esters_in_medium_VLDL;Serum_XL-HDL-C;XL-HDL-C;Concentration_of_very_large_HDL_particles;Total_lipids_in_large_HDL;Serum_XS-VLDL-L;XS-VLDL-L;Concentration_of_medium_HDL_particles;Serum_L-HDL-L;L-HDL-L;Phospholipids_in_medium_HDL;Serum_ApoA1;ApoA1;ApoA1;Total_cholesterol_in_HDL;Total_cholesterol_in_medium_HDL;Total_lipids_in_very_large_HDL;Phospholipids_in_very_large_HDL;Concentration_of_large_HDL_particles;Concentration_of_very_large_HDL_particles;Serum_HDL-D;HDL-D;Cholesterol_esters_in_medium_VLDL;Serum_XL-HDL-P;XL-HDL-P;Serum_HDL-D;HDL-D;Serum_XL-HDL-P;XL-HDL-P;Serum_HDL-D;HDL-D;Phospholipids_in_medium_HDL;Phospholipids_in_very_large_HDL;Cholesterol_esters_in_large_HDL;Total_cholesterol_in_large_HDL;Total_cholesterol_in_HDL;Phospholipids_in_large_HDL;Concentration_of_medium_VLDL_particles;HDL_diameter;Serum_XL-HDL-C;XL-HDL-C;Serum_ApoA1;ApoA1;Serum_XS-VLDL-P;XS-VLDL-P;Serum_L-HDL-C;L-HDL-C;ApoA1;Total_lipids_in_very_large_HDL;Serum_XL-HDL-P;XL-HDL-P;HDL_diameter;Serum_L-HDL-CE;L-HDL-CE;Phospholipids_in_medium_HDL;Serum_HDL-C;HDL-C;Phospholipids_in_very_large_HDL;Serum_L-HDL-FC;L-HDL-FC;Cholesterol_esters_in_large_HDL;Free_cholesterol_in_small_VLDL;Phospholipids_in_large_HDL;Serum_XS-VLDL-L;XS-VLDL-L;Phospholipids_in_medium_HDL;Total_cholesterol_in_very_large_HDL;Free_cholesterol_in_large_HDL;Cholesterol_esters_in_medium_VLDL;Triglycerides_in_very_small_VLDL;Serum_M-HDL-L/S-HDL-L;M-HDL-L/S-HDL-L;Concentration_of_large_HDL_particles;Total_phosphoglycerides;Total_cholesterol_in_large_HDL;Phospholipids_in_medium_HDL;Serum_HDL-D;HDL-D;Serum_XL-HDL-L;XL-HDL-L;Serum_L-HDL-L/S-HDL-L;L-HDL-L/S-HDL-L;Serum_L-HDL-L/S-HDL-L;Total_lipids_in_large_HDL;Serum_L-HDL-CE;L-HDL-CE;Cholesterol_esters_in_very_large_HDL;Total_cholesterol_in_medium_HDL;Serum_HDL-C;HDL-C;Total_cholesterol_in_very_large_HDL;Total_lipids_in_large_HDL;Phospholipids_in_very_large_HDL;Phospholipids_in_large_HDL;Total_cholesterol_in_medium_VLDL;Total_cholesterol_in_HDL;Total_lipids_in_chylomicrons_and_extremely_large_VLDL;Serum_S-VLDL-L;S-VLDL-L;Total_cholesterol_in_large_HDL;LDL_diameter;Serum_XS-VLDL-TG;XS-VLDL-TG;Concentration_of_medium_HDL_particles;Triglycerides_in_small_VLDL;Serum_L-HDL-PL;L-HDL-PL;Cholesterol_esters_in_very_large_HDL;Concentration_of_very_large_HDL_particles;Free_cholesterol_in_very_large_HDL;Serum_L-HDL-FC;L-HDL-FC;HDL_diameter;Cholesterol_esters_in_large_HDL;Free_cholesterol_in_very_large_HDL;Concentration_of_medium_HDL_particles;Concentration_of_medium_HDL_particles;ApoA1;Serum_XL-HDL-L;XL-HDL-L;Serum_L-HDL-PL;L-HDL-PL;Triglycerides_in_small_HDL;Phospholipids_in_very_large_HDL;Total_cholesterol_in_HDL;ApoA1;Phospholipids_in_very_small_VLDL;Total_cholesterol_in_HDL;Phospholipids_in_very_large_HDL;Free_cholesterol_in_small_VLDL;Concentration_of_medium_HDL_particles;Total_lipids_in_large_HDL;Triglycerides_in_small_VLDL;Total_cholesterol_in_very_large_HDL;Cholesterol_esters_in_medium_HDL;Serum_L-HDL-CE;L-HDL-CE;Serum_L-HDL-CE;L-HDL-CE;Phospholipids_in_very_large_HDL;Free_cholesterol_in_very_large_HDL;ApoA1;HDL_diameter;Total_cholesterol_in_large_HDL;Total_lipids_in_large_HDL;Serum_M-HDL-PL;M-HDL-PL;Serum_XL-HDL-FC;XL-HDL-FC;Free_cholesterol_in_small_VLDL;LDL_diameter;Serum_L-HDL-PL;L-HDL-PL;Total_cholesterol_in_HDL;Serum_HDL-D;HDL-D;Cholesterol_esters_in_medium_HDL;Free_cholesterol_in_very_large_HDL;Serum_HDL-C;HDL-C;HDL_diameter;Phospholipids_in_very_large_HDL;Total_cholesterol_in_HDL;Phospholipids_in_very_small_VLDL;Serum_M-HDL-PL;M-HDL-PL;Serum_L-HDL-FC;L-HDL-FC;Total_cholesterol_in_HDL;Free_cholesterol_in_small_VLDL;Total_lipids_in_very_small_VLDL;Concentration_of_large_HDL_particles;HDL_diameter;Total_cholesterol_in_medium_HDL;Cholesterol_esters_in_medium_HDL;Free_cholesterol_in_medium_HDL;Total_cholesterol_in_HDL;Total_cholesterol_in_HDL;Total_cholesterol_in_medium_HDL;Total_lipids_in_very_large_HDL;Serum_XL-HDL-FC;ApoA1;Phospholipids_in_medium_HDL;Serum_XS-VLDL-TG;XS-VLDL-TG;Serum_S-HDL-TG;S-HDL-TG;LDL_diameter;LDL_diameter;Serum_XL-HDL-P;XL-HDL-P;Serum_M-HDL-C;M-HDL-C;Free_cholesterol_in_medium_HDL;Serum_PC;PC;Total_cholesterol_in_medium_VLDL;Serum_HDL-C;HDL-C;Serum_L-HDL-FC;L-HDL-FC;Cholesterol_esters_in_very_large_HDL;Phospholipids_in_very_large_HDL;Concentration_of_very_large_HDL_particles;Phospholipids_in_large_HDL;Total_lipids_in_large_HDL;Total_cholesterol_in_HDL;Triglycerides_in_very_large_HDL;Cholesterol_esters_in_large_HDL;Phospholipids_in_very_large_HDL;Phospholipids_in_small_VLDL;Total_cholesterol_in_large_VLDL;Serum_HDL2-C;HDL2-C;Phospholipids_in_small_VLDL;Serum_M-HDL-FC;M-HDL-FC;Total_lipids_in_very_small_VLDL;Triglycerides_in_very_small_VLDL;Phospholipids_in_large_HDL;ApoA1;Serum_Tot-CH;Tot-CH;Serum_S-VLDL-P;S-VLDL-P;Concentration_of_very_small_VLDL_particles;Concentration_of_medium_HDL_particles;Serum_S-HDL-TG;Total_cholesterol_in_very_large_HDL;Phospholipids_in_medium_HDL;Serum_L-HDL-CE;L-HDL-CE;Total_cholesterol_in_HDL;Serum_S-VLDL-L;S-VLDL-L;Serum_L-HDL-P;L-HDL-P;Total_cholesterol_in_large_HDL;Concentration_of_very_large_HDL_particles;Total_cholesterol_in_large_HDL;Phospholipids_in_small_VLDL;Serum_L-HDL-PL;L-HDL-PL;Serum_ApoA1;ApoA1;Serum_PC;PC;Concentration_of_medium_HDL_particles;Serum_M-HDL-CE;Serum_XL-HDL-P;XL-HDL-P;Free_cholesterol_in_very_large_HDL;Phospholipids_in_small_VLDL;Serum_ApoA1;Serum_L-HDL-FC;L-HDL-FC;Total_cholesterol_in_medium_HDL;Free_cholesterol_in_medium_HDL;Total_lipids_in_very_large_HDL;Cholesterol_esters_in_large_HDL;Free_cholesterol_in_medium_VLDL;Total_cholesterol_in_very_large_HDL;Cholesterol_esters_in_medium_VLDL;Serum_XL-HDL-L;XL-HDL-L;Concentration_of_very_small_VLDL_particles;Serum_HDL2-C;HDL2-C;Phospholipids_in_small_VLDL;Concentration_of_large_HDL_particles;Total_cholesterol_in_large_HDL;Serum_XS-VLDL-P;Concentration_of_small_VLDL_particles;Concentration_of_large_HDL_particles;Concentration_of_small_VLDL_particles;Total_lipids_in_large_HDL;Serum_XL-HDL-FC;XL-HDL-FC;HDL_diameter;Total_cholesterol_in_HDL;HDL_diameter;Serum_S-VLDL-FC;S-VLDL-FC;Phospholipids_in_large_HDL;Serum_XL-HDL-C;XL-HDL-C;Triglycerides_in_small_HDL;Total_lipids_in_small_VLDL;LDL_diameter;Triglycerides_in_small_HDL;Phospholipids_in_medium_HDL;Free_cholesterol_in_medium_HDL;Serum_L-HDL-L;L-HDL-L;Total_lipids_in_large_HDL;Phospholipids_in_large_HDL;Total_cholesterol_in_medium_HDL;Total_cholesterol_in_large_VLDL;Serum_L-HDL-FC;L-HDL-FC;Serum_S-HDL-TG;S-HDL-TG;Concentration_of_very_large_HDL_particles;Total_cholesterol_in_very_large_HDL;Free_cholesterol_in_large_HDL;Triglycerides_in_small_VLDL;Free_cholesterol_in_large_HDL;Serum_total_triglycerides;Concentration_of_large_HDL_particles;Serum_L-HDL-P;L-HDL-P;Serum_XL-HDL-FC;XL-HDL-FC;Concentration_of_large_HDL_particles;Phospholipids_in_small_VLDL;Concentration_of_small_VLDL_particles;Total_cholesterol_in_HDL;Serum_L-HDL-P;L-HDL-P;Total_cholesterol_in_HDL;Serum_XL-HDL-C;XL-HDL-C;Triglycerides_in_small_VLDL;Total_cholesterol_in_medium_HDL;Serum_HDL-D;HDL-D;LDL_diameter;ApoA1;Serum_M-HDL-C;M-HDL-C;Total_lipids_in_very_small_VLDL;Triglycerides_in_small_HDL;Free_cholesterol_in_very_large_HDL;Concentration_of_large_HDL_particles;Concentration_of_large_HDL_particles;Cholesterol_esters_in_large_VLDL;Serum_M-HDL-CE;M-HDL-CE;Concentration_of_large_HDL_particles;Serum_S-VLDL-P;S-VLDL-P;Serum_total_triglycerides;Phospholipids_in_medium_HDL;Concentration_of_medium_HDL_particles;Serum_XS-VLDL-L;XS-VLDL-L;Serum_HDL-C;HDL-C;Total_cholesterol_in_medium_HDL;Phospholipids_in_large_HDL;Phospholipids_in_small_VLDL;Free_cholesterol_in_medium_HDL;Total_lipids_in_very_large_HDL;Serum_HDL-C;HDL-C;Total_cholesterol_in_small_VLDL;Serum_L-HDL-L;L-HDL-L;Serum_L-HDL-FC;L-HDL-FC;Total_cholesterol_in_HDL;Cholesterol_esters_in_medium_VLDL;HDL_diameter;Serum_S-VLDL-L;S-VLDL-L;Phospholipids_in_very_large_HDL;Serum_HDL-D;HDL-D;Total_cholesterol_in_medium_VLDL;Serum_XL-HDL-L;XL-HDL-L;Serum_HDL-D;HDL-D;Serum_HDL-C;HDL-C;Cholesterol_esters_in_large_HDL;Free_cholesterol_in_very_large_HDL;Serum_XL-HDL-CE;XL-HDL-CE;Serum_XL-HDL-PL;Serum_HDL-C;Serum_L-HDL-L/S-HDL-L;Serum_L-HDL-FC;L-HDL-FC;Concentration_of_small_VLDL_particles;Phospholipids_in_small_VLDL;Total_lipids_in_large_HDL;Triglycerides_in_small_VLDL;Serum_XL-HDL-FC;XL-HDL-FC;Free_cholesterol_in_large_HDL;Serum_L-HDL-P;L-HDL-P;Serum_L-HDL-L/S-HDL-L;L-HDL-L/S-HDL-L;Cholesterol_esters_in_very_large_HDL;Phospholipids_in_medium_HDL;Concentration_of_medium_HDL_particles;Concentration_of_large_HDL_particles;Total_cholesterol_in_HDL;Triglycerides_in_very_large_HDL;HDL_diameter;HDL_diameter;Serum_L-HDL-C;L-HDL-C;Cholesterol_esters_in_large_HDL;Concentration_of_large_HDL_particles;Total_cholesterol_in_HDL;Cholesterol_esters_in_large_VLDL;Triglycerides_in_small_VLDL;Total_cholesterol_in_HDL;Serum_L-HDL-C;L-HDL-C;Cholesterol_esters_in_large_HDL;Free_cholesterol_in_medium_VLDL;Phospholipids_in_large_HDL;Triglycerides_in_very_small_VLDL;Total_cholesterol_in_HDL;Concentration_of_very_small_VLDL_particles;Serum_ApoA1;ApoA1;Serum_ApoA1;ApoA1;Free_cholesterol_in_large_HDL;Cholesterol_esters_in_medium_HDL;Phospholipids_in_medium_VLDL;Cholesterol_esters_in_very_large_HDL;Phospholipids_in_medium_HDL;ApoA1;Free_cholesterol_in_medium_HDL;Total_cholesterol_in_large_HDL;Free_cholesterol_in_large_HDL;Triglycerides_in_very_small_VLDL;HDL_diameter;Serum_L-HDL-L/S-HDL-L;L-HDL-L/S-HDL-L;Serum_L-HDL-CE;L-HDL-CE;Serum_L-HDL-P;Concentration_of_small_VLDL_particles;Phospholipids_in_very_large_HDL;Free_cholesterol_in_large_HDL;Total_cholesterol_in_medium_VLDL;Free_cholesterol_in_very_large_HDL;Serum_M-HDL-L/S-HDL-L;M-HDL-L/S-HDL-L;Total_cholesterol_in_small_VLDL;Serum_ApoA1;ApoA1;Serum_L-HDL-P;L-HDL-P;Serum_XL-HDL-L;XL-HDL-L;Total_lipids_in_large_HDL;Total_cholesterol_in_medium_HDL;Total_lipids_in_large_HDL;Total_cholesterol_in_HDL;Concentration_of_very_small_VLDL_particles;Phospholipids_in_very_small_VLDL;Serum_M-HDL-CE;M-HDL-CE;Free_cholesterol_in_medium_HDL;Phospholipids_in_large_HDL;Free_cholesterol_in_medium_HDL;Total_lipids_in_large_HDL;Phospholipids_in_large_HDL;Serum_XS-VLDL-TG;XS-VLDL-TG;Total_cholesterol_in_HDL;Serum_M-HDL-CE;M-HDL-CE;Phospholipids_in_very_large_HDL;ApoA1;Serum_PC;PC;Serum_XL-HDL-L;XL-HDL-L;Serum_M-HDL-L/S-HDL-L;Serum_XL-HDL-FC;XL-HDL-FC;Total_cholesterol_in_very_large_HDL;Serum_L-HDL-C;Serum_L-HDL-P;L-HDL-P;Serum_HDL-D;HDL-D;Free_cholesterol_in_very_large_HDL;Phospholipids_in_very_large_HDL;Total_lipids_in_small_VLDL;Phospholipids_in_small_VLDL;Total_cholesterol_in_HDL;Serum_XL-HDL-C;XL-HDL-C;LDL_diameter;Cholesterol_esters_in_large_HDL;Phospholipids_in_large_HDL;Serum_XL-HDL-FC;XL-HDL-FC;Free_cholesterol_in_large_HDL;Phospholipids_in_large_HDL;Free_cholesterol_in_medium_HDL;Total_cholesterol_in_medium_HDL;Total_cholesterol_in_HDL;Total_lipids_in_large_HDL;Total_cholesterol_in_medium_VLDL;Total_lipids_in_very_large_HDL;Total_cholesterol_in_large_HDL;Phosphatidylcholine_and_other_cholines;Serum_L-HDL-FC;L-HDL-FC;Total_lipids_in_very_small_VLDL;Total_cholesterol_in_very_large_HDL;Total_lipids_in_large_HDL;Phospholipids_in_large_HDL;Serum_S-VLDL-L;Total_lipids_in_large_HDL;Free_cholesterol_in_large_HDL;Serum_L-HDL-FC;L-HDL-FC;Serum_XL-HDL-L;XL-HDL-L;LDL_diameter;Serum_XL-HDL-P;XL-HDL-P;Serum_L-HDL-FC;L-HDL-FC;Phospholipids_in_medium_HDL;Cholesterol_esters_in_medium_HDL;Total_cholesterol_in_medium_HDL;Total_cholesterol_in_large_HDL;Serum_HDL2-C;HDL2-C;Cholesterol_esters_in_medium_HDL;Serum_total_triglycerides;Total_cholesterol_in_large_HDL;Serum_XL-HDL-PL;XL-HDL-PL;Serum_L-HDL-P;L-HDL-P;Total_lipids_in_large_HDL;Total_cholesterol_in_large_HDL;Serum_S-VLDL-L;S-VLDL-L;Serum_XL-HDL-P;Free_cholesterol_in_small_VLDL;Triglycerides_in_very_small_VLDL;Total_cholesterol_in_medium_VLDL;Free_cholesterol_in_medium_HDL;Triglycerides_in_small_HDL;Triglycerides_in_small_HDL;Concentration_of_large_HDL_particles;Serum_S-VLDL-P;S-VLDL-P;Serum_M-HDL-PL;M-HDL-PL;Triglycerides_in_small_VLDL;Serum_XL-HDL-PL;XL-HDL-PL;Concentration_of_very_small_VLDL_particles;Free_cholesterol_in_very_large_HDL;Concentration_of_small_VLDL_particles;Phospholipids_in_very_small_VLDL;Free_cholesterol_in_very_large_HDL;Concentration_of_medium_HDL_particles;Triglycerides_in_very_small_VLDL;Free_cholesterol_in_very_large_HDL;Cholesterol_esters_in_large_HDL;Serum_HDL-C;HDL-C;Free_cholesterol_in_large_HDL;Phospholipids_in_large_HDL;Serum_S-HDL-TG;S-HDL-TG;Serum_L-HDL-L/S-HDL-L;L-HDL-L/S-HDL-L;Total_cholesterol_in_medium_HDL;HDL_diameter;Total_lipids_in_very_small_VLDL;Serum_L-HDL-L/S-HDL-L;L-HDL-L/S-HDL-L;Concentration_of_medium_HDL_particles;Concentration_of_large_HDL_particles;Phospholipids_in_large_HDL;Total_cholesterol_in_large_HDL;Cholesterol_esters_in_large_VLDL;Phospholipids_in_large_HDL;Serum_HDL2-C;HDL2-C;Serum_HDL-C;HDL-C;HDL_diameter;Phospholipids_in_very_small_VLDL;Free_cholesterol_in_small_VLDL;Triglycerides_in_small_HDL;Serum_L-HDL-PL;L-HDL-PL;Phospholipids_in_very_large_HDL;Total_cholesterol_in_large_HDL;Serum_S-HDL-TG;S-HDL-TG;Free_cholesterol_in_small_VLDL;Free_cholesterol_in_medium_HDL;Serum_XL-HDL-PL;XL-HDL-PL;Free_cholesterol_in_very_large_HDL;Cholesterol_esters_in_large_HDL;Concentration_of_very_large_HDL_particles;Total_lipids_in_large_HDL;Serum_L-HDL-P;L-HDL-P;Concentration_of_large_HDL_particles;Phospholipids_in_medium_HDL;Total_cholesterol_in_small_VLDL;HDL_diameter;Phospholipids_in_medium_HDL;Serum_L-HDL-C;L-HDL-C;Free_cholesterol_in_large_HDL;Serum_XL-HDL-CE;XL-HDL-CE;Serum_XL-HDL-P;XL-HDL-P;Total_lipids_in_very_large_HDL;Cholesterol_esters_in_very_large_HDL;Cholesterol_esters_in_medium_HDL;ApoA1;Total_lipids_in_very_large_HDL;Serum_S-VLDL-P;Free_cholesterol_in_medium_VLDL;Phosphatidylcholine_and_other_cholines;Serum_XS-VLDL-P;XS-VLDL-P;Phosphatidylcholine_and_other_cholines;Total_cholesterol_in_large_HDL;Serum_L-HDL-C;L-HDL-C;Serum_L-HDL-C;L-HDL-C;Cholesterol_esters_in_large_HDL;Free_cholesterol_in_very_large_HDL;Total_lipids_in_large_HDL;Free_cholesterol_in_large_HDL;Serum_S-VLDL-PL;S-VLDL-PL;Serum_L-HDL-P;L-HDL-P;HDL_diameter;Cholesterol_esters_in_medium_VLDL;Total_cholesterol_in_very_large_HDL;Serum_XL-HDL-PL;XL-HDL-PL;Total_cholesterol_in_HDL;Total_cholesterol_in_very_large_HDL;Triglycerides_in_small_HDL;HDL_diameter;HDL_diameter;Serum_XL-HDL-PL;XL-HDL-PL;ApoA1;Total_cholesterol_in_large_HDL;Serum_M-VLDL-CE;M-VLDL-CE;Serum_S-VLDL-L;S-VLDL-L;Triglycerides_in_small_VLDL;Serum_HDL2-C;HDL2-C;Free_cholesterol_in_very_large_HDL;Serum_HDL2-C;HDL2-C;Free_cholesterol_in_medium_HDL;Triglycerides_in_small_HDL;HDL_diameter;Total_cholesterol_in_large_HDL;Phospholipids_in_large_HDL;Serum_XL-HDL-FC;XL-HDL-FC;Total_cholesterol_in_medium_HDL;Serum_L-HDL-FC;L-HDL-FC;Total_lipids_in_large_HDL;Serum_XS-VLDL-TG;XS-VLDL-TG;Triglycerides_in_small_VLDL;Phospholipids_in_medium_HDL;Total_cholesterol_in_medium_HDL;Total_lipids_in_small_VLDL;Total_cholesterol_in_large_HDL;Total_cholesterol_in_large_HDL;ApoA1;Total_cholesterol_in_very_large_HDL;Free_cholesterol_in_large_HDL;Triglycerides_in_small_HDL;Total_lipids_in_very_large_HDL;Serum_XL-HDL-CE;XL-HDL-CE;Serum_L-HDL-CE;L-HDL-CE;Phospholipids_in_small_VLDL;Serum_L-HDL-CE;L-HDL-CE;Triglycerides_in_very_small_VLDL;Concentration_of_very_small_VLDL_particles;Total_lipids_in_large_HDL;Serum_ApoA1;ApoA1;Free_cholesterol_in_large_HDL;Total_lipids_in_small_VLDL;Triglycerides_in_small_VLDL;Serum_XL-HDL-C;XL-HDL-C;Serum_ApoA1;ApoA1;Serum_L-HDL-C;L-HDL-C;Serum_L-HDL-FC;L-HDL-FC;Serum_S-VLDL-P;S-VLDL-P;Total_cholesterol_in_very_large_HDL;Cholesterol_esters_in_medium_HDL;Serum_XL-HDL-C;XL-HDL-C;Concentration_of_medium_HDL_particles;Total_cholesterol_in_HDL;Total_cholesterol_in_HDL;Serum_HDL-C;HDL-C;ApoA1;Phospholipids_in_large_HDL;Serum_M-HDL-CE;M-HDL-CE;ApoA1;Cholesterol_esters_in_medium_HDL;Cholesterol_esters_in_large_HDL;Triglycerides_in_IDL;Phospholipids_in_medium_HDL;Total_cholesterol_in_HDL;Serum_total_triglycerides;Total_lipids_in_very_small_VLDL;Serum_XS-VLDL-L;Triglycerides_in_very_small_VLDL;Serum_XL-HDL-C;XL-HDL-C;Triglycerides_in_very_small_VLDL;Serum_M-HDL-CE;M-HDL-CE;Serum_L-HDL-L/S-HDL-L;L-HDL-L/S-HDL-L;Concentration_of_medium_HDL_particles;Total_cholesterol_in_medium_HDL;Total_lipids_in_large_HDL;Serum_M-VLDL-CE;M-VLDL-CE;Triglycerides_in_small_VLDL;Serum_M-HDL-L;M-HDL-L;Total_lipids_in_very_large_HDL;Serum_L-HDL-L/S-HDL-L;L-HDL-L/S-HDL-L;Total_lipids_in_small_VLDL;Cholesterol_esters_in_medium_HDL;Phospholipids_in_medium_VLDL;Phospholipids_in_very_large_HDL;Serum_L-HDL-CE;Concentration_of_large_HDL_particles;Total_lipids_in_large_HDL;Total_cholesterol_in_large_HDL;Serum_M-VLDL-CE;M-VLDL-CE;Total_lipids_in_chylomicrons_and_extremely_large_VLDL;Concentration_of_large_HDL_particles;Concentration_of_small_VLDL_particles;Serum_XL-HDL-PL;XL-HDL-PL;Serum_L-HDL-PL;L-HDL-PL;Total_lipids_in_large_HDL;Serum_HDL-C;HDL-C;Total_cholesterol_in_small_VLDL;Total_lipids_in_small_VLDL;Triglycerides_in_small_VLDL;Serum_XL-HDL-P;XL-HDL-P;Total_cholesterol_in_medium_HDL;Concentration_of_medium_HDL_particles;Free_cholesterol_in_medium_HDL;Total_cholesterol_in_large_HDL;Phospholipids_in_very_large_HDL;Serum_L-HDL-PL;L-HDL-PL;Cholesterol_esters_in_large_HDL;Cholesterol_esters_in_large_HDL;Serum_XL-HDL-C;XL-HDL-C;Cholesterol_esters_in_medium_VLDL;Free_cholesterol_in_medium_HDL;Serum_XL-HDL-PL;XL-HDL-PL;Total_lipids_in_very_large_HDL;Cholesterol_esters_in_very_large_HDL;Free_cholesterol_in_very_large_HDL;Phospholipids_in_very_large_HDL;Total_cholesterol_in_very_large_HDL;LDL_diameter;Free_cholesterol_in_small_VLDL;Phosphatidylcholine_and_other_cholines;Cholesterol_esters_in_large_HDL;Serum_XL-HDL-PL;XL-HDL-PL;Serum_L-HDL-L;L-HDL-L;Total_lipids_in_small_VLDL;Serum_HDL-C;HDL-C;Free_cholesterol_in_large_HDL;Total_cholesterol_in_large_HDL;Total_lipids_in_small_VLDL;Serum_XL-HDL-C;XL-HDL-C;Serum_XL-HDL-PL;XL-HDL-PL;Cholesterol_esters_in_large_HDL;Cholesterol_esters_in_large_HDL;Cholesterol_esters_in_large_HDL;Total_lipids_in_medium_VLDL;Free_cholesterol_in_medium_HDL;Total_lipids_in_very_small_VLDL;Triglycerides_in_very_small_VLDL;Serum_XL-HDL-FC;XL-HDL-FC;Serum_M-HDL-C;M-HDL-C;Serum_M-HDL-FC;M-HDL-FC;Serum_HDL-C;HDL-C;HDL_diameter;Triglycerides_in_very_small_VLDL;Triglycerides_in_very_small_VLDL;Serum_HDL-C;HDL-C;Serum_XL-HDL-L;XL-HDL-L;Phospholipids_in_large_HDL;Free_cholesterol_in_medium_HDL;Cholesterol_esters_in_large_HDL;Total_cholesterol_in_HDL;Cholesterol_esters_in_large_HDL;LDL_diameter;Serum_M-HDL-L;M-HDL-L;Phosphatidylcholine_and_other_cholines;Serum_L-HDL-FC;L-HDL-FC;Serum_L-HDL-L/S-HDL-L;L-HDL-L/S-HDL-L;Phospholipids_in_small_VLDL;Concentration_of_small_VLDL_particles;Total_lipids_in_very_large_HDL;Cholesterol_esters_in_medium_HDL;Phospholipids_in_large_HDL;Total_lipids_in_large_HDL;ApoA1;Serum_total_triglycerides;Serum_XL-HDL-C;XL-HDL-C;Total_phosphoglycerides;Total_phosphoglycerides;Serum_XL-HDL-P;XL-HDL-P;Serum_XL-HDL-C;XL-HDL-C;Serum_S-VLDL-PL;S-VLDL-PL;Phospholipids_in_large_HDL;Serum_HDL-C;HDL-C;Total_cholesterol_in_large_HDL;Total_cholesterol_in_medium_VLDL;Serum_XL-HDL-PL;XL-HDL-PL;Phospholipids_in_medium_HDL;Free_cholesterol_in_very_large_HDL;Free_cholesterol_in_large_HDL;Free_cholesterol_in_medium_HDL;Total_lipids_in_very_small_VLDL;Serum_XL-HDL-L;XL-HDL-L;Cholesterol_esters_in_large_VLDL;Total_cholesterol_in_very_large_HDL;Cholesterol_esters_in_large_HDL;Free_cholesterol_in_very_large_HDL;Phospholipids_in_medium_HDL;Cholesterol_esters_in_large_HDL;Triglycerides_in_very_small_VLDL;Cholesterol_esters_in_large_VLDL;Serum_L-HDL-L;L-HDL-L;Free_cholesterol_in_very_large_HDL;HDL_diameter;Total_phosphoglycerides;Phosphatidylcholine_and_other_cholines;Serum_XL-HDL-P;XL-HDL-P;Serum_XL-HDL-L;XL-HDL-L;Concentration_of_medium_HDL_particles;Serum_XL-HDL-PL;XL-HDL-PL;Total_lipids_in_large_HDL;Total_cholesterol_in_large_HDL;Triglycerides_in_very_small_VLDL;Free_cholesterol_in_medium_VLDL;Triglycerides_in_small_VLDL;Serum_XL-HDL-P;XL-HDL-P;Concentration_of_small_VLDL_particles;Free_cholesterol_in_medium_HDL;Total_cholesterol_in_HDL;Total_cholesterol_in_HDL;Concentration_of_medium_HDL_particles;Free_cholesterol_in_very_large_HDL;Triglycerides_in_IDL;Serum_XL-HDL-CE;XL-HDL-CE;Total_cholesterol_in_very_large_HDL;Total_cholesterol_in_large_HDL;Total_lipids_in_very_small_VLDL;Serum_HDL-D;HDL-D;Cholesterol_esters_in_medium_HDL;Serum_XL-HDL-PL;XL-HDL-PL;Concentration_of_large_HDL_particles;Phospholipids_in_medium_HDL;Free_cholesterol_in_very_large_HDL;Free_cholesterol_in_medium_HDL;Cholesterol_esters_in_medium_VLDL;HDL_diameter;Phospholipids_in_very_large_HDL;Total_lipids_in_very_large_HDL;Phospholipids_in_very_large_HDL;Serum_HDL-D;HDL-D;Total_cholesterol_in_medium_HDL;ApoA1;Phospholipids_in_large_HDL;Triglycerides_in_very_large_HDL;Total_cholesterol_in_very_large_HDL;Concentration_of_medium_HDL_particles;Concentration_of_small_VLDL_particles;Cholesterol_esters_in_medium_HDL;Phospholipids_in_large_HDL;Total_lipids_in_small_VLDL;Total_cholesterol_in_small_VLDL;Cholesterol_esters_in_medium_VLDL;Serum_XL-HDL-P;XL-HDL-P;Phosphatidylcholine_and_other_cholines;Phospholipids_in_small_VLDL;Free_cholesterol_in_small_VLDL;Total_lipids_in_very_large_HDL;Serum_HDL2-C;HDL2-C;ApoA1;Cholesterol_esters_in_large_HDL;Cholesterol_esters_in_large_VLDL;Serum_HDL-C;HDL-C;Serum_XL-HDL-FC;XL-HDL-FC;Total_lipids_in_very_large_HDL;Total_cholesterol_in_very_large_HDL;Phospholipids_in_large_HDL;Total_cholesterol_in_large_HDL;Serum_XS-VLDL-TG;XS-VLDL-TG;Serum_Tot-CH;Tot-CH;Free_cholesterol_in_small_VLDL;Free_cholesterol_in_very_large_HDL;Serum_XL-HDL-P;LDL_diameter;Triglycerides_in_small_HDL;Free_cholesterol_in_very_large_HDL;Concentration_of_large_HDL_particles;Serum_total_triglycerides;Total_lipids_in_small_VLDL;Phosphatidylcholine_and_other_cholines;Serum_L-HDL-PL;L-HDL-PL;Triglycerides_in_very_small_VLDL;Concentration_of_large_HDL_particles;Serum_XL-HDL-FC;XL-HDL-FC;Total_lipids_in_very_large_HDL;Serum_L-HDL-L/S-HDL-L;L-HDL-L/S-HDL-L;Free_cholesterol_in_very_large_HDL;Serum_XL-HDL-CE;XL-HDL-CE;Serum_HDL-C;HDL-C;Serum_L-HDL-C;L-HDL-C;Total_cholesterol_in_large_HDL;Cholesterol_esters_in_medium_HDL;Phospholipids_in_very_large_HDL;Total_lipids_in_small_VLDL;Total_lipids_in_small_VLDL;Total_lipids_in_very_large_HDL;Free_cholesterol_in_large_HDL;Total_cholesterol_in_HDL;Serum_XL-HDL-PL;XL-HDL-PL;Serum_L-HDL-C;L-HDL-C;Phospholipids_in_medium_HDL;Serum_L-HDL-L;L-HDL-L;Total_cholesterol_in_medium_HDL;Phospholipids_in_medium_HDL;Serum_L-HDL-P;L-HDL-P;Free_cholesterol_in_large_HDL;Free_cholesterol_in_small_VLDL;Phospholipids_in_large_HDL;Free_cholesterol_in_large_HDL;ApoA1;Phospholipids_in_small_VLDL;Concentration_of_medium_HDL_particles;Phospholipids_in_small_VLDL;Phospholipids_in_medium_HDL;Free_cholesterol_in_medium_HDL;Free_cholesterol_in_large_HDL;Total_cholesterol_in_HDL;Concentration_of_very_small_VLDL_particles;Phospholipids_in_small_VLDL;Serum_HDL-D;HDL-D;Concentration_of_small_VLDL_particles;Serum_Tot-CH;Tot-CH;Cholesterol_esters_in_large_HDL;Cholesterol_esters_in_medium_HDL;Triglycerides_in_small_HDL;Total_cholesterol_in_HDL;Cholesterol_esters_in_medium_HDL;Total_lipids_in_chylomicrons_and_extremely_large_VLDL;Total_lipids_in_large_HDL;Cholesterol_esters_in_large_HDL;Serum_L-HDL-CE;Concentration_of_large_HDL_particles;Phospholipids_in_large_HDL;Free_cholesterol_in_medium_HDL;Concentration_of_large_HDL_particles;Free_cholesterol_in_large_HDL;Serum_total_triglycerides;Serum_total_triglycerides;Free_cholesterol_in_medium_VLDL;Total_lipids_in_very_small_VLDL;Triglycerides_in_small_HDL;Triglycerides_in_small_HDL;HDL_diameter;Triglycerides_in_small_HDL;Phosphatidylcholine_and_other_cholines;Total_cholesterol_in_medium_VLDL;Serum_XS-VLDL-P;XS-VLDL-P;Total_lipids_in_very_small_VLDL;Free_cholesterol_in_medium_HDL;LDL_diameter;Phospholipids_in_large_HDL;Total_cholesterol_in_small_VLDL;Total_cholesterol_in_small_VLDL;Serum_XL-HDL-C;XL-HDL-C;Concentration_of_small_VLDL_particles;Serum_XL-HDL-P;XL-HDL-P;Serum_XL-HDL-P;XL-HDL-P;Phospholipids_in_small_VLDL;Serum_HDL-D;HDL-D;Serum_PC;PC;Serum_ApoA1;ApoA1;Serum_XL-HDL-C;XL-HDL-C;Cholesterol_esters_in_large_HDL;Serum_L-HDL-C;L-HDL-C;HDL_diameter;Total_cholesterol_in_very_large_HDL;LDL_diameter;Total_cholesterol_in_HDL;Concentration_of_small_VLDL_particles;Phospholipids_in_medium_VLDL;Free_cholesterol_in_small_VLDL;Serum_XL-HDL-L;XL-HDL-L;Total_lipids_in_small_VLDL;Free_cholesterol_in_medium_HDL;Cholesterol_esters_in_medium_VLDL;Total_phosphoglycerides;Serum_XL-HDL-C;XL-HDL-C;Serum_XL-HDL-C;XL-HDL-C;Total_cholesterol_in_large_VLDL;Triglycerides_in_small_VLDL;Concentration_of_small_VLDL_particles;Phospholipids_in_very_large_HDL;Phospholipids_in_small_VLDL;Serum_S-HDL-TG;S-HDL-TG;Concentration_of_small_VLDL_particles;Concentration_of_small_VLDL_particles;Serum_L-HDL-PL;L-HDL-PL;Triglycerides_in_small_HDL;Free_cholesterol_in_large_HDL;Cholesterol_esters_in_medium_VLDL;Concentration_of_very_small_VLDL_particles;Serum_S-VLDL-P;S-VLDL-P;Serum_HDL2-C;HDL2-C;Cholesterol_esters_in_large_HDL;ApoA1;Concentration_of_very_large_HDL_particles;Serum_L-HDL-P;Serum_L-HDL-L;L-HDL-L;Serum_XS-VLDL-L;XS-VLDL-L;Phospholipids_in_medium_HDL;Concentration_of_medium_HDL_particles;Concentration_of_very_large_HDL_particles;Cholesterol_esters_in_medium_HDL;Total_cholesterol_in_large_HDL;Cholesterol_esters_in_large_HDL;Phospholipids_in_medium_HDL;Total_lipids_in_chylomicrons_and_extremely_large_VLDL;Serum_M-VLDL-CE;M-VLDL-CE;Phospholipids_in_medium_VLDL;Concentration_of_small_VLDL_particles;Free_cholesterol_in_very_large_HDL;ApoA1;Total_cholesterol_in_large_VLDL;Serum_XL-HDL-P;XL-HDL-P;Serum_L-HDL-FC;L-HDL-FC;Serum_L-HDL-L;L-HDL-L;Total_cholesterol_in_very_large_HDL;Total_lipids_in_very_large_HDL;Total_lipids_in_chylomicrons_and_extremely_large_VLDL;Total_cholesterol_in_medium_HDL;Serum_S-VLDL-PL;S-VLDL-PL;Total_cholesterol_in_medium_VLDL;Total_cholesterol_in_HDL;Total_cholesterol_in_large_HDL;Total_cholesterol_in_small_VLDL;Phospholipids_in_medium_HDL;Phosphatidylcholine_and_other_cholines;Cholesterol_esters_in_medium_HDL;Concentration_of_small_VLDL_particles;Concentration_of_very_large_HDL_particles;Total_lipids_in_large_HDL;Total_lipids_in_very_small_VLDL;Serum_L-HDL-C;L-HDL-C;Cholesterol_esters_in_medium_VLDL;Serum_L-HDL-L;L-HDL-L;Serum_L-HDL-C;L-HDL-C;Cholesterol_esters_in_medium_HDL;Triglycerides_in_small_HDL;Phosphatidylcholine_and_other_cholines;Serum_XL-HDL-C;XL-HDL-C;Serum_S-HDL-TG;S-HDL-TG;Free_cholesterol_in_large_HDL;Free_cholesterol_in_large_HDL;Total_cholesterol_in_medium_HDL;Serum_total_triglycerides;Serum_S-VLDL-P;S-VLDL-P;Serum_M-HDL-FC;M-HDL-FC;Triglycerides_in_very_small_VLDL;Cholesterol_esters_in_medium_HDL;Total_cholesterol_in_HDL;Phospholipids_in_small_VLDL;Concentration_of_small_VLDL_particles;Total_cholesterol_in_very_large_HDL;Serum_XL-HDL-FC;XL-HDL-FC;ApoA1;Serum_PC;PC;Serum_XL-HDL-L;XL-HDL-L;Concentration_of_large_HDL_particles;Triglycerides_in_very_small_VLDL;Serum_L-HDL-CE;Phospholipids_in_medium_HDL;Free_cholesterol_in_large_HDL;Total_cholesterol_in_large_HDL;Triglycerides_in_very_large_HDL;Serum_XL-HDL-L;Phospholipids_in_medium_HDL;Phospholipids_in_small_VLDL;Serum_HDL-D;HDL-D;Total_lipids_in_very_small_VLDL;Total_cholesterol_in_very_large_HDL;Serum_HDL2-C;Total_cholesterol_in_HDL;Free_cholesterol_in_medium_HDL;Phospholipids_in_medium_HDL;Total_cholesterol_in_very_large_HDL;Serum_XL-HDL-L;XL-HDL-L;Serum_M-HDL-L/S-HDL-L;M-HDL-L/S-HDL-L;Total_cholesterol_in_large_HDL;Total_cholesterol_in_small_VLDL;Serum_L-HDL-L;L-HDL-L;Phospholipids_in_very_large_HDL;Phospholipids_in_small_VLDL;Total_cholesterol_in_large_HDL;Concentration_of_small_VLDL_particles;Concentration_of_small_VLDL_particles;Cholesterol_esters_in_medium_VLDL;Total_cholesterol_in_medium_VLDL;Concentration_of_small_VLDL_particles;Phospholipids_in_small_VLDL;Total_lipids_in_small_VLDL;Total_lipids_in_very_small_VLDL;Cholesterol_esters_in_large_HDL;Serum_M-HDL-PL;M-HDL-PL;Phospholipids_in_very_large_HDL;Total_lipids_in_large_HDL;HDL_diameter;Serum_Tot-CH;Tot-CH;Triglycerides_in_small_HDL;Serum_Tot-CH;Tot-CH;Phosphatidylcholine_and_other_cholines;Serum_XL-HDL-FC;XL-HDL-FC;Serum_M-HDL-CE;M-HDL-CE;Serum_ApoA1;ApoA1;Total_lipids_in_very_large_HDL;Concentration_of_large_HDL_particles;Free_cholesterol_in_large_HDL;Cholesterol_esters_in_medium_VLDL;Serum_ApoA1;ApoA1;Serum_HDL2-C;HDL2-C;Phospholipids_in_medium_HDL;Serum_L-HDL-FC;Free_cholesterol_in_medium_HDL;Serum_XL-HDL-CE;XL-HDL-CE;Concentration_of_very_small_VLDL_particles;HDL_diameter;Phospholipids_in_large_HDL;Cholesterol_esters_in_large_HDL;Free_cholesterol_in_small_VLDL;HDL_diameter;ApoA1;ApoA1;Serum_S-VLDL-PL;S-VLDL-PL;Free_cholesterol_in_very_large_HDL;Serum_HDL-C;HDL-C;Cholesterol_esters_in_medium_HDL;Free_cholesterol_in_very_large_HDL;Serum_S-VLDL-PL;S-VLDL-PL;Free_cholesterol_in_very_large_HDL;Phosphatidylcholine_and_other_cholines;ApoA1;Total_cholesterol_in_medium_VLDL;Serum_L-HDL-CE;L-HDL-CE;Serum_L-HDL-FC;L-HDL-FC;Total_lipids_in_small_VLDL;Phospholipids_in_very_large_HDL;Total_lipids_in_very_large_HDL;Free_cholesterol_in_small_VLDL;Free_cholesterol_in_large_HDL;Total_cholesterol_in_large_HDL;Tot-CH;Serum_M-HDL-L/S-HDL-L;M-HDL-L/S-HDL-L;Serum_ApoA1;ApoA1;Total_cholesterol_in_large_HDL;Serum_L-HDL-FC;L-HDL-FC;Total_cholesterol_in_very_large_HDL;Cholesterol_esters_in_large_HDL;Serum_L-HDL-FC;L-HDL-FC;Total_cholesterol_in_very_large_HDL;Phosphatidylcholine_and_other_cholines;Serum_XL-HDL-CE;XL-HDL-CE;Serum_S-HDL-TG;S-HDL-TG;Serum_M-HDL-CE;M-HDL-CE;HDL_diameter;Total_lipids_in_very_large_HDL;Serum_M-HDL-PL;M-HDL-PL;Serum_XL-HDL-L;XL-HDL-L;Free_cholesterol_in_medium_HDL;Serum_L-HDL-C;L-HDL-C;Phospholipids_in_medium_HDL;Free_cholesterol_in_medium_HDL;Serum_S-VLDL-TG;S-VLDL-TG;Serum_XL-HDL-CE;XL-HDL-CE;Serum_XL-HDL-PL;XL-HDL-PL;Cholesterol_esters_in_medium_VLDL;LDL_diameter;Serum_L-HDL-PL;L-HDL-PL;Phospholipids_in_small_VLDL;Phospholipids_in_small_VLDL;Total_cholesterol_in_large_HDL;Total_cholesterol_in_very_large_HDL;Serum_HDL-C;HDL-C;Total_cholesterol_in_small_VLDL;Serum_XL-HDL-CE;XL-HDL-CE;Serum_XL-HDL-CE;XL-HDL-CE;Total_cholesterol_in_HDL;Total_lipids_in_very_large_HDL;Cholesterol_esters_in_large_VLDL;Cholesterol_esters_in_medium_HDL;HDL_diameter;Total_cholesterol_in_medium_HDL;Phosphatidylcholine_and_other_cholines;Serum_XL-HDL-CE;XL-HDL-CE;Serum_S-VLDL-P;S-VLDL-P;Serum_XL-HDL-CE;XL-HDL-CE;Total_cholesterol_in_HDL;Serum_XL-HDL-FC;XL-HDL-FC;Cholesterol_esters_in_very_large_HDL;Phospholipids_in_small_VLDL;Serum_L-HDL-L;L-HDL-L;Serum_Tot-CH;Concentration_of_small_VLDL_particles;Serum_XL-HDL-PL;XL-HDL-PL;Serum_ApoA1;ApoA1;Cholesterol_esters_in_medium_HDL;Free_cholesterol_in_medium_HDL;Concentration_of_large_HDL_particles;Free_cholesterol_in_large_HDL;Total_cholesterol_in_small_VLDL;Triglycerides_in_small_VLDL;Cholesterol_esters_in_very_large_HDL;Serum_L-HDL-C;L-HDL-C;Serum_HDL2-C;HDL2-C;Total_cholesterol_in_large_HDL;Total_lipids_in_small_VLDL;Cholesterol_esters_in_medium_HDL;Free_cholesterol_in_large_HDL;Free_cholesterol_in_large_HDL;Serum_ApoA1;ApoA1;Phosphatidylcholine_and_other_cholines;Serum_L-HDL-C;L-HDL-C;Serum_HDL2-C;HDL2-C;Total_cholesterol_in_large_HDL;Serum_XL-HDL-FC;Serum_ApoA1;ApoA1;Phospholipids_in_large_HDL;Serum_S-VLDL-P;S-VLDL-P;Total_cholesterol_in_small_VLDL;Serum_XS-VLDL-P;XS-VLDL-P;Serum_XL-HDL-FC;XL-HDL-FC;Total_cholesterol_in_large_HDL;Serum_L-HDL-L/S-HDL-L;L-HDL-L/S-HDL-L;Total_lipids_in_very_small_VLDL;Total_lipids_in_small_VLDL;Serum_XL-HDL-P;XL-HDL-P;Total_cholesterol_in_large_HDL;Concentration_of_large_HDL_particles;Serum_M-HDL-FC;Cholesterol_esters_in_large_VLDL;M-HDL-FC;Cholesterol_esters_in_very_large_HDL;Serum_L-HDL-P;L-HDL-P;Total_cholesterol_in_HDL;Serum_L-HDL-C;L-HDL-C;Total_cholesterol_in_HDL;Total_lipids_in_very_large_HDL;Serum_M-HDL-FC;Free_cholesterol_in_large_HDL;Concentration_of_very_large_HDL_particles;Serum_HDL-D;HDL-D;Cholesterol_esters_in_medium_HDL;Phospholipids_in_large_HDL;Cholesterol_esters_in_large_HDL;Total_lipids_in_small_VLDL;Serum_XL-HDL-P;XL-HDL-P;Cholesterol_esters_in_large_HDL;HDL_diameter;Total_lipids_in_large_HDL;Phosphatidylcholine_and_other_cholines;Serum_XL-HDL-L;Serum_HDL2-C;HDL2-C;Serum_M-VLDL-CE;M-VLDL-CE;Phosphatidylcholine_and_other_cholines;Total_cholesterol_in_large_VLDL;Free_cholesterol_in_small_VLDL;HDL_diameter;Free_cholesterol_in_very_large_HDL;Phospholipids_in_large_HDL;Serum_XL-HDL-CE;XL-HDL-CE;Serum_S-VLDL-TG;S-VLDL-TG;Serum_HDL-C;HDL-C;Serum_M-HDL-PL;M-HDL-PL;Serum_ApoA1;ApoA1;Cholesterol_esters_in_very_large_HDL;Serum_XL-HDL-C;XL-HDL-C;Cholesterol_esters_in_medium_HDL;Serum_XS-VLDL-TG;XS-VLDL-TG;Total_lipids_in_small_VLDL;Serum_HDL-C;Serum_L-HDL-CE;L-HDL-CE;Cholesterol_esters_in_medi	16:56985514;16:56985514;16:56985514;16:56985514;16:56985514;16:56985514;16:56985514;16:56986762;16:56986762;16:56986762;16:56986762;16:56987015;16:56987015;16:56987015;16:56987015;16:56987015;16:56987015;16:56987015;16:56987015;16:56987369;16:56987369;16:56987369;16:56987369;16:56987369;16:56987369;16:56987369;16:56987369;16:56987765;16:56987765;16:56987765;16:56987765;16:56988044;16:56988044;16:56988044;16:56988044;16:56988044;16:56988044;16:56988044;16:56988044;16:56989590;16:56989590;16:56989590;16:56989590;16:56989590;16:56989590;16:56989590;16:56989590;16:56989830;16:56989830;16:56989830;16:56989830;16:56990716;16:56990716;16:56990716;16:56990716;16:56990716;16:56990716;16:56990716;16:56990716;16:56991363;16:56991363;16:56991363;16:56991363;16:56991363;16:56991363;16:56991363;16:56991363;16:56993161;16:56993161;16:56993161;16:56993161;16:56993161;16:56993161;16:56993161;16:56993324;16:56993324;16:56993324;16:56993324;16:56993324;16:56993324;16:56993324;16:56993324;16:56993886;16:56993886;16:56993886;16:56993886;16:56993909;16:56993909;16:56993909;16:56993909;16:56993909;16:56994244;16:56994244;16:56994244;16:56994244;16:56994528;16:56994528;16:56994528;16:56994528;16:56994528;16:56994528;16:56994528;16:56994894;16:56994894;16:56994894;16:56994894;16:56994894;16:56994894;16:56994894;16:56995236;16:56995236;16:56995236;16:56995236;16:56995236;16:56995236;16:56995236;16:56995236;16:56996158;16:56996158;16:56996158;16:56996158;16:56996158;16:56996158;16:56996158;16:56996158;16:56996211;16:56996211;16:56996211;16:56996211;16:56996211;16:56996211;16:56996211;16:56996211;16:56996288;16:56996288;16:56996288;16:56996288;16:56996645;16:56996645;16:56996645;16:56996645;16:56996649;16:56996649;16:56996649;16:56996649;16:56996649;16:56996649;16:56996649;16:56998918;16:56998918;16:56998918;16:56998918;16:56999328;16:56999328;16:56999328;16:56999328;16:56999328;16:56999328;16:56999328;16:56999328;16:57001216;16:57001216;16:57001216;16:57001216;16:57001274;16:57001274;16:57001274;16:57001274;16:57001438;16:57001438;16:57001438;16:57001438;16:57001581;16:57001581;16:57001581;16:57001581;16:57004889;16:57004889;16:57004889;16:57004889;16:57004889;16:57004889;16:57004889;16:57004889;16:57005301;16:57005301;16:57005301;16:57005301;16:57005301;16:57005301;16:57005301;16:57005301;16:57005479;16:57005479;16:57005479;16:57005479;16:57005479;16:57005479;16:57005479;16:57005479;16:57007610;16:57007734;16:57008048;	rs72786786;rs72786786;rs72786786;rs72786786;rs72786786;rs72786786;rs72786786;rs7203286;rs7203286;rs7203286;rs7203286;rs12446515;rs12446515;rs12446515;rs12446515;rs12446515;rs12446515;rs12446515;rs12446515;rs56156922;rs56156922;rs56156922;rs56156922;rs56156922;rs56156922;rs56156922;rs56156922;rs56228609;rs56228609;rs56228609;rs56228609;rs173539;rs173539;rs173539;rs173539;rs173539;rs173539;rs173539;rs173539;rs247616;rs247616;rs247616;rs247616;rs247616;rs247616;rs247616;rs247616;rs12923459;rs12923459;rs12923459;rs12923459;rs247617;rs247617;rs247617;rs247617;rs247617;rs247617;rs247617;rs247617;rs183130;rs183130;rs183130;rs183130;rs183130;rs183130;rs183130;rs183130;rs12149545;rs12149545;rs12149545;rs12149545;rs12149545;rs12149545;rs12149545;rs3764261;rs3764261;rs3764261;rs3764261;rs3764261;rs3764261;rs3764261;rs3764261;rs821840;rs821840;rs821840;rs821840;rs711751;rs711751;rs711751;rs711751;rs711751;rs36229491;rs36229491;rs36229491;rs36229491;rs17231506;rs17231506;rs17231506;rs17231506;rs17231506;rs17231506;rs17231506;rs4783961;rs4783961;rs4783961;rs4783961;rs4783961;rs4783961;rs4783961;rs1800775;rs1800775;rs1800775;rs1800775;rs1800775;rs1800775;rs1800775;rs1800775;rs3816117;rs3816117;rs3816117;rs3816117;rs3816117;rs3816117;rs3816117;rs3816117;rs711752;rs711752;rs711752;rs711752;rs711752;rs711752;rs711752;rs711752;rs708272;rs708272;rs708272;rs708272;rs34145065;rs34145065;rs34145065;rs34145065;rs34620476;rs34620476;rs34620476;rs34620476;rs34620476;rs34620476;rs34620476;rs12720926;rs12720926;rs12720926;rs12720926;rs11508026;rs11508026;rs11508026;rs11508026;rs11508026;rs11508026;rs11508026;rs11508026;rs4784741;rs4784741;rs4784741;rs4784741;rs200751500;rs200751500;rs200751500;rs200751500;rs12444012;rs12444012;rs12444012;rs12444012;rs200373219;rs200373219;rs200373219;rs200373219;rs7205804;rs7205804;rs7205804;rs7205804;rs7205804;rs7205804;rs7205804;rs7205804;rs1532625;rs1532625;rs1532625;rs1532625;rs1532625;rs1532625;rs1532625;rs1532625;rs1532624;rs1532624;rs1532624;rs1532624;rs1532624;rs1532624;rs1532624;rs1532624;rs158477;rs158478;rs158479;	cholesterol;HDL_C;LDL;LDL_C;TC;TG;triglyc;cholesterol;HDL_C;LDL_C;triglyc;cholesterol;HDL;HDL_C;LDL;LDL_C;TC;TG;triglyc;cholesterol;HDL;HDL_C;LDL;LDL_C;TC;TG;triglyc;cholesterol;HDL_C;LDL_C;triglyc;cholesterol;HDL;HDL_C;LDL;LDL_C;TC;TG;triglyc;cholesterol;HDL;HDL_C;LDL;LDL_C;TC;TG;triglyc;cholesterol;HDL_C;LDL_C;triglyc;cholesterol;HDL;HDL_C;LDL;LDL_C;TC;TG;triglyc;cholesterol;HDL;HDL_C;LDL;LDL_C;TC;TG;triglyc;cholesterol;HDL_C;LDL;LDL_C;TC;TG;triglyc;cholesterol;HDL;HDL_C;LDL;LDL_C;TC;TG;triglyc;cholesterol;HDL_C;LDL_C;triglyc;cholesterol;HDL;HDL_C;LDL_C;triglyc;cholesterol;HDL_C;LDL_C;triglyc;cholesterol;HDL_C;LDL;LDL_C;TC;TG;triglyc;cholesterol;HDL;HDL_C;LDL;LDL_C;TG;triglyc;cholesterol;HDL;HDL_C;LDL;LDL_C;TC;TG;triglyc;cholesterol;HDL;HDL_C;LDL;LDL_C;TC;TG;triglyc;cholesterol;HDL;HDL_C;LDL;LDL_C;TC;TG;triglyc;cholesterol;HDL_C;LDL_C;triglyc;cholesterol;HDL_C;LDL_C;triglyc;cholesterol;HDL_C;LDL;LDL_C;TC;TG;triglyc;cholesterol;HDL_C;LDL_C;triglyc;cholesterol;HDL;HDL_C;LDL;LDL_C;TC;TG;triglyc;cholesterol;HDL_C;LDL_C;triglyc;cholesterol;HDL_C;LDL_C;triglyc;cholesterol;HDL_C;LDL_C;triglyc;cholesterol;HDL_C;LDL_C;triglyc;cholesterol;HDL;HDL_C;LDL;LDL_C;TC;TG;triglyc;cholesterol;HDL;HDL_C;LDL;LDL_C;TC;TG;triglyc;cholesterol;HDL;HDL_C;LDL;LDL_C;TC;TG;triglyc;HDL_C;HDL_C;HDL_C;	UKBB;UKBB;Willer_et_al_2013;UKBB;Willer_et_al_2013;Willer_et_al_2013;UKBB;UKBB;UKBB;UKBB;UKBB;UKBB;Willer_et_al_2013;UKBB;Willer_et_al_2013;UKBB;Willer_et_al_2013;Willer_et_al_2013;UKBB;UKBB;Willer_et_al_2013;UKBB;Willer_et_al_2013;UKBB;Willer_et_al_2013;Willer_et_al_2013;UKBB;UKBB;UKBB;UKBB;UKBB;UKBB;Willer_et_al_2013;UKBB;Willer_et_al_2013;UKBB;Willer_et_al_2013;Willer_et_al_2013;UKBB;UKBB;Willer_et_al_2013;UKBB;Willer_et_al_2013;UKBB;Willer_et_al_2013;Willer_et_al_2013;UKBB;UKBB;UKBB;UKBB;UKBB;UKBB;Willer_et_al_2013;UKBB;Willer_et_al_2013;UKBB;Willer_et_al_2013;Willer_et_al_2013;UKBB;UKBB;Willer_et_al_2013;UKBB;Willer_et_al_2013;UKBB;Willer_et_al_2013;Willer_et_al_2013;UKBB;UKBB;UKBB;Willer_et_al_2013;UKBB;Willer_et_al_2013;Willer_et_al_2013;UKBB;UKBB;Willer_et_al_2013;UKBB;Willer_et_al_2013;UKBB;Willer_et_al_2013;Willer_et_al_2013;UKBB;UKBB;UKBB;UKBB;UKBB;UKBB;Willer_et_al_2013;UKBB;UKBB;UKBB;UKBB;UKBB;UKBB;UKBB;UKBB;UKBB;Willer_et_al_2013;UKBB;Willer_et_al_2013;Willer_et_al_2013;UKBB;UKBB;Willer_et_al_2013;UKBB;Willer_et_al_2013;UKBB;Willer_et_al_2013;UKBB;UKBB;Willer_et_al_2013;UKBB;Willer_et_al_2013;UKBB;Willer_et_al_2013;Willer_et_al_2013;UKBB;UKBB;Willer_et_al_2013;UKBB;Willer_et_al_2013;UKBB;Willer_et_al_2013;Willer_et_al_2013;UKBB;UKBB;Willer_et_al_2013;UKBB;Willer_et_al_2013;UKBB;Willer_et_al_2013;Willer_et_al_2013;UKBB;UKBB;UKBB;UKBB;UKBB;UKBB;UKBB;UKBB;UKBB;UKBB;UKBB;Willer_et_al_2013;UKBB;Willer_et_al_2013;Willer_et_al_2013;UKBB;UKBB;UKBB;UKBB;UKBB;UKBB;Willer_et_al_2013;UKBB;Willer_et_al_2013;UKBB;Willer_et_al_2013;Willer_et_al_2013;UKBB;UKBB;UKBB;UKBB;UKBB;UKBB;UKBB;UKBB;UKBB;UKBB;UKBB;UKBB;UKBB;UKBB;UKBB;UKBB;UKBB;UKBB;Willer_et_al_2013;UKBB;Willer_et_al_2013;UKBB;Willer_et_al_2013;Willer_et_al_2013;UKBB;UKBB;Willer_et_al_2013;UKBB;Willer_et_al_2013;UKBB;Willer_et_al_2013;Willer_et_al_2013;UKBB;UKBB;Willer_et_al_2013;UKBB;Willer_et_al_2013;UKBB;Willer_et_al_2013;Willer_et_al_2013;UKBB;UKBB;UKBB;UKBB;	16:57004889;16:56993324;16:56988044;16:57005301	rs7205804;rs3764261;rs173539;rs1532625	56988044;56953457;56953457;56983380;56815202;56968820;56977043;56953457;56983380;56955678;56957451;56959974;57004889;57005301;57007446;57007451;57004889;57004889;57005301;57005301;57007446;57007451;57007446;57007451;57017474;57005301;57004889;56996009;56903633;57005301;57016092;57007353;57015091;57007446;57007451;57004889;57017319;56904587;57017474;57017474;56691920;56996009;57015091;57279408;56903633;57007192;57015091;57007353;57007446;56969016;56936272;56913513;57279408;57005301;56993324;56993324;57016092;57017319;57017319;57002732;57002732;57010232;57016092;56991524;57010232;57007353;56969148;56908045;56991524;56969148;57007353;56918125;57021433;56803706;56908045;57002732;57033696;56930251;56859897;56918125;57060097;56803706;57021433;56699967;57002732;57076115;56897259;56859897;57033696;57224563;56930251;56909322;56946581;57002732;57026294;56583042;57037903;57078763;56576353;57060097;56699967;57112289;57076115;57224563;56909322;57096098;57002732;57076976;56897259;56892818;57017319;56701798;56946581;56737279;57017319;57032819;57026294;56576353;57112289;57037903;57060724;57016092;57078763;57076976;57020327;57118872;57151854;57059484;56701798;56595221;57096098;56583042;57111416;56653745;57016092;57392733;57010232;56892818;56916945;57009985;57032819;56906568;56991524;56738784;57151854;56737279;57060724;57392733;57019532;57017319;57101340;57128388;57318078;56653745;57059484;57118872;57083353;57016092;57009985;57020327;57010232;57111416;56595221;56992420;56635923;57017319;56916945;57101340;56908045;57107426;56873814;56906568;57010232;57007353;	-;rs56156922;rs56156922;rs2303790;rs77780456;rs9939224;rs116893196;rs56156922;rs2303790;rs247616;rs183130;rs821840;rs7205804;rs1532625;rs11076176;rs289714;rs7205804;rs7205804;rs1532625;rs1532625;rs11076176;rs289714;rs11076176;rs289714;rs289741;rs1532625;rs7205804;-;-;rs1532625;rs5882;rs5883;rs5880;rs11076176;rs289714;rs7205804;rs1800777;rs1529927;rs289741;rs289741;rs375184697;-;rs5880;-;-;rs9930761;rs5880;rs5883;rs11076176;rs113286621;rs34772420;rs5801;-;rs1532625;rs3764261;rs3764261;rs5882;rs1800777;rs1800777;rs9939224;rs9939224;rs56208677;rs5882;rs6499862;rs56208677;rs5883;rs2217332;rs13330096;rs6499862;rs2217332;rs5883;rs35797045;rs12934552;rs76729986;rs13330096;rs9939224;rs1875236;rs8063291;rs74765290;rs35797045;Affx-12919661;rs76729986;rs12934552;rs3859113;rs9939224;rs158482;rs8051191;rs74765290;rs1875236;rs117250566;rs8063291;rs34136389;rs3794647;rs9939224;rs289749;rs282225;rs289707;rs118092024;rs78667306;Affx-12919661;rs3859113;rs66807230;rs158482;rs117250566;rs34136389;rs79546662;rs9939224;rs289728;rs8051191;rs117254618;rs1800777;rs72784737;rs3794647;rs7186642;rs1800777;rs75378421;rs289749;rs78667306;rs66807230;rs289707;rs13339199;rs5882;rs118092024;rs289728;rs17369163;rs75736857;rs8058541;rs16965150;rs72784737;rs282229;rs79546662;rs282225;rs77424003;rs7199256;rs5882;rs4359426;rs56208677;rs117254618;rs8043560;rs2033254;rs75378421;rs142679083;rs6499862;rs78783870;rs8058541;rs7186642;rs13339199;rs4359426;rs289745;rs1800777;rs7190199;rs8056241;rs117932065;rs7199256;rs16965150;rs75736857;rs72780017;rs5882;rs2033254;rs17369163;rs56208677;rs77424003;rs282229;rs77751805;rs4784696;rs1800777;rs8043560;rs7190199;rs13330096;rs117551921;rs72786737;rs142679083;rs56208677;rs5883;	high_density_lipoprotein_cholesterol_measurement;Triglyceride_levels;Total_cholesterol_levels;Total_cholesterol_levels;High_density_lipoprotein_cholesterol_levels;High_density_lipoprotein_cholesterol_levels;High_density_lipoprotein_cholesterol_levels;High_density_lipoprotein_cholesterol_levels;High_density_lipoprotein_cholesterol_levels;Triglycerides;Total_cholesterol_levels;HDL_cholesterol;HDL-C;HDL-C;HDL-C;HDL-C;HDL2-C;ApoA1;HDL2-C;ApoA1;HDL2-C;HDL2-C;ApoA1;ApoA1;HDL-C;VLDL-C;VLDL-C;HDL-C;HDL-C;Remnant-C;HDL-C;HDL-C;HDL-C;HDL3-C;HDL3-C;Remnant-C;HDL-C;HDL-C;HDL2-C;ApoA1;HDL-C;ApoA1;ApoA1;HDL-C;ApoA1;HDL-C;HDL2-C;ApoA1;VLDL-C;HDL-C;HDL-C;HDL-C;ApoA1;IDL-P;PC_ae_C32:1;PC_ae_C34:3;HDL_cholesterol;HDL_cholesterol;Apolipoprotein_A;Apolipoprotein_A;HDL_cholesterol;HDL_cholesterol;Apolipoprotein_A;HDL_cholesterol;Apolipoprotein_A;HDL_cholesterol;HDL_cholesterol;HDL_cholesterol;Apolipoprotein_A;Apolipoprotein_A;Apolipoprotein_A;HDL_cholesterol;HDL_cholesterol;HDL_cholesterol;Apolipoprotein_A;Apolipoprotein_B;HDL_cholesterol;HDL_cholesterol;HDL_cholesterol;Apolipoprotein_A;HDL_cholesterol;Apolipoprotein_A;Apolipoprotein_A;HDL_cholesterol;Cholesterol;HDL_cholesterol;HDL_cholesterol;Apolipoprotein_A;Apolipoprotein_A;HDL_cholesterol;Apolipoprotein_A;HDL_cholesterol;HDL_cholesterol;LDL_cholesterol;HDL_cholesterol;HDL_cholesterol;HDL_cholesterol;HDL_cholesterol;HDL_cholesterol;Apolipoprotein_A;Apolipoprotein_A;HDL_cholesterol;Apolipoprotein_A;Apolipoprotein_A;Apolipoprotein_A;HDL_cholesterol;Triglycerides;HDL_cholesterol;Apolipoprotein_A;HDL_cholesterol;Cholesterol;HDL_cholesterol;Apolipoprotein_A;HDL_cholesterol;Apolipoprotein_B;HDL_cholesterol;Apolipoprotein_A;Apolipoprotein_A;Apolipoprotein_A;Apolipoprotein_A;HDL_cholesterol;Apolipoprotein_B;Apolipoprotein_A;Apolipoprotein_A;HDL_cholesterol;HDL_cholesterol;HDL_cholesterol;HDL_cholesterol;Apolipoprotein_A;HDL_cholesterol;Apolipoprotein_A;Apolipoprotein_A;HDL_cholesterol;HDL_cholesterol;Cholesterol;HDL_cholesterol;Apolipoprotein_B;Apolipoprotein_A;HDL_cholesterol;HDL_cholesterol;Apolipoprotein_A;HDL_cholesterol;Apolipoprotein_B;HDL_cholesterol;Apolipoprotein_A;Apolipoprotein_A;Apolipoprotein_A;Apolipoprotein_A;HDL_cholesterol;Triglycerides;HDL_cholesterol;HDL_cholesterol;HDL_cholesterol;Apolipoprotein_A;Apolipoprotein_A;Apolipoprotein_A;HDL_cholesterol;LDL_cholesterol;Apolipoprotein_A;Apolipoprotein_A;LDL_cholesterol;Apolipoprotein_A;Apolipoprotein_A;HDL_cholesterol;HDL_cholesterol;LDL_cholesterol;Apolipoprotein_A;Apolipoprotein_A;Triglycerides;HDL_cholesterol;HDL_cholesterol;Apolipoprotein_A;Cholesterol;Cholesterol;	Davis_et_al.;Kanai_et_al.;Kanai_et_al.;Kanai_et_al.;Kanai_et_al.;Kanai_et_al.;Kanai_et_al.;Kanai_et_al.;Kanai_et_al.;Klarin_et_al.;Klarin_et_al.;Klarin_et_al.;Locke_et_al.;Locke_et_al.;Locke_et_al.;Locke_et_al.;Locke_et_al.;Locke_et_al.;Locke_et_al.;Locke_et_al.;Locke_et_al.;Locke_et_al.;Locke_et_al.;Locke_et_al.;Locke_et_al.;Locke_et_al.;Locke_et_al.;Locke_et_al.;Locke_et_al.;Locke_et_al.;Locke_et_al.;Locke_et_al.;Locke_et_al.;Locke_et_al.;Locke_et_al.;Locke_et_al.;Locke_et_al.;Locke_et_al.;Locke_et_al.;Locke_et_al.;Locke_et_al.;Locke_et_al.;Locke_et_al.;Locke_et_al.;Locke_et_al.;Locke_et_al.;Locke_et_al.;Locke_et_al.;Locke_et_al.;Locke_et_al.;Locke_et_al.;Locke_et_al.;Locke_et_al.;Locke_et_al.;Lotta_et_al.;Lotta_et_al.;Sinnott-Armstrong_et_al.;Sinnott-Armstrong_et_al.;Sinnott-Armstrong_et_al.;Sinnott-Armstrong_et_al.;Sinnott-Armstrong_et_al.;Sinnott-Armstrong_et_al.;Sinnott-Armstrong_et_al.;Sinnott-Armstrong_et_al.;Sinnott-Armstrong_et_al.;Sinnott-Armstrong_et_al.;Sinnott-Armstrong_et_al.;Sinnott-Armstrong_et_al.;Sinnott-Armstrong_et_al.;Sinnott-Armstrong_et_al.;Sinnott-Armstrong_et_al.;Sinnott-Armstrong_et_al.;Sinnott-Armstrong_et_al.;Sinnott-Armstrong_et_al.;Sinnott-Armstrong_et_al.;Sinnott-Armstrong_et_al.;Sinnott-Armstrong_et_al.;Sinnott-Armstrong_et_al.;Sinnott-Armstrong_et_al.;Sinnott-Armstrong_et_al.;Sinnott-Armstrong_et_al.;Sinnott-Armstrong_et_al.;Sinnott-Armstrong_et_al.;Sinnott-Armstrong_et_al.;Sinnott-Armstrong_et_al.;Sinnott-Armstrong_et_al.;Sinnott-Armstrong_et_al.;Sinnott-Armstrong_et_al.;Sinnott-Armstrong_et_al.;Sinnott-Armstrong_et_al.;Sinnott-Armstrong_et_al.;Sinnott-Armstrong_et_al.;Sinnott-Armstrong_et_al.;Sinnott-Armstrong_et_al.;Sinnott-Armstrong_et_al.;Sinnott-Armstrong_et_al.;Sinnott-Armstrong_et_al.;Sinnott-Armstrong_et_al.;Sinnott-Armstrong_et_al.;Sinnott-Armstrong_et_al.;Sinnott-Armstrong_et_al.;Sinnott-Armstrong_et_al.;Sinnott-Armstrong_et_al.;Sinnott-Armstrong_et_al.;Sinnott-Armstrong_et_al.;Sinnott-Armstrong_et_al.;Sinnott-Armstrong_et_al.;Sinnott-Armstrong_et_al.;Sinnott-Armstrong_et_al.;Sinnott-Armstrong_et_al.;Sinnott-Armstrong_et_al.;Sinnott-Armstrong_et_al.;Sinnott-Armstrong_et_al.;Sinnott-Armstrong_et_al.;Sinnott-Armstrong_et_al.;Sinnott-Armstrong_et_al.;Sinnott-Armstrong_et_al.;Sinnott-Armstrong_et_al.;Sinnott-Armstrong_et_al.;Sinnott-Armstrong_et_al.;Sinnott-Armstrong_et_al.;Sinnott-Armstrong_et_al.;Sinnott-Armstrong_et_al.;Sinnott-Armstrong_et_al.;Sinnott-Armstrong_et_al.;Sinnott-Armstrong_et_al.;Sinnott-Armstrong_et_al.;Sinnott-Armstrong_et_al.;Sinnott-Armstrong_et_al.;Sinnott-Armstrong_et_al.;Sinnott-Armstrong_et_al.;Sinnott-Armstrong_et_al.;Sinnott-Armstrong_et_al.;Sinnott-Armstrong_et_al.;Sinnott-Armstrong_et_al.;Sinnott-Armstrong_et_al.;Sinnott-Armstrong_et_al.;Sinnott-Armstrong_et_al.;Sinnott-Armstrong_et_al.;Sinnott-Armstrong_et_al.;Sinnott-Armstrong_et_al.;Sinnott-Armstrong_et_al.;Sinnott-Armstrong_et_al.;Sinnott-Armstrong_et_al.;Sinnott-Armstrong_et_al.;Sinnott-Armstrong_et_al.;Sinnott-Armstrong_et_al.;Sinnott-Armstrong_et_al.;Sinnott-Armstrong_et_al.;Sinnott-Armstrong_et_al.;Sinnott-Armstrong_et_al.;Sinnott-Armstrong_et_al.;Sinnott-Armstrong_et_al.;Sinnott-Armstrong_et_al.;Sinnott-Armstrong_et_al.;Sinnott-Armstrong_et_al.;Sinnott-Armstrong_et_al.;Sinnott-Armstrong_et_al.;Sinnott-Armstrong_et_al.;Sinnott-Armstrong_et_al.;Sinnott-Armstrong_et_al.;Sinnott-Armstrong_et_al.;Sinnott-Armstrong_et_al.;Sinnott-Armstrong_et_al.;Sinnott-Armstrong_et_al.;Sinnott-Armstrong_et_al.;Sinnott-Armstrong_et_al.;Sinnott-Armstrong_et_al.;Sinnott-Armstrong_et_al.;Sinnott-Armstrong_et_al.;Sinnott-Armstrong_et_al.;Sinnott-Armstrong_et_al.;Sinnott-Armstrong_et_al.;Sinnott-Armstrong_et_al.;
16_5	16	55918284	57661020	DAG	56989590	16:56989590:C:T	rs247616	t	c	0.3231	-0.0468955	0.00622205	4.81e-14	13.32	10	0.3582	No	CETP	CETP	Biology	137	ApoA1;ApoB;ApoBbyApoA1;DAG;DAGbyTG;DHA;DHAbyFA;EstC;FAw6;FAw6byFA;FreeC;HDL3-C;HDL-TG;IDL-CE;IDL-CE_percent;IDL-FC_percent;IDL-L;IDL-P;IDL-PL_percent;IDL-TG;LA;LAbyFA;LDL-D;L-HDL-CE_percent;L-HDL-C_percent;L-HDL-FC;L-HDL-FC_percent;L-HDL-PL_percent;L-HDL-TG;L-HDL-TG_percent;L-LDL-FC_percent;L-VLDL-C;L-VLDL-CE;L-VLDL-CE_percent;L-VLDL-C_percent;L-VLDL-FC;L-VLDL-L;L-VLDL-P;L-VLDL-PL;L-VLDL-TG;L-VLDL-TG_percent;M-HDL-C;M-HDL-CE;M-HDL-CE_percent;M-HDL-FC;M-HDL-FC_percent;M-HDL-L;M-HDL-P;M-HDL-PL;M-HDL-PL_percent;M-HDL-TG;M-HDL-TG_percent;M-LDL-FC_percent;MUFAbyFA;M-VLDL-C;M-VLDL-CE;M-VLDL-CE_percent;M-VLDL-C_percent;M-VLDL-FC;M-VLDL-L;M-VLDL-P;M-VLDL-PL;M-VLDL-TG;M-VLDL-TG_percent;PC;PUFA;PUFAbyFA;Remnant-C;Serum-C;Serum-TG;SFA;S-HDL-C;S-HDL-CE;S-HDL-CE_percent;S-HDL-C_percent;S-HDL-FC;S-HDL-FC_percent;S-HDL-TG;S-HDL-TG_percent;S-LDL-PL;SM;S-VLDL-C;S-VLDL-CE;S-VLDL-CE_percent;S-VLDL-C_percent;S-VLDL-FC;S-VLDL-FC_percent;S-VLDL-L;S-VLDL-P;S-VLDL-PL;S-VLDL-TG;S-VLDL-TG_percent;TGbyPG;TotCho;TotPG;UnsatDeg;VLDL-C;VLDL-TG;XL-HDL-CE_percent;XL-HDL-C_percent;XL-HDL-FC_percent;XL-HDL-PL;XL-HDL-PL_percent;XL-HDL-TG;XL-HDL-TG_percent;XL-VLDL-C;XL-VLDL-CE;XL-VLDL-CE_percent;XL-VLDL-C_percent;XL-VLDL-FC;XL-VLDL-L;XL-VLDL-P;XL-VLDL-PL;XL-VLDL-TG;XL-VLDL-TG_percent;XS-VLDL-C;XS-VLDL-CE;XS-VLDL-CE_percent;XS-VLDL-C_percent;XS-VLDL-FC;XS-VLDL-FC_percent;XS-VLDL-L;XS-VLDL-P;XS-VLDL-PL;XS-VLDL-PL_percent;XS-VLDL-TG;XXL-VLDL-C;XXL-VLDL-CE;XXL-VLDL-CE_percent;XXL-VLDL-C_percent;XXL-VLDL-FC;XXL-VLDL-L;XXL-VLDL-P;XXL-VLDL-PL;XXL-VLDL-PL_percent;XXL-VLDL-TG;XXL-VLDL-TG_percent;	2	region_16_5_locus_1	upstream_gene_variant	NA	NA	NA	NA	Age-related macular degeneration (Fritsche LG 2015); Age-related macular degeneration (Fritsche L 2013); Neovascularization (Fritsche L 2013); High density lipoprotein (GLGC 2013); High density lipoprotein (GLGC 2010); Low density lipoprotein (GLGC 2013); Low density lipoprotein (GLGC 2010); Total cholesterol (GLGC 2013); Total cholesterol (GLGC 2010); Triglycerides (GLGC 2013); Triglycerides (GLGC 2010); Advanced age related macular degeneration (Fritsche L 2013); Advanced age related macular degeneration choroidal neovascularization vs no AMD (Fritsche L 2013); HDL cholesterol (Kathiresan S 2008); HDL cholesterol (Aulchenko YS 2008); HDL cholesterol (Heid IM 2008); HDL cholesterol (Barber M 2010); HDL cholesterol (GLGC 2010); HDL cholesterol (Smith EN 2010); HDL cholesterol change with statins (Barber M 2010); LDL cholesterol (GLGC 2010); Lipoprotein associated phospholipase A2 mass Lp2 (Chu AY 2012); Lp2 activity (Grallert H 2011); Lp2 mass (Grallert H 2011); Metabolic syndrome domains Atherogenic Dyslipidemia PC2 (Avery 2011); Metabolic syndrome domains Multivariate analysis (Avery 2011); Total cholesterol (GLGC 2010); Triglycerides (GLGC 2010); Blood metabolite levels (Shin SY 2014); Cardiovascular disease risk factors (Smith EN 2010); LDL cholesterol levels (Spracklen CN 2017); Lipoprotein associated phospholipase A2 activity and mass (Grallert H 2011); Response to statins HDL cholesterol change (Postmus I 2016); High density lipoprotein (Prins B 2017); High density lipoprotein (Spracklen CN 2017); 1 alkyl 2 acetylglycerophosphocholine esterase (Grallert H 2011); Cardiovascular diseases (Smith EN 2010); Coronary artery disease (van der Harst P 2018);	Phosphatidylcholine acyl-alkyl C32:1 (Draisma H 2015); Phosphatidylcholine acyl-alkyl C32:2 (Draisma H 2015); Phosphatidylcholine acyl-alkyl C34:0 (Draisma H 2015); Phosphatidylcholine acyl-alkyl C34:1 (Draisma H 2015); Phosphatidylcholine acyl-alkyl C34:2 (Draisma H 2015); Phosphatidylcholine acyl-alkyl C34:3 (Draisma H 2015); Phosphatidylcholine acyl-alkyl C36:2 (Draisma H 2015); Phosphatidylcholine acyl-alkyl C36:3 (Draisma H 2015); Phosphatidylcholine acyl-alkyl C36:5 (Draisma H 2015); Phosphatidylcholine acyl-alkyl C42:5 (Draisma H 2015); Phosphatidylcholine diacyl C32:0 (Draisma H 2015); Phosphatidylcholine diacyl C32:2 (Draisma H 2015); Phosphatidylcholine diacyl C34:3 (Draisma H 2015); HDL-cholesterol (Demirkan A 2012); Serum ApoA1 (Kettunen J 2012); Serum HDL-C (Kettunen J 2012); Serum HDL-D (Kettunen J 2012); Serum HDL2-C (Kettunen J 2012); Serum L-HDL-C (Kettunen J 2012); Serum L-HDL-CE (Kettunen J 2012); Serum L-HDL-FC (Kettunen J 2012); Serum L-HDL-L (Kettunen J 2012); Serum L-HDL-P (Kettunen J 2012); Serum L-HDL-PL (Kettunen J 2012); Serum M-HDL-C (Kettunen J 2012); Serum M-HDL-CE (Kettunen J 2012); Serum M-HDL-FC (Kettunen J 2012); Serum M-HDL-L (Kettunen J 2012); Serum M-HDL-L/S-HDL-L (Kettunen J 2012); Serum M-HDL-P (Kettunen J 2012); Serum M-HDL-PL (Kettunen J 2012); Serum M-VLDL-CE (Kettunen J 2012); Serum PC (Kettunen J 2012); Serum S-HDL-TG (Kettunen J 2012); Serum S-VLDL-FC (Kettunen J 2012); Serum S-VLDL-L (Kettunen J 2012); Serum S-VLDL-P (Kettunen J 2012); Serum S-VLDL-PL (Kettunen J 2012); Serum S-VLDL-TG (Kettunen J 2012); Serum Tot-CH (Kettunen J 2012); Serum XL-HDL-C (Kettunen J 2012); Serum XL-HDL-CE (Kettunen J 2012); Serum XL-HDL-FC (Kettunen J 2012); Serum XL-HDL-L (Kettunen J 2012); Serum XL-HDL-P (Kettunen J 2012); Serum XL-HDL-PL (Kettunen J 2012); Serum XS-VLDL-L (Kettunen J 2012); Serum XS-VLDL-P (Kettunen J 2012); Serum XS-VLDL-TG (Kettunen J 2012); ApoA1 (Kettunen J 2016); Cholesterol esters in large HDL (Kettunen J 2016); Cholesterol esters in large VLDL (Kettunen J 2016); Cholesterol esters in medium HDL (Kettunen J 2016); Cholesterol esters in medium VLDL (Kettunen J 2016); Cholesterol esters in very large HDL (Kettunen J 2016); Concentration of large HDL particles (Kettunen J 2016); Concentration of medium HDL particles (Kettunen J 2016); Concentration of medium VLDL particles (Kettunen J 2016); Concentration of small VLDL particles (Kettunen J 2016); Concentration of very large HDL particles (Kettunen J 2016); Concentration of very small VLDL particles (Kettunen J 2016); Free cholesterol in large HDL (Kettunen J 2016); Free cholesterol in large VLDL (Kettunen J 2016); Free cholesterol in medium HDL (Kettunen J 2016); Free cholesterol in medium VLDL (Kettunen J 2016); Free cholesterol in small VLDL (Kettunen J 2016); Free cholesterol in very large HDL (Kettunen J 2016); HDL diameter (Kettunen J 2016); LDL diameter (Kettunen J 2016); Phosphatidylcholine and other cholines (Kettunen J 2016); Phospholipids in chylomicrons and extremely large VLDL (Kettunen J 2016); Phospholipids in large HDL (Kettunen J 2016); Phospholipids in medium HDL (Kettunen J 2016); Phospholipids in medium VLDL (Kettunen J 2016); Phospholipids in small VLDL (Kettunen J 2016); Phospholipids in very large HDL (Kettunen J 2016); Phospholipids in very small VLDL (Kettunen J 2016); Serum total triglycerides (Kettunen J 2016); Total cholesterol in HDL (Kettunen J 2016); Total cholesterol in large HDL (Kettunen J 2016); Total cholesterol in large VLDL (Kettunen J 2016); Total cholesterol in medium HDL (Kettunen J 2016); Total cholesterol in medium VLDL (Kettunen J 2016); Total cholesterol in small VLDL (Kettunen J 2016); Total cholesterol in very large HDL (Kettunen J 2016); Total lipids in chylomicrons and extremely large VLDL (Kettunen J 2016); Total lipids in large HDL (Kettunen J 2016); Total lipids in medium VLDL (Kettunen J 2016); Total lipids in small VLDL (Kettunen J 2016); Total lipids in very large HDL (Kettunen J 2016); Total lipids in very small VLDL (Kettunen J 2016); Total phosphoglycerides (Kettunen J 2016); Triglycerides in IDL (Kettunen J 2016); Triglycerides in medium VLDL (Kettunen J 2016); Triglycerides in small HDL (Kettunen J 2016); Triglycerides in small VLDL (Kettunen J 2016); Triglycerides in very large HDL (Kettunen J 2016); Triglycerides in very small VLDL (Kettunen J 2016); X-11550 (Shin S 2014); X-12038 (Shin S 2014); ApoA1 (Tukiainen T 2012); ApoA1 (Kettunen J 2012); ApoBtoApoA1 (Tukiainen T 2012); HDL-C (Tukiainen T 2012); HDL-C (Kettunen J 2012); HDL-D (Tukiainen T 2012); HDL-D (Kettunen J 2012); HDL2-C (Tukiainen T 2012); HDL2-C (Kettunen J 2012); L-HDL-C (Tukiainen T 2012); L-HDL-C (Kettunen J 2012); L-HDL-CE (Tukiainen T 2012); L-HDL-CE (Kettunen J 2012); L-HDL-FC (Tukiainen T 2012); L-HDL-FC (Kettunen J 2012); L-HDL-L (Tukiainen T 2012); L-HDL-L (Kettunen J 2012); L-HDL-L/M-HDL-L (Tukiainen T 2012); L-HDL-L/S-HDL-L (Tukiainen T 2012); L-HDL-P (Tukiainen T 2012); L-HDL-P (Kettunen J 2012); L-HDL-PL (Tukiainen T 2012); L-HDL-PL (Kettunen J 2012); L-VLDL-CE (Tukiainen T 2012); LDL-D (Tukiainen T 2012); M-HDL-C (Tukiainen T 2012); M-HDL-C (Kettunen J 2012); M-HDL-C/M-HDL-PL (Tukiainen T 2012); M-HDL-CE (Tukiainen T 2012); M-HDL-CE (Kettunen J 2012); M-HDL-FC (Tukiainen T 2012); M-HDL-FC (Kettunen J 2012); M-HDL-L (Tukiainen T 2012); M-HDL-L (Kettunen J 2012); M-HDL-L/S-HDL-L (Tukiainen T 2012); M-HDL-L/S-HDL-L (Kettunen J 2012); M-HDL-P (Tukiainen T 2012); M-HDL-P (Kettunen J 2012); M-HDL-PL (Tukiainen T 2012); M-HDL-PL (Kettunen J 2012); M-VLDL-C (Tukiainen T 2012); M-VLDL-CE (Tukiainen T 2012); M-VLDL-CE (Kettunen J 2012); PC (Tukiainen T 2012); PC (Kettunen J 2012); PC ae C34:2 (Draisma H 2015); S-HDL-TG (Tukiainen T 2012); S-HDL-TG (Kettunen J 2012); S-VLDL-C (Tukiainen T 2012); S-VLDL-FC (Tukiainen T 2012); S-VLDL-FC (Kettunen J 2012); S-VLDL-L (Tukiainen T 2012); S-VLDL-L (Kettunen J 2012); S-VLDL-P (Tukiainen T 2012); S-VLDL-P (Kettunen J 2012); S-VLDL-PL (Tukiainen T 2012); S-VLDL-PL (Kettunen J 2012); S-VLDL-TG (Tukiainen T 2012); S-VLDL-TG (Kettunen J 2012); Tot-CH (Tukiainen T 2012); Tot-CH (Kettunen J 2012); VLDL-TG-eFR (Tukiainen T 2012); XL-HDL-C (Tukiainen T 2012); XL-HDL-C (Kettunen J 2012); XL-HDL-CE (Tukiainen T 2012); XL-HDL-CE (Kettunen J 2012); XL-HDL-FC (Tukiainen T 2012); XL-HDL-FC (Kettunen J 2012); XL-HDL-L (Tukiainen T 2012); XL-HDL-L (Kettunen J 2012); XL-HDL-L/S-HDL-L (Tukiainen T 2012); XL-HDL-P (Tukiainen T 2012); XL-HDL-P (Kettunen J 2012); XL-HDL-PL (Tukiainen T 2012); XL-HDL-PL (Kettunen J 2012); XS-VLDL-L (Tukiainen T 2012); XS-VLDL-L (Kettunen J 2012); XS-VLDL-P (Tukiainen T 2012); XS-VLDL-P (Kettunen J 2012); XS-VLDL-TG (Tukiainen T 2012); XS-VLDL-TG (Kettunen J 2012); XXL-VLDL-L (Tukiainen T 2012);	rs3816117;rs56156922;rs56156922;rs173539;rs173539;rs9929488;rs9929488;rs708272;rs28888131;rs12149545;rs821840;rs4784741;rs56156922;rs247616;rs289713;rs7203984;rs7203984;rs11076176;rs12720889;rs56228609;rs56228609;rs7205804;rs9926440;rs9926440;rs1532625;rs183130;rs183130;rs12720926;rs173539;rs6499862;rs12720918;rs291044;rs289718;rs28888131;rs12923459;rs12923459;rs821840;rs9939224;rs9939224;rs9939224;rs9939224;rs173539;rs173539;rs173539;rs173539;rs12149545;rs3816117;rs12720922;rs72786786;rs1800775;rs247616;rs821840;rs289741;rs12149545;rs12149545;rs7499892;rs7499892;rs247617;rs247617;rs9929488;rs9929488;rs12448528;rs12923459;rs711752;rs711752;rs28888131;rs247616;rs247616;rs247617;rs247616;rs247616;rs289717;rs12708967;rs12708967;rs289717;rs12923459;rs12448528;rs3764261;rs3764261;rs173539;rs1532624;rs4784741;rs7203286;rs28888131;rs12720926;rs12720926;rs1800777;rs7499892;rs5880;rs12708967;rs289713;rs289713;rs1532624;rs1532624;rs7499892;rs7499892;rs708272;rs12708967;rs1532625;rs1532625;rs17231506;rs12444012;rs56228609;rs56228609;rs247617;rs7499892;rs3764261;rs55995508;rs7203286;rs11862052;rs12446515;rs4784741;rs4784741;rs2399597;rs1800775;rs173539;rs173539;rs9929488;rs56228609;rs3816117;rs3816117;rs11076175;rs12446515;rs8045855;rs3764261;rs3764261;rs1800775;rs1800775;rs12920974;rs28888131;rs12708967;rs12720918;rs11508026;rs11508026;rs56228609;rs56228609;rs11076175;rs711752;rs13306679;rs289741;rs12149545;rs6499863;rs12720918;rs3816117;rs1864163;rs9989419;rs247616;rs7203984;rs9926440;rs12446515;rs12446515;rs247617;rs247617;rs708272;rs3764261;rs12444012;rs247616;rs173539;rs5880;rs3764261;rs3764261;rs56156922;rs56156922;rs1800775;rs708272;rs12720922;rs12720922;rs289741;rs247617;rs247617;rs72786786;rs183130;rs3764261;rs3764261;rs12720926;rs1532625;rs2289118;rs56228609;rs247617;rs247617;rs11076176;rs11076176;rs289717;rs72786786;rs72786786;rs12934632;rs12923459;rs9926440;rs56228609;rs3764261;rs12445505;rs36229787;rs117040820;rs12920974;rs72786786;rs12720889;rs28888131;rs247617;rs247617;rs1532624;rs1532624;rs4784741;rs12444012;rs34620476;rs34620476;rs247616;rs247616;rs173539;rs247616;rs247616;rs12720922;rs289713;rs289713;rs4784741;rs4784741;rs12720922;rs12923459;rs9939224;rs8045855;rs56228609;rs9921308;rs821840;rs4784745;rs289716;rs12934632;rs3764261;rs9926440;rs9926440;rs7499892;rs183130;rs183130;rs711752;rs183130;rs289713;rs7499892;rs56228609;rs56228609;rs4784741;rs4784741;rs289713;rs1532624;rs708272;rs11076176;rs7205804;rs183130;rs183130;rs708272;rs12444012;rs12444012;rs12708967;rs12708967;rs7205692;rs9926440;rs11076174;rs12720926;rs1532624;rs1532624;rs247617;rs247617;rs247617;rs247617;rs12934632;rs708272;rs9929488;rs9929488;rs12708967;rs11076175;rs708272;rs711752;rs711752;rs289714;rs7203984;rs183130;rs9926440;rs3764261;rs289714;rs56228609;rs3816117;rs3816117;rs3764261;rs7205804;rs7205804;rs17231506;rs12923459;rs3816117;rs708272;rs289713;rs289719;rs12720922;rs11076174;rs9939224;rs9939224;rs36229786;rs289744;rs12934632;rs247616;rs247616;rs291044;rs247617;rs247617;rs12720918;rs7203984;rs173539;rs7203286;rs1532624;rs7205804;rs173539;rs173539;rs7205804;rs291043;rs193695;rs183130;rs9926440;rs9926440;rs247616;rs247616;rs7499892;rs7205804;rs1800775;rs1864163;rs5882;rs3764261;rs289716;rs11076176;rs11076176;rs7203984;rs7203984;rs12448528;rs1800775;rs173539;rs12708967;rs247617;rs247617;rs12445698;rs173539;rs173539;rs3816117;rs117427818;rs9926440;rs9926440;rs711752;rs193695;rs12149545;rs12149545;rs708272;rs1800775;rs9939224;rs12720926;rs7205804;rs708272;rs1532625;rs1532625;rs4784745;rs12446515;rs12446515;rs183130;rs12934632;rs12444012;rs247617;rs247617;rs11076175;rs11076175;rs28888131;rs12708967;rs56156922;rs711752;rs8045855;rs12920974;rs12920974;rs12720926;rs8045855;rs8045855;rs12444012;rs12444012;rs289714;rs7499892;rs289744;rs711752;rs711752;rs12448528;rs12720922;rs12720922;rs56156922;rs17231506;rs17231506;rs12720926;rs12720926;rs34620476;rs34620476;rs28888131;rs11076174;rs56228609;rs56228609;rs118146573;rs118146573;rs118146573;rs7205804;rs7205804;rs56228609;rs247617;rs1532624;rs36229786;rs9929488;rs9929488;rs289744;rs1864163;rs1864163;rs9939224;rs9939224;rs7203984;rs12444012;rs56228609;rs1532624;rs12149545;rs12149545;rs289718;rs289719;rs9926440;rs9926440;rs12920974;rs7203984;rs12720922;rs711752;rs11508026;rs289718;rs17231506;rs17231506;rs56156922;rs72786786;rs5882;rs12934632;rs289715;rs12923459;rs12720926;rs12720926;rs1532625;rs1532625;rs11076176;rs183130;rs3764261;rs247617;rs12446515;rs3816117;rs17231506;rs1800775;rs6499861;rs118146573;rs291043;rs289713;rs289713;rs12923459;rs12923459;rs708272;rs56156922;rs9926440;rs17231506;rs9939224;rs12720889;rs1800775;rs1800775;rs3816117;rs12720922;rs12720922;rs289713;rs289713;rs247616;rs247616;rs9929488;rs4784741;rs9926440;rs12449249;rs7203984;rs56156922;rs12923459;rs12923459;rs12708967;rs12920974;rs289714;rs12720926;rs173539;rs12149545;rs12149545;rs289719;rs56156922;rs56156922;rs11076175;rs3764261;rs3764261;rs3764261;rs9929488;rs9929488;rs72786786;rs1864163;rs1864163;rs12708967;rs118146573;rs1532624;rs1532624;rs12446515;rs12446515;rs72786786;rs56228609;rs28888131;rs12708967;rs9989419;rs3816117;rs3816117;rs11508026;rs1864163;rs190368852;rs11076176;rs11076176;rs291044;rs9989419;rs7203286;rs12149545;rs1864163;rs7205692;rs12923459;rs12720889;rs291043;rs12720926;rs34620476;rs34620476;rs3764261;rs12149545;rs1532625;rs56228609;rs708272;rs289717;rs193695;rs8045855;rs8045855;rs1532625;rs1532625;rs56228609;rs3816117;rs3816117;rs3816117;rs3816117;rs289713;rs12720926;rs11076176;rs7203286;rs56228609;rs56228609;rs117040820;rs247617;rs289719;rs11076175;rs11076175;rs7499892;rs7499892;rs11076176;rs247616;rs34620476;rs34620476;rs118146573;rs11076175;rs11508026;rs12446515;rs708272;rs72786786;rs12149545;rs1532625;rs711752;rs711752;rs173539;rs173539;rs4784741;rs1532624;rs1532624;rs8045855;rs289717;rs1864163;rs12446515;rs7203286;rs4784741;rs1532625;rs289714;rs12934632;rs12149545;rs12149545;rs5880;rs11076174;rs12720926;rs12720926;rs12720922;rs12720922;rs7499892;rs5882;rs9926440;rs11508026;rs11508026;rs247617;rs289714;rs9926440;rs1864163;rs7203286;rs1800777;rs8045855;rs8045855;rs56156922;rs56156922;rs12444012;rs821840;rs821840;rs289713;rs12446515;rs12446515;rs12446515;rs56156922;rs11076175;rs11076175;rs289713;rs28888131;rs1532625;rs1532625;rs11076176;rs9989419;rs7203984;rs28888131;rs56156922;rs56156922;rs118146573;rs56156922;rs289713;rs11076176;rs4784741;rs711752;rs711752;rs1864163;rs8045855;rs8045855;rs12149545;rs12149545;rs1864163;rs12149545;rs8045855;rs1800775;rs11508026;rs708272;rs183130;rs289713;rs173539;rs173539;rs11076175;rs289718;rs7205804;rs7205804;rs56156922;rs56156922;rs12923459;rs1800775;rs8045855;rs6499862;rs247616;rs247616;rs173539;rs173539;rs11076175;rs9939224;rs5882;rs711752;rs711752;rs28888131;rs1532625;rs17231506;rs17231506;rs12920974;rs7499892;rs7499892;rs1864163;rs12446515;rs12149545;rs12149545;rs247616;rs247616;rs12444012;rs9929488;rs9929488;rs28888131;rs3816117;rs3816117;rs12720922;rs247616;rs12149545;rs17231506;rs4784744;rs247616;rs247616;rs12934632;rs1800775;rs1800775;rs12923459;rs183130;rs183130;rs711752;rs9929488;rs12708967;rs56228609;rs36229786;rs11076176;rs711752;rs193695;rs2399597;rs4783961;rs4783961;rs3764261;rs3764261;rs1532624;rs1532624;rs12446515;rs173539;rs173539;rs12708967;rs183130;rs12920974;rs173539;rs173539;rs11076175;rs12934632;rs1800775;rs9926440;rs9926440;rs9939224;rs9939224;rs11076175;rs11076175;rs11508026;rs11508026;rs34620476;rs34620476;rs289743;rs12448528;rs8045855;rs8045855;rs821840;rs56228609;rs289716;rs7499892;rs7499892;rs708272;rs247617;rs1532624;rs1532624;rs289716;rs5880;rs5882;rs3764261;rs821840;rs12720926;rs56228609;rs118146573;rs72786786;rs7203984;rs12720926;rs12720926;rs7205804;rs183130;rs183130;rs7205804;rs7205804;rs17231506;rs289713;rs5882;rs56228609;rs56228609;rs11076175;rs12446515;rs12446515;rs36229786;rs8045855;rs8045855;rs173539;rs1532625;rs17231506;rs12708967;rs708272;rs11508026;rs821840;rs11862052;rs173539;rs173539;rs183130;rs5880;rs11508026;rs289713;rs289713;rs9939224;rs9939224;rs12934632;rs3816117;rs3816117;rs1864163;rs3816117;rs708272;rs56156922;rs56156922;rs36229786;rs183130;rs821840;rs158480;rs5882;rs12708967;rs12708967;rs158617;rs291044;rs7205804;rs7205804;rs173539;rs12934632;rs12149545;rs12149545;rs9926440;rs173539;rs12720922;rs289713;rs12444012;rs12720922;rs9939224;rs7205804;rs12720918;rs3816117;rs3816117;rs12720926;rs12720926;rs56156922;rs7205804;rs7205804;rs11508026;rs289715;rs36229786;rs17231506;rs17231506;rs34620476;rs34620476;rs7203984;rs821840;rs12446515;rs821840;rs11076174;rs11076176;rs1532624;rs17231506;rs17231506;rs12446515;rs12446515;rs17231506;rs17231506;rs12923459;rs12923459;rs4784741;rs36229786;rs9939224;rs28888131;rs28888131;rs9926440;rs9926440;rs28888131;rs12923459;rs247616;rs12448541;rs7205692;rs3816117;rs247616;rs247616;rs12444012;rs12923459;rs12923459;rs1864163;rs1864163;rs1532625;rs12446515;rs118146573;rs7205804;rs3816117;rs1800775;rs4784741;rs173539;rs12720922;rs12720922;rs9939224;rs12720922;rs12720926;rs12720926;rs247616;rs247616;rs3816117;rs3816117;rs289743;rs12720918;rs12720918;rs158617;rs17231506;rs17231506;rs17231506;rs7203984;rs3816117;rs7203984;rs4783961;rs12923459;rs8045855;rs8045855;rs821840;rs9926440;rs11076175;rs291044;rs36229786;rs289716;rs4784741;rs17231506;rs56156922;rs56156922;rs17231506;rs247617;rs1864163;rs3816117;rs9926440;rs9926440;rs12720922;rs12720922;rs12923459;rs247616;rs247616;rs11508026;rs12444012;rs9926440;rs17231506;rs173539;rs17231506;rs17231506;rs183130;rs12444012;rs183130;rs9929395;rs8045855;rs12720926;rs72786786;rs12720922;rs12720922;rs289744;rs4784744;rs12720926;rs1864163;rs1864163;rs28888131;rs56156922;rs56156922;rs7203286;rs17231506;rs56156922;rs12446515;rs7203984;rs4783961;rs8045855;rs12444012;rs1800775;rs11076176;rs11076176;rs12448528;rs36229786;rs12720922;rs1532624;rs28888131;rs7203286;rs72786786;rs1532624;rs12444012;rs12708967;rs7203984;rs56156922;rs247616;rs247616;rs17231506;rs1532624;rs17231506;rs11076175;rs56156922;rs56156922;rs173539;rs3764261;rs12720926;rs12708967;rs12708967;rs711752;rs711752;rs9939224;rs11508026;rs183130;rs247617;rs12446515;rs12446515;rs3764261;rs3764261;rs7205804;rs12934632;rs708272;rs247617;rs11076176;rs173539;rs12720922;rs12149545;rs9939224;rs4784741;rs9926440;rs9926440;rs12444012;rs183130;rs34620476;rs34620476;rs9929488;rs12720926;rs12720926;rs56228609;rs12720926;rs12720926;rs7203286;rs7203286;rs34620476;rs34620476;rs12708967;rs7203984;rs289743;rs11076175;rs11508026;rs12708967;rs7203286;rs6499861;rs56228609;rs56228609;rs4784741;rs4784741;rs12448528;rs7203286;rs7203286;rs12720918;rs12923459;rs183130;rs183130;rs3764261;rs36229786;rs158617;rs117427818;rs289743;rs28888131;rs1532625;rs708272;rs11076175;rs1532624;rs12720926;rs711752;rs1864163;rs291044;rs7203286;rs7203286;rs28888131;rs183130;rs183130;rs289743;rs711752;rs7205804;rs118146573;rs173539;rs56228609;rs291044;rs289718;rs118146573;rs4783961;rs12934632;rs9926440;rs12149545;rs12149545;rs56156922;rs247616;rs247617;rs289713;rs36229786;rs1532624;rs117427818;rs12448528;rs118146573;rs12720926;rs12149545;rs12149545;rs247617;rs8045855;rs289713;rs289741;rs9929488;rs1800775;rs711752;rs711752;rs1532625;rs11508026;rs11508026;rs7205804;rs7205804;rs7205804;rs12149545;rs12149545;rs173539;rs173539;rs9929488;rs9929488;rs34620476;rs34620476;rs11076174;rs3816117;rs3816117;rs289713;rs289741;rs72786786;rs6499862;rs3816117;rs247617;rs1532625;rs7499892;rs7499892;rs183130;rs12720926;rs72786786;rs173539;rs4784741;rs4784741;rs12444012;rs12444012;rs247617;rs56156922;rs821840;rs7499892;rs12448528;rs9926440;rs9926440;rs7499892;rs247617;rs247616;rs247616;rs821840;rs158480;rs11076175;rs289714;rs12149545;rs12149545;rs11076176;rs11076176;rs118146573;rs289714;rs118146573;rs72786786;rs183130;rs183130;rs173539;rs173539;rs7203286;rs72786786;rs711752;rs821840;rs12447620;rs289719;rs8045855;rs72786786;rs3764261;rs3764261;rs183130;rs1532624;rs12923459;rs8045855;rs72786786;rs11076176;rs11076176;rs247617;rs247617;rs17231506;rs17231506;rs4784741;rs291044;rs12149545;rs4783961;rs4784741;rs4784741;rs711752;rs2399597;rs12448528;rs12149545;rs183130;rs1864163;rs9989419;rs7205804;rs708272;rs12149545;rs12720922;rs3764261;rs3764261;rs4784741;rs11076175;rs11076175;rs12444012;rs12444012;rs289714;rs1532625;rs7203984;rs1532624;rs1532624;rs3764261;rs3764261;rs36229786;rs12708967;rs12720922;rs12446515;rs56156922;rs56156922;rs3764261;rs3764261;rs247617;rs17231506;rs8047432;rs289717;rs7203984;rs36229786;rs9926440;rs9926440;rs17231506;rs17231506;rs17231506;rs289713;rs289713;rs193695;rs821840;rs72786786;rs7499892;rs72786786;rs821840;rs1532625;rs72786786;rs12920974;rs12444012;rs1800775;rs1800775;rs247616;rs12934632;rs708272;rs12934632;rs56156922;rs9989419;rs289716;rs11076175;rs11076175;rs247616;rs247616;rs12720926;rs8045855;rs1864163;rs1864163;rs28888131;rs9929488;rs289743;rs4784741;rs36229786;rs12444012;rs708272;rs12444012;rs11508026;rs247617;rs183130;rs12444012;rs12446515;rs12446515;rs289741;rs289743;rs7203984;rs247616;rs247616;rs12923459;rs247617;rs247617;rs1532625;rs56228609;rs56228609;rs12149545;rs12149545;rs247616;rs247616;rs4784741;rs3816117;rs711752;rs11508026;rs12923459;rs12923459;rs7203286;rs7203286;rs711752;rs72786786;rs183130;rs9926440;rs9926440;rs12446515;rs7205804;rs289744;rs289741;rs1532624;rs9929488;rs11076176;rs12720922;rs711752;rs711752;rs36229786;rs12720922;rs12720922;rs708272;rs247616;rs12444012;rs12444012;rs289716;rs1532624;rs4783961;rs183130;rs11076175;rs11076175;rs1532625;rs1532625;rs12446515;rs158617;rs289717;rs1864163;rs9926440;rs7499892;rs56156922;rs3816117;rs3816117;rs8045855;rs8045855;rs12720889;rs11076175;rs11076175;rs183130;rs11076176;rs173539;rs173539;rs12720926;rs711752;rs711752;rs711752;rs12446515;rs12446515;rs247616;rs247616;rs9939224;rs1532624;rs247616;rs247616;rs7203984;rs7203984;rs9989419;rs289713;rs289713;rs3764261;rs4784741;rs173539;rs173539;rs7205804;rs7205804;rs12720922;rs12720922;rs12446515;rs1532625;rs12720926;rs12720926;rs4784741;rs72786786;rs28888131;rs1800775;rs247617;rs247617;rs118146573;rs4784741;rs4784741;rs12444012;rs12444012;rs4783961;rs7205804;rs3764261;rs12934632;rs1532624;rs247616;rs289714;rs12149545;rs12149545;rs173539;rs173539;rs34620476;rs34620476;rs5882;rs1800775;rs1800775;rs1800775;rs247616;rs56228609;rs56228609;rs56156922;rs12934632;rs9926440;rs9926440;rs12446515;rs12446515;rs4784741;rs1864163;rs289713;rs7205692;rs1532625;rs12446515;rs12444012;rs247616;rs247616;rs12920974;rs12920974;rs289717;rs1532625;rs12720918;rs12923459;rs7205804;rs11076176;rs11076176;rs7499892;rs7499892;rs7499892;rs3764261;rs3764261;rs4784741;rs708272;rs1864163;rs1864163;rs5880;rs3764261;rs3764261;rs7205804;rs12446515;rs12446515;rs12720926;rs12720926;rs4783961;rs1532625;rs1532625;rs28888131;rs4784741;rs1864163;rs1864163;rs289741;rs12920974;rs247617;rs247617;rs247617;rs56156922;rs17231506;rs17231506;rs59515242;rs12149545;rs12149545;rs55995508;rs5882;rs72786786;rs289716;rs9929488;rs8045855;rs8045855;rs12708967;rs289714;rs289713;rs1800775;rs4784741;rs4784741;rs7205804;rs12720889;rs158617;rs708272;rs118146573;rs247616;rs247616;rs17231506;rs17231506;rs1800775;rs173539;rs3764261;rs1532625;rs12446515;rs4784741;rs173539;rs173539;rs183130;rs183130;rs11508026;rs11508026;rs12149545;rs12149545;rs1800775;rs1800775;rs56228609;rs183130;rs183130;rs1800777;rs17231506;rs17231506;rs821840;rs708272;rs12720926;rs12720926;rs11076176;rs4784745;rs7205804;rs12149545;rs17231506;rs56156922;rs56228609;rs56228609;rs1532624;rs9939224;rs9939224;rs183130;rs183130;rs56228609;rs56228609;rs12149545;rs12149545;rs2115429;rs183130;rs183130;rs7203984;rs11508026;rs12444012;rs7203286;rs118146573;rs183130;rs183130;rs12720918;rs17231506;rs17231506;rs9929488;rs289741;rs12444012;rs12444012;rs12149545;rs3764261;rs708272;rs17231506;rs1532625;rs7203984;rs7203984;rs7203286;rs4784741;rs4784741;rs7499892;rs12149545;rs736274;rs34620476;rs34620476;rs821840;rs708272;rs708272;rs1532624;rs12708967;rs12149545;rs12149545;rs7203984;rs289714;rs289713;rs247616;rs158480;rs1532625;rs1532625;rs11508026;rs1532625;rs289744;rs7203984;rs7203984;rs1532624;rs56228609;rs12446515;rs12446515;rs11508026;rs11508026;rs11508026;rs247616;rs9929488;rs12923459;rs12149545;rs12149545;rs3764261;rs289713;rs289718;rs12149545;rs12149545;rs56228609;rs56228609;rs3764261;rs3764261;rs12720926;rs12720926;rs12720926;rs247617;rs247617;rs9929488;rs9929488;rs183130;rs12720926;rs8045855;rs8045855;rs4784745;rs183130;rs183130;rs7203984;rs3764261;rs12720889;rs173539;rs173539;rs12934632;rs11508026;rs11508026;rs56228609;rs56228609;rs183130;rs7203984;rs118146573;rs72786786;rs9929488;rs9929488;rs56156922;rs56156922;rs11076175;rs56156922;rs11508026;rs7205804;rs173539;rs708272;rs12448528;rs28888131;rs1864163;rs4784741;rs12149545;rs12149545;rs56228609;rs12720889;rs708272;rs12720922;rs12720922;rs72786786;rs821840;rs3816117;rs12920974;rs17231506;rs821840;rs3764261;rs708272;rs17231506;rs291044;rs173539;rs12923459;rs183130;rs183130;rs72786786;rs9929488;rs56228609;rs56228609;rs183130;rs12444012;rs12444012;rs56228609;rs1532624;rs183130;rs183130;rs12923459;rs12923459;rs3764261;rs3764261;rs12444012;rs12446515;rs12720922;rs247617;rs17231506;rs7205804;rs291043;rs12149545;rs12149545;rs56156922;rs56156922;rs247616;rs12444012;rs118146573;rs1864163;rs1864163;rs12923459;rs12923459;rs193695;rs11508026;rs3764261;rs3816117;rs3816117;rs7203286;rs11076174;rs247617;rs12720918;rs56228609;rs9989419;rs7499892;rs28888131;rs289717;rs9929488;rs9929488;rs7205804;rs9989419;rs11508026;rs12149545;rs12149545;rs12446515;rs12446515;rs711752;rs11076176;rs5882;rs56228609;rs56228609;rs711752;rs12720922;rs12720922;rs289713;rs289713;rs247617;rs247617;rs12934632;rs711752;rs12446515;rs12446515;rs289714;rs289714;rs17231506;rs289719;rs7499892;rs11076176;rs247616;rs12448528;rs3764261;rs3764261;rs821840;rs9939224;rs9926440;rs8045855;rs821840;rs12923459;rs12923459;rs289744;rs72786786;rs1532624;rs1532624;rs55995508;rs247617;rs247617;rs3764261;rs3764261;rs12923459;rs7203984;rs12720922;rs9939224;rs12149545;rs247616;rs9939224;rs173539;rs289713;rs289713;rs36229786;rs3816117;rs708272;rs1532625;rs12720926;rs1532624;rs7499892;rs7499892;rs289718;rs4784741;rs9989419;rs173539;rs1800775;rs1800775;rs247617;rs17231506;rs56228609;rs291043;rs12149545;rs711752;rs711752;rs9926440;rs7205692;rs4784741;rs1532625;rs711752;rs28888131;rs9929488;rs9929488;rs289713;rs289713;rs1800777;rs247616;rs247616;rs190368852;rs12444012;rs4784745;rs56156922;rs56156922;rs247617;rs11076175;rs711752;rs183130;rs3816117;rs118146573;rs7205804;rs7205804;rs247616;rs7205804;rs12720926;rs7499892;rs7499892;rs1532624;rs1532624;rs1532624;rs1532624;rs9939224;rs2115429;rs12720889;rs1532625;rs1532625;rs9939224;rs4784741;rs56156922;rs56156922;rs3764261;rs72786786;rs1800775;rs1532624;rs247616;rs12934632;rs117427818;rs118146573;rs708272;rs173539;rs3764261;rs3764261;rs12149545;rs12149545;rs12149545;rs12149545;rs9926440;rs12720926;rs12720926;rs7203286;rs56228609;rs56228609;rs9939224;rs9939224;rs247617;rs247617;rs12444012;rs7499892;rs12923459;rs12923459;rs8045855;rs12446515;rs12720918;rs289719;rs7499892;rs7499892;rs289713;rs289713;rs193695;rs12444012;rs12444012;rs289744;rs711752;rs711752;rs821840;rs7205804;rs3764261;rs289716;rs12149545;rs11076175;rs11076175;rs247616;rs289744;rs118146573;rs36229786;rs56228609;rs173539;rs183130;rs28888131;rs28888131;rs11508026;rs11076175;rs11076175;rs821840;rs4784741;rs4784741;rs7203984;rs12720918;rs4784745;rs12720922;rs12720922;rs7203286;rs4784741;rs9939224;rs1532625;rs1532625;rs7203286;rs7203286;rs247616;rs11076175;rs12720922;rs173539;rs56156922;rs11076175;rs17231506;rs12149545;rs8045855;rs8045855;rs12934632;rs4784741;rs4784741;rs12720926;rs12923459;rs17231506;rs36229786;rs1800775;rs1800775;rs711752;rs17231506;rs6499863;rs17231506;rs708272;rs1800775;rs1800775;rs1532624;rs1532624;rs12149545;rs9939224;rs9939224;rs12720922;rs4784741;rs12446515;rs12444012;rs12444012;rs289713;rs12720922;rs7205692;rs7499892;rs118146573;rs247617;rs3764261;rs7203286;rs9929488;rs708272;rs7205804;rs7205804;rs3764261;rs3764261;rs118146573;rs173539;rs173539;rs1800775;rs1800775;rs289713;rs289713;rs173539;rs173539;rs3816117;rs56156922;rs2115429;rs12920974;rs12446515;rs12446515;rs9926440;rs56156922;rs56156922;rs289713;rs183130;rs183130;rs289743;rs12923459;rs3816117;rs56156922;rs56156922;rs173539;rs3816117;rs3764261;rs1864163;rs289719;rs183130;rs247617;rs247617;rs11508026;rs9989419;rs247616;rs7203984;rs291043;rs17231506;rs17231506;rs8045855;rs8045855;rs12720926;rs12720926;rs9939224;rs9939224;rs1800775;rs1800775;rs8045855;rs72786786;rs289718;rs247616;rs247616;rs11076176;rs7205804;rs289716;rs7203286;rs7203286;rs11508026;rs11508026;rs117040820;rs711752;rs3764261;rs3764261;rs247617;rs173539;rs7499892;rs7203984;rs7203984;rs12920974;rs9989419;rs247617;rs247617;rs118146573;rs247617;rs247617;rs7499892;rs7499892;rs7205804;rs7205804;rs8045855;rs12934632;rs3764261;rs12720922;rs708272;rs12446515;rs72786786;rs56228609;rs11076175;rs11076175;rs5880;rs173539;rs173539;rs11076174;rs12149545;rs7203984;rs7499892;rs12923459;rs72786786;rs4784744;rs56228609;rs56228609;rs247616;rs56156922;rs118146573;rs183130;rs183130;rs12920974;rs11076176;rs12708967;rs12708967;rs1532624;rs11508026;rs36229786;rs34620476;rs34620476;rs8045855;rs3764261;rs3764261;rs7499892;rs1532625;rs12448528;rs247616;rs247616;rs56228609;rs12444012;rs12444012;rs9929488;rs17231506;rs17231506;rs56228609;rs247616;rs72786786;rs3764261;rs247617;rs3816117;rs72786786;rs7499892;rs1532625;rs9939224;rs9939224;rs3764261;rs1532624;rs1532624;rs247616;rs247616;rs1800775;rs1800775;rs72786786;rs3764261;rs3764261;rs117427818;rs1800775;rs1800775;rs8045855;rs8045855;rs56228609;rs56228609;rs4783961;rs4783961;rs12720918;rs12720918;rs1800775;rs1800775;rs289714;rs7203984;rs7203984;rs711752;rs7205804;rs3764261;rs11076176;rs11076176;rs7499892;rs7499892;rs821840;rs158617;rs1864163;rs7203286;rs9939224;rs9939224;rs17231506;rs9929488;rs9929488;rs17231506;rs17231506;rs3764261;rs247616;rs289713;rs12934632;rs4784744;rs8045855;rs8045855;rs173539;rs173539;rs3764261;rs3764261;rs9929488;rs711752;rs711752;rs56156922;rs56156922;rs11508026;rs9929488;rs1532624;rs12708967;rs12708967;rs4783961;rs56156922;rs56156922;rs711752;rs711752;rs4784741;rs4784741;rs12720922;rs821840;rs12708967;rs1800775;rs1800775;rs708272;rs12923459;rs7205804;rs72786786;rs56228609;rs56228609;rs193695;rs183130;rs183130;rs17231506;rs1800777;rs1532625;rs1532625;rs1864163;rs3764261;rs3764261;rs173539;rs289713;rs289713;rs289714;rs4784744;rs12446515;rs12446515;rs12446515;rs247616;rs247616;rs291044;rs12920974;rs9939224;rs1532624;rs3764261;rs17231506;rs72786786;rs1864163;rs17231506;rs12720922;rs12720922;rs4784741;rs56228609;rs56228609;rs9989419;rs1532625;rs1532625;rs173539;rs17231506;rs708272;rs4784741;rs4784741;rs12720926;rs711752;rs55995508;rs247617;rs247617;rs7499892;rs12149545;rs12446515;rs12446515;rs12446515;rs1800775;rs5882;rs173539;rs173539;rs12720926;rs12720926;rs12448528;rs4784745;rs12720918;rs4783961;rs56228609;rs3816117;rs3816117;rs8045855;rs12446515;rs12446515;rs17231506;rs17231506;rs7203984;rs7203984;rs708272;rs9929488;rs8045855;rs34620476;rs34620476;rs12149545;rs183130;rs183130;rs7499892;rs7499892;rs3764261;rs3764261;rs3816117;rs3816117;rs173539;rs173539;rs8045855;rs289713;rs289713;rs247616;rs247616;rs12448528;rs1800775;rs1800775;rs12446515;rs821840;rs12446515;rs708272;rs247616;rs17231506;rs17231506;rs2399597;rs711752;rs711752;rs17231506;rs12149545;rs291043;rs11508026;rs11508026;rs55995508;rs183130;rs183130;rs1532625;rs12708967;rs183130;rs6499863;rs7203286;rs7203286;rs72786786;rs193695;rs1532624;rs12446515;rs12446515;rs289741;rs247616;rs9926440;rs56156922;rs247616;rs247616;rs12444012;rs12444012;rs56228609;rs711752;rs289719;rs56228609;rs56228609;rs12720922;rs289716;rs56228609;rs6499863;rs821840;rs7203286;rs247616;rs247616;rs289744;rs11076175;rs5880;rs12444012;rs4784744;rs12920974;rs173539;rs173539;rs183130;rs9938160;rs247617;rs158617;rs821840;rs12923459;rs12149545;rs1800775;rs289714;rs3764261;rs56228609;rs56228609;rs711752;rs17231506;rs17231506;rs247617;rs11076176;rs11076176;rs711752;rs711752;rs8045855;rs12720922;rs17231506;rs17231506;rs12720926;rs12444012;rs12444012;rs7203286;rs7203286;rs1800775;rs711752;rs1800775;rs1800775;rs9939224;rs56228609;rs56228609;rs17231506;rs17231506;rs247616;rs28888131;rs3764261;rs3764261;rs3816117;rs11076175;rs56156922;rs12720926;rs12720926;rs173539;rs173539;rs36229786;rs3816117;rs3816117;rs12720918;rs118146573;rs11076175;rs11076175;rs8045855;rs8045855;rs247617;rs12149545;rs11508026;rs11508026;rs12444012;rs7203984;rs7203984;rs12446515;rs12446515;rs3764261;rs3816117;rs9926440;rs11076176;rs183130;rs183130;rs289718;rs4784744;rs1532625;rs1532625;rs56228609;rs56228609;rs11508026;rs11508026;rs708272;rs12720926;rs17231506;rs12720922;rs72786786;rs56156922;rs56156922;rs183130;rs183130;rs56228609;rs6499861;rs11508026;rs11508026;rs1532625;rs56156922;rs711752;rs4784741;rs117427818;rs72786786;rs12720922;rs1532625;rs17231506;rs17231506;rs183130;rs183130;rs11076175;rs6499862;rs11076175;rs118146573;rs12708967;rs12708967;rs17231506;rs17231506;rs72786786;rs72786786;rs118146573;rs247617;rs12720926;rs12720926;rs72786786;rs11508026;rs56156922;rs56156922;rs11076175;rs708272;rs7499892;rs7499892;rs7203286;rs12708985;rs9939224;rs34620476;rs34620476;rs118146573;rs8045855;rs7499892;rs7499892;rs183130;rs173539;rs7205804;rs7205804;rs183130;rs289713;rs11508026;rs11508026;rs117427818;rs9929488;rs9929488;rs711752;rs711752;rs247616;rs247617;rs1532624;rs1532624;rs11076174;rs12923459;rs12923459;rs7205804;rs7205804;rs289743;rs11076176;rs12446515;rs12923459;rs12923459;rs1864163;rs711752;rs711752;rs9929488;rs34620476;rs34620476;rs173539;rs55995508;rs1532625;rs1532625;rs34620476;rs34620476;rs11076176;rs289713;rs289713;rs11076176;rs11076176;rs11076175;rs183130;rs7499892;rs708272;rs821840;rs173539;rs173539;rs3764261;rs289742;rs9939224;rs28888131;rs28888131;rs12720926;rs1532624;rs1532624;rs9939224;rs11076175;rs190368852;rs12149545;rs12149545;rs1532624;rs5882;rs56156922;rs118146573;rs247616;rs247616;rs173539;rs9939224;rs247617;rs247617;rs247617;rs247617;rs11076176;rs183130;rs711752;rs183130;rs3816117;rs56156922;rs183130;rs56156922;rs190368852;rs72786786;rs193695;rs117427818;rs1532624;rs1532624;rs173539;rs173539;rs289742;rs12708967;rs36229786;rs12448528;rs17231506;rs12720922;rs12149545;rs12149545;rs12446515;rs12149545;rs7205804;rs7205804;rs56156922;rs56156922;rs7499892;rs3816117;rs708272;rs247617;rs247617;rs1864163;rs11076176;rs11076176;rs3816117;rs3816117;rs11076175;rs821840;rs1532625;rs56228609;rs9939224;rs12446515;rs12446515;rs1800777;rs56156922;rs1800775;rs1800775;rs4784741;rs4784741;rs7205804;rs9926440;rs11076175;rs711752;rs118146573;rs36229786;rs3764261;rs3764261;rs56228609;rs173539;rs12720922;rs12446515;rs289714;rs3764261;rs3764261;rs9929488;rs1800777;rs12920974;rs247617;rs7203984;rs7203984;rs34620476;rs34620476;rs9929488;rs12934632;rs17231506;rs7499892;rs7205804;rs7205804;rs3816117;rs8045855;rs4784741;rs4784741;rs11508026;rs247617;rs247617;rs4784741;rs11508026;rs11508026;rs11076175;rs247616;rs12923459;rs12923459;rs3816117;rs291043;rs7203286;rs289719;rs708272;rs12923459;rs247616;rs9929488;rs9929488;rs183130;rs7203286;rs7203286;rs7499892;rs7499892;rs17231506;rs17231506;rs1532624;rs708272;rs11508026;rs247616;rs12923459;rs12923459;rs7499892;rs11076175;rs11076175;rs173539;rs9926440;rs9926440;rs56228609;rs72786786;rs3764261;rs3764261;rs12446515;rs12446515;rs117427818;rs28888131;rs7499892;rs1864163;rs247617;rs7203984;rs183130;rs708272;rs3764261;rs12149545;rs12149545;rs12446515;rs12923459;rs28888131;rs28888131;rs193695;rs7499892;rs193695;rs289714;rs183130;rs711752;rs711752;rs118146573;rs1532624;rs8045855;rs9929488;rs12708967;rs289741;rs56228609;rs118146573;rs708272;rs7499892;rs708272;rs7203286;rs289718;rs7205804;rs7205804;rs12149545;rs9926440;rs118146573;rs12720922;rs190368852;rs12708967;rs56156922;rs56156922;rs708272;rs183130;rs183130;rs11076176;rs11076176;rs12444012;rs12444012;rs289713;rs289713;rs56228609;rs56228609;rs1532625;rs1532625;rs6499861;rs9939224;rs7499892;rs247617;rs9929488;rs9929488;rs72786786;rs7203984;rs1864163;rs1864163;rs7205804;rs289744;rs11508026;rs821840;rs821840;rs11076175;rs11076175;rs289713;rs7203984;rs11508026;rs12149545;rs118146573;rs11076175;rs1800777;rs12444012;rs12444012;rs12720926;rs12720926;rs12149545;rs247617;rs3764261;rs289713;rs289713;rs12708967;rs12708967;rs190368852;rs12720922;rs11508026;rs4784741;rs1532625;rs1532625;rs7205804;rs12708967;rs12708967;rs3816117;rs17231506;rs17231506;rs8045855;rs9929488;rs12446515;rs12446515;rs711752;rs711752;rs34620476;rs34620476;rs12923459;rs12923459;rs117427818;rs72786786;rs9929488;rs9929488;rs12720922;rs12720922;rs1800777;rs118146573;rs12720918;rs34620476;rs34620476;rs9926440;rs9939224;rs12720922;rs12720922;rs247617;rs247617;rs36229786;rs1532625;rs7203286;rs11076175;rs12720922;rs12720922;rs12920974;rs12446515;rs1864163;rs12446515;rs9989419;rs28888131;rs12920974;rs3764261;rs3764261;rs9939224;rs9939224;rs9939224;rs289714;rs7205804;rs7205804;rs12149545;rs12149545;rs56228609;rs12923459;rs56156922;rs12720918;rs821840;rs12149545;rs12149545;rs291044;rs711752;rs711752;rs173539;rs56156922;rs4783961;rs289713;rs72786786;rs12920974;rs118146573;rs289716;rs11076175;rs11076175;rs9929488;rs7203286;rs12446515;rs12444012;rs11508026;rs11508026;rs1532625;rs12720918;rs17231506;rs247616;rs247616;rs11508026;rs11508026;rs3764261;rs3764261;rs17231506;rs17231506;rs7203984;rs7203984;rs34620476;rs34620476;rs3764261;rs9939224;rs289713;rs9929488;rs1532624;rs1532624;rs173539;rs183130;rs183130;rs183130;rs183130;rs247616;rs4784741;rs4784741;rs821840;rs173539;rs9929488;rs72786786;rs17231506;rs289718;rs173539;rs173539;rs56156922;rs56156922;rs4784741;rs4784741;rs247617;rs247617;rs821840;rs193695;rs7203286;rs36229786;rs711752;rs711752;rs56156922;rs56156922;rs173539;rs183130;rs183130;rs12444012;rs289717;rs7203984;rs821840;rs289714;rs289714;rs247617;rs247617;rs7203286;rs12446515;rs2115429;rs1532625;rs12708967;rs12149545;rs12149545;rs3816117;rs8045855;rs12720926;rs12720926;rs247616;rs183130;rs9929488;rs3764261;rs3764261;rs28888131;rs28888131;rs56156922;rs56228609;rs3764261;rs11508026;rs247617;rs247617;rs12149545;rs289743;rs12446515;rs1532624;rs1532624;rs7203984;rs7203984;rs4783961;rs4784741;rs4784741;rs9989419;rs247617;rs17231506;rs7203984;rs7203984;rs7203984;rs9939224;rs3764261;rs3764261;rs1532625;rs8045855;rs821840;rs12720889;rs183130;rs183130;rs12446515;rs12446515;rs56228609;rs56228609;rs8045855;rs8045855;rs4784741;rs4784741;rs1532624;rs7203286;rs7203286;rs11508026;rs11508026;rs247617;rs247617;rs11508026;rs11508026;rs12448528;rs1800775;rs1800775;rs9926440;rs11508026;rs2115429;rs12444012;rs12444012;rs12444012;rs12149545;rs1532625;rs711752;rs1532625;rs1532625;rs7203984;rs7203984;rs11076175;rs11076175;rs34620476;rs34620476;rs12923459;rs17231506;rs17231506;rs4784741;rs4784741;rs12444012;rs3764261;rs17231506;rs17231506;rs3816117;rs3816117;rs289713;rs289713;rs9939224;rs9939224;rs12708967;rs12920974;rs12446515;rs56228609;rs56228609;rs117427818;rs12923459;rs3764261;rs3764261;rs1532625;rs1532625;rs3764261;rs12708967;rs711752;rs56228609;rs183130;rs183130;rs12446515;rs289719;rs289713;rs11076176;rs11076176;rs12720922;rs12720922;rs9989419;rs1864163;rs1864163;rs11076176;rs3816117;rs3816117;rs173539;rs173539;rs72786786;rs173539;rs247617;rs1532625;rs7499892;rs11076175;rs11076175;rs289718;rs36229786;rs56156922;rs7205804;rs7205804;rs289714;rs12149545;rs1532624;rs7205804;rs247616;rs289714;rs12446515;rs12446515;rs1864163;rs1864163;rs12444012;rs12444012;rs12444012;rs12444012;rs1800775;rs12444012;rs9989419;rs6499862;rs711752;rs711752;rs289719;rs72786786;rs247616;rs9939224;rs9939224;rs12444012;rs12444012;rs1800775;rs12446515;rs56156922;rs3764261;rs3764261;rs34620476;rs34620476;rs247616;rs12448528;rs11076176;rs11076176;rs11076176;rs4784744;rs1532625;rs173539;rs173539;rs9929488;rs183130;rs11508026;rs12923459;rs3764261;rs12720926;rs72786786;rs7203984;rs1532624;rs193695;rs1800775;rs1800775;rs12446515;rs12446515;rs12444012;rs12444012;rs56228609;rs56228609;rs9929488;rs9929488;rs247617;rs3816117;rs12446515;rs12446515;rs247617;rs36229786;rs11508026;rs1800775;rs247617;rs11508026;rs12720926;rs173539;rs173539;rs11508026;rs11508026;rs821840;rs173539;rs1532624;rs12720926;rs3816117;rs12720926;rs289719;rs247617;rs1864163;rs1864163;rs183130;rs183130;rs291044;rs708272;rs9926440;rs9926440;rs56156922;rs183130;rs4784745;rs193695;rs5882;rs1864163;rs1864163;rs56156922;rs56156922;rs12720922;rs711752;rs247616;rs289744;rs7203286;rs7203286;rs12934632;rs12444012;rs34620476;rs34620476;rs9926440;rs9926440;rs17231506;rs56228609;rs17231506;rs17231506;rs8045855;rs8045855;rs1532625;rs289741;rs8045855;rs8045855;rs56208677;rs7205804;rs12934632;rs4784741;rs289717;rs3816117;rs3816117;rs711752;rs711752;rs1864163;rs247616;rs12923459;rs12923459;rs72786786;rs1800775;rs1864163;rs1864163;rs4784744;rs289713;rs9926440;rs9926440;rs12149545;rs1800775;rs1800775;rs11076176;rs1864163;rs247617;rs289714;rs289714;rs821840;rs711752;rs711752;rs8045855;	Triglycerides_in_very_large_HDL;Serum_XL-HDL-L;XL-HDL-L;Serum_XL-HDL-FC;XL-HDL-FC;Serum_HDL-C;HDL-C;Serum_L-HDL-PL;Concentration_of_large_HDL_particles;Concentration_of_medium_HDL_particles;Cholesterol_esters_in_very_large_HDL;Total_lipids_in_large_HDL;Phospholipids_in_very_large_HDL;Triglycerides_in_very_large_HDL;Cholesterol_esters_in_medium_VLDL;Serum_XL-HDL-C;XL-HDL-C;Concentration_of_very_large_HDL_particles;Total_lipids_in_large_HDL;Serum_XS-VLDL-L;XS-VLDL-L;Concentration_of_medium_HDL_particles;Serum_L-HDL-L;L-HDL-L;Phospholipids_in_medium_HDL;Serum_ApoA1;ApoA1;ApoA1;Total_cholesterol_in_HDL;Total_cholesterol_in_medium_HDL;Total_lipids_in_very_large_HDL;Phospholipids_in_very_large_HDL;Concentration_of_large_HDL_particles;Concentration_of_very_large_HDL_particles;Serum_HDL-D;HDL-D;Cholesterol_esters_in_medium_VLDL;Serum_XL-HDL-P;XL-HDL-P;Serum_HDL-D;HDL-D;Serum_XL-HDL-P;XL-HDL-P;Serum_HDL-D;HDL-D;Phospholipids_in_medium_HDL;Phospholipids_in_very_large_HDL;Cholesterol_esters_in_large_HDL;Total_cholesterol_in_large_HDL;Total_cholesterol_in_HDL;Phospholipids_in_large_HDL;Concentration_of_medium_VLDL_particles;HDL_diameter;Serum_XL-HDL-C;XL-HDL-C;Serum_ApoA1;ApoA1;Serum_XS-VLDL-P;XS-VLDL-P;Serum_L-HDL-C;L-HDL-C;ApoA1;Total_lipids_in_very_large_HDL;Serum_XL-HDL-P;XL-HDL-P;HDL_diameter;Serum_L-HDL-CE;L-HDL-CE;Phospholipids_in_medium_HDL;Serum_HDL-C;HDL-C;Phospholipids_in_very_large_HDL;Serum_L-HDL-FC;L-HDL-FC;Cholesterol_esters_in_large_HDL;Free_cholesterol_in_small_VLDL;Phospholipids_in_large_HDL;Serum_XS-VLDL-L;XS-VLDL-L;Phospholipids_in_medium_HDL;Total_cholesterol_in_very_large_HDL;Free_cholesterol_in_large_HDL;Cholesterol_esters_in_medium_VLDL;Triglycerides_in_very_small_VLDL;Serum_M-HDL-L/S-HDL-L;M-HDL-L/S-HDL-L;Concentration_of_large_HDL_particles;Total_phosphoglycerides;Total_cholesterol_in_large_HDL;Phospholipids_in_medium_HDL;Serum_HDL-D;HDL-D;Serum_XL-HDL-L;XL-HDL-L;Serum_L-HDL-L/S-HDL-L;L-HDL-L/S-HDL-L;Serum_L-HDL-L/S-HDL-L;Total_lipids_in_large_HDL;Serum_L-HDL-CE;L-HDL-CE;Cholesterol_esters_in_very_large_HDL;Total_cholesterol_in_medium_HDL;Serum_HDL-C;HDL-C;Total_cholesterol_in_very_large_HDL;Total_lipids_in_large_HDL;Phospholipids_in_very_large_HDL;Phospholipids_in_large_HDL;Total_cholesterol_in_medium_VLDL;Total_cholesterol_in_HDL;Total_lipids_in_chylomicrons_and_extremely_large_VLDL;Serum_S-VLDL-L;S-VLDL-L;Total_cholesterol_in_large_HDL;LDL_diameter;Serum_XS-VLDL-TG;XS-VLDL-TG;Concentration_of_medium_HDL_particles;Triglycerides_in_small_VLDL;Serum_L-HDL-PL;L-HDL-PL;Cholesterol_esters_in_very_large_HDL;Concentration_of_very_large_HDL_particles;Free_cholesterol_in_very_large_HDL;Serum_L-HDL-FC;L-HDL-FC;HDL_diameter;Cholesterol_esters_in_large_HDL;Free_cholesterol_in_very_large_HDL;Concentration_of_medium_HDL_particles;Concentration_of_medium_HDL_particles;ApoA1;Serum_XL-HDL-L;XL-HDL-L;Serum_L-HDL-PL;L-HDL-PL;Triglycerides_in_small_HDL;Phospholipids_in_very_large_HDL;Total_cholesterol_in_HDL;ApoA1;Phospholipids_in_very_small_VLDL;Total_cholesterol_in_HDL;Phospholipids_in_very_large_HDL;Free_cholesterol_in_small_VLDL;Concentration_of_medium_HDL_particles;Total_lipids_in_large_HDL;Triglycerides_in_small_VLDL;Total_cholesterol_in_very_large_HDL;Cholesterol_esters_in_medium_HDL;Serum_L-HDL-CE;L-HDL-CE;Serum_L-HDL-CE;L-HDL-CE;Phospholipids_in_very_large_HDL;Free_cholesterol_in_very_large_HDL;ApoA1;HDL_diameter;Total_cholesterol_in_large_HDL;Total_lipids_in_large_HDL;Serum_M-HDL-PL;M-HDL-PL;Serum_XL-HDL-FC;XL-HDL-FC;Free_cholesterol_in_small_VLDL;LDL_diameter;Serum_L-HDL-PL;L-HDL-PL;Total_cholesterol_in_HDL;Serum_HDL-D;HDL-D;Cholesterol_esters_in_medium_HDL;Free_cholesterol_in_very_large_HDL;Serum_HDL-C;HDL-C;HDL_diameter;Phospholipids_in_very_large_HDL;Total_cholesterol_in_HDL;Phospholipids_in_very_small_VLDL;Serum_M-HDL-PL;M-HDL-PL;Serum_L-HDL-FC;L-HDL-FC;Total_cholesterol_in_HDL;Free_cholesterol_in_small_VLDL;Total_lipids_in_very_small_VLDL;Concentration_of_large_HDL_particles;HDL_diameter;Total_cholesterol_in_medium_HDL;Cholesterol_esters_in_medium_HDL;Free_cholesterol_in_medium_HDL;Total_cholesterol_in_HDL;Total_cholesterol_in_HDL;Total_cholesterol_in_medium_HDL;Total_lipids_in_very_large_HDL;Serum_XL-HDL-FC;ApoA1;Phospholipids_in_medium_HDL;Serum_XS-VLDL-TG;XS-VLDL-TG;Serum_S-HDL-TG;S-HDL-TG;LDL_diameter;LDL_diameter;Serum_XL-HDL-P;XL-HDL-P;Serum_M-HDL-C;M-HDL-C;Free_cholesterol_in_medium_HDL;Serum_PC;PC;Total_cholesterol_in_medium_VLDL;Serum_HDL-C;HDL-C;Serum_L-HDL-FC;L-HDL-FC;Cholesterol_esters_in_very_large_HDL;Phospholipids_in_very_large_HDL;Concentration_of_very_large_HDL_particles;Phospholipids_in_large_HDL;Total_lipids_in_large_HDL;Total_cholesterol_in_HDL;Triglycerides_in_very_large_HDL;Cholesterol_esters_in_large_HDL;Phospholipids_in_very_large_HDL;Phospholipids_in_small_VLDL;Total_cholesterol_in_large_VLDL;Serum_HDL2-C;HDL2-C;Phospholipids_in_small_VLDL;Serum_M-HDL-FC;M-HDL-FC;Total_lipids_in_very_small_VLDL;Triglycerides_in_very_small_VLDL;Phospholipids_in_large_HDL;ApoA1;Serum_Tot-CH;Tot-CH;Serum_S-VLDL-P;S-VLDL-P;Concentration_of_very_small_VLDL_particles;Concentration_of_medium_HDL_particles;Serum_S-HDL-TG;Total_cholesterol_in_very_large_HDL;Phospholipids_in_medium_HDL;Serum_L-HDL-CE;L-HDL-CE;Total_cholesterol_in_HDL;Serum_S-VLDL-L;S-VLDL-L;Serum_L-HDL-P;L-HDL-P;Total_cholesterol_in_large_HDL;Concentration_of_very_large_HDL_particles;Total_cholesterol_in_large_HDL;Phospholipids_in_small_VLDL;Serum_L-HDL-PL;L-HDL-PL;Serum_ApoA1;ApoA1;Serum_PC;PC;Concentration_of_medium_HDL_particles;Serum_M-HDL-CE;Serum_XL-HDL-P;XL-HDL-P;Free_cholesterol_in_very_large_HDL;Phospholipids_in_small_VLDL;Serum_ApoA1;Serum_L-HDL-FC;L-HDL-FC;Total_cholesterol_in_medium_HDL;Free_cholesterol_in_medium_HDL;Total_lipids_in_very_large_HDL;Cholesterol_esters_in_large_HDL;Free_cholesterol_in_medium_VLDL;Total_cholesterol_in_very_large_HDL;Cholesterol_esters_in_medium_VLDL;Serum_XL-HDL-L;XL-HDL-L;Concentration_of_very_small_VLDL_particles;Serum_HDL2-C;HDL2-C;Phospholipids_in_small_VLDL;Concentration_of_large_HDL_particles;Total_cholesterol_in_large_HDL;Serum_XS-VLDL-P;Concentration_of_small_VLDL_particles;Concentration_of_large_HDL_particles;Concentration_of_small_VLDL_particles;Total_lipids_in_large_HDL;Serum_XL-HDL-FC;XL-HDL-FC;HDL_diameter;Total_cholesterol_in_HDL;HDL_diameter;Serum_S-VLDL-FC;S-VLDL-FC;Phospholipids_in_large_HDL;Serum_XL-HDL-C;XL-HDL-C;Triglycerides_in_small_HDL;Total_lipids_in_small_VLDL;LDL_diameter;Triglycerides_in_small_HDL;Phospholipids_in_medium_HDL;Free_cholesterol_in_medium_HDL;Serum_L-HDL-L;L-HDL-L;Total_lipids_in_large_HDL;Phospholipids_in_large_HDL;Total_cholesterol_in_medium_HDL;Total_cholesterol_in_large_VLDL;Serum_L-HDL-FC;L-HDL-FC;Serum_S-HDL-TG;S-HDL-TG;Concentration_of_very_large_HDL_particles;Total_cholesterol_in_very_large_HDL;Free_cholesterol_in_large_HDL;Triglycerides_in_small_VLDL;Free_cholesterol_in_large_HDL;Serum_total_triglycerides;Concentration_of_large_HDL_particles;Serum_L-HDL-P;L-HDL-P;Serum_XL-HDL-FC;XL-HDL-FC;Concentration_of_large_HDL_particles;Phospholipids_in_small_VLDL;Concentration_of_small_VLDL_particles;Total_cholesterol_in_HDL;Serum_L-HDL-P;L-HDL-P;Total_cholesterol_in_HDL;Serum_XL-HDL-C;XL-HDL-C;Triglycerides_in_small_VLDL;Total_cholesterol_in_medium_HDL;Serum_HDL-D;HDL-D;LDL_diameter;ApoA1;Serum_M-HDL-C;M-HDL-C;Total_lipids_in_very_small_VLDL;Triglycerides_in_small_HDL;Free_cholesterol_in_very_large_HDL;Concentration_of_large_HDL_particles;Concentration_of_large_HDL_particles;Cholesterol_esters_in_large_VLDL;Serum_M-HDL-CE;M-HDL-CE;Concentration_of_large_HDL_particles;Serum_S-VLDL-P;S-VLDL-P;Serum_total_triglycerides;Phospholipids_in_medium_HDL;Concentration_of_medium_HDL_particles;Serum_XS-VLDL-L;XS-VLDL-L;Serum_HDL-C;HDL-C;Total_cholesterol_in_medium_HDL;Phospholipids_in_large_HDL;Phospholipids_in_small_VLDL;Free_cholesterol_in_medium_HDL;Total_lipids_in_very_large_HDL;Serum_HDL-C;HDL-C;Total_cholesterol_in_small_VLDL;Serum_L-HDL-L;L-HDL-L;Serum_L-HDL-FC;L-HDL-FC;Total_cholesterol_in_HDL;Cholesterol_esters_in_medium_VLDL;HDL_diameter;Serum_S-VLDL-L;S-VLDL-L;Phospholipids_in_very_large_HDL;Serum_HDL-D;HDL-D;Total_cholesterol_in_medium_VLDL;Serum_XL-HDL-L;XL-HDL-L;Serum_HDL-D;HDL-D;Serum_HDL-C;HDL-C;Cholesterol_esters_in_large_HDL;Free_cholesterol_in_very_large_HDL;Serum_XL-HDL-CE;XL-HDL-CE;Serum_XL-HDL-PL;Serum_HDL-C;Serum_L-HDL-L/S-HDL-L;Serum_L-HDL-FC;L-HDL-FC;Concentration_of_small_VLDL_particles;Phospholipids_in_small_VLDL;Total_lipids_in_large_HDL;Triglycerides_in_small_VLDL;Serum_XL-HDL-FC;XL-HDL-FC;Free_cholesterol_in_large_HDL;Serum_L-HDL-P;L-HDL-P;Serum_L-HDL-L/S-HDL-L;L-HDL-L/S-HDL-L;Cholesterol_esters_in_very_large_HDL;Phospholipids_in_medium_HDL;Concentration_of_medium_HDL_particles;Concentration_of_large_HDL_particles;Total_cholesterol_in_HDL;Triglycerides_in_very_large_HDL;HDL_diameter;HDL_diameter;Serum_L-HDL-C;L-HDL-C;Cholesterol_esters_in_large_HDL;Concentration_of_large_HDL_particles;Total_cholesterol_in_HDL;Cholesterol_esters_in_large_VLDL;Triglycerides_in_small_VLDL;Total_cholesterol_in_HDL;Serum_L-HDL-C;L-HDL-C;Cholesterol_esters_in_large_HDL;Free_cholesterol_in_medium_VLDL;Phospholipids_in_large_HDL;Triglycerides_in_very_small_VLDL;Total_cholesterol_in_HDL;Concentration_of_very_small_VLDL_particles;Serum_ApoA1;ApoA1;Serum_ApoA1;ApoA1;Free_cholesterol_in_large_HDL;Cholesterol_esters_in_medium_HDL;Phospholipids_in_medium_VLDL;Cholesterol_esters_in_very_large_HDL;Phospholipids_in_medium_HDL;ApoA1;Free_cholesterol_in_medium_HDL;Total_cholesterol_in_large_HDL;Free_cholesterol_in_large_HDL;Triglycerides_in_very_small_VLDL;HDL_diameter;Serum_L-HDL-L/S-HDL-L;L-HDL-L/S-HDL-L;Serum_L-HDL-CE;L-HDL-CE;Serum_L-HDL-P;Concentration_of_small_VLDL_particles;Phospholipids_in_very_large_HDL;Free_cholesterol_in_large_HDL;Total_cholesterol_in_medium_VLDL;Free_cholesterol_in_very_large_HDL;Serum_M-HDL-L/S-HDL-L;M-HDL-L/S-HDL-L;Total_cholesterol_in_small_VLDL;Serum_ApoA1;ApoA1;Serum_L-HDL-P;L-HDL-P;Serum_XL-HDL-L;XL-HDL-L;Total_lipids_in_large_HDL;Total_cholesterol_in_medium_HDL;Total_lipids_in_large_HDL;Total_cholesterol_in_HDL;Concentration_of_very_small_VLDL_particles;Phospholipids_in_very_small_VLDL;Serum_M-HDL-CE;M-HDL-CE;Free_cholesterol_in_medium_HDL;Phospholipids_in_large_HDL;Free_cholesterol_in_medium_HDL;Total_lipids_in_large_HDL;Phospholipids_in_large_HDL;Serum_XS-VLDL-TG;XS-VLDL-TG;Total_cholesterol_in_HDL;Serum_M-HDL-CE;M-HDL-CE;Phospholipids_in_very_large_HDL;ApoA1;Serum_PC;PC;Serum_XL-HDL-L;XL-HDL-L;Serum_M-HDL-L/S-HDL-L;Serum_XL-HDL-FC;XL-HDL-FC;Total_cholesterol_in_very_large_HDL;Serum_L-HDL-C;Serum_L-HDL-P;L-HDL-P;Serum_HDL-D;HDL-D;Free_cholesterol_in_very_large_HDL;Phospholipids_in_very_large_HDL;Total_lipids_in_small_VLDL;Phospholipids_in_small_VLDL;Total_cholesterol_in_HDL;Serum_XL-HDL-C;XL-HDL-C;LDL_diameter;Cholesterol_esters_in_large_HDL;Phospholipids_in_large_HDL;Serum_XL-HDL-FC;XL-HDL-FC;Free_cholesterol_in_large_HDL;Phospholipids_in_large_HDL;Free_cholesterol_in_medium_HDL;Total_cholesterol_in_medium_HDL;Total_cholesterol_in_HDL;Total_lipids_in_large_HDL;Total_cholesterol_in_medium_VLDL;Total_lipids_in_very_large_HDL;Total_cholesterol_in_large_HDL;Phosphatidylcholine_and_other_cholines;Serum_L-HDL-FC;L-HDL-FC;Total_lipids_in_very_small_VLDL;Total_cholesterol_in_very_large_HDL;Total_lipids_in_large_HDL;Phospholipids_in_large_HDL;Serum_S-VLDL-L;Total_lipids_in_large_HDL;Free_cholesterol_in_large_HDL;Serum_L-HDL-FC;L-HDL-FC;Serum_XL-HDL-L;XL-HDL-L;LDL_diameter;Serum_XL-HDL-P;XL-HDL-P;Serum_L-HDL-FC;L-HDL-FC;Phospholipids_in_medium_HDL;Cholesterol_esters_in_medium_HDL;Total_cholesterol_in_medium_HDL;Total_cholesterol_in_large_HDL;Serum_HDL2-C;HDL2-C;Cholesterol_esters_in_medium_HDL;Serum_total_triglycerides;Total_cholesterol_in_large_HDL;Serum_XL-HDL-PL;XL-HDL-PL;Serum_L-HDL-P;L-HDL-P;Total_lipids_in_large_HDL;Total_cholesterol_in_large_HDL;Serum_S-VLDL-L;S-VLDL-L;Serum_XL-HDL-P;Free_cholesterol_in_small_VLDL;Triglycerides_in_very_small_VLDL;Total_cholesterol_in_medium_VLDL;Free_cholesterol_in_medium_HDL;Triglycerides_in_small_HDL;Triglycerides_in_small_HDL;Concentration_of_large_HDL_particles;Serum_S-VLDL-P;S-VLDL-P;Serum_M-HDL-PL;M-HDL-PL;Triglycerides_in_small_VLDL;Serum_XL-HDL-PL;XL-HDL-PL;Concentration_of_very_small_VLDL_particles;Free_cholesterol_in_very_large_HDL;Concentration_of_small_VLDL_particles;Phospholipids_in_very_small_VLDL;Free_cholesterol_in_very_large_HDL;Concentration_of_medium_HDL_particles;Triglycerides_in_very_small_VLDL;Free_cholesterol_in_very_large_HDL;Cholesterol_esters_in_large_HDL;Serum_HDL-C;HDL-C;Free_cholesterol_in_large_HDL;Phospholipids_in_large_HDL;Serum_S-HDL-TG;S-HDL-TG;Serum_L-HDL-L/S-HDL-L;L-HDL-L/S-HDL-L;Total_cholesterol_in_medium_HDL;HDL_diameter;Total_lipids_in_very_small_VLDL;Serum_L-HDL-L/S-HDL-L;L-HDL-L/S-HDL-L;Concentration_of_medium_HDL_particles;Concentration_of_large_HDL_particles;Phospholipids_in_large_HDL;Total_cholesterol_in_large_HDL;Cholesterol_esters_in_large_VLDL;Phospholipids_in_large_HDL;Serum_HDL2-C;HDL2-C;Serum_HDL-C;HDL-C;HDL_diameter;Phospholipids_in_very_small_VLDL;Free_cholesterol_in_small_VLDL;Triglycerides_in_small_HDL;Serum_L-HDL-PL;L-HDL-PL;Phospholipids_in_very_large_HDL;Total_cholesterol_in_large_HDL;Serum_S-HDL-TG;S-HDL-TG;Free_cholesterol_in_small_VLDL;Free_cholesterol_in_medium_HDL;Serum_XL-HDL-PL;XL-HDL-PL;Free_cholesterol_in_very_large_HDL;Cholesterol_esters_in_large_HDL;Concentration_of_very_large_HDL_particles;Total_lipids_in_large_HDL;Serum_L-HDL-P;L-HDL-P;Concentration_of_large_HDL_particles;Phospholipids_in_medium_HDL;Total_cholesterol_in_small_VLDL;HDL_diameter;Phospholipids_in_medium_HDL;Serum_L-HDL-C;L-HDL-C;Free_cholesterol_in_large_HDL;Serum_XL-HDL-CE;XL-HDL-CE;Serum_XL-HDL-P;XL-HDL-P;Total_lipids_in_very_large_HDL;Cholesterol_esters_in_very_large_HDL;Cholesterol_esters_in_medium_HDL;ApoA1;Total_lipids_in_very_large_HDL;Serum_S-VLDL-P;Free_cholesterol_in_medium_VLDL;Phosphatidylcholine_and_other_cholines;Serum_XS-VLDL-P;XS-VLDL-P;Phosphatidylcholine_and_other_cholines;Total_cholesterol_in_large_HDL;Serum_L-HDL-C;L-HDL-C;Serum_L-HDL-C;L-HDL-C;Cholesterol_esters_in_large_HDL;Free_cholesterol_in_very_large_HDL;Total_lipids_in_large_HDL;Free_cholesterol_in_large_HDL;Serum_S-VLDL-PL;S-VLDL-PL;Serum_L-HDL-P;L-HDL-P;HDL_diameter;Cholesterol_esters_in_medium_VLDL;Total_cholesterol_in_very_large_HDL;Serum_XL-HDL-PL;XL-HDL-PL;Total_cholesterol_in_HDL;Total_cholesterol_in_very_large_HDL;Triglycerides_in_small_HDL;HDL_diameter;HDL_diameter;Serum_XL-HDL-PL;XL-HDL-PL;ApoA1;Total_cholesterol_in_large_HDL;Serum_M-VLDL-CE;M-VLDL-CE;Serum_S-VLDL-L;S-VLDL-L;Triglycerides_in_small_VLDL;Serum_HDL2-C;HDL2-C;Free_cholesterol_in_very_large_HDL;Serum_HDL2-C;HDL2-C;Free_cholesterol_in_medium_HDL;Triglycerides_in_small_HDL;HDL_diameter;Total_cholesterol_in_large_HDL;Phospholipids_in_large_HDL;Serum_XL-HDL-FC;XL-HDL-FC;Total_cholesterol_in_medium_HDL;Serum_L-HDL-FC;L-HDL-FC;Total_lipids_in_large_HDL;Serum_XS-VLDL-TG;XS-VLDL-TG;Triglycerides_in_small_VLDL;Phospholipids_in_medium_HDL;Total_cholesterol_in_medium_HDL;Total_lipids_in_small_VLDL;Total_cholesterol_in_large_HDL;Total_cholesterol_in_large_HDL;ApoA1;Total_cholesterol_in_very_large_HDL;Free_cholesterol_in_large_HDL;Triglycerides_in_small_HDL;Total_lipids_in_very_large_HDL;Serum_XL-HDL-CE;XL-HDL-CE;Serum_L-HDL-CE;L-HDL-CE;Phospholipids_in_small_VLDL;Serum_L-HDL-CE;L-HDL-CE;Triglycerides_in_very_small_VLDL;Concentration_of_very_small_VLDL_particles;Total_lipids_in_large_HDL;Serum_ApoA1;ApoA1;Free_cholesterol_in_large_HDL;Total_lipids_in_small_VLDL;Triglycerides_in_small_VLDL;Serum_XL-HDL-C;XL-HDL-C;Serum_ApoA1;ApoA1;Serum_L-HDL-C;L-HDL-C;Serum_L-HDL-FC;L-HDL-FC;Serum_S-VLDL-P;S-VLDL-P;Total_cholesterol_in_very_large_HDL;Cholesterol_esters_in_medium_HDL;Serum_XL-HDL-C;XL-HDL-C;Concentration_of_medium_HDL_particles;Total_cholesterol_in_HDL;Total_cholesterol_in_HDL;Serum_HDL-C;HDL-C;ApoA1;Phospholipids_in_large_HDL;Serum_M-HDL-CE;M-HDL-CE;ApoA1;Cholesterol_esters_in_medium_HDL;Cholesterol_esters_in_large_HDL;Triglycerides_in_IDL;Phospholipids_in_medium_HDL;Total_cholesterol_in_HDL;Serum_total_triglycerides;Total_lipids_in_very_small_VLDL;Serum_XS-VLDL-L;Triglycerides_in_very_small_VLDL;Serum_XL-HDL-C;XL-HDL-C;Triglycerides_in_very_small_VLDL;Serum_M-HDL-CE;M-HDL-CE;Serum_L-HDL-L/S-HDL-L;L-HDL-L/S-HDL-L;Concentration_of_medium_HDL_particles;Total_cholesterol_in_medium_HDL;Total_lipids_in_large_HDL;Serum_M-VLDL-CE;M-VLDL-CE;Triglycerides_in_small_VLDL;Serum_M-HDL-L;M-HDL-L;Total_lipids_in_very_large_HDL;Serum_L-HDL-L/S-HDL-L;L-HDL-L/S-HDL-L;Total_lipids_in_small_VLDL;Cholesterol_esters_in_medium_HDL;Phospholipids_in_medium_VLDL;Phospholipids_in_very_large_HDL;Serum_L-HDL-CE;Concentration_of_large_HDL_particles;Total_lipids_in_large_HDL;Total_cholesterol_in_large_HDL;Serum_M-VLDL-CE;M-VLDL-CE;Total_lipids_in_chylomicrons_and_extremely_large_VLDL;Concentration_of_large_HDL_particles;Concentration_of_small_VLDL_particles;Serum_XL-HDL-PL;XL-HDL-PL;Serum_L-HDL-PL;L-HDL-PL;Total_lipids_in_large_HDL;Serum_HDL-C;HDL-C;Total_cholesterol_in_small_VLDL;Total_lipids_in_small_VLDL;Triglycerides_in_small_VLDL;Serum_XL-HDL-P;XL-HDL-P;Total_cholesterol_in_medium_HDL;Concentration_of_medium_HDL_particles;Free_cholesterol_in_medium_HDL;Total_cholesterol_in_large_HDL;Phospholipids_in_very_large_HDL;Serum_L-HDL-PL;L-HDL-PL;Cholesterol_esters_in_large_HDL;Cholesterol_esters_in_large_HDL;Serum_XL-HDL-C;XL-HDL-C;Cholesterol_esters_in_medium_VLDL;Free_cholesterol_in_medium_HDL;Serum_XL-HDL-PL;XL-HDL-PL;Total_lipids_in_very_large_HDL;Cholesterol_esters_in_very_large_HDL;Free_cholesterol_in_very_large_HDL;Phospholipids_in_very_large_HDL;Total_cholesterol_in_very_large_HDL;LDL_diameter;Free_cholesterol_in_small_VLDL;Phosphatidylcholine_and_other_cholines;Cholesterol_esters_in_large_HDL;Serum_XL-HDL-PL;XL-HDL-PL;Serum_L-HDL-L;L-HDL-L;Total_lipids_in_small_VLDL;Serum_HDL-C;HDL-C;Free_cholesterol_in_large_HDL;Total_cholesterol_in_large_HDL;Total_lipids_in_small_VLDL;Serum_XL-HDL-C;XL-HDL-C;Serum_XL-HDL-PL;XL-HDL-PL;Cholesterol_esters_in_large_HDL;Cholesterol_esters_in_large_HDL;Cholesterol_esters_in_large_HDL;Total_lipids_in_medium_VLDL;Free_cholesterol_in_medium_HDL;Total_lipids_in_very_small_VLDL;Triglycerides_in_very_small_VLDL;Serum_XL-HDL-FC;XL-HDL-FC;Serum_M-HDL-C;M-HDL-C;Serum_M-HDL-FC;M-HDL-FC;Serum_HDL-C;HDL-C;HDL_diameter;Triglycerides_in_very_small_VLDL;Triglycerides_in_very_small_VLDL;Serum_HDL-C;HDL-C;Serum_XL-HDL-L;XL-HDL-L;Phospholipids_in_large_HDL;Free_cholesterol_in_medium_HDL;Cholesterol_esters_in_large_HDL;Total_cholesterol_in_HDL;Cholesterol_esters_in_large_HDL;LDL_diameter;Serum_M-HDL-L;M-HDL-L;Phosphatidylcholine_and_other_cholines;Serum_L-HDL-FC;L-HDL-FC;Serum_L-HDL-L/S-HDL-L;L-HDL-L/S-HDL-L;Phospholipids_in_small_VLDL;Concentration_of_small_VLDL_particles;Total_lipids_in_very_large_HDL;Cholesterol_esters_in_medium_HDL;Phospholipids_in_large_HDL;Total_lipids_in_large_HDL;ApoA1;Serum_total_triglycerides;Serum_XL-HDL-C;XL-HDL-C;Total_phosphoglycerides;Total_phosphoglycerides;Serum_XL-HDL-P;XL-HDL-P;Serum_XL-HDL-C;XL-HDL-C;Serum_S-VLDL-PL;S-VLDL-PL;Phospholipids_in_large_HDL;Serum_HDL-C;HDL-C;Total_cholesterol_in_large_HDL;Total_cholesterol_in_medium_VLDL;Serum_XL-HDL-PL;XL-HDL-PL;Phospholipids_in_medium_HDL;Free_cholesterol_in_very_large_HDL;Free_cholesterol_in_large_HDL;Free_cholesterol_in_medium_HDL;Total_lipids_in_very_small_VLDL;Serum_XL-HDL-L;XL-HDL-L;Cholesterol_esters_in_large_VLDL;Total_cholesterol_in_very_large_HDL;Cholesterol_esters_in_large_HDL;Free_cholesterol_in_very_large_HDL;Phospholipids_in_medium_HDL;Cholesterol_esters_in_large_HDL;Triglycerides_in_very_small_VLDL;Cholesterol_esters_in_large_VLDL;Serum_L-HDL-L;L-HDL-L;Free_cholesterol_in_very_large_HDL;HDL_diameter;Total_phosphoglycerides;Phosphatidylcholine_and_other_cholines;Serum_XL-HDL-P;XL-HDL-P;Serum_XL-HDL-L;XL-HDL-L;Concentration_of_medium_HDL_particles;Serum_XL-HDL-PL;XL-HDL-PL;Total_lipids_in_large_HDL;Total_cholesterol_in_large_HDL;Triglycerides_in_very_small_VLDL;Free_cholesterol_in_medium_VLDL;Triglycerides_in_small_VLDL;Serum_XL-HDL-P;XL-HDL-P;Concentration_of_small_VLDL_particles;Free_cholesterol_in_medium_HDL;Total_cholesterol_in_HDL;Total_cholesterol_in_HDL;Concentration_of_medium_HDL_particles;Free_cholesterol_in_very_large_HDL;Triglycerides_in_IDL;Serum_XL-HDL-CE;XL-HDL-CE;Total_cholesterol_in_very_large_HDL;Total_cholesterol_in_large_HDL;Total_lipids_in_very_small_VLDL;Serum_HDL-D;HDL-D;Cholesterol_esters_in_medium_HDL;Serum_XL-HDL-PL;XL-HDL-PL;Concentration_of_large_HDL_particles;Phospholipids_in_medium_HDL;Free_cholesterol_in_very_large_HDL;Free_cholesterol_in_medium_HDL;Cholesterol_esters_in_medium_VLDL;HDL_diameter;Phospholipids_in_very_large_HDL;Total_lipids_in_very_large_HDL;Phospholipids_in_very_large_HDL;Serum_HDL-D;HDL-D;Total_cholesterol_in_medium_HDL;ApoA1;Phospholipids_in_large_HDL;Triglycerides_in_very_large_HDL;Total_cholesterol_in_very_large_HDL;Concentration_of_medium_HDL_particles;Concentration_of_small_VLDL_particles;Cholesterol_esters_in_medium_HDL;Phospholipids_in_large_HDL;Total_lipids_in_small_VLDL;Total_cholesterol_in_small_VLDL;Cholesterol_esters_in_medium_VLDL;Serum_XL-HDL-P;XL-HDL-P;Phosphatidylcholine_and_other_cholines;Phospholipids_in_small_VLDL;Free_cholesterol_in_small_VLDL;Total_lipids_in_very_large_HDL;Serum_HDL2-C;HDL2-C;ApoA1;Cholesterol_esters_in_large_HDL;Cholesterol_esters_in_large_VLDL;Serum_HDL-C;HDL-C;Serum_XL-HDL-FC;XL-HDL-FC;Total_lipids_in_very_large_HDL;Total_cholesterol_in_very_large_HDL;Phospholipids_in_large_HDL;Total_cholesterol_in_large_HDL;Serum_XS-VLDL-TG;XS-VLDL-TG;Serum_Tot-CH;Tot-CH;Free_cholesterol_in_small_VLDL;Free_cholesterol_in_very_large_HDL;Serum_XL-HDL-P;LDL_diameter;Triglycerides_in_small_HDL;Free_cholesterol_in_very_large_HDL;Concentration_of_large_HDL_particles;Serum_total_triglycerides;Total_lipids_in_small_VLDL;Phosphatidylcholine_and_other_cholines;Serum_L-HDL-PL;L-HDL-PL;Triglycerides_in_very_small_VLDL;Concentration_of_large_HDL_particles;Serum_XL-HDL-FC;XL-HDL-FC;Total_lipids_in_very_large_HDL;Serum_L-HDL-L/S-HDL-L;L-HDL-L/S-HDL-L;Free_cholesterol_in_very_large_HDL;Serum_XL-HDL-CE;XL-HDL-CE;Serum_HDL-C;HDL-C;Serum_L-HDL-C;L-HDL-C;Total_cholesterol_in_large_HDL;Cholesterol_esters_in_medium_HDL;Phospholipids_in_very_large_HDL;Total_lipids_in_small_VLDL;Total_lipids_in_small_VLDL;Total_lipids_in_very_large_HDL;Free_cholesterol_in_large_HDL;Total_cholesterol_in_HDL;Serum_XL-HDL-PL;XL-HDL-PL;Serum_L-HDL-C;L-HDL-C;Phospholipids_in_medium_HDL;Serum_L-HDL-L;L-HDL-L;Total_cholesterol_in_medium_HDL;Phospholipids_in_medium_HDL;Serum_L-HDL-P;L-HDL-P;Free_cholesterol_in_large_HDL;Free_cholesterol_in_small_VLDL;Phospholipids_in_large_HDL;Free_cholesterol_in_large_HDL;ApoA1;Phospholipids_in_small_VLDL;Concentration_of_medium_HDL_particles;Phospholipids_in_small_VLDL;Phospholipids_in_medium_HDL;Free_cholesterol_in_medium_HDL;Free_cholesterol_in_large_HDL;Total_cholesterol_in_HDL;Concentration_of_very_small_VLDL_particles;Phospholipids_in_small_VLDL;Serum_HDL-D;HDL-D;Concentration_of_small_VLDL_particles;Serum_Tot-CH;Tot-CH;Cholesterol_esters_in_large_HDL;Cholesterol_esters_in_medium_HDL;Triglycerides_in_small_HDL;Total_cholesterol_in_HDL;Cholesterol_esters_in_medium_HDL;Total_lipids_in_chylomicrons_and_extremely_large_VLDL;Total_lipids_in_large_HDL;Cholesterol_esters_in_large_HDL;Serum_L-HDL-CE;Concentration_of_large_HDL_particles;Phospholipids_in_large_HDL;Free_cholesterol_in_medium_HDL;Concentration_of_large_HDL_particles;Free_cholesterol_in_large_HDL;Serum_total_triglycerides;Serum_total_triglycerides;Free_cholesterol_in_medium_VLDL;Total_lipids_in_very_small_VLDL;Triglycerides_in_small_HDL;Triglycerides_in_small_HDL;HDL_diameter;Triglycerides_in_small_HDL;Phosphatidylcholine_and_other_cholines;Total_cholesterol_in_medium_VLDL;Serum_XS-VLDL-P;XS-VLDL-P;Total_lipids_in_very_small_VLDL;Free_cholesterol_in_medium_HDL;LDL_diameter;Phospholipids_in_large_HDL;Total_cholesterol_in_small_VLDL;Total_cholesterol_in_small_VLDL;Serum_XL-HDL-C;XL-HDL-C;Concentration_of_small_VLDL_particles;Serum_XL-HDL-P;XL-HDL-P;Serum_XL-HDL-P;XL-HDL-P;Phospholipids_in_small_VLDL;Serum_HDL-D;HDL-D;Serum_PC;PC;Serum_ApoA1;ApoA1;Serum_XL-HDL-C;XL-HDL-C;Cholesterol_esters_in_large_HDL;Serum_L-HDL-C;L-HDL-C;HDL_diameter;Total_cholesterol_in_very_large_HDL;LDL_diameter;Total_cholesterol_in_HDL;Concentration_of_small_VLDL_particles;Phospholipids_in_medium_VLDL;Free_cholesterol_in_small_VLDL;Serum_XL-HDL-L;XL-HDL-L;Total_lipids_in_small_VLDL;Free_cholesterol_in_medium_HDL;Cholesterol_esters_in_medium_VLDL;Total_phosphoglycerides;Serum_XL-HDL-C;XL-HDL-C;Serum_XL-HDL-C;XL-HDL-C;Total_cholesterol_in_large_VLDL;Triglycerides_in_small_VLDL;Concentration_of_small_VLDL_particles;Phospholipids_in_very_large_HDL;Phospholipids_in_small_VLDL;Serum_S-HDL-TG;S-HDL-TG;Concentration_of_small_VLDL_particles;Concentration_of_small_VLDL_particles;Serum_L-HDL-PL;L-HDL-PL;Triglycerides_in_small_HDL;Free_cholesterol_in_large_HDL;Cholesterol_esters_in_medium_VLDL;Concentration_of_very_small_VLDL_particles;Serum_S-VLDL-P;S-VLDL-P;Serum_HDL2-C;HDL2-C;Cholesterol_esters_in_large_HDL;ApoA1;Concentration_of_very_large_HDL_particles;Serum_L-HDL-P;Serum_L-HDL-L;L-HDL-L;Serum_XS-VLDL-L;XS-VLDL-L;Phospholipids_in_medium_HDL;Concentration_of_medium_HDL_particles;Concentration_of_very_large_HDL_particles;Cholesterol_esters_in_medium_HDL;Total_cholesterol_in_large_HDL;Cholesterol_esters_in_large_HDL;Phospholipids_in_medium_HDL;Total_lipids_in_chylomicrons_and_extremely_large_VLDL;Serum_M-VLDL-CE;M-VLDL-CE;Phospholipids_in_medium_VLDL;Concentration_of_small_VLDL_particles;Free_cholesterol_in_very_large_HDL;ApoA1;Total_cholesterol_in_large_VLDL;Serum_XL-HDL-P;XL-HDL-P;Serum_L-HDL-FC;L-HDL-FC;Serum_L-HDL-L;L-HDL-L;Total_cholesterol_in_very_large_HDL;Total_lipids_in_very_large_HDL;Total_lipids_in_chylomicrons_and_extremely_large_VLDL;Total_cholesterol_in_medium_HDL;Serum_S-VLDL-PL;S-VLDL-PL;Total_cholesterol_in_medium_VLDL;Total_cholesterol_in_HDL;Total_cholesterol_in_large_HDL;Total_cholesterol_in_small_VLDL;Phospholipids_in_medium_HDL;Phosphatidylcholine_and_other_cholines;Cholesterol_esters_in_medium_HDL;Concentration_of_small_VLDL_particles;Concentration_of_very_large_HDL_particles;Total_lipids_in_large_HDL;Total_lipids_in_very_small_VLDL;Serum_L-HDL-C;L-HDL-C;Cholesterol_esters_in_medium_VLDL;Serum_L-HDL-L;L-HDL-L;Serum_L-HDL-C;L-HDL-C;Cholesterol_esters_in_medium_HDL;Triglycerides_in_small_HDL;Phosphatidylcholine_and_other_cholines;Serum_XL-HDL-C;XL-HDL-C;Serum_S-HDL-TG;S-HDL-TG;Free_cholesterol_in_large_HDL;Free_cholesterol_in_large_HDL;Total_cholesterol_in_medium_HDL;Serum_total_triglycerides;Serum_S-VLDL-P;S-VLDL-P;Serum_M-HDL-FC;M-HDL-FC;Triglycerides_in_very_small_VLDL;Cholesterol_esters_in_medium_HDL;Total_cholesterol_in_HDL;Phospholipids_in_small_VLDL;Concentration_of_small_VLDL_particles;Total_cholesterol_in_very_large_HDL;Serum_XL-HDL-FC;XL-HDL-FC;ApoA1;Serum_PC;PC;Serum_XL-HDL-L;XL-HDL-L;Concentration_of_large_HDL_particles;Triglycerides_in_very_small_VLDL;Serum_L-HDL-CE;Phospholipids_in_medium_HDL;Free_cholesterol_in_large_HDL;Total_cholesterol_in_large_HDL;Triglycerides_in_very_large_HDL;Serum_XL-HDL-L;Phospholipids_in_medium_HDL;Phospholipids_in_small_VLDL;Serum_HDL-D;HDL-D;Total_lipids_in_very_small_VLDL;Total_cholesterol_in_very_large_HDL;Serum_HDL2-C;Total_cholesterol_in_HDL;Free_cholesterol_in_medium_HDL;Phospholipids_in_medium_HDL;Total_cholesterol_in_very_large_HDL;Serum_XL-HDL-L;XL-HDL-L;Serum_M-HDL-L/S-HDL-L;M-HDL-L/S-HDL-L;Total_cholesterol_in_large_HDL;Total_cholesterol_in_small_VLDL;Serum_L-HDL-L;L-HDL-L;Phospholipids_in_very_large_HDL;Phospholipids_in_small_VLDL;Total_cholesterol_in_large_HDL;Concentration_of_small_VLDL_particles;Concentration_of_small_VLDL_particles;Cholesterol_esters_in_medium_VLDL;Total_cholesterol_in_medium_VLDL;Concentration_of_small_VLDL_particles;Phospholipids_in_small_VLDL;Total_lipids_in_small_VLDL;Total_lipids_in_very_small_VLDL;Cholesterol_esters_in_large_HDL;Serum_M-HDL-PL;M-HDL-PL;Phospholipids_in_very_large_HDL;Total_lipids_in_large_HDL;HDL_diameter;Serum_Tot-CH;Tot-CH;Triglycerides_in_small_HDL;Serum_Tot-CH;Tot-CH;Phosphatidylcholine_and_other_cholines;Serum_XL-HDL-FC;XL-HDL-FC;Serum_M-HDL-CE;M-HDL-CE;Serum_ApoA1;ApoA1;Total_lipids_in_very_large_HDL;Concentration_of_large_HDL_particles;Free_cholesterol_in_large_HDL;Cholesterol_esters_in_medium_VLDL;Serum_ApoA1;ApoA1;Serum_HDL2-C;HDL2-C;Phospholipids_in_medium_HDL;Serum_L-HDL-FC;Free_cholesterol_in_medium_HDL;Serum_XL-HDL-CE;XL-HDL-CE;Concentration_of_very_small_VLDL_particles;HDL_diameter;Phospholipids_in_large_HDL;Cholesterol_esters_in_large_HDL;Free_cholesterol_in_small_VLDL;HDL_diameter;ApoA1;ApoA1;Serum_S-VLDL-PL;S-VLDL-PL;Free_cholesterol_in_very_large_HDL;Serum_HDL-C;HDL-C;Cholesterol_esters_in_medium_HDL;Free_cholesterol_in_very_large_HDL;Serum_S-VLDL-PL;S-VLDL-PL;Free_cholesterol_in_very_large_HDL;Phosphatidylcholine_and_other_cholines;ApoA1;Total_cholesterol_in_medium_VLDL;Serum_L-HDL-CE;L-HDL-CE;Serum_L-HDL-FC;L-HDL-FC;Total_lipids_in_small_VLDL;Phospholipids_in_very_large_HDL;Total_lipids_in_very_large_HDL;Free_cholesterol_in_small_VLDL;Free_cholesterol_in_large_HDL;Total_cholesterol_in_large_HDL;Tot-CH;Serum_M-HDL-L/S-HDL-L;M-HDL-L/S-HDL-L;Serum_ApoA1;ApoA1;Total_cholesterol_in_large_HDL;Serum_L-HDL-FC;L-HDL-FC;Total_cholesterol_in_very_large_HDL;Cholesterol_esters_in_large_HDL;Serum_L-HDL-FC;L-HDL-FC;Total_cholesterol_in_very_large_HDL;Phosphatidylcholine_and_other_cholines;Serum_XL-HDL-CE;XL-HDL-CE;Serum_S-HDL-TG;S-HDL-TG;Serum_M-HDL-CE;M-HDL-CE;HDL_diameter;Total_lipids_in_very_large_HDL;Serum_M-HDL-PL;M-HDL-PL;Serum_XL-HDL-L;XL-HDL-L;Free_cholesterol_in_medium_HDL;Serum_L-HDL-C;L-HDL-C;Phospholipids_in_medium_HDL;Free_cholesterol_in_medium_HDL;Serum_S-VLDL-TG;S-VLDL-TG;Serum_XL-HDL-CE;XL-HDL-CE;Serum_XL-HDL-PL;XL-HDL-PL;Cholesterol_esters_in_medium_VLDL;LDL_diameter;Serum_L-HDL-PL;L-HDL-PL;Phospholipids_in_small_VLDL;Phospholipids_in_small_VLDL;Total_cholesterol_in_large_HDL;Total_cholesterol_in_very_large_HDL;Serum_HDL-C;HDL-C;Total_cholesterol_in_small_VLDL;Serum_XL-HDL-CE;XL-HDL-CE;Serum_XL-HDL-CE;XL-HDL-CE;Total_cholesterol_in_HDL;Total_lipids_in_very_large_HDL;Cholesterol_esters_in_large_VLDL;Cholesterol_esters_in_medium_HDL;HDL_diameter;Total_cholesterol_in_medium_HDL;Phosphatidylcholine_and_other_cholines;Serum_XL-HDL-CE;XL-HDL-CE;Serum_S-VLDL-P;S-VLDL-P;Serum_XL-HDL-CE;XL-HDL-CE;Total_cholesterol_in_HDL;Serum_XL-HDL-FC;XL-HDL-FC;Cholesterol_esters_in_very_large_HDL;Phospholipids_in_small_VLDL;Serum_L-HDL-L;L-HDL-L;Serum_Tot-CH;Concentration_of_small_VLDL_particles;Serum_XL-HDL-PL;XL-HDL-PL;Serum_ApoA1;ApoA1;Cholesterol_esters_in_medium_HDL;Free_cholesterol_in_medium_HDL;Concentration_of_large_HDL_particles;Free_cholesterol_in_large_HDL;Total_cholesterol_in_small_VLDL;Triglycerides_in_small_VLDL;Cholesterol_esters_in_very_large_HDL;Serum_L-HDL-C;L-HDL-C;Serum_HDL2-C;HDL2-C;Total_cholesterol_in_large_HDL;Total_lipids_in_small_VLDL;Cholesterol_esters_in_medium_HDL;Free_cholesterol_in_large_HDL;Free_cholesterol_in_large_HDL;Serum_ApoA1;ApoA1;Phosphatidylcholine_and_other_cholines;Serum_L-HDL-C;L-HDL-C;Serum_HDL2-C;HDL2-C;Total_cholesterol_in_large_HDL;Serum_XL-HDL-FC;Serum_ApoA1;ApoA1;Phospholipids_in_large_HDL;Serum_S-VLDL-P;S-VLDL-P;Total_cholesterol_in_small_VLDL;Serum_XS-VLDL-P;XS-VLDL-P;Serum_XL-HDL-FC;XL-HDL-FC;Total_cholesterol_in_large_HDL;Serum_L-HDL-L/S-HDL-L;L-HDL-L/S-HDL-L;Total_lipids_in_very_small_VLDL;Total_lipids_in_small_VLDL;Serum_XL-HDL-P;XL-HDL-P;Total_cholesterol_in_large_HDL;Concentration_of_large_HDL_particles;Serum_M-HDL-FC;Cholesterol_esters_in_large_VLDL;M-HDL-FC;Cholesterol_esters_in_very_large_HDL;Serum_L-HDL-P;L-HDL-P;Total_cholesterol_in_HDL;Serum_L-HDL-C;L-HDL-C;Total_cholesterol_in_HDL;Total_lipids_in_very_large_HDL;Serum_M-HDL-FC;Free_cholesterol_in_large_HDL;Concentration_of_very_large_HDL_particles;Serum_HDL-D;HDL-D;Cholesterol_esters_in_medium_HDL;Phospholipids_in_large_HDL;Cholesterol_esters_in_large_HDL;Total_lipids_in_small_VLDL;Serum_XL-HDL-P;XL-HDL-P;Cholesterol_esters_in_large_HDL;HDL_diameter;Total_lipids_in_large_HDL;Phosphatidylcholine_and_other_cholines;Serum_XL-HDL-L;Serum_HDL2-C;HDL2-C;Serum_M-VLDL-CE;M-VLDL-CE;Phosphatidylcholine_and_other_cholines;Total_cholesterol_in_large_VLDL;Free_cholesterol_in_small_VLDL;HDL_diameter;Free_cholesterol_in_very_large_HDL;Phospholipids_in_large_HDL;Serum_XL-HDL-CE;XL-HDL-CE;Serum_S-VLDL-TG;S-VLDL-TG;Serum_HDL-C;HDL-C;Serum_M-HDL-PL;M-HDL-PL;Serum_ApoA1;ApoA1;Cholesterol_esters_in_very_large_HDL;Serum_XL-HDL-C;XL-HDL-C;Cholesterol_esters_in_medium_HDL;Serum_XS-VLDL-TG;XS-VLDL-TG;Total_lipids_in_small_VLDL;Serum_HDL-C;Serum_L-HDL-CE;L-HDL-CE;Cholesterol_esters_in_medi	16:56985514;16:56985514;16:56985514;16:56985514;16:56985514;16:56985514;16:56985514;16:56986762;16:56986762;16:56986762;16:56986762;16:56987015;16:56987015;16:56987015;16:56987015;16:56987015;16:56987015;16:56987015;16:56987015;16:56987369;16:56987369;16:56987369;16:56987369;16:56987369;16:56987369;16:56987369;16:56987369;16:56987765;16:56987765;16:56987765;16:56987765;16:56988044;16:56988044;16:56988044;16:56988044;16:56988044;16:56988044;16:56988044;16:56988044;16:56989590;16:56989590;16:56989590;16:56989590;16:56989590;16:56989590;16:56989590;16:56989590;16:56989830;16:56989830;16:56989830;16:56989830;16:56990716;16:56990716;16:56990716;16:56990716;16:56990716;16:56990716;16:56990716;16:56990716;16:56991363;16:56991363;16:56991363;16:56991363;16:56991363;16:56991363;16:56991363;16:56991363;16:56993161;16:56993161;16:56993161;16:56993161;16:56993161;16:56993161;16:56993161;16:56993324;16:56993324;16:56993324;16:56993324;16:56993324;16:56993324;16:56993324;16:56993324;16:56993886;16:56993886;16:56993886;16:56993886;16:56993909;16:56993909;16:56993909;16:56993909;16:56993909;16:56994244;16:56994244;16:56994244;16:56994244;16:56994528;16:56994528;16:56994528;16:56994528;16:56994528;16:56994528;16:56994528;16:56994894;16:56994894;16:56994894;16:56994894;16:56994894;16:56994894;16:56994894;16:56995236;16:56995236;16:56995236;16:56995236;16:56995236;16:56995236;16:56995236;16:56995236;16:56996158;16:56996158;16:56996158;16:56996158;16:56996158;16:56996158;16:56996158;16:56996158;16:56996211;16:56996211;16:56996211;16:56996211;16:56996211;16:56996211;16:56996211;16:56996211;16:56996288;16:56996288;16:56996288;16:56996288;16:56996645;16:56996645;16:56996645;16:56996645;16:56996649;16:56996649;16:56996649;16:56996649;16:56996649;16:56996649;16:56996649;16:56998918;16:56998918;16:56998918;16:56998918;16:56999328;16:56999328;16:56999328;16:56999328;16:56999328;16:56999328;16:56999328;16:56999328;16:57001216;16:57001216;16:57001216;16:57001216;16:57001274;16:57001274;16:57001274;16:57001274;16:57001438;16:57001438;16:57001438;16:57001438;16:57001581;16:57001581;16:57001581;16:57001581;16:57004889;16:57004889;16:57004889;16:57004889;16:57004889;16:57004889;16:57004889;16:57004889;16:57005301;16:57005301;16:57005301;16:57005301;16:57005301;16:57005301;16:57005301;16:57005301;16:57005479;16:57005479;16:57005479;16:57005479;16:57005479;16:57005479;16:57005479;16:57005479;16:57007610;16:57007734;16:57008048;	rs72786786;rs72786786;rs72786786;rs72786786;rs72786786;rs72786786;rs72786786;rs7203286;rs7203286;rs7203286;rs7203286;rs12446515;rs12446515;rs12446515;rs12446515;rs12446515;rs12446515;rs12446515;rs12446515;rs56156922;rs56156922;rs56156922;rs56156922;rs56156922;rs56156922;rs56156922;rs56156922;rs56228609;rs56228609;rs56228609;rs56228609;rs173539;rs173539;rs173539;rs173539;rs173539;rs173539;rs173539;rs173539;rs247616;rs247616;rs247616;rs247616;rs247616;rs247616;rs247616;rs247616;rs12923459;rs12923459;rs12923459;rs12923459;rs247617;rs247617;rs247617;rs247617;rs247617;rs247617;rs247617;rs247617;rs183130;rs183130;rs183130;rs183130;rs183130;rs183130;rs183130;rs183130;rs12149545;rs12149545;rs12149545;rs12149545;rs12149545;rs12149545;rs12149545;rs3764261;rs3764261;rs3764261;rs3764261;rs3764261;rs3764261;rs3764261;rs3764261;rs821840;rs821840;rs821840;rs821840;rs711751;rs711751;rs711751;rs711751;rs711751;rs36229491;rs36229491;rs36229491;rs36229491;rs17231506;rs17231506;rs17231506;rs17231506;rs17231506;rs17231506;rs17231506;rs4783961;rs4783961;rs4783961;rs4783961;rs4783961;rs4783961;rs4783961;rs1800775;rs1800775;rs1800775;rs1800775;rs1800775;rs1800775;rs1800775;rs1800775;rs3816117;rs3816117;rs3816117;rs3816117;rs3816117;rs3816117;rs3816117;rs3816117;rs711752;rs711752;rs711752;rs711752;rs711752;rs711752;rs711752;rs711752;rs708272;rs708272;rs708272;rs708272;rs34145065;rs34145065;rs34145065;rs34145065;rs34620476;rs34620476;rs34620476;rs34620476;rs34620476;rs34620476;rs34620476;rs12720926;rs12720926;rs12720926;rs12720926;rs11508026;rs11508026;rs11508026;rs11508026;rs11508026;rs11508026;rs11508026;rs11508026;rs4784741;rs4784741;rs4784741;rs4784741;rs200751500;rs200751500;rs200751500;rs200751500;rs12444012;rs12444012;rs12444012;rs12444012;rs200373219;rs200373219;rs200373219;rs200373219;rs7205804;rs7205804;rs7205804;rs7205804;rs7205804;rs7205804;rs7205804;rs7205804;rs1532625;rs1532625;rs1532625;rs1532625;rs1532625;rs1532625;rs1532625;rs1532625;rs1532624;rs1532624;rs1532624;rs1532624;rs1532624;rs1532624;rs1532624;rs1532624;rs158477;rs158478;rs158479;	cholesterol;HDL_C;LDL;LDL_C;TC;TG;triglyc;cholesterol;HDL_C;LDL_C;triglyc;cholesterol;HDL;HDL_C;LDL;LDL_C;TC;TG;triglyc;cholesterol;HDL;HDL_C;LDL;LDL_C;TC;TG;triglyc;cholesterol;HDL_C;LDL_C;triglyc;cholesterol;HDL;HDL_C;LDL;LDL_C;TC;TG;triglyc;cholesterol;HDL;HDL_C;LDL;LDL_C;TC;TG;triglyc;cholesterol;HDL_C;LDL_C;triglyc;cholesterol;HDL;HDL_C;LDL;LDL_C;TC;TG;triglyc;cholesterol;HDL;HDL_C;LDL;LDL_C;TC;TG;triglyc;cholesterol;HDL_C;LDL;LDL_C;TC;TG;triglyc;cholesterol;HDL;HDL_C;LDL;LDL_C;TC;TG;triglyc;cholesterol;HDL_C;LDL_C;triglyc;cholesterol;HDL;HDL_C;LDL_C;triglyc;cholesterol;HDL_C;LDL_C;triglyc;cholesterol;HDL_C;LDL;LDL_C;TC;TG;triglyc;cholesterol;HDL;HDL_C;LDL;LDL_C;TG;triglyc;cholesterol;HDL;HDL_C;LDL;LDL_C;TC;TG;triglyc;cholesterol;HDL;HDL_C;LDL;LDL_C;TC;TG;triglyc;cholesterol;HDL;HDL_C;LDL;LDL_C;TC;TG;triglyc;cholesterol;HDL_C;LDL_C;triglyc;cholesterol;HDL_C;LDL_C;triglyc;cholesterol;HDL_C;LDL;LDL_C;TC;TG;triglyc;cholesterol;HDL_C;LDL_C;triglyc;cholesterol;HDL;HDL_C;LDL;LDL_C;TC;TG;triglyc;cholesterol;HDL_C;LDL_C;triglyc;cholesterol;HDL_C;LDL_C;triglyc;cholesterol;HDL_C;LDL_C;triglyc;cholesterol;HDL_C;LDL_C;triglyc;cholesterol;HDL;HDL_C;LDL;LDL_C;TC;TG;triglyc;cholesterol;HDL;HDL_C;LDL;LDL_C;TC;TG;triglyc;cholesterol;HDL;HDL_C;LDL;LDL_C;TC;TG;triglyc;HDL_C;HDL_C;HDL_C;	UKBB;UKBB;Willer_et_al_2013;UKBB;Willer_et_al_2013;Willer_et_al_2013;UKBB;UKBB;UKBB;UKBB;UKBB;UKBB;Willer_et_al_2013;UKBB;Willer_et_al_2013;UKBB;Willer_et_al_2013;Willer_et_al_2013;UKBB;UKBB;Willer_et_al_2013;UKBB;Willer_et_al_2013;UKBB;Willer_et_al_2013;Willer_et_al_2013;UKBB;UKBB;UKBB;UKBB;UKBB;UKBB;Willer_et_al_2013;UKBB;Willer_et_al_2013;UKBB;Willer_et_al_2013;Willer_et_al_2013;UKBB;UKBB;Willer_et_al_2013;UKBB;Willer_et_al_2013;UKBB;Willer_et_al_2013;Willer_et_al_2013;UKBB;UKBB;UKBB;UKBB;UKBB;UKBB;Willer_et_al_2013;UKBB;Willer_et_al_2013;UKBB;Willer_et_al_2013;Willer_et_al_2013;UKBB;UKBB;Willer_et_al_2013;UKBB;Willer_et_al_2013;UKBB;Willer_et_al_2013;Willer_et_al_2013;UKBB;UKBB;UKBB;Willer_et_al_2013;UKBB;Willer_et_al_2013;Willer_et_al_2013;UKBB;UKBB;Willer_et_al_2013;UKBB;Willer_et_al_2013;UKBB;Willer_et_al_2013;Willer_et_al_2013;UKBB;UKBB;UKBB;UKBB;UKBB;UKBB;Willer_et_al_2013;UKBB;UKBB;UKBB;UKBB;UKBB;UKBB;UKBB;UKBB;UKBB;Willer_et_al_2013;UKBB;Willer_et_al_2013;Willer_et_al_2013;UKBB;UKBB;Willer_et_al_2013;UKBB;Willer_et_al_2013;UKBB;Willer_et_al_2013;UKBB;UKBB;Willer_et_al_2013;UKBB;Willer_et_al_2013;UKBB;Willer_et_al_2013;Willer_et_al_2013;UKBB;UKBB;Willer_et_al_2013;UKBB;Willer_et_al_2013;UKBB;Willer_et_al_2013;Willer_et_al_2013;UKBB;UKBB;Willer_et_al_2013;UKBB;Willer_et_al_2013;UKBB;Willer_et_al_2013;Willer_et_al_2013;UKBB;UKBB;UKBB;UKBB;UKBB;UKBB;UKBB;UKBB;UKBB;UKBB;UKBB;Willer_et_al_2013;UKBB;Willer_et_al_2013;Willer_et_al_2013;UKBB;UKBB;UKBB;UKBB;UKBB;UKBB;Willer_et_al_2013;UKBB;Willer_et_al_2013;UKBB;Willer_et_al_2013;Willer_et_al_2013;UKBB;UKBB;UKBB;UKBB;UKBB;UKBB;UKBB;UKBB;UKBB;UKBB;UKBB;UKBB;UKBB;UKBB;UKBB;UKBB;UKBB;UKBB;Willer_et_al_2013;UKBB;Willer_et_al_2013;UKBB;Willer_et_al_2013;Willer_et_al_2013;UKBB;UKBB;Willer_et_al_2013;UKBB;Willer_et_al_2013;UKBB;Willer_et_al_2013;Willer_et_al_2013;UKBB;UKBB;Willer_et_al_2013;UKBB;Willer_et_al_2013;UKBB;Willer_et_al_2013;Willer_et_al_2013;UKBB;UKBB;UKBB;UKBB;	16:57004889;16:56993324;16:56988044;16:57005301	rs7205804;rs3764261;rs173539;rs1532625	56988044;56953457;56953457;56983380;56815202;56968820;56977043;56953457;56983380;56955678;56957451;56959974;57004889;57005301;57007446;57007451;57004889;57004889;57005301;57005301;57007446;57007451;57007446;57007451;57017474;57005301;57004889;56996009;56903633;57005301;57016092;57007353;57015091;57007446;57007451;57004889;57017319;56904587;57017474;57017474;56691920;56996009;57015091;57279408;56903633;57007192;57015091;57007353;57007446;56969016;56936272;56913513;57279408;57005301;56993324;56993324;57016092;57017319;57017319;57002732;57002732;57010232;57016092;56991524;57010232;57007353;56969148;56908045;56991524;56969148;57007353;56918125;57021433;56803706;56908045;57002732;57033696;56930251;56859897;56918125;57060097;56803706;57021433;56699967;57002732;57076115;56897259;56859897;57033696;57224563;56930251;56909322;56946581;57002732;57026294;56583042;57037903;57078763;56576353;57060097;56699967;57112289;57076115;57224563;56909322;57096098;57002732;57076976;56897259;56892818;57017319;56701798;56946581;56737279;57017319;57032819;57026294;56576353;57112289;57037903;57060724;57016092;57078763;57076976;57020327;57118872;57151854;57059484;56701798;56595221;57096098;56583042;57111416;56653745;57016092;57392733;57010232;56892818;56916945;57009985;57032819;56906568;56991524;56738784;57151854;56737279;57060724;57392733;57019532;57017319;57101340;57128388;57318078;56653745;57059484;57118872;57083353;57016092;57009985;57020327;57010232;57111416;56595221;56992420;56635923;57017319;56916945;57101340;56908045;57107426;56873814;56906568;57010232;57007353;	-;rs56156922;rs56156922;rs2303790;rs77780456;rs9939224;rs116893196;rs56156922;rs2303790;rs247616;rs183130;rs821840;rs7205804;rs1532625;rs11076176;rs289714;rs7205804;rs7205804;rs1532625;rs1532625;rs11076176;rs289714;rs11076176;rs289714;rs289741;rs1532625;rs7205804;-;-;rs1532625;rs5882;rs5883;rs5880;rs11076176;rs289714;rs7205804;rs1800777;rs1529927;rs289741;rs289741;rs375184697;-;rs5880;-;-;rs9930761;rs5880;rs5883;rs11076176;rs113286621;rs34772420;rs5801;-;rs1532625;rs3764261;rs3764261;rs5882;rs1800777;rs1800777;rs9939224;rs9939224;rs56208677;rs5882;rs6499862;rs56208677;rs5883;rs2217332;rs13330096;rs6499862;rs2217332;rs5883;rs35797045;rs12934552;rs76729986;rs13330096;rs9939224;rs1875236;rs8063291;rs74765290;rs35797045;Affx-12919661;rs76729986;rs12934552;rs3859113;rs9939224;rs158482;rs8051191;rs74765290;rs1875236;rs117250566;rs8063291;rs34136389;rs3794647;rs9939224;rs289749;rs282225;rs289707;rs118092024;rs78667306;Affx-12919661;rs3859113;rs66807230;rs158482;rs117250566;rs34136389;rs79546662;rs9939224;rs289728;rs8051191;rs117254618;rs1800777;rs72784737;rs3794647;rs7186642;rs1800777;rs75378421;rs289749;rs78667306;rs66807230;rs289707;rs13339199;rs5882;rs118092024;rs289728;rs17369163;rs75736857;rs8058541;rs16965150;rs72784737;rs282229;rs79546662;rs282225;rs77424003;rs7199256;rs5882;rs4359426;rs56208677;rs117254618;rs8043560;rs2033254;rs75378421;rs142679083;rs6499862;rs78783870;rs8058541;rs7186642;rs13339199;rs4359426;rs289745;rs1800777;rs7190199;rs8056241;rs117932065;rs7199256;rs16965150;rs75736857;rs72780017;rs5882;rs2033254;rs17369163;rs56208677;rs77424003;rs282229;rs77751805;rs4784696;rs1800777;rs8043560;rs7190199;rs13330096;rs117551921;rs72786737;rs142679083;rs56208677;rs5883;	high_density_lipoprotein_cholesterol_measurement;Triglyceride_levels;Total_cholesterol_levels;Total_cholesterol_levels;High_density_lipoprotein_cholesterol_levels;High_density_lipoprotein_cholesterol_levels;High_density_lipoprotein_cholesterol_levels;High_density_lipoprotein_cholesterol_levels;High_density_lipoprotein_cholesterol_levels;Triglycerides;Total_cholesterol_levels;HDL_cholesterol;HDL-C;HDL-C;HDL-C;HDL-C;HDL2-C;ApoA1;HDL2-C;ApoA1;HDL2-C;HDL2-C;ApoA1;ApoA1;HDL-C;VLDL-C;VLDL-C;HDL-C;HDL-C;Remnant-C;HDL-C;HDL-C;HDL-C;HDL3-C;HDL3-C;Remnant-C;HDL-C;HDL-C;HDL2-C;ApoA1;HDL-C;ApoA1;ApoA1;HDL-C;ApoA1;HDL-C;HDL2-C;ApoA1;VLDL-C;HDL-C;HDL-C;HDL-C;ApoA1;IDL-P;PC_ae_C32:1;PC_ae_C34:3;HDL_cholesterol;HDL_cholesterol;Apolipoprotein_A;Apolipoprotein_A;HDL_cholesterol;HDL_cholesterol;Apolipoprotein_A;HDL_cholesterol;Apolipoprotein_A;HDL_cholesterol;HDL_cholesterol;HDL_cholesterol;Apolipoprotein_A;Apolipoprotein_A;Apolipoprotein_A;HDL_cholesterol;HDL_cholesterol;HDL_cholesterol;Apolipoprotein_A;Apolipoprotein_B;HDL_cholesterol;HDL_cholesterol;HDL_cholesterol;Apolipoprotein_A;HDL_cholesterol;Apolipoprotein_A;Apolipoprotein_A;HDL_cholesterol;Cholesterol;HDL_cholesterol;HDL_cholesterol;Apolipoprotein_A;Apolipoprotein_A;HDL_cholesterol;Apolipoprotein_A;HDL_cholesterol;HDL_cholesterol;LDL_cholesterol;HDL_cholesterol;HDL_cholesterol;HDL_cholesterol;HDL_cholesterol;HDL_cholesterol;Apolipoprotein_A;Apolipoprotein_A;HDL_cholesterol;Apolipoprotein_A;Apolipoprotein_A;Apolipoprotein_A;HDL_cholesterol;Triglycerides;HDL_cholesterol;Apolipoprotein_A;HDL_cholesterol;Cholesterol;HDL_cholesterol;Apolipoprotein_A;HDL_cholesterol;Apolipoprotein_B;HDL_cholesterol;Apolipoprotein_A;Apolipoprotein_A;Apolipoprotein_A;Apolipoprotein_A;HDL_cholesterol;Apolipoprotein_B;Apolipoprotein_A;Apolipoprotein_A;HDL_cholesterol;HDL_cholesterol;HDL_cholesterol;HDL_cholesterol;Apolipoprotein_A;HDL_cholesterol;Apolipoprotein_A;Apolipoprotein_A;HDL_cholesterol;HDL_cholesterol;Cholesterol;HDL_cholesterol;Apolipoprotein_B;Apolipoprotein_A;HDL_cholesterol;HDL_cholesterol;Apolipoprotein_A;HDL_cholesterol;Apolipoprotein_B;HDL_cholesterol;Apolipoprotein_A;Apolipoprotein_A;Apolipoprotein_A;Apolipoprotein_A;HDL_cholesterol;Triglycerides;HDL_cholesterol;HDL_cholesterol;HDL_cholesterol;Apolipoprotein_A;Apolipoprotein_A;Apolipoprotein_A;HDL_cholesterol;LDL_cholesterol;Apolipoprotein_A;Apolipoprotein_A;LDL_cholesterol;Apolipoprotein_A;Apolipoprotein_A;HDL_cholesterol;HDL_cholesterol;LDL_cholesterol;Apolipoprotein_A;Apolipoprotein_A;Triglycerides;HDL_cholesterol;HDL_cholesterol;Apolipoprotein_A;Cholesterol;Cholesterol;	Davis_et_al.;Kanai_et_al.;Kanai_et_al.;Kanai_et_al.;Kanai_et_al.;Kanai_et_al.;Kanai_et_al.;Kanai_et_al.;Kanai_et_al.;Klarin_et_al.;Klarin_et_al.;Klarin_et_al.;Locke_et_al.;Locke_et_al.;Locke_et_al.;Locke_et_al.;Locke_et_al.;Locke_et_al.;Locke_et_al.;Locke_et_al.;Locke_et_al.;Locke_et_al.;Locke_et_al.;Locke_et_al.;Locke_et_al.;Locke_et_al.;Locke_et_al.;Locke_et_al.;Locke_et_al.;Locke_et_al.;Locke_et_al.;Locke_et_al.;Locke_et_al.;Locke_et_al.;Locke_et_al.;Locke_et_al.;Locke_et_al.;Locke_et_al.;Locke_et_al.;Locke_et_al.;Locke_et_al.;Locke_et_al.;Locke_et_al.;Locke_et_al.;Locke_et_al.;Locke_et_al.;Locke_et_al.;Locke_et_al.;Locke_et_al.;Locke_et_al.;Locke_et_al.;Locke_et_al.;Locke_et_al.;Locke_et_al.;Lotta_et_al.;Lotta_et_al.;Sinnott-Armstrong_et_al.;Sinnott-Armstrong_et_al.;Sinnott-Armstrong_et_al.;Sinnott-Armstrong_et_al.;Sinnott-Armstrong_et_al.;Sinnott-Armstrong_et_al.;Sinnott-Armstrong_et_al.;Sinnott-Armstrong_et_al.;Sinnott-Armstrong_et_al.;Sinnott-Armstrong_et_al.;Sinnott-Armstrong_et_al.;Sinnott-Armstrong_et_al.;Sinnott-Armstrong_et_al.;Sinnott-Armstrong_et_al.;Sinnott-Armstrong_et_al.;Sinnott-Armstrong_et_al.;Sinnott-Armstrong_et_al.;Sinnott-Armstrong_et_al.;Sinnott-Armstrong_et_al.;Sinnott-Armstrong_et_al.;Sinnott-Armstrong_et_al.;Sinnott-Armstrong_et_al.;Sinnott-Armstrong_et_al.;Sinnott-Armstrong_et_al.;Sinnott-Armstrong_et_al.;Sinnott-Armstrong_et_al.;Sinnott-Armstrong_et_al.;Sinnott-Armstrong_et_al.;Sinnott-Armstrong_et_al.;Sinnott-Armstrong_et_al.;Sinnott-Armstrong_et_al.;Sinnott-Armstrong_et_al.;Sinnott-Armstrong_et_al.;Sinnott-Armstrong_et_al.;Sinnott-Armstrong_et_al.;Sinnott-Armstrong_et_al.;Sinnott-Armstrong_et_al.;Sinnott-Armstrong_et_al.;Sinnott-Armstrong_et_al.;Sinnott-Armstrong_et_al.;Sinnott-Armstrong_et_al.;Sinnott-Armstrong_et_al.;Sinnott-Armstrong_et_al.;Sinnott-Armstrong_et_al.;Sinnott-Armstrong_et_al.;Sinnott-Armstrong_et_al.;Sinnott-Armstrong_et_al.;Sinnott-Armstrong_et_al.;Sinnott-Armstrong_et_al.;Sinnott-Armstrong_et_al.;Sinnott-Armstrong_et_al.;Sinnott-Armstrong_et_al.;Sinnott-Armstrong_et_al.;Sinnott-Armstrong_et_al.;Sinnott-Armstrong_et_al.;Sinnott-Armstrong_et_al.;Sinnott-Armstrong_et_al.;Sinnott-Armstrong_et_al.;Sinnott-Armstrong_et_al.;Sinnott-Armstrong_et_al.;Sinnott-Armstrong_et_al.;Sinnott-Armstrong_et_al.;Sinnott-Armstrong_et_al.;Sinnott-Armstrong_et_al.;Sinnott-Armstrong_et_al.;Sinnott-Armstrong_et_al.;Sinnott-Armstrong_et_al.;Sinnott-Armstrong_et_al.;Sinnott-Armstrong_et_al.;Sinnott-Armstrong_et_al.;Sinnott-Armstrong_et_al.;Sinnott-Armstrong_et_al.;Sinnott-Armstrong_et_al.;Sinnott-Armstrong_et_al.;Sinnott-Armstrong_et_al.;Sinnott-Armstrong_et_al.;Sinnott-Armstrong_et_al.;Sinnott-Armstrong_et_al.;Sinnott-Armstrong_et_al.;Sinnott-Armstrong_et_al.;Sinnott-Armstrong_et_al.;Sinnott-Armstrong_et_al.;Sinnott-Armstrong_et_al.;Sinnott-Armstrong_et_al.;Sinnott-Armstrong_et_al.;Sinnott-Armstrong_et_al.;Sinnott-Armstrong_et_al.;Sinnott-Armstrong_et_al.;Sinnott-Armstrong_et_al.;Sinnott-Armstrong_et_al.;Sinnott-Armstrong_et_al.;Sinnott-Armstrong_et_al.;Sinnott-Armstrong_et_al.;Sinnott-Armstrong_et_al.;Sinnott-Armstrong_et_al.;Sinnott-Armstrong_et_al.;Sinnott-Armstrong_et_al.;Sinnott-Armstrong_et_al.;Sinnott-Armstrong_et_al.;Sinnott-Armstrong_et_al.;Sinnott-Armstrong_et_al.;Sinnott-Armstrong_et_al.;Sinnott-Armstrong_et_al.;Sinnott-Armstrong_et_al.;Sinnott-Armstrong_et_al.;Sinnott-Armstrong_et_al.;Sinnott-Armstrong_et_al.;Sinnott-Armstrong_et_al.;Sinnott-Armstrong_et_al.;Sinnott-Armstrong_et_al.;Sinnott-Armstrong_et_al.;Sinnott-Armstrong_et_al.;Sinnott-Armstrong_et_al.;Sinnott-Armstrong_et_al.;Sinnott-Armstrong_et_al.;Sinnott-Armstrong_et_al.;Sinnott-Armstrong_et_al.;Sinnott-Armstrong_et_al.;
16_5	16	55918284	57661020	M-HDL-PL_percent	56990716	16:56990716:A:C	rs247617	a	c	0.3147	-0.106088	0.00429714	1.44e-134	133.84	31	7.753e-11	No	CETP	CETP	Biology	134	ApoA1;ApoB;ApoBbyApoA1;DAG;DAGbyTG;DHA;EstC;FAw6;FAw6byFA;FreeC;HDL2-C;HDL3-C;HDL-C;HDL-TG;IDL-CE;IDL-CE_percent;IDL-FC_percent;IDL-L;IDL-P;IDL-PL_percent;IDL-TG;LA;LAbyFA;LDL-D;L-HDL-CE_percent;L-HDL-PL_percent;L-HDL-TG;L-HDL-TG_percent;L-LDL-FC_percent;L-VLDL-C;L-VLDL-CE;L-VLDL-CE_percent;L-VLDL-C_percent;L-VLDL-FC;L-VLDL-L;L-VLDL-P;L-VLDL-PL;L-VLDL-TG;L-VLDL-TG_percent;M-HDL-C;M-HDL-CE;M-HDL-CE_percent;M-HDL-FC;M-HDL-FC_percent;M-HDL-L;M-HDL-P;M-HDL-PL;M-HDL-PL_percent;M-HDL-TG;M-LDL-FC_percent;MUFAbyFA;M-VLDL-C;M-VLDL-CE;M-VLDL-CE_percent;M-VLDL-C_percent;M-VLDL-FC;M-VLDL-L;M-VLDL-P;M-VLDL-PL;M-VLDL-TG;M-VLDL-TG_percent;PC;PUFA;PUFAbyFA;Remnant-C;Serum-C;Serum-TG;SFA;S-HDL-C;S-HDL-CE;S-HDL-CE_percent;S-HDL-C_percent;S-HDL-FC;S-HDL-FC_percent;S-HDL-TG;S-HDL-TG_percent;S-LDL-PL;SM;S-VLDL-C;S-VLDL-CE;S-VLDL-CE_percent;S-VLDL-C_percent;S-VLDL-FC;S-VLDL-FC_percent;S-VLDL-L;S-VLDL-P;S-VLDL-PL;S-VLDL-TG;S-VLDL-TG_percent;TGbyPG;TotCho;TotPG;UnsatDeg;VLDL-C;VLDL-TG;XL-HDL-CE;XL-HDL-CE_percent;XL-HDL-C_percent;XL-HDL-FC_percent;XL-HDL-PL_percent;XL-HDL-TG;XL-HDL-TG_percent;XL-VLDL-C;XL-VLDL-CE;XL-VLDL-CE_percent;XL-VLDL-C_percent;XL-VLDL-FC;XL-VLDL-L;XL-VLDL-P;XL-VLDL-PL;XL-VLDL-TG;XL-VLDL-TG_percent;XS-VLDL-C;XS-VLDL-CE;XS-VLDL-CE_percent;XS-VLDL-C_percent;XS-VLDL-FC;XS-VLDL-FC_percent;XS-VLDL-L;XS-VLDL-P;XS-VLDL-PL;XS-VLDL-PL_percent;XS-VLDL-TG;XXL-VLDL-C;XXL-VLDL-CE;XXL-VLDL-CE_percent;XXL-VLDL-C_percent;XXL-VLDL-FC;XXL-VLDL-L;XXL-VLDL-P;XXL-VLDL-PL;XXL-VLDL-PL_percent;XXL-VLDL-TG;XXL-VLDL-TG_percent;	2	region_16_5_locus_1	upstream_gene_variant	NA	NA	NA	RX_STATIN (p=1.23257e-10); WET_AMD (p=4.18938e-08);	Age-related macular degeneration (Fritsche LG 2015); High density lipoprotein (GLGC 2013); High density lipoprotein (GLGC 2010); Low density lipoprotein (GLGC 2013); Total cholesterol (GLGC 2013); Triglycerides (GLGC 2013); HDL cholesterol (GLGC 2010); HDL cholesterol (Lettre G 2011); HDL cholesterol (Coram MA 2013); HDL in metabolic styndrome subjects without diabetes (Kristiansson K 2012); Age related disease endophenotypes (He L 2016); Age related diseases mortality and associated endophenotypes (He L 2016); HDL cholesterol (Coram MA 2013); HDL cholesterol (Coram MA 2013); LDL cholesterol (Surakka I 2015); Metabolic syndrome (Kristiansson K 2012); Metabolite levels lipoprotein measures (Kettunen J 2016); High density lipoprotein (Prins B 2017); High density lipoprotein (Spracklen CN 2017); Metabolic syndrome x (Kristiansson K 2012); Coronary artery disease (van der Harst P 2018);	Phosphatidylcholine acyl-alkyl C32:1 (Draisma H 2015); Serum ApoA1 (Kettunen J 2012); Serum HDL-C (Kettunen J 2012); Serum HDL-D (Kettunen J 2012); Serum HDL2-C (Kettunen J 2012); Serum L-HDL-C (Kettunen J 2012); Serum L-HDL-CE (Kettunen J 2012); Serum L-HDL-FC (Kettunen J 2012); Serum L-HDL-L (Kettunen J 2012); Serum L-HDL-P (Kettunen J 2012); Serum L-HDL-PL (Kettunen J 2012); Serum L-VLDL-CE (Kettunen J 2012); Serum M-HDL-C (Kettunen J 2012); Serum M-HDL-CE (Kettunen J 2012); Serum M-HDL-FC (Kettunen J 2012); Serum M-HDL-L (Kettunen J 2012); Serum M-HDL-L/S-HDL-L (Kettunen J 2012); Serum M-HDL-P (Kettunen J 2012); Serum M-HDL-PL (Kettunen J 2012); Serum M-VLDL-CE (Kettunen J 2012); Serum PC (Kettunen J 2012); Serum S-HDL-TG (Kettunen J 2012); Serum S-VLDL-FC (Kettunen J 2012); Serum S-VLDL-L (Kettunen J 2012); Serum S-VLDL-P (Kettunen J 2012); Serum S-VLDL-PL (Kettunen J 2012); Serum S-VLDL-TG (Kettunen J 2012); Serum Tot-CH (Kettunen J 2012); Serum XL-HDL-C (Kettunen J 2012); Serum XL-HDL-CE (Kettunen J 2012); Serum XL-HDL-FC (Kettunen J 2012); Serum XL-HDL-L (Kettunen J 2012); Serum XL-HDL-P (Kettunen J 2012); Serum XL-HDL-PL (Kettunen J 2012); Serum XS-VLDL-L (Kettunen J 2012); Serum XS-VLDL-P (Kettunen J 2012); Serum XS-VLDL-TG (Kettunen J 2012); 18:2 linoleic acid (LA) (Kettunen J 2016); ApoA1 (Kettunen J 2016); Cholesterol esters in large HDL (Kettunen J 2016); Cholesterol esters in large VLDL (Kettunen J 2016); Cholesterol esters in medium HDL (Kettunen J 2016); Cholesterol esters in medium VLDL (Kettunen J 2016); Cholesterol esters in very large HDL (Kettunen J 2016); Concentration of large HDL particles (Kettunen J 2016); Concentration of medium HDL particles (Kettunen J 2016); Concentration of medium VLDL particles (Kettunen J 2016); Concentration of small VLDL particles (Kettunen J 2016); Concentration of very large HDL particles (Kettunen J 2016); Concentration of very small VLDL particles (Kettunen J 2016); Free cholesterol in large HDL (Kettunen J 2016); Free cholesterol in large VLDL (Kettunen J 2016); Free cholesterol in medium HDL (Kettunen J 2016); Free cholesterol in medium VLDL (Kettunen J 2016); Free cholesterol in small VLDL (Kettunen J 2016); Free cholesterol in very large HDL (Kettunen J 2016); HDL diameter (Kettunen J 2016); LDL diameter (Kettunen J 2016); Phosphatidylcholine and other cholines (Kettunen J 2016); Phospholipids in chylomicrons and extremely large VLDL (Kettunen J 2016); Phospholipids in large HDL (Kettunen J 2016); Phospholipids in medium HDL (Kettunen J 2016); Phospholipids in medium VLDL (Kettunen J 2016); Phospholipids in small VLDL (Kettunen J 2016); Phospholipids in very large HDL (Kettunen J 2016); Phospholipids in very small VLDL (Kettunen J 2016); Serum total triglycerides (Kettunen J 2016); Total cholesterol in HDL (Kettunen J 2016); Total cholesterol in large HDL (Kettunen J 2016); Total cholesterol in large VLDL (Kettunen J 2016); Total cholesterol in medium HDL (Kettunen J 2016); Total cholesterol in medium VLDL (Kettunen J 2016); Total cholesterol in small VLDL (Kettunen J 2016); Total cholesterol in very large HDL (Kettunen J 2016); Total lipids in chylomicrons and extremely large VLDL (Kettunen J 2016); Total lipids in large HDL (Kettunen J 2016); Total lipids in medium VLDL (Kettunen J 2016); Total lipids in small VLDL (Kettunen J 2016); Total lipids in very large HDL (Kettunen J 2016); Total lipids in very small VLDL (Kettunen J 2016); Total phosphoglycerides (Kettunen J 2016); Triglycerides in IDL (Kettunen J 2016); Triglycerides in medium VLDL (Kettunen J 2016); Triglycerides in small HDL (Kettunen J 2016); Triglycerides in small VLDL (Kettunen J 2016); Triglycerides in very large HDL (Kettunen J 2016); Triglycerides in very small VLDL (Kettunen J 2016); 1--2-linoleoyl-GPC (Long T 2017); 1-(1-enyl-palmitoyl)-2-linoleoyl-GPC (P-16:0/18:2) (Long T 2017); ApoA1 (Tukiainen T 2012); ApoA1 (Kettunen J 2012); ApoBtoApoA1 (Tukiainen T 2012); HDL-C (Tukiainen T 2012); HDL-C (Kettunen J 2012); HDL-D (Tukiainen T 2012); HDL-D (Kettunen J 2012); HDL2-C (Tukiainen T 2012); HDL2-C (Kettunen J 2012); IDL-TG (Tukiainen T 2012); L-HDL-C (Tukiainen T 2012); L-HDL-C (Kettunen J 2012); L-HDL-CE (Tukiainen T 2012); L-HDL-CE (Kettunen J 2012); L-HDL-FC (Tukiainen T 2012); L-HDL-FC (Kettunen J 2012); L-HDL-L (Tukiainen T 2012); L-HDL-L (Kettunen J 2012); L-HDL-L/M-HDL-L (Tukiainen T 2012); L-HDL-L/S-HDL-L (Tukiainen T 2012); L-HDL-P (Tukiainen T 2012); L-HDL-P (Kettunen J 2012); L-HDL-PL (Tukiainen T 2012); L-HDL-PL (Kettunen J 2012); L-VLDL-CE (Tukiainen T 2012); L-VLDL-CE (Kettunen J 2012); LDL-D (Tukiainen T 2012); M-HDL-C (Tukiainen T 2012); M-HDL-C (Kettunen J 2012); M-HDL-C/M-HDL-PL (Tukiainen T 2012); M-HDL-CE (Tukiainen T 2012); M-HDL-CE (Kettunen J 2012); M-HDL-FC (Tukiainen T 2012); M-HDL-FC (Kettunen J 2012); M-HDL-L (Tukiainen T 2012); M-HDL-L (Kettunen J 2012); M-HDL-L/S-HDL-L (Tukiainen T 2012); M-HDL-L/S-HDL-L (Kettunen J 2012); M-HDL-P (Tukiainen T 2012); M-HDL-P (Kettunen J 2012); M-HDL-PL (Tukiainen T 2012); M-HDL-PL (Kettunen J 2012); M-VLDL-C (Tukiainen T 2012); M-VLDL-CE (Tukiainen T 2012); M-VLDL-CE (Kettunen J 2012); PC (Tukiainen T 2012); PC (Kettunen J 2012); S-HDL-TG (Tukiainen T 2012); S-HDL-TG (Kettunen J 2012); S-VLDL-C (Tukiainen T 2012); S-VLDL-FC (Tukiainen T 2012); S-VLDL-FC (Kettunen J 2012); S-VLDL-L (Tukiainen T 2012); S-VLDL-L (Kettunen J 2012); S-VLDL-P (Tukiainen T 2012); S-VLDL-P (Kettunen J 2012); S-VLDL-PL (Tukiainen T 2012); S-VLDL-PL (Kettunen J 2012); S-VLDL-TG (Tukiainen T 2012); S-VLDL-TG (Kettunen J 2012); Tot-CH (Tukiainen T 2012); Tot-CH (Kettunen J 2012); VLDL-TG-eFR (Tukiainen T 2012); XL-HDL-C (Tukiainen T 2012); XL-HDL-C (Kettunen J 2012); XL-HDL-CE (Tukiainen T 2012); XL-HDL-CE (Kettunen J 2012); XL-HDL-FC (Tukiainen T 2012); XL-HDL-FC (Kettunen J 2012); XL-HDL-L (Tukiainen T 2012); XL-HDL-L (Kettunen J 2012); XL-HDL-L/S-HDL-L (Tukiainen T 2012); XL-HDL-P (Tukiainen T 2012); XL-HDL-P (Kettunen J 2012); XL-HDL-PL (Tukiainen T 2012); XL-HDL-PL (Kettunen J 2012); XS-VLDL-L (Tukiainen T 2012); XS-VLDL-L (Kettunen J 2012); XS-VLDL-P (Tukiainen T 2012); XS-VLDL-P (Kettunen J 2012); XS-VLDL-TG (Tukiainen T 2012); XS-VLDL-TG (Kettunen J 2012); XXL-VLDL-L (Tukiainen T 2012);	rs3816117;rs56156922;rs56156922;rs173539;rs173539;rs9929488;rs9929488;rs708272;rs28888131;rs12149545;rs821840;rs4784741;rs56156922;rs247616;rs289713;rs7203984;rs7203984;rs11076176;rs12720889;rs56228609;rs56228609;rs7205804;rs9926440;rs9926440;rs1532625;rs183130;rs183130;rs12720926;rs173539;rs6499862;rs12720918;rs291044;rs289718;rs28888131;rs12923459;rs12923459;rs821840;rs9939224;rs9939224;rs9939224;rs9939224;rs173539;rs173539;rs173539;rs173539;rs12149545;rs3816117;rs12720922;rs72786786;rs1800775;rs247616;rs821840;rs289741;rs12149545;rs12149545;rs7499892;rs7499892;rs247617;rs247617;rs9929488;rs9929488;rs12448528;rs12923459;rs711752;rs711752;rs28888131;rs247616;rs247616;rs247617;rs247616;rs247616;rs289717;rs12708967;rs12708967;rs289717;rs12923459;rs12448528;rs3764261;rs3764261;rs173539;rs1532624;rs4784741;rs7203286;rs28888131;rs12720926;rs12720926;rs1800777;rs7499892;rs5880;rs12708967;rs289713;rs289713;rs1532624;rs1532624;rs7499892;rs7499892;rs708272;rs12708967;rs1532625;rs1532625;rs17231506;rs12444012;rs56228609;rs56228609;rs247617;rs7499892;rs3764261;rs55995508;rs7203286;rs11862052;rs12446515;rs4784741;rs4784741;rs2399597;rs1800775;rs173539;rs173539;rs9929488;rs56228609;rs3816117;rs3816117;rs11076175;rs12446515;rs8045855;rs3764261;rs3764261;rs1800775;rs1800775;rs12920974;rs28888131;rs12708967;rs12720918;rs11508026;rs11508026;rs56228609;rs56228609;rs11076175;rs711752;rs13306679;rs289741;rs12149545;rs6499863;rs12720918;rs3816117;rs1864163;rs9989419;rs247616;rs7203984;rs9926440;rs12446515;rs12446515;rs247617;rs247617;rs708272;rs3764261;rs12444012;rs247616;rs173539;rs5880;rs3764261;rs3764261;rs56156922;rs56156922;rs1800775;rs708272;rs12720922;rs12720922;rs289741;rs247617;rs247617;rs72786786;rs183130;rs3764261;rs3764261;rs12720926;rs1532625;rs2289118;rs56228609;rs247617;rs247617;rs11076176;rs11076176;rs289717;rs72786786;rs72786786;rs12934632;rs12923459;rs9926440;rs56228609;rs3764261;rs12445505;rs36229787;rs117040820;rs12920974;rs72786786;rs12720889;rs28888131;rs247617;rs247617;rs1532624;rs1532624;rs4784741;rs12444012;rs34620476;rs34620476;rs247616;rs247616;rs173539;rs247616;rs247616;rs12720922;rs289713;rs289713;rs4784741;rs4784741;rs12720922;rs12923459;rs9939224;rs8045855;rs56228609;rs9921308;rs821840;rs4784745;rs289716;rs12934632;rs3764261;rs9926440;rs9926440;rs7499892;rs183130;rs183130;rs711752;rs183130;rs289713;rs7499892;rs56228609;rs56228609;rs4784741;rs4784741;rs289713;rs1532624;rs708272;rs11076176;rs7205804;rs183130;rs183130;rs708272;rs12444012;rs12444012;rs12708967;rs12708967;rs7205692;rs9926440;rs11076174;rs12720926;rs1532624;rs1532624;rs247617;rs247617;rs247617;rs247617;rs12934632;rs708272;rs9929488;rs9929488;rs12708967;rs11076175;rs708272;rs711752;rs711752;rs289714;rs7203984;rs183130;rs9926440;rs3764261;rs289714;rs56228609;rs3816117;rs3816117;rs3764261;rs7205804;rs7205804;rs17231506;rs12923459;rs3816117;rs708272;rs289713;rs289719;rs12720922;rs11076174;rs9939224;rs9939224;rs36229786;rs289744;rs12934632;rs247616;rs247616;rs291044;rs247617;rs247617;rs12720918;rs7203984;rs173539;rs7203286;rs1532624;rs7205804;rs173539;rs173539;rs7205804;rs291043;rs193695;rs183130;rs9926440;rs9926440;rs247616;rs247616;rs7499892;rs7205804;rs1800775;rs1864163;rs5882;rs3764261;rs289716;rs11076176;rs11076176;rs7203984;rs7203984;rs12448528;rs1800775;rs173539;rs12708967;rs247617;rs247617;rs12445698;rs173539;rs173539;rs3816117;rs117427818;rs9926440;rs9926440;rs711752;rs193695;rs12149545;rs12149545;rs708272;rs1800775;rs9939224;rs12720926;rs7205804;rs708272;rs1532625;rs1532625;rs4784745;rs12446515;rs12446515;rs183130;rs12934632;rs12444012;rs247617;rs247617;rs11076175;rs11076175;rs28888131;rs12708967;rs56156922;rs711752;rs8045855;rs12920974;rs12920974;rs12720926;rs8045855;rs8045855;rs12444012;rs12444012;rs289714;rs7499892;rs289744;rs711752;rs711752;rs12448528;rs12720922;rs12720922;rs56156922;rs17231506;rs17231506;rs12720926;rs12720926;rs34620476;rs34620476;rs28888131;rs11076174;rs56228609;rs56228609;rs118146573;rs118146573;rs118146573;rs7205804;rs7205804;rs56228609;rs247617;rs1532624;rs36229786;rs9929488;rs9929488;rs289744;rs1864163;rs1864163;rs9939224;rs9939224;rs7203984;rs12444012;rs56228609;rs1532624;rs12149545;rs12149545;rs289718;rs289719;rs9926440;rs9926440;rs12920974;rs7203984;rs12720922;rs711752;rs11508026;rs289718;rs17231506;rs17231506;rs56156922;rs72786786;rs5882;rs12934632;rs289715;rs12923459;rs12720926;rs12720926;rs1532625;rs1532625;rs11076176;rs183130;rs3764261;rs247617;rs12446515;rs3816117;rs17231506;rs1800775;rs6499861;rs118146573;rs291043;rs289713;rs289713;rs12923459;rs12923459;rs708272;rs56156922;rs9926440;rs17231506;rs9939224;rs12720889;rs1800775;rs1800775;rs3816117;rs12720922;rs12720922;rs289713;rs289713;rs247616;rs247616;rs9929488;rs4784741;rs9926440;rs12449249;rs7203984;rs56156922;rs12923459;rs12923459;rs12708967;rs12920974;rs289714;rs12720926;rs173539;rs12149545;rs12149545;rs289719;rs56156922;rs56156922;rs11076175;rs3764261;rs3764261;rs3764261;rs9929488;rs9929488;rs72786786;rs1864163;rs1864163;rs12708967;rs118146573;rs1532624;rs1532624;rs12446515;rs12446515;rs72786786;rs56228609;rs28888131;rs12708967;rs9989419;rs3816117;rs3816117;rs11508026;rs1864163;rs190368852;rs11076176;rs11076176;rs291044;rs9989419;rs7203286;rs12149545;rs1864163;rs7205692;rs12923459;rs12720889;rs291043;rs12720926;rs34620476;rs34620476;rs3764261;rs12149545;rs1532625;rs56228609;rs708272;rs289717;rs193695;rs8045855;rs8045855;rs1532625;rs1532625;rs56228609;rs3816117;rs3816117;rs3816117;rs3816117;rs289713;rs12720926;rs11076176;rs7203286;rs56228609;rs56228609;rs117040820;rs247617;rs289719;rs11076175;rs11076175;rs7499892;rs7499892;rs11076176;rs247616;rs34620476;rs34620476;rs118146573;rs11076175;rs11508026;rs12446515;rs708272;rs72786786;rs12149545;rs1532625;rs711752;rs711752;rs173539;rs173539;rs4784741;rs1532624;rs1532624;rs8045855;rs289717;rs1864163;rs12446515;rs7203286;rs4784741;rs1532625;rs289714;rs12934632;rs12149545;rs12149545;rs5880;rs11076174;rs12720926;rs12720926;rs12720922;rs12720922;rs7499892;rs5882;rs9926440;rs11508026;rs11508026;rs247617;rs289714;rs9926440;rs1864163;rs7203286;rs1800777;rs8045855;rs8045855;rs56156922;rs56156922;rs12444012;rs821840;rs821840;rs289713;rs12446515;rs12446515;rs12446515;rs56156922;rs11076175;rs11076175;rs289713;rs28888131;rs1532625;rs1532625;rs11076176;rs9989419;rs7203984;rs28888131;rs56156922;rs56156922;rs118146573;rs56156922;rs289713;rs11076176;rs4784741;rs711752;rs711752;rs1864163;rs8045855;rs8045855;rs12149545;rs12149545;rs1864163;rs12149545;rs8045855;rs1800775;rs11508026;rs708272;rs183130;rs289713;rs173539;rs173539;rs11076175;rs289718;rs7205804;rs7205804;rs56156922;rs56156922;rs12923459;rs1800775;rs8045855;rs6499862;rs247616;rs247616;rs173539;rs173539;rs11076175;rs9939224;rs5882;rs711752;rs711752;rs28888131;rs1532625;rs17231506;rs17231506;rs12920974;rs7499892;rs7499892;rs1864163;rs12446515;rs12149545;rs12149545;rs247616;rs247616;rs12444012;rs9929488;rs9929488;rs28888131;rs3816117;rs3816117;rs12720922;rs247616;rs12149545;rs17231506;rs4784744;rs247616;rs247616;rs12934632;rs1800775;rs1800775;rs12923459;rs183130;rs183130;rs711752;rs9929488;rs12708967;rs56228609;rs36229786;rs11076176;rs711752;rs193695;rs2399597;rs4783961;rs4783961;rs3764261;rs3764261;rs1532624;rs1532624;rs12446515;rs173539;rs173539;rs12708967;rs183130;rs12920974;rs173539;rs173539;rs11076175;rs12934632;rs1800775;rs9926440;rs9926440;rs9939224;rs9939224;rs11076175;rs11076175;rs11508026;rs11508026;rs34620476;rs34620476;rs289743;rs12448528;rs8045855;rs8045855;rs821840;rs56228609;rs289716;rs7499892;rs7499892;rs708272;rs247617;rs1532624;rs1532624;rs289716;rs5880;rs5882;rs3764261;rs821840;rs12720926;rs56228609;rs118146573;rs72786786;rs7203984;rs12720926;rs12720926;rs7205804;rs183130;rs183130;rs7205804;rs7205804;rs17231506;rs289713;rs5882;rs56228609;rs56228609;rs11076175;rs12446515;rs12446515;rs36229786;rs8045855;rs8045855;rs173539;rs1532625;rs17231506;rs12708967;rs708272;rs11508026;rs821840;rs11862052;rs173539;rs173539;rs183130;rs5880;rs11508026;rs289713;rs289713;rs9939224;rs9939224;rs12934632;rs3816117;rs3816117;rs1864163;rs3816117;rs708272;rs56156922;rs56156922;rs36229786;rs183130;rs821840;rs158480;rs5882;rs12708967;rs12708967;rs158617;rs291044;rs7205804;rs7205804;rs173539;rs12934632;rs12149545;rs12149545;rs9926440;rs173539;rs12720922;rs289713;rs12444012;rs12720922;rs9939224;rs7205804;rs12720918;rs3816117;rs3816117;rs12720926;rs12720926;rs56156922;rs7205804;rs7205804;rs11508026;rs289715;rs36229786;rs17231506;rs17231506;rs34620476;rs34620476;rs7203984;rs821840;rs12446515;rs821840;rs11076174;rs11076176;rs1532624;rs17231506;rs17231506;rs12446515;rs12446515;rs17231506;rs17231506;rs12923459;rs12923459;rs4784741;rs36229786;rs9939224;rs28888131;rs28888131;rs9926440;rs9926440;rs28888131;rs12923459;rs247616;rs12448541;rs7205692;rs3816117;rs247616;rs247616;rs12444012;rs12923459;rs12923459;rs1864163;rs1864163;rs1532625;rs12446515;rs118146573;rs7205804;rs3816117;rs1800775;rs4784741;rs173539;rs12720922;rs12720922;rs9939224;rs12720922;rs12720926;rs12720926;rs247616;rs247616;rs3816117;rs3816117;rs289743;rs12720918;rs12720918;rs158617;rs17231506;rs17231506;rs17231506;rs7203984;rs3816117;rs7203984;rs4783961;rs12923459;rs8045855;rs8045855;rs821840;rs9926440;rs11076175;rs291044;rs36229786;rs289716;rs4784741;rs17231506;rs56156922;rs56156922;rs17231506;rs247617;rs1864163;rs3816117;rs9926440;rs9926440;rs12720922;rs12720922;rs12923459;rs247616;rs247616;rs11508026;rs12444012;rs9926440;rs17231506;rs173539;rs17231506;rs17231506;rs183130;rs12444012;rs183130;rs9929395;rs8045855;rs12720926;rs72786786;rs12720922;rs12720922;rs289744;rs4784744;rs12720926;rs1864163;rs1864163;rs28888131;rs56156922;rs56156922;rs7203286;rs17231506;rs56156922;rs12446515;rs7203984;rs4783961;rs8045855;rs12444012;rs1800775;rs11076176;rs11076176;rs12448528;rs36229786;rs12720922;rs1532624;rs28888131;rs7203286;rs72786786;rs1532624;rs12444012;rs12708967;rs7203984;rs56156922;rs247616;rs247616;rs17231506;rs1532624;rs17231506;rs11076175;rs56156922;rs56156922;rs173539;rs3764261;rs12720926;rs12708967;rs12708967;rs711752;rs711752;rs9939224;rs11508026;rs183130;rs247617;rs12446515;rs12446515;rs3764261;rs3764261;rs7205804;rs12934632;rs708272;rs247617;rs11076176;rs173539;rs12720922;rs12149545;rs9939224;rs4784741;rs9926440;rs9926440;rs12444012;rs183130;rs34620476;rs34620476;rs9929488;rs12720926;rs12720926;rs56228609;rs12720926;rs12720926;rs7203286;rs7203286;rs34620476;rs34620476;rs12708967;rs7203984;rs289743;rs11076175;rs11508026;rs12708967;rs7203286;rs6499861;rs56228609;rs56228609;rs4784741;rs4784741;rs12448528;rs7203286;rs7203286;rs12720918;rs12923459;rs183130;rs183130;rs3764261;rs36229786;rs158617;rs117427818;rs289743;rs28888131;rs1532625;rs708272;rs11076175;rs1532624;rs12720926;rs711752;rs1864163;rs291044;rs7203286;rs7203286;rs28888131;rs183130;rs183130;rs289743;rs711752;rs7205804;rs118146573;rs173539;rs56228609;rs291044;rs289718;rs118146573;rs4783961;rs12934632;rs9926440;rs12149545;rs12149545;rs56156922;rs247616;rs247617;rs289713;rs36229786;rs1532624;rs117427818;rs12448528;rs118146573;rs12720926;rs12149545;rs12149545;rs247617;rs8045855;rs289713;rs289741;rs9929488;rs1800775;rs711752;rs711752;rs1532625;rs11508026;rs11508026;rs7205804;rs7205804;rs7205804;rs12149545;rs12149545;rs173539;rs173539;rs9929488;rs9929488;rs34620476;rs34620476;rs11076174;rs3816117;rs3816117;rs289713;rs289741;rs72786786;rs6499862;rs3816117;rs247617;rs1532625;rs7499892;rs7499892;rs183130;rs12720926;rs72786786;rs173539;rs4784741;rs4784741;rs12444012;rs12444012;rs247617;rs56156922;rs821840;rs7499892;rs12448528;rs9926440;rs9926440;rs7499892;rs247617;rs247616;rs247616;rs821840;rs158480;rs11076175;rs289714;rs12149545;rs12149545;rs11076176;rs11076176;rs118146573;rs289714;rs118146573;rs72786786;rs183130;rs183130;rs173539;rs173539;rs7203286;rs72786786;rs711752;rs821840;rs12447620;rs289719;rs8045855;rs72786786;rs3764261;rs3764261;rs183130;rs1532624;rs12923459;rs8045855;rs72786786;rs11076176;rs11076176;rs247617;rs247617;rs17231506;rs17231506;rs4784741;rs291044;rs12149545;rs4783961;rs4784741;rs4784741;rs711752;rs2399597;rs12448528;rs12149545;rs183130;rs1864163;rs9989419;rs7205804;rs708272;rs12149545;rs12720922;rs3764261;rs3764261;rs4784741;rs11076175;rs11076175;rs12444012;rs12444012;rs289714;rs1532625;rs7203984;rs1532624;rs1532624;rs3764261;rs3764261;rs36229786;rs12708967;rs12720922;rs12446515;rs56156922;rs56156922;rs3764261;rs3764261;rs247617;rs17231506;rs8047432;rs289717;rs7203984;rs36229786;rs9926440;rs9926440;rs17231506;rs17231506;rs17231506;rs289713;rs289713;rs193695;rs821840;rs72786786;rs7499892;rs72786786;rs821840;rs1532625;rs72786786;rs12920974;rs12444012;rs1800775;rs1800775;rs247616;rs12934632;rs708272;rs12934632;rs56156922;rs9989419;rs289716;rs11076175;rs11076175;rs247616;rs247616;rs12720926;rs8045855;rs1864163;rs1864163;rs28888131;rs9929488;rs289743;rs4784741;rs36229786;rs12444012;rs708272;rs12444012;rs11508026;rs247617;rs183130;rs12444012;rs12446515;rs12446515;rs289741;rs289743;rs7203984;rs247616;rs247616;rs12923459;rs247617;rs247617;rs1532625;rs56228609;rs56228609;rs12149545;rs12149545;rs247616;rs247616;rs4784741;rs3816117;rs711752;rs11508026;rs12923459;rs12923459;rs7203286;rs7203286;rs711752;rs72786786;rs183130;rs9926440;rs9926440;rs12446515;rs7205804;rs289744;rs289741;rs1532624;rs9929488;rs11076176;rs12720922;rs711752;rs711752;rs36229786;rs12720922;rs12720922;rs708272;rs247616;rs12444012;rs12444012;rs289716;rs1532624;rs4783961;rs183130;rs11076175;rs11076175;rs1532625;rs1532625;rs12446515;rs158617;rs289717;rs1864163;rs9926440;rs7499892;rs56156922;rs3816117;rs3816117;rs8045855;rs8045855;rs12720889;rs11076175;rs11076175;rs183130;rs11076176;rs173539;rs173539;rs12720926;rs711752;rs711752;rs711752;rs12446515;rs12446515;rs247616;rs247616;rs9939224;rs1532624;rs247616;rs247616;rs7203984;rs7203984;rs9989419;rs289713;rs289713;rs3764261;rs4784741;rs173539;rs173539;rs7205804;rs7205804;rs12720922;rs12720922;rs12446515;rs1532625;rs12720926;rs12720926;rs4784741;rs72786786;rs28888131;rs1800775;rs247617;rs247617;rs118146573;rs4784741;rs4784741;rs12444012;rs12444012;rs4783961;rs7205804;rs3764261;rs12934632;rs1532624;rs247616;rs289714;rs12149545;rs12149545;rs173539;rs173539;rs34620476;rs34620476;rs5882;rs1800775;rs1800775;rs1800775;rs247616;rs56228609;rs56228609;rs56156922;rs12934632;rs9926440;rs9926440;rs12446515;rs12446515;rs4784741;rs1864163;rs289713;rs7205692;rs1532625;rs12446515;rs12444012;rs247616;rs247616;rs12920974;rs12920974;rs289717;rs1532625;rs12720918;rs12923459;rs7205804;rs11076176;rs11076176;rs7499892;rs7499892;rs7499892;rs3764261;rs3764261;rs4784741;rs708272;rs1864163;rs1864163;rs5880;rs3764261;rs3764261;rs7205804;rs12446515;rs12446515;rs12720926;rs12720926;rs4783961;rs1532625;rs1532625;rs28888131;rs4784741;rs1864163;rs1864163;rs289741;rs12920974;rs247617;rs247617;rs247617;rs56156922;rs17231506;rs17231506;rs59515242;rs12149545;rs12149545;rs55995508;rs5882;rs72786786;rs289716;rs9929488;rs8045855;rs8045855;rs12708967;rs289714;rs289713;rs1800775;rs4784741;rs4784741;rs7205804;rs12720889;rs158617;rs708272;rs118146573;rs247616;rs247616;rs17231506;rs17231506;rs1800775;rs173539;rs3764261;rs1532625;rs12446515;rs4784741;rs173539;rs173539;rs183130;rs183130;rs11508026;rs11508026;rs12149545;rs12149545;rs1800775;rs1800775;rs56228609;rs183130;rs183130;rs1800777;rs17231506;rs17231506;rs821840;rs708272;rs12720926;rs12720926;rs11076176;rs4784745;rs7205804;rs12149545;rs17231506;rs56156922;rs56228609;rs56228609;rs1532624;rs9939224;rs9939224;rs183130;rs183130;rs56228609;rs56228609;rs12149545;rs12149545;rs2115429;rs183130;rs183130;rs7203984;rs11508026;rs12444012;rs7203286;rs118146573;rs183130;rs183130;rs12720918;rs17231506;rs17231506;rs9929488;rs289741;rs12444012;rs12444012;rs12149545;rs3764261;rs708272;rs17231506;rs1532625;rs7203984;rs7203984;rs7203286;rs4784741;rs4784741;rs7499892;rs12149545;rs736274;rs34620476;rs34620476;rs821840;rs708272;rs708272;rs1532624;rs12708967;rs12149545;rs12149545;rs7203984;rs289714;rs289713;rs247616;rs158480;rs1532625;rs1532625;rs11508026;rs1532625;rs289744;rs7203984;rs7203984;rs1532624;rs56228609;rs12446515;rs12446515;rs11508026;rs11508026;rs11508026;rs247616;rs9929488;rs12923459;rs12149545;rs12149545;rs3764261;rs289713;rs289718;rs12149545;rs12149545;rs56228609;rs56228609;rs3764261;rs3764261;rs12720926;rs12720926;rs12720926;rs247617;rs247617;rs9929488;rs9929488;rs183130;rs12720926;rs8045855;rs8045855;rs4784745;rs183130;rs183130;rs7203984;rs3764261;rs12720889;rs173539;rs173539;rs12934632;rs11508026;rs11508026;rs56228609;rs56228609;rs183130;rs7203984;rs118146573;rs72786786;rs9929488;rs9929488;rs56156922;rs56156922;rs11076175;rs56156922;rs11508026;rs7205804;rs173539;rs708272;rs12448528;rs28888131;rs1864163;rs4784741;rs12149545;rs12149545;rs56228609;rs12720889;rs708272;rs12720922;rs12720922;rs72786786;rs821840;rs3816117;rs12920974;rs17231506;rs821840;rs3764261;rs708272;rs17231506;rs291044;rs173539;rs12923459;rs183130;rs183130;rs72786786;rs9929488;rs56228609;rs56228609;rs183130;rs12444012;rs12444012;rs56228609;rs1532624;rs183130;rs183130;rs12923459;rs12923459;rs3764261;rs3764261;rs12444012;rs12446515;rs12720922;rs247617;rs17231506;rs7205804;rs291043;rs12149545;rs12149545;rs56156922;rs56156922;rs247616;rs12444012;rs118146573;rs1864163;rs1864163;rs12923459;rs12923459;rs193695;rs11508026;rs3764261;rs3816117;rs3816117;rs7203286;rs11076174;rs247617;rs12720918;rs56228609;rs9989419;rs7499892;rs28888131;rs289717;rs9929488;rs9929488;rs7205804;rs9989419;rs11508026;rs12149545;rs12149545;rs12446515;rs12446515;rs711752;rs11076176;rs5882;rs56228609;rs56228609;rs711752;rs12720922;rs12720922;rs289713;rs289713;rs247617;rs247617;rs12934632;rs711752;rs12446515;rs12446515;rs289714;rs289714;rs17231506;rs289719;rs7499892;rs11076176;rs247616;rs12448528;rs3764261;rs3764261;rs821840;rs9939224;rs9926440;rs8045855;rs821840;rs12923459;rs12923459;rs289744;rs72786786;rs1532624;rs1532624;rs55995508;rs247617;rs247617;rs3764261;rs3764261;rs12923459;rs7203984;rs12720922;rs9939224;rs12149545;rs247616;rs9939224;rs173539;rs289713;rs289713;rs36229786;rs3816117;rs708272;rs1532625;rs12720926;rs1532624;rs7499892;rs7499892;rs289718;rs4784741;rs9989419;rs173539;rs1800775;rs1800775;rs247617;rs17231506;rs56228609;rs291043;rs12149545;rs711752;rs711752;rs9926440;rs7205692;rs4784741;rs1532625;rs711752;rs28888131;rs9929488;rs9929488;rs289713;rs289713;rs1800777;rs247616;rs247616;rs190368852;rs12444012;rs4784745;rs56156922;rs56156922;rs247617;rs11076175;rs711752;rs183130;rs3816117;rs118146573;rs7205804;rs7205804;rs247616;rs7205804;rs12720926;rs7499892;rs7499892;rs1532624;rs1532624;rs1532624;rs1532624;rs9939224;rs2115429;rs12720889;rs1532625;rs1532625;rs9939224;rs4784741;rs56156922;rs56156922;rs3764261;rs72786786;rs1800775;rs1532624;rs247616;rs12934632;rs117427818;rs118146573;rs708272;rs173539;rs3764261;rs3764261;rs12149545;rs12149545;rs12149545;rs12149545;rs9926440;rs12720926;rs12720926;rs7203286;rs56228609;rs56228609;rs9939224;rs9939224;rs247617;rs247617;rs12444012;rs7499892;rs12923459;rs12923459;rs8045855;rs12446515;rs12720918;rs289719;rs7499892;rs7499892;rs289713;rs289713;rs193695;rs12444012;rs12444012;rs289744;rs711752;rs711752;rs821840;rs7205804;rs3764261;rs289716;rs12149545;rs11076175;rs11076175;rs247616;rs289744;rs118146573;rs36229786;rs56228609;rs173539;rs183130;rs28888131;rs28888131;rs11508026;rs11076175;rs11076175;rs821840;rs4784741;rs4784741;rs7203984;rs12720918;rs4784745;rs12720922;rs12720922;rs7203286;rs4784741;rs9939224;rs1532625;rs1532625;rs7203286;rs7203286;rs247616;rs11076175;rs12720922;rs173539;rs56156922;rs11076175;rs17231506;rs12149545;rs8045855;rs8045855;rs12934632;rs4784741;rs4784741;rs12720926;rs12923459;rs17231506;rs36229786;rs1800775;rs1800775;rs711752;rs17231506;rs6499863;rs17231506;rs708272;rs1800775;rs1800775;rs1532624;rs1532624;rs12149545;rs9939224;rs9939224;rs12720922;rs4784741;rs12446515;rs12444012;rs12444012;rs289713;rs12720922;rs7205692;rs7499892;rs118146573;rs247617;rs3764261;rs7203286;rs9929488;rs708272;rs7205804;rs7205804;rs3764261;rs3764261;rs118146573;rs173539;rs173539;rs1800775;rs1800775;rs289713;rs289713;rs173539;rs173539;rs3816117;rs56156922;rs2115429;rs12920974;rs12446515;rs12446515;rs9926440;rs56156922;rs56156922;rs289713;rs183130;rs183130;rs289743;rs12923459;rs3816117;rs56156922;rs56156922;rs173539;rs3816117;rs3764261;rs1864163;rs289719;rs183130;rs247617;rs247617;rs11508026;rs9989419;rs247616;rs7203984;rs291043;rs17231506;rs17231506;rs8045855;rs8045855;rs12720926;rs12720926;rs9939224;rs9939224;rs1800775;rs1800775;rs8045855;rs72786786;rs289718;rs247616;rs247616;rs11076176;rs7205804;rs289716;rs7203286;rs7203286;rs11508026;rs11508026;rs117040820;rs711752;rs3764261;rs3764261;rs247617;rs173539;rs7499892;rs7203984;rs7203984;rs12920974;rs9989419;rs247617;rs247617;rs118146573;rs247617;rs247617;rs7499892;rs7499892;rs7205804;rs7205804;rs8045855;rs12934632;rs3764261;rs12720922;rs708272;rs12446515;rs72786786;rs56228609;rs11076175;rs11076175;rs5880;rs173539;rs173539;rs11076174;rs12149545;rs7203984;rs7499892;rs12923459;rs72786786;rs4784744;rs56228609;rs56228609;rs247616;rs56156922;rs118146573;rs183130;rs183130;rs12920974;rs11076176;rs12708967;rs12708967;rs1532624;rs11508026;rs36229786;rs34620476;rs34620476;rs8045855;rs3764261;rs3764261;rs7499892;rs1532625;rs12448528;rs247616;rs247616;rs56228609;rs12444012;rs12444012;rs9929488;rs17231506;rs17231506;rs56228609;rs247616;rs72786786;rs3764261;rs247617;rs3816117;rs72786786;rs7499892;rs1532625;rs9939224;rs9939224;rs3764261;rs1532624;rs1532624;rs247616;rs247616;rs1800775;rs1800775;rs72786786;rs3764261;rs3764261;rs117427818;rs1800775;rs1800775;rs8045855;rs8045855;rs56228609;rs56228609;rs4783961;rs4783961;rs12720918;rs12720918;rs1800775;rs1800775;rs289714;rs7203984;rs7203984;rs711752;rs7205804;rs3764261;rs11076176;rs11076176;rs7499892;rs7499892;rs821840;rs158617;rs1864163;rs7203286;rs9939224;rs9939224;rs17231506;rs9929488;rs9929488;rs17231506;rs17231506;rs3764261;rs247616;rs289713;rs12934632;rs4784744;rs8045855;rs8045855;rs173539;rs173539;rs3764261;rs3764261;rs9929488;rs711752;rs711752;rs56156922;rs56156922;rs11508026;rs9929488;rs1532624;rs12708967;rs12708967;rs4783961;rs56156922;rs56156922;rs711752;rs711752;rs4784741;rs4784741;rs12720922;rs821840;rs12708967;rs1800775;rs1800775;rs708272;rs12923459;rs7205804;rs72786786;rs56228609;rs56228609;rs193695;rs183130;rs183130;rs17231506;rs1800777;rs1532625;rs1532625;rs1864163;rs3764261;rs3764261;rs173539;rs289713;rs289713;rs289714;rs4784744;rs12446515;rs12446515;rs12446515;rs247616;rs247616;rs291044;rs12920974;rs9939224;rs1532624;rs3764261;rs17231506;rs72786786;rs1864163;rs17231506;rs12720922;rs12720922;rs4784741;rs56228609;rs56228609;rs9989419;rs1532625;rs1532625;rs173539;rs17231506;rs708272;rs4784741;rs4784741;rs12720926;rs711752;rs55995508;rs247617;rs247617;rs7499892;rs12149545;rs12446515;rs12446515;rs12446515;rs1800775;rs5882;rs173539;rs173539;rs12720926;rs12720926;rs12448528;rs4784745;rs12720918;rs4783961;rs56228609;rs3816117;rs3816117;rs8045855;rs12446515;rs12446515;rs17231506;rs17231506;rs7203984;rs7203984;rs708272;rs9929488;rs8045855;rs34620476;rs34620476;rs12149545;rs183130;rs183130;rs7499892;rs7499892;rs3764261;rs3764261;rs3816117;rs3816117;rs173539;rs173539;rs8045855;rs289713;rs289713;rs247616;rs247616;rs12448528;rs1800775;rs1800775;rs12446515;rs821840;rs12446515;rs708272;rs247616;rs17231506;rs17231506;rs2399597;rs711752;rs711752;rs17231506;rs12149545;rs291043;rs11508026;rs11508026;rs55995508;rs183130;rs183130;rs1532625;rs12708967;rs183130;rs6499863;rs7203286;rs7203286;rs72786786;rs193695;rs1532624;rs12446515;rs12446515;rs289741;rs247616;rs9926440;rs56156922;rs247616;rs247616;rs12444012;rs12444012;rs56228609;rs711752;rs289719;rs56228609;rs56228609;rs12720922;rs289716;rs56228609;rs6499863;rs821840;rs7203286;rs247616;rs247616;rs289744;rs11076175;rs5880;rs12444012;rs4784744;rs12920974;rs173539;rs173539;rs183130;rs9938160;rs247617;rs158617;rs821840;rs12923459;rs12149545;rs1800775;rs289714;rs3764261;rs56228609;rs56228609;rs711752;rs17231506;rs17231506;rs247617;rs11076176;rs11076176;rs711752;rs711752;rs8045855;rs12720922;rs17231506;rs17231506;rs12720926;rs12444012;rs12444012;rs7203286;rs7203286;rs1800775;rs711752;rs1800775;rs1800775;rs9939224;rs56228609;rs56228609;rs17231506;rs17231506;rs247616;rs28888131;rs3764261;rs3764261;rs3816117;rs11076175;rs56156922;rs12720926;rs12720926;rs173539;rs173539;rs36229786;rs3816117;rs3816117;rs12720918;rs118146573;rs11076175;rs11076175;rs8045855;rs8045855;rs247617;rs12149545;rs11508026;rs11508026;rs12444012;rs7203984;rs7203984;rs12446515;rs12446515;rs3764261;rs3816117;rs9926440;rs11076176;rs183130;rs183130;rs289718;rs4784744;rs1532625;rs1532625;rs56228609;rs56228609;rs11508026;rs11508026;rs708272;rs12720926;rs17231506;rs12720922;rs72786786;rs56156922;rs56156922;rs183130;rs183130;rs56228609;rs6499861;rs11508026;rs11508026;rs1532625;rs56156922;rs711752;rs4784741;rs117427818;rs72786786;rs12720922;rs1532625;rs17231506;rs17231506;rs183130;rs183130;rs11076175;rs6499862;rs11076175;rs118146573;rs12708967;rs12708967;rs17231506;rs17231506;rs72786786;rs72786786;rs118146573;rs247617;rs12720926;rs12720926;rs72786786;rs11508026;rs56156922;rs56156922;rs11076175;rs708272;rs7499892;rs7499892;rs7203286;rs12708985;rs9939224;rs34620476;rs34620476;rs118146573;rs8045855;rs7499892;rs7499892;rs183130;rs173539;rs7205804;rs7205804;rs183130;rs289713;rs11508026;rs11508026;rs117427818;rs9929488;rs9929488;rs711752;rs711752;rs247616;rs247617;rs1532624;rs1532624;rs11076174;rs12923459;rs12923459;rs7205804;rs7205804;rs289743;rs11076176;rs12446515;rs12923459;rs12923459;rs1864163;rs711752;rs711752;rs9929488;rs34620476;rs34620476;rs173539;rs55995508;rs1532625;rs1532625;rs34620476;rs34620476;rs11076176;rs289713;rs289713;rs11076176;rs11076176;rs11076175;rs183130;rs7499892;rs708272;rs821840;rs173539;rs173539;rs3764261;rs289742;rs9939224;rs28888131;rs28888131;rs12720926;rs1532624;rs1532624;rs9939224;rs11076175;rs190368852;rs12149545;rs12149545;rs1532624;rs5882;rs56156922;rs118146573;rs247616;rs247616;rs173539;rs9939224;rs247617;rs247617;rs247617;rs247617;rs11076176;rs183130;rs711752;rs183130;rs3816117;rs56156922;rs183130;rs56156922;rs190368852;rs72786786;rs193695;rs117427818;rs1532624;rs1532624;rs173539;rs173539;rs289742;rs12708967;rs36229786;rs12448528;rs17231506;rs12720922;rs12149545;rs12149545;rs12446515;rs12149545;rs7205804;rs7205804;rs56156922;rs56156922;rs7499892;rs3816117;rs708272;rs247617;rs247617;rs1864163;rs11076176;rs11076176;rs3816117;rs3816117;rs11076175;rs821840;rs1532625;rs56228609;rs9939224;rs12446515;rs12446515;rs1800777;rs56156922;rs1800775;rs1800775;rs4784741;rs4784741;rs7205804;rs9926440;rs11076175;rs711752;rs118146573;rs36229786;rs3764261;rs3764261;rs56228609;rs173539;rs12720922;rs12446515;rs289714;rs3764261;rs3764261;rs9929488;rs1800777;rs12920974;rs247617;rs7203984;rs7203984;rs34620476;rs34620476;rs9929488;rs12934632;rs17231506;rs7499892;rs7205804;rs7205804;rs3816117;rs8045855;rs4784741;rs4784741;rs11508026;rs247617;rs247617;rs4784741;rs11508026;rs11508026;rs11076175;rs247616;rs12923459;rs12923459;rs3816117;rs291043;rs7203286;rs289719;rs708272;rs12923459;rs247616;rs9929488;rs9929488;rs183130;rs7203286;rs7203286;rs7499892;rs7499892;rs17231506;rs17231506;rs1532624;rs708272;rs11508026;rs247616;rs12923459;rs12923459;rs7499892;rs11076175;rs11076175;rs173539;rs9926440;rs9926440;rs56228609;rs72786786;rs3764261;rs3764261;rs12446515;rs12446515;rs117427818;rs28888131;rs7499892;rs1864163;rs247617;rs7203984;rs183130;rs708272;rs3764261;rs12149545;rs12149545;rs12446515;rs12923459;rs28888131;rs28888131;rs193695;rs7499892;rs193695;rs289714;rs183130;rs711752;rs711752;rs118146573;rs1532624;rs8045855;rs9929488;rs12708967;rs289741;rs56228609;rs118146573;rs708272;rs7499892;rs708272;rs7203286;rs289718;rs7205804;rs7205804;rs12149545;rs9926440;rs118146573;rs12720922;rs190368852;rs12708967;rs56156922;rs56156922;rs708272;rs183130;rs183130;rs11076176;rs11076176;rs12444012;rs12444012;rs289713;rs289713;rs56228609;rs56228609;rs1532625;rs1532625;rs6499861;rs9939224;rs7499892;rs247617;rs9929488;rs9929488;rs72786786;rs7203984;rs1864163;rs1864163;rs7205804;rs289744;rs11508026;rs821840;rs821840;rs11076175;rs11076175;rs289713;rs7203984;rs11508026;rs12149545;rs118146573;rs11076175;rs1800777;rs12444012;rs12444012;rs12720926;rs12720926;rs12149545;rs247617;rs3764261;rs289713;rs289713;rs12708967;rs12708967;rs190368852;rs12720922;rs11508026;rs4784741;rs1532625;rs1532625;rs7205804;rs12708967;rs12708967;rs3816117;rs17231506;rs17231506;rs8045855;rs9929488;rs12446515;rs12446515;rs711752;rs711752;rs34620476;rs34620476;rs12923459;rs12923459;rs117427818;rs72786786;rs9929488;rs9929488;rs12720922;rs12720922;rs1800777;rs118146573;rs12720918;rs34620476;rs34620476;rs9926440;rs9939224;rs12720922;rs12720922;rs247617;rs247617;rs36229786;rs1532625;rs7203286;rs11076175;rs12720922;rs12720922;rs12920974;rs12446515;rs1864163;rs12446515;rs9989419;rs28888131;rs12920974;rs3764261;rs3764261;rs9939224;rs9939224;rs9939224;rs289714;rs7205804;rs7205804;rs12149545;rs12149545;rs56228609;rs12923459;rs56156922;rs12720918;rs821840;rs12149545;rs12149545;rs291044;rs711752;rs711752;rs173539;rs56156922;rs4783961;rs289713;rs72786786;rs12920974;rs118146573;rs289716;rs11076175;rs11076175;rs9929488;rs7203286;rs12446515;rs12444012;rs11508026;rs11508026;rs1532625;rs12720918;rs17231506;rs247616;rs247616;rs11508026;rs11508026;rs3764261;rs3764261;rs17231506;rs17231506;rs7203984;rs7203984;rs34620476;rs34620476;rs3764261;rs9939224;rs289713;rs9929488;rs1532624;rs1532624;rs173539;rs183130;rs183130;rs183130;rs183130;rs247616;rs4784741;rs4784741;rs821840;rs173539;rs9929488;rs72786786;rs17231506;rs289718;rs173539;rs173539;rs56156922;rs56156922;rs4784741;rs4784741;rs247617;rs247617;rs821840;rs193695;rs7203286;rs36229786;rs711752;rs711752;rs56156922;rs56156922;rs173539;rs183130;rs183130;rs12444012;rs289717;rs7203984;rs821840;rs289714;rs289714;rs247617;rs247617;rs7203286;rs12446515;rs2115429;rs1532625;rs12708967;rs12149545;rs12149545;rs3816117;rs8045855;rs12720926;rs12720926;rs247616;rs183130;rs9929488;rs3764261;rs3764261;rs28888131;rs28888131;rs56156922;rs56228609;rs3764261;rs11508026;rs247617;rs247617;rs12149545;rs289743;rs12446515;rs1532624;rs1532624;rs7203984;rs7203984;rs4783961;rs4784741;rs4784741;rs9989419;rs247617;rs17231506;rs7203984;rs7203984;rs7203984;rs9939224;rs3764261;rs3764261;rs1532625;rs8045855;rs821840;rs12720889;rs183130;rs183130;rs12446515;rs12446515;rs56228609;rs56228609;rs8045855;rs8045855;rs4784741;rs4784741;rs1532624;rs7203286;rs7203286;rs11508026;rs11508026;rs247617;rs247617;rs11508026;rs11508026;rs12448528;rs1800775;rs1800775;rs9926440;rs11508026;rs2115429;rs12444012;rs12444012;rs12444012;rs12149545;rs1532625;rs711752;rs1532625;rs1532625;rs7203984;rs7203984;rs11076175;rs11076175;rs34620476;rs34620476;rs12923459;rs17231506;rs17231506;rs4784741;rs4784741;rs12444012;rs3764261;rs17231506;rs17231506;rs3816117;rs3816117;rs289713;rs289713;rs9939224;rs9939224;rs12708967;rs12920974;rs12446515;rs56228609;rs56228609;rs117427818;rs12923459;rs3764261;rs3764261;rs1532625;rs1532625;rs3764261;rs12708967;rs711752;rs56228609;rs183130;rs183130;rs12446515;rs289719;rs289713;rs11076176;rs11076176;rs12720922;rs12720922;rs9989419;rs1864163;rs1864163;rs11076176;rs3816117;rs3816117;rs173539;rs173539;rs72786786;rs173539;rs247617;rs1532625;rs7499892;rs11076175;rs11076175;rs289718;rs36229786;rs56156922;rs7205804;rs7205804;rs289714;rs12149545;rs1532624;rs7205804;rs247616;rs289714;rs12446515;rs12446515;rs1864163;rs1864163;rs12444012;rs12444012;rs12444012;rs12444012;rs1800775;rs12444012;rs9989419;rs6499862;rs711752;rs711752;rs289719;rs72786786;rs247616;rs9939224;rs9939224;rs12444012;rs12444012;rs1800775;rs12446515;rs56156922;rs3764261;rs3764261;rs34620476;rs34620476;rs247616;rs12448528;rs11076176;rs11076176;rs11076176;rs4784744;rs1532625;rs173539;rs173539;rs9929488;rs183130;rs11508026;rs12923459;rs3764261;rs12720926;rs72786786;rs7203984;rs1532624;rs193695;rs1800775;rs1800775;rs12446515;rs12446515;rs12444012;rs12444012;rs56228609;rs56228609;rs9929488;rs9929488;rs247617;rs3816117;rs12446515;rs12446515;rs247617;rs36229786;rs11508026;rs1800775;rs247617;rs11508026;rs12720926;rs173539;rs173539;rs11508026;rs11508026;rs821840;rs173539;rs1532624;rs12720926;rs3816117;rs12720926;rs289719;rs247617;rs1864163;rs1864163;rs183130;rs183130;rs291044;rs708272;rs9926440;rs9926440;rs56156922;rs183130;rs4784745;rs193695;rs5882;rs1864163;rs1864163;rs56156922;rs56156922;rs12720922;rs711752;rs247616;rs289744;rs7203286;rs7203286;rs12934632;rs12444012;rs34620476;rs34620476;rs9926440;rs9926440;rs17231506;rs56228609;rs17231506;rs17231506;rs8045855;rs8045855;rs1532625;rs289741;rs8045855;rs8045855;rs56208677;rs7205804;rs12934632;rs4784741;rs289717;rs3816117;rs3816117;rs711752;rs711752;rs1864163;rs247616;rs12923459;rs12923459;rs72786786;rs1800775;rs1864163;rs1864163;rs4784744;rs289713;rs9926440;rs9926440;rs12149545;rs1800775;rs1800775;rs11076176;rs1864163;rs247617;rs289714;rs289714;rs821840;rs711752;rs711752;rs8045855;	Triglycerides_in_very_large_HDL;Serum_XL-HDL-L;XL-HDL-L;Serum_XL-HDL-FC;XL-HDL-FC;Serum_HDL-C;HDL-C;Serum_L-HDL-PL;Concentration_of_large_HDL_particles;Concentration_of_medium_HDL_particles;Cholesterol_esters_in_very_large_HDL;Total_lipids_in_large_HDL;Phospholipids_in_very_large_HDL;Triglycerides_in_very_large_HDL;Cholesterol_esters_in_medium_VLDL;Serum_XL-HDL-C;XL-HDL-C;Concentration_of_very_large_HDL_particles;Total_lipids_in_large_HDL;Serum_XS-VLDL-L;XS-VLDL-L;Concentration_of_medium_HDL_particles;Serum_L-HDL-L;L-HDL-L;Phospholipids_in_medium_HDL;Serum_ApoA1;ApoA1;ApoA1;Total_cholesterol_in_HDL;Total_cholesterol_in_medium_HDL;Total_lipids_in_very_large_HDL;Phospholipids_in_very_large_HDL;Concentration_of_large_HDL_particles;Concentration_of_very_large_HDL_particles;Serum_HDL-D;HDL-D;Cholesterol_esters_in_medium_VLDL;Serum_XL-HDL-P;XL-HDL-P;Serum_HDL-D;HDL-D;Serum_XL-HDL-P;XL-HDL-P;Serum_HDL-D;HDL-D;Phospholipids_in_medium_HDL;Phospholipids_in_very_large_HDL;Cholesterol_esters_in_large_HDL;Total_cholesterol_in_large_HDL;Total_cholesterol_in_HDL;Phospholipids_in_large_HDL;Concentration_of_medium_VLDL_particles;HDL_diameter;Serum_XL-HDL-C;XL-HDL-C;Serum_ApoA1;ApoA1;Serum_XS-VLDL-P;XS-VLDL-P;Serum_L-HDL-C;L-HDL-C;ApoA1;Total_lipids_in_very_large_HDL;Serum_XL-HDL-P;XL-HDL-P;HDL_diameter;Serum_L-HDL-CE;L-HDL-CE;Phospholipids_in_medium_HDL;Serum_HDL-C;HDL-C;Phospholipids_in_very_large_HDL;Serum_L-HDL-FC;L-HDL-FC;Cholesterol_esters_in_large_HDL;Free_cholesterol_in_small_VLDL;Phospholipids_in_large_HDL;Serum_XS-VLDL-L;XS-VLDL-L;Phospholipids_in_medium_HDL;Total_cholesterol_in_very_large_HDL;Free_cholesterol_in_large_HDL;Cholesterol_esters_in_medium_VLDL;Triglycerides_in_very_small_VLDL;Serum_M-HDL-L/S-HDL-L;M-HDL-L/S-HDL-L;Concentration_of_large_HDL_particles;Total_phosphoglycerides;Total_cholesterol_in_large_HDL;Phospholipids_in_medium_HDL;Serum_HDL-D;HDL-D;Serum_XL-HDL-L;XL-HDL-L;Serum_L-HDL-L/S-HDL-L;L-HDL-L/S-HDL-L;Serum_L-HDL-L/S-HDL-L;Total_lipids_in_large_HDL;Serum_L-HDL-CE;L-HDL-CE;Cholesterol_esters_in_very_large_HDL;Total_cholesterol_in_medium_HDL;Serum_HDL-C;HDL-C;Total_cholesterol_in_very_large_HDL;Total_lipids_in_large_HDL;Phospholipids_in_very_large_HDL;Phospholipids_in_large_HDL;Total_cholesterol_in_medium_VLDL;Total_cholesterol_in_HDL;Total_lipids_in_chylomicrons_and_extremely_large_VLDL;Serum_S-VLDL-L;S-VLDL-L;Total_cholesterol_in_large_HDL;LDL_diameter;Serum_XS-VLDL-TG;XS-VLDL-TG;Concentration_of_medium_HDL_particles;Triglycerides_in_small_VLDL;Serum_L-HDL-PL;L-HDL-PL;Cholesterol_esters_in_very_large_HDL;Concentration_of_very_large_HDL_particles;Free_cholesterol_in_very_large_HDL;Serum_L-HDL-FC;L-HDL-FC;HDL_diameter;Cholesterol_esters_in_large_HDL;Free_cholesterol_in_very_large_HDL;Concentration_of_medium_HDL_particles;Concentration_of_medium_HDL_particles;ApoA1;Serum_XL-HDL-L;XL-HDL-L;Serum_L-HDL-PL;L-HDL-PL;Triglycerides_in_small_HDL;Phospholipids_in_very_large_HDL;Total_cholesterol_in_HDL;ApoA1;Phospholipids_in_very_small_VLDL;Total_cholesterol_in_HDL;Phospholipids_in_very_large_HDL;Free_cholesterol_in_small_VLDL;Concentration_of_medium_HDL_particles;Total_lipids_in_large_HDL;Triglycerides_in_small_VLDL;Total_cholesterol_in_very_large_HDL;Cholesterol_esters_in_medium_HDL;Serum_L-HDL-CE;L-HDL-CE;Serum_L-HDL-CE;L-HDL-CE;Phospholipids_in_very_large_HDL;Free_cholesterol_in_very_large_HDL;ApoA1;HDL_diameter;Total_cholesterol_in_large_HDL;Total_lipids_in_large_HDL;Serum_M-HDL-PL;M-HDL-PL;Serum_XL-HDL-FC;XL-HDL-FC;Free_cholesterol_in_small_VLDL;LDL_diameter;Serum_L-HDL-PL;L-HDL-PL;Total_cholesterol_in_HDL;Serum_HDL-D;HDL-D;Cholesterol_esters_in_medium_HDL;Free_cholesterol_in_very_large_HDL;Serum_HDL-C;HDL-C;HDL_diameter;Phospholipids_in_very_large_HDL;Total_cholesterol_in_HDL;Phospholipids_in_very_small_VLDL;Serum_M-HDL-PL;M-HDL-PL;Serum_L-HDL-FC;L-HDL-FC;Total_cholesterol_in_HDL;Free_cholesterol_in_small_VLDL;Total_lipids_in_very_small_VLDL;Concentration_of_large_HDL_particles;HDL_diameter;Total_cholesterol_in_medium_HDL;Cholesterol_esters_in_medium_HDL;Free_cholesterol_in_medium_HDL;Total_cholesterol_in_HDL;Total_cholesterol_in_HDL;Total_cholesterol_in_medium_HDL;Total_lipids_in_very_large_HDL;Serum_XL-HDL-FC;ApoA1;Phospholipids_in_medium_HDL;Serum_XS-VLDL-TG;XS-VLDL-TG;Serum_S-HDL-TG;S-HDL-TG;LDL_diameter;LDL_diameter;Serum_XL-HDL-P;XL-HDL-P;Serum_M-HDL-C;M-HDL-C;Free_cholesterol_in_medium_HDL;Serum_PC;PC;Total_cholesterol_in_medium_VLDL;Serum_HDL-C;HDL-C;Serum_L-HDL-FC;L-HDL-FC;Cholesterol_esters_in_very_large_HDL;Phospholipids_in_very_large_HDL;Concentration_of_very_large_HDL_particles;Phospholipids_in_large_HDL;Total_lipids_in_large_HDL;Total_cholesterol_in_HDL;Triglycerides_in_very_large_HDL;Cholesterol_esters_in_large_HDL;Phospholipids_in_very_large_HDL;Phospholipids_in_small_VLDL;Total_cholesterol_in_large_VLDL;Serum_HDL2-C;HDL2-C;Phospholipids_in_small_VLDL;Serum_M-HDL-FC;M-HDL-FC;Total_lipids_in_very_small_VLDL;Triglycerides_in_very_small_VLDL;Phospholipids_in_large_HDL;ApoA1;Serum_Tot-CH;Tot-CH;Serum_S-VLDL-P;S-VLDL-P;Concentration_of_very_small_VLDL_particles;Concentration_of_medium_HDL_particles;Serum_S-HDL-TG;Total_cholesterol_in_very_large_HDL;Phospholipids_in_medium_HDL;Serum_L-HDL-CE;L-HDL-CE;Total_cholesterol_in_HDL;Serum_S-VLDL-L;S-VLDL-L;Serum_L-HDL-P;L-HDL-P;Total_cholesterol_in_large_HDL;Concentration_of_very_large_HDL_particles;Total_cholesterol_in_large_HDL;Phospholipids_in_small_VLDL;Serum_L-HDL-PL;L-HDL-PL;Serum_ApoA1;ApoA1;Serum_PC;PC;Concentration_of_medium_HDL_particles;Serum_M-HDL-CE;Serum_XL-HDL-P;XL-HDL-P;Free_cholesterol_in_very_large_HDL;Phospholipids_in_small_VLDL;Serum_ApoA1;Serum_L-HDL-FC;L-HDL-FC;Total_cholesterol_in_medium_HDL;Free_cholesterol_in_medium_HDL;Total_lipids_in_very_large_HDL;Cholesterol_esters_in_large_HDL;Free_cholesterol_in_medium_VLDL;Total_cholesterol_in_very_large_HDL;Cholesterol_esters_in_medium_VLDL;Serum_XL-HDL-L;XL-HDL-L;Concentration_of_very_small_VLDL_particles;Serum_HDL2-C;HDL2-C;Phospholipids_in_small_VLDL;Concentration_of_large_HDL_particles;Total_cholesterol_in_large_HDL;Serum_XS-VLDL-P;Concentration_of_small_VLDL_particles;Concentration_of_large_HDL_particles;Concentration_of_small_VLDL_particles;Total_lipids_in_large_HDL;Serum_XL-HDL-FC;XL-HDL-FC;HDL_diameter;Total_cholesterol_in_HDL;HDL_diameter;Serum_S-VLDL-FC;S-VLDL-FC;Phospholipids_in_large_HDL;Serum_XL-HDL-C;XL-HDL-C;Triglycerides_in_small_HDL;Total_lipids_in_small_VLDL;LDL_diameter;Triglycerides_in_small_HDL;Phospholipids_in_medium_HDL;Free_cholesterol_in_medium_HDL;Serum_L-HDL-L;L-HDL-L;Total_lipids_in_large_HDL;Phospholipids_in_large_HDL;Total_cholesterol_in_medium_HDL;Total_cholesterol_in_large_VLDL;Serum_L-HDL-FC;L-HDL-FC;Serum_S-HDL-TG;S-HDL-TG;Concentration_of_very_large_HDL_particles;Total_cholesterol_in_very_large_HDL;Free_cholesterol_in_large_HDL;Triglycerides_in_small_VLDL;Free_cholesterol_in_large_HDL;Serum_total_triglycerides;Concentration_of_large_HDL_particles;Serum_L-HDL-P;L-HDL-P;Serum_XL-HDL-FC;XL-HDL-FC;Concentration_of_large_HDL_particles;Phospholipids_in_small_VLDL;Concentration_of_small_VLDL_particles;Total_cholesterol_in_HDL;Serum_L-HDL-P;L-HDL-P;Total_cholesterol_in_HDL;Serum_XL-HDL-C;XL-HDL-C;Triglycerides_in_small_VLDL;Total_cholesterol_in_medium_HDL;Serum_HDL-D;HDL-D;LDL_diameter;ApoA1;Serum_M-HDL-C;M-HDL-C;Total_lipids_in_very_small_VLDL;Triglycerides_in_small_HDL;Free_cholesterol_in_very_large_HDL;Concentration_of_large_HDL_particles;Concentration_of_large_HDL_particles;Cholesterol_esters_in_large_VLDL;Serum_M-HDL-CE;M-HDL-CE;Concentration_of_large_HDL_particles;Serum_S-VLDL-P;S-VLDL-P;Serum_total_triglycerides;Phospholipids_in_medium_HDL;Concentration_of_medium_HDL_particles;Serum_XS-VLDL-L;XS-VLDL-L;Serum_HDL-C;HDL-C;Total_cholesterol_in_medium_HDL;Phospholipids_in_large_HDL;Phospholipids_in_small_VLDL;Free_cholesterol_in_medium_HDL;Total_lipids_in_very_large_HDL;Serum_HDL-C;HDL-C;Total_cholesterol_in_small_VLDL;Serum_L-HDL-L;L-HDL-L;Serum_L-HDL-FC;L-HDL-FC;Total_cholesterol_in_HDL;Cholesterol_esters_in_medium_VLDL;HDL_diameter;Serum_S-VLDL-L;S-VLDL-L;Phospholipids_in_very_large_HDL;Serum_HDL-D;HDL-D;Total_cholesterol_in_medium_VLDL;Serum_XL-HDL-L;XL-HDL-L;Serum_HDL-D;HDL-D;Serum_HDL-C;HDL-C;Cholesterol_esters_in_large_HDL;Free_cholesterol_in_very_large_HDL;Serum_XL-HDL-CE;XL-HDL-CE;Serum_XL-HDL-PL;Serum_HDL-C;Serum_L-HDL-L/S-HDL-L;Serum_L-HDL-FC;L-HDL-FC;Concentration_of_small_VLDL_particles;Phospholipids_in_small_VLDL;Total_lipids_in_large_HDL;Triglycerides_in_small_VLDL;Serum_XL-HDL-FC;XL-HDL-FC;Free_cholesterol_in_large_HDL;Serum_L-HDL-P;L-HDL-P;Serum_L-HDL-L/S-HDL-L;L-HDL-L/S-HDL-L;Cholesterol_esters_in_very_large_HDL;Phospholipids_in_medium_HDL;Concentration_of_medium_HDL_particles;Concentration_of_large_HDL_particles;Total_cholesterol_in_HDL;Triglycerides_in_very_large_HDL;HDL_diameter;HDL_diameter;Serum_L-HDL-C;L-HDL-C;Cholesterol_esters_in_large_HDL;Concentration_of_large_HDL_particles;Total_cholesterol_in_HDL;Cholesterol_esters_in_large_VLDL;Triglycerides_in_small_VLDL;Total_cholesterol_in_HDL;Serum_L-HDL-C;L-HDL-C;Cholesterol_esters_in_large_HDL;Free_cholesterol_in_medium_VLDL;Phospholipids_in_large_HDL;Triglycerides_in_very_small_VLDL;Total_cholesterol_in_HDL;Concentration_of_very_small_VLDL_particles;Serum_ApoA1;ApoA1;Serum_ApoA1;ApoA1;Free_cholesterol_in_large_HDL;Cholesterol_esters_in_medium_HDL;Phospholipids_in_medium_VLDL;Cholesterol_esters_in_very_large_HDL;Phospholipids_in_medium_HDL;ApoA1;Free_cholesterol_in_medium_HDL;Total_cholesterol_in_large_HDL;Free_cholesterol_in_large_HDL;Triglycerides_in_very_small_VLDL;HDL_diameter;Serum_L-HDL-L/S-HDL-L;L-HDL-L/S-HDL-L;Serum_L-HDL-CE;L-HDL-CE;Serum_L-HDL-P;Concentration_of_small_VLDL_particles;Phospholipids_in_very_large_HDL;Free_cholesterol_in_large_HDL;Total_cholesterol_in_medium_VLDL;Free_cholesterol_in_very_large_HDL;Serum_M-HDL-L/S-HDL-L;M-HDL-L/S-HDL-L;Total_cholesterol_in_small_VLDL;Serum_ApoA1;ApoA1;Serum_L-HDL-P;L-HDL-P;Serum_XL-HDL-L;XL-HDL-L;Total_lipids_in_large_HDL;Total_cholesterol_in_medium_HDL;Total_lipids_in_large_HDL;Total_cholesterol_in_HDL;Concentration_of_very_small_VLDL_particles;Phospholipids_in_very_small_VLDL;Serum_M-HDL-CE;M-HDL-CE;Free_cholesterol_in_medium_HDL;Phospholipids_in_large_HDL;Free_cholesterol_in_medium_HDL;Total_lipids_in_large_HDL;Phospholipids_in_large_HDL;Serum_XS-VLDL-TG;XS-VLDL-TG;Total_cholesterol_in_HDL;Serum_M-HDL-CE;M-HDL-CE;Phospholipids_in_very_large_HDL;ApoA1;Serum_PC;PC;Serum_XL-HDL-L;XL-HDL-L;Serum_M-HDL-L/S-HDL-L;Serum_XL-HDL-FC;XL-HDL-FC;Total_cholesterol_in_very_large_HDL;Serum_L-HDL-C;Serum_L-HDL-P;L-HDL-P;Serum_HDL-D;HDL-D;Free_cholesterol_in_very_large_HDL;Phospholipids_in_very_large_HDL;Total_lipids_in_small_VLDL;Phospholipids_in_small_VLDL;Total_cholesterol_in_HDL;Serum_XL-HDL-C;XL-HDL-C;LDL_diameter;Cholesterol_esters_in_large_HDL;Phospholipids_in_large_HDL;Serum_XL-HDL-FC;XL-HDL-FC;Free_cholesterol_in_large_HDL;Phospholipids_in_large_HDL;Free_cholesterol_in_medium_HDL;Total_cholesterol_in_medium_HDL;Total_cholesterol_in_HDL;Total_lipids_in_large_HDL;Total_cholesterol_in_medium_VLDL;Total_lipids_in_very_large_HDL;Total_cholesterol_in_large_HDL;Phosphatidylcholine_and_other_cholines;Serum_L-HDL-FC;L-HDL-FC;Total_lipids_in_very_small_VLDL;Total_cholesterol_in_very_large_HDL;Total_lipids_in_large_HDL;Phospholipids_in_large_HDL;Serum_S-VLDL-L;Total_lipids_in_large_HDL;Free_cholesterol_in_large_HDL;Serum_L-HDL-FC;L-HDL-FC;Serum_XL-HDL-L;XL-HDL-L;LDL_diameter;Serum_XL-HDL-P;XL-HDL-P;Serum_L-HDL-FC;L-HDL-FC;Phospholipids_in_medium_HDL;Cholesterol_esters_in_medium_HDL;Total_cholesterol_in_medium_HDL;Total_cholesterol_in_large_HDL;Serum_HDL2-C;HDL2-C;Cholesterol_esters_in_medium_HDL;Serum_total_triglycerides;Total_cholesterol_in_large_HDL;Serum_XL-HDL-PL;XL-HDL-PL;Serum_L-HDL-P;L-HDL-P;Total_lipids_in_large_HDL;Total_cholesterol_in_large_HDL;Serum_S-VLDL-L;S-VLDL-L;Serum_XL-HDL-P;Free_cholesterol_in_small_VLDL;Triglycerides_in_very_small_VLDL;Total_cholesterol_in_medium_VLDL;Free_cholesterol_in_medium_HDL;Triglycerides_in_small_HDL;Triglycerides_in_small_HDL;Concentration_of_large_HDL_particles;Serum_S-VLDL-P;S-VLDL-P;Serum_M-HDL-PL;M-HDL-PL;Triglycerides_in_small_VLDL;Serum_XL-HDL-PL;XL-HDL-PL;Concentration_of_very_small_VLDL_particles;Free_cholesterol_in_very_large_HDL;Concentration_of_small_VLDL_particles;Phospholipids_in_very_small_VLDL;Free_cholesterol_in_very_large_HDL;Concentration_of_medium_HDL_particles;Triglycerides_in_very_small_VLDL;Free_cholesterol_in_very_large_HDL;Cholesterol_esters_in_large_HDL;Serum_HDL-C;HDL-C;Free_cholesterol_in_large_HDL;Phospholipids_in_large_HDL;Serum_S-HDL-TG;S-HDL-TG;Serum_L-HDL-L/S-HDL-L;L-HDL-L/S-HDL-L;Total_cholesterol_in_medium_HDL;HDL_diameter;Total_lipids_in_very_small_VLDL;Serum_L-HDL-L/S-HDL-L;L-HDL-L/S-HDL-L;Concentration_of_medium_HDL_particles;Concentration_of_large_HDL_particles;Phospholipids_in_large_HDL;Total_cholesterol_in_large_HDL;Cholesterol_esters_in_large_VLDL;Phospholipids_in_large_HDL;Serum_HDL2-C;HDL2-C;Serum_HDL-C;HDL-C;HDL_diameter;Phospholipids_in_very_small_VLDL;Free_cholesterol_in_small_VLDL;Triglycerides_in_small_HDL;Serum_L-HDL-PL;L-HDL-PL;Phospholipids_in_very_large_HDL;Total_cholesterol_in_large_HDL;Serum_S-HDL-TG;S-HDL-TG;Free_cholesterol_in_small_VLDL;Free_cholesterol_in_medium_HDL;Serum_XL-HDL-PL;XL-HDL-PL;Free_cholesterol_in_very_large_HDL;Cholesterol_esters_in_large_HDL;Concentration_of_very_large_HDL_particles;Total_lipids_in_large_HDL;Serum_L-HDL-P;L-HDL-P;Concentration_of_large_HDL_particles;Phospholipids_in_medium_HDL;Total_cholesterol_in_small_VLDL;HDL_diameter;Phospholipids_in_medium_HDL;Serum_L-HDL-C;L-HDL-C;Free_cholesterol_in_large_HDL;Serum_XL-HDL-CE;XL-HDL-CE;Serum_XL-HDL-P;XL-HDL-P;Total_lipids_in_very_large_HDL;Cholesterol_esters_in_very_large_HDL;Cholesterol_esters_in_medium_HDL;ApoA1;Total_lipids_in_very_large_HDL;Serum_S-VLDL-P;Free_cholesterol_in_medium_VLDL;Phosphatidylcholine_and_other_cholines;Serum_XS-VLDL-P;XS-VLDL-P;Phosphatidylcholine_and_other_cholines;Total_cholesterol_in_large_HDL;Serum_L-HDL-C;L-HDL-C;Serum_L-HDL-C;L-HDL-C;Cholesterol_esters_in_large_HDL;Free_cholesterol_in_very_large_HDL;Total_lipids_in_large_HDL;Free_cholesterol_in_large_HDL;Serum_S-VLDL-PL;S-VLDL-PL;Serum_L-HDL-P;L-HDL-P;HDL_diameter;Cholesterol_esters_in_medium_VLDL;Total_cholesterol_in_very_large_HDL;Serum_XL-HDL-PL;XL-HDL-PL;Total_cholesterol_in_HDL;Total_cholesterol_in_very_large_HDL;Triglycerides_in_small_HDL;HDL_diameter;HDL_diameter;Serum_XL-HDL-PL;XL-HDL-PL;ApoA1;Total_cholesterol_in_large_HDL;Serum_M-VLDL-CE;M-VLDL-CE;Serum_S-VLDL-L;S-VLDL-L;Triglycerides_in_small_VLDL;Serum_HDL2-C;HDL2-C;Free_cholesterol_in_very_large_HDL;Serum_HDL2-C;HDL2-C;Free_cholesterol_in_medium_HDL;Triglycerides_in_small_HDL;HDL_diameter;Total_cholesterol_in_large_HDL;Phospholipids_in_large_HDL;Serum_XL-HDL-FC;XL-HDL-FC;Total_cholesterol_in_medium_HDL;Serum_L-HDL-FC;L-HDL-FC;Total_lipids_in_large_HDL;Serum_XS-VLDL-TG;XS-VLDL-TG;Triglycerides_in_small_VLDL;Phospholipids_in_medium_HDL;Total_cholesterol_in_medium_HDL;Total_lipids_in_small_VLDL;Total_cholesterol_in_large_HDL;Total_cholesterol_in_large_HDL;ApoA1;Total_cholesterol_in_very_large_HDL;Free_cholesterol_in_large_HDL;Triglycerides_in_small_HDL;Total_lipids_in_very_large_HDL;Serum_XL-HDL-CE;XL-HDL-CE;Serum_L-HDL-CE;L-HDL-CE;Phospholipids_in_small_VLDL;Serum_L-HDL-CE;L-HDL-CE;Triglycerides_in_very_small_VLDL;Concentration_of_very_small_VLDL_particles;Total_lipids_in_large_HDL;Serum_ApoA1;ApoA1;Free_cholesterol_in_large_HDL;Total_lipids_in_small_VLDL;Triglycerides_in_small_VLDL;Serum_XL-HDL-C;XL-HDL-C;Serum_ApoA1;ApoA1;Serum_L-HDL-C;L-HDL-C;Serum_L-HDL-FC;L-HDL-FC;Serum_S-VLDL-P;S-VLDL-P;Total_cholesterol_in_very_large_HDL;Cholesterol_esters_in_medium_HDL;Serum_XL-HDL-C;XL-HDL-C;Concentration_of_medium_HDL_particles;Total_cholesterol_in_HDL;Total_cholesterol_in_HDL;Serum_HDL-C;HDL-C;ApoA1;Phospholipids_in_large_HDL;Serum_M-HDL-CE;M-HDL-CE;ApoA1;Cholesterol_esters_in_medium_HDL;Cholesterol_esters_in_large_HDL;Triglycerides_in_IDL;Phospholipids_in_medium_HDL;Total_cholesterol_in_HDL;Serum_total_triglycerides;Total_lipids_in_very_small_VLDL;Serum_XS-VLDL-L;Triglycerides_in_very_small_VLDL;Serum_XL-HDL-C;XL-HDL-C;Triglycerides_in_very_small_VLDL;Serum_M-HDL-CE;M-HDL-CE;Serum_L-HDL-L/S-HDL-L;L-HDL-L/S-HDL-L;Concentration_of_medium_HDL_particles;Total_cholesterol_in_medium_HDL;Total_lipids_in_large_HDL;Serum_M-VLDL-CE;M-VLDL-CE;Triglycerides_in_small_VLDL;Serum_M-HDL-L;M-HDL-L;Total_lipids_in_very_large_HDL;Serum_L-HDL-L/S-HDL-L;L-HDL-L/S-HDL-L;Total_lipids_in_small_VLDL;Cholesterol_esters_in_medium_HDL;Phospholipids_in_medium_VLDL;Phospholipids_in_very_large_HDL;Serum_L-HDL-CE;Concentration_of_large_HDL_particles;Total_lipids_in_large_HDL;Total_cholesterol_in_large_HDL;Serum_M-VLDL-CE;M-VLDL-CE;Total_lipids_in_chylomicrons_and_extremely_large_VLDL;Concentration_of_large_HDL_particles;Concentration_of_small_VLDL_particles;Serum_XL-HDL-PL;XL-HDL-PL;Serum_L-HDL-PL;L-HDL-PL;Total_lipids_in_large_HDL;Serum_HDL-C;HDL-C;Total_cholesterol_in_small_VLDL;Total_lipids_in_small_VLDL;Triglycerides_in_small_VLDL;Serum_XL-HDL-P;XL-HDL-P;Total_cholesterol_in_medium_HDL;Concentration_of_medium_HDL_particles;Free_cholesterol_in_medium_HDL;Total_cholesterol_in_large_HDL;Phospholipids_in_very_large_HDL;Serum_L-HDL-PL;L-HDL-PL;Cholesterol_esters_in_large_HDL;Cholesterol_esters_in_large_HDL;Serum_XL-HDL-C;XL-HDL-C;Cholesterol_esters_in_medium_VLDL;Free_cholesterol_in_medium_HDL;Serum_XL-HDL-PL;XL-HDL-PL;Total_lipids_in_very_large_HDL;Cholesterol_esters_in_very_large_HDL;Free_cholesterol_in_very_large_HDL;Phospholipids_in_very_large_HDL;Total_cholesterol_in_very_large_HDL;LDL_diameter;Free_cholesterol_in_small_VLDL;Phosphatidylcholine_and_other_cholines;Cholesterol_esters_in_large_HDL;Serum_XL-HDL-PL;XL-HDL-PL;Serum_L-HDL-L;L-HDL-L;Total_lipids_in_small_VLDL;Serum_HDL-C;HDL-C;Free_cholesterol_in_large_HDL;Total_cholesterol_in_large_HDL;Total_lipids_in_small_VLDL;Serum_XL-HDL-C;XL-HDL-C;Serum_XL-HDL-PL;XL-HDL-PL;Cholesterol_esters_in_large_HDL;Cholesterol_esters_in_large_HDL;Cholesterol_esters_in_large_HDL;Total_lipids_in_medium_VLDL;Free_cholesterol_in_medium_HDL;Total_lipids_in_very_small_VLDL;Triglycerides_in_very_small_VLDL;Serum_XL-HDL-FC;XL-HDL-FC;Serum_M-HDL-C;M-HDL-C;Serum_M-HDL-FC;M-HDL-FC;Serum_HDL-C;HDL-C;HDL_diameter;Triglycerides_in_very_small_VLDL;Triglycerides_in_very_small_VLDL;Serum_HDL-C;HDL-C;Serum_XL-HDL-L;XL-HDL-L;Phospholipids_in_large_HDL;Free_cholesterol_in_medium_HDL;Cholesterol_esters_in_large_HDL;Total_cholesterol_in_HDL;Cholesterol_esters_in_large_HDL;LDL_diameter;Serum_M-HDL-L;M-HDL-L;Phosphatidylcholine_and_other_cholines;Serum_L-HDL-FC;L-HDL-FC;Serum_L-HDL-L/S-HDL-L;L-HDL-L/S-HDL-L;Phospholipids_in_small_VLDL;Concentration_of_small_VLDL_particles;Total_lipids_in_very_large_HDL;Cholesterol_esters_in_medium_HDL;Phospholipids_in_large_HDL;Total_lipids_in_large_HDL;ApoA1;Serum_total_triglycerides;Serum_XL-HDL-C;XL-HDL-C;Total_phosphoglycerides;Total_phosphoglycerides;Serum_XL-HDL-P;XL-HDL-P;Serum_XL-HDL-C;XL-HDL-C;Serum_S-VLDL-PL;S-VLDL-PL;Phospholipids_in_large_HDL;Serum_HDL-C;HDL-C;Total_cholesterol_in_large_HDL;Total_cholesterol_in_medium_VLDL;Serum_XL-HDL-PL;XL-HDL-PL;Phospholipids_in_medium_HDL;Free_cholesterol_in_very_large_HDL;Free_cholesterol_in_large_HDL;Free_cholesterol_in_medium_HDL;Total_lipids_in_very_small_VLDL;Serum_XL-HDL-L;XL-HDL-L;Cholesterol_esters_in_large_VLDL;Total_cholesterol_in_very_large_HDL;Cholesterol_esters_in_large_HDL;Free_cholesterol_in_very_large_HDL;Phospholipids_in_medium_HDL;Cholesterol_esters_in_large_HDL;Triglycerides_in_very_small_VLDL;Cholesterol_esters_in_large_VLDL;Serum_L-HDL-L;L-HDL-L;Free_cholesterol_in_very_large_HDL;HDL_diameter;Total_phosphoglycerides;Phosphatidylcholine_and_other_cholines;Serum_XL-HDL-P;XL-HDL-P;Serum_XL-HDL-L;XL-HDL-L;Concentration_of_medium_HDL_particles;Serum_XL-HDL-PL;XL-HDL-PL;Total_lipids_in_large_HDL;Total_cholesterol_in_large_HDL;Triglycerides_in_very_small_VLDL;Free_cholesterol_in_medium_VLDL;Triglycerides_in_small_VLDL;Serum_XL-HDL-P;XL-HDL-P;Concentration_of_small_VLDL_particles;Free_cholesterol_in_medium_HDL;Total_cholesterol_in_HDL;Total_cholesterol_in_HDL;Concentration_of_medium_HDL_particles;Free_cholesterol_in_very_large_HDL;Triglycerides_in_IDL;Serum_XL-HDL-CE;XL-HDL-CE;Total_cholesterol_in_very_large_HDL;Total_cholesterol_in_large_HDL;Total_lipids_in_very_small_VLDL;Serum_HDL-D;HDL-D;Cholesterol_esters_in_medium_HDL;Serum_XL-HDL-PL;XL-HDL-PL;Concentration_of_large_HDL_particles;Phospholipids_in_medium_HDL;Free_cholesterol_in_very_large_HDL;Free_cholesterol_in_medium_HDL;Cholesterol_esters_in_medium_VLDL;HDL_diameter;Phospholipids_in_very_large_HDL;Total_lipids_in_very_large_HDL;Phospholipids_in_very_large_HDL;Serum_HDL-D;HDL-D;Total_cholesterol_in_medium_HDL;ApoA1;Phospholipids_in_large_HDL;Triglycerides_in_very_large_HDL;Total_cholesterol_in_very_large_HDL;Concentration_of_medium_HDL_particles;Concentration_of_small_VLDL_particles;Cholesterol_esters_in_medium_HDL;Phospholipids_in_large_HDL;Total_lipids_in_small_VLDL;Total_cholesterol_in_small_VLDL;Cholesterol_esters_in_medium_VLDL;Serum_XL-HDL-P;XL-HDL-P;Phosphatidylcholine_and_other_cholines;Phospholipids_in_small_VLDL;Free_cholesterol_in_small_VLDL;Total_lipids_in_very_large_HDL;Serum_HDL2-C;HDL2-C;ApoA1;Cholesterol_esters_in_large_HDL;Cholesterol_esters_in_large_VLDL;Serum_HDL-C;HDL-C;Serum_XL-HDL-FC;XL-HDL-FC;Total_lipids_in_very_large_HDL;Total_cholesterol_in_very_large_HDL;Phospholipids_in_large_HDL;Total_cholesterol_in_large_HDL;Serum_XS-VLDL-TG;XS-VLDL-TG;Serum_Tot-CH;Tot-CH;Free_cholesterol_in_small_VLDL;Free_cholesterol_in_very_large_HDL;Serum_XL-HDL-P;LDL_diameter;Triglycerides_in_small_HDL;Free_cholesterol_in_very_large_HDL;Concentration_of_large_HDL_particles;Serum_total_triglycerides;Total_lipids_in_small_VLDL;Phosphatidylcholine_and_other_cholines;Serum_L-HDL-PL;L-HDL-PL;Triglycerides_in_very_small_VLDL;Concentration_of_large_HDL_particles;Serum_XL-HDL-FC;XL-HDL-FC;Total_lipids_in_very_large_HDL;Serum_L-HDL-L/S-HDL-L;L-HDL-L/S-HDL-L;Free_cholesterol_in_very_large_HDL;Serum_XL-HDL-CE;XL-HDL-CE;Serum_HDL-C;HDL-C;Serum_L-HDL-C;L-HDL-C;Total_cholesterol_in_large_HDL;Cholesterol_esters_in_medium_HDL;Phospholipids_in_very_large_HDL;Total_lipids_in_small_VLDL;Total_lipids_in_small_VLDL;Total_lipids_in_very_large_HDL;Free_cholesterol_in_large_HDL;Total_cholesterol_in_HDL;Serum_XL-HDL-PL;XL-HDL-PL;Serum_L-HDL-C;L-HDL-C;Phospholipids_in_medium_HDL;Serum_L-HDL-L;L-HDL-L;Total_cholesterol_in_medium_HDL;Phospholipids_in_medium_HDL;Serum_L-HDL-P;L-HDL-P;Free_cholesterol_in_large_HDL;Free_cholesterol_in_small_VLDL;Phospholipids_in_large_HDL;Free_cholesterol_in_large_HDL;ApoA1;Phospholipids_in_small_VLDL;Concentration_of_medium_HDL_particles;Phospholipids_in_small_VLDL;Phospholipids_in_medium_HDL;Free_cholesterol_in_medium_HDL;Free_cholesterol_in_large_HDL;Total_cholesterol_in_HDL;Concentration_of_very_small_VLDL_particles;Phospholipids_in_small_VLDL;Serum_HDL-D;HDL-D;Concentration_of_small_VLDL_particles;Serum_Tot-CH;Tot-CH;Cholesterol_esters_in_large_HDL;Cholesterol_esters_in_medium_HDL;Triglycerides_in_small_HDL;Total_cholesterol_in_HDL;Cholesterol_esters_in_medium_HDL;Total_lipids_in_chylomicrons_and_extremely_large_VLDL;Total_lipids_in_large_HDL;Cholesterol_esters_in_large_HDL;Serum_L-HDL-CE;Concentration_of_large_HDL_particles;Phospholipids_in_large_HDL;Free_cholesterol_in_medium_HDL;Concentration_of_large_HDL_particles;Free_cholesterol_in_large_HDL;Serum_total_triglycerides;Serum_total_triglycerides;Free_cholesterol_in_medium_VLDL;Total_lipids_in_very_small_VLDL;Triglycerides_in_small_HDL;Triglycerides_in_small_HDL;HDL_diameter;Triglycerides_in_small_HDL;Phosphatidylcholine_and_other_cholines;Total_cholesterol_in_medium_VLDL;Serum_XS-VLDL-P;XS-VLDL-P;Total_lipids_in_very_small_VLDL;Free_cholesterol_in_medium_HDL;LDL_diameter;Phospholipids_in_large_HDL;Total_cholesterol_in_small_VLDL;Total_cholesterol_in_small_VLDL;Serum_XL-HDL-C;XL-HDL-C;Concentration_of_small_VLDL_particles;Serum_XL-HDL-P;XL-HDL-P;Serum_XL-HDL-P;XL-HDL-P;Phospholipids_in_small_VLDL;Serum_HDL-D;HDL-D;Serum_PC;PC;Serum_ApoA1;ApoA1;Serum_XL-HDL-C;XL-HDL-C;Cholesterol_esters_in_large_HDL;Serum_L-HDL-C;L-HDL-C;HDL_diameter;Total_cholesterol_in_very_large_HDL;LDL_diameter;Total_cholesterol_in_HDL;Concentration_of_small_VLDL_particles;Phospholipids_in_medium_VLDL;Free_cholesterol_in_small_VLDL;Serum_XL-HDL-L;XL-HDL-L;Total_lipids_in_small_VLDL;Free_cholesterol_in_medium_HDL;Cholesterol_esters_in_medium_VLDL;Total_phosphoglycerides;Serum_XL-HDL-C;XL-HDL-C;Serum_XL-HDL-C;XL-HDL-C;Total_cholesterol_in_large_VLDL;Triglycerides_in_small_VLDL;Concentration_of_small_VLDL_particles;Phospholipids_in_very_large_HDL;Phospholipids_in_small_VLDL;Serum_S-HDL-TG;S-HDL-TG;Concentration_of_small_VLDL_particles;Concentration_of_small_VLDL_particles;Serum_L-HDL-PL;L-HDL-PL;Triglycerides_in_small_HDL;Free_cholesterol_in_large_HDL;Cholesterol_esters_in_medium_VLDL;Concentration_of_very_small_VLDL_particles;Serum_S-VLDL-P;S-VLDL-P;Serum_HDL2-C;HDL2-C;Cholesterol_esters_in_large_HDL;ApoA1;Concentration_of_very_large_HDL_particles;Serum_L-HDL-P;Serum_L-HDL-L;L-HDL-L;Serum_XS-VLDL-L;XS-VLDL-L;Phospholipids_in_medium_HDL;Concentration_of_medium_HDL_particles;Concentration_of_very_large_HDL_particles;Cholesterol_esters_in_medium_HDL;Total_cholesterol_in_large_HDL;Cholesterol_esters_in_large_HDL;Phospholipids_in_medium_HDL;Total_lipids_in_chylomicrons_and_extremely_large_VLDL;Serum_M-VLDL-CE;M-VLDL-CE;Phospholipids_in_medium_VLDL;Concentration_of_small_VLDL_particles;Free_cholesterol_in_very_large_HDL;ApoA1;Total_cholesterol_in_large_VLDL;Serum_XL-HDL-P;XL-HDL-P;Serum_L-HDL-FC;L-HDL-FC;Serum_L-HDL-L;L-HDL-L;Total_cholesterol_in_very_large_HDL;Total_lipids_in_very_large_HDL;Total_lipids_in_chylomicrons_and_extremely_large_VLDL;Total_cholesterol_in_medium_HDL;Serum_S-VLDL-PL;S-VLDL-PL;Total_cholesterol_in_medium_VLDL;Total_cholesterol_in_HDL;Total_cholesterol_in_large_HDL;Total_cholesterol_in_small_VLDL;Phospholipids_in_medium_HDL;Phosphatidylcholine_and_other_cholines;Cholesterol_esters_in_medium_HDL;Concentration_of_small_VLDL_particles;Concentration_of_very_large_HDL_particles;Total_lipids_in_large_HDL;Total_lipids_in_very_small_VLDL;Serum_L-HDL-C;L-HDL-C;Cholesterol_esters_in_medium_VLDL;Serum_L-HDL-L;L-HDL-L;Serum_L-HDL-C;L-HDL-C;Cholesterol_esters_in_medium_HDL;Triglycerides_in_small_HDL;Phosphatidylcholine_and_other_cholines;Serum_XL-HDL-C;XL-HDL-C;Serum_S-HDL-TG;S-HDL-TG;Free_cholesterol_in_large_HDL;Free_cholesterol_in_large_HDL;Total_cholesterol_in_medium_HDL;Serum_total_triglycerides;Serum_S-VLDL-P;S-VLDL-P;Serum_M-HDL-FC;M-HDL-FC;Triglycerides_in_very_small_VLDL;Cholesterol_esters_in_medium_HDL;Total_cholesterol_in_HDL;Phospholipids_in_small_VLDL;Concentration_of_small_VLDL_particles;Total_cholesterol_in_very_large_HDL;Serum_XL-HDL-FC;XL-HDL-FC;ApoA1;Serum_PC;PC;Serum_XL-HDL-L;XL-HDL-L;Concentration_of_large_HDL_particles;Triglycerides_in_very_small_VLDL;Serum_L-HDL-CE;Phospholipids_in_medium_HDL;Free_cholesterol_in_large_HDL;Total_cholesterol_in_large_HDL;Triglycerides_in_very_large_HDL;Serum_XL-HDL-L;Phospholipids_in_medium_HDL;Phospholipids_in_small_VLDL;Serum_HDL-D;HDL-D;Total_lipids_in_very_small_VLDL;Total_cholesterol_in_very_large_HDL;Serum_HDL2-C;Total_cholesterol_in_HDL;Free_cholesterol_in_medium_HDL;Phospholipids_in_medium_HDL;Total_cholesterol_in_very_large_HDL;Serum_XL-HDL-L;XL-HDL-L;Serum_M-HDL-L/S-HDL-L;M-HDL-L/S-HDL-L;Total_cholesterol_in_large_HDL;Total_cholesterol_in_small_VLDL;Serum_L-HDL-L;L-HDL-L;Phospholipids_in_very_large_HDL;Phospholipids_in_small_VLDL;Total_cholesterol_in_large_HDL;Concentration_of_small_VLDL_particles;Concentration_of_small_VLDL_particles;Cholesterol_esters_in_medium_VLDL;Total_cholesterol_in_medium_VLDL;Concentration_of_small_VLDL_particles;Phospholipids_in_small_VLDL;Total_lipids_in_small_VLDL;Total_lipids_in_very_small_VLDL;Cholesterol_esters_in_large_HDL;Serum_M-HDL-PL;M-HDL-PL;Phospholipids_in_very_large_HDL;Total_lipids_in_large_HDL;HDL_diameter;Serum_Tot-CH;Tot-CH;Triglycerides_in_small_HDL;Serum_Tot-CH;Tot-CH;Phosphatidylcholine_and_other_cholines;Serum_XL-HDL-FC;XL-HDL-FC;Serum_M-HDL-CE;M-HDL-CE;Serum_ApoA1;ApoA1;Total_lipids_in_very_large_HDL;Concentration_of_large_HDL_particles;Free_cholesterol_in_large_HDL;Cholesterol_esters_in_medium_VLDL;Serum_ApoA1;ApoA1;Serum_HDL2-C;HDL2-C;Phospholipids_in_medium_HDL;Serum_L-HDL-FC;Free_cholesterol_in_medium_HDL;Serum_XL-HDL-CE;XL-HDL-CE;Concentration_of_very_small_VLDL_particles;HDL_diameter;Phospholipids_in_large_HDL;Cholesterol_esters_in_large_HDL;Free_cholesterol_in_small_VLDL;HDL_diameter;ApoA1;ApoA1;Serum_S-VLDL-PL;S-VLDL-PL;Free_cholesterol_in_very_large_HDL;Serum_HDL-C;HDL-C;Cholesterol_esters_in_medium_HDL;Free_cholesterol_in_very_large_HDL;Serum_S-VLDL-PL;S-VLDL-PL;Free_cholesterol_in_very_large_HDL;Phosphatidylcholine_and_other_cholines;ApoA1;Total_cholesterol_in_medium_VLDL;Serum_L-HDL-CE;L-HDL-CE;Serum_L-HDL-FC;L-HDL-FC;Total_lipids_in_small_VLDL;Phospholipids_in_very_large_HDL;Total_lipids_in_very_large_HDL;Free_cholesterol_in_small_VLDL;Free_cholesterol_in_large_HDL;Total_cholesterol_in_large_HDL;Tot-CH;Serum_M-HDL-L/S-HDL-L;M-HDL-L/S-HDL-L;Serum_ApoA1;ApoA1;Total_cholesterol_in_large_HDL;Serum_L-HDL-FC;L-HDL-FC;Total_cholesterol_in_very_large_HDL;Cholesterol_esters_in_large_HDL;Serum_L-HDL-FC;L-HDL-FC;Total_cholesterol_in_very_large_HDL;Phosphatidylcholine_and_other_cholines;Serum_XL-HDL-CE;XL-HDL-CE;Serum_S-HDL-TG;S-HDL-TG;Serum_M-HDL-CE;M-HDL-CE;HDL_diameter;Total_lipids_in_very_large_HDL;Serum_M-HDL-PL;M-HDL-PL;Serum_XL-HDL-L;XL-HDL-L;Free_cholesterol_in_medium_HDL;Serum_L-HDL-C;L-HDL-C;Phospholipids_in_medium_HDL;Free_cholesterol_in_medium_HDL;Serum_S-VLDL-TG;S-VLDL-TG;Serum_XL-HDL-CE;XL-HDL-CE;Serum_XL-HDL-PL;XL-HDL-PL;Cholesterol_esters_in_medium_VLDL;LDL_diameter;Serum_L-HDL-PL;L-HDL-PL;Phospholipids_in_small_VLDL;Phospholipids_in_small_VLDL;Total_cholesterol_in_large_HDL;Total_cholesterol_in_very_large_HDL;Serum_HDL-C;HDL-C;Total_cholesterol_in_small_VLDL;Serum_XL-HDL-CE;XL-HDL-CE;Serum_XL-HDL-CE;XL-HDL-CE;Total_cholesterol_in_HDL;Total_lipids_in_very_large_HDL;Cholesterol_esters_in_large_VLDL;Cholesterol_esters_in_medium_HDL;HDL_diameter;Total_cholesterol_in_medium_HDL;Phosphatidylcholine_and_other_cholines;Serum_XL-HDL-CE;XL-HDL-CE;Serum_S-VLDL-P;S-VLDL-P;Serum_XL-HDL-CE;XL-HDL-CE;Total_cholesterol_in_HDL;Serum_XL-HDL-FC;XL-HDL-FC;Cholesterol_esters_in_very_large_HDL;Phospholipids_in_small_VLDL;Serum_L-HDL-L;L-HDL-L;Serum_Tot-CH;Concentration_of_small_VLDL_particles;Serum_XL-HDL-PL;XL-HDL-PL;Serum_ApoA1;ApoA1;Cholesterol_esters_in_medium_HDL;Free_cholesterol_in_medium_HDL;Concentration_of_large_HDL_particles;Free_cholesterol_in_large_HDL;Total_cholesterol_in_small_VLDL;Triglycerides_in_small_VLDL;Cholesterol_esters_in_very_large_HDL;Serum_L-HDL-C;L-HDL-C;Serum_HDL2-C;HDL2-C;Total_cholesterol_in_large_HDL;Total_lipids_in_small_VLDL;Cholesterol_esters_in_medium_HDL;Free_cholesterol_in_large_HDL;Free_cholesterol_in_large_HDL;Serum_ApoA1;ApoA1;Phosphatidylcholine_and_other_cholines;Serum_L-HDL-C;L-HDL-C;Serum_HDL2-C;HDL2-C;Total_cholesterol_in_large_HDL;Serum_XL-HDL-FC;Serum_ApoA1;ApoA1;Phospholipids_in_large_HDL;Serum_S-VLDL-P;S-VLDL-P;Total_cholesterol_in_small_VLDL;Serum_XS-VLDL-P;XS-VLDL-P;Serum_XL-HDL-FC;XL-HDL-FC;Total_cholesterol_in_large_HDL;Serum_L-HDL-L/S-HDL-L;L-HDL-L/S-HDL-L;Total_lipids_in_very_small_VLDL;Total_lipids_in_small_VLDL;Serum_XL-HDL-P;XL-HDL-P;Total_cholesterol_in_large_HDL;Concentration_of_large_HDL_particles;Serum_M-HDL-FC;Cholesterol_esters_in_large_VLDL;M-HDL-FC;Cholesterol_esters_in_very_large_HDL;Serum_L-HDL-P;L-HDL-P;Total_cholesterol_in_HDL;Serum_L-HDL-C;L-HDL-C;Total_cholesterol_in_HDL;Total_lipids_in_very_large_HDL;Serum_M-HDL-FC;Free_cholesterol_in_large_HDL;Concentration_of_very_large_HDL_particles;Serum_HDL-D;HDL-D;Cholesterol_esters_in_medium_HDL;Phospholipids_in_large_HDL;Cholesterol_esters_in_large_HDL;Total_lipids_in_small_VLDL;Serum_XL-HDL-P;XL-HDL-P;Cholesterol_esters_in_large_HDL;HDL_diameter;Total_lipids_in_large_HDL;Phosphatidylcholine_and_other_cholines;Serum_XL-HDL-L;Serum_HDL2-C;HDL2-C;Serum_M-VLDL-CE;M-VLDL-CE;Phosphatidylcholine_and_other_cholines;Total_cholesterol_in_large_VLDL;Free_cholesterol_in_small_VLDL;HDL_diameter;Free_cholesterol_in_very_large_HDL;Phospholipids_in_large_HDL;Serum_XL-HDL-CE;XL-HDL-CE;Serum_S-VLDL-TG;S-VLDL-TG;Serum_HDL-C;HDL-C;Serum_M-HDL-PL;M-HDL-PL;Serum_ApoA1;ApoA1;Cholesterol_esters_in_very_large_HDL;Serum_XL-HDL-C;XL-HDL-C;Cholesterol_esters_in_medium_HDL;Serum_XS-VLDL-TG;XS-VLDL-TG;Total_lipids_in_small_VLDL;Serum_HDL-C;Serum_L-HDL-CE;L-HDL-CE;Cholesterol_esters_in_medi	16:56985514;16:56985514;16:56985514;16:56985514;16:56985514;16:56985514;16:56985514;16:56986762;16:56986762;16:56986762;16:56986762;16:56987015;16:56987015;16:56987015;16:56987015;16:56987015;16:56987015;16:56987015;16:56987015;16:56987369;16:56987369;16:56987369;16:56987369;16:56987369;16:56987369;16:56987369;16:56987369;16:56987765;16:56987765;16:56987765;16:56987765;16:56988044;16:56988044;16:56988044;16:56988044;16:56988044;16:56988044;16:56988044;16:56988044;16:56989590;16:56989590;16:56989590;16:56989590;16:56989590;16:56989590;16:56989590;16:56989590;16:56989830;16:56989830;16:56989830;16:56989830;16:56990716;16:56990716;16:56990716;16:56990716;16:56990716;16:56990716;16:56990716;16:56990716;16:56991363;16:56991363;16:56991363;16:56991363;16:56991363;16:56991363;16:56991363;16:56991363;16:56993161;16:56993161;16:56993161;16:56993161;16:56993161;16:56993161;16:56993161;16:56993324;16:56993324;16:56993324;16:56993324;16:56993324;16:56993324;16:56993324;16:56993324;16:56993886;16:56993886;16:56993886;16:56993886;16:56993909;16:56993909;16:56993909;16:56993909;16:56993909;16:56994244;16:56994244;16:56994244;16:56994244;16:56994528;16:56994528;16:56994528;16:56994528;16:56994528;16:56994528;16:56994528;16:56994894;16:56994894;16:56994894;16:56994894;16:56994894;16:56994894;16:56994894;16:56995236;16:56995236;16:56995236;16:56995236;16:56995236;16:56995236;16:56995236;16:56995236;16:56996158;16:56996158;16:56996158;16:56996158;16:56996158;16:56996158;16:56996158;16:56996158;16:56996211;16:56996211;16:56996211;16:56996211;16:56996211;16:56996211;16:56996211;16:56996211;16:56996288;16:56996288;16:56996288;16:56996288;16:56996645;16:56996645;16:56996645;16:56996645;16:56996649;16:56996649;16:56996649;16:56996649;16:56996649;16:56996649;16:56996649;16:56998918;16:56998918;16:56998918;16:56998918;16:56999328;16:56999328;16:56999328;16:56999328;16:56999328;16:56999328;16:56999328;16:56999328;16:57001216;16:57001216;16:57001216;16:57001216;16:57001274;16:57001274;16:57001274;16:57001274;16:57001438;16:57001438;16:57001438;16:57001438;16:57001581;16:57001581;16:57001581;16:57001581;16:57004889;16:57004889;16:57004889;16:57004889;16:57004889;16:57004889;16:57004889;16:57004889;16:57005301;16:57005301;16:57005301;16:57005301;16:57005301;16:57005301;16:57005301;16:57005301;16:57005479;16:57005479;16:57005479;16:57005479;16:57005479;16:57005479;16:57005479;16:57005479;16:57007610;16:57007734;16:57008048;	rs72786786;rs72786786;rs72786786;rs72786786;rs72786786;rs72786786;rs72786786;rs7203286;rs7203286;rs7203286;rs7203286;rs12446515;rs12446515;rs12446515;rs12446515;rs12446515;rs12446515;rs12446515;rs12446515;rs56156922;rs56156922;rs56156922;rs56156922;rs56156922;rs56156922;rs56156922;rs56156922;rs56228609;rs56228609;rs56228609;rs56228609;rs173539;rs173539;rs173539;rs173539;rs173539;rs173539;rs173539;rs173539;rs247616;rs247616;rs247616;rs247616;rs247616;rs247616;rs247616;rs247616;rs12923459;rs12923459;rs12923459;rs12923459;rs247617;rs247617;rs247617;rs247617;rs247617;rs247617;rs247617;rs247617;rs183130;rs183130;rs183130;rs183130;rs183130;rs183130;rs183130;rs183130;rs12149545;rs12149545;rs12149545;rs12149545;rs12149545;rs12149545;rs12149545;rs3764261;rs3764261;rs3764261;rs3764261;rs3764261;rs3764261;rs3764261;rs3764261;rs821840;rs821840;rs821840;rs821840;rs711751;rs711751;rs711751;rs711751;rs711751;rs36229491;rs36229491;rs36229491;rs36229491;rs17231506;rs17231506;rs17231506;rs17231506;rs17231506;rs17231506;rs17231506;rs4783961;rs4783961;rs4783961;rs4783961;rs4783961;rs4783961;rs4783961;rs1800775;rs1800775;rs1800775;rs1800775;rs1800775;rs1800775;rs1800775;rs1800775;rs3816117;rs3816117;rs3816117;rs3816117;rs3816117;rs3816117;rs3816117;rs3816117;rs711752;rs711752;rs711752;rs711752;rs711752;rs711752;rs711752;rs711752;rs708272;rs708272;rs708272;rs708272;rs34145065;rs34145065;rs34145065;rs34145065;rs34620476;rs34620476;rs34620476;rs34620476;rs34620476;rs34620476;rs34620476;rs12720926;rs12720926;rs12720926;rs12720926;rs11508026;rs11508026;rs11508026;rs11508026;rs11508026;rs11508026;rs11508026;rs11508026;rs4784741;rs4784741;rs4784741;rs4784741;rs200751500;rs200751500;rs200751500;rs200751500;rs12444012;rs12444012;rs12444012;rs12444012;rs200373219;rs200373219;rs200373219;rs200373219;rs7205804;rs7205804;rs7205804;rs7205804;rs7205804;rs7205804;rs7205804;rs7205804;rs1532625;rs1532625;rs1532625;rs1532625;rs1532625;rs1532625;rs1532625;rs1532625;rs1532624;rs1532624;rs1532624;rs1532624;rs1532624;rs1532624;rs1532624;rs1532624;rs158477;rs158478;rs158479;	cholesterol;HDL_C;LDL;LDL_C;TC;TG;triglyc;cholesterol;HDL_C;LDL_C;triglyc;cholesterol;HDL;HDL_C;LDL;LDL_C;TC;TG;triglyc;cholesterol;HDL;HDL_C;LDL;LDL_C;TC;TG;triglyc;cholesterol;HDL_C;LDL_C;triglyc;cholesterol;HDL;HDL_C;LDL;LDL_C;TC;TG;triglyc;cholesterol;HDL;HDL_C;LDL;LDL_C;TC;TG;triglyc;cholesterol;HDL_C;LDL_C;triglyc;cholesterol;HDL;HDL_C;LDL;LDL_C;TC;TG;triglyc;cholesterol;HDL;HDL_C;LDL;LDL_C;TC;TG;triglyc;cholesterol;HDL_C;LDL;LDL_C;TC;TG;triglyc;cholesterol;HDL;HDL_C;LDL;LDL_C;TC;TG;triglyc;cholesterol;HDL_C;LDL_C;triglyc;cholesterol;HDL;HDL_C;LDL_C;triglyc;cholesterol;HDL_C;LDL_C;triglyc;cholesterol;HDL_C;LDL;LDL_C;TC;TG;triglyc;cholesterol;HDL;HDL_C;LDL;LDL_C;TG;triglyc;cholesterol;HDL;HDL_C;LDL;LDL_C;TC;TG;triglyc;cholesterol;HDL;HDL_C;LDL;LDL_C;TC;TG;triglyc;cholesterol;HDL;HDL_C;LDL;LDL_C;TC;TG;triglyc;cholesterol;HDL_C;LDL_C;triglyc;cholesterol;HDL_C;LDL_C;triglyc;cholesterol;HDL_C;LDL;LDL_C;TC;TG;triglyc;cholesterol;HDL_C;LDL_C;triglyc;cholesterol;HDL;HDL_C;LDL;LDL_C;TC;TG;triglyc;cholesterol;HDL_C;LDL_C;triglyc;cholesterol;HDL_C;LDL_C;triglyc;cholesterol;HDL_C;LDL_C;triglyc;cholesterol;HDL_C;LDL_C;triglyc;cholesterol;HDL;HDL_C;LDL;LDL_C;TC;TG;triglyc;cholesterol;HDL;HDL_C;LDL;LDL_C;TC;TG;triglyc;cholesterol;HDL;HDL_C;LDL;LDL_C;TC;TG;triglyc;HDL_C;HDL_C;HDL_C;	UKBB;UKBB;Willer_et_al_2013;UKBB;Willer_et_al_2013;Willer_et_al_2013;UKBB;UKBB;UKBB;UKBB;UKBB;UKBB;Willer_et_al_2013;UKBB;Willer_et_al_2013;UKBB;Willer_et_al_2013;Willer_et_al_2013;UKBB;UKBB;Willer_et_al_2013;UKBB;Willer_et_al_2013;UKBB;Willer_et_al_2013;Willer_et_al_2013;UKBB;UKBB;UKBB;UKBB;UKBB;UKBB;Willer_et_al_2013;UKBB;Willer_et_al_2013;UKBB;Willer_et_al_2013;Willer_et_al_2013;UKBB;UKBB;Willer_et_al_2013;UKBB;Willer_et_al_2013;UKBB;Willer_et_al_2013;Willer_et_al_2013;UKBB;UKBB;UKBB;UKBB;UKBB;UKBB;Willer_et_al_2013;UKBB;Willer_et_al_2013;UKBB;Willer_et_al_2013;Willer_et_al_2013;UKBB;UKBB;Willer_et_al_2013;UKBB;Willer_et_al_2013;UKBB;Willer_et_al_2013;Willer_et_al_2013;UKBB;UKBB;UKBB;Willer_et_al_2013;UKBB;Willer_et_al_2013;Willer_et_al_2013;UKBB;UKBB;Willer_et_al_2013;UKBB;Willer_et_al_2013;UKBB;Willer_et_al_2013;Willer_et_al_2013;UKBB;UKBB;UKBB;UKBB;UKBB;UKBB;Willer_et_al_2013;UKBB;UKBB;UKBB;UKBB;UKBB;UKBB;UKBB;UKBB;UKBB;Willer_et_al_2013;UKBB;Willer_et_al_2013;Willer_et_al_2013;UKBB;UKBB;Willer_et_al_2013;UKBB;Willer_et_al_2013;UKBB;Willer_et_al_2013;UKBB;UKBB;Willer_et_al_2013;UKBB;Willer_et_al_2013;UKBB;Willer_et_al_2013;Willer_et_al_2013;UKBB;UKBB;Willer_et_al_2013;UKBB;Willer_et_al_2013;UKBB;Willer_et_al_2013;Willer_et_al_2013;UKBB;UKBB;Willer_et_al_2013;UKBB;Willer_et_al_2013;UKBB;Willer_et_al_2013;Willer_et_al_2013;UKBB;UKBB;UKBB;UKBB;UKBB;UKBB;UKBB;UKBB;UKBB;UKBB;UKBB;Willer_et_al_2013;UKBB;Willer_et_al_2013;Willer_et_al_2013;UKBB;UKBB;UKBB;UKBB;UKBB;UKBB;Willer_et_al_2013;UKBB;Willer_et_al_2013;UKBB;Willer_et_al_2013;Willer_et_al_2013;UKBB;UKBB;UKBB;UKBB;UKBB;UKBB;UKBB;UKBB;UKBB;UKBB;UKBB;UKBB;UKBB;UKBB;UKBB;UKBB;UKBB;UKBB;Willer_et_al_2013;UKBB;Willer_et_al_2013;UKBB;Willer_et_al_2013;Willer_et_al_2013;UKBB;UKBB;Willer_et_al_2013;UKBB;Willer_et_al_2013;UKBB;Willer_et_al_2013;Willer_et_al_2013;UKBB;UKBB;Willer_et_al_2013;UKBB;Willer_et_al_2013;UKBB;Willer_et_al_2013;Willer_et_al_2013;UKBB;UKBB;UKBB;UKBB;	16:57004889;16:56993324;16:56988044;16:57005301	rs7205804;rs3764261;rs173539;rs1532625	56988044;56953457;56953457;56983380;56815202;56968820;56977043;56953457;56983380;56955678;56957451;56959974;57004889;57005301;57007446;57007451;57004889;57004889;57005301;57005301;57007446;57007451;57007446;57007451;57017474;57005301;57004889;56996009;56903633;57005301;57016092;57007353;57015091;57007446;57007451;57004889;57017319;56904587;57017474;57017474;56691920;56996009;57015091;57279408;56903633;57007192;57015091;57007353;57007446;56969016;56936272;56913513;57279408;57005301;56993324;56993324;57016092;57017319;57017319;57002732;57002732;57010232;57016092;56991524;57010232;57007353;56969148;56908045;56991524;56969148;57007353;56918125;57021433;56803706;56908045;57002732;57033696;56930251;56859897;56918125;57060097;56803706;57021433;56699967;57002732;57076115;56897259;56859897;57033696;57224563;56930251;56909322;56946581;57002732;57026294;56583042;57037903;57078763;56576353;57060097;56699967;57112289;57076115;57224563;56909322;57096098;57002732;57076976;56897259;56892818;57017319;56701798;56946581;56737279;57017319;57032819;57026294;56576353;57112289;57037903;57060724;57016092;57078763;57076976;57020327;57118872;57151854;57059484;56701798;56595221;57096098;56583042;57111416;56653745;57016092;57392733;57010232;56892818;56916945;57009985;57032819;56906568;56991524;56738784;57151854;56737279;57060724;57392733;57019532;57017319;57101340;57128388;57318078;56653745;57059484;57118872;57083353;57016092;57009985;57020327;57010232;57111416;56595221;56992420;56635923;57017319;56916945;57101340;56908045;57107426;56873814;56906568;57010232;57007353;	-;rs56156922;rs56156922;rs2303790;rs77780456;rs9939224;rs116893196;rs56156922;rs2303790;rs247616;rs183130;rs821840;rs7205804;rs1532625;rs11076176;rs289714;rs7205804;rs7205804;rs1532625;rs1532625;rs11076176;rs289714;rs11076176;rs289714;rs289741;rs1532625;rs7205804;-;-;rs1532625;rs5882;rs5883;rs5880;rs11076176;rs289714;rs7205804;rs1800777;rs1529927;rs289741;rs289741;rs375184697;-;rs5880;-;-;rs9930761;rs5880;rs5883;rs11076176;rs113286621;rs34772420;rs5801;-;rs1532625;rs3764261;rs3764261;rs5882;rs1800777;rs1800777;rs9939224;rs9939224;rs56208677;rs5882;rs6499862;rs56208677;rs5883;rs2217332;rs13330096;rs6499862;rs2217332;rs5883;rs35797045;rs12934552;rs76729986;rs13330096;rs9939224;rs1875236;rs8063291;rs74765290;rs35797045;Affx-12919661;rs76729986;rs12934552;rs3859113;rs9939224;rs158482;rs8051191;rs74765290;rs1875236;rs117250566;rs8063291;rs34136389;rs3794647;rs9939224;rs289749;rs282225;rs289707;rs118092024;rs78667306;Affx-12919661;rs3859113;rs66807230;rs158482;rs117250566;rs34136389;rs79546662;rs9939224;rs289728;rs8051191;rs117254618;rs1800777;rs72784737;rs3794647;rs7186642;rs1800777;rs75378421;rs289749;rs78667306;rs66807230;rs289707;rs13339199;rs5882;rs118092024;rs289728;rs17369163;rs75736857;rs8058541;rs16965150;rs72784737;rs282229;rs79546662;rs282225;rs77424003;rs7199256;rs5882;rs4359426;rs56208677;rs117254618;rs8043560;rs2033254;rs75378421;rs142679083;rs6499862;rs78783870;rs8058541;rs7186642;rs13339199;rs4359426;rs289745;rs1800777;rs7190199;rs8056241;rs117932065;rs7199256;rs16965150;rs75736857;rs72780017;rs5882;rs2033254;rs17369163;rs56208677;rs77424003;rs282229;rs77751805;rs4784696;rs1800777;rs8043560;rs7190199;rs13330096;rs117551921;rs72786737;rs142679083;rs56208677;rs5883;	high_density_lipoprotein_cholesterol_measurement;Triglyceride_levels;Total_cholesterol_levels;Total_cholesterol_levels;High_density_lipoprotein_cholesterol_levels;High_density_lipoprotein_cholesterol_levels;High_density_lipoprotein_cholesterol_levels;High_density_lipoprotein_cholesterol_levels;High_density_lipoprotein_cholesterol_levels;Triglycerides;Total_cholesterol_levels;HDL_cholesterol;HDL-C;HDL-C;HDL-C;HDL-C;HDL2-C;ApoA1;HDL2-C;ApoA1;HDL2-C;HDL2-C;ApoA1;ApoA1;HDL-C;VLDL-C;VLDL-C;HDL-C;HDL-C;Remnant-C;HDL-C;HDL-C;HDL-C;HDL3-C;HDL3-C;Remnant-C;HDL-C;HDL-C;HDL2-C;ApoA1;HDL-C;ApoA1;ApoA1;HDL-C;ApoA1;HDL-C;HDL2-C;ApoA1;VLDL-C;HDL-C;HDL-C;HDL-C;ApoA1;IDL-P;PC_ae_C32:1;PC_ae_C34:3;HDL_cholesterol;HDL_cholesterol;Apolipoprotein_A;Apolipoprotein_A;HDL_cholesterol;HDL_cholesterol;Apolipoprotein_A;HDL_cholesterol;Apolipoprotein_A;HDL_cholesterol;HDL_cholesterol;HDL_cholesterol;Apolipoprotein_A;Apolipoprotein_A;Apolipoprotein_A;HDL_cholesterol;HDL_cholesterol;HDL_cholesterol;Apolipoprotein_A;Apolipoprotein_B;HDL_cholesterol;HDL_cholesterol;HDL_cholesterol;Apolipoprotein_A;HDL_cholesterol;Apolipoprotein_A;Apolipoprotein_A;HDL_cholesterol;Cholesterol;HDL_cholesterol;HDL_cholesterol;Apolipoprotein_A;Apolipoprotein_A;HDL_cholesterol;Apolipoprotein_A;HDL_cholesterol;HDL_cholesterol;LDL_cholesterol;HDL_cholesterol;HDL_cholesterol;HDL_cholesterol;HDL_cholesterol;HDL_cholesterol;Apolipoprotein_A;Apolipoprotein_A;HDL_cholesterol;Apolipoprotein_A;Apolipoprotein_A;Apolipoprotein_A;HDL_cholesterol;Triglycerides;HDL_cholesterol;Apolipoprotein_A;HDL_cholesterol;Cholesterol;HDL_cholesterol;Apolipoprotein_A;HDL_cholesterol;Apolipoprotein_B;HDL_cholesterol;Apolipoprotein_A;Apolipoprotein_A;Apolipoprotein_A;Apolipoprotein_A;HDL_cholesterol;Apolipoprotein_B;Apolipoprotein_A;Apolipoprotein_A;HDL_cholesterol;HDL_cholesterol;HDL_cholesterol;HDL_cholesterol;Apolipoprotein_A;HDL_cholesterol;Apolipoprotein_A;Apolipoprotein_A;HDL_cholesterol;HDL_cholesterol;Cholesterol;HDL_cholesterol;Apolipoprotein_B;Apolipoprotein_A;HDL_cholesterol;HDL_cholesterol;Apolipoprotein_A;HDL_cholesterol;Apolipoprotein_B;HDL_cholesterol;Apolipoprotein_A;Apolipoprotein_A;Apolipoprotein_A;Apolipoprotein_A;HDL_cholesterol;Triglycerides;HDL_cholesterol;HDL_cholesterol;HDL_cholesterol;Apolipoprotein_A;Apolipoprotein_A;Apolipoprotein_A;HDL_cholesterol;LDL_cholesterol;Apolipoprotein_A;Apolipoprotein_A;LDL_cholesterol;Apolipoprotein_A;Apolipoprotein_A;HDL_cholesterol;HDL_cholesterol;LDL_cholesterol;Apolipoprotein_A;Apolipoprotein_A;Triglycerides;HDL_cholesterol;HDL_cholesterol;Apolipoprotein_A;Cholesterol;Cholesterol;	Davis_et_al.;Kanai_et_al.;Kanai_et_al.;Kanai_et_al.;Kanai_et_al.;Kanai_et_al.;Kanai_et_al.;Kanai_et_al.;Kanai_et_al.;Klarin_et_al.;Klarin_et_al.;Klarin_et_al.;Locke_et_al.;Locke_et_al.;Locke_et_al.;Locke_et_al.;Locke_et_al.;Locke_et_al.;Locke_et_al.;Locke_et_al.;Locke_et_al.;Locke_et_al.;Locke_et_al.;Locke_et_al.;Locke_et_al.;Locke_et_al.;Locke_et_al.;Locke_et_al.;Locke_et_al.;Locke_et_al.;Locke_et_al.;Locke_et_al.;Locke_et_al.;Locke_et_al.;Locke_et_al.;Locke_et_al.;Locke_et_al.;Locke_et_al.;Locke_et_al.;Locke_et_al.;Locke_et_al.;Locke_et_al.;Locke_et_al.;Locke_et_al.;Locke_et_al.;Locke_et_al.;Locke_et_al.;Locke_et_al.;Locke_et_al.;Locke_et_al.;Locke_et_al.;Locke_et_al.;Locke_et_al.;Locke_et_al.;Lotta_et_al.;Lotta_et_al.;Sinnott-Armstrong_et_al.;Sinnott-Armstrong_et_al.;Sinnott-Armstrong_et_al.;Sinnott-Armstrong_et_al.;Sinnott-Armstrong_et_al.;Sinnott-Armstrong_et_al.;Sinnott-Armstrong_et_al.;Sinnott-Armstrong_et_al.;Sinnott-Armstrong_et_al.;Sinnott-Armstrong_et_al.;Sinnott-Armstrong_et_al.;Sinnott-Armstrong_et_al.;Sinnott-Armstrong_et_al.;Sinnott-Armstrong_et_al.;Sinnott-Armstrong_et_al.;Sinnott-Armstrong_et_al.;Sinnott-Armstrong_et_al.;Sinnott-Armstrong_et_al.;Sinnott-Armstrong_et_al.;Sinnott-Armstrong_et_al.;Sinnott-Armstrong_et_al.;Sinnott-Armstrong_et_al.;Sinnott-Armstrong_et_al.;Sinnott-Armstrong_et_al.;Sinnott-Armstrong_et_al.;Sinnott-Armstrong_et_al.;Sinnott-Armstrong_et_al.;Sinnott-Armstrong_et_al.;Sinnott-Armstrong_et_al.;Sinnott-Armstrong_et_al.;Sinnott-Armstrong_et_al.;Sinnott-Armstrong_et_al.;Sinnott-Armstrong_et_al.;Sinnott-Armstrong_et_al.;Sinnott-Armstrong_et_al.;Sinnott-Armstrong_et_al.;Sinnott-Armstrong_et_al.;Sinnott-Armstrong_et_al.;Sinnott-Armstrong_et_al.;Sinnott-Armstrong_et_al.;Sinnott-Armstrong_et_al.;Sinnott-Armstrong_et_al.;Sinnott-Armstrong_et_al.;Sinnott-Armstrong_et_al.;Sinnott-Armstrong_et_al.;Sinnott-Armstrong_et_al.;Sinnott-Armstrong_et_al.;Sinnott-Armstrong_et_al.;Sinnott-Armstrong_et_al.;Sinnott-Armstrong_et_al.;Sinnott-Armstrong_et_al.;Sinnott-Armstrong_et_al.;Sinnott-Armstrong_et_al.;Sinnott-Armstrong_et_al.;Sinnott-Armstrong_et_al.;Sinnott-Armstrong_et_al.;Sinnott-Armstrong_et_al.;Sinnott-Armstrong_et_al.;Sinnott-Armstrong_et_al.;Sinnott-Armstrong_et_al.;Sinnott-Armstrong_et_al.;Sinnott-Armstrong_et_al.;Sinnott-Armstrong_et_al.;Sinnott-Armstrong_et_al.;Sinnott-Armstrong_et_al.;Sinnott-Armstrong_et_al.;Sinnott-Armstrong_et_al.;Sinnott-Armstrong_et_al.;Sinnott-Armstrong_et_al.;Sinnott-Armstrong_et_al.;Sinnott-Armstrong_et_al.;Sinnott-Armstrong_et_al.;Sinnott-Armstrong_et_al.;Sinnott-Armstrong_et_al.;Sinnott-Armstrong_et_al.;Sinnott-Armstrong_et_al.;Sinnott-Armstrong_et_al.;Sinnott-Armstrong_et_al.;Sinnott-Armstrong_et_al.;Sinnott-Armstrong_et_al.;Sinnott-Armstrong_et_al.;Sinnott-Armstrong_et_al.;Sinnott-Armstrong_et_al.;Sinnott-Armstrong_et_al.;Sinnott-Armstrong_et_al.;Sinnott-Armstrong_et_al.;Sinnott-Armstrong_et_al.;Sinnott-Armstrong_et_al.;Sinnott-Armstrong_et_al.;Sinnott-Armstrong_et_al.;Sinnott-Armstrong_et_al.;Sinnott-Armstrong_et_al.;Sinnott-Armstrong_et_al.;Sinnott-Armstrong_et_al.;Sinnott-Armstrong_et_al.;Sinnott-Armstrong_et_al.;Sinnott-Armstrong_et_al.;Sinnott-Armstrong_et_al.;Sinnott-Armstrong_et_al.;Sinnott-Armstrong_et_al.;Sinnott-Armstrong_et_al.;Sinnott-Armstrong_et_al.;Sinnott-Armstrong_et_al.;Sinnott-Armstrong_et_al.;Sinnott-Armstrong_et_al.;Sinnott-Armstrong_et_al.;Sinnott-Armstrong_et_al.;Sinnott-Armstrong_et_al.;Sinnott-Armstrong_et_al.;Sinnott-Armstrong_et_al.;Sinnott-Armstrong_et_al.;Sinnott-Armstrong_et_al.;Sinnott-Armstrong_et_al.;Sinnott-Armstrong_et_al.;Sinnott-Armstrong_et_al.;Sinnott-Armstrong_et_al.;Sinnott-Armstrong_et_al.;Sinnott-Armstrong_et_al.;
