## Supplementary Tables S1-S11 for "Genome-wide characterization of circulating metabolic biomarkers reveals substantial pleiotropy and novel disease pathways" (part 272 of 356)

### Sheet: TableS5_all_lead_SNP_assoc (continued)
Table S5. Significant lead SNP – metabolic trait associations.
16_6	16	66021785	73638579	XL-HDL-CE	67812039	16:67812039:C:G	rs112894876	c	g	0.1233	0.0535724	0.00620549	5.973e-18	17.22	32	0.9842	No	RANBP10	LCAT	Biology	34	ApoA1;ApoBbyApoA1;HDL2-C;HDL-C;HDL-D;IDL-TG;IDL-TG_percent;L-HDL-C;L-HDL-CE;L-HDL-CE_percent;L-HDL-C_percent;L-HDL-FC;L-HDL-FC_percent;L-HDL-L;L-HDL-P;L-HDL-PL;L-HDL-PL_percent;L-LDL-TG_percent;M-HDL-C;M-HDL-CE;M-HDL-CE_percent;M-HDL-C_percent;M-HDL-FC;M-HDL-PL_percent;M-HDL-TG_percent;S-HDL-TG;S-HDL-TG_percent;XL-HDL-C;XL-HDL-CE;XL-HDL-FC;XL-HDL-L;XL-HDL-P;XL-HDL-PL;XL-HDL-TG_percent;	10	region_16_6_locus_6	intron_variant	16:67920049:A:G;	missense_variant;	NRN1L;	NA	Hematocrit (Astle W 2016); Hemoglobin concentration (Astle W 2016); Red blood cell count (Astle W 2016);	NA	NA	NA	16:67573296;16:67573296;16:67585745;16:67601905;16:67607848;16:67618243;16:67626929;16:67633263;16:67635751;16:67635751;16:67636573;16:67658034;16:67663639;16:67663639;16:67671804;16:67671804;16:67675033;16:67675409;16:67677001;16:67677001;16:67677506;16:67679348;16:67679348;16:67679879;16:67679879;16:67680956;16:67680956;16:67682234;16:67682234;16:67683564;16:67683564;16:67683626;16:67683626;16:67691477;16:67691477;16:67691645;16:67691645;16:67699948;16:67699948;16:67708130;16:67708130;16:67708897;16:67708897;16:67712018;16:67712018;16:67712366;16:67715437;16:67718563;16:67718584;16:67722884;16:67724857;16:67725347;16:67726214;16:67730618;16:67732186;16:67733322;16:67736611;16:67737285;16:67742326;16:67742326;16:67744292;16:67751693;16:67751693;16:67751693;16:67751693;16:67751693;16:67751693;16:67751693;16:67751693;16:67751693;16:67751693;16:67751693;16:67751693;16:67751693;16:67751693;16:67751693;16:67751693;16:67751693;16:67751693;16:67751693;16:67751693;16:67751693;16:67751693;16:67751693;16:67751693;16:67751693;16:67755808;16:67756424;16:67758778;16:67758778;16:67767060;16:67770828;16:67770828;16:67773114;16:67780121;16:67782130;16:67782568;16:67782568;16:67794002;16:67796315;16:67796315;16:67797573;16:67801309;16:67801391;16:67801391;16:67801720;16:67802010;16:67803063;16:67803063;16:67807146;16:67811590;16:67812039;16:67814152;16:67818253;16:67818254;16:67818387;16:67818431;16:67823422;16:67829537;16:67829627;16:67829763;16:67831704;16:67833171;16:67833171;16:67836552;16:67839128;16:67839128;16:67841129;16:67841129;16:67842470;16:67843538;16:67844745;16:67851218;16:67851675;16:67853746;16:67856240;16:67856240;16:67856469;16:67861134;16:67861134;16:67866783;16:67866783;16:67871501;16:67874264;16:67874264;16:67879400;16:67879400;16:67879400;16:67884619;16:67884619;16:67887494;16:67889793;16:67890395;16:67892903;16:67893879;16:67897487;16:67897487;16:67897487;16:67901343;16:67901343;16:67902070;16:67902070;16:67902326;16:67902326;16:67902987;16:67905407;16:67905407;16:67908713;16:67908713;16:67911517;16:67911517;16:67920049;16:67920049;16:67922342;16:67922342;16:67925435;16:67925435;16:67925772;16:67927124;16:67927124;16:67928042;16:67928042;16:67928042;16:67929601;16:67929601;16:67931826;16:67935537;16:67940350;16:67942320;16:67947158;16:67954398;16:67954886;16:67955241;16:67955554;16:67955554;16:67964203;16:67964203;16:67967878;16:67967878;16:67969930;16:67969930;16:67972194;16:67972257;16:67973171;16:67977382;16:67977382;16:67985706;16:67985706;16:67985706;16:67989523;16:67989976;16:67993643;16:67993643;16:67997920;16:67997920;16:67997920;16:67999215;16:68012849;16:68012849;16:68013471;16:68013471;16:68016185;16:68017349;16:68017354;16:68017355;16:68020492;16:68020841;16:68024995;16:68024995;16:68029739;16:68030261;16:68032198;16:68032598;16:68032874;16:68033143;16:68033539;16:68033539;16:68035927;16:68036666;16:68036666;16:68036939;16:68036939;16:68038592;16:68038969;16:68039309;16:68039309;16:68039850;16:68039850;16:68044797;16:68044797;16:68045046;16:68045046;16:68045724;16:68046052;16:68046323;16:68046637;16:68046707;16:68046778;16:68046996;16:68047345;16:68051225;16:68051472;16:68055495;16:68055495;16:68057880;16:68057880;16:68061171;16:68061763;16:68061763;16:68063757;16:68064472;16:68068627;16:68068627;16:68068969;16:68069294;16:68069416;16:68069416;16:68069612;16:68069742;16:68070774;16:68070774;16:68071147;16:68071147;16:68073353;16:68073644;16:68073834;16:68073834;16:68074419;16:68074419;16:68074454;16:68074454;16:68074857;16:68074857;16:68075439;16:68075439;16:68080680;16:68081341;16:68082527;16:68082527;16:68084021;16:68084021;16:68084099;16:68084594;16:68084594;16:68086105;16:68086105;16:68086656;16:68086869;16:68088485;16:68088485;16:68088944;16:68089578;16:68089578;16:68090982;16:68091150;16:68092130;16:68092850;16:68092850;16:68093138;16:68093138;16:68095449;16:68095449;16:68099262;16:68099262;16:68099271;16:68099821;16:68099821;16:68101480;16:68101480;16:68104422;16:68104422;16:68105171;16:68105171;16:68105474;16:68105474;16:68106846;16:68106846;16:68113873;16:68113873;16:68114582;16:68114582;16:68114626;16:68114626;16:68116018;16:68116018;16:68118044;16:68118311;16:68118311;16:68119555;16:68119555;16:68120606;16:68120606;16:68122269;16:68122604;16:68122726;16:68123916;16:68123916;16:68125972;16:68125972;16:68126606;16:68126635;16:68126635;16:68126984;16:68127222;16:68127278;16:68127278;16:68128104;16:68128104;16:68130233;16:68130233;16:68131732;16:68131732;16:68132109;16:68132109;16:68133263;16:68134278;16:68134296;16:68134790;16:68136622;16:68136622;16:68137420;16:68139423;16:68140648;16:68143483;16:68143598;16:68143745;16:68144519;16:68145062;16:68145798;16:68146535;16:68146859;16:68150527;16:68150527;16:68152035;16:68152035;16:68152157;16:68152157;16:68153200;16:68153200;16:68153382;16:68153553;16:68153553;16:68154151;16:68154230;16:68154544;16:68154862;16:68154862;16:68155121;16:68155121;16:68155860;16:68157562;16:68157562;16:68160289;16:68160289;16:68160968;16:68162016;16:68162016;16:68163602;16:68163662;16:68164949;16:68165243;16:68166971;16:68167521;16:68167521;16:68167787;16:68168200;16:68168886;16:68169694;16:68171968;16:68172416;16:68172416;16:68176415;16:68177036;16:68178646;16:68179195;16:68179195;16:68180242;16:68181177;16:68181177;16:68183064;16:68183064;16:68185160;16:68185160;16:68186082;16:68186186;16:68186301;16:68187718;16:68189054;16:68189054;16:68189340;16:68189340;16:68189591;16:68189636;16:68189636;16:68190237;16:68190239;16:68190239;16:68190239;16:68190239;16:68191608;16:68191608;16:68192672;16:68192672;16:68193585;16:68194863;16:68196851;16:68197170;16:68198088;16:68198595;16:68201878;16:68202747;16:68202747;16:68205054;16:68205214;16:68205214;16:68205656;16:68206844;16:68206844;16:68208791;16:68208791;16:68209741;16:68209741;16:68209872;16:68209872;16:68210165;16:68210604;16:68210604;16:68210868;16:68210935;16:68211157;16:68211321;16:68211321;16:68211482;16:68212820;16:68212820;16:68216072;16:68216072;16:68218686;16:68218735;16:68218742;16:68218748;16:68218748;16:68218894;16:68219969;16:68219969;16:68224018;16:68224582;16:68224582;16:68227566;16:68227566;16:68227780;16:68227780;16:68228119;16:68228119;16:68228427;16:68228427;16:68229113;16:68229579;16:68233122;16:68233150;16:68235052;16:68235731;16:68236741;16:68238197;16:68238965;16:68238965;16:68239460;16:68239460;16:68240185;16:68240216;16:68241608;16:68241829;16:68242311;16:68242573;16:68243054;16:68243486;16:68243486;16:68243884;16:68244200;16:68244347;16:68245331;16:68245385;16:68245598;16:68250567;16:68251784;16:68251784;16:68252079;16:68252516;16:68252523;16:68253008;16:68253324;16:68253326;16:68254196;16:68254404;16:68254660;16:68255959;16:68256639;16:68256639;16:68258026;16:68258507;16:68258852;16:68258852;16:68258981;16:68260083;16:68260083;16:68262958;16:68262958;16:68268836;16:68268836;16:68270229;16:68270229;16:68272410;16:68272635;16:68273895;16:68273895;16:68275516;16:68275700;16:68276235;16:68276781;16:68277727;16:68277882;16:68278014;16:68280317;16:68280317;16:68280893;16:68280893;16:68281311;16:68281311;16:68282077;16:68282077;16:68284754;16:68285847;16:68285847;16:68286427;16:68286427;16:68286578;16:68286748;16:68287544;16:68288331;16:68288393;16:68288983;16:68288983;16:68289059;16:68289059;16:68289313;16:68289313;16:68293320;16:68293320;16:68297228;16:68297228;16:68297928;16:68297928;16:68301410;16:68301410;16:68305702;16:68305708;16:68309849;16:68310917;16:68314643;16:68323647;16:68324210;16:68324210;16:68335392;16:68335392;16:68336125;16:68339790;16:68340085;16:68344363;16:68344363;16:68350219;16:68356734;16:68359679;16:68361974;16:68372730;16:68372730;16:68381516;16:68381516;16:68387341;16:68387457;16:68395952;16:68397775;16:68399421;16:68402649;	rs9924509;rs9924509;rs28491096;rs6499132;rs111893345;rs570765844;rs200002625;rs7185433;rs28421035;rs28421035;rs113577933;rs113028056;rs76616230;rs76616230;rs6499137;rs6499137;rs143724880;rs140623181;rs73597575;rs73597575;rs34140327;rs73597578;rs73597578;rs73597580;rs73597580;rs60990105;rs60990105;rs73597581;rs73597581;rs76841123;rs76841123;rs73597582;rs73597582;rs72556537;rs72556537;rs67114979;rs67114979;rs7187476;rs7187476;rs61421564;rs61421564;rs12449157;rs12449157;rs56071820;rs56071820;rs73599506;rs8061500;rs28587148;rs111934528;rs112002856;rs2003099;rs9931366;rs397964216;rs112192397;rs60769312;rs73599521;rs113201209;rs111820418;rs56047901;rs56047901;rs143133208;rs143164474;rs143164474;rs143164474;rs143164474;rs143164474;rs143164474;rs143164474;rs143164474;rs143164474;rs143164474;rs143164474;rs143164474;rs143164474;rs143164474;rs143164474;rs143164474;rs143164474;rs143164474;rs143164474;rs143164474;rs143164474;rs143164474;rs143164474;rs143164474;rs143164474;rs7193537;rs11358154;rs4474673;rs4474673;rs7185308;rs56845922;rs56845922;rs12446667;rs9923003;rs28563117;rs73591955;rs73591955;rs555194199;rs8051587;rs8051587;rs11296847;rs73591961;rs7191129;rs7191129;rs7197726;rs58588228;rs73591968;rs73591968;rs7206671;rs73591976;rs112894876;rs13336189;rs56219053;rs56377113;rs56076526;rs55699031;rs111721260;rs150850722;rs112900803;rs147766666;rs145078230;rs9928531;rs9928531;rs55661503;rs12448923;rs12448923;rs7199443;rs7199443;rs113066419;rs28465467;rs113493894;rs561026786;rs145580476;rs113505570;rs2008173;rs2008173;rs368324587;rs2292316;rs2292316;rs73593810;rs73593810;rs8060967;rs6499143;rs6499143;rs3809630;rs3809630;rs3809630;rs7198357;rs7198357;rs7196076;rs111315946;rs34691084;rs200602282;rs8057986;rs1124324;rs1124324;rs1124324;rs13334918;rs13334918;rs2271293;rs2271293;rs2271294;rs2271294;rs71721636;rs11553287;rs11553287;rs56374641;rs56374641;rs8060686;rs8060686;rs73594554;rs73594554;rs10468274;rs10468274;rs73594556;rs73594556;rs376338919;rs7196789;rs7196789;rs16942887;rs16942887;rs16942887;rs6499145;rs6499145;rs8054091;rs560674525;rs55781197;rs56070533;rs113563886;rs112434994;rs574667499;rs111465361;rs73594581;rs73594581;rs1134760;rs1134760;rs7187289;rs7187289;rs20549;rs20549;rs200561116;rs59600980;rs1476306;rs1109166;rs1109166;rs2292318;rs2292318;rs2292318;rs7195605;rs9934405;rs3785098;rs3785098;rs3785100;rs3785100;rs3785100;rs11383451;rs255048;rs255048;rs255049;rs255049;rs255056;rs35006033;rs200054031;rs200053237;rs255053;rs397971660;rs255052;rs255052;rs56303487;rs10527563;rs201032648;rs113704872;rs113731015;rs8057577;rs7204974;rs7204974;rs56318267;rs8059305;rs8059305;rs79577483;rs79577483;rs112310696;rs113162813;rs7204192;rs7204192;rs16957696;rs16957696;rs76646352;rs76646352;rs9674047;rs9674047;rs112556034;rs112358753;rs111644390;rs35723182;rs8045898;rs34055568;rs36086450;rs8047119;rs111430913;rs138936754;rs13816;rs13816;rs55682260;rs55682260;rs8046975;rs76836953;rs76836953;rs145158766;rs60638792;rs12448227;rs12448227;rs138594626;rs202033773;rs7204208;rs7204208;rs9889207;rs12600199;rs11075665;rs11075665;rs7193935;rs7193935;rs147667023;rs113573581;rs7190079;rs7190079;rs80346622;rs80346622;rs73598006;rs73598006;rs1985437;rs1985437;rs58388686;rs58388686;rs28428518;rs116821144;rs12445533;rs12445533;rs12598256;rs12598256;rs12598274;rs79323429;rs79323429;rs7201591;rs7201591;rs113258243;rs531432284;rs11555011;rs11555011;rs11371162;rs75909028;rs75909028;rs201866336;rs8182201;rs112592553;rs2418739;rs2418739;rs111227007;rs111227007;rs35432211;rs35432211;rs79375669;rs79375669;rs148780009;rs7201742;rs7201742;rs113896227;rs113896227;rs2285910;rs2285910;rs2301814;rs2301814;rs6499157;rs6499157;rs3785108;rs3785108;rs7188085;rs7188085;rs76501820;rs76501820;rs1124993;rs1124993;rs2107369;rs2107369;rs9922594;rs3785109;rs3785109;rs3743735;rs3743735;rs78537727;rs78537727;rs36046686;rs2418738;rs2418737;rs59708959;rs59708959;rs12446198;rs12446198;rs28508024;rs75735284;rs75735284;rs137976506;rs148275331;rs1074143;rs1074143;rs12599178;rs12599178;rs76595854;rs76595854;rs9932251;rs9932251;rs7192187;rs7192187;rs11864819;rs111606836;rs9928783;rs143820262;rs8058690;rs8058690;rs77996485;rs76984161;rs193192671;rs112529313;rs8047978;rs8047343;rs201598229;rs7194894;rs75286242;rs55642862;rs8044328;rs12447640;rs12447640;rs12599880;rs12599880;rs7205935;rs7205935;rs73612690;rs73612690;rs74024145;rs76419201;rs76419201;rs139784051;rs112099181;rs28700885;rs2418736;rs2418736;rs12445396;rs12445396;rs200192900;rs118005841;rs118005841;rs3815173;rs3815173;rs6499160;rs73612697;rs73612697;rs4640173;rs4567701;rs75229939;rs78229587;rs56230350;rs12597573;rs12597573;rs9939821;rs7206792;rs138198329;rs140979755;rs117751972;rs12596883;rs12596883;rs74629553;rs76495028;rs4517790;rs12447931;rs12447931;rs55790290;rs9922165;rs9922165;rs9938553;rs9938553;rs7193701;rs7193701;rs7199487;rs7199699;rs7199878;rs111701446;rs12446007;rs12446007;rs8044995;rs8044995;rs11275011;rs55725810;rs55725810;rs561946216;rs562498359;rs562498359;rs77884900;rs77884900;rs8060893;rs8060893;rs34395120;rs34395120;rs7194694;rs10611489;rs201391085;rs186642615;rs56097211;rs56138523;rs7188900;rs4359427;rs4359427;rs12600144;rs8046355;rs8046355;rs111967459;rs73612208;rs73612208;rs75796305;rs75796305;rs12448677;rs12448677;rs8044014;rs8044014;rs8044558;rs8048034;rs8048034;rs75450962;rs548092276;rs113579235;rs28548264;rs28548264;rs149345700;rs75297764;rs75297764;rs73612222;rs73612222;rs191996617;rs199852688;rs12445876;rs113726439;rs113726439;rs12448991;rs9932414;rs9932414;rs9923710;rs7199588;rs7199588;rs1125333;rs1125333;rs1125332;rs1125332;rs1125331;rs1125331;rs55757502;rs55757502;rs113804408;rs200794675;rs111632263;rs141991634;rs9746872;rs532816237;rs55857142;rs6499161;rs113502835;rs113502835;rs6499162;rs6499162;rs8064114;rs79719939;rs7195172;rs60249778;rs118035472;rs57408712;rs76053508;rs6499163;rs6499163;rs113610474;rs147338164;rs113790673;rs12447080;rs2418735;rs12444968;rs35830195;rs9938020;rs9938020;rs9928653;rs111402974;rs148537303;rs13339471;rs8048364;rs8048365;rs117761434;rs12444313;rs11372732;rs111948678;rs9931987;rs9931987;rs201168228;rs11075669;rs12598630;rs12598630;rs9922934;rs8056649;rs8056649;rs11043;rs11043;rs8057119;rs8057119;rs7184821;rs7184821;rs146250480;rs8059575;rs7187202;rs7187202;rs7197756;rs9674089;rs12599238;rs148201632;rs7189794;rs7189155;rs7189381;rs3826164;rs3826164;rs1971546;rs1971546;rs10500543;rs10500543;rs12444188;rs12444188;rs73612297;rs1975802;rs1975802;rs17688076;rs17688076;rs11368218;rs55897859;rs12600062;rs10852439;rs11075670;rs2290700;rs2290700;rs2290699;rs2290699;rs8062085;rs8062085;rs3743739;rs3743739;rs9888986;rs9888986;rs12447119;rs12447119;rs77517043;rs77517043;rs200248294;rs145105109;rs397933925;rs112086775;rs535137229;rs55675218;rs55856208;rs55856208;rs11350;rs11350;rs61460037;rs111252202;rs8060690;rs8063446;rs8063446;rs58542611;rs7186390;rs7194335;rs73613962;rs3785116;rs3785116;rs7190134;rs7190134;rs79543001;rs61746794;rs1530645;rs3743743;rs3837765;rs57434514;	HDL;HDL_C;HDL_C;HDL_C;HDL_C;HDL_C;HDL_C;HDL_C;HDL;HDL_C;HDL_C;HDL_C;HDL;HDL_C;HDL;HDL_C;HDL_C;HDL_C;HDL;HDL_C;HDL_C;HDL;HDL_C;HDL;HDL_C;HDL;HDL_C;HDL;HDL_C;HDL;HDL_C;HDL;HDL_C;HDL;HDL_C;HDL;HDL_C;HDL;HDL_C;HDL;HDL_C;HDL;HDL_C;HDL;HDL_C;HDL_C;HDL_C;HDL_C;HDL_C;HDL_C;HDL_C;HDL_C;HDL_C;HDL_C;HDL_C;HDL_C;HDL_C;HDL_C;HDL;HDL_C;HDL_C;HDL_C;HDL_C;HDL_C;HDL_C;HDL_C;HDL_C;HDL_C;HDL_C;HDL_C;HDL_C;HDL_C;HDL_C;HDL_C;HDL_C;HDL_C;HDL_C;HDL_C;HDL_C;HDL_C;HDL_C;HDL_C;HDL_C;HDL_C;HDL_C;HDL_C;HDL_C;HDL_C;HDL;HDL_C;HDL_C;HDL;HDL_C;HDL_C;HDL_C;HDL_C;HDL;HDL_C;HDL_C;HDL;HDL_C;HDL_C;HDL_C;HDL;HDL_C;HDL_C;HDL_C;HDL;HDL_C;HDL_C;HDL_C;HDL_C;HDL_C;HDL_C;HDL_C;HDL_C;HDL_C;HDL_C;HDL_C;HDL_C;HDL_C;HDL_C;HDL;HDL_C;HDL_C;HDL;HDL_C;HDL;HDL_C;HDL_C;HDL_C;HDL_C;HDL_C;HDL_C;HDL_C;HDL;HDL_C;HDL_C;HDL;HDL_C;HDL;HDL_C;HDL_C;HDL;HDL_C;HDL;HDL_C;TC;HDL;HDL_C;HDL_C;HDL_C;HDL_C;HDL_C;HDL_C;HDL;HDL_C;TC;HDL;HDL_C;HDL;HDL_C;HDL;HDL_C;HDL_C;HDL;HDL_C;HDL;HDL_C;HDL;HDL_C;HDL;HDL_C;HDL;HDL_C;HDL;HDL_C;HDL_C;HDL;HDL_C;HDL;HDL_C;TC;HDL;HDL_C;HDL_C;HDL_C;HDL_C;HDL_C;HDL_C;HDL_C;HDL_C;HDL_C;HDL;HDL_C;HDL;HDL_C;HDL;HDL_C;HDL;HDL_C;HDL_C;HDL_C;HDL_C;HDL;HDL_C;HDL;HDL_C;TC;HDL_C;HDL_C;HDL;HDL_C;HDL;HDL_C;TC;HDL_C;HDL;HDL_C;HDL;HDL_C;HDL_C;HDL_C;HDL_C;HDL_C;HDL_C;HDL_C;HDL;HDL_C;HDL_C;HDL_C;HDL_C;HDL_C;HDL_C;HDL_C;HDL;HDL_C;HDL_C;HDL;HDL_C;HDL;HDL_C;HDL_C;HDL_C;HDL;HDL_C;HDL;HDL_C;HDL;HDL_C;HDL;HDL_C;HDL_C;HDL_C;HDL_C;HDL_C;HDL_C;HDL_C;HDL_C;HDL_C;HDL_C;HDL_C;HDL;HDL_C;HDL;HDL_C;HDL_C;HDL;HDL_C;HDL_C;HDL_C;HDL;HDL_C;HDL_C;HDL_C;HDL;HDL_C;HDL_C;HDL_C;HDL;HDL_C;HDL;HDL_C;HDL_C;HDL_C;HDL;HDL_C;HDL;HDL_C;HDL;HDL_C;HDL;HDL_C;HDL;HDL_C;HDL_C;HDL_C;HDL;HDL_C;HDL;HDL_C;HDL_C;HDL;HDL_C;HDL;HDL_C;HDL_C;HDL_C;HDL;HDL_C;HDL_C;HDL;HDL_C;HDL_C;HDL_C;HDL_C;HDL;HDL_C;HDL;HDL_C;HDL;HDL_C;HDL;HDL_C;HDL_C;HDL;HDL_C;HDL;HDL_C;HDL;HDL_C;HDL;HDL_C;HDL;HDL_C;HDL;HDL_C;HDL;HDL_C;HDL;HDL_C;HDL;HDL_C;HDL;HDL_C;HDL_C;HDL;HDL_C;HDL;HDL_C;HDL;HDL_C;HDL_C;HDL_C;HDL_C;HDL;HDL_C;HDL;HDL_C;HDL_C;HDL;HDL_C;HDL_C;HDL_C;HDL;HDL_C;HDL;HDL_C;HDL;HDL_C;HDL;HDL_C;HDL;HDL_C;HDL_C;HDL_C;HDL_C;HDL_C;HDL;HDL_C;HDL_C;HDL_C;HDL_C;HDL_C;HDL_C;HDL_C;HDL_C;HDL_C;HDL_C;HDL_C;HDL_C;HDL;HDL_C;HDL;HDL_C;HDL;HDL_C;HDL;HDL_C;HDL_C;HDL;HDL_C;HDL_C;HDL_C;HDL_C;HDL;HDL_C;HDL;HDL_C;HDL_C;HDL;HDL_C;HDL;HDL_C;HDL_C;HDL;HDL_C;HDL_C;HDL_C;HDL_C;HDL_C;HDL_C;HDL;HDL_C;HDL_C;HDL_C;HDL_C;HDL_C;HDL_C;HDL;HDL_C;HDL_C;HDL_C;HDL_C;HDL;HDL_C;HDL_C;HDL;HDL_C;HDL;HDL_C;HDL;HDL_C;HDL_C;HDL_C;HDL_C;HDL_C;HDL;HDL_C;HDL;HDL_C;HDL_C;HDL;HDL_C;HDL_C;HDL;HDL_C;HDL;HDL_C;HDL;HDL_C;HDL;HDL_C;HDL_C;HDL_C;HDL_C;HDL_C;HDL_C;HDL_C;HDL_C;HDL;HDL_C;HDL_C;HDL;HDL_C;HDL_C;HDL;HDL_C;HDL;HDL_C;HDL;HDL_C;HDL;HDL_C;HDL_C;HDL;HDL_C;HDL_C;HDL_C;HDL_C;HDL;HDL_C;HDL_C;HDL;HDL_C;HDL;HDL_C;HDL_C;HDL_C;HDL_C;HDL;HDL_C;HDL_C;HDL;HDL_C;HDL_C;HDL;HDL_C;HDL;HDL_C;HDL;HDL_C;HDL;HDL_C;HDL;HDL_C;HDL_C;HDL_C;HDL_C;HDL_C;HDL_C;HDL_C;HDL_C;HDL_C;HDL;HDL_C;HDL;HDL_C;HDL_C;HDL_C;HDL_C;HDL_C;HDL_C;HDL_C;HDL_C;HDL;HDL_C;HDL_C;HDL_C;HDL_C;HDL_C;HDL_C;HDL_C;HDL_C;HDL;HDL_C;HDL_C;HDL_C;HDL_C;HDL_C;HDL_C;HDL_C;HDL_C;HDL_C;HDL_C;HDL_C;HDL;HDL_C;HDL_C;HDL_C;HDL;HDL_C;HDL_C;HDL;HDL_C;HDL;HDL_C;HDL;HDL_C;HDL;HDL_C;HDL_C;HDL_C;HDL;HDL_C;HDL_C;HDL_C;HDL_C;HDL_C;HDL_C;HDL_C;HDL_C;HDL;HDL_C;HDL;HDL_C;HDL;HDL_C;HDL;HDL_C;HDL_C;HDL;HDL_C;HDL;HDL_C;HDL_C;HDL_C;HDL_C;HDL_C;HDL_C;HDL;HDL_C;HDL;HDL_C;HDL;HDL_C;HDL;HDL_C;HDL;HDL_C;HDL;HDL_C;HDL;HDL_C;HDL_C;HDL_C;HDL_C;HDL_C;HDL_C;HDL_C;HDL;HDL_C;HDL;HDL_C;HDL_C;HDL_C;HDL_C;HDL;HDL_C;HDL_C;HDL_C;HDL_C;HDL_C;HDL;HDL_C;HDL;HDL_C;HDL_C;HDL_C;HDL_C;HDL_C;HDL_C;HDL_C;	Willer_et_al_2013;UKBB;UKBB;UKBB;UKBB;UKBB;UKBB;UKBB;Willer_et_al_2013;UKBB;UKBB;UKBB;Willer_et_al_2013;UKBB;Willer_et_al_2013;UKBB;UKBB;UKBB;Willer_et_al_2013;UKBB;UKBB;Willer_et_al_2013;UKBB;Willer_et_al_2013;UKBB;Willer_et_al_2013;UKBB;Willer_et_al_2013;UKBB;Willer_et_al_2013;UKBB;Willer_et_al_2013;UKBB;Willer_et_al_2013;UKBB;Willer_et_al_2013;UKBB;Willer_et_al_2013;UKBB;Willer_et_al_2013;UKBB;Willer_et_al_2013;UKBB;Willer_et_al_2013;UKBB;UKBB;UKBB;UKBB;UKBB;UKBB;UKBB;UKBB;UKBB;UKBB;UKBB;UKBB;UKBB;UKBB;Willer_et_al_2013;UKBB;UKBB;UKBB;UKBB;UKBB;UKBB;UKBB;UKBB;UKBB;UKBB;UKBB;UKBB;UKBB;UKBB;UKBB;UKBB;UKBB;UKBB;UKBB;UKBB;UKBB;UKBB;UKBB;UKBB;UKBB;UKBB;UKBB;UKBB;UKBB;Willer_et_al_2013;UKBB;UKBB;Willer_et_al_2013;UKBB;UKBB;UKBB;UKBB;Willer_et_al_2013;UKBB;UKBB;Willer_et_al_2013;UKBB;UKBB;UKBB;Willer_et_al_2013;UKBB;UKBB;UKBB;Willer_et_al_2013;UKBB;UKBB;UKBB;UKBB;UKBB;UKBB;UKBB;UKBB;UKBB;UKBB;UKBB;UKBB;UKBB;UKBB;Willer_et_al_2013;UKBB;UKBB;Willer_et_al_2013;UKBB;Willer_et_al_2013;UKBB;UKBB;UKBB;UKBB;UKBB;UKBB;UKBB;Willer_et_al_2013;UKBB;UKBB;Willer_et_al_2013;UKBB;Willer_et_al_2013;UKBB;UKBB;Willer_et_al_2013;UKBB;Willer_et_al_2013;UKBB;Willer_et_al_2013;Willer_et_al_2013;UKBB;UKBB;UKBB;UKBB;UKBB;UKBB;Willer_et_al_2013;UKBB;Willer_et_al_2013;Willer_et_al_2013;UKBB;Willer_et_al_2013;UKBB;Willer_et_al_2013;UKBB;UKBB;Willer_et_al_2013;UKBB;Willer_et_al_2013;UKBB;Willer_et_al_2013;UKBB;Willer_et_al_2013;UKBB;Willer_et_al_2013;UKBB;Willer_et_al_2013;UKBB;UKBB;Willer_et_al_2013;UKBB;Willer_et_al_2013;UKBB;Willer_et_al_2013;Willer_et_al_2013;UKBB;UKBB;UKBB;UKBB;UKBB;UKBB;UKBB;UKBB;UKBB;Willer_et_al_2013;UKBB;Willer_et_al_2013;UKBB;Willer_et_al_2013;UKBB;Willer_et_al_2013;UKBB;UKBB;UKBB;UKBB;Willer_et_al_2013;UKBB;Willer_et_al_2013;UKBB;Willer_et_al_2013;UKBB;UKBB;Willer_et_al_2013;UKBB;Willer_et_al_2013;UKBB;Willer_et_al_2013;UKBB;Willer_et_al_2013;UKBB;Willer_et_al_2013;UKBB;UKBB;UKBB;UKBB;UKBB;UKBB;UKBB;Willer_et_al_2013;UKBB;UKBB;UKBB;UKBB;UKBB;UKBB;UKBB;Willer_et_al_2013;UKBB;UKBB;Willer_et_al_2013;UKBB;Willer_et_al_2013;UKBB;UKBB;UKBB;Willer_et_al_2013;UKBB;Willer_et_al_2013;UKBB;Willer_et_al_2013;UKBB;Willer_et_al_2013;UKBB;UKBB;UKBB;UKBB;UKBB;UKBB;UKBB;UKBB;UKBB;UKBB;UKBB;Willer_et_al_2013;UKBB;Willer_et_al_2013;UKBB;UKBB;Willer_et_al_2013;UKBB;UKBB;UKBB;Willer_et_al_2013;UKBB;UKBB;UKBB;Willer_et_al_2013;UKBB;UKBB;UKBB;Willer_et_al_2013;UKBB;Willer_et_al_2013;UKBB;UKBB;UKBB;Willer_et_al_2013;UKBB;Willer_et_al_2013;UKBB;Willer_et_al_2013;UKBB;Willer_et_al_2013;UKBB;Willer_et_al_2013;UKBB;UKBB;UKBB;Willer_et_al_2013;UKBB;Willer_et_al_2013;UKBB;UKBB;Willer_et_al_2013;UKBB;Willer_et_al_2013;UKBB;UKBB;UKBB;Willer_et_al_2013;UKBB;UKBB;Willer_et_al_2013;UKBB;UKBB;UKBB;UKBB;Willer_et_al_2013;UKBB;Willer_et_al_2013;UKBB;Willer_et_al_2013;UKBB;Willer_et_al_2013;UKBB;UKBB;Willer_et_al_2013;UKBB;Willer_et_al_2013;UKBB;Willer_et_al_2013;UKBB;Willer_et_al_2013;UKBB;Willer_et_al_2013;UKBB;Willer_et_al_2013;UKBB;Willer_et_al_2013;UKBB;Willer_et_al_2013;UKBB;Willer_et_al_2013;UKBB;Willer_et_al_2013;UKBB;UKBB;Willer_et_al_2013;UKBB;Willer_et_al_2013;UKBB;Willer_et_al_2013;UKBB;UKBB;UKBB;UKBB;Willer_et_al_2013;UKBB;Willer_et_al_2013;UKBB;UKBB;Willer_et_al_2013;UKBB;UKBB;UKBB;Willer_et_al_2013;UKBB;Willer_et_al_2013;UKBB;Willer_et_al_2013;UKBB;Willer_et_al_2013;UKBB;Willer_et_al_2013;UKBB;UKBB;UKBB;UKBB;UKBB;Willer_et_al_2013;UKBB;UKBB;UKBB;UKBB;UKBB;UKBB;UKBB;UKBB;UKBB;UKBB;UKBB;UKBB;Willer_et_al_2013;UKBB;Willer_et_al_2013;UKBB;Willer_et_al_2013;UKBB;Willer_et_al_2013;UKBB;UKBB;Willer_et_al_2013;UKBB;UKBB;UKBB;UKBB;Willer_et_al_2013;UKBB;Willer_et_al_2013;UKBB;UKBB;Willer_et_al_2013;UKBB;Willer_et_al_2013;UKBB;UKBB;Willer_et_al_2013;UKBB;UKBB;UKBB;UKBB;UKBB;UKBB;Willer_et_al_2013;UKBB;UKBB;UKBB;UKBB;UKBB;UKBB;Willer_et_al_2013;UKBB;UKBB;UKBB;UKBB;Willer_et_al_2013;UKBB;UKBB;Willer_et_al_2013;UKBB;Willer_et_al_2013;UKBB;Willer_et_al_2013;UKBB;UKBB;UKBB;UKBB;UKBB;Willer_et_al_2013;UKBB;Willer_et_al_2013;UKBB;UKBB;Willer_et_al_2013;UKBB;UKBB;Willer_et_al_2013;UKBB;Willer_et_al_2013;UKBB;Willer_et_al_2013;UKBB;Willer_et_al_2013;UKBB;UKBB;UKBB;UKBB;UKBB;UKBB;UKBB;UKBB;Willer_et_al_2013;UKBB;UKBB;Willer_et_al_2013;UKBB;UKBB;Willer_et_al_2013;UKBB;Willer_et_al_2013;UKBB;Willer_et_al_2013;UKBB;Willer_et_al_2013;UKBB;UKBB;Willer_et_al_2013;UKBB;UKBB;UKBB;UKBB;Willer_et_al_2013;UKBB;UKBB;Willer_et_al_2013;UKBB;Willer_et_al_2013;UKBB;UKBB;UKBB;UKBB;Willer_et_al_2013;UKBB;UKBB;Willer_et_al_2013;UKBB;UKBB;Willer_et_al_2013;UKBB;Willer_et_al_2013;UKBB;Willer_et_al_2013;UKBB;Willer_et_al_2013;UKBB;Willer_et_al_2013;UKBB;UKBB;UKBB;UKBB;UKBB;UKBB;UKBB;UKBB;UKBB;Willer_et_al_2013;UKBB;Willer_et_al_2013;UKBB;UKBB;UKBB;UKBB;UKBB;UKBB;UKBB;UKBB;Willer_et_al_2013;UKBB;UKBB;UKBB;UKBB;UKBB;UKBB;UKBB;UKBB;Willer_et_al_2013;UKBB;UKBB;UKBB;UKBB;UKBB;UKBB;UKBB;UKBB;UKBB;UKBB;UKBB;Willer_et_al_2013;UKBB;UKBB;UKBB;Willer_et_al_2013;UKBB;UKBB;Willer_et_al_2013;UKBB;Willer_et_al_2013;UKBB;Willer_et_al_2013;UKBB;Willer_et_al_2013;UKBB;UKBB;UKBB;Willer_et_al_2013;UKBB;UKBB;UKBB;UKBB;UKBB;UKBB;UKBB;UKBB;Willer_et_al_2013;UKBB;Willer_et_al_2013;UKBB;Willer_et_al_2013;UKBB;Willer_et_al_2013;UKBB;UKBB;Willer_et_al_2013;UKBB;Willer_et_al_2013;UKBB;UKBB;UKBB;UKBB;UKBB;UKBB;Willer_et_al_2013;UKBB;Willer_et_al_2013;UKBB;Willer_et_al_2013;UKBB;Willer_et_al_2013;UKBB;Willer_et_al_2013;UKBB;Willer_et_al_2013;UKBB;Willer_et_al_2013;UKBB;UKBB;UKBB;UKBB;UKBB;UKBB;UKBB;Willer_et_al_2013;UKBB;Willer_et_al_2013;UKBB;UKBB;UKBB;UKBB;Willer_et_al_2013;UKBB;UKBB;UKBB;UKBB;UKBB;Willer_et_al_2013;UKBB;Willer_et_al_2013;UKBB;UKBB;UKBB;UKBB;UKBB;UKBB;UKBB;	16:67964203;16:68024995;16:67928042;16:67969930	rs1134760;rs255052;rs16942887;rs20549	67995836;68020885;67908417;67942948;67976823;67981640;67981640;67973998;68013570;67969930;67964203;67928042;68024995;67928042;68024995;67976320;67976320;67578396;67578396;68165961;68165961;67605125;67881989;68060474;68060474;67605125;67881989;67976320;67928042;68024995;67974091;67974091;68289212;68289212;	rs56303487;rs112595563;rs56070533;rs35673026;-;-;-;rs145126045;rs200922436;rs20549;rs1134760;rs16942887;rs255052;rs16942887;rs255052;rs4986970;rs4986970;rs1210978;rs1210978;rs75914405;rs75914405;rs77172747;rs75957286;rs74652527;rs74652527;rs77172747;rs75957286;rs4986970;rs16942887;rs255052;rs202017590;rs202017590;rs7185391;rs7185391;	High_density_lipoprotein_cholesterol_levels;LDL_cholesterol;HDL_cholesterol;Total_cholesterol_levels;HDL-C;Pyruvate;Ala;HDL-C;HDL-C;HDL-C;HDL-C;HDL_cholesterol;HDL_cholesterol;Apolipoprotein_A;Apolipoprotein_A;Apolipoprotein_A;HDL_cholesterol;Apolipoprotein_A;HDL_cholesterol;HDL_cholesterol;Apolipoprotein_A;HDL_cholesterol;HDL_cholesterol;HDL_cholesterol;Apolipoprotein_A;Apolipoprotein_A;Apolipoprotein_A;Cholesterol;Cholesterol;Cholesterol;HDL_cholesterol;Apolipoprotein_A;Estimated_glomerular_filtration_rate;Estimated_glomerular_filtration_rate;	Kanai_et_al.;Klarin_et_al.;Klarin_et_al.;Klarin_et_al.;Locke_et_al.;Locke_et_al.;Locke_et_al.;Locke_et_al.;Locke_et_al.;Locke_et_al.;Locke_et_al.;Sinnott-Armstrong_et_al.;Sinnott-Armstrong_et_al.;Sinnott-Armstrong_et_al.;Sinnott-Armstrong_et_al.;Sinnott-Armstrong_et_al.;Sinnott-Armstrong_et_al.;Sinnott-Armstrong_et_al.;Sinnott-Armstrong_et_al.;Sinnott-Armstrong_et_al.;Sinnott-Armstrong_et_al.;Sinnott-Armstrong_et_al.;Sinnott-Armstrong_et_al.;Sinnott-Armstrong_et_al.;Sinnott-Armstrong_et_al.;Sinnott-Armstrong_et_al.;Sinnott-Armstrong_et_al.;Sinnott-Armstrong_et_al.;Sinnott-Armstrong_et_al.;Sinnott-Armstrong_et_al.;Sinnott-Armstrong_et_al.;Sinnott-Armstrong_et_al.;Wuttke_et_al.;Wuttke_et_al.;
16_6	16	66021785	73638579	L-HDL-FC	67829627	16:67829627:C:G	rs112900803	c	g	0.1236	0.0555376	0.00613096	1.322e-19	18.88	32	0.7405	No	RANBP10	LCAT	Biology	33	ApoA1;ApoBbyApoA1;HDL2-C;HDL-C;HDL-D;IDL-TG;L-HDL-C;L-HDL-CE;L-HDL-CE_percent;L-HDL-C_percent;L-HDL-FC;L-HDL-FC_percent;L-HDL-L;L-HDL-P;L-HDL-PL;L-HDL-PL_percent;L-LDL-TG_percent;M-HDL-C;M-HDL-CE;M-HDL-CE_percent;M-HDL-C_percent;M-HDL-FC;M-HDL-PL_percent;M-HDL-TG_percent;S-HDL-TG;S-HDL-TG_percent;XL-HDL-C;XL-HDL-CE;XL-HDL-FC;XL-HDL-L;XL-HDL-P;XL-HDL-PL;XL-HDL-TG_percent;	10	region_16_6_locus_6	intron_variant	16:67920049:A:G;	missense_variant;	NRN1L;	NA	Hematocrit (Astle W 2016); Hemoglobin concentration (Astle W 2016); Red blood cell count (Astle W 2016);	NA	NA	NA	16:67573296;16:67573296;16:67585745;16:67601905;16:67607848;16:67618243;16:67626929;16:67633263;16:67635751;16:67635751;16:67636573;16:67658034;16:67663639;16:67663639;16:67671804;16:67671804;16:67675033;16:67675409;16:67677001;16:67677001;16:67677506;16:67679348;16:67679348;16:67679879;16:67679879;16:67680956;16:67680956;16:67682234;16:67682234;16:67683564;16:67683564;16:67683626;16:67683626;16:67691477;16:67691477;16:67691645;16:67691645;16:67699948;16:67699948;16:67708130;16:67708130;16:67708897;16:67708897;16:67712018;16:67712018;16:67712366;16:67715437;16:67718563;16:67718584;16:67722884;16:67724857;16:67725347;16:67726214;16:67730618;16:67732186;16:67733322;16:67736611;16:67737285;16:67742326;16:67742326;16:67744292;16:67751693;16:67751693;16:67751693;16:67751693;16:67751693;16:67751693;16:67751693;16:67751693;16:67751693;16:67751693;16:67751693;16:67751693;16:67751693;16:67751693;16:67751693;16:67751693;16:67751693;16:67751693;16:67751693;16:67751693;16:67751693;16:67751693;16:67751693;16:67751693;16:67751693;16:67755808;16:67756424;16:67758778;16:67758778;16:67767060;16:67770828;16:67770828;16:67773114;16:67780121;16:67782130;16:67782568;16:67782568;16:67794002;16:67796315;16:67796315;16:67797573;16:67801309;16:67801391;16:67801391;16:67801720;16:67802010;16:67803063;16:67803063;16:67807146;16:67811590;16:67812039;16:67814152;16:67818253;16:67818254;16:67818387;16:67818431;16:67823422;16:67829537;16:67829627;16:67829763;16:67831704;16:67833171;16:67833171;16:67836552;16:67839128;16:67839128;16:67841129;16:67841129;16:67842470;16:67843538;16:67844745;16:67851218;16:67851675;16:67853746;16:67856240;16:67856240;16:67856469;16:67861134;16:67861134;16:67866783;16:67866783;16:67871501;16:67874264;16:67874264;16:67879400;16:67879400;16:67879400;16:67884619;16:67884619;16:67887494;16:67889793;16:67890395;16:67892903;16:67893879;16:67897487;16:67897487;16:67897487;16:67901343;16:67901343;16:67902070;16:67902070;16:67902326;16:67902326;16:67902987;16:67905407;16:67905407;16:67908713;16:67908713;16:67911517;16:67911517;16:67920049;16:67920049;16:67922342;16:67922342;16:67925435;16:67925435;16:67925772;16:67927124;16:67927124;16:67928042;16:67928042;16:67928042;16:67929601;16:67929601;16:67931826;16:67935537;16:67940350;16:67942320;16:67947158;16:67954398;16:67954886;16:67955241;16:67955554;16:67955554;16:67964203;16:67964203;16:67967878;16:67967878;16:67969930;16:67969930;16:67972194;16:67972257;16:67973171;16:67977382;16:67977382;16:67985706;16:67985706;16:67985706;16:67989523;16:67989976;16:67993643;16:67993643;16:67997920;16:67997920;16:67997920;16:67999215;16:68012849;16:68012849;16:68013471;16:68013471;16:68016185;16:68017349;16:68017354;16:68017355;16:68020492;16:68020841;16:68024995;16:68024995;16:68029739;16:68030261;16:68032198;16:68032598;16:68032874;16:68033143;16:68033539;16:68033539;16:68035927;16:68036666;16:68036666;16:68036939;16:68036939;16:68038592;16:68038969;16:68039309;16:68039309;16:68039850;16:68039850;16:68044797;16:68044797;16:68045046;16:68045046;16:68045724;16:68046052;16:68046323;16:68046637;16:68046707;16:68046778;16:68046996;16:68047345;16:68051225;16:68051472;16:68055495;16:68055495;16:68057880;16:68057880;16:68061171;16:68061763;16:68061763;16:68063757;16:68064472;16:68068627;16:68068627;16:68068969;16:68069294;16:68069416;16:68069416;16:68069612;16:68069742;16:68070774;16:68070774;16:68071147;16:68071147;16:68073353;16:68073644;16:68073834;16:68073834;16:68074419;16:68074419;16:68074454;16:68074454;16:68074857;16:68074857;16:68075439;16:68075439;16:68080680;16:68081341;16:68082527;16:68082527;16:68084021;16:68084021;16:68084099;16:68084594;16:68084594;16:68086105;16:68086105;16:68086656;16:68086869;16:68088485;16:68088485;16:68088944;16:68089578;16:68089578;16:68090982;16:68091150;16:68092130;16:68092850;16:68092850;16:68093138;16:68093138;16:68095449;16:68095449;16:68099262;16:68099262;16:68099271;16:68099821;16:68099821;16:68101480;16:68101480;16:68104422;16:68104422;16:68105171;16:68105171;16:68105474;16:68105474;16:68106846;16:68106846;16:68113873;16:68113873;16:68114582;16:68114582;16:68114626;16:68114626;16:68116018;16:68116018;16:68118044;16:68118311;16:68118311;16:68119555;16:68119555;16:68120606;16:68120606;16:68122269;16:68122604;16:68122726;16:68123916;16:68123916;16:68125972;16:68125972;16:68126606;16:68126635;16:68126635;16:68126984;16:68127222;16:68127278;16:68127278;16:68128104;16:68128104;16:68130233;16:68130233;16:68131732;16:68131732;16:68132109;16:68132109;16:68133263;16:68134278;16:68134296;16:68134790;16:68136622;16:68136622;16:68137420;16:68139423;16:68140648;16:68143483;16:68143598;16:68143745;16:68144519;16:68145062;16:68145798;16:68146535;16:68146859;16:68150527;16:68150527;16:68152035;16:68152035;16:68152157;16:68152157;16:68153200;16:68153200;16:68153382;16:68153553;16:68153553;16:68154151;16:68154230;16:68154544;16:68154862;16:68154862;16:68155121;16:68155121;16:68155860;16:68157562;16:68157562;16:68160289;16:68160289;16:68160968;16:68162016;16:68162016;16:68163602;16:68163662;16:68164949;16:68165243;16:68166971;16:68167521;16:68167521;16:68167787;16:68168200;16:68168886;16:68169694;16:68171968;16:68172416;16:68172416;16:68176415;16:68177036;16:68178646;16:68179195;16:68179195;16:68180242;16:68181177;16:68181177;16:68183064;16:68183064;16:68185160;16:68185160;16:68186082;16:68186186;16:68186301;16:68187718;16:68189054;16:68189054;16:68189340;16:68189340;16:68189591;16:68189636;16:68189636;16:68190237;16:68190239;16:68190239;16:68190239;16:68190239;16:68191608;16:68191608;16:68192672;16:68192672;16:68193585;16:68194863;16:68196851;16:68197170;16:68198088;16:68198595;16:68201878;16:68202747;16:68202747;16:68205054;16:68205214;16:68205214;16:68205656;16:68206844;16:68206844;16:68208791;16:68208791;16:68209741;16:68209741;16:68209872;16:68209872;16:68210165;16:68210604;16:68210604;16:68210868;16:68210935;16:68211157;16:68211321;16:68211321;16:68211482;16:68212820;16:68212820;16:68216072;16:68216072;16:68218686;16:68218735;16:68218742;16:68218748;16:68218748;16:68218894;16:68219969;16:68219969;16:68224018;16:68224582;16:68224582;16:68227566;16:68227566;16:68227780;16:68227780;16:68228119;16:68228119;16:68228427;16:68228427;16:68229113;16:68229579;16:68233122;16:68233150;16:68235052;16:68235731;16:68236741;16:68238197;16:68238965;16:68238965;16:68239460;16:68239460;16:68240185;16:68240216;16:68241608;16:68241829;16:68242311;16:68242573;16:68243054;16:68243486;16:68243486;16:68243884;16:68244200;16:68244347;16:68245331;16:68245385;16:68245598;16:68250567;16:68251784;16:68251784;16:68252079;16:68252516;16:68252523;16:68253008;16:68253324;16:68253326;16:68254196;16:68254404;16:68254660;16:68255959;16:68256639;16:68256639;16:68258026;16:68258507;16:68258852;16:68258852;16:68258981;16:68260083;16:68260083;16:68262958;16:68262958;16:68268836;16:68268836;16:68270229;16:68270229;16:68272410;16:68272635;16:68273895;16:68273895;16:68275516;16:68275700;16:68276235;16:68276781;16:68277727;16:68277882;16:68278014;16:68280317;16:68280317;16:68280893;16:68280893;16:68281311;16:68281311;16:68282077;16:68282077;16:68284754;16:68285847;16:68285847;16:68286427;16:68286427;16:68286578;16:68286748;16:68287544;16:68288331;16:68288393;16:68288983;16:68288983;16:68289059;16:68289059;16:68289313;16:68289313;16:68293320;16:68293320;16:68297228;16:68297228;16:68297928;16:68297928;16:68301410;16:68301410;16:68305702;16:68305708;16:68309849;16:68310917;16:68314643;16:68323647;16:68324210;16:68324210;16:68335392;16:68335392;16:68336125;16:68339790;16:68340085;16:68344363;16:68344363;16:68350219;16:68361974;16:68372730;16:68372730;16:68387341;	rs9924509;rs9924509;rs28491096;rs6499132;rs111893345;rs570765844;rs200002625;rs7185433;rs28421035;rs28421035;rs113577933;rs113028056;rs76616230;rs76616230;rs6499137;rs6499137;rs143724880;rs140623181;rs73597575;rs73597575;rs34140327;rs73597578;rs73597578;rs73597580;rs73597580;rs60990105;rs60990105;rs73597581;rs73597581;rs76841123;rs76841123;rs73597582;rs73597582;rs72556537;rs72556537;rs67114979;rs67114979;rs7187476;rs7187476;rs61421564;rs61421564;rs12449157;rs12449157;rs56071820;rs56071820;rs73599506;rs8061500;rs28587148;rs111934528;rs112002856;rs2003099;rs9931366;rs397964216;rs112192397;rs60769312;rs73599521;rs113201209;rs111820418;rs56047901;rs56047901;rs143133208;rs143164474;rs143164474;rs143164474;rs143164474;rs143164474;rs143164474;rs143164474;rs143164474;rs143164474;rs143164474;rs143164474;rs143164474;rs143164474;rs143164474;rs143164474;rs143164474;rs143164474;rs143164474;rs143164474;rs143164474;rs143164474;rs143164474;rs143164474;rs143164474;rs143164474;rs7193537;rs11358154;rs4474673;rs4474673;rs7185308;rs56845922;rs56845922;rs12446667;rs9923003;rs28563117;rs73591955;rs73591955;rs555194199;rs8051587;rs8051587;rs11296847;rs73591961;rs7191129;rs7191129;rs7197726;rs58588228;rs73591968;rs73591968;rs7206671;rs73591976;rs112894876;rs13336189;rs56219053;rs56377113;rs56076526;rs55699031;rs111721260;rs150850722;rs112900803;rs147766666;rs145078230;rs9928531;rs9928531;rs55661503;rs12448923;rs12448923;rs7199443;rs7199443;rs113066419;rs28465467;rs113493894;rs561026786;rs145580476;rs113505570;rs2008173;rs2008173;rs368324587;rs2292316;rs2292316;rs73593810;rs73593810;rs8060967;rs6499143;rs6499143;rs3809630;rs3809630;rs3809630;rs7198357;rs7198357;rs7196076;rs111315946;rs34691084;rs200602282;rs8057986;rs1124324;rs1124324;rs1124324;rs13334918;rs13334918;rs2271293;rs2271293;rs2271294;rs2271294;rs71721636;rs11553287;rs11553287;rs56374641;rs56374641;rs8060686;rs8060686;rs73594554;rs73594554;rs10468274;rs10468274;rs73594556;rs73594556;rs376338919;rs7196789;rs7196789;rs16942887;rs16942887;rs16942887;rs6499145;rs6499145;rs8054091;rs560674525;rs55781197;rs56070533;rs113563886;rs112434994;rs574667499;rs111465361;rs73594581;rs73594581;rs1134760;rs1134760;rs7187289;rs7187289;rs20549;rs20549;rs200561116;rs59600980;rs1476306;rs1109166;rs1109166;rs2292318;rs2292318;rs2292318;rs7195605;rs9934405;rs3785098;rs3785098;rs3785100;rs3785100;rs3785100;rs11383451;rs255048;rs255048;rs255049;rs255049;rs255056;rs35006033;rs200054031;rs200053237;rs255053;rs397971660;rs255052;rs255052;rs56303487;rs10527563;rs201032648;rs113704872;rs113731015;rs8057577;rs7204974;rs7204974;rs56318267;rs8059305;rs8059305;rs79577483;rs79577483;rs112310696;rs113162813;rs7204192;rs7204192;rs16957696;rs16957696;rs76646352;rs76646352;rs9674047;rs9674047;rs112556034;rs112358753;rs111644390;rs35723182;rs8045898;rs34055568;rs36086450;rs8047119;rs111430913;rs138936754;rs13816;rs13816;rs55682260;rs55682260;rs8046975;rs76836953;rs76836953;rs145158766;rs60638792;rs12448227;rs12448227;rs138594626;rs202033773;rs7204208;rs7204208;rs9889207;rs12600199;rs11075665;rs11075665;rs7193935;rs7193935;rs147667023;rs113573581;rs7190079;rs7190079;rs80346622;rs80346622;rs73598006;rs73598006;rs1985437;rs1985437;rs58388686;rs58388686;rs28428518;rs116821144;rs12445533;rs12445533;rs12598256;rs12598256;rs12598274;rs79323429;rs79323429;rs7201591;rs7201591;rs113258243;rs531432284;rs11555011;rs11555011;rs11371162;rs75909028;rs75909028;rs201866336;rs8182201;rs112592553;rs2418739;rs2418739;rs111227007;rs111227007;rs35432211;rs35432211;rs79375669;rs79375669;rs148780009;rs7201742;rs7201742;rs113896227;rs113896227;rs2285910;rs2285910;rs2301814;rs2301814;rs6499157;rs6499157;rs3785108;rs3785108;rs7188085;rs7188085;rs76501820;rs76501820;rs1124993;rs1124993;rs2107369;rs2107369;rs9922594;rs3785109;rs3785109;rs3743735;rs3743735;rs78537727;rs78537727;rs36046686;rs2418738;rs2418737;rs59708959;rs59708959;rs12446198;rs12446198;rs28508024;rs75735284;rs75735284;rs137976506;rs148275331;rs1074143;rs1074143;rs12599178;rs12599178;rs76595854;rs76595854;rs9932251;rs9932251;rs7192187;rs7192187;rs11864819;rs111606836;rs9928783;rs143820262;rs8058690;rs8058690;rs77996485;rs76984161;rs193192671;rs112529313;rs8047978;rs8047343;rs201598229;rs7194894;rs75286242;rs55642862;rs8044328;rs12447640;rs12447640;rs12599880;rs12599880;rs7205935;rs7205935;rs73612690;rs73612690;rs74024145;rs76419201;rs76419201;rs139784051;rs112099181;rs28700885;rs2418736;rs2418736;rs12445396;rs12445396;rs200192900;rs118005841;rs118005841;rs3815173;rs3815173;rs6499160;rs73612697;rs73612697;rs4640173;rs4567701;rs75229939;rs78229587;rs56230350;rs12597573;rs12597573;rs9939821;rs7206792;rs138198329;rs140979755;rs117751972;rs12596883;rs12596883;rs74629553;rs76495028;rs4517790;rs12447931;rs12447931;rs55790290;rs9922165;rs9922165;rs9938553;rs9938553;rs7193701;rs7193701;rs7199487;rs7199699;rs7199878;rs111701446;rs12446007;rs12446007;rs8044995;rs8044995;rs11275011;rs55725810;rs55725810;rs561946216;rs562498359;rs562498359;rs77884900;rs77884900;rs8060893;rs8060893;rs34395120;rs34395120;rs7194694;rs10611489;rs201391085;rs186642615;rs56097211;rs56138523;rs7188900;rs4359427;rs4359427;rs12600144;rs8046355;rs8046355;rs111967459;rs73612208;rs73612208;rs75796305;rs75796305;rs12448677;rs12448677;rs8044014;rs8044014;rs8044558;rs8048034;rs8048034;rs75450962;rs548092276;rs113579235;rs28548264;rs28548264;rs149345700;rs75297764;rs75297764;rs73612222;rs73612222;rs191996617;rs199852688;rs12445876;rs113726439;rs113726439;rs12448991;rs9932414;rs9932414;rs9923710;rs7199588;rs7199588;rs1125333;rs1125333;rs1125332;rs1125332;rs1125331;rs1125331;rs55757502;rs55757502;rs113804408;rs200794675;rs111632263;rs141991634;rs9746872;rs532816237;rs55857142;rs6499161;rs113502835;rs113502835;rs6499162;rs6499162;rs8064114;rs79719939;rs7195172;rs60249778;rs118035472;rs57408712;rs76053508;rs6499163;rs6499163;rs113610474;rs147338164;rs113790673;rs12447080;rs2418735;rs12444968;rs35830195;rs9938020;rs9938020;rs9928653;rs111402974;rs148537303;rs13339471;rs8048364;rs8048365;rs117761434;rs12444313;rs11372732;rs111948678;rs9931987;rs9931987;rs201168228;rs11075669;rs12598630;rs12598630;rs9922934;rs8056649;rs8056649;rs11043;rs11043;rs8057119;rs8057119;rs7184821;rs7184821;rs146250480;rs8059575;rs7187202;rs7187202;rs7197756;rs9674089;rs12599238;rs148201632;rs7189794;rs7189155;rs7189381;rs3826164;rs3826164;rs1971546;rs1971546;rs10500543;rs10500543;rs12444188;rs12444188;rs73612297;rs1975802;rs1975802;rs17688076;rs17688076;rs11368218;rs55897859;rs12600062;rs10852439;rs11075670;rs2290700;rs2290700;rs2290699;rs2290699;rs8062085;rs8062085;rs3743739;rs3743739;rs9888986;rs9888986;rs12447119;rs12447119;rs77517043;rs77517043;rs200248294;rs145105109;rs397933925;rs112086775;rs535137229;rs55675218;rs55856208;rs55856208;rs11350;rs11350;rs61460037;rs111252202;rs8060690;rs8063446;rs8063446;rs58542611;rs73613962;rs3785116;rs3785116;rs79543001;	HDL;HDL_C;HDL_C;HDL_C;HDL_C;HDL_C;HDL_C;HDL_C;HDL;HDL_C;HDL_C;HDL_C;HDL;HDL_C;HDL;HDL_C;HDL_C;HDL_C;HDL;HDL_C;HDL_C;HDL;HDL_C;HDL;HDL_C;HDL;HDL_C;HDL;HDL_C;HDL;HDL_C;HDL;HDL_C;HDL;HDL_C;HDL;HDL_C;HDL;HDL_C;HDL;HDL_C;HDL;HDL_C;HDL;HDL_C;HDL_C;HDL_C;HDL_C;HDL_C;HDL_C;HDL_C;HDL_C;HDL_C;HDL_C;HDL_C;HDL_C;HDL_C;HDL_C;HDL;HDL_C;HDL_C;HDL_C;HDL_C;HDL_C;HDL_C;HDL_C;HDL_C;HDL_C;HDL_C;HDL_C;HDL_C;HDL_C;HDL_C;HDL_C;HDL_C;HDL_C;HDL_C;HDL_C;HDL_C;HDL_C;HDL_C;HDL_C;HDL_C;HDL_C;HDL_C;HDL_C;HDL_C;HDL_C;HDL;HDL_C;HDL_C;HDL;HDL_C;HDL_C;HDL_C;HDL_C;HDL;HDL_C;HDL_C;HDL;HDL_C;HDL_C;HDL_C;HDL;HDL_C;HDL_C;HDL_C;HDL;HDL_C;HDL_C;HDL_C;HDL_C;HDL_C;HDL_C;HDL_C;HDL_C;HDL_C;HDL_C;HDL_C;HDL_C;HDL_C;HDL_C;HDL;HDL_C;HDL_C;HDL;HDL_C;HDL;HDL_C;HDL_C;HDL_C;HDL_C;HDL_C;HDL_C;HDL_C;HDL;HDL_C;HDL_C;HDL;HDL_C;HDL;HDL_C;HDL_C;HDL;HDL_C;HDL;HDL_C;TC;HDL;HDL_C;HDL_C;HDL_C;HDL_C;HDL_C;HDL_C;HDL;HDL_C;TC;HDL;HDL_C;HDL;HDL_C;HDL;HDL_C;HDL_C;HDL;HDL_C;HDL;HDL_C;HDL;HDL_C;HDL;HDL_C;HDL;HDL_C;HDL;HDL_C;HDL_C;HDL;HDL_C;HDL;HDL_C;TC;HDL;HDL_C;HDL_C;HDL_C;HDL_C;HDL_C;HDL_C;HDL_C;HDL_C;HDL_C;HDL;HDL_C;HDL;HDL_C;HDL;HDL_C;HDL;HDL_C;HDL_C;HDL_C;HDL_C;HDL;HDL_C;HDL;HDL_C;TC;HDL_C;HDL_C;HDL;HDL_C;HDL;HDL_C;TC;HDL_C;HDL;HDL_C;HDL;HDL_C;HDL_C;HDL_C;HDL_C;HDL_C;HDL_C;HDL_C;HDL;HDL_C;HDL_C;HDL_C;HDL_C;HDL_C;HDL_C;HDL_C;HDL;HDL_C;HDL_C;HDL;HDL_C;HDL;HDL_C;HDL_C;HDL_C;HDL;HDL_C;HDL;HDL_C;HDL;HDL_C;HDL;HDL_C;HDL_C;HDL_C;HDL_C;HDL_C;HDL_C;HDL_C;HDL_C;HDL_C;HDL_C;HDL_C;HDL;HDL_C;HDL;HDL_C;HDL_C;HDL;HDL_C;HDL_C;HDL_C;HDL;HDL_C;HDL_C;HDL_C;HDL;HDL_C;HDL_C;HDL_C;HDL;HDL_C;HDL;HDL_C;HDL_C;HDL_C;HDL;HDL_C;HDL;HDL_C;HDL;HDL_C;HDL;HDL_C;HDL;HDL_C;HDL_C;HDL_C;HDL;HDL_C;HDL;HDL_C;HDL_C;HDL;HDL_C;HDL;HDL_C;HDL_C;HDL_C;HDL;HDL_C;HDL_C;HDL;HDL_C;HDL_C;HDL_C;HDL_C;HDL;HDL_C;HDL;HDL_C;HDL;HDL_C;HDL;HDL_C;HDL_C;HDL;HDL_C;HDL;HDL_C;HDL;HDL_C;HDL;HDL_C;HDL;HDL_C;HDL;HDL_C;HDL;HDL_C;HDL;HDL_C;HDL;HDL_C;HDL;HDL_C;HDL_C;HDL;HDL_C;HDL;HDL_C;HDL;HDL_C;HDL_C;HDL_C;HDL_C;HDL;HDL_C;HDL;HDL_C;HDL_C;HDL;HDL_C;HDL_C;HDL_C;HDL;HDL_C;HDL;HDL_C;HDL;HDL_C;HDL;HDL_C;HDL;HDL_C;HDL_C;HDL_C;HDL_C;HDL_C;HDL;HDL_C;HDL_C;HDL_C;HDL_C;HDL_C;HDL_C;HDL_C;HDL_C;HDL_C;HDL_C;HDL_C;HDL_C;HDL;HDL_C;HDL;HDL_C;HDL;HDL_C;HDL;HDL_C;HDL_C;HDL;HDL_C;HDL_C;HDL_C;HDL_C;HDL;HDL_C;HDL;HDL_C;HDL_C;HDL;HDL_C;HDL;HDL_C;HDL_C;HDL;HDL_C;HDL_C;HDL_C;HDL_C;HDL_C;HDL_C;HDL;HDL_C;HDL_C;HDL_C;HDL_C;HDL_C;HDL_C;HDL;HDL_C;HDL_C;HDL_C;HDL_C;HDL;HDL_C;HDL_C;HDL;HDL_C;HDL;HDL_C;HDL;HDL_C;HDL_C;HDL_C;HDL_C;HDL_C;HDL;HDL_C;HDL;HDL_C;HDL_C;HDL;HDL_C;HDL_C;HDL;HDL_C;HDL;HDL_C;HDL;HDL_C;HDL;HDL_C;HDL_C;HDL_C;HDL_C;HDL_C;HDL_C;HDL_C;HDL_C;HDL;HDL_C;HDL_C;HDL;HDL_C;HDL_C;HDL;HDL_C;HDL;HDL_C;HDL;HDL_C;HDL;HDL_C;HDL_C;HDL;HDL_C;HDL_C;HDL_C;HDL_C;HDL;HDL_C;HDL_C;HDL;HDL_C;HDL;HDL_C;HDL_C;HDL_C;HDL_C;HDL;HDL_C;HDL_C;HDL;HDL_C;HDL_C;HDL;HDL_C;HDL;HDL_C;HDL;HDL_C;HDL;HDL_C;HDL;HDL_C;HDL_C;HDL_C;HDL_C;HDL_C;HDL_C;HDL_C;HDL_C;HDL_C;HDL;HDL_C;HDL;HDL_C;HDL_C;HDL_C;HDL_C;HDL_C;HDL_C;HDL_C;HDL_C;HDL;HDL_C;HDL_C;HDL_C;HDL_C;HDL_C;HDL_C;HDL_C;HDL_C;HDL;HDL_C;HDL_C;HDL_C;HDL_C;HDL_C;HDL_C;HDL_C;HDL_C;HDL_C;HDL_C;HDL_C;HDL;HDL_C;HDL_C;HDL_C;HDL;HDL_C;HDL_C;HDL;HDL_C;HDL;HDL_C;HDL;HDL_C;HDL;HDL_C;HDL_C;HDL_C;HDL;HDL_C;HDL_C;HDL_C;HDL_C;HDL_C;HDL_C;HDL_C;HDL_C;HDL;HDL_C;HDL;HDL_C;HDL;HDL_C;HDL;HDL_C;HDL_C;HDL;HDL_C;HDL;HDL_C;HDL_C;HDL_C;HDL_C;HDL_C;HDL_C;HDL;HDL_C;HDL;HDL_C;HDL;HDL_C;HDL;HDL_C;HDL;HDL_C;HDL;HDL_C;HDL;HDL_C;HDL_C;HDL_C;HDL_C;HDL_C;HDL_C;HDL_C;HDL;HDL_C;HDL;HDL_C;HDL_C;HDL_C;HDL_C;HDL;HDL_C;HDL_C;HDL_C;HDL;HDL_C;HDL_C;	Willer_et_al_2013;UKBB;UKBB;UKBB;UKBB;UKBB;UKBB;UKBB;Willer_et_al_2013;UKBB;UKBB;UKBB;Willer_et_al_2013;UKBB;Willer_et_al_2013;UKBB;UKBB;UKBB;Willer_et_al_2013;UKBB;UKBB;Willer_et_al_2013;UKBB;Willer_et_al_2013;UKBB;Willer_et_al_2013;UKBB;Willer_et_al_2013;UKBB;Willer_et_al_2013;UKBB;Willer_et_al_2013;UKBB;Willer_et_al_2013;UKBB;Willer_et_al_2013;UKBB;Willer_et_al_2013;UKBB;Willer_et_al_2013;UKBB;Willer_et_al_2013;UKBB;Willer_et_al_2013;UKBB;UKBB;UKBB;UKBB;UKBB;UKBB;UKBB;UKBB;UKBB;UKBB;UKBB;UKBB;UKBB;UKBB;Willer_et_al_2013;UKBB;UKBB;UKBB;UKBB;UKBB;UKBB;UKBB;UKBB;UKBB;UKBB;UKBB;UKBB;UKBB;UKBB;UKBB;UKBB;UKBB;UKBB;UKBB;UKBB;UKBB;UKBB;UKBB;UKBB;UKBB;UKBB;UKBB;UKBB;UKBB;Willer_et_al_2013;UKBB;UKBB;Willer_et_al_2013;UKBB;UKBB;UKBB;UKBB;Willer_et_al_2013;UKBB;UKBB;Willer_et_al_2013;UKBB;UKBB;UKBB;Willer_et_al_2013;UKBB;UKBB;UKBB;Willer_et_al_2013;UKBB;UKBB;UKBB;UKBB;UKBB;UKBB;UKBB;UKBB;UKBB;UKBB;UKBB;UKBB;UKBB;UKBB;Willer_et_al_2013;UKBB;UKBB;Willer_et_al_2013;UKBB;Willer_et_al_2013;UKBB;UKBB;UKBB;UKBB;UKBB;UKBB;UKBB;Willer_et_al_2013;UKBB;UKBB;Willer_et_al_2013;UKBB;Willer_et_al_2013;UKBB;UKBB;Willer_et_al_2013;UKBB;Willer_et_al_2013;UKBB;Willer_et_al_2013;Willer_et_al_2013;UKBB;UKBB;UKBB;UKBB;UKBB;UKBB;Willer_et_al_2013;UKBB;Willer_et_al_2013;Willer_et_al_2013;UKBB;Willer_et_al_2013;UKBB;Willer_et_al_2013;UKBB;UKBB;Willer_et_al_2013;UKBB;Willer_et_al_2013;UKBB;Willer_et_al_2013;UKBB;Willer_et_al_2013;UKBB;Willer_et_al_2013;UKBB;Willer_et_al_2013;UKBB;UKBB;Willer_et_al_2013;UKBB;Willer_et_al_2013;UKBB;Willer_et_al_2013;Willer_et_al_2013;UKBB;UKBB;UKBB;UKBB;UKBB;UKBB;UKBB;UKBB;UKBB;Willer_et_al_2013;UKBB;Willer_et_al_2013;UKBB;Willer_et_al_2013;UKBB;Willer_et_al_2013;UKBB;UKBB;UKBB;UKBB;Willer_et_al_2013;UKBB;Willer_et_al_2013;UKBB;Willer_et_al_2013;UKBB;UKBB;Willer_et_al_2013;UKBB;Willer_et_al_2013;UKBB;Willer_et_al_2013;UKBB;Willer_et_al_2013;UKBB;Willer_et_al_2013;UKBB;UKBB;UKBB;UKBB;UKBB;UKBB;UKBB;Willer_et_al_2013;UKBB;UKBB;UKBB;UKBB;UKBB;UKBB;UKBB;Willer_et_al_2013;UKBB;UKBB;Willer_et_al_2013;UKBB;Willer_et_al_2013;UKBB;UKBB;UKBB;Willer_et_al_2013;UKBB;Willer_et_al_2013;UKBB;Willer_et_al_2013;UKBB;Willer_et_al_2013;UKBB;UKBB;UKBB;UKBB;UKBB;UKBB;UKBB;UKBB;UKBB;UKBB;UKBB;Willer_et_al_2013;UKBB;Willer_et_al_2013;UKBB;UKBB;Willer_et_al_2013;UKBB;UKBB;UKBB;Willer_et_al_2013;UKBB;UKBB;UKBB;Willer_et_al_2013;UKBB;UKBB;UKBB;Willer_et_al_2013;UKBB;Willer_et_al_2013;UKBB;UKBB;UKBB;Willer_et_al_2013;UKBB;Willer_et_al_2013;UKBB;Willer_et_al_2013;UKBB;Willer_et_al_2013;UKBB;Willer_et_al_2013;UKBB;UKBB;UKBB;Willer_et_al_2013;UKBB;Willer_et_al_2013;UKBB;UKBB;Willer_et_al_2013;UKBB;Willer_et_al_2013;UKBB;UKBB;UKBB;Willer_et_al_2013;UKBB;UKBB;Willer_et_al_2013;UKBB;UKBB;UKBB;UKBB;Willer_et_al_2013;UKBB;Willer_et_al_2013;UKBB;Willer_et_al_2013;UKBB;Willer_et_al_2013;UKBB;UKBB;Willer_et_al_2013;UKBB;Willer_et_al_2013;UKBB;Willer_et_al_2013;UKBB;Willer_et_al_2013;UKBB;Willer_et_al_2013;UKBB;Willer_et_al_2013;UKBB;Willer_et_al_2013;UKBB;Willer_et_al_2013;UKBB;Willer_et_al_2013;UKBB;Willer_et_al_2013;UKBB;UKBB;Willer_et_al_2013;UKBB;Willer_et_al_2013;UKBB;Willer_et_al_2013;UKBB;UKBB;UKBB;UKBB;Willer_et_al_2013;UKBB;Willer_et_al_2013;UKBB;UKBB;Willer_et_al_2013;UKBB;UKBB;UKBB;Willer_et_al_2013;UKBB;Willer_et_al_2013;UKBB;Willer_et_al_2013;UKBB;Willer_et_al_2013;UKBB;Willer_et_al_2013;UKBB;UKBB;UKBB;UKBB;UKBB;Willer_et_al_2013;UKBB;UKBB;UKBB;UKBB;UKBB;UKBB;UKBB;UKBB;UKBB;UKBB;UKBB;UKBB;Willer_et_al_2013;UKBB;Willer_et_al_2013;UKBB;Willer_et_al_2013;UKBB;Willer_et_al_2013;UKBB;UKBB;Willer_et_al_2013;UKBB;UKBB;UKBB;UKBB;Willer_et_al_2013;UKBB;Willer_et_al_2013;UKBB;UKBB;Willer_et_al_2013;UKBB;Willer_et_al_2013;UKBB;UKBB;Willer_et_al_2013;UKBB;UKBB;UKBB;UKBB;UKBB;UKBB;Willer_et_al_2013;UKBB;UKBB;UKBB;UKBB;UKBB;UKBB;Willer_et_al_2013;UKBB;UKBB;UKBB;UKBB;Willer_et_al_2013;UKBB;UKBB;Willer_et_al_2013;UKBB;Willer_et_al_2013;UKBB;Willer_et_al_2013;UKBB;UKBB;UKBB;UKBB;UKBB;Willer_et_al_2013;UKBB;Willer_et_al_2013;UKBB;UKBB;Willer_et_al_2013;UKBB;UKBB;Willer_et_al_2013;UKBB;Willer_et_al_2013;UKBB;Willer_et_al_2013;UKBB;Willer_et_al_2013;UKBB;UKBB;UKBB;UKBB;UKBB;UKBB;UKBB;UKBB;Willer_et_al_2013;UKBB;UKBB;Willer_et_al_2013;UKBB;UKBB;Willer_et_al_2013;UKBB;Willer_et_al_2013;UKBB;Willer_et_al_2013;UKBB;Willer_et_al_2013;UKBB;UKBB;Willer_et_al_2013;UKBB;UKBB;UKBB;UKBB;Willer_et_al_2013;UKBB;UKBB;Willer_et_al_2013;UKBB;Willer_et_al_2013;UKBB;UKBB;UKBB;UKBB;Willer_et_al_2013;UKBB;UKBB;Willer_et_al_2013;UKBB;UKBB;Willer_et_al_2013;UKBB;Willer_et_al_2013;UKBB;Willer_et_al_2013;UKBB;Willer_et_al_2013;UKBB;Willer_et_al_2013;UKBB;UKBB;UKBB;UKBB;UKBB;UKBB;UKBB;UKBB;UKBB;Willer_et_al_2013;UKBB;Willer_et_al_2013;UKBB;UKBB;UKBB;UKBB;UKBB;UKBB;UKBB;UKBB;Willer_et_al_2013;UKBB;UKBB;UKBB;UKBB;UKBB;UKBB;UKBB;UKBB;Willer_et_al_2013;UKBB;UKBB;UKBB;UKBB;UKBB;UKBB;UKBB;UKBB;UKBB;UKBB;UKBB;Willer_et_al_2013;UKBB;UKBB;UKBB;Willer_et_al_2013;UKBB;UKBB;Willer_et_al_2013;UKBB;Willer_et_al_2013;UKBB;Willer_et_al_2013;UKBB;Willer_et_al_2013;UKBB;UKBB;UKBB;Willer_et_al_2013;UKBB;UKBB;UKBB;UKBB;UKBB;UKBB;UKBB;UKBB;Willer_et_al_2013;UKBB;Willer_et_al_2013;UKBB;Willer_et_al_2013;UKBB;Willer_et_al_2013;UKBB;UKBB;Willer_et_al_2013;UKBB;Willer_et_al_2013;UKBB;UKBB;UKBB;UKBB;UKBB;UKBB;Willer_et_al_2013;UKBB;Willer_et_al_2013;UKBB;Willer_et_al_2013;UKBB;Willer_et_al_2013;UKBB;Willer_et_al_2013;UKBB;Willer_et_al_2013;UKBB;Willer_et_al_2013;UKBB;UKBB;UKBB;UKBB;UKBB;UKBB;UKBB;Willer_et_al_2013;UKBB;Willer_et_al_2013;UKBB;UKBB;UKBB;UKBB;Willer_et_al_2013;UKBB;UKBB;UKBB;Willer_et_al_2013;UKBB;UKBB;	16:67964203;16:68024995;16:67928042;16:67969930	rs1134760;rs255052;rs16942887;rs20549	67995836;68020885;67908417;67942948;67976823;67981640;67981640;67973998;68013570;67969930;67964203;67928042;68024995;67928042;68024995;67976320;67976320;67578396;67578396;68165961;68165961;67605125;67881989;68060474;68060474;67605125;67881989;67976320;67928042;68024995;67974091;67974091;68289212;68289212;	rs56303487;rs112595563;rs56070533;rs35673026;-;-;-;rs145126045;rs200922436;rs20549;rs1134760;rs16942887;rs255052;rs16942887;rs255052;rs4986970;rs4986970;rs1210978;rs1210978;rs75914405;rs75914405;rs77172747;rs75957286;rs74652527;rs74652527;rs77172747;rs75957286;rs4986970;rs16942887;rs255052;rs202017590;rs202017590;rs7185391;rs7185391;	High_density_lipoprotein_cholesterol_levels;LDL_cholesterol;HDL_cholesterol;Total_cholesterol_levels;HDL-C;Pyruvate;Ala;HDL-C;HDL-C;HDL-C;HDL-C;HDL_cholesterol;HDL_cholesterol;Apolipoprotein_A;Apolipoprotein_A;Apolipoprotein_A;HDL_cholesterol;Apolipoprotein_A;HDL_cholesterol;HDL_cholesterol;Apolipoprotein_A;HDL_cholesterol;HDL_cholesterol;HDL_cholesterol;Apolipoprotein_A;Apolipoprotein_A;Apolipoprotein_A;Cholesterol;Cholesterol;Cholesterol;HDL_cholesterol;Apolipoprotein_A;Estimated_glomerular_filtration_rate;Estimated_glomerular_filtration_rate;	Kanai_et_al.;Klarin_et_al.;Klarin_et_al.;Klarin_et_al.;Locke_et_al.;Locke_et_al.;Locke_et_al.;Locke_et_al.;Locke_et_al.;Locke_et_al.;Locke_et_al.;Sinnott-Armstrong_et_al.;Sinnott-Armstrong_et_al.;Sinnott-Armstrong_et_al.;Sinnott-Armstrong_et_al.;Sinnott-Armstrong_et_al.;Sinnott-Armstrong_et_al.;Sinnott-Armstrong_et_al.;Sinnott-Armstrong_et_al.;Sinnott-Armstrong_et_al.;Sinnott-Armstrong_et_al.;Sinnott-Armstrong_et_al.;Sinnott-Armstrong_et_al.;Sinnott-Armstrong_et_al.;Sinnott-Armstrong_et_al.;Sinnott-Armstrong_et_al.;Sinnott-Armstrong_et_al.;Sinnott-Armstrong_et_al.;Sinnott-Armstrong_et_al.;Sinnott-Armstrong_et_al.;Sinnott-Armstrong_et_al.;Sinnott-Armstrong_et_al.;Wuttke_et_al.;Wuttke_et_al.;
16_6	16	66021785	73638579	L-HDL-C	67829627	16:67829627:C:G	rs112900803	c	g	0.1236	0.0547464	0.00612959	4.203e-19	18.38	32	0.5959	No	RANBP10	LCAT	Biology	33	ApoA1;ApoBbyApoA1;HDL2-C;HDL-C;HDL-D;IDL-TG;L-HDL-C;L-HDL-CE;L-HDL-CE_percent;L-HDL-C_percent;L-HDL-FC;L-HDL-FC_percent;L-HDL-L;L-HDL-P;L-HDL-PL;L-HDL-PL_percent;L-LDL-TG_percent;M-HDL-C;M-HDL-CE;M-HDL-CE_percent;M-HDL-C_percent;M-HDL-FC;M-HDL-PL_percent;M-HDL-TG_percent;S-HDL-TG;S-HDL-TG_percent;XL-HDL-C;XL-HDL-CE;XL-HDL-FC;XL-HDL-L;XL-HDL-P;XL-HDL-PL;XL-HDL-TG_percent;	10	region_16_6_locus_6	intron_variant	16:67920049:A:G;	missense_variant;	NRN1L;	NA	Hematocrit (Astle W 2016); Hemoglobin concentration (Astle W 2016); Red blood cell count (Astle W 2016);	NA	NA	NA	16:67573296;16:67573296;16:67585745;16:67601905;16:67607848;16:67618243;16:67626929;16:67633263;16:67635751;16:67635751;16:67636573;16:67658034;16:67663639;16:67663639;16:67671804;16:67671804;16:67675033;16:67675409;16:67677001;16:67677001;16:67677506;16:67679348;16:67679348;16:67679879;16:67679879;16:67680956;16:67680956;16:67682234;16:67682234;16:67683564;16:67683564;16:67683626;16:67683626;16:67691477;16:67691477;16:67691645;16:67691645;16:67699948;16:67699948;16:67708130;16:67708130;16:67708897;16:67708897;16:67712018;16:67712018;16:67712366;16:67715437;16:67718563;16:67718584;16:67722884;16:67724857;16:67725347;16:67726214;16:67730618;16:67732186;16:67733322;16:67736611;16:67737285;16:67742326;16:67742326;16:67744292;16:67751693;16:67751693;16:67751693;16:67751693;16:67751693;16:67751693;16:67751693;16:67751693;16:67751693;16:67751693;16:67751693;16:67751693;16:67751693;16:67751693;16:67751693;16:67751693;16:67751693;16:67751693;16:67751693;16:67751693;16:67751693;16:67751693;16:67751693;16:67751693;16:67751693;16:67755808;16:67756424;16:67758778;16:67758778;16:67767060;16:67770828;16:67770828;16:67773114;16:67780121;16:67782130;16:67782568;16:67782568;16:67794002;16:67796315;16:67796315;16:67797573;16:67801309;16:67801391;16:67801391;16:67801720;16:67802010;16:67803063;16:67803063;16:67807146;16:67811590;16:67812039;16:67814152;16:67818253;16:67818254;16:67818387;16:67818431;16:67823422;16:67829537;16:67829627;16:67829763;16:67831704;16:67833171;16:67833171;16:67836552;16:67839128;16:67839128;16:67841129;16:67841129;16:67842470;16:67843538;16:67844745;16:67851218;16:67851675;16:67853746;16:67856240;16:67856240;16:67856469;16:67861134;16:67861134;16:67866783;16:67866783;16:67871501;16:67874264;16:67874264;16:67879400;16:67879400;16:67879400;16:67884619;16:67884619;16:67887494;16:67889793;16:67890395;16:67892903;16:67893879;16:67897487;16:67897487;16:67897487;16:67901343;16:67901343;16:67902070;16:67902070;16:67902326;16:67902326;16:67902987;16:67905407;16:67905407;16:67908713;16:67908713;16:67911517;16:67911517;16:67920049;16:67920049;16:67922342;16:67922342;16:67925435;16:67925435;16:67925772;16:67927124;16:67927124;16:67928042;16:67928042;16:67928042;16:67929601;16:67929601;16:67931826;16:67935537;16:67940350;16:67942320;16:67947158;16:67954398;16:67954886;16:67955241;16:67955554;16:67955554;16:67964203;16:67964203;16:67967878;16:67967878;16:67969930;16:67969930;16:67972194;16:67972257;16:67973171;16:67977382;16:67977382;16:67985706;16:67985706;16:67985706;16:67989523;16:67989976;16:67993643;16:67993643;16:67997920;16:67997920;16:67997920;16:67999215;16:68012849;16:68012849;16:68013471;16:68013471;16:68016185;16:68017349;16:68017354;16:68017355;16:68020492;16:68020841;16:68024995;16:68024995;16:68029739;16:68030261;16:68032198;16:68032598;16:68032874;16:68033143;16:68033539;16:68033539;16:68035927;16:68036666;16:68036666;16:68036939;16:68036939;16:68038592;16:68038969;16:68039309;16:68039309;16:68039850;16:68039850;16:68044797;16:68044797;16:68045046;16:68045046;16:68045724;16:68046052;16:68046323;16:68046637;16:68046707;16:68046778;16:68046996;16:68047345;16:68051225;16:68051472;16:68055495;16:68055495;16:68057880;16:68057880;16:68061171;16:68061763;16:68061763;16:68063757;16:68064472;16:68068627;16:68068627;16:68068969;16:68069294;16:68069416;16:68069416;16:68069612;16:68069742;16:68070774;16:68070774;16:68071147;16:68071147;16:68073353;16:68073644;16:68073834;16:68073834;16:68074419;16:68074419;16:68074454;16:68074454;16:68074857;16:68074857;16:68075439;16:68075439;16:68080680;16:68081341;16:68082527;16:68082527;16:68084021;16:68084021;16:68084099;16:68084594;16:68084594;16:68086105;16:68086105;16:68086656;16:68086869;16:68088485;16:68088485;16:68088944;16:68089578;16:68089578;16:68090982;16:68091150;16:68092130;16:68092850;16:68092850;16:68093138;16:68093138;16:68095449;16:68095449;16:68099262;16:68099262;16:68099271;16:68099821;16:68099821;16:68101480;16:68101480;16:68104422;16:68104422;16:68105171;16:68105171;16:68105474;16:68105474;16:68106846;16:68106846;16:68113873;16:68113873;16:68114582;16:68114582;16:68114626;16:68114626;16:68116018;16:68116018;16:68118044;16:68118311;16:68118311;16:68119555;16:68119555;16:68120606;16:68120606;16:68122269;16:68122604;16:68122726;16:68123916;16:68123916;16:68125972;16:68125972;16:68126606;16:68126635;16:68126635;16:68126984;16:68127222;16:68127278;16:68127278;16:68128104;16:68128104;16:68130233;16:68130233;16:68131732;16:68131732;16:68132109;16:68132109;16:68133263;16:68134278;16:68134296;16:68134790;16:68136622;16:68136622;16:68137420;16:68139423;16:68140648;16:68143483;16:68143598;16:68143745;16:68144519;16:68145062;16:68145798;16:68146535;16:68146859;16:68150527;16:68150527;16:68152035;16:68152035;16:68152157;16:68152157;16:68153200;16:68153200;16:68153382;16:68153553;16:68153553;16:68154151;16:68154230;16:68154544;16:68154862;16:68154862;16:68155121;16:68155121;16:68155860;16:68157562;16:68157562;16:68160289;16:68160289;16:68160968;16:68162016;16:68162016;16:68163602;16:68163662;16:68164949;16:68165243;16:68166971;16:68167521;16:68167521;16:68167787;16:68168200;16:68168886;16:68169694;16:68171968;16:68172416;16:68172416;16:68176415;16:68177036;16:68178646;16:68179195;16:68179195;16:68180242;16:68181177;16:68181177;16:68183064;16:68183064;16:68185160;16:68185160;16:68186082;16:68186186;16:68186301;16:68187718;16:68189054;16:68189054;16:68189340;16:68189340;16:68189591;16:68189636;16:68189636;16:68190237;16:68190239;16:68190239;16:68190239;16:68190239;16:68191608;16:68191608;16:68192672;16:68192672;16:68193585;16:68194863;16:68196851;16:68197170;16:68198088;16:68198595;16:68201878;16:68202747;16:68202747;16:68205054;16:68205214;16:68205214;16:68205656;16:68206844;16:68206844;16:68208791;16:68208791;16:68209741;16:68209741;16:68209872;16:68209872;16:68210165;16:68210604;16:68210604;16:68210868;16:68210935;16:68211157;16:68211321;16:68211321;16:68211482;16:68212820;16:68212820;16:68216072;16:68216072;16:68218686;16:68218735;16:68218742;16:68218748;16:68218748;16:68218894;16:68219969;16:68219969;16:68224018;16:68224582;16:68224582;16:68227566;16:68227566;16:68227780;16:68227780;16:68228119;16:68228119;16:68228427;16:68228427;16:68229113;16:68229579;16:68233122;16:68233150;16:68235052;16:68235731;16:68236741;16:68238197;16:68238965;16:68238965;16:68239460;16:68239460;16:68240185;16:68240216;16:68241608;16:68241829;16:68242311;16:68242573;16:68243054;16:68243486;16:68243486;16:68243884;16:68244200;16:68244347;16:68245331;16:68245385;16:68245598;16:68250567;16:68251784;16:68251784;16:68252079;16:68252516;16:68252523;16:68253008;16:68253324;16:68253326;16:68254196;16:68254404;16:68254660;16:68255959;16:68256639;16:68256639;16:68258026;16:68258507;16:68258852;16:68258852;16:68258981;16:68260083;16:68260083;16:68262958;16:68262958;16:68268836;16:68268836;16:68270229;16:68270229;16:68272410;16:68272635;16:68273895;16:68273895;16:68275516;16:68275700;16:68276235;16:68276781;16:68277727;16:68277882;16:68278014;16:68280317;16:68280317;16:68280893;16:68280893;16:68281311;16:68281311;16:68282077;16:68282077;16:68284754;16:68285847;16:68285847;16:68286427;16:68286427;16:68286578;16:68286748;16:68287544;16:68288331;16:68288393;16:68288983;16:68288983;16:68289059;16:68289059;16:68289313;16:68289313;16:68293320;16:68293320;16:68297228;16:68297228;16:68297928;16:68297928;16:68301410;16:68301410;16:68305702;16:68305708;16:68309849;16:68310917;16:68314643;16:68323647;16:68324210;16:68324210;16:68335392;16:68335392;16:68336125;16:68339790;16:68340085;16:68344363;16:68344363;16:68350219;16:68361974;16:68372730;16:68372730;16:68387341;	rs9924509;rs9924509;rs28491096;rs6499132;rs111893345;rs570765844;rs200002625;rs7185433;rs28421035;rs28421035;rs113577933;rs113028056;rs76616230;rs76616230;rs6499137;rs6499137;rs143724880;rs140623181;rs73597575;rs73597575;rs34140327;rs73597578;rs73597578;rs73597580;rs73597580;rs60990105;rs60990105;rs73597581;rs73597581;rs76841123;rs76841123;rs73597582;rs73597582;rs72556537;rs72556537;rs67114979;rs67114979;rs7187476;rs7187476;rs61421564;rs61421564;rs12449157;rs12449157;rs56071820;rs56071820;rs73599506;rs8061500;rs28587148;rs111934528;rs112002856;rs2003099;rs9931366;rs397964216;rs112192397;rs60769312;rs73599521;rs113201209;rs111820418;rs56047901;rs56047901;rs143133208;rs143164474;rs143164474;rs143164474;rs143164474;rs143164474;rs143164474;rs143164474;rs143164474;rs143164474;rs143164474;rs143164474;rs143164474;rs143164474;rs143164474;rs143164474;rs143164474;rs143164474;rs143164474;rs143164474;rs143164474;rs143164474;rs143164474;rs143164474;rs143164474;rs143164474;rs7193537;rs11358154;rs4474673;rs4474673;rs7185308;rs56845922;rs56845922;rs12446667;rs9923003;rs28563117;rs73591955;rs73591955;rs555194199;rs8051587;rs8051587;rs11296847;rs73591961;rs7191129;rs7191129;rs7197726;rs58588228;rs73591968;rs73591968;rs7206671;rs73591976;rs112894876;rs13336189;rs56219053;rs56377113;rs56076526;rs55699031;rs111721260;rs150850722;rs112900803;rs147766666;rs145078230;rs9928531;rs9928531;rs55661503;rs12448923;rs12448923;rs7199443;rs7199443;rs113066419;rs28465467;rs113493894;rs561026786;rs145580476;rs113505570;rs2008173;rs2008173;rs368324587;rs2292316;rs2292316;rs73593810;rs73593810;rs8060967;rs6499143;rs6499143;rs3809630;rs3809630;rs3809630;rs7198357;rs7198357;rs7196076;rs111315946;rs34691084;rs200602282;rs8057986;rs1124324;rs1124324;rs1124324;rs13334918;rs13334918;rs2271293;rs2271293;rs2271294;rs2271294;rs71721636;rs11553287;rs11553287;rs56374641;rs56374641;rs8060686;rs8060686;rs73594554;rs73594554;rs10468274;rs10468274;rs73594556;rs73594556;rs376338919;rs7196789;rs7196789;rs16942887;rs16942887;rs16942887;rs6499145;rs6499145;rs8054091;rs560674525;rs55781197;rs56070533;rs113563886;rs112434994;rs574667499;rs111465361;rs73594581;rs73594581;rs1134760;rs1134760;rs7187289;rs7187289;rs20549;rs20549;rs200561116;rs59600980;rs1476306;rs1109166;rs1109166;rs2292318;rs2292318;rs2292318;rs7195605;rs9934405;rs3785098;rs3785098;rs3785100;rs3785100;rs3785100;rs11383451;rs255048;rs255048;rs255049;rs255049;rs255056;rs35006033;rs200054031;rs200053237;rs255053;rs397971660;rs255052;rs255052;rs56303487;rs10527563;rs201032648;rs113704872;rs113731015;rs8057577;rs7204974;rs7204974;rs56318267;rs8059305;rs8059305;rs79577483;rs79577483;rs112310696;rs113162813;rs7204192;rs7204192;rs16957696;rs16957696;rs76646352;rs76646352;rs9674047;rs9674047;rs112556034;rs112358753;rs111644390;rs35723182;rs8045898;rs34055568;rs36086450;rs8047119;rs111430913;rs138936754;rs13816;rs13816;rs55682260;rs55682260;rs8046975;rs76836953;rs76836953;rs145158766;rs60638792;rs12448227;rs12448227;rs138594626;rs202033773;rs7204208;rs7204208;rs9889207;rs12600199;rs11075665;rs11075665;rs7193935;rs7193935;rs147667023;rs113573581;rs7190079;rs7190079;rs80346622;rs80346622;rs73598006;rs73598006;rs1985437;rs1985437;rs58388686;rs58388686;rs28428518;rs116821144;rs12445533;rs12445533;rs12598256;rs12598256;rs12598274;rs79323429;rs79323429;rs7201591;rs7201591;rs113258243;rs531432284;rs11555011;rs11555011;rs11371162;rs75909028;rs75909028;rs201866336;rs8182201;rs112592553;rs2418739;rs2418739;rs111227007;rs111227007;rs35432211;rs35432211;rs79375669;rs79375669;rs148780009;rs7201742;rs7201742;rs113896227;rs113896227;rs2285910;rs2285910;rs2301814;rs2301814;rs6499157;rs6499157;rs3785108;rs3785108;rs7188085;rs7188085;rs76501820;rs76501820;rs1124993;rs1124993;rs2107369;rs2107369;rs9922594;rs3785109;rs3785109;rs3743735;rs3743735;rs78537727;rs78537727;rs36046686;rs2418738;rs2418737;rs59708959;rs59708959;rs12446198;rs12446198;rs28508024;rs75735284;rs75735284;rs137976506;rs148275331;rs1074143;rs1074143;rs12599178;rs12599178;rs76595854;rs76595854;rs9932251;rs9932251;rs7192187;rs7192187;rs11864819;rs111606836;rs9928783;rs143820262;rs8058690;rs8058690;rs77996485;rs76984161;rs193192671;rs112529313;rs8047978;rs8047343;rs201598229;rs7194894;rs75286242;rs55642862;rs8044328;rs12447640;rs12447640;rs12599880;rs12599880;rs7205935;rs7205935;rs73612690;rs73612690;rs74024145;rs76419201;rs76419201;rs139784051;rs112099181;rs28700885;rs2418736;rs2418736;rs12445396;rs12445396;rs200192900;rs118005841;rs118005841;rs3815173;rs3815173;rs6499160;rs73612697;rs73612697;rs4640173;rs4567701;rs75229939;rs78229587;rs56230350;rs12597573;rs12597573;rs9939821;rs7206792;rs138198329;rs140979755;rs117751972;rs12596883;rs12596883;rs74629553;rs76495028;rs4517790;rs12447931;rs12447931;rs55790290;rs9922165;rs9922165;rs9938553;rs9938553;rs7193701;rs7193701;rs7199487;rs7199699;rs7199878;rs111701446;rs12446007;rs12446007;rs8044995;rs8044995;rs11275011;rs55725810;rs55725810;rs561946216;rs562498359;rs562498359;rs77884900;rs77884900;rs8060893;rs8060893;rs34395120;rs34395120;rs7194694;rs10611489;rs201391085;rs186642615;rs56097211;rs56138523;rs7188900;rs4359427;rs4359427;rs12600144;rs8046355;rs8046355;rs111967459;rs73612208;rs73612208;rs75796305;rs75796305;rs12448677;rs12448677;rs8044014;rs8044014;rs8044558;rs8048034;rs8048034;rs75450962;rs548092276;rs113579235;rs28548264;rs28548264;rs149345700;rs75297764;rs75297764;rs73612222;rs73612222;rs191996617;rs199852688;rs12445876;rs113726439;rs113726439;rs12448991;rs9932414;rs9932414;rs9923710;rs7199588;rs7199588;rs1125333;rs1125333;rs1125332;rs1125332;rs1125331;rs1125331;rs55757502;rs55757502;rs113804408;rs200794675;rs111632263;rs141991634;rs9746872;rs532816237;rs55857142;rs6499161;rs113502835;rs113502835;rs6499162;rs6499162;rs8064114;rs79719939;rs7195172;rs60249778;rs118035472;rs57408712;rs76053508;rs6499163;rs6499163;rs113610474;rs147338164;rs113790673;rs12447080;rs2418735;rs12444968;rs35830195;rs9938020;rs9938020;rs9928653;rs111402974;rs148537303;rs13339471;rs8048364;rs8048365;rs117761434;rs12444313;rs11372732;rs111948678;rs9931987;rs9931987;rs201168228;rs11075669;rs12598630;rs12598630;rs9922934;rs8056649;rs8056649;rs11043;rs11043;rs8057119;rs8057119;rs7184821;rs7184821;rs146250480;rs8059575;rs7187202;rs7187202;rs7197756;rs9674089;rs12599238;rs148201632;rs7189794;rs7189155;rs7189381;rs3826164;rs3826164;rs1971546;rs1971546;rs10500543;rs10500543;rs12444188;rs12444188;rs73612297;rs1975802;rs1975802;rs17688076;rs17688076;rs11368218;rs55897859;rs12600062;rs10852439;rs11075670;rs2290700;rs2290700;rs2290699;rs2290699;rs8062085;rs8062085;rs3743739;rs3743739;rs9888986;rs9888986;rs12447119;rs12447119;rs77517043;rs77517043;rs200248294;rs145105109;rs397933925;rs112086775;rs535137229;rs55675218;rs55856208;rs55856208;rs11350;rs11350;rs61460037;rs111252202;rs8060690;rs8063446;rs8063446;rs58542611;rs73613962;rs3785116;rs3785116;rs79543001;	HDL;HDL_C;HDL_C;HDL_C;HDL_C;HDL_C;HDL_C;HDL_C;HDL;HDL_C;HDL_C;HDL_C;HDL;HDL_C;HDL;HDL_C;HDL_C;HDL_C;HDL;HDL_C;HDL_C;HDL;HDL_C;HDL;HDL_C;HDL;HDL_C;HDL;HDL_C;HDL;HDL_C;HDL;HDL_C;HDL;HDL_C;HDL;HDL_C;HDL;HDL_C;HDL;HDL_C;HDL;HDL_C;HDL;HDL_C;HDL_C;HDL_C;HDL_C;HDL_C;HDL_C;HDL_C;HDL_C;HDL_C;HDL_C;HDL_C;HDL_C;HDL_C;HDL_C;HDL;HDL_C;HDL_C;HDL_C;HDL_C;HDL_C;HDL_C;HDL_C;HDL_C;HDL_C;HDL_C;HDL_C;HDL_C;HDL_C;HDL_C;HDL_C;HDL_C;HDL_C;HDL_C;HDL_C;HDL_C;HDL_C;HDL_C;HDL_C;HDL_C;HDL_C;HDL_C;HDL_C;HDL_C;HDL_C;HDL;HDL_C;HDL_C;HDL;HDL_C;HDL_C;HDL_C;HDL_C;HDL;HDL_C;HDL_C;HDL;HDL_C;HDL_C;HDL_C;HDL;HDL_C;HDL_C;HDL_C;HDL;HDL_C;HDL_C;HDL_C;HDL_C;HDL_C;HDL_C;HDL_C;HDL_C;HDL_C;HDL_C;HDL_C;HDL_C;HDL_C;HDL_C;HDL;HDL_C;HDL_C;HDL;HDL_C;HDL;HDL_C;HDL_C;HDL_C;HDL_C;HDL_C;HDL_C;HDL_C;HDL;HDL_C;HDL_C;HDL;HDL_C;HDL;HDL_C;HDL_C;HDL;HDL_C;HDL;HDL_C;TC;HDL;HDL_C;HDL_C;HDL_C;HDL_C;HDL_C;HDL_C;HDL;HDL_C;TC;HDL;HDL_C;HDL;HDL_C;HDL;HDL_C;HDL_C;HDL;HDL_C;HDL;HDL_C;HDL;HDL_C;HDL;HDL_C;HDL;HDL_C;HDL;HDL_C;HDL_C;HDL;HDL_C;HDL;HDL_C;TC;HDL;HDL_C;HDL_C;HDL_C;HDL_C;HDL_C;HDL_C;HDL_C;HDL_C;HDL_C;HDL;HDL_C;HDL;HDL_C;HDL;HDL_C;HDL;HDL_C;HDL_C;HDL_C;HDL_C;HDL;HDL_C;HDL;HDL_C;TC;HDL_C;HDL_C;HDL;HDL_C;HDL;HDL_C;TC;HDL_C;HDL;HDL_C;HDL;HDL_C;HDL_C;HDL_C;HDL_C;HDL_C;HDL_C;HDL_C;HDL;HDL_C;HDL_C;HDL_C;HDL_C;HDL_C;HDL_C;HDL_C;HDL;HDL_C;HDL_C;HDL;HDL_C;HDL;HDL_C;HDL_C;HDL_C;HDL;HDL_C;HDL;HDL_C;HDL;HDL_C;HDL;HDL_C;HDL_C;HDL_C;HDL_C;HDL_C;HDL_C;HDL_C;HDL_C;HDL_C;HDL_C;HDL_C;HDL;HDL_C;HDL;HDL_C;HDL_C;HDL;HDL_C;HDL_C;HDL_C;HDL;HDL_C;HDL_C;HDL_C;HDL;HDL_C;HDL_C;HDL_C;HDL;HDL_C;HDL;HDL_C;HDL_C;HDL_C;HDL;HDL_C;HDL;HDL_C;HDL;HDL_C;HDL;HDL_C;HDL;HDL_C;HDL_C;HDL_C;HDL;HDL_C;HDL;HDL_C;HDL_C;HDL;HDL_C;HDL;HDL_C;HDL_C;HDL_C;HDL;HDL_C;HDL_C;HDL;HDL_C;HDL_C;HDL_C;HDL_C;HDL;HDL_C;HDL;HDL_C;HDL;HDL_C;HDL;HDL_C;HDL_C;HDL;HDL_C;HDL;HDL_C;HDL;HDL_C;HDL;HDL_C;HDL;HDL_C;HDL;HDL_C;HDL;HDL_C;HDL;HDL_C;HDL;HDL_C;HDL;HDL_C;HDL_C;HDL;HDL_C;HDL;HDL_C;HDL;HDL_C;HDL_C;HDL_C;HDL_C;HDL;HDL_C;HDL;HDL_C;HDL_C;HDL;HDL_C;HDL_C;HDL_C;HDL;HDL_C;HDL;HDL_C;HDL;HDL_C;HDL;HDL_C;HDL;HDL_C;HDL_C;HDL_C;HDL_C;HDL_C;HDL;HDL_C;HDL_C;HDL_C;HDL_C;HDL_C;HDL_C;HDL_C;HDL_C;HDL_C;HDL_C;HDL_C;HDL_C;HDL;HDL_C;HDL;HDL_C;HDL;HDL_C;HDL;HDL_C;HDL_C;HDL;HDL_C;HDL_C;HDL_C;HDL_C;HDL;HDL_C;HDL;HDL_C;HDL_C;HDL;HDL_C;HDL;HDL_C;HDL_C;HDL;HDL_C;HDL_C;HDL_C;HDL_C;HDL_C;HDL_C;HDL;HDL_C;HDL_C;HDL_C;HDL_C;HDL_C;HDL_C;HDL;HDL_C;HDL_C;HDL_C;HDL_C;HDL;HDL_C;HDL_C;HDL;HDL_C;HDL;HDL_C;HDL;HDL_C;HDL_C;HDL_C;HDL_C;HDL_C;HDL;HDL_C;HDL;HDL_C;HDL_C;HDL;HDL_C;HDL_C;HDL;HDL_C;HDL;HDL_C;HDL;HDL_C;HDL;HDL_C;HDL_C;HDL_C;HDL_C;HDL_C;HDL_C;HDL_C;HDL_C;HDL;HDL_C;HDL_C;HDL;HDL_C;HDL_C;HDL;HDL_C;HDL;HDL_C;HDL;HDL_C;HDL;HDL_C;HDL_C;HDL;HDL_C;HDL_C;HDL_C;HDL_C;HDL;HDL_C;HDL_C;HDL;HDL_C;HDL;HDL_C;HDL_C;HDL_C;HDL_C;HDL;HDL_C;HDL_C;HDL;HDL_C;HDL_C;HDL;HDL_C;HDL;HDL_C;HDL;HDL_C;HDL;HDL_C;HDL;HDL_C;HDL_C;HDL_C;HDL_C;HDL_C;HDL_C;HDL_C;HDL_C;HDL_C;HDL;HDL_C;HDL;HDL_C;HDL_C;HDL_C;HDL_C;HDL_C;HDL_C;HDL_C;HDL_C;HDL;HDL_C;HDL_C;HDL_C;HDL_C;HDL_C;HDL_C;HDL_C;HDL_C;HDL;HDL_C;HDL_C;HDL_C;HDL_C;HDL_C;HDL_C;HDL_C;HDL_C;HDL_C;HDL_C;HDL_C;HDL;HDL_C;HDL_C;HDL_C;HDL;HDL_C;HDL_C;HDL;HDL_C;HDL;HDL_C;HDL;HDL_C;HDL;HDL_C;HDL_C;HDL_C;HDL;HDL_C;HDL_C;HDL_C;HDL_C;HDL_C;HDL_C;HDL_C;HDL_C;HDL;HDL_C;HDL;HDL_C;HDL;HDL_C;HDL;HDL_C;HDL_C;HDL;HDL_C;HDL;HDL_C;HDL_C;HDL_C;HDL_C;HDL_C;HDL_C;HDL;HDL_C;HDL;HDL_C;HDL;HDL_C;HDL;HDL_C;HDL;HDL_C;HDL;HDL_C;HDL;HDL_C;HDL_C;HDL_C;HDL_C;HDL_C;HDL_C;HDL_C;HDL;HDL_C;HDL;HDL_C;HDL_C;HDL_C;HDL_C;HDL;HDL_C;HDL_C;HDL_C;HDL;HDL_C;HDL_C;	Willer_et_al_2013;UKBB;UKBB;UKBB;UKBB;UKBB;UKBB;UKBB;Willer_et_al_2013;UKBB;UKBB;UKBB;Willer_et_al_2013;UKBB;Willer_et_al_2013;UKBB;UKBB;UKBB;Willer_et_al_2013;UKBB;UKBB;Willer_et_al_2013;UKBB;Willer_et_al_2013;UKBB;Willer_et_al_2013;UKBB;Willer_et_al_2013;UKBB;Willer_et_al_2013;UKBB;Willer_et_al_2013;UKBB;Willer_et_al_2013;UKBB;Willer_et_al_2013;UKBB;Willer_et_al_2013;UKBB;Willer_et_al_2013;UKBB;Willer_et_al_2013;UKBB;Willer_et_al_2013;UKBB;UKBB;UKBB;UKBB;UKBB;UKBB;UKBB;UKBB;UKBB;UKBB;UKBB;UKBB;UKBB;UKBB;Willer_et_al_2013;UKBB;UKBB;UKBB;UKBB;UKBB;UKBB;UKBB;UKBB;UKBB;UKBB;UKBB;UKBB;UKBB;UKBB;UKBB;UKBB;UKBB;UKBB;UKBB;UKBB;UKBB;UKBB;UKBB;UKBB;UKBB;UKBB;UKBB;UKBB;UKBB;Willer_et_al_2013;UKBB;UKBB;Willer_et_al_2013;UKBB;UKBB;UKBB;UKBB;Willer_et_al_2013;UKBB;UKBB;Willer_et_al_2013;UKBB;UKBB;UKBB;Willer_et_al_2013;UKBB;UKBB;UKBB;Willer_et_al_2013;UKBB;UKBB;UKBB;UKBB;UKBB;UKBB;UKBB;UKBB;UKBB;UKBB;UKBB;UKBB;UKBB;UKBB;Willer_et_al_2013;UKBB;UKBB;Willer_et_al_2013;UKBB;Willer_et_al_2013;UKBB;UKBB;UKBB;UKBB;UKBB;UKBB;UKBB;Willer_et_al_2013;UKBB;UKBB;Willer_et_al_2013;UKBB;Willer_et_al_2013;UKBB;UKBB;Willer_et_al_2013;UKBB;Willer_et_al_2013;UKBB;Willer_et_al_2013;Willer_et_al_2013;UKBB;UKBB;UKBB;UKBB;UKBB;UKBB;Willer_et_al_2013;UKBB;Willer_et_al_2013;Willer_et_al_2013;UKBB;Willer_et_al_2013;UKBB;Willer_et_al_2013;UKBB;UKBB;Willer_et_al_2013;UKBB;Willer_et_al_2013;UKBB;Willer_et_al_2013;UKBB;Willer_et_al_2013;UKBB;Willer_et_al_2013;UKBB;Willer_et_al_2013;UKBB;UKBB;Willer_et_al_2013;UKBB;Willer_et_al_2013;UKBB;Willer_et_al_2013;Willer_et_al_2013;UKBB;UKBB;UKBB;UKBB;UKBB;UKBB;UKBB;UKBB;UKBB;Willer_et_al_2013;UKBB;Willer_et_al_2013;UKBB;Willer_et_al_2013;UKBB;Willer_et_al_2013;UKBB;UKBB;UKBB;UKBB;Willer_et_al_2013;UKBB;Willer_et_al_2013;UKBB;Willer_et_al_2013;UKBB;UKBB;Willer_et_al_2013;UKBB;Willer_et_al_2013;UKBB;Willer_et_al_2013;UKBB;Willer_et_al_2013;UKBB;Willer_et_al_2013;UKBB;UKBB;UKBB;UKBB;UKBB;UKBB;UKBB;Willer_et_al_2013;UKBB;UKBB;UKBB;UKBB;UKBB;UKBB;UKBB;Willer_et_al_2013;UKBB;UKBB;Willer_et_al_2013;UKBB;Willer_et_al_2013;UKBB;UKBB;UKBB;Willer_et_al_2013;UKBB;Willer_et_al_2013;UKBB;Willer_et_al_2013;UKBB;Willer_et_al_2013;UKBB;UKBB;UKBB;UKBB;UKBB;UKBB;UKBB;UKBB;UKBB;UKBB;UKBB;Willer_et_al_2013;UKBB;Willer_et_al_2013;UKBB;UKBB;Willer_et_al_2013;UKBB;UKBB;UKBB;Willer_et_al_2013;UKBB;UKBB;UKBB;Willer_et_al_2013;UKBB;UKBB;UKBB;Willer_et_al_2013;UKBB;Willer_et_al_2013;UKBB;UKBB;UKBB;Willer_et_al_2013;UKBB;Willer_et_al_2013;UKBB;Willer_et_al_2013;UKBB;Willer_et_al_2013;UKBB;Willer_et_al_2013;UKBB;UKBB;UKBB;Willer_et_al_2013;UKBB;Willer_et_al_2013;UKBB;UKBB;Willer_et_al_2013;UKBB;Willer_et_al_2013;UKBB;UKBB;UKBB;Willer_et_al_2013;UKBB;UKBB;Willer_et_al_2013;UKBB;UKBB;UKBB;UKBB;Willer_et_al_2013;UKBB;Willer_et_al_2013;UKBB;Willer_et_al_2013;UKBB;Willer_et_al_2013;UKBB;UKBB;Willer_et_al_2013;UKBB;Willer_et_al_2013;UKBB;Willer_et_al_2013;UKBB;Willer_et_al_2013;UKBB;Willer_et_al_2013;UKBB;Willer_et_al_2013;UKBB;Willer_et_al_2013;UKBB;Willer_et_al_2013;UKBB;Willer_et_al_2013;UKBB;Willer_et_al_2013;UKBB;UKBB;Willer_et_al_2013;UKBB;Willer_et_al_2013;UKBB;Willer_et_al_2013;UKBB;UKBB;UKBB;UKBB;Willer_et_al_2013;UKBB;Willer_et_al_2013;UKBB;UKBB;Willer_et_al_2013;UKBB;UKBB;UKBB;Willer_et_al_2013;UKBB;Willer_et_al_2013;UKBB;Willer_et_al_2013;UKBB;Willer_et_al_2013;UKBB;Willer_et_al_2013;UKBB;UKBB;UKBB;UKBB;UKBB;Willer_et_al_2013;UKBB;UKBB;UKBB;UKBB;UKBB;UKBB;UKBB;UKBB;UKBB;UKBB;UKBB;UKBB;Willer_et_al_2013;UKBB;Willer_et_al_2013;UKBB;Willer_et_al_2013;UKBB;Willer_et_al_2013;UKBB;UKBB;Willer_et_al_2013;UKBB;UKBB;UKBB;UKBB;Willer_et_al_2013;UKBB;Willer_et_al_2013;UKBB;UKBB;Willer_et_al_2013;UKBB;Willer_et_al_2013;UKBB;UKBB;Willer_et_al_2013;UKBB;UKBB;UKBB;UKBB;UKBB;UKBB;Willer_et_al_2013;UKBB;UKBB;UKBB;UKBB;UKBB;UKBB;Willer_et_al_2013;UKBB;UKBB;UKBB;UKBB;Willer_et_al_2013;UKBB;UKBB;Willer_et_al_2013;UKBB;Willer_et_al_2013;UKBB;Willer_et_al_2013;UKBB;UKBB;UKBB;UKBB;UKBB;Willer_et_al_2013;UKBB;Willer_et_al_2013;UKBB;UKBB;Willer_et_al_2013;UKBB;UKBB;Willer_et_al_2013;UKBB;Willer_et_al_2013;UKBB;Willer_et_al_2013;UKBB;Willer_et_al_2013;UKBB;UKBB;UKBB;UKBB;UKBB;UKBB;UKBB;UKBB;Willer_et_al_2013;UKBB;UKBB;Willer_et_al_2013;UKBB;UKBB;Willer_et_al_2013;UKBB;Willer_et_al_2013;UKBB;Willer_et_al_2013;UKBB;Willer_et_al_2013;UKBB;UKBB;Willer_et_al_2013;UKBB;UKBB;UKBB;UKBB;Willer_et_al_2013;UKBB;UKBB;Willer_et_al_2013;UKBB;Willer_et_al_2013;UKBB;UKBB;UKBB;UKBB;Willer_et_al_2013;UKBB;UKBB;Willer_et_al_2013;UKBB;UKBB;Willer_et_al_2013;UKBB;Willer_et_al_2013;UKBB;Willer_et_al_2013;UKBB;Willer_et_al_2013;UKBB;Willer_et_al_2013;UKBB;UKBB;UKBB;UKBB;UKBB;UKBB;UKBB;UKBB;UKBB;Willer_et_al_2013;UKBB;Willer_et_al_2013;UKBB;UKBB;UKBB;UKBB;UKBB;UKBB;UKBB;UKBB;Willer_et_al_2013;UKBB;UKBB;UKBB;UKBB;UKBB;UKBB;UKBB;UKBB;Willer_et_al_2013;UKBB;UKBB;UKBB;UKBB;UKBB;UKBB;UKBB;UKBB;UKBB;UKBB;UKBB;Willer_et_al_2013;UKBB;UKBB;UKBB;Willer_et_al_2013;UKBB;UKBB;Willer_et_al_2013;UKBB;Willer_et_al_2013;UKBB;Willer_et_al_2013;UKBB;Willer_et_al_2013;UKBB;UKBB;UKBB;Willer_et_al_2013;UKBB;UKBB;UKBB;UKBB;UKBB;UKBB;UKBB;UKBB;Willer_et_al_2013;UKBB;Willer_et_al_2013;UKBB;Willer_et_al_2013;UKBB;Willer_et_al_2013;UKBB;UKBB;Willer_et_al_2013;UKBB;Willer_et_al_2013;UKBB;UKBB;UKBB;UKBB;UKBB;UKBB;Willer_et_al_2013;UKBB;Willer_et_al_2013;UKBB;Willer_et_al_2013;UKBB;Willer_et_al_2013;UKBB;Willer_et_al_2013;UKBB;Willer_et_al_2013;UKBB;Willer_et_al_2013;UKBB;UKBB;UKBB;UKBB;UKBB;UKBB;UKBB;Willer_et_al_2013;UKBB;Willer_et_al_2013;UKBB;UKBB;UKBB;UKBB;Willer_et_al_2013;UKBB;UKBB;UKBB;Willer_et_al_2013;UKBB;UKBB;	16:67964203;16:68024995;16:67928042;16:67969930	rs1134760;rs255052;rs16942887;rs20549	67995836;68020885;67908417;67942948;67976823;67981640;67981640;67973998;68013570;67969930;67964203;67928042;68024995;67928042;68024995;67976320;67976320;67578396;67578396;68165961;68165961;67605125;67881989;68060474;68060474;67605125;67881989;67976320;67928042;68024995;67974091;67974091;68289212;68289212;	rs56303487;rs112595563;rs56070533;rs35673026;-;-;-;rs145126045;rs200922436;rs20549;rs1134760;rs16942887;rs255052;rs16942887;rs255052;rs4986970;rs4986970;rs1210978;rs1210978;rs75914405;rs75914405;rs77172747;rs75957286;rs74652527;rs74652527;rs77172747;rs75957286;rs4986970;rs16942887;rs255052;rs202017590;rs202017590;rs7185391;rs7185391;	High_density_lipoprotein_cholesterol_levels;LDL_cholesterol;HDL_cholesterol;Total_cholesterol_levels;HDL-C;Pyruvate;Ala;HDL-C;HDL-C;HDL-C;HDL-C;HDL_cholesterol;HDL_cholesterol;Apolipoprotein_A;Apolipoprotein_A;Apolipoprotein_A;HDL_cholesterol;Apolipoprotein_A;HDL_cholesterol;HDL_cholesterol;Apolipoprotein_A;HDL_cholesterol;HDL_cholesterol;HDL_cholesterol;Apolipoprotein_A;Apolipoprotein_A;Apolipoprotein_A;Cholesterol;Cholesterol;Cholesterol;HDL_cholesterol;Apolipoprotein_A;Estimated_glomerular_filtration_rate;Estimated_glomerular_filtration_rate;	Kanai_et_al.;Klarin_et_al.;Klarin_et_al.;Klarin_et_al.;Locke_et_al.;Locke_et_al.;Locke_et_al.;Locke_et_al.;Locke_et_al.;Locke_et_al.;Locke_et_al.;Sinnott-Armstrong_et_al.;Sinnott-Armstrong_et_al.;Sinnott-Armstrong_et_al.;Sinnott-Armstrong_et_al.;Sinnott-Armstrong_et_al.;Sinnott-Armstrong_et_al.;Sinnott-Armstrong_et_al.;Sinnott-Armstrong_et_al.;Sinnott-Armstrong_et_al.;Sinnott-Armstrong_et_al.;Sinnott-Armstrong_et_al.;Sinnott-Armstrong_et_al.;Sinnott-Armstrong_et_al.;Sinnott-Armstrong_et_al.;Sinnott-Armstrong_et_al.;Sinnott-Armstrong_et_al.;Sinnott-Armstrong_et_al.;Sinnott-Armstrong_et_al.;Sinnott-Armstrong_et_al.;Sinnott-Armstrong_et_al.;Sinnott-Armstrong_et_al.;Wuttke_et_al.;Wuttke_et_al.;
16_6	16	66021785	73638579	L-HDL-CE	67829627	16:67829627:C:G	rs112900803	c	g	0.1236	0.054388	0.00612913	7.076e-19	18.15	32	0.5839	No	RANBP10	LCAT	Biology	33	ApoA1;ApoBbyApoA1;HDL2-C;HDL-C;HDL-D;IDL-TG;L-HDL-C;L-HDL-CE;L-HDL-CE_percent;L-HDL-C_percent;L-HDL-FC;L-HDL-FC_percent;L-HDL-L;L-HDL-P;L-HDL-PL;L-HDL-PL_percent;L-LDL-TG_percent;M-HDL-C;M-HDL-CE;M-HDL-CE_percent;M-HDL-C_percent;M-HDL-FC;M-HDL-PL_percent;M-HDL-TG_percent;S-HDL-TG;S-HDL-TG_percent;XL-HDL-C;XL-HDL-CE;XL-HDL-FC;XL-HDL-L;XL-HDL-P;XL-HDL-PL;XL-HDL-TG_percent;	10	region_16_6_locus_6	intron_variant	16:67920049:A:G;	missense_variant;	NRN1L;	NA	Hematocrit (Astle W 2016); Hemoglobin concentration (Astle W 2016); Red blood cell count (Astle W 2016);	NA	NA	NA	16:67573296;16:67573296;16:67585745;16:67601905;16:67607848;16:67618243;16:67626929;16:67633263;16:67635751;16:67635751;16:67636573;16:67658034;16:67663639;16:67663639;16:67671804;16:67671804;16:67675033;16:67675409;16:67677001;16:67677001;16:67677506;16:67679348;16:67679348;16:67679879;16:67679879;16:67680956;16:67680956;16:67682234;16:67682234;16:67683564;16:67683564;16:67683626;16:67683626;16:67691477;16:67691477;16:67691645;16:67691645;16:67699948;16:67699948;16:67708130;16:67708130;16:67708897;16:67708897;16:67712018;16:67712018;16:67712366;16:67715437;16:67718563;16:67718584;16:67722884;16:67724857;16:67725347;16:67726214;16:67730618;16:67732186;16:67733322;16:67736611;16:67737285;16:67742326;16:67742326;16:67744292;16:67751693;16:67751693;16:67751693;16:67751693;16:67751693;16:67751693;16:67751693;16:67751693;16:67751693;16:67751693;16:67751693;16:67751693;16:67751693;16:67751693;16:67751693;16:67751693;16:67751693;16:67751693;16:67751693;16:67751693;16:67751693;16:67751693;16:67751693;16:67751693;16:67751693;16:67755808;16:67756424;16:67758778;16:67758778;16:67767060;16:67770828;16:67770828;16:67773114;16:67780121;16:67782130;16:67782568;16:67782568;16:67794002;16:67796315;16:67796315;16:67797573;16:67801309;16:67801391;16:67801391;16:67801720;16:67802010;16:67803063;16:67803063;16:67807146;16:67811590;16:67812039;16:67814152;16:67818253;16:67818254;16:67818387;16:67818431;16:67823422;16:67829537;16:67829627;16:67829763;16:67831704;16:67833171;16:67833171;16:67836552;16:67839128;16:67839128;16:67841129;16:67841129;16:67842470;16:67843538;16:67844745;16:67851218;16:67851675;16:67853746;16:67856240;16:67856240;16:67856469;16:67861134;16:67861134;16:67866783;16:67866783;16:67871501;16:67874264;16:67874264;16:67879400;16:67879400;16:67879400;16:67884619;16:67884619;16:67887494;16:67889793;16:67890395;16:67892903;16:67893879;16:67897487;16:67897487;16:67897487;16:67901343;16:67901343;16:67902070;16:67902070;16:67902326;16:67902326;16:67902987;16:67905407;16:67905407;16:67908713;16:67908713;16:67911517;16:67911517;16:67920049;16:67920049;16:67922342;16:67922342;16:67925435;16:67925435;16:67925772;16:67927124;16:67927124;16:67928042;16:67928042;16:67928042;16:67929601;16:67929601;16:67931826;16:67935537;16:67940350;16:67942320;16:67947158;16:67954398;16:67954886;16:67955241;16:67955554;16:67955554;16:67964203;16:67964203;16:67967878;16:67967878;16:67969930;16:67969930;16:67972194;16:67972257;16:67973171;16:67977382;16:67977382;16:67985706;16:67985706;16:67985706;16:67989523;16:67989976;16:67993643;16:67993643;16:67997920;16:67997920;16:67997920;16:67999215;16:68012849;16:68012849;16:68013471;16:68013471;16:68016185;16:68017349;16:68017354;16:68017355;16:68020492;16:68020841;16:68024995;16:68024995;16:68029739;16:68030261;16:68032198;16:68032598;16:68032874;16:68033143;16:68033539;16:68033539;16:68035927;16:68036666;16:68036666;16:68036939;16:68036939;16:68038592;16:68038969;16:68039309;16:68039309;16:68039850;16:68039850;16:68044797;16:68044797;16:68045046;16:68045046;16:68045724;16:68046052;16:68046323;16:68046637;16:68046707;16:68046778;16:68046996;16:68047345;16:68051225;16:68051472;16:68055495;16:68055495;16:68057880;16:68057880;16:68061171;16:68061763;16:68061763;16:68063757;16:68064472;16:68068627;16:68068627;16:68068969;16:68069294;16:68069416;16:68069416;16:68069612;16:68069742;16:68070774;16:68070774;16:68071147;16:68071147;16:68073353;16:68073644;16:68073834;16:68073834;16:68074419;16:68074419;16:68074454;16:68074454;16:68074857;16:68074857;16:68075439;16:68075439;16:68080680;16:68081341;16:68082527;16:68082527;16:68084021;16:68084021;16:68084099;16:68084594;16:68084594;16:68086105;16:68086105;16:68086656;16:68086869;16:68088485;16:68088485;16:68088944;16:68089578;16:68089578;16:68090982;16:68091150;16:68092130;16:68092850;16:68092850;16:68093138;16:68093138;16:68095449;16:68095449;16:68099262;16:68099262;16:68099271;16:68099821;16:68099821;16:68101480;16:68101480;16:68104422;16:68104422;16:68105171;16:68105171;16:68105474;16:68105474;16:68106846;16:68106846;16:68113873;16:68113873;16:68114582;16:68114582;16:68114626;16:68114626;16:68116018;16:68116018;16:68118044;16:68118311;16:68118311;16:68119555;16:68119555;16:68120606;16:68120606;16:68122269;16:68122604;16:68122726;16:68123916;16:68123916;16:68125972;16:68125972;16:68126606;16:68126635;16:68126635;16:68126984;16:68127222;16:68127278;16:68127278;16:68128104;16:68128104;16:68130233;16:68130233;16:68131732;16:68131732;16:68132109;16:68132109;16:68133263;16:68134278;16:68134296;16:68134790;16:68136622;16:68136622;16:68137420;16:68139423;16:68140648;16:68143483;16:68143598;16:68143745;16:68144519;16:68145062;16:68145798;16:68146535;16:68146859;16:68150527;16:68150527;16:68152035;16:68152035;16:68152157;16:68152157;16:68153200;16:68153200;16:68153382;16:68153553;16:68153553;16:68154151;16:68154230;16:68154544;16:68154862;16:68154862;16:68155121;16:68155121;16:68155860;16:68157562;16:68157562;16:68160289;16:68160289;16:68160968;16:68162016;16:68162016;16:68163602;16:68163662;16:68164949;16:68165243;16:68166971;16:68167521;16:68167521;16:68167787;16:68168200;16:68168886;16:68169694;16:68171968;16:68172416;16:68172416;16:68176415;16:68177036;16:68178646;16:68179195;16:68179195;16:68180242;16:68181177;16:68181177;16:68183064;16:68183064;16:68185160;16:68185160;16:68186082;16:68186186;16:68186301;16:68187718;16:68189054;16:68189054;16:68189340;16:68189340;16:68189591;16:68189636;16:68189636;16:68190237;16:68190239;16:68190239;16:68190239;16:68190239;16:68191608;16:68191608;16:68192672;16:68192672;16:68193585;16:68194863;16:68196851;16:68197170;16:68198088;16:68198595;16:68201878;16:68202747;16:68202747;16:68205054;16:68205214;16:68205214;16:68205656;16:68206844;16:68206844;16:68208791;16:68208791;16:68209741;16:68209741;16:68209872;16:68209872;16:68210165;16:68210604;16:68210604;16:68210868;16:68210935;16:68211157;16:68211321;16:68211321;16:68211482;16:68212820;16:68212820;16:68216072;16:68216072;16:68218686;16:68218735;16:68218742;16:68218748;16:68218748;16:68218894;16:68219969;16:68219969;16:68224018;16:68224582;16:68224582;16:68227566;16:68227566;16:68227780;16:68227780;16:68228119;16:68228119;16:68228427;16:68228427;16:68229113;16:68229579;16:68233122;16:68233150;16:68235052;16:68235731;16:68236741;16:68238197;16:68238965;16:68238965;16:68239460;16:68239460;16:68240185;16:68240216;16:68241608;16:68241829;16:68242311;16:68242573;16:68243054;16:68243486;16:68243486;16:68243884;16:68244200;16:68244347;16:68245331;16:68245385;16:68245598;16:68250567;16:68251784;16:68251784;16:68252079;16:68252516;16:68252523;16:68253008;16:68253324;16:68253326;16:68254196;16:68254404;16:68254660;16:68255959;16:68256639;16:68256639;16:68258026;16:68258507;16:68258852;16:68258852;16:68258981;16:68260083;16:68260083;16:68262958;16:68262958;16:68268836;16:68268836;16:68270229;16:68270229;16:68272410;16:68272635;16:68273895;16:68273895;16:68275516;16:68275700;16:68276235;16:68276781;16:68277727;16:68277882;16:68278014;16:68280317;16:68280317;16:68280893;16:68280893;16:68281311;16:68281311;16:68282077;16:68282077;16:68284754;16:68285847;16:68285847;16:68286427;16:68286427;16:68286578;16:68286748;16:68287544;16:68288331;16:68288393;16:68288983;16:68288983;16:68289059;16:68289059;16:68289313;16:68289313;16:68293320;16:68293320;16:68297228;16:68297228;16:68297928;16:68297928;16:68301410;16:68301410;16:68305702;16:68305708;16:68309849;16:68310917;16:68314643;16:68323647;16:68324210;16:68324210;16:68335392;16:68335392;16:68336125;16:68339790;16:68340085;16:68344363;16:68344363;16:68350219;16:68361974;16:68372730;16:68372730;16:68387341;	rs9924509;rs9924509;rs28491096;rs6499132;rs111893345;rs570765844;rs200002625;rs7185433;rs28421035;rs28421035;rs113577933;rs113028056;rs76616230;rs76616230;rs6499137;rs6499137;rs143724880;rs140623181;rs73597575;rs73597575;rs34140327;rs73597578;rs73597578;rs73597580;rs73597580;rs60990105;rs60990105;rs73597581;rs73597581;rs76841123;rs76841123;rs73597582;rs73597582;rs72556537;rs72556537;rs67114979;rs67114979;rs7187476;rs7187476;rs61421564;rs61421564;rs12449157;rs12449157;rs56071820;rs56071820;rs73599506;rs8061500;rs28587148;rs111934528;rs112002856;rs2003099;rs9931366;rs397964216;rs112192397;rs60769312;rs73599521;rs113201209;rs111820418;rs56047901;rs56047901;rs143133208;rs143164474;rs143164474;rs143164474;rs143164474;rs143164474;rs143164474;rs143164474;rs143164474;rs143164474;rs143164474;rs143164474;rs143164474;rs143164474;rs143164474;rs143164474;rs143164474;rs143164474;rs143164474;rs143164474;rs143164474;rs143164474;rs143164474;rs143164474;rs143164474;rs143164474;rs7193537;rs11358154;rs4474673;rs4474673;rs7185308;rs56845922;rs56845922;rs12446667;rs9923003;rs28563117;rs73591955;rs73591955;rs555194199;rs8051587;rs8051587;rs11296847;rs73591961;rs7191129;rs7191129;rs7197726;rs58588228;rs73591968;rs73591968;rs7206671;rs73591976;rs112894876;rs13336189;rs56219053;rs56377113;rs56076526;rs55699031;rs111721260;rs150850722;rs112900803;rs147766666;rs145078230;rs9928531;rs9928531;rs55661503;rs12448923;rs12448923;rs7199443;rs7199443;rs113066419;rs28465467;rs113493894;rs561026786;rs145580476;rs113505570;rs2008173;rs2008173;rs368324587;rs2292316;rs2292316;rs73593810;rs73593810;rs8060967;rs6499143;rs6499143;rs3809630;rs3809630;rs3809630;rs7198357;rs7198357;rs7196076;rs111315946;rs34691084;rs200602282;rs8057986;rs1124324;rs1124324;rs1124324;rs13334918;rs13334918;rs2271293;rs2271293;rs2271294;rs2271294;rs71721636;rs11553287;rs11553287;rs56374641;rs56374641;rs8060686;rs8060686;rs73594554;rs73594554;rs10468274;rs10468274;rs73594556;rs73594556;rs376338919;rs7196789;rs7196789;rs16942887;rs16942887;rs16942887;rs6499145;rs6499145;rs8054091;rs560674525;rs55781197;rs56070533;rs113563886;rs112434994;rs574667499;rs111465361;rs73594581;rs73594581;rs1134760;rs1134760;rs7187289;rs7187289;rs20549;rs20549;rs200561116;rs59600980;rs1476306;rs1109166;rs1109166;rs2292318;rs2292318;rs2292318;rs7195605;rs9934405;rs3785098;rs3785098;rs3785100;rs3785100;rs3785100;rs11383451;rs255048;rs255048;rs255049;rs255049;rs255056;rs35006033;rs200054031;rs200053237;rs255053;rs397971660;rs255052;rs255052;rs56303487;rs10527563;rs201032648;rs113704872;rs113731015;rs8057577;rs7204974;rs7204974;rs56318267;rs8059305;rs8059305;rs79577483;rs79577483;rs112310696;rs113162813;rs7204192;rs7204192;rs16957696;rs16957696;rs76646352;rs76646352;rs9674047;rs9674047;rs112556034;rs112358753;rs111644390;rs35723182;rs8045898;rs34055568;rs36086450;rs8047119;rs111430913;rs138936754;rs13816;rs13816;rs55682260;rs55682260;rs8046975;rs76836953;rs76836953;rs145158766;rs60638792;rs12448227;rs12448227;rs138594626;rs202033773;rs7204208;rs7204208;rs9889207;rs12600199;rs11075665;rs11075665;rs7193935;rs7193935;rs147667023;rs113573581;rs7190079;rs7190079;rs80346622;rs80346622;rs73598006;rs73598006;rs1985437;rs1985437;rs58388686;rs58388686;rs28428518;rs116821144;rs12445533;rs12445533;rs12598256;rs12598256;rs12598274;rs79323429;rs79323429;rs7201591;rs7201591;rs113258243;rs531432284;rs11555011;rs11555011;rs11371162;rs75909028;rs75909028;rs201866336;rs8182201;rs112592553;rs2418739;rs2418739;rs111227007;rs111227007;rs35432211;rs35432211;rs79375669;rs79375669;rs148780009;rs7201742;rs7201742;rs113896227;rs113896227;rs2285910;rs2285910;rs2301814;rs2301814;rs6499157;rs6499157;rs3785108;rs3785108;rs7188085;rs7188085;rs76501820;rs76501820;rs1124993;rs1124993;rs2107369;rs2107369;rs9922594;rs3785109;rs3785109;rs3743735;rs3743735;rs78537727;rs78537727;rs36046686;rs2418738;rs2418737;rs59708959;rs59708959;rs12446198;rs12446198;rs28508024;rs75735284;rs75735284;rs137976506;rs148275331;rs1074143;rs1074143;rs12599178;rs12599178;rs76595854;rs76595854;rs9932251;rs9932251;rs7192187;rs7192187;rs11864819;rs111606836;rs9928783;rs143820262;rs8058690;rs8058690;rs77996485;rs76984161;rs193192671;rs112529313;rs8047978;rs8047343;rs201598229;rs7194894;rs75286242;rs55642862;rs8044328;rs12447640;rs12447640;rs12599880;rs12599880;rs7205935;rs7205935;rs73612690;rs73612690;rs74024145;rs76419201;rs76419201;rs139784051;rs112099181;rs28700885;rs2418736;rs2418736;rs12445396;rs12445396;rs200192900;rs118005841;rs118005841;rs3815173;rs3815173;rs6499160;rs73612697;rs73612697;rs4640173;rs4567701;rs75229939;rs78229587;rs56230350;rs12597573;rs12597573;rs9939821;rs7206792;rs138198329;rs140979755;rs117751972;rs12596883;rs12596883;rs74629553;rs76495028;rs4517790;rs12447931;rs12447931;rs55790290;rs9922165;rs9922165;rs9938553;rs9938553;rs7193701;rs7193701;rs7199487;rs7199699;rs7199878;rs111701446;rs12446007;rs12446007;rs8044995;rs8044995;rs11275011;rs55725810;rs55725810;rs561946216;rs562498359;rs562498359;rs77884900;rs77884900;rs8060893;rs8060893;rs34395120;rs34395120;rs7194694;rs10611489;rs201391085;rs186642615;rs56097211;rs56138523;rs7188900;rs4359427;rs4359427;rs12600144;rs8046355;rs8046355;rs111967459;rs73612208;rs73612208;rs75796305;rs75796305;rs12448677;rs12448677;rs8044014;rs8044014;rs8044558;rs8048034;rs8048034;rs75450962;rs548092276;rs113579235;rs28548264;rs28548264;rs149345700;rs75297764;rs75297764;rs73612222;rs73612222;rs191996617;rs199852688;rs12445876;rs113726439;rs113726439;rs12448991;rs9932414;rs9932414;rs9923710;rs7199588;rs7199588;rs1125333;rs1125333;rs1125332;rs1125332;rs1125331;rs1125331;rs55757502;rs55757502;rs113804408;rs200794675;rs111632263;rs141991634;rs9746872;rs532816237;rs55857142;rs6499161;rs113502835;rs113502835;rs6499162;rs6499162;rs8064114;rs79719939;rs7195172;rs60249778;rs118035472;rs57408712;rs76053508;rs6499163;rs6499163;rs113610474;rs147338164;rs113790673;rs12447080;rs2418735;rs12444968;rs35830195;rs9938020;rs9938020;rs9928653;rs111402974;rs148537303;rs13339471;rs8048364;rs8048365;rs117761434;rs12444313;rs11372732;rs111948678;rs9931987;rs9931987;rs201168228;rs11075669;rs12598630;rs12598630;rs9922934;rs8056649;rs8056649;rs11043;rs11043;rs8057119;rs8057119;rs7184821;rs7184821;rs146250480;rs8059575;rs7187202;rs7187202;rs7197756;rs9674089;rs12599238;rs148201632;rs7189794;rs7189155;rs7189381;rs3826164;rs3826164;rs1971546;rs1971546;rs10500543;rs10500543;rs12444188;rs12444188;rs73612297;rs1975802;rs1975802;rs17688076;rs17688076;rs11368218;rs55897859;rs12600062;rs10852439;rs11075670;rs2290700;rs2290700;rs2290699;rs2290699;rs8062085;rs8062085;rs3743739;rs3743739;rs9888986;rs9888986;rs12447119;rs12447119;rs77517043;rs77517043;rs200248294;rs145105109;rs397933925;rs112086775;rs535137229;rs55675218;rs55856208;rs55856208;rs11350;rs11350;rs61460037;rs111252202;rs8060690;rs8063446;rs8063446;rs58542611;rs73613962;rs3785116;rs3785116;rs79543001;	HDL;HDL_C;HDL_C;HDL_C;HDL_C;HDL_C;HDL_C;HDL_C;HDL;HDL_C;HDL_C;HDL_C;HDL;HDL_C;HDL;HDL_C;HDL_C;HDL_C;HDL;HDL_C;HDL_C;HDL;HDL_C;HDL;HDL_C;HDL;HDL_C;HDL;HDL_C;HDL;HDL_C;HDL;HDL_C;HDL;HDL_C;HDL;HDL_C;HDL;HDL_C;HDL;HDL_C;HDL;HDL_C;HDL;HDL_C;HDL_C;HDL_C;HDL_C;HDL_C;HDL_C;HDL_C;HDL_C;HDL_C;HDL_C;HDL_C;HDL_C;HDL_C;HDL_C;HDL;HDL_C;HDL_C;HDL_C;HDL_C;HDL_C;HDL_C;HDL_C;HDL_C;HDL_C;HDL_C;HDL_C;HDL_C;HDL_C;HDL_C;HDL_C;HDL_C;HDL_C;HDL_C;HDL_C;HDL_C;HDL_C;HDL_C;HDL_C;HDL_C;HDL_C;HDL_C;HDL_C;HDL_C;HDL_C;HDL;HDL_C;HDL_C;HDL;HDL_C;HDL_C;HDL_C;HDL_C;HDL;HDL_C;HDL_C;HDL;HDL_C;HDL_C;HDL_C;HDL;HDL_C;HDL_C;HDL_C;HDL;HDL_C;HDL_C;HDL_C;HDL_C;HDL_C;HDL_C;HDL_C;HDL_C;HDL_C;HDL_C;HDL_C;HDL_C;HDL_C;HDL_C;HDL;HDL_C;HDL_C;HDL;HDL_C;HDL;HDL_C;HDL_C;HDL_C;HDL_C;HDL_C;HDL_C;HDL_C;HDL;HDL_C;HDL_C;HDL;HDL_C;HDL;HDL_C;HDL_C;HDL;HDL_C;HDL;HDL_C;TC;HDL;HDL_C;HDL_C;HDL_C;HDL_C;HDL_C;HDL_C;HDL;HDL_C;TC;HDL;HDL_C;HDL;HDL_C;HDL;HDL_C;HDL_C;HDL;HDL_C;HDL;HDL_C;HDL;HDL_C;HDL;HDL_C;HDL;HDL_C;HDL;HDL_C;HDL_C;HDL;HDL_C;HDL;HDL_C;TC;HDL;HDL_C;HDL_C;HDL_C;HDL_C;HDL_C;HDL_C;HDL_C;HDL_C;HDL_C;HDL;HDL_C;HDL;HDL_C;HDL;HDL_C;HDL;HDL_C;HDL_C;HDL_C;HDL_C;HDL;HDL_C;HDL;HDL_C;TC;HDL_C;HDL_C;HDL;HDL_C;HDL;HDL_C;TC;HDL_C;HDL;HDL_C;HDL;HDL_C;HDL_C;HDL_C;HDL_C;HDL_C;HDL_C;HDL_C;HDL;HDL_C;HDL_C;HDL_C;HDL_C;HDL_C;HDL_C;HDL_C;HDL;HDL_C;HDL_C;HDL;HDL_C;HDL;HDL_C;HDL_C;HDL_C;HDL;HDL_C;HDL;HDL_C;HDL;HDL_C;HDL;HDL_C;HDL_C;HDL_C;HDL_C;HDL_C;HDL_C;HDL_C;HDL_C;HDL_C;HDL_C;HDL_C;HDL;HDL_C;HDL;HDL_C;HDL_C;HDL;HDL_C;HDL_C;HDL_C;HDL;HDL_C;HDL_C;HDL_C;HDL;HDL_C;HDL_C;HDL_C;HDL;HDL_C;HDL;HDL_C;HDL_C;HDL_C;HDL;HDL_C;HDL;HDL_C;HDL;HDL_C;HDL;HDL_C;HDL;HDL_C;HDL_C;HDL_C;HDL;HDL_C;HDL;HDL_C;HDL_C;HDL;HDL_C;HDL;HDL_C;HDL_C;HDL_C;HDL;HDL_C;HDL_C;HDL;HDL_C;HDL_C;HDL_C;HDL_C;HDL;HDL_C;HDL;HDL_C;HDL;HDL_C;HDL;HDL_C;HDL_C;HDL;HDL_C;HDL;HDL_C;HDL;HDL_C;HDL;HDL_C;HDL;HDL_C;HDL;HDL_C;HDL;HDL_C;HDL;HDL_C;HDL;HDL_C;HDL;HDL_C;HDL_C;HDL;HDL_C;HDL;HDL_C;HDL;HDL_C;HDL_C;HDL_C;HDL_C;HDL;HDL_C;HDL;HDL_C;HDL_C;HDL;HDL_C;HDL_C;HDL_C;HDL;HDL_C;HDL;HDL_C;HDL;HDL_C;HDL;HDL_C;HDL;HDL_C;HDL_C;HDL_C;HDL_C;HDL_C;HDL;HDL_C;HDL_C;HDL_C;HDL_C;HDL_C;HDL_C;HDL_C;HDL_C;HDL_C;HDL_C;HDL_C;HDL_C;HDL;HDL_C;HDL;HDL_C;HDL;HDL_C;HDL;HDL_C;HDL_C;HDL;HDL_C;HDL_C;HDL_C;HDL_C;HDL;HDL_C;HDL;HDL_C;HDL_C;HDL;HDL_C;HDL;HDL_C;HDL_C;HDL;HDL_C;HDL_C;HDL_C;HDL_C;HDL_C;HDL_C;HDL;HDL_C;HDL_C;HDL_C;HDL_C;HDL_C;HDL_C;HDL;HDL_C;HDL_C;HDL_C;HDL_C;HDL;HDL_C;HDL_C;HDL;HDL_C;HDL;HDL_C;HDL;HDL_C;HDL_C;HDL_C;HDL_C;HDL_C;HDL;HDL_C;HDL;HDL_C;HDL_C;HDL;HDL_C;HDL_C;HDL;HDL_C;HDL;HDL_C;HDL;HDL_C;HDL;HDL_C;HDL_C;HDL_C;HDL_C;HDL_C;HDL_C;HDL_C;HDL_C;HDL;HDL_C;HDL_C;HDL;HDL_C;HDL_C;HDL;HDL_C;HDL;HDL_C;HDL;HDL_C;HDL;HDL_C;HDL_C;HDL;HDL_C;HDL_C;HDL_C;HDL_C;HDL;HDL_C;HDL_C;HDL;HDL_C;HDL;HDL_C;HDL_C;HDL_C;HDL_C;HDL;HDL_C;HDL_C;HDL;HDL_C;HDL_C;HDL;HDL_C;HDL;HDL_C;HDL;HDL_C;HDL;HDL_C;HDL;HDL_C;HDL_C;HDL_C;HDL_C;HDL_C;HDL_C;HDL_C;HDL_C;HDL_C;HDL;HDL_C;HDL;HDL_C;HDL_C;HDL_C;HDL_C;HDL_C;HDL_C;HDL_C;HDL_C;HDL;HDL_C;HDL_C;HDL_C;HDL_C;HDL_C;HDL_C;HDL_C;HDL_C;HDL;HDL_C;HDL_C;HDL_C;HDL_C;HDL_C;HDL_C;HDL_C;HDL_C;HDL_C;HDL_C;HDL_C;HDL;HDL_C;HDL_C;HDL_C;HDL;HDL_C;HDL_C;HDL;HDL_C;HDL;HDL_C;HDL;HDL_C;HDL;HDL_C;HDL_C;HDL_C;HDL;HDL_C;HDL_C;HDL_C;HDL_C;HDL_C;HDL_C;HDL_C;HDL_C;HDL;HDL_C;HDL;HDL_C;HDL;HDL_C;HDL;HDL_C;HDL_C;HDL;HDL_C;HDL;HDL_C;HDL_C;HDL_C;HDL_C;HDL_C;HDL_C;HDL;HDL_C;HDL;HDL_C;HDL;HDL_C;HDL;HDL_C;HDL;HDL_C;HDL;HDL_C;HDL;HDL_C;HDL_C;HDL_C;HDL_C;HDL_C;HDL_C;HDL_C;HDL;HDL_C;HDL;HDL_C;HDL_C;HDL_C;HDL_C;HDL;HDL_C;HDL_C;HDL_C;HDL;HDL_C;HDL_C;	Willer_et_al_2013;UKBB;UKBB;UKBB;UKBB;UKBB;UKBB;UKBB;Willer_et_al_2013;UKBB;UKBB;UKBB;Willer_et_al_2013;UKBB;Willer_et_al_2013;UKBB;UKBB;UKBB;Willer_et_al_2013;UKBB;UKBB;Willer_et_al_2013;UKBB;Willer_et_al_2013;UKBB;Willer_et_al_2013;UKBB;Willer_et_al_2013;UKBB;Willer_et_al_2013;UKBB;Willer_et_al_2013;UKBB;Willer_et_al_2013;UKBB;Willer_et_al_2013;UKBB;Willer_et_al_2013;UKBB;Willer_et_al_2013;UKBB;Willer_et_al_2013;UKBB;Willer_et_al_2013;UKBB;UKBB;UKBB;UKBB;UKBB;UKBB;UKBB;UKBB;UKBB;UKBB;UKBB;UKBB;UKBB;UKBB;Willer_et_al_2013;UKBB;UKBB;UKBB;UKBB;UKBB;UKBB;UKBB;UKBB;UKBB;UKBB;UKBB;UKBB;UKBB;UKBB;UKBB;UKBB;UKBB;UKBB;UKBB;UKBB;UKBB;UKBB;UKBB;UKBB;UKBB;UKBB;UKBB;UKBB;UKBB;Willer_et_al_2013;UKBB;UKBB;Willer_et_al_2013;UKBB;UKBB;UKBB;UKBB;Willer_et_al_2013;UKBB;UKBB;Willer_et_al_2013;UKBB;UKBB;UKBB;Willer_et_al_2013;UKBB;UKBB;UKBB;Willer_et_al_2013;UKBB;UKBB;UKBB;UKBB;UKBB;UKBB;UKBB;UKBB;UKBB;UKBB;UKBB;UKBB;UKBB;UKBB;Willer_et_al_2013;UKBB;UKBB;Willer_et_al_2013;UKBB;Willer_et_al_2013;UKBB;UKBB;UKBB;UKBB;UKBB;UKBB;UKBB;Willer_et_al_2013;UKBB;UKBB;Willer_et_al_2013;UKBB;Willer_et_al_2013;UKBB;UKBB;Willer_et_al_2013;UKBB;Willer_et_al_2013;UKBB;Willer_et_al_2013;Willer_et_al_2013;UKBB;UKBB;UKBB;UKBB;UKBB;UKBB;Willer_et_al_2013;UKBB;Willer_et_al_2013;Willer_et_al_2013;UKBB;Willer_et_al_2013;UKBB;Willer_et_al_2013;UKBB;UKBB;Willer_et_al_2013;UKBB;Willer_et_al_2013;UKBB;Willer_et_al_2013;UKBB;Willer_et_al_2013;UKBB;Willer_et_al_2013;UKBB;Willer_et_al_2013;UKBB;UKBB;Willer_et_al_2013;UKBB;Willer_et_al_2013;UKBB;Willer_et_al_2013;Willer_et_al_2013;UKBB;UKBB;UKBB;UKBB;UKBB;UKBB;UKBB;UKBB;UKBB;Willer_et_al_2013;UKBB;Willer_et_al_2013;UKBB;Willer_et_al_2013;UKBB;Willer_et_al_2013;UKBB;UKBB;UKBB;UKBB;Willer_et_al_2013;UKBB;Willer_et_al_2013;UKBB;Willer_et_al_2013;UKBB;UKBB;Willer_et_al_2013;UKBB;Willer_et_al_2013;UKBB;Willer_et_al_2013;UKBB;Willer_et_al_2013;UKBB;Willer_et_al_2013;UKBB;UKBB;UKBB;UKBB;UKBB;UKBB;UKBB;Willer_et_al_2013;UKBB;UKBB;UKBB;UKBB;UKBB;UKBB;UKBB;Willer_et_al_2013;UKBB;UKBB;Willer_et_al_2013;UKBB;Willer_et_al_2013;UKBB;UKBB;UKBB;Willer_et_al_2013;UKBB;Willer_et_al_2013;UKBB;Willer_et_al_2013;UKBB;Willer_et_al_2013;UKBB;UKBB;UKBB;UKBB;UKBB;UKBB;UKBB;UKBB;UKBB;UKBB;UKBB;Willer_et_al_2013;UKBB;Willer_et_al_2013;UKBB;UKBB;Willer_et_al_2013;UKBB;UKBB;UKBB;Willer_et_al_2013;UKBB;UKBB;UKBB;Willer_et_al_2013;UKBB;UKBB;UKBB;Willer_et_al_2013;UKBB;Willer_et_al_2013;UKBB;UKBB;UKBB;Willer_et_al_2013;UKBB;Willer_et_al_2013;UKBB;Willer_et_al_2013;UKBB;Willer_et_al_2013;UKBB;Willer_et_al_2013;UKBB;UKBB;UKBB;Willer_et_al_2013;UKBB;Willer_et_al_2013;UKBB;UKBB;Willer_et_al_2013;UKBB;Willer_et_al_2013;UKBB;UKBB;UKBB;Willer_et_al_2013;UKBB;UKBB;Willer_et_al_2013;UKBB;UKBB;UKBB;UKBB;Willer_et_al_2013;UKBB;Willer_et_al_2013;UKBB;Willer_et_al_2013;UKBB;Willer_et_al_2013;UKBB;UKBB;Willer_et_al_2013;UKBB;Willer_et_al_2013;UKBB;Willer_et_al_2013;UKBB;Willer_et_al_2013;UKBB;Willer_et_al_2013;UKBB;Willer_et_al_2013;UKBB;Willer_et_al_2013;UKBB;Willer_et_al_2013;UKBB;Willer_et_al_2013;UKBB;Willer_et_al_2013;UKBB;UKBB;Willer_et_al_2013;UKBB;Willer_et_al_2013;UKBB;Willer_et_al_2013;UKBB;UKBB;UKBB;UKBB;Willer_et_al_2013;UKBB;Willer_et_al_2013;UKBB;UKBB;Willer_et_al_2013;UKBB;UKBB;UKBB;Willer_et_al_2013;UKBB;Willer_et_al_2013;UKBB;Willer_et_al_2013;UKBB;Willer_et_al_2013;UKBB;Willer_et_al_2013;UKBB;UKBB;UKBB;UKBB;UKBB;Willer_et_al_2013;UKBB;UKBB;UKBB;UKBB;UKBB;UKBB;UKBB;UKBB;UKBB;UKBB;UKBB;UKBB;Willer_et_al_2013;UKBB;Willer_et_al_2013;UKBB;Willer_et_al_2013;UKBB;Willer_et_al_2013;UKBB;UKBB;Willer_et_al_2013;UKBB;UKBB;UKBB;UKBB;Willer_et_al_2013;UKBB;Willer_et_al_2013;UKBB;UKBB;Willer_et_al_2013;UKBB;Willer_et_al_2013;UKBB;UKBB;Willer_et_al_2013;UKBB;UKBB;UKBB;UKBB;UKBB;UKBB;Willer_et_al_2013;UKBB;UKBB;UKBB;UKBB;UKBB;UKBB;Willer_et_al_2013;UKBB;UKBB;UKBB;UKBB;Willer_et_al_2013;UKBB;UKBB;Willer_et_al_2013;UKBB;Willer_et_al_2013;UKBB;Willer_et_al_2013;UKBB;UKBB;UKBB;UKBB;UKBB;Willer_et_al_2013;UKBB;Willer_et_al_2013;UKBB;UKBB;Willer_et_al_2013;UKBB;UKBB;Willer_et_al_2013;UKBB;Willer_et_al_2013;UKBB;Willer_et_al_2013;UKBB;Willer_et_al_2013;UKBB;UKBB;UKBB;UKBB;UKBB;UKBB;UKBB;UKBB;Willer_et_al_2013;UKBB;UKBB;Willer_et_al_2013;UKBB;UKBB;Willer_et_al_2013;UKBB;Willer_et_al_2013;UKBB;Willer_et_al_2013;UKBB;Willer_et_al_2013;UKBB;UKBB;Willer_et_al_2013;UKBB;UKBB;UKBB;UKBB;Willer_et_al_2013;UKBB;UKBB;Willer_et_al_2013;UKBB;Willer_et_al_2013;UKBB;UKBB;UKBB;UKBB;Willer_et_al_2013;UKBB;UKBB;Willer_et_al_2013;UKBB;UKBB;Willer_et_al_2013;UKBB;Willer_et_al_2013;UKBB;Willer_et_al_2013;UKBB;Willer_et_al_2013;UKBB;Willer_et_al_2013;UKBB;UKBB;UKBB;UKBB;UKBB;UKBB;UKBB;UKBB;UKBB;Willer_et_al_2013;UKBB;Willer_et_al_2013;UKBB;UKBB;UKBB;UKBB;UKBB;UKBB;UKBB;UKBB;Willer_et_al_2013;UKBB;UKBB;UKBB;UKBB;UKBB;UKBB;UKBB;UKBB;Willer_et_al_2013;UKBB;UKBB;UKBB;UKBB;UKBB;UKBB;UKBB;UKBB;UKBB;UKBB;UKBB;Willer_et_al_2013;UKBB;UKBB;UKBB;Willer_et_al_2013;UKBB;UKBB;Willer_et_al_2013;UKBB;Willer_et_al_2013;UKBB;Willer_et_al_2013;UKBB;Willer_et_al_2013;UKBB;UKBB;UKBB;Willer_et_al_2013;UKBB;UKBB;UKBB;UKBB;UKBB;UKBB;UKBB;UKBB;Willer_et_al_2013;UKBB;Willer_et_al_2013;UKBB;Willer_et_al_2013;UKBB;Willer_et_al_2013;UKBB;UKBB;Willer_et_al_2013;UKBB;Willer_et_al_2013;UKBB;UKBB;UKBB;UKBB;UKBB;UKBB;Willer_et_al_2013;UKBB;Willer_et_al_2013;UKBB;Willer_et_al_2013;UKBB;Willer_et_al_2013;UKBB;Willer_et_al_2013;UKBB;Willer_et_al_2013;UKBB;Willer_et_al_2013;UKBB;UKBB;UKBB;UKBB;UKBB;UKBB;UKBB;Willer_et_al_2013;UKBB;Willer_et_al_2013;UKBB;UKBB;UKBB;UKBB;Willer_et_al_2013;UKBB;UKBB;UKBB;Willer_et_al_2013;UKBB;UKBB;	16:67964203;16:68024995;16:67928042;16:67969930	rs1134760;rs255052;rs16942887;rs20549	67995836;68020885;67908417;67942948;67976823;67981640;67981640;67973998;68013570;67969930;67964203;67928042;68024995;67928042;68024995;67976320;67976320;67578396;67578396;68165961;68165961;67605125;67881989;68060474;68060474;67605125;67881989;67976320;67928042;68024995;67974091;67974091;68289212;68289212;	rs56303487;rs112595563;rs56070533;rs35673026;-;-;-;rs145126045;rs200922436;rs20549;rs1134760;rs16942887;rs255052;rs16942887;rs255052;rs4986970;rs4986970;rs1210978;rs1210978;rs75914405;rs75914405;rs77172747;rs75957286;rs74652527;rs74652527;rs77172747;rs75957286;rs4986970;rs16942887;rs255052;rs202017590;rs202017590;rs7185391;rs7185391;	High_density_lipoprotein_cholesterol_levels;LDL_cholesterol;HDL_cholesterol;Total_cholesterol_levels;HDL-C;Pyruvate;Ala;HDL-C;HDL-C;HDL-C;HDL-C;HDL_cholesterol;HDL_cholesterol;Apolipoprotein_A;Apolipoprotein_A;Apolipoprotein_A;HDL_cholesterol;Apolipoprotein_A;HDL_cholesterol;HDL_cholesterol;Apolipoprotein_A;HDL_cholesterol;HDL_cholesterol;HDL_cholesterol;Apolipoprotein_A;Apolipoprotein_A;Apolipoprotein_A;Cholesterol;Cholesterol;Cholesterol;HDL_cholesterol;Apolipoprotein_A;Estimated_glomerular_filtration_rate;Estimated_glomerular_filtration_rate;	Kanai_et_al.;Klarin_et_al.;Klarin_et_al.;Klarin_et_al.;Locke_et_al.;Locke_et_al.;Locke_et_al.;Locke_et_al.;Locke_et_al.;Locke_et_al.;Locke_et_al.;Sinnott-Armstrong_et_al.;Sinnott-Armstrong_et_al.;Sinnott-Armstrong_et_al.;Sinnott-Armstrong_et_al.;Sinnott-Armstrong_et_al.;Sinnott-Armstrong_et_al.;Sinnott-Armstrong_et_al.;Sinnott-Armstrong_et_al.;Sinnott-Armstrong_et_al.;Sinnott-Armstrong_et_al.;Sinnott-Armstrong_et_al.;Sinnott-Armstrong_et_al.;Sinnott-Armstrong_et_al.;Sinnott-Armstrong_et_al.;Sinnott-Armstrong_et_al.;Sinnott-Armstrong_et_al.;Sinnott-Armstrong_et_al.;Sinnott-Armstrong_et_al.;Sinnott-Armstrong_et_al.;Sinnott-Armstrong_et_al.;Sinnott-Armstrong_et_al.;Wuttke_et_al.;Wuttke_et_al.;
16_6	16	66021785	73638579	HDL-D	67829627	16:67829627:C:G	rs112900803	c	g	0.1239	0.0546217	0.00624893	2.311e-18	17.64	31	0.7644	No	RANBP10	LCAT	Biology	33	ApoA1;ApoBbyApoA1;HDL2-C;HDL-C;HDL-D;IDL-TG;L-HDL-C;L-HDL-CE;L-HDL-CE_percent;L-HDL-C_percent;L-HDL-FC;L-HDL-FC_percent;L-HDL-L;L-HDL-P;L-HDL-PL;L-HDL-PL_percent;L-LDL-TG_percent;M-HDL-C;M-HDL-CE;M-HDL-CE_percent;M-HDL-C_percent;M-HDL-FC;M-HDL-PL_percent;M-HDL-TG_percent;S-HDL-TG;S-HDL-TG_percent;XL-HDL-C;XL-HDL-CE;XL-HDL-FC;XL-HDL-L;XL-HDL-P;XL-HDL-PL;XL-HDL-TG_percent;	10	region_16_6_locus_6	intron_variant	16:67920049:A:G;	missense_variant;	NRN1L;	NA	Hematocrit (Astle W 2016); Hemoglobin concentration (Astle W 2016); Red blood cell count (Astle W 2016);	NA	NA	NA	16:67573296;16:67573296;16:67585745;16:67601905;16:67607848;16:67618243;16:67626929;16:67633263;16:67635751;16:67635751;16:67636573;16:67658034;16:67663639;16:67663639;16:67671804;16:67671804;16:67675033;16:67675409;16:67677001;16:67677001;16:67677506;16:67679348;16:67679348;16:67679879;16:67679879;16:67680956;16:67680956;16:67682234;16:67682234;16:67683564;16:67683564;16:67683626;16:67683626;16:67691477;16:67691477;16:67691645;16:67691645;16:67699948;16:67699948;16:67708130;16:67708130;16:67708897;16:67708897;16:67712018;16:67712018;16:67712366;16:67715437;16:67718563;16:67718584;16:67722884;16:67724857;16:67725347;16:67726214;16:67730618;16:67732186;16:67733322;16:67736611;16:67737285;16:67742326;16:67742326;16:67744292;16:67751693;16:67751693;16:67751693;16:67751693;16:67751693;16:67751693;16:67751693;16:67751693;16:67751693;16:67751693;16:67751693;16:67751693;16:67751693;16:67751693;16:67751693;16:67751693;16:67751693;16:67751693;16:67751693;16:67751693;16:67751693;16:67751693;16:67751693;16:67751693;16:67751693;16:67755808;16:67756424;16:67758778;16:67758778;16:67767060;16:67770828;16:67770828;16:67773114;16:67780121;16:67782130;16:67782568;16:67782568;16:67794002;16:67796315;16:67796315;16:67797573;16:67801309;16:67801391;16:67801391;16:67801720;16:67802010;16:67803063;16:67803063;16:67807146;16:67811590;16:67812039;16:67814152;16:67818253;16:67818254;16:67818387;16:67818431;16:67823422;16:67829537;16:67829627;16:67829763;16:67831704;16:67833171;16:67833171;16:67836552;16:67839128;16:67839128;16:67841129;16:67841129;16:67842470;16:67843538;16:67844745;16:67851218;16:67851675;16:67853746;16:67856240;16:67856240;16:67856469;16:67861134;16:67861134;16:67866783;16:67866783;16:67871501;16:67874264;16:67874264;16:67879400;16:67879400;16:67879400;16:67884619;16:67884619;16:67887494;16:67889793;16:67890395;16:67892903;16:67893879;16:67897487;16:67897487;16:67897487;16:67901343;16:67901343;16:67902070;16:67902070;16:67902326;16:67902326;16:67902987;16:67905407;16:67905407;16:67908713;16:67908713;16:67911517;16:67911517;16:67920049;16:67920049;16:67922342;16:67922342;16:67925435;16:67925435;16:67925772;16:67927124;16:67927124;16:67928042;16:67928042;16:67928042;16:67929601;16:67929601;16:67931826;16:67935537;16:67940350;16:67942320;16:67947158;16:67954398;16:67954886;16:67955241;16:67955554;16:67955554;16:67964203;16:67964203;16:67967878;16:67967878;16:67969930;16:67969930;16:67972194;16:67972257;16:67973171;16:67977382;16:67977382;16:67985706;16:67985706;16:67985706;16:67989523;16:67989976;16:67993643;16:67993643;16:67997920;16:67997920;16:67997920;16:67999215;16:68012849;16:68012849;16:68013471;16:68013471;16:68016185;16:68017349;16:68017354;16:68017355;16:68020492;16:68020841;16:68024995;16:68024995;16:68029739;16:68030261;16:68032198;16:68032598;16:68032874;16:68033143;16:68033539;16:68033539;16:68035927;16:68036666;16:68036666;16:68036939;16:68036939;16:68038592;16:68038969;16:68039309;16:68039309;16:68039850;16:68039850;16:68044797;16:68044797;16:68045046;16:68045046;16:68045724;16:68046052;16:68046323;16:68046637;16:68046707;16:68046778;16:68046996;16:68047345;16:68051225;16:68051472;16:68055495;16:68055495;16:68057880;16:68057880;16:68061171;16:68061763;16:68061763;16:68063757;16:68064472;16:68068627;16:68068627;16:68068969;16:68069294;16:68069416;16:68069416;16:68069612;16:68069742;16:68070774;16:68070774;16:68071147;16:68071147;16:68073353;16:68073644;16:68073834;16:68073834;16:68074419;16:68074419;16:68074454;16:68074454;16:68074857;16:68074857;16:68075439;16:68075439;16:68080680;16:68081341;16:68082527;16:68082527;16:68084021;16:68084021;16:68084099;16:68084594;16:68084594;16:68086105;16:68086105;16:68086656;16:68086869;16:68088485;16:68088485;16:68088944;16:68089578;16:68089578;16:68090982;16:68091150;16:68092130;16:68092850;16:68092850;16:68093138;16:68093138;16:68095449;16:68095449;16:68099262;16:68099262;16:68099271;16:68099821;16:68099821;16:68101480;16:68101480;16:68104422;16:68104422;16:68105171;16:68105171;16:68105474;16:68105474;16:68106846;16:68106846;16:68113873;16:68113873;16:68114582;16:68114582;16:68114626;16:68114626;16:68116018;16:68116018;16:68118044;16:68118311;16:68118311;16:68119555;16:68119555;16:68120606;16:68120606;16:68122269;16:68122604;16:68122726;16:68123916;16:68123916;16:68125972;16:68125972;16:68126606;16:68126635;16:68126635;16:68126984;16:68127222;16:68127278;16:68127278;16:68128104;16:68128104;16:68130233;16:68130233;16:68131732;16:68131732;16:68132109;16:68132109;16:68133263;16:68134278;16:68134296;16:68134790;16:68136622;16:68136622;16:68137420;16:68139423;16:68140648;16:68143483;16:68143598;16:68143745;16:68144519;16:68145062;16:68145798;16:68146535;16:68146859;16:68150527;16:68150527;16:68152035;16:68152035;16:68152157;16:68152157;16:68153200;16:68153200;16:68153382;16:68153553;16:68153553;16:68154151;16:68154230;16:68154544;16:68154862;16:68154862;16:68155121;16:68155121;16:68155860;16:68157562;16:68157562;16:68160289;16:68160289;16:68160968;16:68162016;16:68162016;16:68163602;16:68163662;16:68164949;16:68165243;16:68166971;16:68167521;16:68167521;16:68167787;16:68168200;16:68168886;16:68169694;16:68171968;16:68172416;16:68172416;16:68176415;16:68177036;16:68178646;16:68179195;16:68179195;16:68180242;16:68181177;16:68181177;16:68183064;16:68183064;16:68185160;16:68185160;16:68186082;16:68186186;16:68186301;16:68187718;16:68189054;16:68189054;16:68189340;16:68189340;16:68189591;16:68189636;16:68189636;16:68190237;16:68190239;16:68190239;16:68190239;16:68190239;16:68191608;16:68191608;16:68192672;16:68192672;16:68193585;16:68194863;16:68196851;16:68197170;16:68198088;16:68198595;16:68201878;16:68202747;16:68202747;16:68205054;16:68205214;16:68205214;16:68205656;16:68206844;16:68206844;16:68208791;16:68208791;16:68209741;16:68209741;16:68209872;16:68209872;16:68210165;16:68210604;16:68210604;16:68210868;16:68210935;16:68211157;16:68211321;16:68211321;16:68211482;16:68212820;16:68212820;16:68216072;16:68216072;16:68218686;16:68218735;16:68218742;16:68218748;16:68218748;16:68218894;16:68219969;16:68219969;16:68224018;16:68224582;16:68224582;16:68227566;16:68227566;16:68227780;16:68227780;16:68228119;16:68228119;16:68228427;16:68228427;16:68229113;16:68229579;16:68233122;16:68233150;16:68235052;16:68235731;16:68236741;16:68238197;16:68238965;16:68238965;16:68239460;16:68239460;16:68240185;16:68240216;16:68241608;16:68241829;16:68242311;16:68242573;16:68243054;16:68243486;16:68243486;16:68243884;16:68244200;16:68244347;16:68245331;16:68245385;16:68245598;16:68250567;16:68251784;16:68251784;16:68252079;16:68252516;16:68252523;16:68253008;16:68253324;16:68253326;16:68254196;16:68254404;16:68254660;16:68255959;16:68256639;16:68256639;16:68258026;16:68258507;16:68258852;16:68258852;16:68258981;16:68260083;16:68260083;16:68262958;16:68262958;16:68268836;16:68268836;16:68270229;16:68270229;16:68272410;16:68272635;16:68273895;16:68273895;16:68275516;16:68275700;16:68276235;16:68276781;16:68277727;16:68277882;16:68278014;16:68280317;16:68280317;16:68280893;16:68280893;16:68281311;16:68281311;16:68282077;16:68282077;16:68284754;16:68285847;16:68285847;16:68286427;16:68286427;16:68286578;16:68286748;16:68287544;16:68288331;16:68288393;16:68288983;16:68288983;16:68289059;16:68289059;16:68289313;16:68289313;16:68293320;16:68293320;16:68297228;16:68297228;16:68297928;16:68297928;16:68301410;16:68301410;16:68305702;16:68305708;16:68309849;16:68310917;16:68314643;16:68323647;16:68324210;16:68324210;16:68335392;16:68335392;16:68336125;16:68339790;16:68340085;16:68344363;16:68344363;16:68350219;16:68361974;16:68372730;16:68372730;16:68387341;	rs9924509;rs9924509;rs28491096;rs6499132;rs111893345;rs570765844;rs200002625;rs7185433;rs28421035;rs28421035;rs113577933;rs113028056;rs76616230;rs76616230;rs6499137;rs6499137;rs143724880;rs140623181;rs73597575;rs73597575;rs34140327;rs73597578;rs73597578;rs73597580;rs73597580;rs60990105;rs60990105;rs73597581;rs73597581;rs76841123;rs76841123;rs73597582;rs73597582;rs72556537;rs72556537;rs67114979;rs67114979;rs7187476;rs7187476;rs61421564;rs61421564;rs12449157;rs12449157;rs56071820;rs56071820;rs73599506;rs8061500;rs28587148;rs111934528;rs112002856;rs2003099;rs9931366;rs397964216;rs112192397;rs60769312;rs73599521;rs113201209;rs111820418;rs56047901;rs56047901;rs143133208;rs143164474;rs143164474;rs143164474;rs143164474;rs143164474;rs143164474;rs143164474;rs143164474;rs143164474;rs143164474;rs143164474;rs143164474;rs143164474;rs143164474;rs143164474;rs143164474;rs143164474;rs143164474;rs143164474;rs143164474;rs143164474;rs143164474;rs143164474;rs143164474;rs143164474;rs7193537;rs11358154;rs4474673;rs4474673;rs7185308;rs56845922;rs56845922;rs12446667;rs9923003;rs28563117;rs73591955;rs73591955;rs555194199;rs8051587;rs8051587;rs11296847;rs73591961;rs7191129;rs7191129;rs7197726;rs58588228;rs73591968;rs73591968;rs7206671;rs73591976;rs112894876;rs13336189;rs56219053;rs56377113;rs56076526;rs55699031;rs111721260;rs150850722;rs112900803;rs147766666;rs145078230;rs9928531;rs9928531;rs55661503;rs12448923;rs12448923;rs7199443;rs7199443;rs113066419;rs28465467;rs113493894;rs561026786;rs145580476;rs113505570;rs2008173;rs2008173;rs368324587;rs2292316;rs2292316;rs73593810;rs73593810;rs8060967;rs6499143;rs6499143;rs3809630;rs3809630;rs3809630;rs7198357;rs7198357;rs7196076;rs111315946;rs34691084;rs200602282;rs8057986;rs1124324;rs1124324;rs1124324;rs13334918;rs13334918;rs2271293;rs2271293;rs2271294;rs2271294;rs71721636;rs11553287;rs11553287;rs56374641;rs56374641;rs8060686;rs8060686;rs73594554;rs73594554;rs10468274;rs10468274;rs73594556;rs73594556;rs376338919;rs7196789;rs7196789;rs16942887;rs16942887;rs16942887;rs6499145;rs6499145;rs8054091;rs560674525;rs55781197;rs56070533;rs113563886;rs112434994;rs574667499;rs111465361;rs73594581;rs73594581;rs1134760;rs1134760;rs7187289;rs7187289;rs20549;rs20549;rs200561116;rs59600980;rs1476306;rs1109166;rs1109166;rs2292318;rs2292318;rs2292318;rs7195605;rs9934405;rs3785098;rs3785098;rs3785100;rs3785100;rs3785100;rs11383451;rs255048;rs255048;rs255049;rs255049;rs255056;rs35006033;rs200054031;rs200053237;rs255053;rs397971660;rs255052;rs255052;rs56303487;rs10527563;rs201032648;rs113704872;rs113731015;rs8057577;rs7204974;rs7204974;rs56318267;rs8059305;rs8059305;rs79577483;rs79577483;rs112310696;rs113162813;rs7204192;rs7204192;rs16957696;rs16957696;rs76646352;rs76646352;rs9674047;rs9674047;rs112556034;rs112358753;rs111644390;rs35723182;rs8045898;rs34055568;rs36086450;rs8047119;rs111430913;rs138936754;rs13816;rs13816;rs55682260;rs55682260;rs8046975;rs76836953;rs76836953;rs145158766;rs60638792;rs12448227;rs12448227;rs138594626;rs202033773;rs7204208;rs7204208;rs9889207;rs12600199;rs11075665;rs11075665;rs7193935;rs7193935;rs147667023;rs113573581;rs7190079;rs7190079;rs80346622;rs80346622;rs73598006;rs73598006;rs1985437;rs1985437;rs58388686;rs58388686;rs28428518;rs116821144;rs12445533;rs12445533;rs12598256;rs12598256;rs12598274;rs79323429;rs79323429;rs7201591;rs7201591;rs113258243;rs531432284;rs11555011;rs11555011;rs11371162;rs75909028;rs75909028;rs201866336;rs8182201;rs112592553;rs2418739;rs2418739;rs111227007;rs111227007;rs35432211;rs35432211;rs79375669;rs79375669;rs148780009;rs7201742;rs7201742;rs113896227;rs113896227;rs2285910;rs2285910;rs2301814;rs2301814;rs6499157;rs6499157;rs3785108;rs3785108;rs7188085;rs7188085;rs76501820;rs76501820;rs1124993;rs1124993;rs2107369;rs2107369;rs9922594;rs3785109;rs3785109;rs3743735;rs3743735;rs78537727;rs78537727;rs36046686;rs2418738;rs2418737;rs59708959;rs59708959;rs12446198;rs12446198;rs28508024;rs75735284;rs75735284;rs137976506;rs148275331;rs1074143;rs1074143;rs12599178;rs12599178;rs76595854;rs76595854;rs9932251;rs9932251;rs7192187;rs7192187;rs11864819;rs111606836;rs9928783;rs143820262;rs8058690;rs8058690;rs77996485;rs76984161;rs193192671;rs112529313;rs8047978;rs8047343;rs201598229;rs7194894;rs75286242;rs55642862;rs8044328;rs12447640;rs12447640;rs12599880;rs12599880;rs7205935;rs7205935;rs73612690;rs73612690;rs74024145;rs76419201;rs76419201;rs139784051;rs112099181;rs28700885;rs2418736;rs2418736;rs12445396;rs12445396;rs200192900;rs118005841;rs118005841;rs3815173;rs3815173;rs6499160;rs73612697;rs73612697;rs4640173;rs4567701;rs75229939;rs78229587;rs56230350;rs12597573;rs12597573;rs9939821;rs7206792;rs138198329;rs140979755;rs117751972;rs12596883;rs12596883;rs74629553;rs76495028;rs4517790;rs12447931;rs12447931;rs55790290;rs9922165;rs9922165;rs9938553;rs9938553;rs7193701;rs7193701;rs7199487;rs7199699;rs7199878;rs111701446;rs12446007;rs12446007;rs8044995;rs8044995;rs11275011;rs55725810;rs55725810;rs561946216;rs562498359;rs562498359;rs77884900;rs77884900;rs8060893;rs8060893;rs34395120;rs34395120;rs7194694;rs10611489;rs201391085;rs186642615;rs56097211;rs56138523;rs7188900;rs4359427;rs4359427;rs12600144;rs8046355;rs8046355;rs111967459;rs73612208;rs73612208;rs75796305;rs75796305;rs12448677;rs12448677;rs8044014;rs8044014;rs8044558;rs8048034;rs8048034;rs75450962;rs548092276;rs113579235;rs28548264;rs28548264;rs149345700;rs75297764;rs75297764;rs73612222;rs73612222;rs191996617;rs199852688;rs12445876;rs113726439;rs113726439;rs12448991;rs9932414;rs9932414;rs9923710;rs7199588;rs7199588;rs1125333;rs1125333;rs1125332;rs1125332;rs1125331;rs1125331;rs55757502;rs55757502;rs113804408;rs200794675;rs111632263;rs141991634;rs9746872;rs532816237;rs55857142;rs6499161;rs113502835;rs113502835;rs6499162;rs6499162;rs8064114;rs79719939;rs7195172;rs60249778;rs118035472;rs57408712;rs76053508;rs6499163;rs6499163;rs113610474;rs147338164;rs113790673;rs12447080;rs2418735;rs12444968;rs35830195;rs9938020;rs9938020;rs9928653;rs111402974;rs148537303;rs13339471;rs8048364;rs8048365;rs117761434;rs12444313;rs11372732;rs111948678;rs9931987;rs9931987;rs201168228;rs11075669;rs12598630;rs12598630;rs9922934;rs8056649;rs8056649;rs11043;rs11043;rs8057119;rs8057119;rs7184821;rs7184821;rs146250480;rs8059575;rs7187202;rs7187202;rs7197756;rs9674089;rs12599238;rs148201632;rs7189794;rs7189155;rs7189381;rs3826164;rs3826164;rs1971546;rs1971546;rs10500543;rs10500543;rs12444188;rs12444188;rs73612297;rs1975802;rs1975802;rs17688076;rs17688076;rs11368218;rs55897859;rs12600062;rs10852439;rs11075670;rs2290700;rs2290700;rs2290699;rs2290699;rs8062085;rs8062085;rs3743739;rs3743739;rs9888986;rs9888986;rs12447119;rs12447119;rs77517043;rs77517043;rs200248294;rs145105109;rs397933925;rs112086775;rs535137229;rs55675218;rs55856208;rs55856208;rs11350;rs11350;rs61460037;rs111252202;rs8060690;rs8063446;rs8063446;rs58542611;rs73613962;rs3785116;rs3785116;rs79543001;	HDL;HDL_C;HDL_C;HDL_C;HDL_C;HDL_C;HDL_C;HDL_C;HDL;HDL_C;HDL_C;HDL_C;HDL;HDL_C;HDL;HDL_C;HDL_C;HDL_C;HDL;HDL_C;HDL_C;HDL;HDL_C;HDL;HDL_C;HDL;HDL_C;HDL;HDL_C;HDL;HDL_C;HDL;HDL_C;HDL;HDL_C;HDL;HDL_C;HDL;HDL_C;HDL;HDL_C;HDL;HDL_C;HDL;HDL_C;HDL_C;HDL_C;HDL_C;HDL_C;HDL_C;HDL_C;HDL_C;HDL_C;HDL_C;HDL_C;HDL_C;HDL_C;HDL_C;HDL;HDL_C;HDL_C;HDL_C;HDL_C;HDL_C;HDL_C;HDL_C;HDL_C;HDL_C;HDL_C;HDL_C;HDL_C;HDL_C;HDL_C;HDL_C;HDL_C;HDL_C;HDL_C;HDL_C;HDL_C;HDL_C;HDL_C;HDL_C;HDL_C;HDL_C;HDL_C;HDL_C;HDL_C;HDL_C;HDL;HDL_C;HDL_C;HDL;HDL_C;HDL_C;HDL_C;HDL_C;HDL;HDL_C;HDL_C;HDL;HDL_C;HDL_C;HDL_C;HDL;HDL_C;HDL_C;HDL_C;HDL;HDL_C;HDL_C;HDL_C;HDL_C;HDL_C;HDL_C;HDL_C;HDL_C;HDL_C;HDL_C;HDL_C;HDL_C;HDL_C;HDL_C;HDL;HDL_C;HDL_C;HDL;HDL_C;HDL;HDL_C;HDL_C;HDL_C;HDL_C;HDL_C;HDL_C;HDL_C;HDL;HDL_C;HDL_C;HDL;HDL_C;HDL;HDL_C;HDL_C;HDL;HDL_C;HDL;HDL_C;TC;HDL;HDL_C;HDL_C;HDL_C;HDL_C;HDL_C;HDL_C;HDL;HDL_C;TC;HDL;HDL_C;HDL;HDL_C;HDL;HDL_C;HDL_C;HDL;HDL_C;HDL;HDL_C;HDL;HDL_C;HDL;HDL_C;HDL;HDL_C;HDL;HDL_C;HDL_C;HDL;HDL_C;HDL;HDL_C;TC;HDL;HDL_C;HDL_C;HDL_C;HDL_C;HDL_C;HDL_C;HDL_C;HDL_C;HDL_C;HDL;HDL_C;HDL;HDL_C;HDL;HDL_C;HDL;HDL_C;HDL_C;HDL_C;HDL_C;HDL;HDL_C;HDL;HDL_C;TC;HDL_C;HDL_C;HDL;HDL_C;HDL;HDL_C;TC;HDL_C;HDL;HDL_C;HDL;HDL_C;HDL_C;HDL_C;HDL_C;HDL_C;HDL_C;HDL_C;HDL;HDL_C;HDL_C;HDL_C;HDL_C;HDL_C;HDL_C;HDL_C;HDL;HDL_C;HDL_C;HDL;HDL_C;HDL;HDL_C;HDL_C;HDL_C;HDL;HDL_C;HDL;HDL_C;HDL;HDL_C;HDL;HDL_C;HDL_C;HDL_C;HDL_C;HDL_C;HDL_C;HDL_C;HDL_C;HDL_C;HDL_C;HDL_C;HDL;HDL_C;HDL;HDL_C;HDL_C;HDL;HDL_C;HDL_C;HDL_C;HDL;HDL_C;HDL_C;HDL_C;HDL;HDL_C;HDL_C;HDL_C;HDL;HDL_C;HDL;HDL_C;HDL_C;HDL_C;HDL;HDL_C;HDL;HDL_C;HDL;HDL_C;HDL;HDL_C;HDL;HDL_C;HDL_C;HDL_C;HDL;HDL_C;HDL;HDL_C;HDL_C;HDL;HDL_C;HDL;HDL_C;HDL_C;HDL_C;HDL;HDL_C;HDL_C;HDL;HDL_C;HDL_C;HDL_C;HDL_C;HDL;HDL_C;HDL;HDL_C;HDL;HDL_C;HDL;HDL_C;HDL_C;HDL;HDL_C;HDL;HDL_C;HDL;HDL_C;HDL;HDL_C;HDL;HDL_C;HDL;HDL_C;HDL;HDL_C;HDL;HDL_C;HDL;HDL_C;HDL;HDL_C;HDL_C;HDL;HDL_C;HDL;HDL_C;HDL;HDL_C;HDL_C;HDL_C;HDL_C;HDL;HDL_C;HDL;HDL_C;HDL_C;HDL;HDL_C;HDL_C;HDL_C;HDL;HDL_C;HDL;HDL_C;HDL;HDL_C;HDL;HDL_C;HDL;HDL_C;HDL_C;HDL_C;HDL_C;HDL_C;HDL;HDL_C;HDL_C;HDL_C;HDL_C;HDL_C;HDL_C;HDL_C;HDL_C;HDL_C;HDL_C;HDL_C;HDL_C;HDL;HDL_C;HDL;HDL_C;HDL;HDL_C;HDL;HDL_C;HDL_C;HDL;HDL_C;HDL_C;HDL_C;HDL_C;HDL;HDL_C;HDL;HDL_C;HDL_C;HDL;HDL_C;HDL;HDL_C;HDL_C;HDL;HDL_C;HDL_C;HDL_C;HDL_C;HDL_C;HDL_C;HDL;HDL_C;HDL_C;HDL_C;HDL_C;HDL_C;HDL_C;HDL;HDL_C;HDL_C;HDL_C;HDL_C;HDL;HDL_C;HDL_C;HDL;HDL_C;HDL;HDL_C;HDL;HDL_C;HDL_C;HDL_C;HDL_C;HDL_C;HDL;HDL_C;HDL;HDL_C;HDL_C;HDL;HDL_C;HDL_C;HDL;HDL_C;HDL;HDL_C;HDL;HDL_C;HDL;HDL_C;HDL_C;HDL_C;HDL_C;HDL_C;HDL_C;HDL_C;HDL_C;HDL;HDL_C;HDL_C;HDL;HDL_C;HDL_C;HDL;HDL_C;HDL;HDL_C;HDL;HDL_C;HDL;HDL_C;HDL_C;HDL;HDL_C;HDL_C;HDL_C;HDL_C;HDL;HDL_C;HDL_C;HDL;HDL_C;HDL;HDL_C;HDL_C;HDL_C;HDL_C;HDL;HDL_C;HDL_C;HDL;HDL_C;HDL_C;HDL;HDL_C;HDL;HDL_C;HDL;HDL_C;HDL;HDL_C;HDL;HDL_C;HDL_C;HDL_C;HDL_C;HDL_C;HDL_C;HDL_C;HDL_C;HDL_C;HDL;HDL_C;HDL;HDL_C;HDL_C;HDL_C;HDL_C;HDL_C;HDL_C;HDL_C;HDL_C;HDL;HDL_C;HDL_C;HDL_C;HDL_C;HDL_C;HDL_C;HDL_C;HDL_C;HDL;HDL_C;HDL_C;HDL_C;HDL_C;HDL_C;HDL_C;HDL_C;HDL_C;HDL_C;HDL_C;HDL_C;HDL;HDL_C;HDL_C;HDL_C;HDL;HDL_C;HDL_C;HDL;HDL_C;HDL;HDL_C;HDL;HDL_C;HDL;HDL_C;HDL_C;HDL_C;HDL;HDL_C;HDL_C;HDL_C;HDL_C;HDL_C;HDL_C;HDL_C;HDL_C;HDL;HDL_C;HDL;HDL_C;HDL;HDL_C;HDL;HDL_C;HDL_C;HDL;HDL_C;HDL;HDL_C;HDL_C;HDL_C;HDL_C;HDL_C;HDL_C;HDL;HDL_C;HDL;HDL_C;HDL;HDL_C;HDL;HDL_C;HDL;HDL_C;HDL;HDL_C;HDL;HDL_C;HDL_C;HDL_C;HDL_C;HDL_C;HDL_C;HDL_C;HDL;HDL_C;HDL;HDL_C;HDL_C;HDL_C;HDL_C;HDL;HDL_C;HDL_C;HDL_C;HDL;HDL_C;HDL_C;	Willer_et_al_2013;UKBB;UKBB;UKBB;UKBB;UKBB;UKBB;UKBB;Willer_et_al_2013;UKBB;UKBB;UKBB;Willer_et_al_2013;UKBB;Willer_et_al_2013;UKBB;UKBB;UKBB;Willer_et_al_2013;UKBB;UKBB;Willer_et_al_2013;UKBB;Willer_et_al_2013;UKBB;Willer_et_al_2013;UKBB;Willer_et_al_2013;UKBB;Willer_et_al_2013;UKBB;Willer_et_al_2013;UKBB;Willer_et_al_2013;UKBB;Willer_et_al_2013;UKBB;Willer_et_al_2013;UKBB;Willer_et_al_2013;UKBB;Willer_et_al_2013;UKBB;Willer_et_al_2013;UKBB;UKBB;UKBB;UKBB;UKBB;UKBB;UKBB;UKBB;UKBB;UKBB;UKBB;UKBB;UKBB;UKBB;Willer_et_al_2013;UKBB;UKBB;UKBB;UKBB;UKBB;UKBB;UKBB;UKBB;UKBB;UKBB;UKBB;UKBB;UKBB;UKBB;UKBB;UKBB;UKBB;UKBB;UKBB;UKBB;UKBB;UKBB;UKBB;UKBB;UKBB;UKBB;UKBB;UKBB;UKBB;Willer_et_al_2013;UKBB;UKBB;Willer_et_al_2013;UKBB;UKBB;UKBB;UKBB;Willer_et_al_2013;UKBB;UKBB;Willer_et_al_2013;UKBB;UKBB;UKBB;Willer_et_al_2013;UKBB;UKBB;UKBB;Willer_et_al_2013;UKBB;UKBB;UKBB;UKBB;UKBB;UKBB;UKBB;UKBB;UKBB;UKBB;UKBB;UKBB;UKBB;UKBB;Willer_et_al_2013;UKBB;UKBB;Willer_et_al_2013;UKBB;Willer_et_al_2013;UKBB;UKBB;UKBB;UKBB;UKBB;UKBB;UKBB;Willer_et_al_2013;UKBB;UKBB;Willer_et_al_2013;UKBB;Willer_et_al_2013;UKBB;UKBB;Willer_et_al_2013;UKBB;Willer_et_al_2013;UKBB;Willer_et_al_2013;Willer_et_al_2013;UKBB;UKBB;UKBB;UKBB;UKBB;UKBB;Willer_et_al_2013;UKBB;Willer_et_al_2013;Willer_et_al_2013;UKBB;Willer_et_al_2013;UKBB;Willer_et_al_2013;UKBB;UKBB;Willer_et_al_2013;UKBB;Willer_et_al_2013;UKBB;Willer_et_al_2013;UKBB;Willer_et_al_2013;UKBB;Willer_et_al_2013;UKBB;Willer_et_al_2013;UKBB;UKBB;Willer_et_al_2013;UKBB;Willer_et_al_2013;UKBB;Willer_et_al_2013;Willer_et_al_2013;UKBB;UKBB;UKBB;UKBB;UKBB;UKBB;UKBB;UKBB;UKBB;Willer_et_al_2013;UKBB;Willer_et_al_2013;UKBB;Willer_et_al_2013;UKBB;Willer_et_al_2013;UKBB;UKBB;UKBB;UKBB;Willer_et_al_2013;UKBB;Willer_et_al_2013;UKBB;Willer_et_al_2013;UKBB;UKBB;Willer_et_al_2013;UKBB;Willer_et_al_2013;UKBB;Willer_et_al_2013;UKBB;Willer_et_al_2013;UKBB;Willer_et_al_2013;UKBB;UKBB;UKBB;UKBB;UKBB;UKBB;UKBB;Willer_et_al_2013;UKBB;UKBB;UKBB;UKBB;UKBB;UKBB;UKBB;Willer_et_al_2013;UKBB;UKBB;Willer_et_al_2013;UKBB;Willer_et_al_2013;UKBB;UKBB;UKBB;Willer_et_al_2013;UKBB;Willer_et_al_2013;UKBB;Willer_et_al_2013;UKBB;Willer_et_al_2013;UKBB;UKBB;UKBB;UKBB;UKBB;UKBB;UKBB;UKBB;UKBB;UKBB;UKBB;Willer_et_al_2013;UKBB;Willer_et_al_2013;UKBB;UKBB;Willer_et_al_2013;UKBB;UKBB;UKBB;Willer_et_al_2013;UKBB;UKBB;UKBB;Willer_et_al_2013;UKBB;UKBB;UKBB;Willer_et_al_2013;UKBB;Willer_et_al_2013;UKBB;UKBB;UKBB;Willer_et_al_2013;UKBB;Willer_et_al_2013;UKBB;Willer_et_al_2013;UKBB;Willer_et_al_2013;UKBB;Willer_et_al_2013;UKBB;UKBB;UKBB;Willer_et_al_2013;UKBB;Willer_et_al_2013;UKBB;UKBB;Willer_et_al_2013;UKBB;Willer_et_al_2013;UKBB;UKBB;UKBB;Willer_et_al_2013;UKBB;UKBB;Willer_et_al_2013;UKBB;UKBB;UKBB;UKBB;Willer_et_al_2013;UKBB;Willer_et_al_2013;UKBB;Willer_et_al_2013;UKBB;Willer_et_al_2013;UKBB;UKBB;Willer_et_al_2013;UKBB;Willer_et_al_2013;UKBB;Willer_et_al_2013;UKBB;Willer_et_al_2013;UKBB;Willer_et_al_2013;UKBB;Willer_et_al_2013;UKBB;Willer_et_al_2013;UKBB;Willer_et_al_2013;UKBB;Willer_et_al_2013;UKBB;Willer_et_al_2013;UKBB;UKBB;Willer_et_al_2013;UKBB;Willer_et_al_2013;UKBB;Willer_et_al_2013;UKBB;UKBB;UKBB;UKBB;Willer_et_al_2013;UKBB;Willer_et_al_2013;UKBB;UKBB;Willer_et_al_2013;UKBB;UKBB;UKBB;Willer_et_al_2013;UKBB;Willer_et_al_2013;UKBB;Willer_et_al_2013;UKBB;Willer_et_al_2013;UKBB;Willer_et_al_2013;UKBB;UKBB;UKBB;UKBB;UKBB;Willer_et_al_2013;UKBB;UKBB;UKBB;UKBB;UKBB;UKBB;UKBB;UKBB;UKBB;UKBB;UKBB;UKBB;Willer_et_al_2013;UKBB;Willer_et_al_2013;UKBB;Willer_et_al_2013;UKBB;Willer_et_al_2013;UKBB;UKBB;Willer_et_al_2013;UKBB;UKBB;UKBB;UKBB;Willer_et_al_2013;UKBB;Willer_et_al_2013;UKBB;UKBB;Willer_et_al_2013;UKBB;Willer_et_al_2013;UKBB;UKBB;Willer_et_al_2013;UKBB;UKBB;UKBB;UKBB;UKBB;UKBB;Willer_et_al_2013;UKBB;UKBB;UKBB;UKBB;UKBB;UKBB;Willer_et_al_2013;UKBB;UKBB;UKBB;UKBB;Willer_et_al_2013;UKBB;UKBB;Willer_et_al_2013;UKBB;Willer_et_al_2013;UKBB;Willer_et_al_2013;UKBB;UKBB;UKBB;UKBB;UKBB;Willer_et_al_2013;UKBB;Willer_et_al_2013;UKBB;UKBB;Willer_et_al_2013;UKBB;UKBB;Willer_et_al_2013;UKBB;Willer_et_al_2013;UKBB;Willer_et_al_2013;UKBB;Willer_et_al_2013;UKBB;UKBB;UKBB;UKBB;UKBB;UKBB;UKBB;UKBB;Willer_et_al_2013;UKBB;UKBB;Willer_et_al_2013;UKBB;UKBB;Willer_et_al_2013;UKBB;Willer_et_al_2013;UKBB;Willer_et_al_2013;UKBB;Willer_et_al_2013;UKBB;UKBB;Willer_et_al_2013;UKBB;UKBB;UKBB;UKBB;Willer_et_al_2013;UKBB;UKBB;Willer_et_al_2013;UKBB;Willer_et_al_2013;UKBB;UKBB;UKBB;UKBB;Willer_et_al_2013;UKBB;UKBB;Willer_et_al_2013;UKBB;UKBB;Willer_et_al_2013;UKBB;Willer_et_al_2013;UKBB;Willer_et_al_2013;UKBB;Willer_et_al_2013;UKBB;Willer_et_al_2013;UKBB;UKBB;UKBB;UKBB;UKBB;UKBB;UKBB;UKBB;UKBB;Willer_et_al_2013;UKBB;Willer_et_al_2013;UKBB;UKBB;UKBB;UKBB;UKBB;UKBB;UKBB;UKBB;Willer_et_al_2013;UKBB;UKBB;UKBB;UKBB;UKBB;UKBB;UKBB;UKBB;Willer_et_al_2013;UKBB;UKBB;UKBB;UKBB;UKBB;UKBB;UKBB;UKBB;UKBB;UKBB;UKBB;Willer_et_al_2013;UKBB;UKBB;UKBB;Willer_et_al_2013;UKBB;UKBB;Willer_et_al_2013;UKBB;Willer_et_al_2013;UKBB;Willer_et_al_2013;UKBB;Willer_et_al_2013;UKBB;UKBB;UKBB;Willer_et_al_2013;UKBB;UKBB;UKBB;UKBB;UKBB;UKBB;UKBB;UKBB;Willer_et_al_2013;UKBB;Willer_et_al_2013;UKBB;Willer_et_al_2013;UKBB;Willer_et_al_2013;UKBB;UKBB;Willer_et_al_2013;UKBB;Willer_et_al_2013;UKBB;UKBB;UKBB;UKBB;UKBB;UKBB;Willer_et_al_2013;UKBB;Willer_et_al_2013;UKBB;Willer_et_al_2013;UKBB;Willer_et_al_2013;UKBB;Willer_et_al_2013;UKBB;Willer_et_al_2013;UKBB;Willer_et_al_2013;UKBB;UKBB;UKBB;UKBB;UKBB;UKBB;UKBB;Willer_et_al_2013;UKBB;Willer_et_al_2013;UKBB;UKBB;UKBB;UKBB;Willer_et_al_2013;UKBB;UKBB;UKBB;Willer_et_al_2013;UKBB;UKBB;	16:67964203;16:68024995;16:67928042;16:67969930	rs1134760;rs255052;rs16942887;rs20549	67995836;68020885;67908417;67942948;67976823;67981640;67981640;67973998;68013570;67969930;67964203;67928042;68024995;67928042;68024995;67976320;67976320;67578396;67578396;68165961;68165961;67605125;67881989;68060474;68060474;67605125;67881989;67976320;67928042;68024995;67974091;67974091;68289212;68289212;	rs56303487;rs112595563;rs56070533;rs35673026;-;-;-;rs145126045;rs200922436;rs20549;rs1134760;rs16942887;rs255052;rs16942887;rs255052;rs4986970;rs4986970;rs1210978;rs1210978;rs75914405;rs75914405;rs77172747;rs75957286;rs74652527;rs74652527;rs77172747;rs75957286;rs4986970;rs16942887;rs255052;rs202017590;rs202017590;rs7185391;rs7185391;	High_density_lipoprotein_cholesterol_levels;LDL_cholesterol;HDL_cholesterol;Total_cholesterol_levels;HDL-C;Pyruvate;Ala;HDL-C;HDL-C;HDL-C;HDL-C;HDL_cholesterol;HDL_cholesterol;Apolipoprotein_A;Apolipoprotein_A;Apolipoprotein_A;HDL_cholesterol;Apolipoprotein_A;HDL_cholesterol;HDL_cholesterol;Apolipoprotein_A;HDL_cholesterol;HDL_cholesterol;HDL_cholesterol;Apolipoprotein_A;Apolipoprotein_A;Apolipoprotein_A;Cholesterol;Cholesterol;Cholesterol;HDL_cholesterol;Apolipoprotein_A;Estimated_glomerular_filtration_rate;Estimated_glomerular_filtration_rate;	Kanai_et_al.;Klarin_et_al.;Klarin_et_al.;Klarin_et_al.;Locke_et_al.;Locke_et_al.;Locke_et_al.;Locke_et_al.;Locke_et_al.;Locke_et_al.;Locke_et_al.;Sinnott-Armstrong_et_al.;Sinnott-Armstrong_et_al.;Sinnott-Armstrong_et_al.;Sinnott-Armstrong_et_al.;Sinnott-Armstrong_et_al.;Sinnott-Armstrong_et_al.;Sinnott-Armstrong_et_al.;Sinnott-Armstrong_et_al.;Sinnott-Armstrong_et_al.;Sinnott-Armstrong_et_al.;Sinnott-Armstrong_et_al.;Sinnott-Armstrong_et_al.;Sinnott-Armstrong_et_al.;Sinnott-Armstrong_et_al.;Sinnott-Armstrong_et_al.;Sinnott-Armstrong_et_al.;Sinnott-Armstrong_et_al.;Sinnott-Armstrong_et_al.;Sinnott-Armstrong_et_al.;Sinnott-Armstrong_et_al.;Sinnott-Armstrong_et_al.;Wuttke_et_al.;Wuttke_et_al.;
16_6	16	66021785	73638579	L-HDL-L	67829627	16:67829627:C:G	rs112900803	c	g	0.1236	0.0523168	0.00612999	1.407e-17	16.85	32	0.6148	No	RANBP10	LCAT	Biology	33	ApoA1;ApoBbyApoA1;HDL2-C;HDL-C;HDL-D;IDL-TG;L-HDL-C;L-HDL-CE;L-HDL-CE_percent;L-HDL-C_percent;L-HDL-FC;L-HDL-FC_percent;L-HDL-L;L-HDL-P;L-HDL-PL;L-HDL-PL_percent;L-LDL-TG_percent;M-HDL-C;M-HDL-CE;M-HDL-CE_percent;M-HDL-C_percent;M-HDL-FC;M-HDL-PL_percent;M-HDL-TG_percent;S-HDL-TG;S-HDL-TG_percent;XL-HDL-C;XL-HDL-CE;XL-HDL-FC;XL-HDL-L;XL-HDL-P;XL-HDL-PL;XL-HDL-TG_percent;	10	region_16_6_locus_6	intron_variant	16:67920049:A:G;	missense_variant;	NRN1L;	NA	Hematocrit (Astle W 2016); Hemoglobin concentration (Astle W 2016); Red blood cell count (Astle W 2016);	NA	NA	NA	16:67573296;16:67573296;16:67585745;16:67601905;16:67607848;16:67618243;16:67626929;16:67633263;16:67635751;16:67635751;16:67636573;16:67658034;16:67663639;16:67663639;16:67671804;16:67671804;16:67675033;16:67675409;16:67677001;16:67677001;16:67677506;16:67679348;16:67679348;16:67679879;16:67679879;16:67680956;16:67680956;16:67682234;16:67682234;16:67683564;16:67683564;16:67683626;16:67683626;16:67691477;16:67691477;16:67691645;16:67691645;16:67699948;16:67699948;16:67708130;16:67708130;16:67708897;16:67708897;16:67712018;16:67712018;16:67712366;16:67715437;16:67718563;16:67718584;16:67722884;16:67724857;16:67725347;16:67726214;16:67730618;16:67732186;16:67733322;16:67736611;16:67737285;16:67742326;16:67742326;16:67744292;16:67751693;16:67751693;16:67751693;16:67751693;16:67751693;16:67751693;16:67751693;16:67751693;16:67751693;16:67751693;16:67751693;16:67751693;16:67751693;16:67751693;16:67751693;16:67751693;16:67751693;16:67751693;16:67751693;16:67751693;16:67751693;16:67751693;16:67751693;16:67751693;16:67751693;16:67755808;16:67756424;16:67758778;16:67758778;16:67767060;16:67770828;16:67770828;16:67773114;16:67780121;16:67782130;16:67782568;16:67782568;16:67794002;16:67796315;16:67796315;16:67797573;16:67801309;16:67801391;16:67801391;16:67801720;16:67802010;16:67803063;16:67803063;16:67807146;16:67811590;16:67812039;16:67814152;16:67818253;16:67818254;16:67818387;16:67818431;16:67823422;16:67829537;16:67829627;16:67829763;16:67831704;16:67833171;16:67833171;16:67836552;16:67839128;16:67839128;16:67841129;16:67841129;16:67842470;16:67843538;16:67844745;16:67851218;16:67851675;16:67853746;16:67856240;16:67856240;16:67856469;16:67861134;16:67861134;16:67866783;16:67866783;16:67871501;16:67874264;16:67874264;16:67879400;16:67879400;16:67879400;16:67884619;16:67884619;16:67887494;16:67889793;16:67890395;16:67892903;16:67893879;16:67897487;16:67897487;16:67897487;16:67901343;16:67901343;16:67902070;16:67902070;16:67902326;16:67902326;16:67902987;16:67905407;16:67905407;16:67908713;16:67908713;16:67911517;16:67911517;16:67920049;16:67920049;16:67922342;16:67922342;16:67925435;16:67925435;16:67925772;16:67927124;16:67927124;16:67928042;16:67928042;16:67928042;16:67929601;16:67929601;16:67931826;16:67935537;16:67940350;16:67942320;16:67947158;16:67954398;16:67954886;16:67955241;16:67955554;16:67955554;16:67964203;16:67964203;16:67967878;16:67967878;16:67969930;16:67969930;16:67972194;16:67972257;16:67973171;16:67977382;16:67977382;16:67985706;16:67985706;16:67985706;16:67989523;16:67989976;16:67993643;16:67993643;16:67997920;16:67997920;16:67997920;16:67999215;16:68012849;16:68012849;16:68013471;16:68013471;16:68016185;16:68017349;16:68017354;16:68017355;16:68020492;16:68020841;16:68024995;16:68024995;16:68029739;16:68030261;16:68032198;16:68032598;16:68032874;16:68033143;16:68033539;16:68033539;16:68035927;16:68036666;16:68036666;16:68036939;16:68036939;16:68038592;16:68038969;16:68039309;16:68039309;16:68039850;16:68039850;16:68044797;16:68044797;16:68045046;16:68045046;16:68045724;16:68046052;16:68046323;16:68046637;16:68046707;16:68046778;16:68046996;16:68047345;16:68051225;16:68051472;16:68055495;16:68055495;16:68057880;16:68057880;16:68061171;16:68061763;16:68061763;16:68063757;16:68064472;16:68068627;16:68068627;16:68068969;16:68069294;16:68069416;16:68069416;16:68069612;16:68069742;16:68070774;16:68070774;16:68071147;16:68071147;16:68073353;16:68073644;16:68073834;16:68073834;16:68074419;16:68074419;16:68074454;16:68074454;16:68074857;16:68074857;16:68075439;16:68075439;16:68080680;16:68081341;16:68082527;16:68082527;16:68084021;16:68084021;16:68084099;16:68084594;16:68084594;16:68086105;16:68086105;16:68086656;16:68086869;16:68088485;16:68088485;16:68088944;16:68089578;16:68089578;16:68090982;16:68091150;16:68092130;16:68092850;16:68092850;16:68093138;16:68093138;16:68095449;16:68095449;16:68099262;16:68099262;16:68099271;16:68099821;16:68099821;16:68101480;16:68101480;16:68104422;16:68104422;16:68105171;16:68105171;16:68105474;16:68105474;16:68106846;16:68106846;16:68113873;16:68113873;16:68114582;16:68114582;16:68114626;16:68114626;16:68116018;16:68116018;16:68118044;16:68118311;16:68118311;16:68119555;16:68119555;16:68120606;16:68120606;16:68122269;16:68122604;16:68122726;16:68123916;16:68123916;16:68125972;16:68125972;16:68126606;16:68126635;16:68126635;16:68126984;16:68127222;16:68127278;16:68127278;16:68128104;16:68128104;16:68130233;16:68130233;16:68131732;16:68131732;16:68132109;16:68132109;16:68133263;16:68134278;16:68134296;16:68134790;16:68136622;16:68136622;16:68137420;16:68139423;16:68140648;16:68143483;16:68143598;16:68143745;16:68144519;16:68145062;16:68145798;16:68146535;16:68146859;16:68150527;16:68150527;16:68152035;16:68152035;16:68152157;16:68152157;16:68153200;16:68153200;16:68153382;16:68153553;16:68153553;16:68154151;16:68154230;16:68154544;16:68154862;16:68154862;16:68155121;16:68155121;16:68155860;16:68157562;16:68157562;16:68160289;16:68160289;16:68160968;16:68162016;16:68162016;16:68163602;16:68163662;16:68164949;16:68165243;16:68166971;16:68167521;16:68167521;16:68167787;16:68168200;16:68168886;16:68169694;16:68171968;16:68172416;16:68172416;16:68176415;16:68177036;16:68178646;16:68179195;16:68179195;16:68180242;16:68181177;16:68181177;16:68183064;16:68183064;16:68185160;16:68185160;16:68186082;16:68186186;16:68186301;16:68187718;16:68189054;16:68189054;16:68189340;16:68189340;16:68189591;16:68189636;16:68189636;16:68190237;16:68190239;16:68190239;16:68190239;16:68190239;16:68191608;16:68191608;16:68192672;16:68192672;16:68193585;16:68194863;16:68196851;16:68197170;16:68198088;16:68198595;16:68201878;16:68202747;16:68202747;16:68205054;16:68205214;16:68205214;16:68205656;16:68206844;16:68206844;16:68208791;16:68208791;16:68209741;16:68209741;16:68209872;16:68209872;16:68210165;16:68210604;16:68210604;16:68210868;16:68210935;16:68211157;16:68211321;16:68211321;16:68211482;16:68212820;16:68212820;16:68216072;16:68216072;16:68218686;16:68218735;16:68218742;16:68218748;16:68218748;16:68218894;16:68219969;16:68219969;16:68224018;16:68224582;16:68224582;16:68227566;16:68227566;16:68227780;16:68227780;16:68228119;16:68228119;16:68228427;16:68228427;16:68229113;16:68229579;16:68233122;16:68233150;16:68235052;16:68235731;16:68236741;16:68238197;16:68238965;16:68238965;16:68239460;16:68239460;16:68240185;16:68240216;16:68241608;16:68241829;16:68242311;16:68242573;16:68243054;16:68243486;16:68243486;16:68243884;16:68244200;16:68244347;16:68245331;16:68245385;16:68245598;16:68250567;16:68251784;16:68251784;16:68252079;16:68252516;16:68252523;16:68253008;16:68253324;16:68253326;16:68254196;16:68254404;16:68254660;16:68255959;16:68256639;16:68256639;16:68258026;16:68258507;16:68258852;16:68258852;16:68258981;16:68260083;16:68260083;16:68262958;16:68262958;16:68268836;16:68268836;16:68270229;16:68270229;16:68272410;16:68272635;16:68273895;16:68273895;16:68275516;16:68275700;16:68276235;16:68276781;16:68277727;16:68277882;16:68278014;16:68280317;16:68280317;16:68280893;16:68280893;16:68281311;16:68281311;16:68282077;16:68282077;16:68284754;16:68285847;16:68285847;16:68286427;16:68286427;16:68286578;16:68286748;16:68287544;16:68288331;16:68288393;16:68288983;16:68288983;16:68289059;16:68289059;16:68289313;16:68289313;16:68293320;16:68293320;16:68297228;16:68297228;16:68297928;16:68297928;16:68301410;16:68301410;16:68305702;16:68305708;16:68309849;16:68310917;16:68314643;16:68323647;16:68324210;16:68324210;16:68335392;16:68335392;16:68336125;16:68339790;16:68340085;16:68344363;16:68344363;16:68350219;16:68361974;16:68372730;16:68372730;16:68387341;	rs9924509;rs9924509;rs28491096;rs6499132;rs111893345;rs570765844;rs200002625;rs7185433;rs28421035;rs28421035;rs113577933;rs113028056;rs76616230;rs76616230;rs6499137;rs6499137;rs143724880;rs140623181;rs73597575;rs73597575;rs34140327;rs73597578;rs73597578;rs73597580;rs73597580;rs60990105;rs60990105;rs73597581;rs73597581;rs76841123;rs76841123;rs73597582;rs73597582;rs72556537;rs72556537;rs67114979;rs67114979;rs7187476;rs7187476;rs61421564;rs61421564;rs12449157;rs12449157;rs56071820;rs56071820;rs73599506;rs8061500;rs28587148;rs111934528;rs112002856;rs2003099;rs9931366;rs397964216;rs112192397;rs60769312;rs73599521;rs113201209;rs111820418;rs56047901;rs56047901;rs143133208;rs143164474;rs143164474;rs143164474;rs143164474;rs143164474;rs143164474;rs143164474;rs143164474;rs143164474;rs143164474;rs143164474;rs143164474;rs143164474;rs143164474;rs143164474;rs143164474;rs143164474;rs143164474;rs143164474;rs143164474;rs143164474;rs143164474;rs143164474;rs143164474;rs143164474;rs7193537;rs11358154;rs4474673;rs4474673;rs7185308;rs56845922;rs56845922;rs12446667;rs9923003;rs28563117;rs73591955;rs73591955;rs555194199;rs8051587;rs8051587;rs11296847;rs73591961;rs7191129;rs7191129;rs7197726;rs58588228;rs73591968;rs73591968;rs7206671;rs73591976;rs112894876;rs13336189;rs56219053;rs56377113;rs56076526;rs55699031;rs111721260;rs150850722;rs112900803;rs147766666;rs145078230;rs9928531;rs9928531;rs55661503;rs12448923;rs12448923;rs7199443;rs7199443;rs113066419;rs28465467;rs113493894;rs561026786;rs145580476;rs113505570;rs2008173;rs2008173;rs368324587;rs2292316;rs2292316;rs73593810;rs73593810;rs8060967;rs6499143;rs6499143;rs3809630;rs3809630;rs3809630;rs7198357;rs7198357;rs7196076;rs111315946;rs34691084;rs200602282;rs8057986;rs1124324;rs1124324;rs1124324;rs13334918;rs13334918;rs2271293;rs2271293;rs2271294;rs2271294;rs71721636;rs11553287;rs11553287;rs56374641;rs56374641;rs8060686;rs8060686;rs73594554;rs73594554;rs10468274;rs10468274;rs73594556;rs73594556;rs376338919;rs7196789;rs7196789;rs16942887;rs16942887;rs16942887;rs6499145;rs6499145;rs8054091;rs560674525;rs55781197;rs56070533;rs113563886;rs112434994;rs574667499;rs111465361;rs73594581;rs73594581;rs1134760;rs1134760;rs7187289;rs7187289;rs20549;rs20549;rs200561116;rs59600980;rs1476306;rs1109166;rs1109166;rs2292318;rs2292318;rs2292318;rs7195605;rs9934405;rs3785098;rs3785098;rs3785100;rs3785100;rs3785100;rs11383451;rs255048;rs255048;rs255049;rs255049;rs255056;rs35006033;rs200054031;rs200053237;rs255053;rs397971660;rs255052;rs255052;rs56303487;rs10527563;rs201032648;rs113704872;rs113731015;rs8057577;rs7204974;rs7204974;rs56318267;rs8059305;rs8059305;rs79577483;rs79577483;rs112310696;rs113162813;rs7204192;rs7204192;rs16957696;rs16957696;rs76646352;rs76646352;rs9674047;rs9674047;rs112556034;rs112358753;rs111644390;rs35723182;rs8045898;rs34055568;rs36086450;rs8047119;rs111430913;rs138936754;rs13816;rs13816;rs55682260;rs55682260;rs8046975;rs76836953;rs76836953;rs145158766;rs60638792;rs12448227;rs12448227;rs138594626;rs202033773;rs7204208;rs7204208;rs9889207;rs12600199;rs11075665;rs11075665;rs7193935;rs7193935;rs147667023;rs113573581;rs7190079;rs7190079;rs80346622;rs80346622;rs73598006;rs73598006;rs1985437;rs1985437;rs58388686;rs58388686;rs28428518;rs116821144;rs12445533;rs12445533;rs12598256;rs12598256;rs12598274;rs79323429;rs79323429;rs7201591;rs7201591;rs113258243;rs531432284;rs11555011;rs11555011;rs11371162;rs75909028;rs75909028;rs201866336;rs8182201;rs112592553;rs2418739;rs2418739;rs111227007;rs111227007;rs35432211;rs35432211;rs79375669;rs79375669;rs148780009;rs7201742;rs7201742;rs113896227;rs113896227;rs2285910;rs2285910;rs2301814;rs2301814;rs6499157;rs6499157;rs3785108;rs3785108;rs7188085;rs7188085;rs76501820;rs76501820;rs1124993;rs1124993;rs2107369;rs2107369;rs9922594;rs3785109;rs3785109;rs3743735;rs3743735;rs78537727;rs78537727;rs36046686;rs2418738;rs2418737;rs59708959;rs59708959;rs12446198;rs12446198;rs28508024;rs75735284;rs75735284;rs137976506;rs148275331;rs1074143;rs1074143;rs12599178;rs12599178;rs76595854;rs76595854;rs9932251;rs9932251;rs7192187;rs7192187;rs11864819;rs111606836;rs9928783;rs143820262;rs8058690;rs8058690;rs77996485;rs76984161;rs193192671;rs112529313;rs8047978;rs8047343;rs201598229;rs7194894;rs75286242;rs55642862;rs8044328;rs12447640;rs12447640;rs12599880;rs12599880;rs7205935;rs7205935;rs73612690;rs73612690;rs74024145;rs76419201;rs76419201;rs139784051;rs112099181;rs28700885;rs2418736;rs2418736;rs12445396;rs12445396;rs200192900;rs118005841;rs118005841;rs3815173;rs3815173;rs6499160;rs73612697;rs73612697;rs4640173;rs4567701;rs75229939;rs78229587;rs56230350;rs12597573;rs12597573;rs9939821;rs7206792;rs138198329;rs140979755;rs117751972;rs12596883;rs12596883;rs74629553;rs76495028;rs4517790;rs12447931;rs12447931;rs55790290;rs9922165;rs9922165;rs9938553;rs9938553;rs7193701;rs7193701;rs7199487;rs7199699;rs7199878;rs111701446;rs12446007;rs12446007;rs8044995;rs8044995;rs11275011;rs55725810;rs55725810;rs561946216;rs562498359;rs562498359;rs77884900;rs77884900;rs8060893;rs8060893;rs34395120;rs34395120;rs7194694;rs10611489;rs201391085;rs186642615;rs56097211;rs56138523;rs7188900;rs4359427;rs4359427;rs12600144;rs8046355;rs8046355;rs111967459;rs73612208;rs73612208;rs75796305;rs75796305;rs12448677;rs12448677;rs8044014;rs8044014;rs8044558;rs8048034;rs8048034;rs75450962;rs548092276;rs113579235;rs28548264;rs28548264;rs149345700;rs75297764;rs75297764;rs73612222;rs73612222;rs191996617;rs199852688;rs12445876;rs113726439;rs113726439;rs12448991;rs9932414;rs9932414;rs9923710;rs7199588;rs7199588;rs1125333;rs1125333;rs1125332;rs1125332;rs1125331;rs1125331;rs55757502;rs55757502;rs113804408;rs200794675;rs111632263;rs141991634;rs9746872;rs532816237;rs55857142;rs6499161;rs113502835;rs113502835;rs6499162;rs6499162;rs8064114;rs79719939;rs7195172;rs60249778;rs118035472;rs57408712;rs76053508;rs6499163;rs6499163;rs113610474;rs147338164;rs113790673;rs12447080;rs2418735;rs12444968;rs35830195;rs9938020;rs9938020;rs9928653;rs111402974;rs148537303;rs13339471;rs8048364;rs8048365;rs117761434;rs12444313;rs11372732;rs111948678;rs9931987;rs9931987;rs201168228;rs11075669;rs12598630;rs12598630;rs9922934;rs8056649;rs8056649;rs11043;rs11043;rs8057119;rs8057119;rs7184821;rs7184821;rs146250480;rs8059575;rs7187202;rs7187202;rs7197756;rs9674089;rs12599238;rs148201632;rs7189794;rs7189155;rs7189381;rs3826164;rs3826164;rs1971546;rs1971546;rs10500543;rs10500543;rs12444188;rs12444188;rs73612297;rs1975802;rs1975802;rs17688076;rs17688076;rs11368218;rs55897859;rs12600062;rs10852439;rs11075670;rs2290700;rs2290700;rs2290699;rs2290699;rs8062085;rs8062085;rs3743739;rs3743739;rs9888986;rs9888986;rs12447119;rs12447119;rs77517043;rs77517043;rs200248294;rs145105109;rs397933925;rs112086775;rs535137229;rs55675218;rs55856208;rs55856208;rs11350;rs11350;rs61460037;rs111252202;rs8060690;rs8063446;rs8063446;rs58542611;rs73613962;rs3785116;rs3785116;rs79543001;	HDL;HDL_C;HDL_C;HDL_C;HDL_C;HDL_C;HDL_C;HDL_C;HDL;HDL_C;HDL_C;HDL_C;HDL;HDL_C;HDL;HDL_C;HDL_C;HDL_C;HDL;HDL_C;HDL_C;HDL;HDL_C;HDL;HDL_C;HDL;HDL_C;HDL;HDL_C;HDL;HDL_C;HDL;HDL_C;HDL;HDL_C;HDL;HDL_C;HDL;HDL_C;HDL;HDL_C;HDL;HDL_C;HDL;HDL_C;HDL_C;HDL_C;HDL_C;HDL_C;HDL_C;HDL_C;HDL_C;HDL_C;HDL_C;HDL_C;HDL_C;HDL_C;HDL_C;HDL;HDL_C;HDL_C;HDL_C;HDL_C;HDL_C;HDL_C;HDL_C;HDL_C;HDL_C;HDL_C;HDL_C;HDL_C;HDL_C;HDL_C;HDL_C;HDL_C;HDL_C;HDL_C;HDL_C;HDL_C;HDL_C;HDL_C;HDL_C;HDL_C;HDL_C;HDL_C;HDL_C;HDL_C;HDL_C;HDL;HDL_C;HDL_C;HDL;HDL_C;HDL_C;HDL_C;HDL_C;HDL;HDL_C;HDL_C;HDL;HDL_C;HDL_C;HDL_C;HDL;HDL_C;HDL_C;HDL_C;HDL;HDL_C;HDL_C;HDL_C;HDL_C;HDL_C;HDL_C;HDL_C;HDL_C;HDL_C;HDL_C;HDL_C;HDL_C;HDL_C;HDL_C;HDL;HDL_C;HDL_C;HDL;HDL_C;HDL;HDL_C;HDL_C;HDL_C;HDL_C;HDL_C;HDL_C;HDL_C;HDL;HDL_C;HDL_C;HDL;HDL_C;HDL;HDL_C;HDL_C;HDL;HDL_C;HDL;HDL_C;TC;HDL;HDL_C;HDL_C;HDL_C;HDL_C;HDL_C;HDL_C;HDL;HDL_C;TC;HDL;HDL_C;HDL;HDL_C;HDL;HDL_C;HDL_C;HDL;HDL_C;HDL;HDL_C;HDL;HDL_C;HDL;HDL_C;HDL;HDL_C;HDL;HDL_C;HDL_C;HDL;HDL_C;HDL;HDL_C;TC;HDL;HDL_C;HDL_C;HDL_C;HDL_C;HDL_C;HDL_C;HDL_C;HDL_C;HDL_C;HDL;HDL_C;HDL;HDL_C;HDL;HDL_C;HDL;HDL_C;HDL_C;HDL_C;HDL_C;HDL;HDL_C;HDL;HDL_C;TC;HDL_C;HDL_C;HDL;HDL_C;HDL;HDL_C;TC;HDL_C;HDL;HDL_C;HDL;HDL_C;HDL_C;HDL_C;HDL_C;HDL_C;HDL_C;HDL_C;HDL;HDL_C;HDL_C;HDL_C;HDL_C;HDL_C;HDL_C;HDL_C;HDL;HDL_C;HDL_C;HDL;HDL_C;HDL;HDL_C;HDL_C;HDL_C;HDL;HDL_C;HDL;HDL_C;HDL;HDL_C;HDL;HDL_C;HDL_C;HDL_C;HDL_C;HDL_C;HDL_C;HDL_C;HDL_C;HDL_C;HDL_C;HDL_C;HDL;HDL_C;HDL;HDL_C;HDL_C;HDL;HDL_C;HDL_C;HDL_C;HDL;HDL_C;HDL_C;HDL_C;HDL;HDL_C;HDL_C;HDL_C;HDL;HDL_C;HDL;HDL_C;HDL_C;HDL_C;HDL;HDL_C;HDL;HDL_C;HDL;HDL_C;HDL;HDL_C;HDL;HDL_C;HDL_C;HDL_C;HDL;HDL_C;HDL;HDL_C;HDL_C;HDL;HDL_C;HDL;HDL_C;HDL_C;HDL_C;HDL;HDL_C;HDL_C;HDL;HDL_C;HDL_C;HDL_C;HDL_C;HDL;HDL_C;HDL;HDL_C;HDL;HDL_C;HDL;HDL_C;HDL_C;HDL;HDL_C;HDL;HDL_C;HDL;HDL_C;HDL;HDL_C;HDL;HDL_C;HDL;HDL_C;HDL;HDL_C;HDL;HDL_C;HDL;HDL_C;HDL;HDL_C;HDL_C;HDL;HDL_C;HDL;HDL_C;HDL;HDL_C;HDL_C;HDL_C;HDL_C;HDL;HDL_C;HDL;HDL_C;HDL_C;HDL;HDL_C;HDL_C;HDL_C;HDL;HDL_C;HDL;HDL_C;HDL;HDL_C;HDL;HDL_C;HDL;HDL_C;HDL_C;HDL_C;HDL_C;HDL_C;HDL;HDL_C;HDL_C;HDL_C;HDL_C;HDL_C;HDL_C;HDL_C;HDL_C;HDL_C;HDL_C;HDL_C;HDL_C;HDL;HDL_C;HDL;HDL_C;HDL;HDL_C;HDL;HDL_C;HDL_C;HDL;HDL_C;HDL_C;HDL_C;HDL_C;HDL;HDL_C;HDL;HDL_C;HDL_C;HDL;HDL_C;HDL;HDL_C;HDL_C;HDL;HDL_C;HDL_C;HDL_C;HDL_C;HDL_C;HDL_C;HDL;HDL_C;HDL_C;HDL_C;HDL_C;HDL_C;HDL_C;HDL;HDL_C;HDL_C;HDL_C;HDL_C;HDL;HDL_C;HDL_C;HDL;HDL_C;HDL;HDL_C;HDL;HDL_C;HDL_C;HDL_C;HDL_C;HDL_C;HDL;HDL_C;HDL;HDL_C;HDL_C;HDL;HDL_C;HDL_C;HDL;HDL_C;HDL;HDL_C;HDL;HDL_C;HDL;HDL_C;HDL_C;HDL_C;HDL_C;HDL_C;HDL_C;HDL_C;HDL_C;HDL;HDL_C;HDL_C;HDL;HDL_C;HDL_C;HDL;HDL_C;HDL;HDL_C;HDL;HDL_C;HDL;HDL_C;HDL_C;HDL;HDL_C;HDL_C;HDL_C;HDL_C;HDL;HDL_C;HDL_C;HDL;HDL_C;HDL;HDL_C;HDL_C;HDL_C;HDL_C;HDL;HDL_C;HDL_C;HDL;HDL_C;HDL_C;HDL;HDL_C;HDL;HDL_C;HDL;HDL_C;HDL;HDL_C;HDL;HDL_C;HDL_C;HDL_C;HDL_C;HDL_C;HDL_C;HDL_C;HDL_C;HDL_C;HDL;HDL_C;HDL;HDL_C;HDL_C;HDL_C;HDL_C;HDL_C;HDL_C;HDL_C;HDL_C;HDL;HDL_C;HDL_C;HDL_C;HDL_C;HDL_C;HDL_C;HDL_C;HDL_C;HDL;HDL_C;HDL_C;HDL_C;HDL_C;HDL_C;HDL_C;HDL_C;HDL_C;HDL_C;HDL_C;HDL_C;HDL;HDL_C;HDL_C;HDL_C;HDL;HDL_C;HDL_C;HDL;HDL_C;HDL;HDL_C;HDL;HDL_C;HDL;HDL_C;HDL_C;HDL_C;HDL;HDL_C;HDL_C;HDL_C;HDL_C;HDL_C;HDL_C;HDL_C;HDL_C;HDL;HDL_C;HDL;HDL_C;HDL;HDL_C;HDL;HDL_C;HDL_C;HDL;HDL_C;HDL;HDL_C;HDL_C;HDL_C;HDL_C;HDL_C;HDL_C;HDL;HDL_C;HDL;HDL_C;HDL;HDL_C;HDL;HDL_C;HDL;HDL_C;HDL;HDL_C;HDL;HDL_C;HDL_C;HDL_C;HDL_C;HDL_C;HDL_C;HDL_C;HDL;HDL_C;HDL;HDL_C;HDL_C;HDL_C;HDL_C;HDL;HDL_C;HDL_C;HDL_C;HDL;HDL_C;HDL_C;	Willer_et_al_2013;UKBB;UKBB;UKBB;UKBB;UKBB;UKBB;UKBB;Willer_et_al_2013;UKBB;UKBB;UKBB;Willer_et_al_2013;UKBB;Willer_et_al_2013;UKBB;UKBB;UKBB;Willer_et_al_2013;UKBB;UKBB;Willer_et_al_2013;UKBB;Willer_et_al_2013;UKBB;Willer_et_al_2013;UKBB;Willer_et_al_2013;UKBB;Willer_et_al_2013;UKBB;Willer_et_al_2013;UKBB;Willer_et_al_2013;UKBB;Willer_et_al_2013;UKBB;Willer_et_al_2013;UKBB;Willer_et_al_2013;UKBB;Willer_et_al_2013;UKBB;Willer_et_al_2013;UKBB;UKBB;UKBB;UKBB;UKBB;UKBB;UKBB;UKBB;UKBB;UKBB;UKBB;UKBB;UKBB;UKBB;Willer_et_al_2013;UKBB;UKBB;UKBB;UKBB;UKBB;UKBB;UKBB;UKBB;UKBB;UKBB;UKBB;UKBB;UKBB;UKBB;UKBB;UKBB;UKBB;UKBB;UKBB;UKBB;UKBB;UKBB;UKBB;UKBB;UKBB;UKBB;UKBB;UKBB;UKBB;Willer_et_al_2013;UKBB;UKBB;Willer_et_al_2013;UKBB;UKBB;UKBB;UKBB;Willer_et_al_2013;UKBB;UKBB;Willer_et_al_2013;UKBB;UKBB;UKBB;Willer_et_al_2013;UKBB;UKBB;UKBB;Willer_et_al_2013;UKBB;UKBB;UKBB;UKBB;UKBB;UKBB;UKBB;UKBB;UKBB;UKBB;UKBB;UKBB;UKBB;UKBB;Willer_et_al_2013;UKBB;UKBB;Willer_et_al_2013;UKBB;Willer_et_al_2013;UKBB;UKBB;UKBB;UKBB;UKBB;UKBB;UKBB;Willer_et_al_2013;UKBB;UKBB;Willer_et_al_2013;UKBB;Willer_et_al_2013;UKBB;UKBB;Willer_et_al_2013;UKBB;Willer_et_al_2013;UKBB;Willer_et_al_2013;Willer_et_al_2013;UKBB;UKBB;UKBB;UKBB;UKBB;UKBB;Willer_et_al_2013;UKBB;Willer_et_al_2013;Willer_et_al_2013;UKBB;Willer_et_al_2013;UKBB;Willer_et_al_2013;UKBB;UKBB;Willer_et_al_2013;UKBB;Willer_et_al_2013;UKBB;Willer_et_al_2013;UKBB;Willer_et_al_2013;UKBB;Willer_et_al_2013;UKBB;Willer_et_al_2013;UKBB;UKBB;Willer_et_al_2013;UKBB;Willer_et_al_2013;UKBB;Willer_et_al_2013;Willer_et_al_2013;UKBB;UKBB;UKBB;UKBB;UKBB;UKBB;UKBB;UKBB;UKBB;Willer_et_al_2013;UKBB;Willer_et_al_2013;UKBB;Willer_et_al_2013;UKBB;Willer_et_al_2013;UKBB;UKBB;UKBB;UKBB;Willer_et_al_2013;UKBB;Willer_et_al_2013;UKBB;Willer_et_al_2013;UKBB;UKBB;Willer_et_al_2013;UKBB;Willer_et_al_2013;UKBB;Willer_et_al_2013;UKBB;Willer_et_al_2013;UKBB;Willer_et_al_2013;UKBB;UKBB;UKBB;UKBB;UKBB;UKBB;UKBB;Willer_et_al_2013;UKBB;UKBB;UKBB;UKBB;UKBB;UKBB;UKBB;Willer_et_al_2013;UKBB;UKBB;Willer_et_al_2013;UKBB;Willer_et_al_2013;UKBB;UKBB;UKBB;Willer_et_al_2013;UKBB;Willer_et_al_2013;UKBB;Willer_et_al_2013;UKBB;Willer_et_al_2013;UKBB;UKBB;UKBB;UKBB;UKBB;UKBB;UKBB;UKBB;UKBB;UKBB;UKBB;Willer_et_al_2013;UKBB;Willer_et_al_2013;UKBB;UKBB;Willer_et_al_2013;UKBB;UKBB;UKBB;Willer_et_al_2013;UKBB;UKBB;UKBB;Willer_et_al_2013;UKBB;UKBB;UKBB;Willer_et_al_2013;UKBB;Willer_et_al_2013;UKBB;UKBB;UKBB;Willer_et_al_2013;UKBB;Willer_et_al_2013;UKBB;Willer_et_al_2013;UKBB;Willer_et_al_2013;UKBB;Willer_et_al_2013;UKBB;UKBB;UKBB;Willer_et_al_2013;UKBB;Willer_et_al_2013;UKBB;UKBB;Willer_et_al_2013;UKBB;Willer_et_al_2013;UKBB;UKBB;UKBB;Willer_et_al_2013;UKBB;UKBB;Willer_et_al_2013;UKBB;UKBB;UKBB;UKBB;Willer_et_al_2013;UKBB;Willer_et_al_2013;UKBB;Willer_et_al_2013;UKBB;Willer_et_al_2013;UKBB;UKBB;Willer_et_al_2013;UKBB;Willer_et_al_2013;UKBB;Willer_et_al_2013;UKBB;Willer_et_al_2013;UKBB;Willer_et_al_2013;UKBB;Willer_et_al_2013;UKBB;Willer_et_al_2013;UKBB;Willer_et_al_2013;UKBB;Willer_et_al_2013;UKBB;Willer_et_al_2013;UKBB;UKBB;Willer_et_al_2013;UKBB;Willer_et_al_2013;UKBB;Willer_et_al_2013;UKBB;UKBB;UKBB;UKBB;Willer_et_al_2013;UKBB;Willer_et_al_2013;UKBB;UKBB;Willer_et_al_2013;UKBB;UKBB;UKBB;Willer_et_al_2013;UKBB;Willer_et_al_2013;UKBB;Willer_et_al_2013;UKBB;Willer_et_al_2013;UKBB;Willer_et_al_2013;UKBB;UKBB;UKBB;UKBB;UKBB;Willer_et_al_2013;UKBB;UKBB;UKBB;UKBB;UKBB;UKBB;UKBB;UKBB;UKBB;UKBB;UKBB;UKBB;Willer_et_al_2013;UKBB;Willer_et_al_2013;UKBB;Willer_et_al_2013;UKBB;Willer_et_al_2013;UKBB;UKBB;Willer_et_al_2013;UKBB;UKBB;UKBB;UKBB;Willer_et_al_2013;UKBB;Willer_et_al_2013;UKBB;UKBB;Willer_et_al_2013;UKBB;Willer_et_al_2013;UKBB;UKBB;Willer_et_al_2013;UKBB;UKBB;UKBB;UKBB;UKBB;UKBB;Willer_et_al_2013;UKBB;UKBB;UKBB;UKBB;UKBB;UKBB;Willer_et_al_2013;UKBB;UKBB;UKBB;UKBB;Willer_et_al_2013;UKBB;UKBB;Willer_et_al_2013;UKBB;Willer_et_al_2013;UKBB;Willer_et_al_2013;UKBB;UKBB;UKBB;UKBB;UKBB;Willer_et_al_2013;UKBB;Willer_et_al_2013;UKBB;UKBB;Willer_et_al_2013;UKBB;UKBB;Willer_et_al_2013;UKBB;Willer_et_al_2013;UKBB;Willer_et_al_2013;UKBB;Willer_et_al_2013;UKBB;UKBB;UKBB;UKBB;UKBB;UKBB;UKBB;UKBB;Willer_et_al_2013;UKBB;UKBB;Willer_et_al_2013;UKBB;UKBB;Willer_et_al_2013;UKBB;Willer_et_al_2013;UKBB;Willer_et_al_2013;UKBB;Willer_et_al_2013;UKBB;UKBB;Willer_et_al_2013;UKBB;UKBB;UKBB;UKBB;Willer_et_al_2013;UKBB;UKBB;Willer_et_al_2013;UKBB;Willer_et_al_2013;UKBB;UKBB;UKBB;UKBB;Willer_et_al_2013;UKBB;UKBB;Willer_et_al_2013;UKBB;UKBB;Willer_et_al_2013;UKBB;Willer_et_al_2013;UKBB;Willer_et_al_2013;UKBB;Willer_et_al_2013;UKBB;Willer_et_al_2013;UKBB;UKBB;UKBB;UKBB;UKBB;UKBB;UKBB;UKBB;UKBB;Willer_et_al_2013;UKBB;Willer_et_al_2013;UKBB;UKBB;UKBB;UKBB;UKBB;UKBB;UKBB;UKBB;Willer_et_al_2013;UKBB;UKBB;UKBB;UKBB;UKBB;UKBB;UKBB;UKBB;Willer_et_al_2013;UKBB;UKBB;UKBB;UKBB;UKBB;UKBB;UKBB;UKBB;UKBB;UKBB;UKBB;Willer_et_al_2013;UKBB;UKBB;UKBB;Willer_et_al_2013;UKBB;UKBB;Willer_et_al_2013;UKBB;Willer_et_al_2013;UKBB;Willer_et_al_2013;UKBB;Willer_et_al_2013;UKBB;UKBB;UKBB;Willer_et_al_2013;UKBB;UKBB;UKBB;UKBB;UKBB;UKBB;UKBB;UKBB;Willer_et_al_2013;UKBB;Willer_et_al_2013;UKBB;Willer_et_al_2013;UKBB;Willer_et_al_2013;UKBB;UKBB;Willer_et_al_2013;UKBB;Willer_et_al_2013;UKBB;UKBB;UKBB;UKBB;UKBB;UKBB;Willer_et_al_2013;UKBB;Willer_et_al_2013;UKBB;Willer_et_al_2013;UKBB;Willer_et_al_2013;UKBB;Willer_et_al_2013;UKBB;Willer_et_al_2013;UKBB;Willer_et_al_2013;UKBB;UKBB;UKBB;UKBB;UKBB;UKBB;UKBB;Willer_et_al_2013;UKBB;Willer_et_al_2013;UKBB;UKBB;UKBB;UKBB;Willer_et_al_2013;UKBB;UKBB;UKBB;Willer_et_al_2013;UKBB;UKBB;	16:67964203;16:68024995;16:67928042;16:67969930	rs1134760;rs255052;rs16942887;rs20549	67995836;68020885;67908417;67942948;67976823;67981640;67981640;67973998;68013570;67969930;67964203;67928042;68024995;67928042;68024995;67976320;67976320;67578396;67578396;68165961;68165961;67605125;67881989;68060474;68060474;67605125;67881989;67976320;67928042;68024995;67974091;67974091;68289212;68289212;	rs56303487;rs112595563;rs56070533;rs35673026;-;-;-;rs145126045;rs200922436;rs20549;rs1134760;rs16942887;rs255052;rs16942887;rs255052;rs4986970;rs4986970;rs1210978;rs1210978;rs75914405;rs75914405;rs77172747;rs75957286;rs74652527;rs74652527;rs77172747;rs75957286;rs4986970;rs16942887;rs255052;rs202017590;rs202017590;rs7185391;rs7185391;	High_density_lipoprotein_cholesterol_levels;LDL_cholesterol;HDL_cholesterol;Total_cholesterol_levels;HDL-C;Pyruvate;Ala;HDL-C;HDL-C;HDL-C;HDL-C;HDL_cholesterol;HDL_cholesterol;Apolipoprotein_A;Apolipoprotein_A;Apolipoprotein_A;HDL_cholesterol;Apolipoprotein_A;HDL_cholesterol;HDL_cholesterol;Apolipoprotein_A;HDL_cholesterol;HDL_cholesterol;HDL_cholesterol;Apolipoprotein_A;Apolipoprotein_A;Apolipoprotein_A;Cholesterol;Cholesterol;Cholesterol;HDL_cholesterol;Apolipoprotein_A;Estimated_glomerular_filtration_rate;Estimated_glomerular_filtration_rate;	Kanai_et_al.;Klarin_et_al.;Klarin_et_al.;Klarin_et_al.;Locke_et_al.;Locke_et_al.;Locke_et_al.;Locke_et_al.;Locke_et_al.;Locke_et_al.;Locke_et_al.;Sinnott-Armstrong_et_al.;Sinnott-Armstrong_et_al.;Sinnott-Armstrong_et_al.;Sinnott-Armstrong_et_al.;Sinnott-Armstrong_et_al.;Sinnott-Armstrong_et_al.;Sinnott-Armstrong_et_al.;Sinnott-Armstrong_et_al.;Sinnott-Armstrong_et_al.;Sinnott-Armstrong_et_al.;Sinnott-Armstrong_et_al.;Sinnott-Armstrong_et_al.;Sinnott-Armstrong_et_al.;Sinnott-Armstrong_et_al.;Sinnott-Armstrong_et_al.;Sinnott-Armstrong_et_al.;Sinnott-Armstrong_et_al.;Sinnott-Armstrong_et_al.;Sinnott-Armstrong_et_al.;Sinnott-Armstrong_et_al.;Sinnott-Armstrong_et_al.;Wuttke_et_al.;Wuttke_et_al.;
16_6	16	66021785	73638579	L-HDL-P	67829627	16:67829627:C:G	rs112900803	c	g	0.1236	0.0515328	0.00612985	4.211e-17	16.38	32	0.6174	No	RANBP10	LCAT	Biology	33	ApoA1;ApoBbyApoA1;HDL2-C;HDL-C;HDL-D;IDL-TG;L-HDL-C;L-HDL-CE;L-HDL-CE_percent;L-HDL-C_percent;L-HDL-FC;L-HDL-FC_percent;L-HDL-L;L-HDL-P;L-HDL-PL;L-HDL-PL_percent;L-LDL-TG_percent;M-HDL-C;M-HDL-CE;M-HDL-CE_percent;M-HDL-C_percent;M-HDL-FC;M-HDL-PL_percent;M-HDL-TG_percent;S-HDL-TG;S-HDL-TG_percent;XL-HDL-C;XL-HDL-CE;XL-HDL-FC;XL-HDL-L;XL-HDL-P;XL-HDL-PL;XL-HDL-TG_percent;	10	region_16_6_locus_6	intron_variant	16:67920049:A:G;	missense_variant;	NRN1L;	NA	Hematocrit (Astle W 2016); Hemoglobin concentration (Astle W 2016); Red blood cell count (Astle W 2016);	NA	NA	NA	16:67573296;16:67573296;16:67585745;16:67601905;16:67607848;16:67618243;16:67626929;16:67633263;16:67635751;16:67635751;16:67636573;16:67658034;16:67663639;16:67663639;16:67671804;16:67671804;16:67675033;16:67675409;16:67677001;16:67677001;16:67677506;16:67679348;16:67679348;16:67679879;16:67679879;16:67680956;16:67680956;16:67682234;16:67682234;16:67683564;16:67683564;16:67683626;16:67683626;16:67691477;16:67691477;16:67691645;16:67691645;16:67699948;16:67699948;16:67708130;16:67708130;16:67708897;16:67708897;16:67712018;16:67712018;16:67712366;16:67715437;16:67718563;16:67718584;16:67722884;16:67724857;16:67725347;16:67726214;16:67730618;16:67732186;16:67733322;16:67736611;16:67737285;16:67742326;16:67742326;16:67744292;16:67751693;16:67751693;16:67751693;16:67751693;16:67751693;16:67751693;16:67751693;16:67751693;16:67751693;16:67751693;16:67751693;16:67751693;16:67751693;16:67751693;16:67751693;16:67751693;16:67751693;16:67751693;16:67751693;16:67751693;16:67751693;16:67751693;16:67751693;16:67751693;16:67751693;16:67755808;16:67756424;16:67758778;16:67758778;16:67767060;16:67770828;16:67770828;16:67773114;16:67780121;16:67782130;16:67782568;16:67782568;16:67794002;16:67796315;16:67796315;16:67797573;16:67801309;16:67801391;16:67801391;16:67801720;16:67802010;16:67803063;16:67803063;16:67807146;16:67811590;16:67812039;16:67814152;16:67818253;16:67818254;16:67818387;16:67818431;16:67823422;16:67829537;16:67829627;16:67829763;16:67831704;16:67833171;16:67833171;16:67836552;16:67839128;16:67839128;16:67841129;16:67841129;16:67842470;16:67843538;16:67844745;16:67851218;16:67851675;16:67853746;16:67856240;16:67856240;16:67856469;16:67861134;16:67861134;16:67866783;16:67866783;16:67871501;16:67874264;16:67874264;16:67879400;16:67879400;16:67879400;16:67884619;16:67884619;16:67887494;16:67889793;16:67890395;16:67892903;16:67893879;16:67897487;16:67897487;16:67897487;16:67901343;16:67901343;16:67902070;16:67902070;16:67902326;16:67902326;16:67902987;16:67905407;16:67905407;16:67908713;16:67908713;16:67911517;16:67911517;16:67920049;16:67920049;16:67922342;16:67922342;16:67925435;16:67925435;16:67925772;16:67927124;16:67927124;16:67928042;16:67928042;16:67928042;16:67929601;16:67929601;16:67931826;16:67935537;16:67940350;16:67942320;16:67947158;16:67954398;16:67954886;16:67955241;16:67955554;16:67955554;16:67964203;16:67964203;16:67967878;16:67967878;16:67969930;16:67969930;16:67972194;16:67972257;16:67973171;16:67977382;16:67977382;16:67985706;16:67985706;16:67985706;16:67989523;16:67989976;16:67993643;16:67993643;16:67997920;16:67997920;16:67997920;16:67999215;16:68012849;16:68012849;16:68013471;16:68013471;16:68016185;16:68017349;16:68017354;16:68017355;16:68020492;16:68020841;16:68024995;16:68024995;16:68029739;16:68030261;16:68032198;16:68032598;16:68032874;16:68033143;16:68033539;16:68033539;16:68035927;16:68036666;16:68036666;16:68036939;16:68036939;16:68038592;16:68038969;16:68039309;16:68039309;16:68039850;16:68039850;16:68044797;16:68044797;16:68045046;16:68045046;16:68045724;16:68046052;16:68046323;16:68046637;16:68046707;16:68046778;16:68046996;16:68047345;16:68051225;16:68051472;16:68055495;16:68055495;16:68057880;16:68057880;16:68061171;16:68061763;16:68061763;16:68063757;16:68064472;16:68068627;16:68068627;16:68068969;16:68069294;16:68069416;16:68069416;16:68069612;16:68069742;16:68070774;16:68070774;16:68071147;16:68071147;16:68073353;16:68073644;16:68073834;16:68073834;16:68074419;16:68074419;16:68074454;16:68074454;16:68074857;16:68074857;16:68075439;16:68075439;16:68080680;16:68081341;16:68082527;16:68082527;16:68084021;16:68084021;16:68084099;16:68084594;16:68084594;16:68086105;16:68086105;16:68086656;16:68086869;16:68088485;16:68088485;16:68088944;16:68089578;16:68089578;16:68090982;16:68091150;16:68092130;16:68092850;16:68092850;16:68093138;16:68093138;16:68095449;16:68095449;16:68099262;16:68099262;16:68099271;16:68099821;16:68099821;16:68101480;16:68101480;16:68104422;16:68104422;16:68105171;16:68105171;16:68105474;16:68105474;16:68106846;16:68106846;16:68113873;16:68113873;16:68114582;16:68114582;16:68114626;16:68114626;16:68116018;16:68116018;16:68118044;16:68118311;16:68118311;16:68119555;16:68119555;16:68120606;16:68120606;16:68122269;16:68122604;16:68122726;16:68123916;16:68123916;16:68125972;16:68125972;16:68126606;16:68126635;16:68126635;16:68126984;16:68127222;16:68127278;16:68127278;16:68128104;16:68128104;16:68130233;16:68130233;16:68131732;16:68131732;16:68132109;16:68132109;16:68133263;16:68134278;16:68134296;16:68134790;16:68136622;16:68136622;16:68137420;16:68139423;16:68140648;16:68143483;16:68143598;16:68143745;16:68144519;16:68145062;16:68145798;16:68146535;16:68146859;16:68150527;16:68150527;16:68152035;16:68152035;16:68152157;16:68152157;16:68153200;16:68153200;16:68153382;16:68153553;16:68153553;16:68154151;16:68154230;16:68154544;16:68154862;16:68154862;16:68155121;16:68155121;16:68155860;16:68157562;16:68157562;16:68160289;16:68160289;16:68160968;16:68162016;16:68162016;16:68163602;16:68163662;16:68164949;16:68165243;16:68166971;16:68167521;16:68167521;16:68167787;16:68168200;16:68168886;16:68169694;16:68171968;16:68172416;16:68172416;16:68176415;16:68177036;16:68178646;16:68179195;16:68179195;16:68180242;16:68181177;16:68181177;16:68183064;16:68183064;16:68185160;16:68185160;16:68186082;16:68186186;16:68186301;16:68187718;16:68189054;16:68189054;16:68189340;16:68189340;16:68189591;16:68189636;16:68189636;16:68190237;16:68190239;16:68190239;16:68190239;16:68190239;16:68191608;16:68191608;16:68192672;16:68192672;16:68193585;16:68194863;16:68196851;16:68197170;16:68198088;16:68198595;16:68201878;16:68202747;16:68202747;16:68205054;16:68205214;16:68205214;16:68205656;16:68206844;16:68206844;16:68208791;16:68208791;16:68209741;16:68209741;16:68209872;16:68209872;16:68210165;16:68210604;16:68210604;16:68210868;16:68210935;16:68211157;16:68211321;16:68211321;16:68211482;16:68212820;16:68212820;16:68216072;16:68216072;16:68218686;16:68218735;16:68218742;16:68218748;16:68218748;16:68218894;16:68219969;16:68219969;16:68224018;16:68224582;16:68224582;16:68227566;16:68227566;16:68227780;16:68227780;16:68228119;16:68228119;16:68228427;16:68228427;16:68229113;16:68229579;16:68233122;16:68233150;16:68235052;16:68235731;16:68236741;16:68238197;16:68238965;16:68238965;16:68239460;16:68239460;16:68240185;16:68240216;16:68241608;16:68241829;16:68242311;16:68242573;16:68243054;16:68243486;16:68243486;16:68243884;16:68244200;16:68244347;16:68245331;16:68245385;16:68245598;16:68250567;16:68251784;16:68251784;16:68252079;16:68252516;16:68252523;16:68253008;16:68253324;16:68253326;16:68254196;16:68254404;16:68254660;16:68255959;16:68256639;16:68256639;16:68258026;16:68258507;16:68258852;16:68258852;16:68258981;16:68260083;16:68260083;16:68262958;16:68262958;16:68268836;16:68268836;16:68270229;16:68270229;16:68272410;16:68272635;16:68273895;16:68273895;16:68275516;16:68275700;16:68276235;16:68276781;16:68277727;16:68277882;16:68278014;16:68280317;16:68280317;16:68280893;16:68280893;16:68281311;16:68281311;16:68282077;16:68282077;16:68284754;16:68285847;16:68285847;16:68286427;16:68286427;16:68286578;16:68286748;16:68287544;16:68288331;16:68288393;16:68288983;16:68288983;16:68289059;16:68289059;16:68289313;16:68289313;16:68293320;16:68293320;16:68297228;16:68297228;16:68297928;16:68297928;16:68301410;16:68301410;16:68305702;16:68305708;16:68309849;16:68310917;16:68314643;16:68323647;16:68324210;16:68324210;16:68335392;16:68335392;16:68336125;16:68339790;16:68340085;16:68344363;16:68344363;16:68350219;16:68361974;16:68372730;16:68372730;16:68387341;	rs9924509;rs9924509;rs28491096;rs6499132;rs111893345;rs570765844;rs200002625;rs7185433;rs28421035;rs28421035;rs113577933;rs113028056;rs76616230;rs76616230;rs6499137;rs6499137;rs143724880;rs140623181;rs73597575;rs73597575;rs34140327;rs73597578;rs73597578;rs73597580;rs73597580;rs60990105;rs60990105;rs73597581;rs73597581;rs76841123;rs76841123;rs73597582;rs73597582;rs72556537;rs72556537;rs67114979;rs67114979;rs7187476;rs7187476;rs61421564;rs61421564;rs12449157;rs12449157;rs56071820;rs56071820;rs73599506;rs8061500;rs28587148;rs111934528;rs112002856;rs2003099;rs9931366;rs397964216;rs112192397;rs60769312;rs73599521;rs113201209;rs111820418;rs56047901;rs56047901;rs143133208;rs143164474;rs143164474;rs143164474;rs143164474;rs143164474;rs143164474;rs143164474;rs143164474;rs143164474;rs143164474;rs143164474;rs143164474;rs143164474;rs143164474;rs143164474;rs143164474;rs143164474;rs143164474;rs143164474;rs143164474;rs143164474;rs143164474;rs143164474;rs143164474;rs143164474;rs7193537;rs11358154;rs4474673;rs4474673;rs7185308;rs56845922;rs56845922;rs12446667;rs9923003;rs28563117;rs73591955;rs73591955;rs555194199;rs8051587;rs8051587;rs11296847;rs73591961;rs7191129;rs7191129;rs7197726;rs58588228;rs73591968;rs73591968;rs7206671;rs73591976;rs112894876;rs13336189;rs56219053;rs56377113;rs56076526;rs55699031;rs111721260;rs150850722;rs112900803;rs147766666;rs145078230;rs9928531;rs9928531;rs55661503;rs12448923;rs12448923;rs7199443;rs7199443;rs113066419;rs28465467;rs113493894;rs561026786;rs145580476;rs113505570;rs2008173;rs2008173;rs368324587;rs2292316;rs2292316;rs73593810;rs73593810;rs8060967;rs6499143;rs6499143;rs3809630;rs3809630;rs3809630;rs7198357;rs7198357;rs7196076;rs111315946;rs34691084;rs200602282;rs8057986;rs1124324;rs1124324;rs1124324;rs13334918;rs13334918;rs2271293;rs2271293;rs2271294;rs2271294;rs71721636;rs11553287;rs11553287;rs56374641;rs56374641;rs8060686;rs8060686;rs73594554;rs73594554;rs10468274;rs10468274;rs73594556;rs73594556;rs376338919;rs7196789;rs7196789;rs16942887;rs16942887;rs16942887;rs6499145;rs6499145;rs8054091;rs560674525;rs55781197;rs56070533;rs113563886;rs112434994;rs574667499;rs111465361;rs73594581;rs73594581;rs1134760;rs1134760;rs7187289;rs7187289;rs20549;rs20549;rs200561116;rs59600980;rs1476306;rs1109166;rs1109166;rs2292318;rs2292318;rs2292318;rs7195605;rs9934405;rs3785098;rs3785098;rs3785100;rs3785100;rs3785100;rs11383451;rs255048;rs255048;rs255049;rs255049;rs255056;rs35006033;rs200054031;rs200053237;rs255053;rs397971660;rs255052;rs255052;rs56303487;rs10527563;rs201032648;rs113704872;rs113731015;rs8057577;rs7204974;rs7204974;rs56318267;rs8059305;rs8059305;rs79577483;rs79577483;rs112310696;rs113162813;rs7204192;rs7204192;rs16957696;rs16957696;rs76646352;rs76646352;rs9674047;rs9674047;rs112556034;rs112358753;rs111644390;rs35723182;rs8045898;rs34055568;rs36086450;rs8047119;rs111430913;rs138936754;rs13816;rs13816;rs55682260;rs55682260;rs8046975;rs76836953;rs76836953;rs145158766;rs60638792;rs12448227;rs12448227;rs138594626;rs202033773;rs7204208;rs7204208;rs9889207;rs12600199;rs11075665;rs11075665;rs7193935;rs7193935;rs147667023;rs113573581;rs7190079;rs7190079;rs80346622;rs80346622;rs73598006;rs73598006;rs1985437;rs1985437;rs58388686;rs58388686;rs28428518;rs116821144;rs12445533;rs12445533;rs12598256;rs12598256;rs12598274;rs79323429;rs79323429;rs7201591;rs7201591;rs113258243;rs531432284;rs11555011;rs11555011;rs11371162;rs75909028;rs75909028;rs201866336;rs8182201;rs112592553;rs2418739;rs2418739;rs111227007;rs111227007;rs35432211;rs35432211;rs79375669;rs79375669;rs148780009;rs7201742;rs7201742;rs113896227;rs113896227;rs2285910;rs2285910;rs2301814;rs2301814;rs6499157;rs6499157;rs3785108;rs3785108;rs7188085;rs7188085;rs76501820;rs76501820;rs1124993;rs1124993;rs2107369;rs2107369;rs9922594;rs3785109;rs3785109;rs3743735;rs3743735;rs78537727;rs78537727;rs36046686;rs2418738;rs2418737;rs59708959;rs59708959;rs12446198;rs12446198;rs28508024;rs75735284;rs75735284;rs137976506;rs148275331;rs1074143;rs1074143;rs12599178;rs12599178;rs76595854;rs76595854;rs9932251;rs9932251;rs7192187;rs7192187;rs11864819;rs111606836;rs9928783;rs143820262;rs8058690;rs8058690;rs77996485;rs76984161;rs193192671;rs112529313;rs8047978;rs8047343;rs201598229;rs7194894;rs75286242;rs55642862;rs8044328;rs12447640;rs12447640;rs12599880;rs12599880;rs7205935;rs7205935;rs73612690;rs73612690;rs74024145;rs76419201;rs76419201;rs139784051;rs112099181;rs28700885;rs2418736;rs2418736;rs12445396;rs12445396;rs200192900;rs118005841;rs118005841;rs3815173;rs3815173;rs6499160;rs73612697;rs73612697;rs4640173;rs4567701;rs75229939;rs78229587;rs56230350;rs12597573;rs12597573;rs9939821;rs7206792;rs138198329;rs140979755;rs117751972;rs12596883;rs12596883;rs74629553;rs76495028;rs4517790;rs12447931;rs12447931;rs55790290;rs9922165;rs9922165;rs9938553;rs9938553;rs7193701;rs7193701;rs7199487;rs7199699;rs7199878;rs111701446;rs12446007;rs12446007;rs8044995;rs8044995;rs11275011;rs55725810;rs55725810;rs561946216;rs562498359;rs562498359;rs77884900;rs77884900;rs8060893;rs8060893;rs34395120;rs34395120;rs7194694;rs10611489;rs201391085;rs186642615;rs56097211;rs56138523;rs7188900;rs4359427;rs4359427;rs12600144;rs8046355;rs8046355;rs111967459;rs73612208;rs73612208;rs75796305;rs75796305;rs12448677;rs12448677;rs8044014;rs8044014;rs8044558;rs8048034;rs8048034;rs75450962;rs548092276;rs113579235;rs28548264;rs28548264;rs149345700;rs75297764;rs75297764;rs73612222;rs73612222;rs191996617;rs199852688;rs12445876;rs113726439;rs113726439;rs12448991;rs9932414;rs9932414;rs9923710;rs7199588;rs7199588;rs1125333;rs1125333;rs1125332;rs1125332;rs1125331;rs1125331;rs55757502;rs55757502;rs113804408;rs200794675;rs111632263;rs141991634;rs9746872;rs532816237;rs55857142;rs6499161;rs113502835;rs113502835;rs6499162;rs6499162;rs8064114;rs79719939;rs7195172;rs60249778;rs118035472;rs57408712;rs76053508;rs6499163;rs6499163;rs113610474;rs147338164;rs113790673;rs12447080;rs2418735;rs12444968;rs35830195;rs9938020;rs9938020;rs9928653;rs111402974;rs148537303;rs13339471;rs8048364;rs8048365;rs117761434;rs12444313;rs11372732;rs111948678;rs9931987;rs9931987;rs201168228;rs11075669;rs12598630;rs12598630;rs9922934;rs8056649;rs8056649;rs11043;rs11043;rs8057119;rs8057119;rs7184821;rs7184821;rs146250480;rs8059575;rs7187202;rs7187202;rs7197756;rs9674089;rs12599238;rs148201632;rs7189794;rs7189155;rs7189381;rs3826164;rs3826164;rs1971546;rs1971546;rs10500543;rs10500543;rs12444188;rs12444188;rs73612297;rs1975802;rs1975802;rs17688076;rs17688076;rs11368218;rs55897859;rs12600062;rs10852439;rs11075670;rs2290700;rs2290700;rs2290699;rs2290699;rs8062085;rs8062085;rs3743739;rs3743739;rs9888986;rs9888986;rs12447119;rs12447119;rs77517043;rs77517043;rs200248294;rs145105109;rs397933925;rs112086775;rs535137229;rs55675218;rs55856208;rs55856208;rs11350;rs11350;rs61460037;rs111252202;rs8060690;rs8063446;rs8063446;rs58542611;rs73613962;rs3785116;rs3785116;rs79543001;	HDL;HDL_C;HDL_C;HDL_C;HDL_C;HDL_C;HDL_C;HDL_C;HDL;HDL_C;HDL_C;HDL_C;HDL;HDL_C;HDL;HDL_C;HDL_C;HDL_C;HDL;HDL_C;HDL_C;HDL;HDL_C;HDL;HDL_C;HDL;HDL_C;HDL;HDL_C;HDL;HDL_C;HDL;HDL_C;HDL;HDL_C;HDL;HDL_C;HDL;HDL_C;HDL;HDL_C;HDL;HDL_C;HDL;HDL_C;HDL_C;HDL_C;HDL_C;HDL_C;HDL_C;HDL_C;HDL_C;HDL_C;HDL_C;HDL_C;HDL_C;HDL_C;HDL_C;HDL;HDL_C;HDL_C;HDL_C;HDL_C;HDL_C;HDL_C;HDL_C;HDL_C;HDL_C;HDL_C;HDL_C;HDL_C;HDL_C;HDL_C;HDL_C;HDL_C;HDL_C;HDL_C;HDL_C;HDL_C;HDL_C;HDL_C;HDL_C;HDL_C;HDL_C;HDL_C;HDL_C;HDL_C;HDL_C;HDL;HDL_C;HDL_C;HDL;HDL_C;HDL_C;HDL_C;HDL_C;HDL;HDL_C;HDL_C;HDL;HDL_C;HDL_C;HDL_C;HDL;HDL_C;HDL_C;HDL_C;HDL;HDL_C;HDL_C;HDL_C;HDL_C;HDL_C;HDL_C;HDL_C;HDL_C;HDL_C;HDL_C;HDL_C;HDL_C;HDL_C;HDL_C;HDL;HDL_C;HDL_C;HDL;HDL_C;HDL;HDL_C;HDL_C;HDL_C;HDL_C;HDL_C;HDL_C;HDL_C;HDL;HDL_C;HDL_C;HDL;HDL_C;HDL;HDL_C;HDL_C;HDL;HDL_C;HDL;HDL_C;TC;HDL;HDL_C;HDL_C;HDL_C;HDL_C;HDL_C;HDL_C;HDL;HDL_C;TC;HDL;HDL_C;HDL;HDL_C;HDL;HDL_C;HDL_C;HDL;HDL_C;HDL;HDL_C;HDL;HDL_C;HDL;HDL_C;HDL;HDL_C;HDL;HDL_C;HDL_C;HDL;HDL_C;HDL;HDL_C;TC;HDL;HDL_C;HDL_C;HDL_C;HDL_C;HDL_C;HDL_C;HDL_C;HDL_C;HDL_C;HDL;HDL_C;HDL;HDL_C;HDL;HDL_C;HDL;HDL_C;HDL_C;HDL_C;HDL_C;HDL;HDL_C;HDL;HDL_C;TC;HDL_C;HDL_C;HDL;HDL_C;HDL;HDL_C;TC;HDL_C;HDL;HDL_C;HDL;HDL_C;HDL_C;HDL_C;HDL_C;HDL_C;HDL_C;HDL_C;HDL;HDL_C;HDL_C;HDL_C;HDL_C;HDL_C;HDL_C;HDL_C;HDL;HDL_C;HDL_C;HDL;HDL_C;HDL;HDL_C;HDL_C;HDL_C;HDL;HDL_C;HDL;HDL_C;HDL;HDL_C;HDL;HDL_C;HDL_C;HDL_C;HDL_C;HDL_C;HDL_C;HDL_C;HDL_C;HDL_C;HDL_C;HDL_C;HDL;HDL_C;HDL;HDL_C;HDL_C;HDL;HDL_C;HDL_C;HDL_C;HDL;HDL_C;HDL_C;HDL_C;HDL;HDL_C;HDL_C;HDL_C;HDL;HDL_C;HDL;HDL_C;HDL_C;HDL_C;HDL;HDL_C;HDL;HDL_C;HDL;HDL_C;HDL;HDL_C;HDL;HDL_C;HDL_C;HDL_C;HDL;HDL_C;HDL;HDL_C;HDL_C;HDL;HDL_C;HDL;HDL_C;HDL_C;HDL_C;HDL;HDL_C;HDL_C;HDL;HDL_C;HDL_C;HDL_C;HDL_C;HDL;HDL_C;HDL;HDL_C;HDL;HDL_C;HDL;HDL_C;HDL_C;HDL;HDL_C;HDL;HDL_C;HDL;HDL_C;HDL;HDL_C;HDL;HDL_C;HDL;HDL_C;HDL;HDL_C;HDL;HDL_C;HDL;HDL_C;HDL;HDL_C;HDL_C;HDL;HDL_C;HDL;HDL_C;HDL;HDL_C;HDL_C;HDL_C;HDL_C;HDL;HDL_C;HDL;HDL_C;HDL_C;HDL;HDL_C;HDL_C;HDL_C;HDL;HDL_C;HDL;HDL_C;HDL;HDL_C;HDL;HDL_C;HDL;HDL_C;HDL_C;HDL_C;HDL_C;HDL_C;HDL;HDL_C;HDL_C;HDL_C;HDL_C;HDL_C;HDL_C;HDL_C;HDL_C;HDL_C;HDL_C;HDL_C;HDL_C;HDL;HDL_C;HDL;HDL_C;HDL;HDL_C;HDL;HDL_C;HDL_C;HDL;HDL_C;HDL_C;HDL_C;HDL_C;HDL;HDL_C;HDL;HDL_C;HDL_C;HDL;HDL_C;HDL;HDL_C;HDL_C;HDL;HDL_C;HDL_C;HDL_C;HDL_C;HDL_C;HDL_C;HDL;HDL_C;HDL_C;HDL_C;HDL_C;HDL_C;HDL_C;HDL;HDL_C;HDL_C;HDL_C;HDL_C;HDL;HDL_C;HDL_C;HDL;HDL_C;HDL;HDL_C;HDL;HDL_C;HDL_C;HDL_C;HDL_C;HDL_C;HDL;HDL_C;HDL;HDL_C;HDL_C;HDL;HDL_C;HDL_C;HDL;HDL_C;HDL;HDL_C;HDL;HDL_C;HDL;HDL_C;HDL_C;HDL_C;HDL_C;HDL_C;HDL_C;HDL_C;HDL_C;HDL;HDL_C;HDL_C;HDL;HDL_C;HDL_C;HDL;HDL_C;HDL;HDL_C;HDL;HDL_C;HDL;HDL_C;HDL_C;HDL;HDL_C;HDL_C;HDL_C;HDL_C;HDL;HDL_C;HDL_C;HDL;HDL_C;HDL;HDL_C;HDL_C;HDL_C;HDL_C;HDL;HDL_C;HDL_C;HDL;HDL_C;HDL_C;HDL;HDL_C;HDL;HDL_C;HDL;HDL_C;HDL;HDL_C;HDL;HDL_C;HDL_C;HDL_C;HDL_C;HDL_C;HDL_C;HDL_C;HDL_C;HDL_C;HDL;HDL_C;HDL;HDL_C;HDL_C;HDL_C;HDL_C;HDL_C;HDL_C;HDL_C;HDL_C;HDL;HDL_C;HDL_C;HDL_C;HDL_C;HDL_C;HDL_C;HDL_C;HDL_C;HDL;HDL_C;HDL_C;HDL_C;HDL_C;HDL_C;HDL_C;HDL_C;HDL_C;HDL_C;HDL_C;HDL_C;HDL;HDL_C;HDL_C;HDL_C;HDL;HDL_C;HDL_C;HDL;HDL_C;HDL;HDL_C;HDL;HDL_C;HDL;HDL_C;HDL_C;HDL_C;HDL;HDL_C;HDL_C;HDL_C;HDL_C;HDL_C;HDL_C;HDL_C;HDL_C;HDL;HDL_C;HDL;HDL_C;HDL;HDL_C;HDL;HDL_C;HDL_C;HDL;HDL_C;HDL;HDL_C;HDL_C;HDL_C;HDL_C;HDL_C;HDL_C;HDL;HDL_C;HDL;HDL_C;HDL;HDL_C;HDL;HDL_C;HDL;HDL_C;HDL;HDL_C;HDL;HDL_C;HDL_C;HDL_C;HDL_C;HDL_C;HDL_C;HDL_C;HDL;HDL_C;HDL;HDL_C;HDL_C;HDL_C;HDL_C;HDL;HDL_C;HDL_C;HDL_C;HDL;HDL_C;HDL_C;	Willer_et_al_2013;UKBB;UKBB;UKBB;UKBB;UKBB;UKBB;UKBB;Willer_et_al_2013;UKBB;UKBB;UKBB;Willer_et_al_2013;UKBB;Willer_et_al_2013;UKBB;UKBB;UKBB;Willer_et_al_2013;UKBB;UKBB;Willer_et_al_2013;UKBB;Willer_et_al_2013;UKBB;Willer_et_al_2013;UKBB;Willer_et_al_2013;UKBB;Willer_et_al_2013;UKBB;Willer_et_al_2013;UKBB;Willer_et_al_2013;UKBB;Willer_et_al_2013;UKBB;Willer_et_al_2013;UKBB;Willer_et_al_2013;UKBB;Willer_et_al_2013;UKBB;Willer_et_al_2013;UKBB;UKBB;UKBB;UKBB;UKBB;UKBB;UKBB;UKBB;UKBB;UKBB;UKBB;UKBB;UKBB;UKBB;Willer_et_al_2013;UKBB;UKBB;UKBB;UKBB;UKBB;UKBB;UKBB;UKBB;UKBB;UKBB;UKBB;UKBB;UKBB;UKBB;UKBB;UKBB;UKBB;UKBB;UKBB;UKBB;UKBB;UKBB;UKBB;UKBB;UKBB;UKBB;UKBB;UKBB;UKBB;Willer_et_al_2013;UKBB;UKBB;Willer_et_al_2013;UKBB;UKBB;UKBB;UKBB;Willer_et_al_2013;UKBB;UKBB;Willer_et_al_2013;UKBB;UKBB;UKBB;Willer_et_al_2013;UKBB;UKBB;UKBB;Willer_et_al_2013;UKBB;UKBB;UKBB;UKBB;UKBB;UKBB;UKBB;UKBB;UKBB;UKBB;UKBB;UKBB;UKBB;UKBB;Willer_et_al_2013;UKBB;UKBB;Willer_et_al_2013;UKBB;Willer_et_al_2013;UKBB;UKBB;UKBB;UKBB;UKBB;UKBB;UKBB;Willer_et_al_2013;UKBB;UKBB;Willer_et_al_2013;UKBB;Willer_et_al_2013;UKBB;UKBB;Willer_et_al_2013;UKBB;Willer_et_al_2013;UKBB;Willer_et_al_2013;Willer_et_al_2013;UKBB;UKBB;UKBB;UKBB;UKBB;UKBB;Willer_et_al_2013;UKBB;Willer_et_al_2013;Willer_et_al_2013;UKBB;Willer_et_al_2013;UKBB;Willer_et_al_2013;UKBB;UKBB;Willer_et_al_2013;UKBB;Willer_et_al_2013;UKBB;Willer_et_al_2013;UKBB;Willer_et_al_2013;UKBB;Willer_et_al_2013;UKBB;Willer_et_al_2013;UKBB;UKBB;Willer_et_al_2013;UKBB;Willer_et_al_2013;UKBB;Willer_et_al_2013;Willer_et_al_2013;UKBB;UKBB;UKBB;UKBB;UKBB;UKBB;UKBB;UKBB;UKBB;Willer_et_al_2013;UKBB;Willer_et_al_2013;UKBB;Willer_et_al_2013;UKBB;Willer_et_al_2013;UKBB;UKBB;UKBB;UKBB;Willer_et_al_2013;UKBB;Willer_et_al_2013;UKBB;Willer_et_al_2013;UKBB;UKBB;Willer_et_al_2013;UKBB;Willer_et_al_2013;UKBB;Willer_et_al_2013;UKBB;Willer_et_al_2013;UKBB;Willer_et_al_2013;UKBB;UKBB;UKBB;UKBB;UKBB;UKBB;UKBB;Willer_et_al_2013;UKBB;UKBB;UKBB;UKBB;UKBB;UKBB;UKBB;Willer_et_al_2013;UKBB;UKBB;Willer_et_al_2013;UKBB;Willer_et_al_2013;UKBB;UKBB;UKBB;Willer_et_al_2013;UKBB;Willer_et_al_2013;UKBB;Willer_et_al_2013;UKBB;Willer_et_al_2013;UKBB;UKBB;UKBB;UKBB;UKBB;UKBB;UKBB;UKBB;UKBB;UKBB;UKBB;Willer_et_al_2013;UKBB;Willer_et_al_2013;UKBB;UKBB;Willer_et_al_2013;UKBB;UKBB;UKBB;Willer_et_al_2013;UKBB;UKBB;UKBB;Willer_et_al_2013;UKBB;UKBB;UKBB;Willer_et_al_2013;UKBB;Willer_et_al_2013;UKBB;UKBB;UKBB;Willer_et_al_2013;UKBB;Willer_et_al_2013;UKBB;Willer_et_al_2013;UKBB;Willer_et_al_2013;UKBB;Willer_et_al_2013;UKBB;UKBB;UKBB;Willer_et_al_2013;UKBB;Willer_et_al_2013;UKBB;UKBB;Willer_et_al_2013;UKBB;Willer_et_al_2013;UKBB;UKBB;UKBB;Willer_et_al_2013;UKBB;UKBB;Willer_et_al_2013;UKBB;UKBB;UKBB;UKBB;Willer_et_al_2013;UKBB;Willer_et_al_2013;UKBB;Willer_et_al_2013;UKBB;Willer_et_al_2013;UKBB;UKBB;Willer_et_al_2013;UKBB;Willer_et_al_2013;UKBB;Willer_et_al_2013;UKBB;Willer_et_al_2013;UKBB;Willer_et_al_2013;UKBB;Willer_et_al_2013;UKBB;Willer_et_al_2013;UKBB;Willer_et_al_2013;UKBB;Willer_et_al_2013;UKBB;Willer_et_al_2013;UKBB;UKBB;Willer_et_al_2013;UKBB;Willer_et_al_2013;UKBB;Willer_et_al_2013;UKBB;UKBB;UKBB;UKBB;Willer_et_al_2013;UKBB;Willer_et_al_2013;UKBB;UKBB;Willer_et_al_2013;UKBB;UKBB;UKBB;Willer_et_al_2013;UKBB;Willer_et_al_2013;UKBB;Willer_et_al_2013;UKBB;Willer_et_al_2013;UKBB;Willer_et_al_2013;UKBB;UKBB;UKBB;UKBB;UKBB;Willer_et_al_2013;UKBB;UKBB;UKBB;UKBB;UKBB;UKBB;UKBB;UKBB;UKBB;UKBB;UKBB;UKBB;Willer_et_al_2013;UKBB;Willer_et_al_2013;UKBB;Willer_et_al_2013;UKBB;Willer_et_al_2013;UKBB;UKBB;Willer_et_al_2013;UKBB;UKBB;UKBB;UKBB;Willer_et_al_2013;UKBB;Willer_et_al_2013;UKBB;UKBB;Willer_et_al_2013;UKBB;Willer_et_al_2013;UKBB;UKBB;Willer_et_al_2013;UKBB;UKBB;UKBB;UKBB;UKBB;UKBB;Willer_et_al_2013;UKBB;UKBB;UKBB;UKBB;UKBB;UKBB;Willer_et_al_2013;UKBB;UKBB;UKBB;UKBB;Willer_et_al_2013;UKBB;UKBB;Willer_et_al_2013;UKBB;Willer_et_al_2013;UKBB;Willer_et_al_2013;UKBB;UKBB;UKBB;UKBB;UKBB;Willer_et_al_2013;UKBB;Willer_et_al_2013;UKBB;UKBB;Willer_et_al_2013;UKBB;UKBB;Willer_et_al_2013;UKBB;Willer_et_al_2013;UKBB;Willer_et_al_2013;UKBB;Willer_et_al_2013;UKBB;UKBB;UKBB;UKBB;UKBB;UKBB;UKBB;UKBB;Willer_et_al_2013;UKBB;UKBB;Willer_et_al_2013;UKBB;UKBB;Willer_et_al_2013;UKBB;Willer_et_al_2013;UKBB;Willer_et_al_2013;UKBB;Willer_et_al_2013;UKBB;UKBB;Willer_et_al_2013;UKBB;UKBB;UKBB;UKBB;Willer_et_al_2013;UKBB;UKBB;Willer_et_al_2013;UKBB;Willer_et_al_2013;UKBB;UKBB;UKBB;UKBB;Willer_et_al_2013;UKBB;UKBB;Willer_et_al_2013;UKBB;UKBB;Willer_et_al_2013;UKBB;Willer_et_al_2013;UKBB;Willer_et_al_2013;UKBB;Willer_et_al_2013;UKBB;Willer_et_al_2013;UKBB;UKBB;UKBB;UKBB;UKBB;UKBB;UKBB;UKBB;UKBB;Willer_et_al_2013;UKBB;Willer_et_al_2013;UKBB;UKBB;UKBB;UKBB;UKBB;UKBB;UKBB;UKBB;Willer_et_al_2013;UKBB;UKBB;UKBB;UKBB;UKBB;UKBB;UKBB;UKBB;Willer_et_al_2013;UKBB;UKBB;UKBB;UKBB;UKBB;UKBB;UKBB;UKBB;UKBB;UKBB;UKBB;Willer_et_al_2013;UKBB;UKBB;UKBB;Willer_et_al_2013;UKBB;UKBB;Willer_et_al_2013;UKBB;Willer_et_al_2013;UKBB;Willer_et_al_2013;UKBB;Willer_et_al_2013;UKBB;UKBB;UKBB;Willer_et_al_2013;UKBB;UKBB;UKBB;UKBB;UKBB;UKBB;UKBB;UKBB;Willer_et_al_2013;UKBB;Willer_et_al_2013;UKBB;Willer_et_al_2013;UKBB;Willer_et_al_2013;UKBB;UKBB;Willer_et_al_2013;UKBB;Willer_et_al_2013;UKBB;UKBB;UKBB;UKBB;UKBB;UKBB;Willer_et_al_2013;UKBB;Willer_et_al_2013;UKBB;Willer_et_al_2013;UKBB;Willer_et_al_2013;UKBB;Willer_et_al_2013;UKBB;Willer_et_al_2013;UKBB;Willer_et_al_2013;UKBB;UKBB;UKBB;UKBB;UKBB;UKBB;UKBB;Willer_et_al_2013;UKBB;Willer_et_al_2013;UKBB;UKBB;UKBB;UKBB;Willer_et_al_2013;UKBB;UKBB;UKBB;Willer_et_al_2013;UKBB;UKBB;	16:67964203;16:68024995;16:67928042;16:67969930	rs1134760;rs255052;rs16942887;rs20549	67995836;68020885;67908417;67942948;67976823;67981640;67981640;67973998;68013570;67969930;67964203;67928042;68024995;67928042;68024995;67976320;67976320;67578396;67578396;68165961;68165961;67605125;67881989;68060474;68060474;67605125;67881989;67976320;67928042;68024995;67974091;67974091;68289212;68289212;	rs56303487;rs112595563;rs56070533;rs35673026;-;-;-;rs145126045;rs200922436;rs20549;rs1134760;rs16942887;rs255052;rs16942887;rs255052;rs4986970;rs4986970;rs1210978;rs1210978;rs75914405;rs75914405;rs77172747;rs75957286;rs74652527;rs74652527;rs77172747;rs75957286;rs4986970;rs16942887;rs255052;rs202017590;rs202017590;rs7185391;rs7185391;	High_density_lipoprotein_cholesterol_levels;LDL_cholesterol;HDL_cholesterol;Total_cholesterol_levels;HDL-C;Pyruvate;Ala;HDL-C;HDL-C;HDL-C;HDL-C;HDL_cholesterol;HDL_cholesterol;Apolipoprotein_A;Apolipoprotein_A;Apolipoprotein_A;HDL_cholesterol;Apolipoprotein_A;HDL_cholesterol;HDL_cholesterol;Apolipoprotein_A;HDL_cholesterol;HDL_cholesterol;HDL_cholesterol;Apolipoprotein_A;Apolipoprotein_A;Apolipoprotein_A;Cholesterol;Cholesterol;Cholesterol;HDL_cholesterol;Apolipoprotein_A;Estimated_glomerular_filtration_rate;Estimated_glomerular_filtration_rate;	Kanai_et_al.;Klarin_et_al.;Klarin_et_al.;Klarin_et_al.;Locke_et_al.;Locke_et_al.;Locke_et_al.;Locke_et_al.;Locke_et_al.;Locke_et_al.;Locke_et_al.;Sinnott-Armstrong_et_al.;Sinnott-Armstrong_et_al.;Sinnott-Armstrong_et_al.;Sinnott-Armstrong_et_al.;Sinnott-Armstrong_et_al.;Sinnott-Armstrong_et_al.;Sinnott-Armstrong_et_al.;Sinnott-Armstrong_et_al.;Sinnott-Armstrong_et_al.;Sinnott-Armstrong_et_al.;Sinnott-Armstrong_et_al.;Sinnott-Armstrong_et_al.;Sinnott-Armstrong_et_al.;Sinnott-Armstrong_et_al.;Sinnott-Armstrong_et_al.;Sinnott-Armstrong_et_al.;Sinnott-Armstrong_et_al.;Sinnott-Armstrong_et_al.;Sinnott-Armstrong_et_al.;Sinnott-Armstrong_et_al.;Sinnott-Armstrong_et_al.;Wuttke_et_al.;Wuttke_et_al.;
16_6	16	66021785	73638579	L-HDL-PL	67829627	16:67829627:C:G	rs112900803	c	g	0.1236	0.0504164	0.00613397	2.048e-16	15.69	32	0.5922	No	RANBP10	LCAT	Biology	33	ApoA1;ApoBbyApoA1;HDL2-C;HDL-C;HDL-D;IDL-TG;L-HDL-C;L-HDL-CE;L-HDL-CE_percent;L-HDL-C_percent;L-HDL-FC;L-HDL-FC_percent;L-HDL-L;L-HDL-P;L-HDL-PL;L-HDL-PL_percent;L-LDL-TG_percent;M-HDL-C;M-HDL-CE;M-HDL-CE_percent;M-HDL-C_percent;M-HDL-FC;M-HDL-PL_percent;M-HDL-TG_percent;S-HDL-TG;S-HDL-TG_percent;XL-HDL-C;XL-HDL-CE;XL-HDL-FC;XL-HDL-L;XL-HDL-P;XL-HDL-PL;XL-HDL-TG_percent;	10	region_16_6_locus_6	intron_variant	16:67920049:A:G;	missense_variant;	NRN1L;	NA	Hematocrit (Astle W 2016); Hemoglobin concentration (Astle W 2016); Red blood cell count (Astle W 2016);	NA	NA	NA	16:67573296;16:67573296;16:67585745;16:67601905;16:67607848;16:67618243;16:67626929;16:67633263;16:67635751;16:67635751;16:67636573;16:67658034;16:67663639;16:67663639;16:67671804;16:67671804;16:67675033;16:67675409;16:67677001;16:67677001;16:67677506;16:67679348;16:67679348;16:67679879;16:67679879;16:67680956;16:67680956;16:67682234;16:67682234;16:67683564;16:67683564;16:67683626;16:67683626;16:67691477;16:67691477;16:67691645;16:67691645;16:67699948;16:67699948;16:67708130;16:67708130;16:67708897;16:67708897;16:67712018;16:67712018;16:67712366;16:67715437;16:67718563;16:67718584;16:67722884;16:67724857;16:67725347;16:67726214;16:67730618;16:67732186;16:67733322;16:67736611;16:67737285;16:67742326;16:67742326;16:67744292;16:67751693;16:67751693;16:67751693;16:67751693;16:67751693;16:67751693;16:67751693;16:67751693;16:67751693;16:67751693;16:67751693;16:67751693;16:67751693;16:67751693;16:67751693;16:67751693;16:67751693;16:67751693;16:67751693;16:67751693;16:67751693;16:67751693;16:67751693;16:67751693;16:67751693;16:67755808;16:67756424;16:67758778;16:67758778;16:67767060;16:67770828;16:67770828;16:67773114;16:67780121;16:67782130;16:67782568;16:67782568;16:67794002;16:67796315;16:67796315;16:67797573;16:67801309;16:67801391;16:67801391;16:67801720;16:67802010;16:67803063;16:67803063;16:67807146;16:67811590;16:67812039;16:67814152;16:67818253;16:67818254;16:67818387;16:67818431;16:67823422;16:67829537;16:67829627;16:67829763;16:67831704;16:67833171;16:67833171;16:67836552;16:67839128;16:67839128;16:67841129;16:67841129;16:67842470;16:67843538;16:67844745;16:67851218;16:67851675;16:67853746;16:67856240;16:67856240;16:67856469;16:67861134;16:67861134;16:67866783;16:67866783;16:67871501;16:67874264;16:67874264;16:67879400;16:67879400;16:67879400;16:67884619;16:67884619;16:67887494;16:67889793;16:67890395;16:67892903;16:67893879;16:67897487;16:67897487;16:67897487;16:67901343;16:67901343;16:67902070;16:67902070;16:67902326;16:67902326;16:67902987;16:67905407;16:67905407;16:67908713;16:67908713;16:67911517;16:67911517;16:67920049;16:67920049;16:67922342;16:67922342;16:67925435;16:67925435;16:67925772;16:67927124;16:67927124;16:67928042;16:67928042;16:67928042;16:67929601;16:67929601;16:67931826;16:67935537;16:67940350;16:67942320;16:67947158;16:67954398;16:67954886;16:67955241;16:67955554;16:67955554;16:67964203;16:67964203;16:67967878;16:67967878;16:67969930;16:67969930;16:67972194;16:67972257;16:67973171;16:67977382;16:67977382;16:67985706;16:67985706;16:67985706;16:67989523;16:67989976;16:67993643;16:67993643;16:67997920;16:67997920;16:67997920;16:67999215;16:68012849;16:68012849;16:68013471;16:68013471;16:68016185;16:68017349;16:68017354;16:68017355;16:68020492;16:68020841;16:68024995;16:68024995;16:68029739;16:68030261;16:68032198;16:68032598;16:68032874;16:68033143;16:68033539;16:68033539;16:68035927;16:68036666;16:68036666;16:68036939;16:68036939;16:68038592;16:68038969;16:68039309;16:68039309;16:68039850;16:68039850;16:68044797;16:68044797;16:68045046;16:68045046;16:68045724;16:68046052;16:68046323;16:68046637;16:68046707;16:68046778;16:68046996;16:68047345;16:68051225;16:68051472;16:68055495;16:68055495;16:68057880;16:68057880;16:68061171;16:68061763;16:68061763;16:68063757;16:68064472;16:68068627;16:68068627;16:68068969;16:68069294;16:68069416;16:68069416;16:68069612;16:68069742;16:68070774;16:68070774;16:68071147;16:68071147;16:68073353;16:68073644;16:68073834;16:68073834;16:68074419;16:68074419;16:68074454;16:68074454;16:68074857;16:68074857;16:68075439;16:68075439;16:68080680;16:68081341;16:68082527;16:68082527;16:68084021;16:68084021;16:68084099;16:68084594;16:68084594;16:68086105;16:68086105;16:68086656;16:68086869;16:68088485;16:68088485;16:68088944;16:68089578;16:68089578;16:68090982;16:68091150;16:68092130;16:68092850;16:68092850;16:68093138;16:68093138;16:68095449;16:68095449;16:68099262;16:68099262;16:68099271;16:68099821;16:68099821;16:68101480;16:68101480;16:68104422;16:68104422;16:68105171;16:68105171;16:68105474;16:68105474;16:68106846;16:68106846;16:68113873;16:68113873;16:68114582;16:68114582;16:68114626;16:68114626;16:68116018;16:68116018;16:68118044;16:68118311;16:68118311;16:68119555;16:68119555;16:68120606;16:68120606;16:68122269;16:68122604;16:68122726;16:68123916;16:68123916;16:68125972;16:68125972;16:68126606;16:68126635;16:68126635;16:68126984;16:68127222;16:68127278;16:68127278;16:68128104;16:68128104;16:68130233;16:68130233;16:68131732;16:68131732;16:68132109;16:68132109;16:68133263;16:68134278;16:68134296;16:68134790;16:68136622;16:68136622;16:68137420;16:68139423;16:68140648;16:68143483;16:68143598;16:68143745;16:68144519;16:68145062;16:68145798;16:68146535;16:68146859;16:68150527;16:68150527;16:68152035;16:68152035;16:68152157;16:68152157;16:68153200;16:68153200;16:68153382;16:68153553;16:68153553;16:68154151;16:68154230;16:68154544;16:68154862;16:68154862;16:68155121;16:68155121;16:68155860;16:68157562;16:68157562;16:68160289;16:68160289;16:68160968;16:68162016;16:68162016;16:68163602;16:68163662;16:68164949;16:68165243;16:68166971;16:68167521;16:68167521;16:68167787;16:68168200;16:68168886;16:68169694;16:68171968;16:68172416;16:68172416;16:68176415;16:68177036;16:68178646;16:68179195;16:68179195;16:68180242;16:68181177;16:68181177;16:68183064;16:68183064;16:68185160;16:68185160;16:68186082;16:68186186;16:68186301;16:68187718;16:68189054;16:68189054;16:68189340;16:68189340;16:68189591;16:68189636;16:68189636;16:68190237;16:68190239;16:68190239;16:68190239;16:68190239;16:68191608;16:68191608;16:68192672;16:68192672;16:68193585;16:68194863;16:68196851;16:68197170;16:68198088;16:68198595;16:68201878;16:68202747;16:68202747;16:68205054;16:68205214;16:68205214;16:68205656;16:68206844;16:68206844;16:68208791;16:68208791;16:68209741;16:68209741;16:68209872;16:68209872;16:68210165;16:68210604;16:68210604;16:68210868;16:68210935;16:68211157;16:68211321;16:68211321;16:68211482;16:68212820;16:68212820;16:68216072;16:68216072;16:68218686;16:68218735;16:68218742;16:68218748;16:68218748;16:68218894;16:68219969;16:68219969;16:68224018;16:68224582;16:68224582;16:68227566;16:68227566;16:68227780;16:68227780;16:68228119;16:68228119;16:68228427;16:68228427;16:68229113;16:68229579;16:68233122;16:68233150;16:68235052;16:68235731;16:68236741;16:68238197;16:68238965;16:68238965;16:68239460;16:68239460;16:68240185;16:68240216;16:68241608;16:68241829;16:68242311;16:68242573;16:68243054;16:68243486;16:68243486;16:68243884;16:68244200;16:68244347;16:68245331;16:68245385;16:68245598;16:68250567;16:68251784;16:68251784;16:68252079;16:68252516;16:68252523;16:68253008;16:68253324;16:68253326;16:68254196;16:68254404;16:68254660;16:68255959;16:68256639;16:68256639;16:68258026;16:68258507;16:68258852;16:68258852;16:68258981;16:68260083;16:68260083;16:68262958;16:68262958;16:68268836;16:68268836;16:68270229;16:68270229;16:68272410;16:68272635;16:68273895;16:68273895;16:68275516;16:68275700;16:68276235;16:68276781;16:68277727;16:68277882;16:68278014;16:68280317;16:68280317;16:68280893;16:68280893;16:68281311;16:68281311;16:68282077;16:68282077;16:68284754;16:68285847;16:68285847;16:68286427;16:68286427;16:68286578;16:68286748;16:68287544;16:68288331;16:68288393;16:68288983;16:68288983;16:68289059;16:68289059;16:68289313;16:68289313;16:68293320;16:68293320;16:68297228;16:68297228;16:68297928;16:68297928;16:68301410;16:68301410;16:68305702;16:68305708;16:68309849;16:68310917;16:68314643;16:68323647;16:68324210;16:68324210;16:68335392;16:68335392;16:68336125;16:68339790;16:68340085;16:68344363;16:68344363;16:68350219;16:68361974;16:68372730;16:68372730;16:68387341;	rs9924509;rs9924509;rs28491096;rs6499132;rs111893345;rs570765844;rs200002625;rs7185433;rs28421035;rs28421035;rs113577933;rs113028056;rs76616230;rs76616230;rs6499137;rs6499137;rs143724880;rs140623181;rs73597575;rs73597575;rs34140327;rs73597578;rs73597578;rs73597580;rs73597580;rs60990105;rs60990105;rs73597581;rs73597581;rs76841123;rs76841123;rs73597582;rs73597582;rs72556537;rs72556537;rs67114979;rs67114979;rs7187476;rs7187476;rs61421564;rs61421564;rs12449157;rs12449157;rs56071820;rs56071820;rs73599506;rs8061500;rs28587148;rs111934528;rs112002856;rs2003099;rs9931366;rs397964216;rs112192397;rs60769312;rs73599521;rs113201209;rs111820418;rs56047901;rs56047901;rs143133208;rs143164474;rs143164474;rs143164474;rs143164474;rs143164474;rs143164474;rs143164474;rs143164474;rs143164474;rs143164474;rs143164474;rs143164474;rs143164474;rs143164474;rs143164474;rs143164474;rs143164474;rs143164474;rs143164474;rs143164474;rs143164474;rs143164474;rs143164474;rs143164474;rs143164474;rs7193537;rs11358154;rs4474673;rs4474673;rs7185308;rs56845922;rs56845922;rs12446667;rs9923003;rs28563117;rs73591955;rs73591955;rs555194199;rs8051587;rs8051587;rs11296847;rs73591961;rs7191129;rs7191129;rs7197726;rs58588228;rs73591968;rs73591968;rs7206671;rs73591976;rs112894876;rs13336189;rs56219053;rs56377113;rs56076526;rs55699031;rs111721260;rs150850722;rs112900803;rs147766666;rs145078230;rs9928531;rs9928531;rs55661503;rs12448923;rs12448923;rs7199443;rs7199443;rs113066419;rs28465467;rs113493894;rs561026786;rs145580476;rs113505570;rs2008173;rs2008173;rs368324587;rs2292316;rs2292316;rs73593810;rs73593810;rs8060967;rs6499143;rs6499143;rs3809630;rs3809630;rs3809630;rs7198357;rs7198357;rs7196076;rs111315946;rs34691084;rs200602282;rs8057986;rs1124324;rs1124324;rs1124324;rs13334918;rs13334918;rs2271293;rs2271293;rs2271294;rs2271294;rs71721636;rs11553287;rs11553287;rs56374641;rs56374641;rs8060686;rs8060686;rs73594554;rs73594554;rs10468274;rs10468274;rs73594556;rs73594556;rs376338919;rs7196789;rs7196789;rs16942887;rs16942887;rs16942887;rs6499145;rs6499145;rs8054091;rs560674525;rs55781197;rs56070533;rs113563886;rs112434994;rs574667499;rs111465361;rs73594581;rs73594581;rs1134760;rs1134760;rs7187289;rs7187289;rs20549;rs20549;rs200561116;rs59600980;rs1476306;rs1109166;rs1109166;rs2292318;rs2292318;rs2292318;rs7195605;rs9934405;rs3785098;rs3785098;rs3785100;rs3785100;rs3785100;rs11383451;rs255048;rs255048;rs255049;rs255049;rs255056;rs35006033;rs200054031;rs200053237;rs255053;rs397971660;rs255052;rs255052;rs56303487;rs10527563;rs201032648;rs113704872;rs113731015;rs8057577;rs7204974;rs7204974;rs56318267;rs8059305;rs8059305;rs79577483;rs79577483;rs112310696;rs113162813;rs7204192;rs7204192;rs16957696;rs16957696;rs76646352;rs76646352;rs9674047;rs9674047;rs112556034;rs112358753;rs111644390;rs35723182;rs8045898;rs34055568;rs36086450;rs8047119;rs111430913;rs138936754;rs13816;rs13816;rs55682260;rs55682260;rs8046975;rs76836953;rs76836953;rs145158766;rs60638792;rs12448227;rs12448227;rs138594626;rs202033773;rs7204208;rs7204208;rs9889207;rs12600199;rs11075665;rs11075665;rs7193935;rs7193935;rs147667023;rs113573581;rs7190079;rs7190079;rs80346622;rs80346622;rs73598006;rs73598006;rs1985437;rs1985437;rs58388686;rs58388686;rs28428518;rs116821144;rs12445533;rs12445533;rs12598256;rs12598256;rs12598274;rs79323429;rs79323429;rs7201591;rs7201591;rs113258243;rs531432284;rs11555011;rs11555011;rs11371162;rs75909028;rs75909028;rs201866336;rs8182201;rs112592553;rs2418739;rs2418739;rs111227007;rs111227007;rs35432211;rs35432211;rs79375669;rs79375669;rs148780009;rs7201742;rs7201742;rs113896227;rs113896227;rs2285910;rs2285910;rs2301814;rs2301814;rs6499157;rs6499157;rs3785108;rs3785108;rs7188085;rs7188085;rs76501820;rs76501820;rs1124993;rs1124993;rs2107369;rs2107369;rs9922594;rs3785109;rs3785109;rs3743735;rs3743735;rs78537727;rs78537727;rs36046686;rs2418738;rs2418737;rs59708959;rs59708959;rs12446198;rs12446198;rs28508024;rs75735284;rs75735284;rs137976506;rs148275331;rs1074143;rs1074143;rs12599178;rs12599178;rs76595854;rs76595854;rs9932251;rs9932251;rs7192187;rs7192187;rs11864819;rs111606836;rs9928783;rs143820262;rs8058690;rs8058690;rs77996485;rs76984161;rs193192671;rs112529313;rs8047978;rs8047343;rs201598229;rs7194894;rs75286242;rs55642862;rs8044328;rs12447640;rs12447640;rs12599880;rs12599880;rs7205935;rs7205935;rs73612690;rs73612690;rs74024145;rs76419201;rs76419201;rs139784051;rs112099181;rs28700885;rs2418736;rs2418736;rs12445396;rs12445396;rs200192900;rs118005841;rs118005841;rs3815173;rs3815173;rs6499160;rs73612697;rs73612697;rs4640173;rs4567701;rs75229939;rs78229587;rs56230350;rs12597573;rs12597573;rs9939821;rs7206792;rs138198329;rs140979755;rs117751972;rs12596883;rs12596883;rs74629553;rs76495028;rs4517790;rs12447931;rs12447931;rs55790290;rs9922165;rs9922165;rs9938553;rs9938553;rs7193701;rs7193701;rs7199487;rs7199699;rs7199878;rs111701446;rs12446007;rs12446007;rs8044995;rs8044995;rs11275011;rs55725810;rs55725810;rs561946216;rs562498359;rs562498359;rs77884900;rs77884900;rs8060893;rs8060893;rs34395120;rs34395120;rs7194694;rs10611489;rs201391085;rs186642615;rs56097211;rs56138523;rs7188900;rs4359427;rs4359427;rs12600144;rs8046355;rs8046355;rs111967459;rs73612208;rs73612208;rs75796305;rs75796305;rs12448677;rs12448677;rs8044014;rs8044014;rs8044558;rs8048034;rs8048034;rs75450962;rs548092276;rs113579235;rs28548264;rs28548264;rs149345700;rs75297764;rs75297764;rs73612222;rs73612222;rs191996617;rs199852688;rs12445876;rs113726439;rs113726439;rs12448991;rs9932414;rs9932414;rs9923710;rs7199588;rs7199588;rs1125333;rs1125333;rs1125332;rs1125332;rs1125331;rs1125331;rs55757502;rs55757502;rs113804408;rs200794675;rs111632263;rs141991634;rs9746872;rs532816237;rs55857142;rs6499161;rs113502835;rs113502835;rs6499162;rs6499162;rs8064114;rs79719939;rs7195172;rs60249778;rs118035472;rs57408712;rs76053508;rs6499163;rs6499163;rs113610474;rs147338164;rs113790673;rs12447080;rs2418735;rs12444968;rs35830195;rs9938020;rs9938020;rs9928653;rs111402974;rs148537303;rs13339471;rs8048364;rs8048365;rs117761434;rs12444313;rs11372732;rs111948678;rs9931987;rs9931987;rs201168228;rs11075669;rs12598630;rs12598630;rs9922934;rs8056649;rs8056649;rs11043;rs11043;rs8057119;rs8057119;rs7184821;rs7184821;rs146250480;rs8059575;rs7187202;rs7187202;rs7197756;rs9674089;rs12599238;rs148201632;rs7189794;rs7189155;rs7189381;rs3826164;rs3826164;rs1971546;rs1971546;rs10500543;rs10500543;rs12444188;rs12444188;rs73612297;rs1975802;rs1975802;rs17688076;rs17688076;rs11368218;rs55897859;rs12600062;rs10852439;rs11075670;rs2290700;rs2290700;rs2290699;rs2290699;rs8062085;rs8062085;rs3743739;rs3743739;rs9888986;rs9888986;rs12447119;rs12447119;rs77517043;rs77517043;rs200248294;rs145105109;rs397933925;rs112086775;rs535137229;rs55675218;rs55856208;rs55856208;rs11350;rs11350;rs61460037;rs111252202;rs8060690;rs8063446;rs8063446;rs58542611;rs73613962;rs3785116;rs3785116;rs79543001;	HDL;HDL_C;HDL_C;HDL_C;HDL_C;HDL_C;HDL_C;HDL_C;HDL;HDL_C;HDL_C;HDL_C;HDL;HDL_C;HDL;HDL_C;HDL_C;HDL_C;HDL;HDL_C;HDL_C;HDL;HDL_C;HDL;HDL_C;HDL;HDL_C;HDL;HDL_C;HDL;HDL_C;HDL;HDL_C;HDL;HDL_C;HDL;HDL_C;HDL;HDL_C;HDL;HDL_C;HDL;HDL_C;HDL;HDL_C;HDL_C;HDL_C;HDL_C;HDL_C;HDL_C;HDL_C;HDL_C;HDL_C;HDL_C;HDL_C;HDL_C;HDL_C;HDL_C;HDL;HDL_C;HDL_C;HDL_C;HDL_C;HDL_C;HDL_C;HDL_C;HDL_C;HDL_C;HDL_C;HDL_C;HDL_C;HDL_C;HDL_C;HDL_C;HDL_C;HDL_C;HDL_C;HDL_C;HDL_C;HDL_C;HDL_C;HDL_C;HDL_C;HDL_C;HDL_C;HDL_C;HDL_C;HDL_C;HDL;HDL_C;HDL_C;HDL;HDL_C;HDL_C;HDL_C;HDL_C;HDL;HDL_C;HDL_C;HDL;HDL_C;HDL_C;HDL_C;HDL;HDL_C;HDL_C;HDL_C;HDL;HDL_C;HDL_C;HDL_C;HDL_C;HDL_C;HDL_C;HDL_C;HDL_C;HDL_C;HDL_C;HDL_C;HDL_C;HDL_C;HDL_C;HDL;HDL_C;HDL_C;HDL;HDL_C;HDL;HDL_C;HDL_C;HDL_C;HDL_C;HDL_C;HDL_C;HDL_C;HDL;HDL_C;HDL_C;HDL;HDL_C;HDL;HDL_C;HDL_C;HDL;HDL_C;HDL;HDL_C;TC;HDL;HDL_C;HDL_C;HDL_C;HDL_C;HDL_C;HDL_C;HDL;HDL_C;TC;HDL;HDL_C;HDL;HDL_C;HDL;HDL_C;HDL_C;HDL;HDL_C;HDL;HDL_C;HDL;HDL_C;HDL;HDL_C;HDL;HDL_C;HDL;HDL_C;HDL_C;HDL;HDL_C;HDL;HDL_C;TC;HDL;HDL_C;HDL_C;HDL_C;HDL_C;HDL_C;HDL_C;HDL_C;HDL_C;HDL_C;HDL;HDL_C;HDL;HDL_C;HDL;HDL_C;HDL;HDL_C;HDL_C;HDL_C;HDL_C;HDL;HDL_C;HDL;HDL_C;TC;HDL_C;HDL_C;HDL;HDL_C;HDL;HDL_C;TC;HDL_C;HDL;HDL_C;HDL;HDL_C;HDL_C;HDL_C;HDL_C;HDL_C;HDL_C;HDL_C;HDL;HDL_C;HDL_C;HDL_C;HDL_C;HDL_C;HDL_C;HDL_C;HDL;HDL_C;HDL_C;HDL;HDL_C;HDL;HDL_C;HDL_C;HDL_C;HDL;HDL_C;HDL;HDL_C;HDL;HDL_C;HDL;HDL_C;HDL_C;HDL_C;HDL_C;HDL_C;HDL_C;HDL_C;HDL_C;HDL_C;HDL_C;HDL_C;HDL;HDL_C;HDL;HDL_C;HDL_C;HDL;HDL_C;HDL_C;HDL_C;HDL;HDL_C;HDL_C;HDL_C;HDL;HDL_C;HDL_C;HDL_C;HDL;HDL_C;HDL;HDL_C;HDL_C;HDL_C;HDL;HDL_C;HDL;HDL_C;HDL;HDL_C;HDL;HDL_C;HDL;HDL_C;HDL_C;HDL_C;HDL;HDL_C;HDL;HDL_C;HDL_C;HDL;HDL_C;HDL;HDL_C;HDL_C;HDL_C;HDL;HDL_C;HDL_C;HDL;HDL_C;HDL_C;HDL_C;HDL_C;HDL;HDL_C;HDL;HDL_C;HDL;HDL_C;HDL;HDL_C;HDL_C;HDL;HDL_C;HDL;HDL_C;HDL;HDL_C;HDL;HDL_C;HDL;HDL_C;HDL;HDL_C;HDL;HDL_C;HDL;HDL_C;HDL;HDL_C;HDL;HDL_C;HDL_C;HDL;HDL_C;HDL;HDL_C;HDL;HDL_C;HDL_C;HDL_C;HDL_C;HDL;HDL_C;HDL;HDL_C;HDL_C;HDL;HDL_C;HDL_C;HDL_C;HDL;HDL_C;HDL;HDL_C;HDL;HDL_C;HDL;HDL_C;HDL;HDL_C;HDL_C;HDL_C;HDL_C;HDL_C;HDL;HDL_C;HDL_C;HDL_C;HDL_C;HDL_C;HDL_C;HDL_C;HDL_C;HDL_C;HDL_C;HDL_C;HDL_C;HDL;HDL_C;HDL;HDL_C;HDL;HDL_C;HDL;HDL_C;HDL_C;HDL;HDL_C;HDL_C;HDL_C;HDL_C;HDL;HDL_C;HDL;HDL_C;HDL_C;HDL;HDL_C;HDL;HDL_C;HDL_C;HDL;HDL_C;HDL_C;HDL_C;HDL_C;HDL_C;HDL_C;HDL;HDL_C;HDL_C;HDL_C;HDL_C;HDL_C;HDL_C;HDL;HDL_C;HDL_C;HDL_C;HDL_C;HDL;HDL_C;HDL_C;HDL;HDL_C;HDL;HDL_C;HDL;HDL_C;HDL_C;HDL_C;HDL_C;HDL_C;HDL;HDL_C;HDL;HDL_C;HDL_C;HDL;HDL_C;HDL_C;HDL;HDL_C;HDL;HDL_C;HDL;HDL_C;HDL;HDL_C;HDL_C;HDL_C;HDL_C;HDL_C;HDL_C;HDL_C;HDL_C;HDL;HDL_C;HDL_C;HDL;HDL_C;HDL_C;HDL;HDL_C;HDL;HDL_C;HDL;HDL_C;HDL;HDL_C;HDL_C;HDL;HDL_C;HDL_C;HDL_C;HDL_C;HDL;HDL_C;HDL_C;HDL;HDL_C;HDL;HDL_C;HDL_C;HDL_C;HDL_C;HDL;HDL_C;HDL_C;HDL;HDL_C;HDL_C;HDL;HDL_C;HDL;HDL_C;HDL;HDL_C;HDL;HDL_C;HDL;HDL_C;HDL_C;HDL_C;HDL_C;HDL_C;HDL_C;HDL_C;HDL_C;HDL_C;HDL;HDL_C;HDL;HDL_C;HDL_C;HDL_C;HDL_C;HDL_C;HDL_C;HDL_C;HDL_C;HDL;HDL_C;HDL_C;HDL_C;HDL_C;HDL_C;HDL_C;HDL_C;HDL_C;HDL;HDL_C;HDL_C;HDL_C;HDL_C;HDL_C;HDL_C;HDL_C;HDL_C;HDL_C;HDL_C;HDL_C;HDL;HDL_C;HDL_C;HDL_C;HDL;HDL_C;HDL_C;HDL;HDL_C;HDL;HDL_C;HDL;HDL_C;HDL;HDL_C;HDL_C;HDL_C;HDL;HDL_C;HDL_C;HDL_C;HDL_C;HDL_C;HDL_C;HDL_C;HDL_C;HDL;HDL_C;HDL;HDL_C;HDL;HDL_C;HDL;HDL_C;HDL_C;HDL;HDL_C;HDL;HDL_C;HDL_C;HDL_C;HDL_C;HDL_C;HDL_C;HDL;HDL_C;HDL;HDL_C;HDL;HDL_C;HDL;HDL_C;HDL;HDL_C;HDL;HDL_C;HDL;HDL_C;HDL_C;HDL_C;HDL_C;HDL_C;HDL_C;HDL_C;HDL;HDL_C;HDL;HDL_C;HDL_C;HDL_C;HDL_C;HDL;HDL_C;HDL_C;HDL_C;HDL;HDL_C;HDL_C;	Willer_et_al_2013;UKBB;UKBB;UKBB;UKBB;UKBB;UKBB;UKBB;Willer_et_al_2013;UKBB;UKBB;UKBB;Willer_et_al_2013;UKBB;Willer_et_al_2013;UKBB;UKBB;UKBB;Willer_et_al_2013;UKBB;UKBB;Willer_et_al_2013;UKBB;Willer_et_al_2013;UKBB;Willer_et_al_2013;UKBB;Willer_et_al_2013;UKBB;Willer_et_al_2013;UKBB;Willer_et_al_2013;UKBB;Willer_et_al_2013;UKBB;Willer_et_al_2013;UKBB;Willer_et_al_2013;UKBB;Willer_et_al_2013;UKBB;Willer_et_al_2013;UKBB;Willer_et_al_2013;UKBB;UKBB;UKBB;UKBB;UKBB;UKBB;UKBB;UKBB;UKBB;UKBB;UKBB;UKBB;UKBB;UKBB;Willer_et_al_2013;UKBB;UKBB;UKBB;UKBB;UKBB;UKBB;UKBB;UKBB;UKBB;UKBB;UKBB;UKBB;UKBB;UKBB;UKBB;UKBB;UKBB;UKBB;UKBB;UKBB;UKBB;UKBB;UKBB;UKBB;UKBB;UKBB;UKBB;UKBB;UKBB;Willer_et_al_2013;UKBB;UKBB;Willer_et_al_2013;UKBB;UKBB;UKBB;UKBB;Willer_et_al_2013;UKBB;UKBB;Willer_et_al_2013;UKBB;UKBB;UKBB;Willer_et_al_2013;UKBB;UKBB;UKBB;Willer_et_al_2013;UKBB;UKBB;UKBB;UKBB;UKBB;UKBB;UKBB;UKBB;UKBB;UKBB;UKBB;UKBB;UKBB;UKBB;Willer_et_al_2013;UKBB;UKBB;Willer_et_al_2013;UKBB;Willer_et_al_2013;UKBB;UKBB;UKBB;UKBB;UKBB;UKBB;UKBB;Willer_et_al_2013;UKBB;UKBB;Willer_et_al_2013;UKBB;Willer_et_al_2013;UKBB;UKBB;Willer_et_al_2013;UKBB;Willer_et_al_2013;UKBB;Willer_et_al_2013;Willer_et_al_2013;UKBB;UKBB;UKBB;UKBB;UKBB;UKBB;Willer_et_al_2013;UKBB;Willer_et_al_2013;Willer_et_al_2013;UKBB;Willer_et_al_2013;UKBB;Willer_et_al_2013;UKBB;UKBB;Willer_et_al_2013;UKBB;Willer_et_al_2013;UKBB;Willer_et_al_2013;UKBB;Willer_et_al_2013;UKBB;Willer_et_al_2013;UKBB;Willer_et_al_2013;UKBB;UKBB;Willer_et_al_2013;UKBB;Willer_et_al_2013;UKBB;Willer_et_al_2013;Willer_et_al_2013;UKBB;UKBB;UKBB;UKBB;UKBB;UKBB;UKBB;UKBB;UKBB;Willer_et_al_2013;UKBB;Willer_et_al_2013;UKBB;Willer_et_al_2013;UKBB;Willer_et_al_2013;UKBB;UKBB;UKBB;UKBB;Willer_et_al_2013;UKBB;Willer_et_al_2013;UKBB;Willer_et_al_2013;UKBB;UKBB;Willer_et_al_2013;UKBB;Willer_et_al_2013;UKBB;Willer_et_al_2013;UKBB;Willer_et_al_2013;UKBB;Willer_et_al_2013;UKBB;UKBB;UKBB;UKBB;UKBB;UKBB;UKBB;Willer_et_al_2013;UKBB;UKBB;UKBB;UKBB;UKBB;UKBB;UKBB;Willer_et_al_2013;UKBB;UKBB;Willer_et_al_2013;UKBB;Willer_et_al_2013;UKBB;UKBB;UKBB;Willer_et_al_2013;UKBB;Willer_et_al_2013;UKBB;Willer_et_al_2013;UKBB;Willer_et_al_2013;UKBB;UKBB;UKBB;UKBB;UKBB;UKBB;UKBB;UKBB;UKBB;UKBB;UKBB;Willer_et_al_2013;UKBB;Willer_et_al_2013;UKBB;UKBB;Willer_et_al_2013;UKBB;UKBB;UKBB;Willer_et_al_2013;UKBB;UKBB;UKBB;Willer_et_al_2013;UKBB;UKBB;UKBB;Willer_et_al_2013;UKBB;Willer_et_al_2013;UKBB;UKBB;UKBB;Willer_et_al_2013;UKBB;Willer_et_al_2013;UKBB;Willer_et_al_2013;UKBB;Willer_et_al_2013;UKBB;Willer_et_al_2013;UKBB;UKBB;UKBB;Willer_et_al_2013;UKBB;Willer_et_al_2013;UKBB;UKBB;Willer_et_al_2013;UKBB;Willer_et_al_2013;UKBB;UKBB;UKBB;Willer_et_al_2013;UKBB;UKBB;Willer_et_al_2013;UKBB;UKBB;UKBB;UKBB;Willer_et_al_2013;UKBB;Willer_et_al_2013;UKBB;Willer_et_al_2013;UKBB;Willer_et_al_2013;UKBB;UKBB;Willer_et_al_2013;UKBB;Willer_et_al_2013;UKBB;Willer_et_al_2013;UKBB;Willer_et_al_2013;UKBB;Willer_et_al_2013;UKBB;Willer_et_al_2013;UKBB;Willer_et_al_2013;UKBB;Willer_et_al_2013;UKBB;Willer_et_al_2013;UKBB;Willer_et_al_2013;UKBB;UKBB;Willer_et_al_2013;UKBB;Willer_et_al_2013;UKBB;Willer_et_al_2013;UKBB;UKBB;UKBB;UKBB;Willer_et_al_2013;UKBB;Willer_et_al_2013;UKBB;UKBB;Willer_et_al_2013;UKBB;UKBB;UKBB;Willer_et_al_2013;UKBB;Willer_et_al_2013;UKBB;Willer_et_al_2013;UKBB;Willer_et_al_2013;UKBB;Willer_et_al_2013;UKBB;UKBB;UKBB;UKBB;UKBB;Willer_et_al_2013;UKBB;UKBB;UKBB;UKBB;UKBB;UKBB;UKBB;UKBB;UKBB;UKBB;UKBB;UKBB;Willer_et_al_2013;UKBB;Willer_et_al_2013;UKBB;Willer_et_al_2013;UKBB;Willer_et_al_2013;UKBB;UKBB;Willer_et_al_2013;UKBB;UKBB;UKBB;UKBB;Willer_et_al_2013;UKBB;Willer_et_al_2013;UKBB;UKBB;Willer_et_al_2013;UKBB;Willer_et_al_2013;UKBB;UKBB;Willer_et_al_2013;UKBB;UKBB;UKBB;UKBB;UKBB;UKBB;Willer_et_al_2013;UKBB;UKBB;UKBB;UKBB;UKBB;UKBB;Willer_et_al_2013;UKBB;UKBB;UKBB;UKBB;Willer_et_al_2013;UKBB;UKBB;Willer_et_al_2013;UKBB;Willer_et_al_2013;UKBB;Willer_et_al_2013;UKBB;UKBB;UKBB;UKBB;UKBB;Willer_et_al_2013;UKBB;Willer_et_al_2013;UKBB;UKBB;Willer_et_al_2013;UKBB;UKBB;Willer_et_al_2013;UKBB;Willer_et_al_2013;UKBB;Willer_et_al_2013;UKBB;Willer_et_al_2013;UKBB;UKBB;UKBB;UKBB;UKBB;UKBB;UKBB;UKBB;Willer_et_al_2013;UKBB;UKBB;Willer_et_al_2013;UKBB;UKBB;Willer_et_al_2013;UKBB;Willer_et_al_2013;UKBB;Willer_et_al_2013;UKBB;Willer_et_al_2013;UKBB;UKBB;Willer_et_al_2013;UKBB;UKBB;UKBB;UKBB;Willer_et_al_2013;UKBB;UKBB;Willer_et_al_2013;UKBB;Willer_et_al_2013;UKBB;UKBB;UKBB;UKBB;Willer_et_al_2013;UKBB;UKBB;Willer_et_al_2013;UKBB;UKBB;Willer_et_al_2013;UKBB;Willer_et_al_2013;UKBB;Willer_et_al_2013;UKBB;Willer_et_al_2013;UKBB;Willer_et_al_2013;UKBB;UKBB;UKBB;UKBB;UKBB;UKBB;UKBB;UKBB;UKBB;Willer_et_al_2013;UKBB;Willer_et_al_2013;UKBB;UKBB;UKBB;UKBB;UKBB;UKBB;UKBB;UKBB;Willer_et_al_2013;UKBB;UKBB;UKBB;UKBB;UKBB;UKBB;UKBB;UKBB;Willer_et_al_2013;UKBB;UKBB;UKBB;UKBB;UKBB;UKBB;UKBB;UKBB;UKBB;UKBB;UKBB;Willer_et_al_2013;UKBB;UKBB;UKBB;Willer_et_al_2013;UKBB;UKBB;Willer_et_al_2013;UKBB;Willer_et_al_2013;UKBB;Willer_et_al_2013;UKBB;Willer_et_al_2013;UKBB;UKBB;UKBB;Willer_et_al_2013;UKBB;UKBB;UKBB;UKBB;UKBB;UKBB;UKBB;UKBB;Willer_et_al_2013;UKBB;Willer_et_al_2013;UKBB;Willer_et_al_2013;UKBB;Willer_et_al_2013;UKBB;UKBB;Willer_et_al_2013;UKBB;Willer_et_al_2013;UKBB;UKBB;UKBB;UKBB;UKBB;UKBB;Willer_et_al_2013;UKBB;Willer_et_al_2013;UKBB;Willer_et_al_2013;UKBB;Willer_et_al_2013;UKBB;Willer_et_al_2013;UKBB;Willer_et_al_2013;UKBB;Willer_et_al_2013;UKBB;UKBB;UKBB;UKBB;UKBB;UKBB;UKBB;Willer_et_al_2013;UKBB;Willer_et_al_2013;UKBB;UKBB;UKBB;UKBB;Willer_et_al_2013;UKBB;UKBB;UKBB;Willer_et_al_2013;UKBB;UKBB;	16:67964203;16:68024995;16:67928042;16:67969930	rs1134760;rs255052;rs16942887;rs20549	67995836;68020885;67908417;67942948;67976823;67981640;67981640;67973998;68013570;67969930;67964203;67928042;68024995;67928042;68024995;67976320;67976320;67578396;67578396;68165961;68165961;67605125;67881989;68060474;68060474;67605125;67881989;67976320;67928042;68024995;67974091;67974091;68289212;68289212;	rs56303487;rs112595563;rs56070533;rs35673026;-;-;-;rs145126045;rs200922436;rs20549;rs1134760;rs16942887;rs255052;rs16942887;rs255052;rs4986970;rs4986970;rs1210978;rs1210978;rs75914405;rs75914405;rs77172747;rs75957286;rs74652527;rs74652527;rs77172747;rs75957286;rs4986970;rs16942887;rs255052;rs202017590;rs202017590;rs7185391;rs7185391;	High_density_lipoprotein_cholesterol_levels;LDL_cholesterol;HDL_cholesterol;Total_cholesterol_levels;HDL-C;Pyruvate;Ala;HDL-C;HDL-C;HDL-C;HDL-C;HDL_cholesterol;HDL_cholesterol;Apolipoprotein_A;Apolipoprotein_A;Apolipoprotein_A;HDL_cholesterol;Apolipoprotein_A;HDL_cholesterol;HDL_cholesterol;Apolipoprotein_A;HDL_cholesterol;HDL_cholesterol;HDL_cholesterol;Apolipoprotein_A;Apolipoprotein_A;Apolipoprotein_A;Cholesterol;Cholesterol;Cholesterol;HDL_cholesterol;Apolipoprotein_A;Estimated_glomerular_filtration_rate;Estimated_glomerular_filtration_rate;	Kanai_et_al.;Klarin_et_al.;Klarin_et_al.;Klarin_et_al.;Locke_et_al.;Locke_et_al.;Locke_et_al.;Locke_et_al.;Locke_et_al.;Locke_et_al.;Locke_et_al.;Sinnott-Armstrong_et_al.;Sinnott-Armstrong_et_al.;Sinnott-Armstrong_et_al.;Sinnott-Armstrong_et_al.;Sinnott-Armstrong_et_al.;Sinnott-Armstrong_et_al.;Sinnott-Armstrong_et_al.;Sinnott-Armstrong_et_al.;Sinnott-Armstrong_et_al.;Sinnott-Armstrong_et_al.;Sinnott-Armstrong_et_al.;Sinnott-Armstrong_et_al.;Sinnott-Armstrong_et_al.;Sinnott-Armstrong_et_al.;Sinnott-Armstrong_et_al.;Sinnott-Armstrong_et_al.;Sinnott-Armstrong_et_al.;Sinnott-Armstrong_et_al.;Sinnott-Armstrong_et_al.;Sinnott-Armstrong_et_al.;Sinnott-Armstrong_et_al.;Wuttke_et_al.;Wuttke_et_al.;
16_6	16	66021785	73638579	HDL2-C	67836552	16:67836552:A:T	rs55661503	a	t	0.1374	0.0606515	0.00579994	1.357e-25	24.87	33	0.8131	No	RANBP10	LCAT	Biology	37	ApoA1;ApoBbyApoA1;HDL2-C;HDL-C;HDL-D;IDL-C_percent;IDL-TG;IDL-TG_percent;L-HDL-C;L-HDL-CE;L-HDL-CE_percent;L-HDL-C_percent;L-HDL-FC;L-HDL-FC_percent;L-HDL-L;L-HDL-P;L-HDL-PL;L-HDL-PL_percent;L-LDL-TG;L-LDL-TG_percent;M-HDL-C;M-HDL-CE;M-HDL-CE_percent;M-HDL-C_percent;M-HDL-FC;M-HDL-L;M-HDL-PL_percent;M-HDL-TG_percent;S-HDL-TG;S-HDL-TG_percent;XL-HDL-C;XL-HDL-CE;XL-HDL-FC;XL-HDL-L;XL-HDL-P;XL-HDL-PL;XL-HDL-TG_percent;	10	region_16_6_locus_6	intron_variant	16:67920049:A:G;16:67997920:C:T;	missense_variant;missense_variant;	NRN1L;SLC12A4;	NA	Hematocrit (Astle W 2016); Hemoglobin concentration (Astle W 2016); Red blood cell count (Astle W 2016);	NA	NA	NA	16:67573296;16:67573296;16:67585745;16:67601905;16:67607848;16:67618243;16:67626929;16:67633263;16:67635751;16:67635751;16:67636573;16:67663639;16:67663639;16:67671804;16:67671804;16:67675033;16:67675409;16:67677001;16:67677001;16:67677506;16:67679348;16:67679348;16:67679879;16:67679879;16:67680956;16:67680956;16:67682234;16:67682234;16:67683564;16:67683564;16:67683626;16:67683626;16:67691477;16:67691477;16:67691645;16:67691645;16:67699948;16:67699948;16:67708130;16:67708130;16:67708897;16:67708897;16:67712018;16:67712018;16:67712366;16:67715437;16:67718563;16:67718584;16:67722884;16:67724857;16:67725347;16:67726214;16:67730618;16:67732186;16:67733322;16:67736611;16:67737285;16:67742326;16:67742326;16:67744292;16:67751693;16:67751693;16:67751693;16:67751693;16:67751693;16:67751693;16:67751693;16:67751693;16:67751693;16:67751693;16:67751693;16:67751693;16:67751693;16:67751693;16:67751693;16:67751693;16:67751693;16:67751693;16:67751693;16:67751693;16:67751693;16:67751693;16:67751693;16:67751693;16:67751693;16:67755808;16:67756424;16:67758778;16:67758778;16:67767060;16:67770828;16:67770828;16:67773114;16:67780121;16:67782130;16:67782568;16:67782568;16:67794002;16:67796315;16:67796315;16:67797573;16:67801309;16:67801391;16:67801391;16:67801720;16:67802010;16:67803063;16:67803063;16:67807146;16:67811590;16:67812039;16:67814152;16:67818253;16:67818254;16:67818387;16:67818431;16:67823422;16:67829537;16:67829627;16:67829763;16:67831704;16:67833171;16:67833171;16:67836552;16:67839128;16:67839128;16:67841129;16:67841129;16:67842470;16:67843538;16:67844745;16:67851218;16:67851675;16:67853746;16:67856240;16:67856240;16:67856469;16:67861134;16:67861134;16:67866783;16:67866783;16:67871501;16:67874264;16:67874264;16:67876823;16:67879400;16:67879400;16:67879400;16:67884619;16:67884619;16:67887494;16:67889793;16:67890395;16:67892903;16:67893879;16:67897487;16:67897487;16:67897487;16:67901343;16:67901343;16:67902070;16:67902070;16:67902326;16:67902326;16:67902987;16:67905407;16:67905407;16:67908713;16:67908713;16:67911517;16:67911517;16:67920049;16:67920049;16:67922342;16:67922342;16:67925435;16:67925435;16:67925772;16:67927124;16:67927124;16:67928042;16:67928042;16:67928042;16:67929601;16:67929601;16:67931826;16:67935537;16:67940350;16:67942320;16:67947158;16:67954398;16:67954886;16:67955241;16:67955554;16:67955554;16:67964203;16:67964203;16:67967878;16:67967878;16:67969930;16:67969930;16:67972194;16:67972257;16:67973171;16:67973569;16:67977382;16:67977382;16:67985706;16:67985706;16:67985706;16:67989523;16:67989976;16:67993643;16:67993643;16:67997920;16:67997920;16:67997920;16:67999215;16:68012849;16:68012849;16:68013471;16:68013471;16:68016185;16:68017349;16:68017354;16:68017355;16:68020492;16:68020841;16:68024995;16:68024995;16:68029739;16:68030261;16:68032198;16:68032598;16:68032874;16:68033143;16:68033539;16:68033539;16:68035927;16:68036666;16:68036666;16:68036939;16:68036939;16:68038592;16:68038969;16:68039309;16:68039309;16:68039850;16:68039850;16:68044797;16:68044797;16:68045046;16:68045046;16:68045724;16:68046052;16:68046323;16:68046637;16:68046707;16:68046778;16:68046996;16:68047345;16:68051225;16:68051472;16:68055495;16:68055495;16:68057880;16:68057880;16:68061171;16:68061763;16:68061763;16:68063757;16:68064472;16:68068627;16:68068627;16:68068969;16:68069294;16:68069416;16:68069416;16:68069612;16:68069742;16:68070774;16:68070774;16:68071147;16:68071147;16:68073353;16:68073644;16:68073834;16:68073834;16:68074419;16:68074419;16:68074454;16:68074454;16:68074857;16:68074857;16:68075439;16:68075439;16:68080680;16:68081341;16:68082527;16:68082527;16:68084021;16:68084021;16:68084099;16:68084594;16:68084594;16:68086105;16:68086105;16:68086656;16:68086869;16:68088485;16:68088485;16:68088944;16:68089578;16:68089578;16:68090982;16:68091150;16:68092130;16:68092850;16:68092850;16:68093138;16:68093138;16:68095449;16:68095449;16:68099262;16:68099262;16:68099271;16:68099821;16:68099821;16:68101480;16:68101480;16:68104422;16:68104422;16:68105171;16:68105171;16:68105474;16:68105474;16:68106846;16:68106846;16:68113873;16:68113873;16:68114582;16:68114582;16:68114626;16:68114626;16:68116018;16:68116018;16:68118044;16:68118311;16:68118311;16:68119555;16:68119555;16:68120606;16:68120606;16:68122269;16:68122604;16:68122726;16:68123916;16:68123916;16:68125972;16:68125972;16:68126606;16:68126635;16:68126635;16:68126984;16:68127222;16:68127278;16:68127278;16:68128104;16:68128104;16:68130233;16:68130233;16:68131732;16:68131732;16:68132109;16:68132109;16:68133263;16:68134278;16:68134296;16:68134790;16:68136622;16:68136622;16:68137420;16:68139423;16:68140648;16:68143483;16:68143598;16:68143745;16:68144519;16:68145062;16:68145798;16:68146535;16:68146859;16:68150527;16:68150527;16:68152035;16:68152035;16:68152157;16:68152157;16:68153200;16:68153200;16:68153382;16:68153553;16:68153553;16:68154151;16:68154230;16:68154544;16:68154862;16:68154862;16:68155121;16:68155121;16:68155860;16:68157400;16:68157562;16:68157562;16:68160289;16:68160289;16:68160968;16:68162016;16:68162016;16:68163602;16:68163662;16:68164949;16:68165243;16:68166971;16:68167521;16:68167521;16:68167787;16:68168200;16:68168886;16:68169694;16:68171968;16:68172416;16:68172416;16:68176415;16:68177036;16:68178646;16:68179195;16:68179195;16:68180242;16:68181177;16:68181177;16:68183064;16:68183064;16:68185160;16:68185160;16:68186082;16:68186186;16:68186301;16:68187718;16:68189054;16:68189054;16:68189340;16:68189340;16:68189591;16:68189636;16:68189636;16:68190237;16:68190239;16:68190239;16:68190239;16:68190239;16:68191608;16:68191608;16:68192672;16:68192672;16:68193585;16:68194863;16:68196851;16:68197170;16:68198088;16:68198595;16:68201878;16:68202747;16:68202747;16:68205054;16:68205214;16:68205214;16:68205656;16:68206844;16:68206844;16:68208791;16:68208791;16:68209741;16:68209741;16:68209872;16:68209872;16:68210165;16:68210604;16:68210604;16:68210868;16:68210935;16:68211157;16:68211321;16:68211321;16:68211482;16:68212820;16:68212820;16:68216072;16:68216072;16:68218686;16:68218735;16:68218742;16:68218748;16:68218748;16:68218894;16:68219969;16:68219969;16:68224018;16:68224582;16:68224582;16:68227566;16:68227566;16:68227780;16:68227780;16:68228119;16:68228119;16:68228427;16:68228427;16:68229113;16:68229579;16:68233122;16:68233150;16:68235052;16:68235731;16:68236741;16:68238197;16:68238965;16:68238965;16:68239460;16:68239460;16:68240185;16:68240216;16:68241608;16:68241829;16:68242311;16:68242573;16:68243054;16:68243486;16:68243486;16:68243884;16:68244200;16:68244347;16:68245331;16:68245385;16:68245598;16:68250567;16:68251784;16:68251784;16:68252079;16:68252516;16:68252523;16:68253008;16:68253324;16:68253326;16:68254196;16:68254404;16:68254660;16:68255959;16:68256639;16:68256639;16:68258026;16:68258507;16:68258852;16:68258852;16:68258981;16:68260083;16:68260083;16:68262958;16:68262958;16:68268836;16:68268836;16:68270229;16:68270229;16:68272410;16:68272635;16:68273895;16:68273895;16:68275516;16:68275700;16:68276235;16:68276781;16:68277727;16:68277882;16:68278014;16:68280317;16:68280317;16:68280893;16:68280893;16:68281311;16:68281311;16:68282077;16:68282077;16:68284754;16:68285847;16:68285847;16:68286427;16:68286427;16:68286578;16:68286748;16:68287544;16:68288331;16:68288393;16:68288983;16:68288983;16:68289059;16:68289059;16:68289313;16:68289313;16:68290200;16:68290200;16:68293320;16:68293320;16:68297228;16:68297228;16:68297928;16:68297928;16:68299771;16:68299771;16:68301410;16:68301410;16:68305702;16:68305708;16:68309849;16:68310917;16:68314643;16:68323647;16:68324210;16:68324210;16:68335392;16:68335392;16:68336125;16:68339790;16:68340085;16:68344363;16:68344363;16:68350219;16:68351596;16:68352808;16:68353915;16:68353915;16:68353983;16:68353983;16:68356734;16:68359679;16:68361974;16:68364358;16:68364358;16:68365363;16:68368770;16:68369213;16:68369213;16:68369959;16:68372730;16:68372730;16:68376811;16:68377520;16:68378341;16:68378341;16:68378985;16:68379860;16:68379860;16:68381516;16:68381516;16:68382716;16:68384837;16:68387457;16:68390099;16:68393405;16:68393405;16:68395061;16:68395675;16:68395952;16:68396119;16:68397106;16:68397106;16:68397775;16:68398111;16:68398862;16:68399421;16:68399590;16:68399590;16:68402649;16:68409535;	rs9924509;rs9924509;rs28491096;rs6499132;rs111893345;rs570765844;rs200002625;rs7185433;rs28421035;rs28421035;rs113577933;rs76616230;rs76616230;rs6499137;rs6499137;rs143724880;rs140623181;rs73597575;rs73597575;rs34140327;rs73597578;rs73597578;rs73597580;rs73597580;rs60990105;rs60990105;rs73597581;rs73597581;rs76841123;rs76841123;rs73597582;rs73597582;rs72556537;rs72556537;rs67114979;rs67114979;rs7187476;rs7187476;rs61421564;rs61421564;rs12449157;rs12449157;rs56071820;rs56071820;rs73599506;rs8061500;rs28587148;rs111934528;rs112002856;rs2003099;rs9931366;rs397964216;rs112192397;rs60769312;rs73599521;rs113201209;rs111820418;rs56047901;rs56047901;rs143133208;rs143164474;rs143164474;rs143164474;rs143164474;rs143164474;rs143164474;rs143164474;rs143164474;rs143164474;rs143164474;rs143164474;rs143164474;rs143164474;rs143164474;rs143164474;rs143164474;rs143164474;rs143164474;rs143164474;rs143164474;rs143164474;rs143164474;rs143164474;rs143164474;rs143164474;rs7193537;rs11358154;rs4474673;rs4474673;rs7185308;rs56845922;rs56845922;rs12446667;rs9923003;rs28563117;rs73591955;rs73591955;rs555194199;rs8051587;rs8051587;rs11296847;rs73591961;rs7191129;rs7191129;rs7197726;rs58588228;rs73591968;rs73591968;rs7206671;rs73591976;rs112894876;rs13336189;rs56219053;rs56377113;rs56076526;rs55699031;rs111721260;rs150850722;rs112900803;rs147766666;rs145078230;rs9928531;rs9928531;rs55661503;rs12448923;rs12448923;rs7199443;rs7199443;rs113066419;rs28465467;rs113493894;rs561026786;rs145580476;rs113505570;rs2008173;rs2008173;rs368324587;rs2292316;rs2292316;rs73593810;rs73593810;rs8060967;rs6499143;rs6499143;rs28647874;rs3809630;rs3809630;rs3809630;rs7198357;rs7198357;rs7196076;rs111315946;rs34691084;rs200602282;rs8057986;rs1124324;rs1124324;rs1124324;rs13334918;rs13334918;rs2271293;rs2271293;rs2271294;rs2271294;rs71721636;rs11553287;rs11553287;rs56374641;rs56374641;rs8060686;rs8060686;rs73594554;rs73594554;rs10468274;rs10468274;rs73594556;rs73594556;rs376338919;rs7196789;rs7196789;rs16942887;rs16942887;rs16942887;rs6499145;rs6499145;rs8054091;rs560674525;rs55781197;rs56070533;rs113563886;rs112434994;rs574667499;rs111465361;rs73594581;rs73594581;rs1134760;rs1134760;rs7187289;rs7187289;rs20549;rs20549;rs200561116;rs59600980;rs1476306;rs17240392;rs1109166;rs1109166;rs2292318;rs2292318;rs2292318;rs7195605;rs9934405;rs3785098;rs3785098;rs3785100;rs3785100;rs3785100;rs11383451;rs255048;rs255048;rs255049;rs255049;rs255056;rs35006033;rs200054031;rs200053237;rs255053;rs397971660;rs255052;rs255052;rs56303487;rs10527563;rs201032648;rs113704872;rs113731015;rs8057577;rs7204974;rs7204974;rs56318267;rs8059305;rs8059305;rs79577483;rs79577483;rs112310696;rs113162813;rs7204192;rs7204192;rs16957696;rs16957696;rs76646352;rs76646352;rs9674047;rs9674047;rs112556034;rs112358753;rs111644390;rs35723182;rs8045898;rs34055568;rs36086450;rs8047119;rs111430913;rs138936754;rs13816;rs13816;rs55682260;rs55682260;rs8046975;rs76836953;rs76836953;rs145158766;rs60638792;rs12448227;rs12448227;rs138594626;rs202033773;rs7204208;rs7204208;rs9889207;rs12600199;rs11075665;rs11075665;rs7193935;rs7193935;rs147667023;rs113573581;rs7190079;rs7190079;rs80346622;rs80346622;rs73598006;rs73598006;rs1985437;rs1985437;rs58388686;rs58388686;rs28428518;rs116821144;rs12445533;rs12445533;rs12598256;rs12598256;rs12598274;rs79323429;rs79323429;rs7201591;rs7201591;rs113258243;rs531432284;rs11555011;rs11555011;rs11371162;rs75909028;rs75909028;rs201866336;rs8182201;rs112592553;rs2418739;rs2418739;rs111227007;rs111227007;rs35432211;rs35432211;rs79375669;rs79375669;rs148780009;rs7201742;rs7201742;rs113896227;rs113896227;rs2285910;rs2285910;rs2301814;rs2301814;rs6499157;rs6499157;rs3785108;rs3785108;rs7188085;rs7188085;rs76501820;rs76501820;rs1124993;rs1124993;rs2107369;rs2107369;rs9922594;rs3785109;rs3785109;rs3743735;rs3743735;rs78537727;rs78537727;rs36046686;rs2418738;rs2418737;rs59708959;rs59708959;rs12446198;rs12446198;rs28508024;rs75735284;rs75735284;rs137976506;rs148275331;rs1074143;rs1074143;rs12599178;rs12599178;rs76595854;rs76595854;rs9932251;rs9932251;rs7192187;rs7192187;rs11864819;rs111606836;rs9928783;rs143820262;rs8058690;rs8058690;rs77996485;rs76984161;rs193192671;rs112529313;rs8047978;rs8047343;rs201598229;rs7194894;rs75286242;rs55642862;rs8044328;rs12447640;rs12447640;rs12599880;rs12599880;rs7205935;rs7205935;rs73612690;rs73612690;rs74024145;rs76419201;rs76419201;rs139784051;rs112099181;rs28700885;rs2418736;rs2418736;rs12445396;rs12445396;rs200192900;rs547564860;rs118005841;rs118005841;rs3815173;rs3815173;rs6499160;rs73612697;rs73612697;rs4640173;rs4567701;rs75229939;rs78229587;rs56230350;rs12597573;rs12597573;rs9939821;rs7206792;rs138198329;rs140979755;rs117751972;rs12596883;rs12596883;rs74629553;rs76495028;rs4517790;rs12447931;rs12447931;rs55790290;rs9922165;rs9922165;rs9938553;rs9938553;rs7193701;rs7193701;rs7199487;rs7199699;rs7199878;rs111701446;rs12446007;rs12446007;rs8044995;rs8044995;rs11275011;rs55725810;rs55725810;rs561946216;rs562498359;rs562498359;rs77884900;rs77884900;rs8060893;rs8060893;rs34395120;rs34395120;rs7194694;rs10611489;rs201391085;rs186642615;rs56097211;rs56138523;rs7188900;rs4359427;rs4359427;rs12600144;rs8046355;rs8046355;rs111967459;rs73612208;rs73612208;rs75796305;rs75796305;rs12448677;rs12448677;rs8044014;rs8044014;rs8044558;rs8048034;rs8048034;rs75450962;rs548092276;rs113579235;rs28548264;rs28548264;rs149345700;rs75297764;rs75297764;rs73612222;rs73612222;rs191996617;rs199852688;rs12445876;rs113726439;rs113726439;rs12448991;rs9932414;rs9932414;rs9923710;rs7199588;rs7199588;rs1125333;rs1125333;rs1125332;rs1125332;rs1125331;rs1125331;rs55757502;rs55757502;rs113804408;rs200794675;rs111632263;rs141991634;rs9746872;rs532816237;rs55857142;rs6499161;rs113502835;rs113502835;rs6499162;rs6499162;rs8064114;rs79719939;rs7195172;rs60249778;rs118035472;rs57408712;rs76053508;rs6499163;rs6499163;rs113610474;rs147338164;rs113790673;rs12447080;rs2418735;rs12444968;rs35830195;rs9938020;rs9938020;rs9928653;rs111402974;rs148537303;rs13339471;rs8048364;rs8048365;rs117761434;rs12444313;rs11372732;rs111948678;rs9931987;rs9931987;rs201168228;rs11075669;rs12598630;rs12598630;rs9922934;rs8056649;rs8056649;rs11043;rs11043;rs8057119;rs8057119;rs7184821;rs7184821;rs146250480;rs8059575;rs7187202;rs7187202;rs7197756;rs9674089;rs12599238;rs148201632;rs7189794;rs7189155;rs7189381;rs3826164;rs3826164;rs1971546;rs1971546;rs10500543;rs10500543;rs12444188;rs12444188;rs73612297;rs1975802;rs1975802;rs17688076;rs17688076;rs11368218;rs55897859;rs12600062;rs10852439;rs11075670;rs2290700;rs2290700;rs2290699;rs2290699;rs8062085;rs8062085;rs12446418;rs12446418;rs3743739;rs3743739;rs9888986;rs9888986;rs12447119;rs12447119;rs12596500;rs12596500;rs77517043;rs77517043;rs200248294;rs145105109;rs397933925;rs112086775;rs535137229;rs55675218;rs55856208;rs55856208;rs11350;rs11350;rs61460037;rs111252202;rs8060690;rs8063446;rs8063446;rs58542611;rs7199515;rs73613952;rs7189887;rs7189887;rs7190070;rs7190070;rs7186390;rs7194335;rs73613962;rs7500163;rs7500163;rs139356849;rs56331745;rs3785113;rs3785113;rs111362836;rs3785116;rs3785116;rs8059585;rs61602448;rs16957831;rs16957831;rs55793998;rs8058517;rs8058517;rs7190134;rs7190134;rs148064982;rs56220628;rs61746794;rs73613999;rs12599876;rs12599876;rs2279540;rs56899435;rs1530645;rs1110572;rs2279538;rs2279538;rs3743743;rs55968019;rs73615919;rs3837765;rs3785127;rs3785127;rs57434514;rs150358041;	HDL;HDL_C;HDL_C;HDL_C;HDL_C;HDL_C;HDL_C;HDL_C;HDL;HDL_C;HDL_C;HDL;HDL_C;HDL;HDL_C;HDL_C;HDL_C;HDL;HDL_C;HDL_C;HDL;HDL_C;HDL;HDL_C;HDL;HDL_C;HDL;HDL_C;HDL;HDL_C;HDL;HDL_C;HDL;HDL_C;HDL;HDL_C;HDL;HDL_C;HDL;HDL_C;HDL;HDL_C;HDL;HDL_C;HDL_C;HDL_C;HDL_C;HDL_C;HDL_C;HDL_C;HDL_C;HDL_C;HDL_C;HDL_C;HDL_C;HDL_C;HDL_C;HDL;HDL_C;HDL_C;HDL_C;HDL_C;HDL_C;HDL_C;HDL_C;HDL_C;HDL_C;HDL_C;HDL_C;HDL_C;HDL_C;HDL_C;HDL_C;HDL_C;HDL_C;HDL_C;HDL_C;HDL_C;HDL_C;HDL_C;HDL_C;HDL_C;HDL_C;HDL_C;HDL_C;HDL_C;HDL_C;HDL;HDL_C;HDL_C;HDL;HDL_C;HDL_C;HDL_C;HDL_C;HDL;HDL_C;HDL_C;HDL;HDL_C;HDL_C;HDL_C;HDL;HDL_C;HDL_C;HDL_C;HDL;HDL_C;HDL_C;HDL_C;HDL_C;HDL_C;HDL_C;HDL_C;HDL_C;HDL_C;HDL_C;HDL_C;HDL_C;HDL_C;HDL_C;HDL;HDL_C;HDL_C;HDL;HDL_C;HDL;HDL_C;HDL_C;HDL_C;HDL_C;HDL_C;HDL_C;HDL_C;HDL;HDL_C;HDL_C;HDL;HDL_C;HDL;HDL_C;HDL_C;HDL;HDL_C;HDL_C;HDL;HDL_C;TC;HDL;HDL_C;HDL_C;HDL_C;HDL_C;HDL_C;HDL_C;HDL;HDL_C;TC;HDL;HDL_C;HDL;HDL_C;HDL;HDL_C;HDL_C;HDL;HDL_C;HDL;HDL_C;HDL;HDL_C;HDL;HDL_C;HDL;HDL_C;HDL;HDL_C;HDL_C;HDL;HDL_C;HDL;HDL_C;TC;HDL;HDL_C;HDL_C;HDL_C;HDL_C;HDL_C;HDL_C;HDL_C;HDL_C;HDL_C;HDL;HDL_C;HDL;HDL_C;HDL;HDL_C;HDL;HDL_C;HDL_C;HDL_C;HDL_C;HDL_C;HDL;HDL_C;HDL;HDL_C;TC;HDL_C;HDL_C;HDL;HDL_C;HDL;HDL_C;TC;HDL_C;HDL;HDL_C;HDL;HDL_C;HDL_C;HDL_C;HDL_C;HDL_C;HDL_C;HDL_C;HDL;HDL_C;HDL_C;HDL_C;HDL_C;HDL_C;HDL_C;HDL_C;HDL;HDL_C;HDL_C;HDL;HDL_C;HDL;HDL_C;HDL_C;HDL_C;HDL;HDL_C;HDL;HDL_C;HDL;HDL_C;HDL;HDL_C;HDL_C;HDL_C;HDL_C;HDL_C;HDL_C;HDL_C;HDL_C;HDL_C;HDL_C;HDL_C;HDL;HDL_C;HDL;HDL_C;HDL_C;HDL;HDL_C;HDL_C;HDL_C;HDL;HDL_C;HDL_C;HDL_C;HDL;HDL_C;HDL_C;HDL_C;HDL;HDL_C;HDL;HDL_C;HDL_C;HDL_C;HDL;HDL_C;HDL;HDL_C;HDL;HDL_C;HDL;HDL_C;HDL;HDL_C;HDL_C;HDL_C;HDL;HDL_C;HDL;HDL_C;HDL_C;HDL;HDL_C;HDL;HDL_C;HDL_C;HDL_C;HDL;HDL_C;HDL_C;HDL;HDL_C;HDL_C;HDL_C;HDL_C;HDL;HDL_C;HDL;HDL_C;HDL;HDL_C;HDL;HDL_C;HDL_C;HDL;HDL_C;HDL;HDL_C;HDL;HDL_C;HDL;HDL_C;HDL;HDL_C;HDL;HDL_C;HDL;HDL_C;HDL;HDL_C;HDL;HDL_C;HDL;HDL_C;HDL_C;HDL;HDL_C;HDL;HDL_C;HDL;HDL_C;HDL_C;HDL_C;HDL_C;HDL;HDL_C;HDL;HDL_C;HDL_C;HDL;HDL_C;HDL_C;HDL_C;HDL;HDL_C;HDL;HDL_C;HDL;HDL_C;HDL;HDL_C;HDL;HDL_C;HDL_C;HDL_C;HDL_C;HDL_C;HDL;HDL_C;HDL_C;HDL_C;HDL_C;HDL_C;HDL_C;HDL_C;HDL_C;HDL_C;HDL_C;HDL_C;HDL_C;HDL;HDL_C;HDL;HDL_C;HDL;HDL_C;HDL;HDL_C;HDL_C;HDL;HDL_C;HDL_C;HDL_C;HDL_C;HDL;HDL_C;HDL;HDL_C;HDL_C;HDL_C;HDL;HDL_C;HDL;HDL_C;HDL_C;HDL;HDL_C;HDL_C;HDL_C;HDL_C;HDL_C;HDL_C;HDL;HDL_C;HDL_C;HDL_C;HDL_C;HDL_C;HDL_C;HDL;HDL_C;HDL_C;HDL_C;HDL_C;HDL;HDL_C;HDL_C;HDL;HDL_C;HDL;HDL_C;HDL;HDL_C;HDL_C;HDL_C;HDL_C;HDL_C;HDL;HDL_C;HDL;HDL_C;HDL_C;HDL;HDL_C;HDL_C;HDL;HDL_C;HDL;HDL_C;HDL;HDL_C;HDL;HDL_C;HDL_C;HDL_C;HDL_C;HDL_C;HDL_C;HDL_C;HDL_C;HDL;HDL_C;HDL_C;HDL;HDL_C;HDL_C;HDL;HDL_C;HDL;HDL_C;HDL;HDL_C;HDL;HDL_C;HDL_C;HDL;HDL_C;HDL_C;HDL_C;HDL_C;HDL;HDL_C;HDL_C;HDL;HDL_C;HDL;HDL_C;HDL_C;HDL_C;HDL_C;HDL;HDL_C;HDL_C;HDL;HDL_C;HDL_C;HDL;HDL_C;HDL;HDL_C;HDL;HDL_C;HDL;HDL_C;HDL;HDL_C;HDL_C;HDL_C;HDL_C;HDL_C;HDL_C;HDL_C;HDL_C;HDL_C;HDL;HDL_C;HDL;HDL_C;HDL_C;HDL_C;HDL_C;HDL_C;HDL_C;HDL_C;HDL_C;HDL;HDL_C;HDL_C;HDL_C;HDL_C;HDL_C;HDL_C;HDL_C;HDL_C;HDL;HDL_C;HDL_C;HDL_C;HDL_C;HDL_C;HDL_C;HDL_C;HDL_C;HDL_C;HDL_C;HDL_C;HDL;HDL_C;HDL_C;HDL_C;HDL;HDL_C;HDL_C;HDL;HDL_C;HDL;HDL_C;HDL;HDL_C;HDL;HDL_C;HDL_C;HDL_C;HDL;HDL_C;HDL_C;HDL_C;HDL_C;HDL_C;HDL_C;HDL_C;HDL_C;HDL;HDL_C;HDL;HDL_C;HDL;HDL_C;HDL;HDL_C;HDL_C;HDL;HDL_C;HDL;HDL_C;HDL_C;HDL_C;HDL_C;HDL_C;HDL_C;HDL;HDL_C;HDL;HDL_C;HDL;HDL_C;HDL;HDL_C;HDL;HDL_C;HDL;HDL_C;HDL;HDL_C;HDL;HDL_C;HDL;HDL_C;HDL_C;HDL_C;HDL_C;HDL_C;HDL_C;HDL_C;HDL;HDL_C;HDL;HDL_C;HDL_C;HDL_C;HDL_C;HDL;HDL_C;HDL_C;HDL_C;HDL_C;HDL;HDL_C;HDL;HDL_C;HDL_C;HDL_C;HDL_C;HDL;HDL_C;HDL_C;HDL_C;HDL;HDL_C;HDL_C;HDL;HDL_C;HDL_C;HDL_C;HDL;HDL_C;HDL_C;HDL;HDL_C;HDL;HDL_C;HDL_C;HDL_C;HDL_C;HDL_C;HDL;HDL_C;HDL_C;HDL_C;HDL_C;HDL_C;HDL;HDL_C;HDL_C;HDL_C;HDL_C;HDL_C;HDL;HDL_C;HDL_C;HDL_C;	Willer_et_al_2013;UKBB;UKBB;UKBB;UKBB;UKBB;UKBB;UKBB;Willer_et_al_2013;UKBB;UKBB;Willer_et_al_2013;UKBB;Willer_et_al_2013;UKBB;UKBB;UKBB;Willer_et_al_2013;UKBB;UKBB;Willer_et_al_2013;UKBB;Willer_et_al_2013;UKBB;Willer_et_al_2013;UKBB;Willer_et_al_2013;UKBB;Willer_et_al_2013;UKBB;Willer_et_al_2013;UKBB;Willer_et_al_2013;UKBB;Willer_et_al_2013;UKBB;Willer_et_al_2013;UKBB;Willer_et_al_2013;UKBB;Willer_et_al_2013;UKBB;Willer_et_al_2013;UKBB;UKBB;UKBB;UKBB;UKBB;UKBB;UKBB;UKBB;UKBB;UKBB;UKBB;UKBB;UKBB;UKBB;Willer_et_al_2013;UKBB;UKBB;UKBB;UKBB;UKBB;UKBB;UKBB;UKBB;UKBB;UKBB;UKBB;UKBB;UKBB;UKBB;UKBB;UKBB;UKBB;UKBB;UKBB;UKBB;UKBB;UKBB;UKBB;UKBB;UKBB;UKBB;UKBB;UKBB;UKBB;Willer_et_al_2013;UKBB;UKBB;Willer_et_al_2013;UKBB;UKBB;UKBB;UKBB;Willer_et_al_2013;UKBB;UKBB;Willer_et_al_2013;UKBB;UKBB;UKBB;Willer_et_al_2013;UKBB;UKBB;UKBB;Willer_et_al_2013;UKBB;UKBB;UKBB;UKBB;UKBB;UKBB;UKBB;UKBB;UKBB;UKBB;UKBB;UKBB;UKBB;UKBB;Willer_et_al_2013;UKBB;UKBB;Willer_et_al_2013;UKBB;Willer_et_al_2013;UKBB;UKBB;UKBB;UKBB;UKBB;UKBB;UKBB;Willer_et_al_2013;UKBB;UKBB;Willer_et_al_2013;UKBB;Willer_et_al_2013;UKBB;UKBB;Willer_et_al_2013;UKBB;UKBB;Willer_et_al_2013;UKBB;Willer_et_al_2013;Willer_et_al_2013;UKBB;UKBB;UKBB;UKBB;UKBB;UKBB;Willer_et_al_2013;UKBB;Willer_et_al_2013;Willer_et_al_2013;UKBB;Willer_et_al_2013;UKBB;Willer_et_al_2013;UKBB;UKBB;Willer_et_al_2013;UKBB;Willer_et_al_2013;UKBB;Willer_et_al_2013;UKBB;Willer_et_al_2013;UKBB;Willer_et_al_2013;UKBB;Willer_et_al_2013;UKBB;UKBB;Willer_et_al_2013;UKBB;Willer_et_al_2013;UKBB;Willer_et_al_2013;Willer_et_al_2013;UKBB;UKBB;UKBB;UKBB;UKBB;UKBB;UKBB;UKBB;UKBB;Willer_et_al_2013;UKBB;Willer_et_al_2013;UKBB;Willer_et_al_2013;UKBB;Willer_et_al_2013;UKBB;UKBB;UKBB;UKBB;UKBB;Willer_et_al_2013;UKBB;Willer_et_al_2013;UKBB;Willer_et_al_2013;UKBB;UKBB;Willer_et_al_2013;UKBB;Willer_et_al_2013;UKBB;Willer_et_al_2013;UKBB;Willer_et_al_2013;UKBB;Willer_et_al_2013;UKBB;UKBB;UKBB;UKBB;UKBB;UKBB;UKBB;Willer_et_al_2013;UKBB;UKBB;UKBB;UKBB;UKBB;UKBB;UKBB;Willer_et_al_2013;UKBB;UKBB;Willer_et_al_2013;UKBB;Willer_et_al_2013;UKBB;UKBB;UKBB;Willer_et_al_2013;UKBB;Willer_et_al_2013;UKBB;Willer_et_al_2013;UKBB;Willer_et_al_2013;UKBB;UKBB;UKBB;UKBB;UKBB;UKBB;UKBB;UKBB;UKBB;UKBB;UKBB;Willer_et_al_2013;UKBB;Willer_et_al_2013;UKBB;UKBB;Willer_et_al_2013;UKBB;UKBB;UKBB;Willer_et_al_2013;UKBB;UKBB;UKBB;Willer_et_al_2013;UKBB;UKBB;UKBB;Willer_et_al_2013;UKBB;Willer_et_al_2013;UKBB;UKBB;UKBB;Willer_et_al_2013;UKBB;Willer_et_al_2013;UKBB;Willer_et_al_2013;UKBB;Willer_et_al_2013;UKBB;Willer_et_al_2013;UKBB;UKBB;UKBB;Willer_et_al_2013;UKBB;Willer_et_al_2013;UKBB;UKBB;Willer_et_al_2013;UKBB;Willer_et_al_2013;UKBB;UKBB;UKBB;Willer_et_al_2013;UKBB;UKBB;Willer_et_al_2013;UKBB;UKBB;UKBB;UKBB;Willer_et_al_2013;UKBB;Willer_et_al_2013;UKBB;Willer_et_al_2013;UKBB;Willer_et_al_2013;UKBB;UKBB;Willer_et_al_2013;UKBB;Willer_et_al_2013;UKBB;Willer_et_al_2013;UKBB;Willer_et_al_2013;UKBB;Willer_et_al_2013;UKBB;Willer_et_al_2013;UKBB;Willer_et_al_2013;UKBB;Willer_et_al_2013;UKBB;Willer_et_al_2013;UKBB;Willer_et_al_2013;UKBB;UKBB;Willer_et_al_2013;UKBB;Willer_et_al_2013;UKBB;Willer_et_al_2013;UKBB;UKBB;UKBB;UKBB;Willer_et_al_2013;UKBB;Willer_et_al_2013;UKBB;UKBB;Willer_et_al_2013;UKBB;UKBB;UKBB;Willer_et_al_2013;UKBB;Willer_et_al_2013;UKBB;Willer_et_al_2013;UKBB;Willer_et_al_2013;UKBB;Willer_et_al_2013;UKBB;UKBB;UKBB;UKBB;UKBB;Willer_et_al_2013;UKBB;UKBB;UKBB;UKBB;UKBB;UKBB;UKBB;UKBB;UKBB;UKBB;UKBB;UKBB;Willer_et_al_2013;UKBB;Willer_et_al_2013;UKBB;Willer_et_al_2013;UKBB;Willer_et_al_2013;UKBB;UKBB;Willer_et_al_2013;UKBB;UKBB;UKBB;UKBB;Willer_et_al_2013;UKBB;Willer_et_al_2013;UKBB;UKBB;UKBB;Willer_et_al_2013;UKBB;Willer_et_al_2013;UKBB;UKBB;Willer_et_al_2013;UKBB;UKBB;UKBB;UKBB;UKBB;UKBB;Willer_et_al_2013;UKBB;UKBB;UKBB;UKBB;UKBB;UKBB;Willer_et_al_2013;UKBB;UKBB;UKBB;UKBB;Willer_et_al_2013;UKBB;UKBB;Willer_et_al_2013;UKBB;Willer_et_al_2013;UKBB;Willer_et_al_2013;UKBB;UKBB;UKBB;UKBB;UKBB;Willer_et_al_2013;UKBB;Willer_et_al_2013;UKBB;UKBB;Willer_et_al_2013;UKBB;UKBB;Willer_et_al_2013;UKBB;Willer_et_al_2013;UKBB;Willer_et_al_2013;UKBB;Willer_et_al_2013;UKBB;UKBB;UKBB;UKBB;UKBB;UKBB;UKBB;UKBB;Willer_et_al_2013;UKBB;UKBB;Willer_et_al_2013;UKBB;UKBB;Willer_et_al_2013;UKBB;Willer_et_al_2013;UKBB;Willer_et_al_2013;UKBB;Willer_et_al_2013;UKBB;UKBB;Willer_et_al_2013;UKBB;UKBB;UKBB;UKBB;Willer_et_al_2013;UKBB;UKBB;Willer_et_al_2013;UKBB;Willer_et_al_2013;UKBB;UKBB;UKBB;UKBB;Willer_et_al_2013;UKBB;UKBB;Willer_et_al_2013;UKBB;UKBB;Willer_et_al_2013;UKBB;Willer_et_al_2013;UKBB;Willer_et_al_2013;UKBB;Willer_et_al_2013;UKBB;Willer_et_al_2013;UKBB;UKBB;UKBB;UKBB;UKBB;UKBB;UKBB;UKBB;UKBB;Willer_et_al_2013;UKBB;Willer_et_al_2013;UKBB;UKBB;UKBB;UKBB;UKBB;UKBB;UKBB;UKBB;Willer_et_al_2013;UKBB;UKBB;UKBB;UKBB;UKBB;UKBB;UKBB;UKBB;Willer_et_al_2013;UKBB;UKBB;UKBB;UKBB;UKBB;UKBB;UKBB;UKBB;UKBB;UKBB;UKBB;Willer_et_al_2013;UKBB;UKBB;UKBB;Willer_et_al_2013;UKBB;UKBB;Willer_et_al_2013;UKBB;Willer_et_al_2013;UKBB;Willer_et_al_2013;UKBB;Willer_et_al_2013;UKBB;UKBB;UKBB;Willer_et_al_2013;UKBB;UKBB;UKBB;UKBB;UKBB;UKBB;UKBB;UKBB;Willer_et_al_2013;UKBB;Willer_et_al_2013;UKBB;Willer_et_al_2013;UKBB;Willer_et_al_2013;UKBB;UKBB;Willer_et_al_2013;UKBB;Willer_et_al_2013;UKBB;UKBB;UKBB;UKBB;UKBB;UKBB;Willer_et_al_2013;UKBB;Willer_et_al_2013;UKBB;Willer_et_al_2013;UKBB;Willer_et_al_2013;UKBB;Willer_et_al_2013;UKBB;Willer_et_al_2013;UKBB;Willer_et_al_2013;UKBB;Willer_et_al_2013;UKBB;Willer_et_al_2013;UKBB;UKBB;UKBB;UKBB;UKBB;UKBB;UKBB;Willer_et_al_2013;UKBB;Willer_et_al_2013;UKBB;UKBB;UKBB;UKBB;Willer_et_al_2013;UKBB;UKBB;UKBB;UKBB;Willer_et_al_2013;UKBB;Willer_et_al_2013;UKBB;UKBB;UKBB;UKBB;Willer_et_al_2013;UKBB;UKBB;UKBB;Willer_et_al_2013;UKBB;UKBB;Willer_et_al_2013;UKBB;UKBB;UKBB;Willer_et_al_2013;UKBB;UKBB;Willer_et_al_2013;UKBB;Willer_et_al_2013;UKBB;UKBB;UKBB;UKBB;UKBB;Willer_et_al_2013;UKBB;UKBB;UKBB;UKBB;UKBB;Willer_et_al_2013;UKBB;UKBB;UKBB;UKBB;UKBB;Willer_et_al_2013;UKBB;UKBB;UKBB;	16:67964203;16:68024995;16:67928042;16:67969930	rs1134760;rs255052;rs16942887;rs20549	67995836;68020885;67908417;67942948;67976823;67981640;67981640;67973998;68013570;67969930;67964203;67928042;68024995;67928042;68024995;67976320;67976320;67578396;67578396;68165961;68165961;67605125;67881989;68060474;68060474;67605125;67881989;67976320;67928042;68024995;67974091;67974091;68289212;68289212;	rs56303487;rs112595563;rs56070533;rs35673026;-;-;-;rs145126045;rs200922436;rs20549;rs1134760;rs16942887;rs255052;rs16942887;rs255052;rs4986970;rs4986970;rs1210978;rs1210978;rs75914405;rs75914405;rs77172747;rs75957286;rs74652527;rs74652527;rs77172747;rs75957286;rs4986970;rs16942887;rs255052;rs202017590;rs202017590;rs7185391;rs7185391;	High_density_lipoprotein_cholesterol_levels;LDL_cholesterol;HDL_cholesterol;Total_cholesterol_levels;HDL-C;Pyruvate;Ala;HDL-C;HDL-C;HDL-C;HDL-C;HDL_cholesterol;HDL_cholesterol;Apolipoprotein_A;Apolipoprotein_A;Apolipoprotein_A;HDL_cholesterol;Apolipoprotein_A;HDL_cholesterol;HDL_cholesterol;Apolipoprotein_A;HDL_cholesterol;HDL_cholesterol;HDL_cholesterol;Apolipoprotein_A;Apolipoprotein_A;Apolipoprotein_A;Cholesterol;Cholesterol;Cholesterol;HDL_cholesterol;Apolipoprotein_A;Estimated_glomerular_filtration_rate;Estimated_glomerular_filtration_rate;	Kanai_et_al.;Klarin_et_al.;Klarin_et_al.;Klarin_et_al.;Locke_et_al.;Locke_et_al.;Locke_et_al.;Locke_et_al.;Locke_et_al.;Locke_et_al.;Locke_et_al.;Sinnott-Armstrong_et_al.;Sinnott-Armstrong_et_al.;Sinnott-Armstrong_et_al.;Sinnott-Armstrong_et_al.;Sinnott-Armstrong_et_al.;Sinnott-Armstrong_et_al.;Sinnott-Armstrong_et_al.;Sinnott-Armstrong_et_al.;Sinnott-Armstrong_et_al.;Sinnott-Armstrong_et_al.;Sinnott-Armstrong_et_al.;Sinnott-Armstrong_et_al.;Sinnott-Armstrong_et_al.;Sinnott-Armstrong_et_al.;Sinnott-Armstrong_et_al.;Sinnott-Armstrong_et_al.;Sinnott-Armstrong_et_al.;Sinnott-Armstrong_et_al.;Sinnott-Armstrong_et_al.;Sinnott-Armstrong_et_al.;Sinnott-Armstrong_et_al.;Wuttke_et_al.;Wuttke_et_al.;
16_6	16	66021785	73638579	HDL-C	67836552	16:67836552:A:T	rs55661503	a	t	0.1374	0.0594054	0.00580665	1.447e-24	23.84	33	0.8171	No	RANBP10	LCAT	Biology	37	ApoA1;ApoBbyApoA1;HDL2-C;HDL-C;HDL-D;IDL-C_percent;IDL-TG;IDL-TG_percent;L-HDL-C;L-HDL-CE;L-HDL-CE_percent;L-HDL-C_percent;L-HDL-FC;L-HDL-FC_percent;L-HDL-L;L-HDL-P;L-HDL-PL;L-HDL-PL_percent;L-LDL-TG;L-LDL-TG_percent;M-HDL-C;M-HDL-CE;M-HDL-CE_percent;M-HDL-C_percent;M-HDL-FC;M-HDL-L;M-HDL-PL_percent;M-HDL-TG_percent;S-HDL-TG;S-HDL-TG_percent;XL-HDL-C;XL-HDL-CE;XL-HDL-FC;XL-HDL-L;XL-HDL-P;XL-HDL-PL;XL-HDL-TG_percent;	10	region_16_6_locus_6	intron_variant	16:67920049:A:G;16:67997920:C:T;	missense_variant;missense_variant;	NRN1L;SLC12A4;	NA	Hematocrit (Astle W 2016); Hemoglobin concentration (Astle W 2016); Red blood cell count (Astle W 2016);	NA	NA	NA	16:67573296;16:67573296;16:67585745;16:67601905;16:67607848;16:67618243;16:67626929;16:67633263;16:67635751;16:67635751;16:67636573;16:67663639;16:67663639;16:67671804;16:67671804;16:67675033;16:67675409;16:67677001;16:67677001;16:67677506;16:67679348;16:67679348;16:67679879;16:67679879;16:67680956;16:67680956;16:67682234;16:67682234;16:67683564;16:67683564;16:67683626;16:67683626;16:67691477;16:67691477;16:67691645;16:67691645;16:67699948;16:67699948;16:67708130;16:67708130;16:67708897;16:67708897;16:67712018;16:67712018;16:67712366;16:67715437;16:67718563;16:67718584;16:67722884;16:67724857;16:67725347;16:67726214;16:67730618;16:67732186;16:67733322;16:67736611;16:67737285;16:67742326;16:67742326;16:67744292;16:67751693;16:67751693;16:67751693;16:67751693;16:67751693;16:67751693;16:67751693;16:67751693;16:67751693;16:67751693;16:67751693;16:67751693;16:67751693;16:67751693;16:67751693;16:67751693;16:67751693;16:67751693;16:67751693;16:67751693;16:67751693;16:67751693;16:67751693;16:67751693;16:67751693;16:67755808;16:67756424;16:67758778;16:67758778;16:67767060;16:67770828;16:67770828;16:67773114;16:67780121;16:67782130;16:67782568;16:67782568;16:67794002;16:67796315;16:67796315;16:67797573;16:67801309;16:67801391;16:67801391;16:67801720;16:67802010;16:67803063;16:67803063;16:67807146;16:67811590;16:67812039;16:67814152;16:67818253;16:67818254;16:67818387;16:67818431;16:67823422;16:67829537;16:67829627;16:67829763;16:67831704;16:67833171;16:67833171;16:67836552;16:67839128;16:67839128;16:67841129;16:67841129;16:67842470;16:67843538;16:67844745;16:67851218;16:67851675;16:67853746;16:67856240;16:67856240;16:67856469;16:67861134;16:67861134;16:67866783;16:67866783;16:67871501;16:67874264;16:67874264;16:67876823;16:67879400;16:67879400;16:67879400;16:67884619;16:67884619;16:67887494;16:67889793;16:67890395;16:67892903;16:67893879;16:67897487;16:67897487;16:67897487;16:67901343;16:67901343;16:67902070;16:67902070;16:67902326;16:67902326;16:67902987;16:67905407;16:67905407;16:67908713;16:67908713;16:67911517;16:67911517;16:67920049;16:67920049;16:67922342;16:67922342;16:67925435;16:67925435;16:67925772;16:67927124;16:67927124;16:67928042;16:67928042;16:67928042;16:67929601;16:67929601;16:67931826;16:67935537;16:67940350;16:67942320;16:67947158;16:67954398;16:67954886;16:67955241;16:67955554;16:67955554;16:67964203;16:67964203;16:67967878;16:67967878;16:67969930;16:67969930;16:67972194;16:67972257;16:67973171;16:67973569;16:67977382;16:67977382;16:67985706;16:67985706;16:67985706;16:67989523;16:67989976;16:67993643;16:67993643;16:67997920;16:67997920;16:67997920;16:67999215;16:68012849;16:68012849;16:68013471;16:68013471;16:68016185;16:68017349;16:68017354;16:68017355;16:68020492;16:68020841;16:68024995;16:68024995;16:68029739;16:68030261;16:68032198;16:68032598;16:68032874;16:68033143;16:68033539;16:68033539;16:68035927;16:68036666;16:68036666;16:68036939;16:68036939;16:68038592;16:68038969;16:68039309;16:68039309;16:68039850;16:68039850;16:68044797;16:68044797;16:68045046;16:68045046;16:68045724;16:68046052;16:68046323;16:68046637;16:68046707;16:68046778;16:68046996;16:68047345;16:68051225;16:68051472;16:68055495;16:68055495;16:68057880;16:68057880;16:68061171;16:68061763;16:68061763;16:68063757;16:68064472;16:68068627;16:68068627;16:68068969;16:68069294;16:68069416;16:68069416;16:68069612;16:68069742;16:68070774;16:68070774;16:68071147;16:68071147;16:68073353;16:68073644;16:68073834;16:68073834;16:68074419;16:68074419;16:68074454;16:68074454;16:68074857;16:68074857;16:68075439;16:68075439;16:68080680;16:68081341;16:68082527;16:68082527;16:68084021;16:68084021;16:68084099;16:68084594;16:68084594;16:68086105;16:68086105;16:68086656;16:68086869;16:68088485;16:68088485;16:68088944;16:68089578;16:68089578;16:68090982;16:68091150;16:68092130;16:68092850;16:68092850;16:68093138;16:68093138;16:68095449;16:68095449;16:68099262;16:68099262;16:68099271;16:68099821;16:68099821;16:68101480;16:68101480;16:68104422;16:68104422;16:68105171;16:68105171;16:68105474;16:68105474;16:68106846;16:68106846;16:68113873;16:68113873;16:68114582;16:68114582;16:68114626;16:68114626;16:68116018;16:68116018;16:68118044;16:68118311;16:68118311;16:68119555;16:68119555;16:68120606;16:68120606;16:68122269;16:68122604;16:68122726;16:68123916;16:68123916;16:68125972;16:68125972;16:68126606;16:68126635;16:68126635;16:68126984;16:68127222;16:68127278;16:68127278;16:68128104;16:68128104;16:68130233;16:68130233;16:68131732;16:68131732;16:68132109;16:68132109;16:68133263;16:68134278;16:68134296;16:68134790;16:68136622;16:68136622;16:68137420;16:68139423;16:68140648;16:68143483;16:68143598;16:68143745;16:68144519;16:68145062;16:68145798;16:68146535;16:68146859;16:68150527;16:68150527;16:68152035;16:68152035;16:68152157;16:68152157;16:68153200;16:68153200;16:68153382;16:68153553;16:68153553;16:68154151;16:68154230;16:68154544;16:68154862;16:68154862;16:68155121;16:68155121;16:68155860;16:68157400;16:68157562;16:68157562;16:68160289;16:68160289;16:68160968;16:68162016;16:68162016;16:68163602;16:68163662;16:68164949;16:68165243;16:68166971;16:68167521;16:68167521;16:68167787;16:68168200;16:68168886;16:68169694;16:68171968;16:68172416;16:68172416;16:68176415;16:68177036;16:68178646;16:68179195;16:68179195;16:68180242;16:68181177;16:68181177;16:68183064;16:68183064;16:68185160;16:68185160;16:68186082;16:68186186;16:68186301;16:68187718;16:68189054;16:68189054;16:68189340;16:68189340;16:68189591;16:68189636;16:68189636;16:68190237;16:68190239;16:68190239;16:68190239;16:68190239;16:68191608;16:68191608;16:68192672;16:68192672;16:68193585;16:68194863;16:68196851;16:68197170;16:68198088;16:68198595;16:68201878;16:68202747;16:68202747;16:68205054;16:68205214;16:68205214;16:68205656;16:68206844;16:68206844;16:68208791;16:68208791;16:68209741;16:68209741;16:68209872;16:68209872;16:68210165;16:68210604;16:68210604;16:68210868;16:68210935;16:68211157;16:68211321;16:68211321;16:68211482;16:68212820;16:68212820;16:68216072;16:68216072;16:68218686;16:68218735;16:68218742;16:68218748;16:68218748;16:68218894;16:68219969;16:68219969;16:68224018;16:68224582;16:68224582;16:68227566;16:68227566;16:68227780;16:68227780;16:68228119;16:68228119;16:68228427;16:68228427;16:68229113;16:68229579;16:68233122;16:68233150;16:68235052;16:68235731;16:68236741;16:68238197;16:68238965;16:68238965;16:68239460;16:68239460;16:68240185;16:68240216;16:68241608;16:68241829;16:68242311;16:68242573;16:68243054;16:68243486;16:68243486;16:68243884;16:68244200;16:68244347;16:68245331;16:68245385;16:68245598;16:68250567;16:68251784;16:68251784;16:68252079;16:68252516;16:68252523;16:68253008;16:68253324;16:68253326;16:68254196;16:68254404;16:68254660;16:68255959;16:68256639;16:68256639;16:68258026;16:68258507;16:68258852;16:68258852;16:68258981;16:68260083;16:68260083;16:68262958;16:68262958;16:68268836;16:68268836;16:68270229;16:68270229;16:68272410;16:68272635;16:68273895;16:68273895;16:68275516;16:68275700;16:68276235;16:68276781;16:68277727;16:68277882;16:68278014;16:68280317;16:68280317;16:68280893;16:68280893;16:68281311;16:68281311;16:68282077;16:68282077;16:68284754;16:68285847;16:68285847;16:68286427;16:68286427;16:68286578;16:68286748;16:68287544;16:68288331;16:68288393;16:68288983;16:68288983;16:68289059;16:68289059;16:68289313;16:68289313;16:68290200;16:68290200;16:68293320;16:68293320;16:68297228;16:68297228;16:68297928;16:68297928;16:68299771;16:68299771;16:68301410;16:68301410;16:68305702;16:68305708;16:68309849;16:68310917;16:68314643;16:68323647;16:68324210;16:68324210;16:68335392;16:68335392;16:68336125;16:68339790;16:68340085;16:68344363;16:68344363;16:68350219;16:68351596;16:68352808;16:68353915;16:68353915;16:68353983;16:68353983;16:68356734;16:68359679;16:68361974;16:68364358;16:68364358;16:68365363;16:68368770;16:68369213;16:68369213;16:68369959;16:68372730;16:68372730;16:68376811;16:68377520;16:68378341;16:68378341;16:68378985;16:68379860;16:68379860;16:68381516;16:68381516;16:68382716;16:68384837;16:68387457;16:68390099;16:68393405;16:68393405;16:68395061;16:68395675;16:68395952;16:68396119;16:68397106;16:68397106;16:68397775;16:68398111;16:68398862;16:68399421;16:68399590;16:68399590;16:68402649;16:68409535;	rs9924509;rs9924509;rs28491096;rs6499132;rs111893345;rs570765844;rs200002625;rs7185433;rs28421035;rs28421035;rs113577933;rs76616230;rs76616230;rs6499137;rs6499137;rs143724880;rs140623181;rs73597575;rs73597575;rs34140327;rs73597578;rs73597578;rs73597580;rs73597580;rs60990105;rs60990105;rs73597581;rs73597581;rs76841123;rs76841123;rs73597582;rs73597582;rs72556537;rs72556537;rs67114979;rs67114979;rs7187476;rs7187476;rs61421564;rs61421564;rs12449157;rs12449157;rs56071820;rs56071820;rs73599506;rs8061500;rs28587148;rs111934528;rs112002856;rs2003099;rs9931366;rs397964216;rs112192397;rs60769312;rs73599521;rs113201209;rs111820418;rs56047901;rs56047901;rs143133208;rs143164474;rs143164474;rs143164474;rs143164474;rs143164474;rs143164474;rs143164474;rs143164474;rs143164474;rs143164474;rs143164474;rs143164474;rs143164474;rs143164474;rs143164474;rs143164474;rs143164474;rs143164474;rs143164474;rs143164474;rs143164474;rs143164474;rs143164474;rs143164474;rs143164474;rs7193537;rs11358154;rs4474673;rs4474673;rs7185308;rs56845922;rs56845922;rs12446667;rs9923003;rs28563117;rs73591955;rs73591955;rs555194199;rs8051587;rs8051587;rs11296847;rs73591961;rs7191129;rs7191129;rs7197726;rs58588228;rs73591968;rs73591968;rs7206671;rs73591976;rs112894876;rs13336189;rs56219053;rs56377113;rs56076526;rs55699031;rs111721260;rs150850722;rs112900803;rs147766666;rs145078230;rs9928531;rs9928531;rs55661503;rs12448923;rs12448923;rs7199443;rs7199443;rs113066419;rs28465467;rs113493894;rs561026786;rs145580476;rs113505570;rs2008173;rs2008173;rs368324587;rs2292316;rs2292316;rs73593810;rs73593810;rs8060967;rs6499143;rs6499143;rs28647874;rs3809630;rs3809630;rs3809630;rs7198357;rs7198357;rs7196076;rs111315946;rs34691084;rs200602282;rs8057986;rs1124324;rs1124324;rs1124324;rs13334918;rs13334918;rs2271293;rs2271293;rs2271294;rs2271294;rs71721636;rs11553287;rs11553287;rs56374641;rs56374641;rs8060686;rs8060686;rs73594554;rs73594554;rs10468274;rs10468274;rs73594556;rs73594556;rs376338919;rs7196789;rs7196789;rs16942887;rs16942887;rs16942887;rs6499145;rs6499145;rs8054091;rs560674525;rs55781197;rs56070533;rs113563886;rs112434994;rs574667499;rs111465361;rs73594581;rs73594581;rs1134760;rs1134760;rs7187289;rs7187289;rs20549;rs20549;rs200561116;rs59600980;rs1476306;rs17240392;rs1109166;rs1109166;rs2292318;rs2292318;rs2292318;rs7195605;rs9934405;rs3785098;rs3785098;rs3785100;rs3785100;rs3785100;rs11383451;rs255048;rs255048;rs255049;rs255049;rs255056;rs35006033;rs200054031;rs200053237;rs255053;rs397971660;rs255052;rs255052;rs56303487;rs10527563;rs201032648;rs113704872;rs113731015;rs8057577;rs7204974;rs7204974;rs56318267;rs8059305;rs8059305;rs79577483;rs79577483;rs112310696;rs113162813;rs7204192;rs7204192;rs16957696;rs16957696;rs76646352;rs76646352;rs9674047;rs9674047;rs112556034;rs112358753;rs111644390;rs35723182;rs8045898;rs34055568;rs36086450;rs8047119;rs111430913;rs138936754;rs13816;rs13816;rs55682260;rs55682260;rs8046975;rs76836953;rs76836953;rs145158766;rs60638792;rs12448227;rs12448227;rs138594626;rs202033773;rs7204208;rs7204208;rs9889207;rs12600199;rs11075665;rs11075665;rs7193935;rs7193935;rs147667023;rs113573581;rs7190079;rs7190079;rs80346622;rs80346622;rs73598006;rs73598006;rs1985437;rs1985437;rs58388686;rs58388686;rs28428518;rs116821144;rs12445533;rs12445533;rs12598256;rs12598256;rs12598274;rs79323429;rs79323429;rs7201591;rs7201591;rs113258243;rs531432284;rs11555011;rs11555011;rs11371162;rs75909028;rs75909028;rs201866336;rs8182201;rs112592553;rs2418739;rs2418739;rs111227007;rs111227007;rs35432211;rs35432211;rs79375669;rs79375669;rs148780009;rs7201742;rs7201742;rs113896227;rs113896227;rs2285910;rs2285910;rs2301814;rs2301814;rs6499157;rs6499157;rs3785108;rs3785108;rs7188085;rs7188085;rs76501820;rs76501820;rs1124993;rs1124993;rs2107369;rs2107369;rs9922594;rs3785109;rs3785109;rs3743735;rs3743735;rs78537727;rs78537727;rs36046686;rs2418738;rs2418737;rs59708959;rs59708959;rs12446198;rs12446198;rs28508024;rs75735284;rs75735284;rs137976506;rs148275331;rs1074143;rs1074143;rs12599178;rs12599178;rs76595854;rs76595854;rs9932251;rs9932251;rs7192187;rs7192187;rs11864819;rs111606836;rs9928783;rs143820262;rs8058690;rs8058690;rs77996485;rs76984161;rs193192671;rs112529313;rs8047978;rs8047343;rs201598229;rs7194894;rs75286242;rs55642862;rs8044328;rs12447640;rs12447640;rs12599880;rs12599880;rs7205935;rs7205935;rs73612690;rs73612690;rs74024145;rs76419201;rs76419201;rs139784051;rs112099181;rs28700885;rs2418736;rs2418736;rs12445396;rs12445396;rs200192900;rs547564860;rs118005841;rs118005841;rs3815173;rs3815173;rs6499160;rs73612697;rs73612697;rs4640173;rs4567701;rs75229939;rs78229587;rs56230350;rs12597573;rs12597573;rs9939821;rs7206792;rs138198329;rs140979755;rs117751972;rs12596883;rs12596883;rs74629553;rs76495028;rs4517790;rs12447931;rs12447931;rs55790290;rs9922165;rs9922165;rs9938553;rs9938553;rs7193701;rs7193701;rs7199487;rs7199699;rs7199878;rs111701446;rs12446007;rs12446007;rs8044995;rs8044995;rs11275011;rs55725810;rs55725810;rs561946216;rs562498359;rs562498359;rs77884900;rs77884900;rs8060893;rs8060893;rs34395120;rs34395120;rs7194694;rs10611489;rs201391085;rs186642615;rs56097211;rs56138523;rs7188900;rs4359427;rs4359427;rs12600144;rs8046355;rs8046355;rs111967459;rs73612208;rs73612208;rs75796305;rs75796305;rs12448677;rs12448677;rs8044014;rs8044014;rs8044558;rs8048034;rs8048034;rs75450962;rs548092276;rs113579235;rs28548264;rs28548264;rs149345700;rs75297764;rs75297764;rs73612222;rs73612222;rs191996617;rs199852688;rs12445876;rs113726439;rs113726439;rs12448991;rs9932414;rs9932414;rs9923710;rs7199588;rs7199588;rs1125333;rs1125333;rs1125332;rs1125332;rs1125331;rs1125331;rs55757502;rs55757502;rs113804408;rs200794675;rs111632263;rs141991634;rs9746872;rs532816237;rs55857142;rs6499161;rs113502835;rs113502835;rs6499162;rs6499162;rs8064114;rs79719939;rs7195172;rs60249778;rs118035472;rs57408712;rs76053508;rs6499163;rs6499163;rs113610474;rs147338164;rs113790673;rs12447080;rs2418735;rs12444968;rs35830195;rs9938020;rs9938020;rs9928653;rs111402974;rs148537303;rs13339471;rs8048364;rs8048365;rs117761434;rs12444313;rs11372732;rs111948678;rs9931987;rs9931987;rs201168228;rs11075669;rs12598630;rs12598630;rs9922934;rs8056649;rs8056649;rs11043;rs11043;rs8057119;rs8057119;rs7184821;rs7184821;rs146250480;rs8059575;rs7187202;rs7187202;rs7197756;rs9674089;rs12599238;rs148201632;rs7189794;rs7189155;rs7189381;rs3826164;rs3826164;rs1971546;rs1971546;rs10500543;rs10500543;rs12444188;rs12444188;rs73612297;rs1975802;rs1975802;rs17688076;rs17688076;rs11368218;rs55897859;rs12600062;rs10852439;rs11075670;rs2290700;rs2290700;rs2290699;rs2290699;rs8062085;rs8062085;rs12446418;rs12446418;rs3743739;rs3743739;rs9888986;rs9888986;rs12447119;rs12447119;rs12596500;rs12596500;rs77517043;rs77517043;rs200248294;rs145105109;rs397933925;rs112086775;rs535137229;rs55675218;rs55856208;rs55856208;rs11350;rs11350;rs61460037;rs111252202;rs8060690;rs8063446;rs8063446;rs58542611;rs7199515;rs73613952;rs7189887;rs7189887;rs7190070;rs7190070;rs7186390;rs7194335;rs73613962;rs7500163;rs7500163;rs139356849;rs56331745;rs3785113;rs3785113;rs111362836;rs3785116;rs3785116;rs8059585;rs61602448;rs16957831;rs16957831;rs55793998;rs8058517;rs8058517;rs7190134;rs7190134;rs148064982;rs56220628;rs61746794;rs73613999;rs12599876;rs12599876;rs2279540;rs56899435;rs1530645;rs1110572;rs2279538;rs2279538;rs3743743;rs55968019;rs73615919;rs3837765;rs3785127;rs3785127;rs57434514;rs150358041;	HDL;HDL_C;HDL_C;HDL_C;HDL_C;HDL_C;HDL_C;HDL_C;HDL;HDL_C;HDL_C;HDL;HDL_C;HDL;HDL_C;HDL_C;HDL_C;HDL;HDL_C;HDL_C;HDL;HDL_C;HDL;HDL_C;HDL;HDL_C;HDL;HDL_C;HDL;HDL_C;HDL;HDL_C;HDL;HDL_C;HDL;HDL_C;HDL;HDL_C;HDL;HDL_C;HDL;HDL_C;HDL;HDL_C;HDL_C;HDL_C;HDL_C;HDL_C;HDL_C;HDL_C;HDL_C;HDL_C;HDL_C;HDL_C;HDL_C;HDL_C;HDL_C;HDL;HDL_C;HDL_C;HDL_C;HDL_C;HDL_C;HDL_C;HDL_C;HDL_C;HDL_C;HDL_C;HDL_C;HDL_C;HDL_C;HDL_C;HDL_C;HDL_C;HDL_C;HDL_C;HDL_C;HDL_C;HDL_C;HDL_C;HDL_C;HDL_C;HDL_C;HDL_C;HDL_C;HDL_C;HDL_C;HDL;HDL_C;HDL_C;HDL;HDL_C;HDL_C;HDL_C;HDL_C;HDL;HDL_C;HDL_C;HDL;HDL_C;HDL_C;HDL_C;HDL;HDL_C;HDL_C;HDL_C;HDL;HDL_C;HDL_C;HDL_C;HDL_C;HDL_C;HDL_C;HDL_C;HDL_C;HDL_C;HDL_C;HDL_C;HDL_C;HDL_C;HDL_C;HDL;HDL_C;HDL_C;HDL;HDL_C;HDL;HDL_C;HDL_C;HDL_C;HDL_C;HDL_C;HDL_C;HDL_C;HDL;HDL_C;HDL_C;HDL;HDL_C;HDL;HDL_C;HDL_C;HDL;HDL_C;HDL_C;HDL;HDL_C;TC;HDL;HDL_C;HDL_C;HDL_C;HDL_C;HDL_C;HDL_C;HDL;HDL_C;TC;HDL;HDL_C;HDL;HDL_C;HDL;HDL_C;HDL_C;HDL;HDL_C;HDL;HDL_C;HDL;HDL_C;HDL;HDL_C;HDL;HDL_C;HDL;HDL_C;HDL_C;HDL;HDL_C;HDL;HDL_C;TC;HDL;HDL_C;HDL_C;HDL_C;HDL_C;HDL_C;HDL_C;HDL_C;HDL_C;HDL_C;HDL;HDL_C;HDL;HDL_C;HDL;HDL_C;HDL;HDL_C;HDL_C;HDL_C;HDL_C;HDL_C;HDL;HDL_C;HDL;HDL_C;TC;HDL_C;HDL_C;HDL;HDL_C;HDL;HDL_C;TC;HDL_C;HDL;HDL_C;HDL;HDL_C;HDL_C;HDL_C;HDL_C;HDL_C;HDL_C;HDL_C;HDL;HDL_C;HDL_C;HDL_C;HDL_C;HDL_C;HDL_C;HDL_C;HDL;HDL_C;HDL_C;HDL;HDL_C;HDL;HDL_C;HDL_C;HDL_C;HDL;HDL_C;HDL;HDL_C;HDL;HDL_C;HDL;HDL_C;HDL_C;HDL_C;HDL_C;HDL_C;HDL_C;HDL_C;HDL_C;HDL_C;HDL_C;HDL_C;HDL;HDL_C;HDL;HDL_C;HDL_C;HDL;HDL_C;HDL_C;HDL_C;HDL;HDL_C;HDL_C;HDL_C;HDL;HDL_C;HDL_C;HDL_C;HDL;HDL_C;HDL;HDL_C;HDL_C;HDL_C;HDL;HDL_C;HDL;HDL_C;HDL;HDL_C;HDL;HDL_C;HDL;HDL_C;HDL_C;HDL_C;HDL;HDL_C;HDL;HDL_C;HDL_C;HDL;HDL_C;HDL;HDL_C;HDL_C;HDL_C;HDL;HDL_C;HDL_C;HDL;HDL_C;HDL_C;HDL_C;HDL_C;HDL;HDL_C;HDL;HDL_C;HDL;HDL_C;HDL;HDL_C;HDL_C;HDL;HDL_C;HDL;HDL_C;HDL;HDL_C;HDL;HDL_C;HDL;HDL_C;HDL;HDL_C;HDL;HDL_C;HDL;HDL_C;HDL;HDL_C;HDL;HDL_C;HDL_C;HDL;HDL_C;HDL;HDL_C;HDL;HDL_C;HDL_C;HDL_C;HDL_C;HDL;HDL_C;HDL;HDL_C;HDL_C;HDL;HDL_C;HDL_C;HDL_C;HDL;HDL_C;HDL;HDL_C;HDL;HDL_C;HDL;HDL_C;HDL;HDL_C;HDL_C;HDL_C;HDL_C;HDL_C;HDL;HDL_C;HDL_C;HDL_C;HDL_C;HDL_C;HDL_C;HDL_C;HDL_C;HDL_C;HDL_C;HDL_C;HDL_C;HDL;HDL_C;HDL;HDL_C;HDL;HDL_C;HDL;HDL_C;HDL_C;HDL;HDL_C;HDL_C;HDL_C;HDL_C;HDL;HDL_C;HDL;HDL_C;HDL_C;HDL_C;HDL;HDL_C;HDL;HDL_C;HDL_C;HDL;HDL_C;HDL_C;HDL_C;HDL_C;HDL_C;HDL_C;HDL;HDL_C;HDL_C;HDL_C;HDL_C;HDL_C;HDL_C;HDL;HDL_C;HDL_C;HDL_C;HDL_C;HDL;HDL_C;HDL_C;HDL;HDL_C;HDL;HDL_C;HDL;HDL_C;HDL_C;HDL_C;HDL_C;HDL_C;HDL;HDL_C;HDL;HDL_C;HDL_C;HDL;HDL_C;HDL_C;HDL;HDL_C;HDL;HDL_C;HDL;HDL_C;HDL;HDL_C;HDL_C;HDL_C;HDL_C;HDL_C;HDL_C;HDL_C;HDL_C;HDL;HDL_C;HDL_C;HDL;HDL_C;HDL_C;HDL;HDL_C;HDL;HDL_C;HDL;HDL_C;HDL;HDL_C;HDL_C;HDL;HDL_C;HDL_C;HDL_C;HDL_C;HDL;HDL_C;HDL_C;HDL;HDL_C;HDL;HDL_C;HDL_C;HDL_C;HDL_C;HDL;HDL_C;HDL_C;HDL;HDL_C;HDL_C;HDL;HDL_C;HDL;HDL_C;HDL;HDL_C;HDL;HDL_C;HDL;HDL_C;HDL_C;HDL_C;HDL_C;HDL_C;HDL_C;HDL_C;HDL_C;HDL_C;HDL;HDL_C;HDL;HDL_C;HDL_C;HDL_C;HDL_C;HDL_C;HDL_C;HDL_C;HDL_C;HDL;HDL_C;HDL_C;HDL_C;HDL_C;HDL_C;HDL_C;HDL_C;HDL_C;HDL;HDL_C;HDL_C;HDL_C;HDL_C;HDL_C;HDL_C;HDL_C;HDL_C;HDL_C;HDL_C;HDL_C;HDL;HDL_C;HDL_C;HDL_C;HDL;HDL_C;HDL_C;HDL;HDL_C;HDL;HDL_C;HDL;HDL_C;HDL;HDL_C;HDL_C;HDL_C;HDL;HDL_C;HDL_C;HDL_C;HDL_C;HDL_C;HDL_C;HDL_C;HDL_C;HDL;HDL_C;HDL;HDL_C;HDL;HDL_C;HDL;HDL_C;HDL_C;HDL;HDL_C;HDL;HDL_C;HDL_C;HDL_C;HDL_C;HDL_C;HDL_C;HDL;HDL_C;HDL;HDL_C;HDL;HDL_C;HDL;HDL_C;HDL;HDL_C;HDL;HDL_C;HDL;HDL_C;HDL;HDL_C;HDL;HDL_C;HDL_C;HDL_C;HDL_C;HDL_C;HDL_C;HDL_C;HDL;HDL_C;HDL;HDL_C;HDL_C;HDL_C;HDL_C;HDL;HDL_C;HDL_C;HDL_C;HDL_C;HDL;HDL_C;HDL;HDL_C;HDL_C;HDL_C;HDL_C;HDL;HDL_C;HDL_C;HDL_C;HDL;HDL_C;HDL_C;HDL;HDL_C;HDL_C;HDL_C;HDL;HDL_C;HDL_C;HDL;HDL_C;HDL;HDL_C;HDL_C;HDL_C;HDL_C;HDL_C;HDL;HDL_C;HDL_C;HDL_C;HDL_C;HDL_C;HDL;HDL_C;HDL_C;HDL_C;HDL_C;HDL_C;HDL;HDL_C;HDL_C;HDL_C;	Willer_et_al_2013;UKBB;UKBB;UKBB;UKBB;UKBB;UKBB;UKBB;Willer_et_al_2013;UKBB;UKBB;Willer_et_al_2013;UKBB;Willer_et_al_2013;UKBB;UKBB;UKBB;Willer_et_al_2013;UKBB;UKBB;Willer_et_al_2013;UKBB;Willer_et_al_2013;UKBB;Willer_et_al_2013;UKBB;Willer_et_al_2013;UKBB;Willer_et_al_2013;UKBB;Willer_et_al_2013;UKBB;Willer_et_al_2013;UKBB;Willer_et_al_2013;UKBB;Willer_et_al_2013;UKBB;Willer_et_al_2013;UKBB;Willer_et_al_2013;UKBB;Willer_et_al_2013;UKBB;UKBB;UKBB;UKBB;UKBB;UKBB;UKBB;UKBB;UKBB;UKBB;UKBB;UKBB;UKBB;UKBB;Willer_et_al_2013;UKBB;UKBB;UKBB;UKBB;UKBB;UKBB;UKBB;UKBB;UKBB;UKBB;UKBB;UKBB;UKBB;UKBB;UKBB;UKBB;UKBB;UKBB;UKBB;UKBB;UKBB;UKBB;UKBB;UKBB;UKBB;UKBB;UKBB;UKBB;UKBB;Willer_et_al_2013;UKBB;UKBB;Willer_et_al_2013;UKBB;UKBB;UKBB;UKBB;Willer_et_al_2013;UKBB;UKBB;Willer_et_al_2013;UKBB;UKBB;UKBB;Willer_et_al_2013;UKBB;UKBB;UKBB;Willer_et_al_2013;UKBB;UKBB;UKBB;UKBB;UKBB;UKBB;UKBB;UKBB;UKBB;UKBB;UKBB;UKBB;UKBB;UKBB;Willer_et_al_2013;UKBB;UKBB;Willer_et_al_2013;UKBB;Willer_et_al_2013;UKBB;UKBB;UKBB;UKBB;UKBB;UKBB;UKBB;Willer_et_al_2013;UKBB;UKBB;Willer_et_al_2013;UKBB;Willer_et_al_2013;UKBB;UKBB;Willer_et_al_2013;UKBB;UKBB;Willer_et_al_2013;UKBB;Willer_et_al_2013;Willer_et_al_2013;UKBB;UKBB;UKBB;UKBB;UKBB;UKBB;Willer_et_al_2013;UKBB;Willer_et_al_2013;Willer_et_al_2013;UKBB;Willer_et_al_2013;UKBB;Willer_et_al_2013;UKBB;UKBB;Willer_et_al_2013;UKBB;Willer_et_al_2013;UKBB;Willer_et_al_2013;UKBB;Willer_et_al_2013;UKBB;Willer_et_al_2013;UKBB;Willer_et_al_2013;UKBB;UKBB;Willer_et_al_2013;UKBB;Willer_et_al_2013;UKBB;Willer_et_al_2013;Willer_et_al_2013;UKBB;UKBB;UKBB;UKBB;UKBB;UKBB;UKBB;UKBB;UKBB;Willer_et_al_2013;UKBB;Willer_et_al_2013;UKBB;Willer_et_al_2013;UKBB;Willer_et_al_2013;UKBB;UKBB;UKBB;UKBB;UKBB;Willer_et_al_2013;UKBB;Willer_et_al_2013;UKBB;Willer_et_al_2013;UKBB;UKBB;Willer_et_al_2013;UKBB;Willer_et_al_2013;UKBB;Willer_et_al_2013;UKBB;Willer_et_al_2013;UKBB;Willer_et_al_2013;UKBB;UKBB;UKBB;UKBB;UKBB;UKBB;UKBB;Willer_et_al_2013;UKBB;UKBB;UKBB;UKBB;UKBB;UKBB;UKBB;Willer_et_al_2013;UKBB;UKBB;Willer_et_al_2013;UKBB;Willer_et_al_2013;UKBB;UKBB;UKBB;Willer_et_al_2013;UKBB;Willer_et_al_2013;UKBB;Willer_et_al_2013;UKBB;Willer_et_al_2013;UKBB;UKBB;UKBB;UKBB;UKBB;UKBB;UKBB;UKBB;UKBB;UKBB;UKBB;Willer_et_al_2013;UKBB;Willer_et_al_2013;UKBB;UKBB;Willer_et_al_2013;UKBB;UKBB;UKBB;Willer_et_al_2013;UKBB;UKBB;UKBB;Willer_et_al_2013;UKBB;UKBB;UKBB;Willer_et_al_2013;UKBB;Willer_et_al_2013;UKBB;UKBB;UKBB;Willer_et_al_2013;UKBB;Willer_et_al_2013;UKBB;Willer_et_al_2013;UKBB;Willer_et_al_2013;UKBB;Willer_et_al_2013;UKBB;UKBB;UKBB;Willer_et_al_2013;UKBB;Willer_et_al_2013;UKBB;UKBB;Willer_et_al_2013;UKBB;Willer_et_al_2013;UKBB;UKBB;UKBB;Willer_et_al_2013;UKBB;UKBB;Willer_et_al_2013;UKBB;UKBB;UKBB;UKBB;Willer_et_al_2013;UKBB;Willer_et_al_2013;UKBB;Willer_et_al_2013;UKBB;Willer_et_al_2013;UKBB;UKBB;Willer_et_al_2013;UKBB;Willer_et_al_2013;UKBB;Willer_et_al_2013;UKBB;Willer_et_al_2013;UKBB;Willer_et_al_2013;UKBB;Willer_et_al_2013;UKBB;Willer_et_al_2013;UKBB;Willer_et_al_2013;UKBB;Willer_et_al_2013;UKBB;Willer_et_al_2013;UKBB;UKBB;Willer_et_al_2013;UKBB;Willer_et_al_2013;UKBB;Willer_et_al_2013;UKBB;UKBB;UKBB;UKBB;Willer_et_al_2013;UKBB;Willer_et_al_2013;UKBB;UKBB;Willer_et_al_2013;UKBB;UKBB;UKBB;Willer_et_al_2013;UKBB;Willer_et_al_2013;UKBB;Willer_et_al_2013;UKBB;Willer_et_al_2013;UKBB;Willer_et_al_2013;UKBB;UKBB;UKBB;UKBB;UKBB;Willer_et_al_2013;UKBB;UKBB;UKBB;UKBB;UKBB;UKBB;UKBB;UKBB;UKBB;UKBB;UKBB;UKBB;Willer_et_al_2013;UKBB;Willer_et_al_2013;UKBB;Willer_et_al_2013;UKBB;Willer_et_al_2013;UKBB;UKBB;Willer_et_al_2013;UKBB;UKBB;UKBB;UKBB;Willer_et_al_2013;UKBB;Willer_et_al_2013;UKBB;UKBB;UKBB;Willer_et_al_2013;UKBB;Willer_et_al_2013;UKBB;UKBB;Willer_et_al_2013;UKBB;UKBB;UKBB;UKBB;UKBB;UKBB;Willer_et_al_2013;UKBB;UKBB;UKBB;UKBB;UKBB;UKBB;Willer_et_al_2013;UKBB;UKBB;UKBB;UKBB;Willer_et_al_2013;UKBB;UKBB;Willer_et_al_2013;UKBB;Willer_et_al_2013;UKBB;Willer_et_al_2013;UKBB;UKBB;UKBB;UKBB;UKBB;Willer_et_al_2013;UKBB;Willer_et_al_2013;UKBB;UKBB;Willer_et_al_2013;UKBB;UKBB;Willer_et_al_2013;UKBB;Willer_et_al_2013;UKBB;Willer_et_al_2013;UKBB;Willer_et_al_2013;UKBB;UKBB;UKBB;UKBB;UKBB;UKBB;UKBB;UKBB;Willer_et_al_2013;UKBB;UKBB;Willer_et_al_2013;UKBB;UKBB;Willer_et_al_2013;UKBB;Willer_et_al_2013;UKBB;Willer_et_al_2013;UKBB;Willer_et_al_2013;UKBB;UKBB;Willer_et_al_2013;UKBB;UKBB;UKBB;UKBB;Willer_et_al_2013;UKBB;UKBB;Willer_et_al_2013;UKBB;Willer_et_al_2013;UKBB;UKBB;UKBB;UKBB;Willer_et_al_2013;UKBB;UKBB;Willer_et_al_2013;UKBB;UKBB;Willer_et_al_2013;UKBB;Willer_et_al_2013;UKBB;Willer_et_al_2013;UKBB;Willer_et_al_2013;UKBB;Willer_et_al_2013;UKBB;UKBB;UKBB;UKBB;UKBB;UKBB;UKBB;UKBB;UKBB;Willer_et_al_2013;UKBB;Willer_et_al_2013;UKBB;UKBB;UKBB;UKBB;UKBB;UKBB;UKBB;UKBB;Willer_et_al_2013;UKBB;UKBB;UKBB;UKBB;UKBB;UKBB;UKBB;UKBB;Willer_et_al_2013;UKBB;UKBB;UKBB;UKBB;UKBB;UKBB;UKBB;UKBB;UKBB;UKBB;UKBB;Willer_et_al_2013;UKBB;UKBB;UKBB;Willer_et_al_2013;UKBB;UKBB;Willer_et_al_2013;UKBB;Willer_et_al_2013;UKBB;Willer_et_al_2013;UKBB;Willer_et_al_2013;UKBB;UKBB;UKBB;Willer_et_al_2013;UKBB;UKBB;UKBB;UKBB;UKBB;UKBB;UKBB;UKBB;Willer_et_al_2013;UKBB;Willer_et_al_2013;UKBB;Willer_et_al_2013;UKBB;Willer_et_al_2013;UKBB;UKBB;Willer_et_al_2013;UKBB;Willer_et_al_2013;UKBB;UKBB;UKBB;UKBB;UKBB;UKBB;Willer_et_al_2013;UKBB;Willer_et_al_2013;UKBB;Willer_et_al_2013;UKBB;Willer_et_al_2013;UKBB;Willer_et_al_2013;UKBB;Willer_et_al_2013;UKBB;Willer_et_al_2013;UKBB;Willer_et_al_2013;UKBB;Willer_et_al_2013;UKBB;UKBB;UKBB;UKBB;UKBB;UKBB;UKBB;Willer_et_al_2013;UKBB;Willer_et_al_2013;UKBB;UKBB;UKBB;UKBB;Willer_et_al_2013;UKBB;UKBB;UKBB;UKBB;Willer_et_al_2013;UKBB;Willer_et_al_2013;UKBB;UKBB;UKBB;UKBB;Willer_et_al_2013;UKBB;UKBB;UKBB;Willer_et_al_2013;UKBB;UKBB;Willer_et_al_2013;UKBB;UKBB;UKBB;Willer_et_al_2013;UKBB;UKBB;Willer_et_al_2013;UKBB;Willer_et_al_2013;UKBB;UKBB;UKBB;UKBB;UKBB;Willer_et_al_2013;UKBB;UKBB;UKBB;UKBB;UKBB;Willer_et_al_2013;UKBB;UKBB;UKBB;UKBB;UKBB;Willer_et_al_2013;UKBB;UKBB;UKBB;	16:67964203;16:68024995;16:67928042;16:67969930	rs1134760;rs255052;rs16942887;rs20549	67995836;68020885;67908417;67942948;67976823;67981640;67981640;67973998;68013570;67969930;67964203;67928042;68024995;67928042;68024995;67976320;67976320;67578396;67578396;68165961;68165961;67605125;67881989;68060474;68060474;67605125;67881989;67976320;67928042;68024995;67974091;67974091;68289212;68289212;	rs56303487;rs112595563;rs56070533;rs35673026;-;-;-;rs145126045;rs200922436;rs20549;rs1134760;rs16942887;rs255052;rs16942887;rs255052;rs4986970;rs4986970;rs1210978;rs1210978;rs75914405;rs75914405;rs77172747;rs75957286;rs74652527;rs74652527;rs77172747;rs75957286;rs4986970;rs16942887;rs255052;rs202017590;rs202017590;rs7185391;rs7185391;	High_density_lipoprotein_cholesterol_levels;LDL_cholesterol;HDL_cholesterol;Total_cholesterol_levels;HDL-C;Pyruvate;Ala;HDL-C;HDL-C;HDL-C;HDL-C;HDL_cholesterol;HDL_cholesterol;Apolipoprotein_A;Apolipoprotein_A;Apolipoprotein_A;HDL_cholesterol;Apolipoprotein_A;HDL_cholesterol;HDL_cholesterol;Apolipoprotein_A;HDL_cholesterol;HDL_cholesterol;HDL_cholesterol;Apolipoprotein_A;Apolipoprotein_A;Apolipoprotein_A;Cholesterol;Cholesterol;Cholesterol;HDL_cholesterol;Apolipoprotein_A;Estimated_glomerular_filtration_rate;Estimated_glomerular_filtration_rate;	Kanai_et_al.;Klarin_et_al.;Klarin_et_al.;Klarin_et_al.;Locke_et_al.;Locke_et_al.;Locke_et_al.;Locke_et_al.;Locke_et_al.;Locke_et_al.;Locke_et_al.;Sinnott-Armstrong_et_al.;Sinnott-Armstrong_et_al.;Sinnott-Armstrong_et_al.;Sinnott-Armstrong_et_al.;Sinnott-Armstrong_et_al.;Sinnott-Armstrong_et_al.;Sinnott-Armstrong_et_al.;Sinnott-Armstrong_et_al.;Sinnott-Armstrong_et_al.;Sinnott-Armstrong_et_al.;Sinnott-Armstrong_et_al.;Sinnott-Armstrong_et_al.;Sinnott-Armstrong_et_al.;Sinnott-Armstrong_et_al.;Sinnott-Armstrong_et_al.;Sinnott-Armstrong_et_al.;Sinnott-Armstrong_et_al.;Sinnott-Armstrong_et_al.;Sinnott-Armstrong_et_al.;Sinnott-Armstrong_et_al.;Sinnott-Armstrong_et_al.;Wuttke_et_al.;Wuttke_et_al.;
16_6	16	66021785	73638579	S-HDL-TG_percent	67836552	16:67836552:A:T	rs55661503	a	t	0.1379	-0.0539462	0.00594959	1.221e-19	18.91	31	0.08185	No	RANBP10	LCAT	Biology	37	ApoA1;ApoBbyApoA1;HDL2-C;HDL-C;HDL-D;IDL-C_percent;IDL-TG;IDL-TG_percent;L-HDL-C;L-HDL-CE;L-HDL-CE_percent;L-HDL-C_percent;L-HDL-FC;L-HDL-FC_percent;L-HDL-L;L-HDL-P;L-HDL-PL;L-HDL-PL_percent;L-LDL-TG;L-LDL-TG_percent;M-HDL-C;M-HDL-CE;M-HDL-CE_percent;M-HDL-C_percent;M-HDL-FC;M-HDL-L;M-HDL-PL_percent;M-HDL-TG_percent;S-HDL-TG;S-HDL-TG_percent;XL-HDL-C;XL-HDL-CE;XL-HDL-FC;XL-HDL-L;XL-HDL-P;XL-HDL-PL;XL-HDL-TG_percent;	10	region_16_6_locus_6	intron_variant	16:67920049:A:G;16:67997920:C:T;	missense_variant;missense_variant;	NRN1L;SLC12A4;	NA	Hematocrit (Astle W 2016); Hemoglobin concentration (Astle W 2016); Red blood cell count (Astle W 2016);	NA	NA	NA	16:67573296;16:67573296;16:67585745;16:67601905;16:67607848;16:67618243;16:67626929;16:67633263;16:67635751;16:67635751;16:67636573;16:67663639;16:67663639;16:67671804;16:67671804;16:67675033;16:67675409;16:67677001;16:67677001;16:67677506;16:67679348;16:67679348;16:67679879;16:67679879;16:67680956;16:67680956;16:67682234;16:67682234;16:67683564;16:67683564;16:67683626;16:67683626;16:67691477;16:67691477;16:67691645;16:67691645;16:67699948;16:67699948;16:67708130;16:67708130;16:67708897;16:67708897;16:67712018;16:67712018;16:67712366;16:67715437;16:67718563;16:67718584;16:67722884;16:67724857;16:67725347;16:67726214;16:67730618;16:67732186;16:67733322;16:67736611;16:67737285;16:67742326;16:67742326;16:67744292;16:67751693;16:67751693;16:67751693;16:67751693;16:67751693;16:67751693;16:67751693;16:67751693;16:67751693;16:67751693;16:67751693;16:67751693;16:67751693;16:67751693;16:67751693;16:67751693;16:67751693;16:67751693;16:67751693;16:67751693;16:67751693;16:67751693;16:67751693;16:67751693;16:67751693;16:67755808;16:67756424;16:67758778;16:67758778;16:67767060;16:67770828;16:67770828;16:67773114;16:67780121;16:67782130;16:67782568;16:67782568;16:67794002;16:67796315;16:67796315;16:67797573;16:67801309;16:67801391;16:67801391;16:67801720;16:67802010;16:67803063;16:67803063;16:67807146;16:67811590;16:67812039;16:67814152;16:67818253;16:67818254;16:67818387;16:67818431;16:67823422;16:67829537;16:67829627;16:67829763;16:67831704;16:67833171;16:67833171;16:67836552;16:67839128;16:67839128;16:67841129;16:67841129;16:67842470;16:67843538;16:67844745;16:67851218;16:67851675;16:67853746;16:67856240;16:67856240;16:67856469;16:67861134;16:67861134;16:67866783;16:67866783;16:67871501;16:67874264;16:67874264;16:67876823;16:67879400;16:67879400;16:67879400;16:67884619;16:67884619;16:67887494;16:67889793;16:67890395;16:67892903;16:67893879;16:67897487;16:67897487;16:67897487;16:67901343;16:67901343;16:67902070;16:67902070;16:67902326;16:67902326;16:67902987;16:67905407;16:67905407;16:67908713;16:67908713;16:67911517;16:67911517;16:67920049;16:67920049;16:67922342;16:67922342;16:67925435;16:67925435;16:67925772;16:67927124;16:67927124;16:67928042;16:67928042;16:67928042;16:67929601;16:67929601;16:67931826;16:67935537;16:67940350;16:67942320;16:67947158;16:67954398;16:67954886;16:67955241;16:67955554;16:67955554;16:67964203;16:67964203;16:67967878;16:67967878;16:67969930;16:67969930;16:67972194;16:67972257;16:67973171;16:67973569;16:67977382;16:67977382;16:67985706;16:67985706;16:67985706;16:67989523;16:67989976;16:67993643;16:67993643;16:67997920;16:67997920;16:67997920;16:67999215;16:68012849;16:68012849;16:68013471;16:68013471;16:68016185;16:68017349;16:68017354;16:68017355;16:68020492;16:68020841;16:68024995;16:68024995;16:68029739;16:68030261;16:68032198;16:68032598;16:68032874;16:68033143;16:68033539;16:68033539;16:68035927;16:68036666;16:68036666;16:68036939;16:68036939;16:68038592;16:68038969;16:68039309;16:68039309;16:68039850;16:68039850;16:68044797;16:68044797;16:68045046;16:68045046;16:68045724;16:68046052;16:68046323;16:68046637;16:68046707;16:68046778;16:68046996;16:68047345;16:68051225;16:68051472;16:68055495;16:68055495;16:68057880;16:68057880;16:68061171;16:68061763;16:68061763;16:68063757;16:68064472;16:68068627;16:68068627;16:68068969;16:68069294;16:68069416;16:68069416;16:68069612;16:68069742;16:68070774;16:68070774;16:68071147;16:68071147;16:68073353;16:68073644;16:68073834;16:68073834;16:68074419;16:68074419;16:68074454;16:68074454;16:68074857;16:68074857;16:68075439;16:68075439;16:68080680;16:68081341;16:68082527;16:68082527;16:68084021;16:68084021;16:68084099;16:68084594;16:68084594;16:68086105;16:68086105;16:68086656;16:68086869;16:68088485;16:68088485;16:68088944;16:68089578;16:68089578;16:68090982;16:68091150;16:68092130;16:68092850;16:68092850;16:68093138;16:68093138;16:68095449;16:68095449;16:68099262;16:68099262;16:68099271;16:68099821;16:68099821;16:68101480;16:68101480;16:68104422;16:68104422;16:68105171;16:68105171;16:68105474;16:68105474;16:68106846;16:68106846;16:68113873;16:68113873;16:68114582;16:68114582;16:68114626;16:68114626;16:68116018;16:68116018;16:68118044;16:68118311;16:68118311;16:68119555;16:68119555;16:68120606;16:68120606;16:68122269;16:68122604;16:68122726;16:68123916;16:68123916;16:68125972;16:68125972;16:68126606;16:68126635;16:68126635;16:68126984;16:68127222;16:68127278;16:68127278;16:68128104;16:68128104;16:68130233;16:68130233;16:68131732;16:68131732;16:68132109;16:68132109;16:68133263;16:68134278;16:68134296;16:68134790;16:68136622;16:68136622;16:68137420;16:68139423;16:68140648;16:68143483;16:68143598;16:68143745;16:68144519;16:68145062;16:68145798;16:68146535;16:68146859;16:68150527;16:68150527;16:68152035;16:68152035;16:68152157;16:68152157;16:68153200;16:68153200;16:68153382;16:68153553;16:68153553;16:68154151;16:68154230;16:68154544;16:68154862;16:68154862;16:68155121;16:68155121;16:68155860;16:68157400;16:68157562;16:68157562;16:68160289;16:68160289;16:68160968;16:68162016;16:68162016;16:68163602;16:68163662;16:68164949;16:68165243;16:68166971;16:68167521;16:68167521;16:68167787;16:68168200;16:68168886;16:68169694;16:68171968;16:68172416;16:68172416;16:68176415;16:68177036;16:68178646;16:68179195;16:68179195;16:68180242;16:68181177;16:68181177;16:68183064;16:68183064;16:68185160;16:68185160;16:68186082;16:68186186;16:68186301;16:68187718;16:68189054;16:68189054;16:68189340;16:68189340;16:68189591;16:68189636;16:68189636;16:68190237;16:68190239;16:68190239;16:68190239;16:68190239;16:68191608;16:68191608;16:68192672;16:68192672;16:68193585;16:68194863;16:68196851;16:68197170;16:68198088;16:68198595;16:68201878;16:68202747;16:68202747;16:68205054;16:68205214;16:68205214;16:68205656;16:68206844;16:68206844;16:68208791;16:68208791;16:68209741;16:68209741;16:68209872;16:68209872;16:68210165;16:68210604;16:68210604;16:68210868;16:68210935;16:68211157;16:68211321;16:68211321;16:68211482;16:68212820;16:68212820;16:68216072;16:68216072;16:68218686;16:68218735;16:68218742;16:68218748;16:68218748;16:68218894;16:68219969;16:68219969;16:68224018;16:68224582;16:68224582;16:68227566;16:68227566;16:68227780;16:68227780;16:68228119;16:68228119;16:68228427;16:68228427;16:68229113;16:68229579;16:68233122;16:68233150;16:68235052;16:68235731;16:68236741;16:68238197;16:68238965;16:68238965;16:68239460;16:68239460;16:68240185;16:68240216;16:68241608;16:68241829;16:68242311;16:68242573;16:68243054;16:68243486;16:68243486;16:68243884;16:68244200;16:68244347;16:68245331;16:68245385;16:68245598;16:68250567;16:68251784;16:68251784;16:68252079;16:68252516;16:68252523;16:68253008;16:68253324;16:68253326;16:68254196;16:68254404;16:68254660;16:68255959;16:68256639;16:68256639;16:68258026;16:68258507;16:68258852;16:68258852;16:68258981;16:68260083;16:68260083;16:68262958;16:68262958;16:68268836;16:68268836;16:68270229;16:68270229;16:68272410;16:68272635;16:68273895;16:68273895;16:68275516;16:68275700;16:68276235;16:68276781;16:68277727;16:68277882;16:68278014;16:68280317;16:68280317;16:68280893;16:68280893;16:68281311;16:68281311;16:68282077;16:68282077;16:68284754;16:68285847;16:68285847;16:68286427;16:68286427;16:68286578;16:68286748;16:68287544;16:68288331;16:68288393;16:68288983;16:68288983;16:68289059;16:68289059;16:68289313;16:68289313;16:68290200;16:68290200;16:68293320;16:68293320;16:68297228;16:68297228;16:68297928;16:68297928;16:68299771;16:68299771;16:68301410;16:68301410;16:68305702;16:68305708;16:68309849;16:68310917;16:68314643;16:68323647;16:68324210;16:68324210;16:68335392;16:68335392;16:68336125;16:68339790;16:68340085;16:68344363;16:68344363;16:68350219;16:68351596;16:68352808;16:68353915;16:68353915;16:68353983;16:68353983;16:68356734;16:68359679;16:68361974;16:68364358;16:68364358;16:68365363;16:68368770;16:68369213;16:68369213;16:68369959;16:68372730;16:68372730;16:68376811;16:68377520;16:68378341;16:68378341;16:68378985;16:68379860;16:68379860;16:68381516;16:68381516;16:68382716;16:68384837;16:68387457;16:68390099;16:68393405;16:68393405;16:68395061;16:68395675;16:68395952;16:68396119;16:68397106;16:68397106;16:68397775;16:68398111;16:68398862;16:68399421;16:68399590;16:68399590;16:68402649;16:68409535;	rs9924509;rs9924509;rs28491096;rs6499132;rs111893345;rs570765844;rs200002625;rs7185433;rs28421035;rs28421035;rs113577933;rs76616230;rs76616230;rs6499137;rs6499137;rs143724880;rs140623181;rs73597575;rs73597575;rs34140327;rs73597578;rs73597578;rs73597580;rs73597580;rs60990105;rs60990105;rs73597581;rs73597581;rs76841123;rs76841123;rs73597582;rs73597582;rs72556537;rs72556537;rs67114979;rs67114979;rs7187476;rs7187476;rs61421564;rs61421564;rs12449157;rs12449157;rs56071820;rs56071820;rs73599506;rs8061500;rs28587148;rs111934528;rs112002856;rs2003099;rs9931366;rs397964216;rs112192397;rs60769312;rs73599521;rs113201209;rs111820418;rs56047901;rs56047901;rs143133208;rs143164474;rs143164474;rs143164474;rs143164474;rs143164474;rs143164474;rs143164474;rs143164474;rs143164474;rs143164474;rs143164474;rs143164474;rs143164474;rs143164474;rs143164474;rs143164474;rs143164474;rs143164474;rs143164474;rs143164474;rs143164474;rs143164474;rs143164474;rs143164474;rs143164474;rs7193537;rs11358154;rs4474673;rs4474673;rs7185308;rs56845922;rs56845922;rs12446667;rs9923003;rs28563117;rs73591955;rs73591955;rs555194199;rs8051587;rs8051587;rs11296847;rs73591961;rs7191129;rs7191129;rs7197726;rs58588228;rs73591968;rs73591968;rs7206671;rs73591976;rs112894876;rs13336189;rs56219053;rs56377113;rs56076526;rs55699031;rs111721260;rs150850722;rs112900803;rs147766666;rs145078230;rs9928531;rs9928531;rs55661503;rs12448923;rs12448923;rs7199443;rs7199443;rs113066419;rs28465467;rs113493894;rs561026786;rs145580476;rs113505570;rs2008173;rs2008173;rs368324587;rs2292316;rs2292316;rs73593810;rs73593810;rs8060967;rs6499143;rs6499143;rs28647874;rs3809630;rs3809630;rs3809630;rs7198357;rs7198357;rs7196076;rs111315946;rs34691084;rs200602282;rs8057986;rs1124324;rs1124324;rs1124324;rs13334918;rs13334918;rs2271293;rs2271293;rs2271294;rs2271294;rs71721636;rs11553287;rs11553287;rs56374641;rs56374641;rs8060686;rs8060686;rs73594554;rs73594554;rs10468274;rs10468274;rs73594556;rs73594556;rs376338919;rs7196789;rs7196789;rs16942887;rs16942887;rs16942887;rs6499145;rs6499145;rs8054091;rs560674525;rs55781197;rs56070533;rs113563886;rs112434994;rs574667499;rs111465361;rs73594581;rs73594581;rs1134760;rs1134760;rs7187289;rs7187289;rs20549;rs20549;rs200561116;rs59600980;rs1476306;rs17240392;rs1109166;rs1109166;rs2292318;rs2292318;rs2292318;rs7195605;rs9934405;rs3785098;rs3785098;rs3785100;rs3785100;rs3785100;rs11383451;rs255048;rs255048;rs255049;rs255049;rs255056;rs35006033;rs200054031;rs200053237;rs255053;rs397971660;rs255052;rs255052;rs56303487;rs10527563;rs201032648;rs113704872;rs113731015;rs8057577;rs7204974;rs7204974;rs56318267;rs8059305;rs8059305;rs79577483;rs79577483;rs112310696;rs113162813;rs7204192;rs7204192;rs16957696;rs16957696;rs76646352;rs76646352;rs9674047;rs9674047;rs112556034;rs112358753;rs111644390;rs35723182;rs8045898;rs34055568;rs36086450;rs8047119;rs111430913;rs138936754;rs13816;rs13816;rs55682260;rs55682260;rs8046975;rs76836953;rs76836953;rs145158766;rs60638792;rs12448227;rs12448227;rs138594626;rs202033773;rs7204208;rs7204208;rs9889207;rs12600199;rs11075665;rs11075665;rs7193935;rs7193935;rs147667023;rs113573581;rs7190079;rs7190079;rs80346622;rs80346622;rs73598006;rs73598006;rs1985437;rs1985437;rs58388686;rs58388686;rs28428518;rs116821144;rs12445533;rs12445533;rs12598256;rs12598256;rs12598274;rs79323429;rs79323429;rs7201591;rs7201591;rs113258243;rs531432284;rs11555011;rs11555011;rs11371162;rs75909028;rs75909028;rs201866336;rs8182201;rs112592553;rs2418739;rs2418739;rs111227007;rs111227007;rs35432211;rs35432211;rs79375669;rs79375669;rs148780009;rs7201742;rs7201742;rs113896227;rs113896227;rs2285910;rs2285910;rs2301814;rs2301814;rs6499157;rs6499157;rs3785108;rs3785108;rs7188085;rs7188085;rs76501820;rs76501820;rs1124993;rs1124993;rs2107369;rs2107369;rs9922594;rs3785109;rs3785109;rs3743735;rs3743735;rs78537727;rs78537727;rs36046686;rs2418738;rs2418737;rs59708959;rs59708959;rs12446198;rs12446198;rs28508024;rs75735284;rs75735284;rs137976506;rs148275331;rs1074143;rs1074143;rs12599178;rs12599178;rs76595854;rs76595854;rs9932251;rs9932251;rs7192187;rs7192187;rs11864819;rs111606836;rs9928783;rs143820262;rs8058690;rs8058690;rs77996485;rs76984161;rs193192671;rs112529313;rs8047978;rs8047343;rs201598229;rs7194894;rs75286242;rs55642862;rs8044328;rs12447640;rs12447640;rs12599880;rs12599880;rs7205935;rs7205935;rs73612690;rs73612690;rs74024145;rs76419201;rs76419201;rs139784051;rs112099181;rs28700885;rs2418736;rs2418736;rs12445396;rs12445396;rs200192900;rs547564860;rs118005841;rs118005841;rs3815173;rs3815173;rs6499160;rs73612697;rs73612697;rs4640173;rs4567701;rs75229939;rs78229587;rs56230350;rs12597573;rs12597573;rs9939821;rs7206792;rs138198329;rs140979755;rs117751972;rs12596883;rs12596883;rs74629553;rs76495028;rs4517790;rs12447931;rs12447931;rs55790290;rs9922165;rs9922165;rs9938553;rs9938553;rs7193701;rs7193701;rs7199487;rs7199699;rs7199878;rs111701446;rs12446007;rs12446007;rs8044995;rs8044995;rs11275011;rs55725810;rs55725810;rs561946216;rs562498359;rs562498359;rs77884900;rs77884900;rs8060893;rs8060893;rs34395120;rs34395120;rs7194694;rs10611489;rs201391085;rs186642615;rs56097211;rs56138523;rs7188900;rs4359427;rs4359427;rs12600144;rs8046355;rs8046355;rs111967459;rs73612208;rs73612208;rs75796305;rs75796305;rs12448677;rs12448677;rs8044014;rs8044014;rs8044558;rs8048034;rs8048034;rs75450962;rs548092276;rs113579235;rs28548264;rs28548264;rs149345700;rs75297764;rs75297764;rs73612222;rs73612222;rs191996617;rs199852688;rs12445876;rs113726439;rs113726439;rs12448991;rs9932414;rs9932414;rs9923710;rs7199588;rs7199588;rs1125333;rs1125333;rs1125332;rs1125332;rs1125331;rs1125331;rs55757502;rs55757502;rs113804408;rs200794675;rs111632263;rs141991634;rs9746872;rs532816237;rs55857142;rs6499161;rs113502835;rs113502835;rs6499162;rs6499162;rs8064114;rs79719939;rs7195172;rs60249778;rs118035472;rs57408712;rs76053508;rs6499163;rs6499163;rs113610474;rs147338164;rs113790673;rs12447080;rs2418735;rs12444968;rs35830195;rs9938020;rs9938020;rs9928653;rs111402974;rs148537303;rs13339471;rs8048364;rs8048365;rs117761434;rs12444313;rs11372732;rs111948678;rs9931987;rs9931987;rs201168228;rs11075669;rs12598630;rs12598630;rs9922934;rs8056649;rs8056649;rs11043;rs11043;rs8057119;rs8057119;rs7184821;rs7184821;rs146250480;rs8059575;rs7187202;rs7187202;rs7197756;rs9674089;rs12599238;rs148201632;rs7189794;rs7189155;rs7189381;rs3826164;rs3826164;rs1971546;rs1971546;rs10500543;rs10500543;rs12444188;rs12444188;rs73612297;rs1975802;rs1975802;rs17688076;rs17688076;rs11368218;rs55897859;rs12600062;rs10852439;rs11075670;rs2290700;rs2290700;rs2290699;rs2290699;rs8062085;rs8062085;rs12446418;rs12446418;rs3743739;rs3743739;rs9888986;rs9888986;rs12447119;rs12447119;rs12596500;rs12596500;rs77517043;rs77517043;rs200248294;rs145105109;rs397933925;rs112086775;rs535137229;rs55675218;rs55856208;rs55856208;rs11350;rs11350;rs61460037;rs111252202;rs8060690;rs8063446;rs8063446;rs58542611;rs7199515;rs73613952;rs7189887;rs7189887;rs7190070;rs7190070;rs7186390;rs7194335;rs73613962;rs7500163;rs7500163;rs139356849;rs56331745;rs3785113;rs3785113;rs111362836;rs3785116;rs3785116;rs8059585;rs61602448;rs16957831;rs16957831;rs55793998;rs8058517;rs8058517;rs7190134;rs7190134;rs148064982;rs56220628;rs61746794;rs73613999;rs12599876;rs12599876;rs2279540;rs56899435;rs1530645;rs1110572;rs2279538;rs2279538;rs3743743;rs55968019;rs73615919;rs3837765;rs3785127;rs3785127;rs57434514;rs150358041;	HDL;HDL_C;HDL_C;HDL_C;HDL_C;HDL_C;HDL_C;HDL_C;HDL;HDL_C;HDL_C;HDL;HDL_C;HDL;HDL_C;HDL_C;HDL_C;HDL;HDL_C;HDL_C;HDL;HDL_C;HDL;HDL_C;HDL;HDL_C;HDL;HDL_C;HDL;HDL_C;HDL;HDL_C;HDL;HDL_C;HDL;HDL_C;HDL;HDL_C;HDL;HDL_C;HDL;HDL_C;HDL;HDL_C;HDL_C;HDL_C;HDL_C;HDL_C;HDL_C;HDL_C;HDL_C;HDL_C;HDL_C;HDL_C;HDL_C;HDL_C;HDL_C;HDL;HDL_C;HDL_C;HDL_C;HDL_C;HDL_C;HDL_C;HDL_C;HDL_C;HDL_C;HDL_C;HDL_C;HDL_C;HDL_C;HDL_C;HDL_C;HDL_C;HDL_C;HDL_C;HDL_C;HDL_C;HDL_C;HDL_C;HDL_C;HDL_C;HDL_C;HDL_C;HDL_C;HDL_C;HDL_C;HDL;HDL_C;HDL_C;HDL;HDL_C;HDL_C;HDL_C;HDL_C;HDL;HDL_C;HDL_C;HDL;HDL_C;HDL_C;HDL_C;HDL;HDL_C;HDL_C;HDL_C;HDL;HDL_C;HDL_C;HDL_C;HDL_C;HDL_C;HDL_C;HDL_C;HDL_C;HDL_C;HDL_C;HDL_C;HDL_C;HDL_C;HDL_C;HDL;HDL_C;HDL_C;HDL;HDL_C;HDL;HDL_C;HDL_C;HDL_C;HDL_C;HDL_C;HDL_C;HDL_C;HDL;HDL_C;HDL_C;HDL;HDL_C;HDL;HDL_C;HDL_C;HDL;HDL_C;HDL_C;HDL;HDL_C;TC;HDL;HDL_C;HDL_C;HDL_C;HDL_C;HDL_C;HDL_C;HDL;HDL_C;TC;HDL;HDL_C;HDL;HDL_C;HDL;HDL_C;HDL_C;HDL;HDL_C;HDL;HDL_C;HDL;HDL_C;HDL;HDL_C;HDL;HDL_C;HDL;HDL_C;HDL_C;HDL;HDL_C;HDL;HDL_C;TC;HDL;HDL_C;HDL_C;HDL_C;HDL_C;HDL_C;HDL_C;HDL_C;HDL_C;HDL_C;HDL;HDL_C;HDL;HDL_C;HDL;HDL_C;HDL;HDL_C;HDL_C;HDL_C;HDL_C;HDL_C;HDL;HDL_C;HDL;HDL_C;TC;HDL_C;HDL_C;HDL;HDL_C;HDL;HDL_C;TC;HDL_C;HDL;HDL_C;HDL;HDL_C;HDL_C;HDL_C;HDL_C;HDL_C;HDL_C;HDL_C;HDL;HDL_C;HDL_C;HDL_C;HDL_C;HDL_C;HDL_C;HDL_C;HDL;HDL_C;HDL_C;HDL;HDL_C;HDL;HDL_C;HDL_C;HDL_C;HDL;HDL_C;HDL;HDL_C;HDL;HDL_C;HDL;HDL_C;HDL_C;HDL_C;HDL_C;HDL_C;HDL_C;HDL_C;HDL_C;HDL_C;HDL_C;HDL_C;HDL;HDL_C;HDL;HDL_C;HDL_C;HDL;HDL_C;HDL_C;HDL_C;HDL;HDL_C;HDL_C;HDL_C;HDL;HDL_C;HDL_C;HDL_C;HDL;HDL_C;HDL;HDL_C;HDL_C;HDL_C;HDL;HDL_C;HDL;HDL_C;HDL;HDL_C;HDL;HDL_C;HDL;HDL_C;HDL_C;HDL_C;HDL;HDL_C;HDL;HDL_C;HDL_C;HDL;HDL_C;HDL;HDL_C;HDL_C;HDL_C;HDL;HDL_C;HDL_C;HDL;HDL_C;HDL_C;HDL_C;HDL_C;HDL;HDL_C;HDL;HDL_C;HDL;HDL_C;HDL;HDL_C;HDL_C;HDL;HDL_C;HDL;HDL_C;HDL;HDL_C;HDL;HDL_C;HDL;HDL_C;HDL;HDL_C;HDL;HDL_C;HDL;HDL_C;HDL;HDL_C;HDL;HDL_C;HDL_C;HDL;HDL_C;HDL;HDL_C;HDL;HDL_C;HDL_C;HDL_C;HDL_C;HDL;HDL_C;HDL;HDL_C;HDL_C;HDL;HDL_C;HDL_C;HDL_C;HDL;HDL_C;HDL;HDL_C;HDL;HDL_C;HDL;HDL_C;HDL;HDL_C;HDL_C;HDL_C;HDL_C;HDL_C;HDL;HDL_C;HDL_C;HDL_C;HDL_C;HDL_C;HDL_C;HDL_C;HDL_C;HDL_C;HDL_C;HDL_C;HDL_C;HDL;HDL_C;HDL;HDL_C;HDL;HDL_C;HDL;HDL_C;HDL_C;HDL;HDL_C;HDL_C;HDL_C;HDL_C;HDL;HDL_C;HDL;HDL_C;HDL_C;HDL_C;HDL;HDL_C;HDL;HDL_C;HDL_C;HDL;HDL_C;HDL_C;HDL_C;HDL_C;HDL_C;HDL_C;HDL;HDL_C;HDL_C;HDL_C;HDL_C;HDL_C;HDL_C;HDL;HDL_C;HDL_C;HDL_C;HDL_C;HDL;HDL_C;HDL_C;HDL;HDL_C;HDL;HDL_C;HDL;HDL_C;HDL_C;HDL_C;HDL_C;HDL_C;HDL;HDL_C;HDL;HDL_C;HDL_C;HDL;HDL_C;HDL_C;HDL;HDL_C;HDL;HDL_C;HDL;HDL_C;HDL;HDL_C;HDL_C;HDL_C;HDL_C;HDL_C;HDL_C;HDL_C;HDL_C;HDL;HDL_C;HDL_C;HDL;HDL_C;HDL_C;HDL;HDL_C;HDL;HDL_C;HDL;HDL_C;HDL;HDL_C;HDL_C;HDL;HDL_C;HDL_C;HDL_C;HDL_C;HDL;HDL_C;HDL_C;HDL;HDL_C;HDL;HDL_C;HDL_C;HDL_C;HDL_C;HDL;HDL_C;HDL_C;HDL;HDL_C;HDL_C;HDL;HDL_C;HDL;HDL_C;HDL;HDL_C;HDL;HDL_C;HDL;HDL_C;HDL_C;HDL_C;HDL_C;HDL_C;HDL_C;HDL_C;HDL_C;HDL_C;HDL;HDL_C;HDL;HDL_C;HDL_C;HDL_C;HDL_C;HDL_C;HDL_C;HDL_C;HDL_C;HDL;HDL_C;HDL_C;HDL_C;HDL_C;HDL_C;HDL_C;HDL_C;HDL_C;HDL;HDL_C;HDL_C;HDL_C;HDL_C;HDL_C;HDL_C;HDL_C;HDL_C;HDL_C;HDL_C;HDL_C;HDL;HDL_C;HDL_C;HDL_C;HDL;HDL_C;HDL_C;HDL;HDL_C;HDL;HDL_C;HDL;HDL_C;HDL;HDL_C;HDL_C;HDL_C;HDL;HDL_C;HDL_C;HDL_C;HDL_C;HDL_C;HDL_C;HDL_C;HDL_C;HDL;HDL_C;HDL;HDL_C;HDL;HDL_C;HDL;HDL_C;HDL_C;HDL;HDL_C;HDL;HDL_C;HDL_C;HDL_C;HDL_C;HDL_C;HDL_C;HDL;HDL_C;HDL;HDL_C;HDL;HDL_C;HDL;HDL_C;HDL;HDL_C;HDL;HDL_C;HDL;HDL_C;HDL;HDL_C;HDL;HDL_C;HDL_C;HDL_C;HDL_C;HDL_C;HDL_C;HDL_C;HDL;HDL_C;HDL;HDL_C;HDL_C;HDL_C;HDL_C;HDL;HDL_C;HDL_C;HDL_C;HDL_C;HDL;HDL_C;HDL;HDL_C;HDL_C;HDL_C;HDL_C;HDL;HDL_C;HDL_C;HDL_C;HDL;HDL_C;HDL_C;HDL;HDL_C;HDL_C;HDL_C;HDL;HDL_C;HDL_C;HDL;HDL_C;HDL;HDL_C;HDL_C;HDL_C;HDL_C;HDL_C;HDL;HDL_C;HDL_C;HDL_C;HDL_C;HDL_C;HDL;HDL_C;HDL_C;HDL_C;HDL_C;HDL_C;HDL;HDL_C;HDL_C;HDL_C;	Willer_et_al_2013;UKBB;UKBB;UKBB;UKBB;UKBB;UKBB;UKBB;Willer_et_al_2013;UKBB;UKBB;Willer_et_al_2013;UKBB;Willer_et_al_2013;UKBB;UKBB;UKBB;Willer_et_al_2013;UKBB;UKBB;Willer_et_al_2013;UKBB;Willer_et_al_2013;UKBB;Willer_et_al_2013;UKBB;Willer_et_al_2013;UKBB;Willer_et_al_2013;UKBB;Willer_et_al_2013;UKBB;Willer_et_al_2013;UKBB;Willer_et_al_2013;UKBB;Willer_et_al_2013;UKBB;Willer_et_al_2013;UKBB;Willer_et_al_2013;UKBB;Willer_et_al_2013;UKBB;UKBB;UKBB;UKBB;UKBB;UKBB;UKBB;UKBB;UKBB;UKBB;UKBB;UKBB;UKBB;UKBB;Willer_et_al_2013;UKBB;UKBB;UKBB;UKBB;UKBB;UKBB;UKBB;UKBB;UKBB;UKBB;UKBB;UKBB;UKBB;UKBB;UKBB;UKBB;UKBB;UKBB;UKBB;UKBB;UKBB;UKBB;UKBB;UKBB;UKBB;UKBB;UKBB;UKBB;UKBB;Willer_et_al_2013;UKBB;UKBB;Willer_et_al_2013;UKBB;UKBB;UKBB;UKBB;Willer_et_al_2013;UKBB;UKBB;Willer_et_al_2013;UKBB;UKBB;UKBB;Willer_et_al_2013;UKBB;UKBB;UKBB;Willer_et_al_2013;UKBB;UKBB;UKBB;UKBB;UKBB;UKBB;UKBB;UKBB;UKBB;UKBB;UKBB;UKBB;UKBB;UKBB;Willer_et_al_2013;UKBB;UKBB;Willer_et_al_2013;UKBB;Willer_et_al_2013;UKBB;UKBB;UKBB;UKBB;UKBB;UKBB;UKBB;Willer_et_al_2013;UKBB;UKBB;Willer_et_al_2013;UKBB;Willer_et_al_2013;UKBB;UKBB;Willer_et_al_2013;UKBB;UKBB;Willer_et_al_2013;UKBB;Willer_et_al_2013;Willer_et_al_2013;UKBB;UKBB;UKBB;UKBB;UKBB;UKBB;Willer_et_al_2013;UKBB;Willer_et_al_2013;Willer_et_al_2013;UKBB;Willer_et_al_2013;UKBB;Willer_et_al_2013;UKBB;UKBB;Willer_et_al_2013;UKBB;Willer_et_al_2013;UKBB;Willer_et_al_2013;UKBB;Willer_et_al_2013;UKBB;Willer_et_al_2013;UKBB;Willer_et_al_2013;UKBB;UKBB;Willer_et_al_2013;UKBB;Willer_et_al_2013;UKBB;Willer_et_al_2013;Willer_et_al_2013;UKBB;UKBB;UKBB;UKBB;UKBB;UKBB;UKBB;UKBB;UKBB;Willer_et_al_2013;UKBB;Willer_et_al_2013;UKBB;Willer_et_al_2013;UKBB;Willer_et_al_2013;UKBB;UKBB;UKBB;UKBB;UKBB;Willer_et_al_2013;UKBB;Willer_et_al_2013;UKBB;Willer_et_al_2013;UKBB;UKBB;Willer_et_al_2013;UKBB;Willer_et_al_2013;UKBB;Willer_et_al_2013;UKBB;Willer_et_al_2013;UKBB;Willer_et_al_2013;UKBB;UKBB;UKBB;UKBB;UKBB;UKBB;UKBB;Willer_et_al_2013;UKBB;UKBB;UKBB;UKBB;UKBB;UKBB;UKBB;Willer_et_al_2013;UKBB;UKBB;Willer_et_al_2013;UKBB;Willer_et_al_2013;UKBB;UKBB;UKBB;Willer_et_al_2013;UKBB;Willer_et_al_2013;UKBB;Willer_et_al_2013;UKBB;Willer_et_al_2013;UKBB;UKBB;UKBB;UKBB;UKBB;UKBB;UKBB;UKBB;UKBB;UKBB;UKBB;Willer_et_al_2013;UKBB;Willer_et_al_2013;UKBB;UKBB;Willer_et_al_2013;UKBB;UKBB;UKBB;Willer_et_al_2013;UKBB;UKBB;UKBB;Willer_et_al_2013;UKBB;UKBB;UKBB;Willer_et_al_2013;UKBB;Willer_et_al_2013;UKBB;UKBB;UKBB;Willer_et_al_2013;UKBB;Willer_et_al_2013;UKBB;Willer_et_al_2013;UKBB;Willer_et_al_2013;UKBB;Willer_et_al_2013;UKBB;UKBB;UKBB;Willer_et_al_2013;UKBB;Willer_et_al_2013;UKBB;UKBB;Willer_et_al_2013;UKBB;Willer_et_al_2013;UKBB;UKBB;UKBB;Willer_et_al_2013;UKBB;UKBB;Willer_et_al_2013;UKBB;UKBB;UKBB;UKBB;Willer_et_al_2013;UKBB;Willer_et_al_2013;UKBB;Willer_et_al_2013;UKBB;Willer_et_al_2013;UKBB;UKBB;Willer_et_al_2013;UKBB;Willer_et_al_2013;UKBB;Willer_et_al_2013;UKBB;Willer_et_al_2013;UKBB;Willer_et_al_2013;UKBB;Willer_et_al_2013;UKBB;Willer_et_al_2013;UKBB;Willer_et_al_2013;UKBB;Willer_et_al_2013;UKBB;Willer_et_al_2013;UKBB;UKBB;Willer_et_al_2013;UKBB;Willer_et_al_2013;UKBB;Willer_et_al_2013;UKBB;UKBB;UKBB;UKBB;Willer_et_al_2013;UKBB;Willer_et_al_2013;UKBB;UKBB;Willer_et_al_2013;UKBB;UKBB;UKBB;Willer_et_al_2013;UKBB;Willer_et_al_2013;UKBB;Willer_et_al_2013;UKBB;Willer_et_al_2013;UKBB;Willer_et_al_2013;UKBB;UKBB;UKBB;UKBB;UKBB;Willer_et_al_2013;UKBB;UKBB;UKBB;UKBB;UKBB;UKBB;UKBB;UKBB;UKBB;UKBB;UKBB;UKBB;Willer_et_al_2013;UKBB;Willer_et_al_2013;UKBB;Willer_et_al_2013;UKBB;Willer_et_al_2013;UKBB;UKBB;Willer_et_al_2013;UKBB;UKBB;UKBB;UKBB;Willer_et_al_2013;UKBB;Willer_et_al_2013;UKBB;UKBB;UKBB;Willer_et_al_2013;UKBB;Willer_et_al_2013;UKBB;UKBB;Willer_et_al_2013;UKBB;UKBB;UKBB;UKBB;UKBB;UKBB;Willer_et_al_2013;UKBB;UKBB;UKBB;UKBB;UKBB;UKBB;Willer_et_al_2013;UKBB;UKBB;UKBB;UKBB;Willer_et_al_2013;UKBB;UKBB;Willer_et_al_2013;UKBB;Willer_et_al_2013;UKBB;Willer_et_al_2013;UKBB;UKBB;UKBB;UKBB;UKBB;Willer_et_al_2013;UKBB;Willer_et_al_2013;UKBB;UKBB;Willer_et_al_2013;UKBB;UKBB;Willer_et_al_2013;UKBB;Willer_et_al_2013;UKBB;Willer_et_al_2013;UKBB;Willer_et_al_2013;UKBB;UKBB;UKBB;UKBB;UKBB;UKBB;UKBB;UKBB;Willer_et_al_2013;UKBB;UKBB;Willer_et_al_2013;UKBB;UKBB;Willer_et_al_2013;UKBB;Willer_et_al_2013;UKBB;Willer_et_al_2013;UKBB;Willer_et_al_2013;UKBB;UKBB;Willer_et_al_2013;UKBB;UKBB;UKBB;UKBB;Willer_et_al_2013;UKBB;UKBB;Willer_et_al_2013;UKBB;Willer_et_al_2013;UKBB;UKBB;UKBB;UKBB;Willer_et_al_2013;UKBB;UKBB;Willer_et_al_2013;UKBB;UKBB;Willer_et_al_2013;UKBB;Willer_et_al_2013;UKBB;Willer_et_al_2013;UKBB;Willer_et_al_2013;UKBB;Willer_et_al_2013;UKBB;UKBB;UKBB;UKBB;UKBB;UKBB;UKBB;UKBB;UKBB;Willer_et_al_2013;UKBB;Willer_et_al_2013;UKBB;UKBB;UKBB;UKBB;UKBB;UKBB;UKBB;UKBB;Willer_et_al_2013;UKBB;UKBB;UKBB;UKBB;UKBB;UKBB;UKBB;UKBB;Willer_et_al_2013;UKBB;UKBB;UKBB;UKBB;UKBB;UKBB;UKBB;UKBB;UKBB;UKBB;UKBB;Willer_et_al_2013;UKBB;UKBB;UKBB;Willer_et_al_2013;UKBB;UKBB;Willer_et_al_2013;UKBB;Willer_et_al_2013;UKBB;Willer_et_al_2013;UKBB;Willer_et_al_2013;UKBB;UKBB;UKBB;Willer_et_al_2013;UKBB;UKBB;UKBB;UKBB;UKBB;UKBB;UKBB;UKBB;Willer_et_al_2013;UKBB;Willer_et_al_2013;UKBB;Willer_et_al_2013;UKBB;Willer_et_al_2013;UKBB;UKBB;Willer_et_al_2013;UKBB;Willer_et_al_2013;UKBB;UKBB;UKBB;UKBB;UKBB;UKBB;Willer_et_al_2013;UKBB;Willer_et_al_2013;UKBB;Willer_et_al_2013;UKBB;Willer_et_al_2013;UKBB;Willer_et_al_2013;UKBB;Willer_et_al_2013;UKBB;Willer_et_al_2013;UKBB;Willer_et_al_2013;UKBB;Willer_et_al_2013;UKBB;UKBB;UKBB;UKBB;UKBB;UKBB;UKBB;Willer_et_al_2013;UKBB;Willer_et_al_2013;UKBB;UKBB;UKBB;UKBB;Willer_et_al_2013;UKBB;UKBB;UKBB;UKBB;Willer_et_al_2013;UKBB;Willer_et_al_2013;UKBB;UKBB;UKBB;UKBB;Willer_et_al_2013;UKBB;UKBB;UKBB;Willer_et_al_2013;UKBB;UKBB;Willer_et_al_2013;UKBB;UKBB;UKBB;Willer_et_al_2013;UKBB;UKBB;Willer_et_al_2013;UKBB;Willer_et_al_2013;UKBB;UKBB;UKBB;UKBB;UKBB;Willer_et_al_2013;UKBB;UKBB;UKBB;UKBB;UKBB;Willer_et_al_2013;UKBB;UKBB;UKBB;UKBB;UKBB;Willer_et_al_2013;UKBB;UKBB;UKBB;	16:67964203;16:68024995;16:67928042;16:67969930	rs1134760;rs255052;rs16942887;rs20549	67995836;68020885;67908417;67942948;67976823;67981640;67981640;67973998;68013570;67969930;67964203;67928042;68024995;67928042;68024995;67976320;67976320;67578396;67578396;68165961;68165961;67605125;67881989;68060474;68060474;67605125;67881989;67976320;67928042;68024995;67974091;67974091;68289212;68289212;	rs56303487;rs112595563;rs56070533;rs35673026;-;-;-;rs145126045;rs200922436;rs20549;rs1134760;rs16942887;rs255052;rs16942887;rs255052;rs4986970;rs4986970;rs1210978;rs1210978;rs75914405;rs75914405;rs77172747;rs75957286;rs74652527;rs74652527;rs77172747;rs75957286;rs4986970;rs16942887;rs255052;rs202017590;rs202017590;rs7185391;rs7185391;	High_density_lipoprotein_cholesterol_levels;LDL_cholesterol;HDL_cholesterol;Total_cholesterol_levels;HDL-C;Pyruvate;Ala;HDL-C;HDL-C;HDL-C;HDL-C;HDL_cholesterol;HDL_cholesterol;Apolipoprotein_A;Apolipoprotein_A;Apolipoprotein_A;HDL_cholesterol;Apolipoprotein_A;HDL_cholesterol;HDL_cholesterol;Apolipoprotein_A;HDL_cholesterol;HDL_cholesterol;HDL_cholesterol;Apolipoprotein_A;Apolipoprotein_A;Apolipoprotein_A;Cholesterol;Cholesterol;Cholesterol;HDL_cholesterol;Apolipoprotein_A;Estimated_glomerular_filtration_rate;Estimated_glomerular_filtration_rate;	Kanai_et_al.;Klarin_et_al.;Klarin_et_al.;Klarin_et_al.;Locke_et_al.;Locke_et_al.;Locke_et_al.;Locke_et_al.;Locke_et_al.;Locke_et_al.;Locke_et_al.;Sinnott-Armstrong_et_al.;Sinnott-Armstrong_et_al.;Sinnott-Armstrong_et_al.;Sinnott-Armstrong_et_al.;Sinnott-Armstrong_et_al.;Sinnott-Armstrong_et_al.;Sinnott-Armstrong_et_al.;Sinnott-Armstrong_et_al.;Sinnott-Armstrong_et_al.;Sinnott-Armstrong_et_al.;Sinnott-Armstrong_et_al.;Sinnott-Armstrong_et_al.;Sinnott-Armstrong_et_al.;Sinnott-Armstrong_et_al.;Sinnott-Armstrong_et_al.;Sinnott-Armstrong_et_al.;Sinnott-Armstrong_et_al.;Sinnott-Armstrong_et_al.;Sinnott-Armstrong_et_al.;Sinnott-Armstrong_et_al.;Sinnott-Armstrong_et_al.;Wuttke_et_al.;Wuttke_et_al.;
16_6	16	66021785	73638579	M-HDL-TG_percent	67836552	16:67836552:A:T	rs55661503	a	t	0.138	-0.048402	0.00596198	4.722e-16	15.33	31	0.2435	No	RANBP10	LCAT	Biology	37	ApoA1;ApoBbyApoA1;HDL2-C;HDL-C;HDL-D;IDL-C_percent;IDL-TG;IDL-TG_percent;L-HDL-C;L-HDL-CE;L-HDL-CE_percent;L-HDL-C_percent;L-HDL-FC;L-HDL-FC_percent;L-HDL-L;L-HDL-P;L-HDL-PL;L-HDL-PL_percent;L-LDL-TG;L-LDL-TG_percent;M-HDL-C;M-HDL-CE;M-HDL-CE_percent;M-HDL-C_percent;M-HDL-FC;M-HDL-L;M-HDL-PL_percent;M-HDL-TG_percent;S-HDL-TG;S-HDL-TG_percent;XL-HDL-C;XL-HDL-CE;XL-HDL-FC;XL-HDL-L;XL-HDL-P;XL-HDL-PL;XL-HDL-TG_percent;	10	region_16_6_locus_6	intron_variant	16:67920049:A:G;16:67997920:C:T;	missense_variant;missense_variant;	NRN1L;SLC12A4;	NA	Hematocrit (Astle W 2016); Hemoglobin concentration (Astle W 2016); Red blood cell count (Astle W 2016);	NA	NA	NA	16:67573296;16:67573296;16:67585745;16:67601905;16:67607848;16:67618243;16:67626929;16:67633263;16:67635751;16:67635751;16:67636573;16:67663639;16:67663639;16:67671804;16:67671804;16:67675033;16:67675409;16:67677001;16:67677001;16:67677506;16:67679348;16:67679348;16:67679879;16:67679879;16:67680956;16:67680956;16:67682234;16:67682234;16:67683564;16:67683564;16:67683626;16:67683626;16:67691477;16:67691477;16:67691645;16:67691645;16:67699948;16:67699948;16:67708130;16:67708130;16:67708897;16:67708897;16:67712018;16:67712018;16:67712366;16:67715437;16:67718563;16:67718584;16:67722884;16:67724857;16:67725347;16:67726214;16:67730618;16:67732186;16:67733322;16:67736611;16:67737285;16:67742326;16:67742326;16:67744292;16:67751693;16:67751693;16:67751693;16:67751693;16:67751693;16:67751693;16:67751693;16:67751693;16:67751693;16:67751693;16:67751693;16:67751693;16:67751693;16:67751693;16:67751693;16:67751693;16:67751693;16:67751693;16:67751693;16:67751693;16:67751693;16:67751693;16:67751693;16:67751693;16:67751693;16:67755808;16:67756424;16:67758778;16:67758778;16:67767060;16:67770828;16:67770828;16:67773114;16:67780121;16:67782130;16:67782568;16:67782568;16:67794002;16:67796315;16:67796315;16:67797573;16:67801309;16:67801391;16:67801391;16:67801720;16:67802010;16:67803063;16:67803063;16:67807146;16:67811590;16:67812039;16:67814152;16:67818253;16:67818254;16:67818387;16:67818431;16:67823422;16:67829537;16:67829627;16:67829763;16:67831704;16:67833171;16:67833171;16:67836552;16:67839128;16:67839128;16:67841129;16:67841129;16:67842470;16:67843538;16:67844745;16:67851218;16:67851675;16:67853746;16:67856240;16:67856240;16:67856469;16:67861134;16:67861134;16:67866783;16:67866783;16:67871501;16:67874264;16:67874264;16:67876823;16:67879400;16:67879400;16:67879400;16:67884619;16:67884619;16:67887494;16:67889793;16:67890395;16:67892903;16:67893879;16:67897487;16:67897487;16:67897487;16:67901343;16:67901343;16:67902070;16:67902070;16:67902326;16:67902326;16:67902987;16:67905407;16:67905407;16:67908713;16:67908713;16:67911517;16:67911517;16:67920049;16:67920049;16:67922342;16:67922342;16:67925435;16:67925435;16:67925772;16:67927124;16:67927124;16:67928042;16:67928042;16:67928042;16:67929601;16:67929601;16:67931826;16:67935537;16:67940350;16:67942320;16:67947158;16:67954398;16:67954886;16:67955241;16:67955554;16:67955554;16:67964203;16:67964203;16:67967878;16:67967878;16:67969930;16:67969930;16:67972194;16:67972257;16:67973171;16:67973569;16:67977382;16:67977382;16:67985706;16:67985706;16:67985706;16:67989523;16:67989976;16:67993643;16:67993643;16:67997920;16:67997920;16:67997920;16:67999215;16:68012849;16:68012849;16:68013471;16:68013471;16:68016185;16:68017349;16:68017354;16:68017355;16:68020492;16:68020841;16:68024995;16:68024995;16:68029739;16:68030261;16:68032198;16:68032598;16:68032874;16:68033143;16:68033539;16:68033539;16:68035927;16:68036666;16:68036666;16:68036939;16:68036939;16:68038592;16:68038969;16:68039309;16:68039309;16:68039850;16:68039850;16:68044797;16:68044797;16:68045046;16:68045046;16:68045724;16:68046052;16:68046323;16:68046637;16:68046707;16:68046778;16:68046996;16:68047345;16:68051225;16:68051472;16:68055495;16:68055495;16:68057880;16:68057880;16:68061171;16:68061763;16:68061763;16:68063757;16:68064472;16:68068627;16:68068627;16:68068969;16:68069294;16:68069416;16:68069416;16:68069612;16:68069742;16:68070774;16:68070774;16:68071147;16:68071147;16:68073353;16:68073644;16:68073834;16:68073834;16:68074419;16:68074419;16:68074454;16:68074454;16:68074857;16:68074857;16:68075439;16:68075439;16:68080680;16:68081341;16:68082527;16:68082527;16:68084021;16:68084021;16:68084099;16:68084594;16:68084594;16:68086105;16:68086105;16:68086656;16:68086869;16:68088485;16:68088485;16:68088944;16:68089578;16:68089578;16:68090982;16:68091150;16:68092130;16:68092850;16:68092850;16:68093138;16:68093138;16:68095449;16:68095449;16:68099262;16:68099262;16:68099271;16:68099821;16:68099821;16:68101480;16:68101480;16:68104422;16:68104422;16:68105171;16:68105171;16:68105474;16:68105474;16:68106846;16:68106846;16:68113873;16:68113873;16:68114582;16:68114582;16:68114626;16:68114626;16:68116018;16:68116018;16:68118044;16:68118311;16:68118311;16:68119555;16:68119555;16:68120606;16:68120606;16:68122269;16:68122604;16:68122726;16:68123916;16:68123916;16:68125972;16:68125972;16:68126606;16:68126635;16:68126635;16:68126984;16:68127222;16:68127278;16:68127278;16:68128104;16:68128104;16:68130233;16:68130233;16:68131732;16:68131732;16:68132109;16:68132109;16:68133263;16:68134278;16:68134296;16:68134790;16:68136622;16:68136622;16:68137420;16:68139423;16:68140648;16:68143483;16:68143598;16:68143745;16:68144519;16:68145062;16:68145798;16:68146535;16:68146859;16:68150527;16:68150527;16:68152035;16:68152035;16:68152157;16:68152157;16:68153200;16:68153200;16:68153382;16:68153553;16:68153553;16:68154151;16:68154230;16:68154544;16:68154862;16:68154862;16:68155121;16:68155121;16:68155860;16:68157400;16:68157562;16:68157562;16:68160289;16:68160289;16:68160968;16:68162016;16:68162016;16:68163602;16:68163662;16:68164949;16:68165243;16:68166971;16:68167521;16:68167521;16:68167787;16:68168200;16:68168886;16:68169694;16:68171968;16:68172416;16:68172416;16:68176415;16:68177036;16:68178646;16:68179195;16:68179195;16:68180242;16:68181177;16:68181177;16:68183064;16:68183064;16:68185160;16:68185160;16:68186082;16:68186186;16:68186301;16:68187718;16:68189054;16:68189054;16:68189340;16:68189340;16:68189591;16:68189636;16:68189636;16:68190237;16:68190239;16:68190239;16:68190239;16:68190239;16:68191608;16:68191608;16:68192672;16:68192672;16:68193585;16:68194863;16:68196851;16:68197170;16:68198088;16:68198595;16:68201878;16:68202747;16:68202747;16:68205054;16:68205214;16:68205214;16:68205656;16:68206844;16:68206844;16:68208791;16:68208791;16:68209741;16:68209741;16:68209872;16:68209872;16:68210165;16:68210604;16:68210604;16:68210868;16:68210935;16:68211157;16:68211321;16:68211321;16:68211482;16:68212820;16:68212820;16:68216072;16:68216072;16:68218686;16:68218735;16:68218742;16:68218748;16:68218748;16:68218894;16:68219969;16:68219969;16:68224018;16:68224582;16:68224582;16:68227566;16:68227566;16:68227780;16:68227780;16:68228119;16:68228119;16:68228427;16:68228427;16:68229113;16:68229579;16:68233122;16:68233150;16:68235052;16:68235731;16:68236741;16:68238197;16:68238965;16:68238965;16:68239460;16:68239460;16:68240185;16:68240216;16:68241608;16:68241829;16:68242311;16:68242573;16:68243054;16:68243486;16:68243486;16:68243884;16:68244200;16:68244347;16:68245331;16:68245385;16:68245598;16:68250567;16:68251784;16:68251784;16:68252079;16:68252516;16:68252523;16:68253008;16:68253324;16:68253326;16:68254196;16:68254404;16:68254660;16:68255959;16:68256639;16:68256639;16:68258026;16:68258507;16:68258852;16:68258852;16:68258981;16:68260083;16:68260083;16:68262958;16:68262958;16:68268836;16:68268836;16:68270229;16:68270229;16:68272410;16:68272635;16:68273895;16:68273895;16:68275516;16:68275700;16:68276235;16:68276781;16:68277727;16:68277882;16:68278014;16:68280317;16:68280317;16:68280893;16:68280893;16:68281311;16:68281311;16:68282077;16:68282077;16:68284754;16:68285847;16:68285847;16:68286427;16:68286427;16:68286578;16:68286748;16:68287544;16:68288331;16:68288393;16:68288983;16:68288983;16:68289059;16:68289059;16:68289313;16:68289313;16:68290200;16:68290200;16:68293320;16:68293320;16:68297228;16:68297228;16:68297928;16:68297928;16:68299771;16:68299771;16:68301410;16:68301410;16:68305702;16:68305708;16:68309849;16:68310917;16:68314643;16:68323647;16:68324210;16:68324210;16:68335392;16:68335392;16:68336125;16:68339790;16:68340085;16:68344363;16:68344363;16:68350219;16:68351596;16:68352808;16:68353915;16:68353915;16:68353983;16:68353983;16:68356734;16:68359679;16:68361974;16:68364358;16:68364358;16:68365363;16:68368770;16:68369213;16:68369213;16:68369959;16:68372730;16:68372730;16:68376811;16:68377520;16:68378341;16:68378341;16:68378985;16:68379860;16:68379860;16:68381516;16:68381516;16:68382716;16:68384837;16:68387457;16:68390099;16:68393405;16:68393405;16:68395061;16:68395675;16:68395952;16:68396119;16:68397106;16:68397106;16:68397775;16:68398111;16:68398862;16:68399421;16:68399590;16:68399590;16:68402649;16:68409535;	rs9924509;rs9924509;rs28491096;rs6499132;rs111893345;rs570765844;rs200002625;rs7185433;rs28421035;rs28421035;rs113577933;rs76616230;rs76616230;rs6499137;rs6499137;rs143724880;rs140623181;rs73597575;rs73597575;rs34140327;rs73597578;rs73597578;rs73597580;rs73597580;rs60990105;rs60990105;rs73597581;rs73597581;rs76841123;rs76841123;rs73597582;rs73597582;rs72556537;rs72556537;rs67114979;rs67114979;rs7187476;rs7187476;rs61421564;rs61421564;rs12449157;rs12449157;rs56071820;rs56071820;rs73599506;rs8061500;rs28587148;rs111934528;rs112002856;rs2003099;rs9931366;rs397964216;rs112192397;rs60769312;rs73599521;rs113201209;rs111820418;rs56047901;rs56047901;rs143133208;rs143164474;rs143164474;rs143164474;rs143164474;rs143164474;rs143164474;rs143164474;rs143164474;rs143164474;rs143164474;rs143164474;rs143164474;rs143164474;rs143164474;rs143164474;rs143164474;rs143164474;rs143164474;rs143164474;rs143164474;rs143164474;rs143164474;rs143164474;rs143164474;rs143164474;rs7193537;rs11358154;rs4474673;rs4474673;rs7185308;rs56845922;rs56845922;rs12446667;rs9923003;rs28563117;rs73591955;rs73591955;rs555194199;rs8051587;rs8051587;rs11296847;rs73591961;rs7191129;rs7191129;rs7197726;rs58588228;rs73591968;rs73591968;rs7206671;rs73591976;rs112894876;rs13336189;rs56219053;rs56377113;rs56076526;rs55699031;rs111721260;rs150850722;rs112900803;rs147766666;rs145078230;rs9928531;rs9928531;rs55661503;rs12448923;rs12448923;rs7199443;rs7199443;rs113066419;rs28465467;rs113493894;rs561026786;rs145580476;rs113505570;rs2008173;rs2008173;rs368324587;rs2292316;rs2292316;rs73593810;rs73593810;rs8060967;rs6499143;rs6499143;rs28647874;rs3809630;rs3809630;rs3809630;rs7198357;rs7198357;rs7196076;rs111315946;rs34691084;rs200602282;rs8057986;rs1124324;rs1124324;rs1124324;rs13334918;rs13334918;rs2271293;rs2271293;rs2271294;rs2271294;rs71721636;rs11553287;rs11553287;rs56374641;rs56374641;rs8060686;rs8060686;rs73594554;rs73594554;rs10468274;rs10468274;rs73594556;rs73594556;rs376338919;rs7196789;rs7196789;rs16942887;rs16942887;rs16942887;rs6499145;rs6499145;rs8054091;rs560674525;rs55781197;rs56070533;rs113563886;rs112434994;rs574667499;rs111465361;rs73594581;rs73594581;rs1134760;rs1134760;rs7187289;rs7187289;rs20549;rs20549;rs200561116;rs59600980;rs1476306;rs17240392;rs1109166;rs1109166;rs2292318;rs2292318;rs2292318;rs7195605;rs9934405;rs3785098;rs3785098;rs3785100;rs3785100;rs3785100;rs11383451;rs255048;rs255048;rs255049;rs255049;rs255056;rs35006033;rs200054031;rs200053237;rs255053;rs397971660;rs255052;rs255052;rs56303487;rs10527563;rs201032648;rs113704872;rs113731015;rs8057577;rs7204974;rs7204974;rs56318267;rs8059305;rs8059305;rs79577483;rs79577483;rs112310696;rs113162813;rs7204192;rs7204192;rs16957696;rs16957696;rs76646352;rs76646352;rs9674047;rs9674047;rs112556034;rs112358753;rs111644390;rs35723182;rs8045898;rs34055568;rs36086450;rs8047119;rs111430913;rs138936754;rs13816;rs13816;rs55682260;rs55682260;rs8046975;rs76836953;rs76836953;rs145158766;rs60638792;rs12448227;rs12448227;rs138594626;rs202033773;rs7204208;rs7204208;rs9889207;rs12600199;rs11075665;rs11075665;rs7193935;rs7193935;rs147667023;rs113573581;rs7190079;rs7190079;rs80346622;rs80346622;rs73598006;rs73598006;rs1985437;rs1985437;rs58388686;rs58388686;rs28428518;rs116821144;rs12445533;rs12445533;rs12598256;rs12598256;rs12598274;rs79323429;rs79323429;rs7201591;rs7201591;rs113258243;rs531432284;rs11555011;rs11555011;rs11371162;rs75909028;rs75909028;rs201866336;rs8182201;rs112592553;rs2418739;rs2418739;rs111227007;rs111227007;rs35432211;rs35432211;rs79375669;rs79375669;rs148780009;rs7201742;rs7201742;rs113896227;rs113896227;rs2285910;rs2285910;rs2301814;rs2301814;rs6499157;rs6499157;rs3785108;rs3785108;rs7188085;rs7188085;rs76501820;rs76501820;rs1124993;rs1124993;rs2107369;rs2107369;rs9922594;rs3785109;rs3785109;rs3743735;rs3743735;rs78537727;rs78537727;rs36046686;rs2418738;rs2418737;rs59708959;rs59708959;rs12446198;rs12446198;rs28508024;rs75735284;rs75735284;rs137976506;rs148275331;rs1074143;rs1074143;rs12599178;rs12599178;rs76595854;rs76595854;rs9932251;rs9932251;rs7192187;rs7192187;rs11864819;rs111606836;rs9928783;rs143820262;rs8058690;rs8058690;rs77996485;rs76984161;rs193192671;rs112529313;rs8047978;rs8047343;rs201598229;rs7194894;rs75286242;rs55642862;rs8044328;rs12447640;rs12447640;rs12599880;rs12599880;rs7205935;rs7205935;rs73612690;rs73612690;rs74024145;rs76419201;rs76419201;rs139784051;rs112099181;rs28700885;rs2418736;rs2418736;rs12445396;rs12445396;rs200192900;rs547564860;rs118005841;rs118005841;rs3815173;rs3815173;rs6499160;rs73612697;rs73612697;rs4640173;rs4567701;rs75229939;rs78229587;rs56230350;rs12597573;rs12597573;rs9939821;rs7206792;rs138198329;rs140979755;rs117751972;rs12596883;rs12596883;rs74629553;rs76495028;rs4517790;rs12447931;rs12447931;rs55790290;rs9922165;rs9922165;rs9938553;rs9938553;rs7193701;rs7193701;rs7199487;rs7199699;rs7199878;rs111701446;rs12446007;rs12446007;rs8044995;rs8044995;rs11275011;rs55725810;rs55725810;rs561946216;rs562498359;rs562498359;rs77884900;rs77884900;rs8060893;rs8060893;rs34395120;rs34395120;rs7194694;rs10611489;rs201391085;rs186642615;rs56097211;rs56138523;rs7188900;rs4359427;rs4359427;rs12600144;rs8046355;rs8046355;rs111967459;rs73612208;rs73612208;rs75796305;rs75796305;rs12448677;rs12448677;rs8044014;rs8044014;rs8044558;rs8048034;rs8048034;rs75450962;rs548092276;rs113579235;rs28548264;rs28548264;rs149345700;rs75297764;rs75297764;rs73612222;rs73612222;rs191996617;rs199852688;rs12445876;rs113726439;rs113726439;rs12448991;rs9932414;rs9932414;rs9923710;rs7199588;rs7199588;rs1125333;rs1125333;rs1125332;rs1125332;rs1125331;rs1125331;rs55757502;rs55757502;rs113804408;rs200794675;rs111632263;rs141991634;rs9746872;rs532816237;rs55857142;rs6499161;rs113502835;rs113502835;rs6499162;rs6499162;rs8064114;rs79719939;rs7195172;rs60249778;rs118035472;rs57408712;rs76053508;rs6499163;rs6499163;rs113610474;rs147338164;rs113790673;rs12447080;rs2418735;rs12444968;rs35830195;rs9938020;rs9938020;rs9928653;rs111402974;rs148537303;rs13339471;rs8048364;rs8048365;rs117761434;rs12444313;rs11372732;rs111948678;rs9931987;rs9931987;rs201168228;rs11075669;rs12598630;rs12598630;rs9922934;rs8056649;rs8056649;rs11043;rs11043;rs8057119;rs8057119;rs7184821;rs7184821;rs146250480;rs8059575;rs7187202;rs7187202;rs7197756;rs9674089;rs12599238;rs148201632;rs7189794;rs7189155;rs7189381;rs3826164;rs3826164;rs1971546;rs1971546;rs10500543;rs10500543;rs12444188;rs12444188;rs73612297;rs1975802;rs1975802;rs17688076;rs17688076;rs11368218;rs55897859;rs12600062;rs10852439;rs11075670;rs2290700;rs2290700;rs2290699;rs2290699;rs8062085;rs8062085;rs12446418;rs12446418;rs3743739;rs3743739;rs9888986;rs9888986;rs12447119;rs12447119;rs12596500;rs12596500;rs77517043;rs77517043;rs200248294;rs145105109;rs397933925;rs112086775;rs535137229;rs55675218;rs55856208;rs55856208;rs11350;rs11350;rs61460037;rs111252202;rs8060690;rs8063446;rs8063446;rs58542611;rs7199515;rs73613952;rs7189887;rs7189887;rs7190070;rs7190070;rs7186390;rs7194335;rs73613962;rs7500163;rs7500163;rs139356849;rs56331745;rs3785113;rs3785113;rs111362836;rs3785116;rs3785116;rs8059585;rs61602448;rs16957831;rs16957831;rs55793998;rs8058517;rs8058517;rs7190134;rs7190134;rs148064982;rs56220628;rs61746794;rs73613999;rs12599876;rs12599876;rs2279540;rs56899435;rs1530645;rs1110572;rs2279538;rs2279538;rs3743743;rs55968019;rs73615919;rs3837765;rs3785127;rs3785127;rs57434514;rs150358041;	HDL;HDL_C;HDL_C;HDL_C;HDL_C;HDL_C;HDL_C;HDL_C;HDL;HDL_C;HDL_C;HDL;HDL_C;HDL;HDL_C;HDL_C;HDL_C;HDL;HDL_C;HDL_C;HDL;HDL_C;HDL;HDL_C;HDL;HDL_C;HDL;HDL_C;HDL;HDL_C;HDL;HDL_C;HDL;HDL_C;HDL;HDL_C;HDL;HDL_C;HDL;HDL_C;HDL;HDL_C;HDL;HDL_C;HDL_C;HDL_C;HDL_C;HDL_C;HDL_C;HDL_C;HDL_C;HDL_C;HDL_C;HDL_C;HDL_C;HDL_C;HDL_C;HDL;HDL_C;HDL_C;HDL_C;HDL_C;HDL_C;HDL_C;HDL_C;HDL_C;HDL_C;HDL_C;HDL_C;HDL_C;HDL_C;HDL_C;HDL_C;HDL_C;HDL_C;HDL_C;HDL_C;HDL_C;HDL_C;HDL_C;HDL_C;HDL_C;HDL_C;HDL_C;HDL_C;HDL_C;HDL_C;HDL;HDL_C;HDL_C;HDL;HDL_C;HDL_C;HDL_C;HDL_C;HDL;HDL_C;HDL_C;HDL;HDL_C;HDL_C;HDL_C;HDL;HDL_C;HDL_C;HDL_C;HDL;HDL_C;HDL_C;HDL_C;HDL_C;HDL_C;HDL_C;HDL_C;HDL_C;HDL_C;HDL_C;HDL_C;HDL_C;HDL_C;HDL_C;HDL;HDL_C;HDL_C;HDL;HDL_C;HDL;HDL_C;HDL_C;HDL_C;HDL_C;HDL_C;HDL_C;HDL_C;HDL;HDL_C;HDL_C;HDL;HDL_C;HDL;HDL_C;HDL_C;HDL;HDL_C;HDL_C;HDL;HDL_C;TC;HDL;HDL_C;HDL_C;HDL_C;HDL_C;HDL_C;HDL_C;HDL;HDL_C;TC;HDL;HDL_C;HDL;HDL_C;HDL;HDL_C;HDL_C;HDL;HDL_C;HDL;HDL_C;HDL;HDL_C;HDL;HDL_C;HDL;HDL_C;HDL;HDL_C;HDL_C;HDL;HDL_C;HDL;HDL_C;TC;HDL;HDL_C;HDL_C;HDL_C;HDL_C;HDL_C;HDL_C;HDL_C;HDL_C;HDL_C;HDL;HDL_C;HDL;HDL_C;HDL;HDL_C;HDL;HDL_C;HDL_C;HDL_C;HDL_C;HDL_C;HDL;HDL_C;HDL;HDL_C;TC;HDL_C;HDL_C;HDL;HDL_C;HDL;HDL_C;TC;HDL_C;HDL;HDL_C;HDL;HDL_C;HDL_C;HDL_C;HDL_C;HDL_C;HDL_C;HDL_C;HDL;HDL_C;HDL_C;HDL_C;HDL_C;HDL_C;HDL_C;HDL_C;HDL;HDL_C;HDL_C;HDL;HDL_C;HDL;HDL_C;HDL_C;HDL_C;HDL;HDL_C;HDL;HDL_C;HDL;HDL_C;HDL;HDL_C;HDL_C;HDL_C;HDL_C;HDL_C;HDL_C;HDL_C;HDL_C;HDL_C;HDL_C;HDL_C;HDL;HDL_C;HDL;HDL_C;HDL_C;HDL;HDL_C;HDL_C;HDL_C;HDL;HDL_C;HDL_C;HDL_C;HDL;HDL_C;HDL_C;HDL_C;HDL;HDL_C;HDL;HDL_C;HDL_C;HDL_C;HDL;HDL_C;HDL;HDL_C;HDL;HDL_C;HDL;HDL_C;HDL;HDL_C;HDL_C;HDL_C;HDL;HDL_C;HDL;HDL_C;HDL_C;HDL;HDL_C;HDL;HDL_C;HDL_C;HDL_C;HDL;HDL_C;HDL_C;HDL;HDL_C;HDL_C;HDL_C;HDL_C;HDL;HDL_C;HDL;HDL_C;HDL;HDL_C;HDL;HDL_C;HDL_C;HDL;HDL_C;HDL;HDL_C;HDL;HDL_C;HDL;HDL_C;HDL;HDL_C;HDL;HDL_C;HDL;HDL_C;HDL;HDL_C;HDL;HDL_C;HDL;HDL_C;HDL_C;HDL;HDL_C;HDL;HDL_C;HDL;HDL_C;HDL_C;HDL_C;HDL_C;HDL;HDL_C;HDL;HDL_C;HDL_C;HDL;HDL_C;HDL_C;HDL_C;HDL;HDL_C;HDL;HDL_C;HDL;HDL_C;HDL;HDL_C;HDL;HDL_C;HDL_C;HDL_C;HDL_C;HDL_C;HDL;HDL_C;HDL_C;HDL_C;HDL_C;HDL_C;HDL_C;HDL_C;HDL_C;HDL_C;HDL_C;HDL_C;HDL_C;HDL;HDL_C;HDL;HDL_C;HDL;HDL_C;HDL;HDL_C;HDL_C;HDL;HDL_C;HDL_C;HDL_C;HDL_C;HDL;HDL_C;HDL;HDL_C;HDL_C;HDL_C;HDL;HDL_C;HDL;HDL_C;HDL_C;HDL;HDL_C;HDL_C;HDL_C;HDL_C;HDL_C;HDL_C;HDL;HDL_C;HDL_C;HDL_C;HDL_C;HDL_C;HDL_C;HDL;HDL_C;HDL_C;HDL_C;HDL_C;HDL;HDL_C;HDL_C;HDL;HDL_C;HDL;HDL_C;HDL;HDL_C;HDL_C;HDL_C;HDL_C;HDL_C;HDL;HDL_C;HDL;HDL_C;HDL_C;HDL;HDL_C;HDL_C;HDL;HDL_C;HDL;HDL_C;HDL;HDL_C;HDL;HDL_C;HDL_C;HDL_C;HDL_C;HDL_C;HDL_C;HDL_C;HDL_C;HDL;HDL_C;HDL_C;HDL;HDL_C;HDL_C;HDL;HDL_C;HDL;HDL_C;HDL;HDL_C;HDL;HDL_C;HDL_C;HDL;HDL_C;HDL_C;HDL_C;HDL_C;HDL;HDL_C;HDL_C;HDL;HDL_C;HDL;HDL_C;HDL_C;HDL_C;HDL_C;HDL;HDL_C;HDL_C;HDL;HDL_C;HDL_C;HDL;HDL_C;HDL;HDL_C;HDL;HDL_C;HDL;HDL_C;HDL;HDL_C;HDL_C;HDL_C;HDL_C;HDL_C;HDL_C;HDL_C;HDL_C;HDL_C;HDL;HDL_C;HDL;HDL_C;HDL_C;HDL_C;HDL_C;HDL_C;HDL_C;HDL_C;HDL_C;HDL;HDL_C;HDL_C;HDL_C;HDL_C;HDL_C;HDL_C;HDL_C;HDL_C;HDL;HDL_C;HDL_C;HDL_C;HDL_C;HDL_C;HDL_C;HDL_C;HDL_C;HDL_C;HDL_C;HDL_C;HDL;HDL_C;HDL_C;HDL_C;HDL;HDL_C;HDL_C;HDL;HDL_C;HDL;HDL_C;HDL;HDL_C;HDL;HDL_C;HDL_C;HDL_C;HDL;HDL_C;HDL_C;HDL_C;HDL_C;HDL_C;HDL_C;HDL_C;HDL_C;HDL;HDL_C;HDL;HDL_C;HDL;HDL_C;HDL;HDL_C;HDL_C;HDL;HDL_C;HDL;HDL_C;HDL_C;HDL_C;HDL_C;HDL_C;HDL_C;HDL;HDL_C;HDL;HDL_C;HDL;HDL_C;HDL;HDL_C;HDL;HDL_C;HDL;HDL_C;HDL;HDL_C;HDL;HDL_C;HDL;HDL_C;HDL_C;HDL_C;HDL_C;HDL_C;HDL_C;HDL_C;HDL;HDL_C;HDL;HDL_C;HDL_C;HDL_C;HDL_C;HDL;HDL_C;HDL_C;HDL_C;HDL_C;HDL;HDL_C;HDL;HDL_C;HDL_C;HDL_C;HDL_C;HDL;HDL_C;HDL_C;HDL_C;HDL;HDL_C;HDL_C;HDL;HDL_C;HDL_C;HDL_C;HDL;HDL_C;HDL_C;HDL;HDL_C;HDL;HDL_C;HDL_C;HDL_C;HDL_C;HDL_C;HDL;HDL_C;HDL_C;HDL_C;HDL_C;HDL_C;HDL;HDL_C;HDL_C;HDL_C;HDL_C;HDL_C;HDL;HDL_C;HDL_C;HDL_C;	Willer_et_al_2013;UKBB;UKBB;UKBB;UKBB;UKBB;UKBB;UKBB;Willer_et_al_2013;UKBB;UKBB;Willer_et_al_2013;UKBB;Willer_et_al_2013;UKBB;UKBB;UKBB;Willer_et_al_2013;UKBB;UKBB;Willer_et_al_2013;UKBB;Willer_et_al_2013;UKBB;Willer_et_al_2013;UKBB;Willer_et_al_2013;UKBB;Willer_et_al_2013;UKBB;Willer_et_al_2013;UKBB;Willer_et_al_2013;UKBB;Willer_et_al_2013;UKBB;Willer_et_al_2013;UKBB;Willer_et_al_2013;UKBB;Willer_et_al_2013;UKBB;Willer_et_al_2013;UKBB;UKBB;UKBB;UKBB;UKBB;UKBB;UKBB;UKBB;UKBB;UKBB;UKBB;UKBB;UKBB;UKBB;Willer_et_al_2013;UKBB;UKBB;UKBB;UKBB;UKBB;UKBB;UKBB;UKBB;UKBB;UKBB;UKBB;UKBB;UKBB;UKBB;UKBB;UKBB;UKBB;UKBB;UKBB;UKBB;UKBB;UKBB;UKBB;UKBB;UKBB;UKBB;UKBB;UKBB;UKBB;Willer_et_al_2013;UKBB;UKBB;Willer_et_al_2013;UKBB;UKBB;UKBB;UKBB;Willer_et_al_2013;UKBB;UKBB;Willer_et_al_2013;UKBB;UKBB;UKBB;Willer_et_al_2013;UKBB;UKBB;UKBB;Willer_et_al_2013;UKBB;UKBB;UKBB;UKBB;UKBB;UKBB;UKBB;UKBB;UKBB;UKBB;UKBB;UKBB;UKBB;UKBB;Willer_et_al_2013;UKBB;UKBB;Willer_et_al_2013;UKBB;Willer_et_al_2013;UKBB;UKBB;UKBB;UKBB;UKBB;UKBB;UKBB;Willer_et_al_2013;UKBB;UKBB;Willer_et_al_2013;UKBB;Willer_et_al_2013;UKBB;UKBB;Willer_et_al_2013;UKBB;UKBB;Willer_et_al_2013;UKBB;Willer_et_al_2013;Willer_et_al_2013;UKBB;UKBB;UKBB;UKBB;UKBB;UKBB;Willer_et_al_2013;UKBB;Willer_et_al_2013;Willer_et_al_2013;UKBB;Willer_et_al_2013;UKBB;Willer_et_al_2013;UKBB;UKBB;Willer_et_al_2013;UKBB;Willer_et_al_2013;UKBB;Willer_et_al_2013;UKBB;Willer_et_al_2013;UKBB;Willer_et_al_2013;UKBB;Willer_et_al_2013;UKBB;UKBB;Willer_et_al_2013;UKBB;Willer_et_al_2013;UKBB;Willer_et_al_2013;Willer_et_al_2013;UKBB;UKBB;UKBB;UKBB;UKBB;UKBB;UKBB;UKBB;UKBB;Willer_et_al_2013;UKBB;Willer_et_al_2013;UKBB;Willer_et_al_2013;UKBB;Willer_et_al_2013;UKBB;UKBB;UKBB;UKBB;UKBB;Willer_et_al_2013;UKBB;Willer_et_al_2013;UKBB;Willer_et_al_2013;UKBB;UKBB;Willer_et_al_2013;UKBB;Willer_et_al_2013;UKBB;Willer_et_al_2013;UKBB;Willer_et_al_2013;UKBB;Willer_et_al_2013;UKBB;UKBB;UKBB;UKBB;UKBB;UKBB;UKBB;Willer_et_al_2013;UKBB;UKBB;UKBB;UKBB;UKBB;UKBB;UKBB;Willer_et_al_2013;UKBB;UKBB;Willer_et_al_2013;UKBB;Willer_et_al_2013;UKBB;UKBB;UKBB;Willer_et_al_2013;UKBB;Willer_et_al_2013;UKBB;Willer_et_al_2013;UKBB;Willer_et_al_2013;UKBB;UKBB;UKBB;UKBB;UKBB;UKBB;UKBB;UKBB;UKBB;UKBB;UKBB;Willer_et_al_2013;UKBB;Willer_et_al_2013;UKBB;UKBB;Willer_et_al_2013;UKBB;UKBB;UKBB;Willer_et_al_2013;UKBB;UKBB;UKBB;Willer_et_al_2013;UKBB;UKBB;UKBB;Willer_et_al_2013;UKBB;Willer_et_al_2013;UKBB;UKBB;UKBB;Willer_et_al_2013;UKBB;Willer_et_al_2013;UKBB;Willer_et_al_2013;UKBB;Willer_et_al_2013;UKBB;Willer_et_al_2013;UKBB;UKBB;UKBB;Willer_et_al_2013;UKBB;Willer_et_al_2013;UKBB;UKBB;Willer_et_al_2013;UKBB;Willer_et_al_2013;UKBB;UKBB;UKBB;Willer_et_al_2013;UKBB;UKBB;Willer_et_al_2013;UKBB;UKBB;UKBB;UKBB;Willer_et_al_2013;UKBB;Willer_et_al_2013;UKBB;Willer_et_al_2013;UKBB;Willer_et_al_2013;UKBB;UKBB;Willer_et_al_2013;UKBB;Willer_et_al_2013;UKBB;Willer_et_al_2013;UKBB;Willer_et_al_2013;UKBB;Willer_et_al_2013;UKBB;Willer_et_al_2013;UKBB;Willer_et_al_2013;UKBB;Willer_et_al_2013;UKBB;Willer_et_al_2013;UKBB;Willer_et_al_2013;UKBB;UKBB;Willer_et_al_2013;UKBB;Willer_et_al_2013;UKBB;Willer_et_al_2013;UKBB;UKBB;UKBB;UKBB;Willer_et_al_2013;UKBB;Willer_et_al_2013;UKBB;UKBB;Willer_et_al_2013;UKBB;UKBB;UKBB;Willer_et_al_2013;UKBB;Willer_et_al_2013;UKBB;Willer_et_al_2013;UKBB;Willer_et_al_2013;UKBB;Willer_et_al_2013;UKBB;UKBB;UKBB;UKBB;UKBB;Willer_et_al_2013;UKBB;UKBB;UKBB;UKBB;UKBB;UKBB;UKBB;UKBB;UKBB;UKBB;UKBB;UKBB;Willer_et_al_2013;UKBB;Willer_et_al_2013;UKBB;Willer_et_al_2013;UKBB;Willer_et_al_2013;UKBB;UKBB;Willer_et_al_2013;UKBB;UKBB;UKBB;UKBB;Willer_et_al_2013;UKBB;Willer_et_al_2013;UKBB;UKBB;UKBB;Willer_et_al_2013;UKBB;Willer_et_al_2013;UKBB;UKBB;Willer_et_al_2013;UKBB;UKBB;UKBB;UKBB;UKBB;UKBB;Willer_et_al_2013;UKBB;UKBB;UKBB;UKBB;UKBB;UKBB;Willer_et_al_2013;UKBB;UKBB;UKBB;UKBB;Willer_et_al_2013;UKBB;UKBB;Willer_et_al_2013;UKBB;Willer_et_al_2013;UKBB;Willer_et_al_2013;UKBB;UKBB;UKBB;UKBB;UKBB;Willer_et_al_2013;UKBB;Willer_et_al_2013;UKBB;UKBB;Willer_et_al_2013;UKBB;UKBB;Willer_et_al_2013;UKBB;Willer_et_al_2013;UKBB;Willer_et_al_2013;UKBB;Willer_et_al_2013;UKBB;UKBB;UKBB;UKBB;UKBB;UKBB;UKBB;UKBB;Willer_et_al_2013;UKBB;UKBB;Willer_et_al_2013;UKBB;UKBB;Willer_et_al_2013;UKBB;Willer_et_al_2013;UKBB;Willer_et_al_2013;UKBB;Willer_et_al_2013;UKBB;UKBB;Willer_et_al_2013;UKBB;UKBB;UKBB;UKBB;Willer_et_al_2013;UKBB;UKBB;Willer_et_al_2013;UKBB;Willer_et_al_2013;UKBB;UKBB;UKBB;UKBB;Willer_et_al_2013;UKBB;UKBB;Willer_et_al_2013;UKBB;UKBB;Willer_et_al_2013;UKBB;Willer_et_al_2013;UKBB;Willer_et_al_2013;UKBB;Willer_et_al_2013;UKBB;Willer_et_al_2013;UKBB;UKBB;UKBB;UKBB;UKBB;UKBB;UKBB;UKBB;UKBB;Willer_et_al_2013;UKBB;Willer_et_al_2013;UKBB;UKBB;UKBB;UKBB;UKBB;UKBB;UKBB;UKBB;Willer_et_al_2013;UKBB;UKBB;UKBB;UKBB;UKBB;UKBB;UKBB;UKBB;Willer_et_al_2013;UKBB;UKBB;UKBB;UKBB;UKBB;UKBB;UKBB;UKBB;UKBB;UKBB;UKBB;Willer_et_al_2013;UKBB;UKBB;UKBB;Willer_et_al_2013;UKBB;UKBB;Willer_et_al_2013;UKBB;Willer_et_al_2013;UKBB;Willer_et_al_2013;UKBB;Willer_et_al_2013;UKBB;UKBB;UKBB;Willer_et_al_2013;UKBB;UKBB;UKBB;UKBB;UKBB;UKBB;UKBB;UKBB;Willer_et_al_2013;UKBB;Willer_et_al_2013;UKBB;Willer_et_al_2013;UKBB;Willer_et_al_2013;UKBB;UKBB;Willer_et_al_2013;UKBB;Willer_et_al_2013;UKBB;UKBB;UKBB;UKBB;UKBB;UKBB;Willer_et_al_2013;UKBB;Willer_et_al_2013;UKBB;Willer_et_al_2013;UKBB;Willer_et_al_2013;UKBB;Willer_et_al_2013;UKBB;Willer_et_al_2013;UKBB;Willer_et_al_2013;UKBB;Willer_et_al_2013;UKBB;Willer_et_al_2013;UKBB;UKBB;UKBB;UKBB;UKBB;UKBB;UKBB;Willer_et_al_2013;UKBB;Willer_et_al_2013;UKBB;UKBB;UKBB;UKBB;Willer_et_al_2013;UKBB;UKBB;UKBB;UKBB;Willer_et_al_2013;UKBB;Willer_et_al_2013;UKBB;UKBB;UKBB;UKBB;Willer_et_al_2013;UKBB;UKBB;UKBB;Willer_et_al_2013;UKBB;UKBB;Willer_et_al_2013;UKBB;UKBB;UKBB;Willer_et_al_2013;UKBB;UKBB;Willer_et_al_2013;UKBB;Willer_et_al_2013;UKBB;UKBB;UKBB;UKBB;UKBB;Willer_et_al_2013;UKBB;UKBB;UKBB;UKBB;UKBB;Willer_et_al_2013;UKBB;UKBB;UKBB;UKBB;UKBB;Willer_et_al_2013;UKBB;UKBB;UKBB;	16:67964203;16:68024995;16:67928042;16:67969930	rs1134760;rs255052;rs16942887;rs20549	67995836;68020885;67908417;67942948;67976823;67981640;67981640;67973998;68013570;67969930;67964203;67928042;68024995;67928042;68024995;67976320;67976320;67578396;67578396;68165961;68165961;67605125;67881989;68060474;68060474;67605125;67881989;67976320;67928042;68024995;67974091;67974091;68289212;68289212;	rs56303487;rs112595563;rs56070533;rs35673026;-;-;-;rs145126045;rs200922436;rs20549;rs1134760;rs16942887;rs255052;rs16942887;rs255052;rs4986970;rs4986970;rs1210978;rs1210978;rs75914405;rs75914405;rs77172747;rs75957286;rs74652527;rs74652527;rs77172747;rs75957286;rs4986970;rs16942887;rs255052;rs202017590;rs202017590;rs7185391;rs7185391;	High_density_lipoprotein_cholesterol_levels;LDL_cholesterol;HDL_cholesterol;Total_cholesterol_levels;HDL-C;Pyruvate;Ala;HDL-C;HDL-C;HDL-C;HDL-C;HDL_cholesterol;HDL_cholesterol;Apolipoprotein_A;Apolipoprotein_A;Apolipoprotein_A;HDL_cholesterol;Apolipoprotein_A;HDL_cholesterol;HDL_cholesterol;Apolipoprotein_A;HDL_cholesterol;HDL_cholesterol;HDL_cholesterol;Apolipoprotein_A;Apolipoprotein_A;Apolipoprotein_A;Cholesterol;Cholesterol;Cholesterol;HDL_cholesterol;Apolipoprotein_A;Estimated_glomerular_filtration_rate;Estimated_glomerular_filtration_rate;	Kanai_et_al.;Klarin_et_al.;Klarin_et_al.;Klarin_et_al.;Locke_et_al.;Locke_et_al.;Locke_et_al.;Locke_et_al.;Locke_et_al.;Locke_et_al.;Locke_et_al.;Sinnott-Armstrong_et_al.;Sinnott-Armstrong_et_al.;Sinnott-Armstrong_et_al.;Sinnott-Armstrong_et_al.;Sinnott-Armstrong_et_al.;Sinnott-Armstrong_et_al.;Sinnott-Armstrong_et_al.;Sinnott-Armstrong_et_al.;Sinnott-Armstrong_et_al.;Sinnott-Armstrong_et_al.;Sinnott-Armstrong_et_al.;Sinnott-Armstrong_et_al.;Sinnott-Armstrong_et_al.;Sinnott-Armstrong_et_al.;Sinnott-Armstrong_et_al.;Sinnott-Armstrong_et_al.;Sinnott-Armstrong_et_al.;Sinnott-Armstrong_et_al.;Sinnott-Armstrong_et_al.;Sinnott-Armstrong_et_al.;Sinnott-Armstrong_et_al.;Wuttke_et_al.;Wuttke_et_al.;
16_6	16	66021785	73638579	M-HDL-CE	67836552	16:67836552:A:T	rs55661503	a	t	0.1368	0.0450417	0.00584198	1.258e-14	13.9	33	0.7959	No	RANBP10	LCAT	Biology	37	ApoA1;ApoBbyApoA1;HDL2-C;HDL-C;HDL-D;IDL-C_percent;IDL-TG;IDL-TG_percent;L-HDL-C;L-HDL-CE;L-HDL-CE_percent;L-HDL-C_percent;L-HDL-FC;L-HDL-FC_percent;L-HDL-L;L-HDL-P;L-HDL-PL;L-HDL-PL_percent;L-LDL-TG;L-LDL-TG_percent;M-HDL-C;M-HDL-CE;M-HDL-CE_percent;M-HDL-C_percent;M-HDL-FC;M-HDL-L;M-HDL-PL_percent;M-HDL-TG_percent;S-HDL-TG;S-HDL-TG_percent;XL-HDL-C;XL-HDL-CE;XL-HDL-FC;XL-HDL-L;XL-HDL-P;XL-HDL-PL;XL-HDL-TG_percent;	10	region_16_6_locus_6	intron_variant	16:67920049:A:G;16:67997920:C:T;	missense_variant;missense_variant;	NRN1L;SLC12A4;	NA	Hematocrit (Astle W 2016); Hemoglobin concentration (Astle W 2016); Red blood cell count (Astle W 2016);	NA	NA	NA	16:67573296;16:67573296;16:67585745;16:67601905;16:67607848;16:67618243;16:67626929;16:67633263;16:67635751;16:67635751;16:67636573;16:67663639;16:67663639;16:67671804;16:67671804;16:67675033;16:67675409;16:67677001;16:67677001;16:67677506;16:67679348;16:67679348;16:67679879;16:67679879;16:67680956;16:67680956;16:67682234;16:67682234;16:67683564;16:67683564;16:67683626;16:67683626;16:67691477;16:67691477;16:67691645;16:67691645;16:67699948;16:67699948;16:67708130;16:67708130;16:67708897;16:67708897;16:67712018;16:67712018;16:67712366;16:67715437;16:67718563;16:67718584;16:67722884;16:67724857;16:67725347;16:67726214;16:67730618;16:67732186;16:67733322;16:67736611;16:67737285;16:67742326;16:67742326;16:67744292;16:67751693;16:67751693;16:67751693;16:67751693;16:67751693;16:67751693;16:67751693;16:67751693;16:67751693;16:67751693;16:67751693;16:67751693;16:67751693;16:67751693;16:67751693;16:67751693;16:67751693;16:67751693;16:67751693;16:67751693;16:67751693;16:67751693;16:67751693;16:67751693;16:67751693;16:67755808;16:67756424;16:67758778;16:67758778;16:67767060;16:67770828;16:67770828;16:67773114;16:67780121;16:67782130;16:67782568;16:67782568;16:67794002;16:67796315;16:67796315;16:67797573;16:67801309;16:67801391;16:67801391;16:67801720;16:67802010;16:67803063;16:67803063;16:67807146;16:67811590;16:67812039;16:67814152;16:67818253;16:67818254;16:67818387;16:67818431;16:67823422;16:67829537;16:67829627;16:67829763;16:67831704;16:67833171;16:67833171;16:67836552;16:67839128;16:67839128;16:67841129;16:67841129;16:67842470;16:67843538;16:67844745;16:67851218;16:67851675;16:67853746;16:67856240;16:67856240;16:67856469;16:67861134;16:67861134;16:67866783;16:67866783;16:67871501;16:67874264;16:67874264;16:67876823;16:67879400;16:67879400;16:67879400;16:67884619;16:67884619;16:67887494;16:67889793;16:67890395;16:67892903;16:67893879;16:67897487;16:67897487;16:67897487;16:67901343;16:67901343;16:67902070;16:67902070;16:67902326;16:67902326;16:67902987;16:67905407;16:67905407;16:67908713;16:67908713;16:67911517;16:67911517;16:67920049;16:67920049;16:67922342;16:67922342;16:67925435;16:67925435;16:67925772;16:67927124;16:67927124;16:67928042;16:67928042;16:67928042;16:67929601;16:67929601;16:67931826;16:67935537;16:67940350;16:67942320;16:67947158;16:67954398;16:67954886;16:67955241;16:67955554;16:67955554;16:67964203;16:67964203;16:67967878;16:67967878;16:67969930;16:67969930;16:67972194;16:67972257;16:67973171;16:67973569;16:67977382;16:67977382;16:67985706;16:67985706;16:67985706;16:67989523;16:67989976;16:67993643;16:67993643;16:67997920;16:67997920;16:67997920;16:67999215;16:68012849;16:68012849;16:68013471;16:68013471;16:68016185;16:68017349;16:68017354;16:68017355;16:68020492;16:68020841;16:68024995;16:68024995;16:68029739;16:68030261;16:68032198;16:68032598;16:68032874;16:68033143;16:68033539;16:68033539;16:68035927;16:68036666;16:68036666;16:68036939;16:68036939;16:68038592;16:68038969;16:68039309;16:68039309;16:68039850;16:68039850;16:68044797;16:68044797;16:68045046;16:68045046;16:68045724;16:68046052;16:68046323;16:68046637;16:68046707;16:68046778;16:68046996;16:68047345;16:68051225;16:68051472;16:68055495;16:68055495;16:68057880;16:68057880;16:68061171;16:68061763;16:68061763;16:68063757;16:68064472;16:68068627;16:68068627;16:68068969;16:68069294;16:68069416;16:68069416;16:68069612;16:68069742;16:68070774;16:68070774;16:68071147;16:68071147;16:68073353;16:68073644;16:68073834;16:68073834;16:68074419;16:68074419;16:68074454;16:68074454;16:68074857;16:68074857;16:68075439;16:68075439;16:68080680;16:68081341;16:68082527;16:68082527;16:68084021;16:68084021;16:68084099;16:68084594;16:68084594;16:68086105;16:68086105;16:68086656;16:68086869;16:68088485;16:68088485;16:68088944;16:68089578;16:68089578;16:68090982;16:68091150;16:68092130;16:68092850;16:68092850;16:68093138;16:68093138;16:68095449;16:68095449;16:68099262;16:68099262;16:68099271;16:68099821;16:68099821;16:68101480;16:68101480;16:68104422;16:68104422;16:68105171;16:68105171;16:68105474;16:68105474;16:68106846;16:68106846;16:68113873;16:68113873;16:68114582;16:68114582;16:68114626;16:68114626;16:68116018;16:68116018;16:68118044;16:68118311;16:68118311;16:68119555;16:68119555;16:68120606;16:68120606;16:68122269;16:68122604;16:68122726;16:68123916;16:68123916;16:68125972;16:68125972;16:68126606;16:68126635;16:68126635;16:68126984;16:68127222;16:68127278;16:68127278;16:68128104;16:68128104;16:68130233;16:68130233;16:68131732;16:68131732;16:68132109;16:68132109;16:68133263;16:68134278;16:68134296;16:68134790;16:68136622;16:68136622;16:68137420;16:68139423;16:68140648;16:68143483;16:68143598;16:68143745;16:68144519;16:68145062;16:68145798;16:68146535;16:68146859;16:68150527;16:68150527;16:68152035;16:68152035;16:68152157;16:68152157;16:68153200;16:68153200;16:68153382;16:68153553;16:68153553;16:68154151;16:68154230;16:68154544;16:68154862;16:68154862;16:68155121;16:68155121;16:68155860;16:68157400;16:68157562;16:68157562;16:68160289;16:68160289;16:68160968;16:68162016;16:68162016;16:68163602;16:68163662;16:68164949;16:68165243;16:68166971;16:68167521;16:68167521;16:68167787;16:68168200;16:68168886;16:68169694;16:68171968;16:68172416;16:68172416;16:68176415;16:68177036;16:68178646;16:68179195;16:68179195;16:68180242;16:68181177;16:68181177;16:68183064;16:68183064;16:68185160;16:68185160;16:68186082;16:68186186;16:68186301;16:68187718;16:68189054;16:68189054;16:68189340;16:68189340;16:68189591;16:68189636;16:68189636;16:68190237;16:68190239;16:68190239;16:68190239;16:68190239;16:68191608;16:68191608;16:68192672;16:68192672;16:68193585;16:68194863;16:68196851;16:68197170;16:68198088;16:68198595;16:68201878;16:68202747;16:68202747;16:68205054;16:68205214;16:68205214;16:68205656;16:68206844;16:68206844;16:68208791;16:68208791;16:68209741;16:68209741;16:68209872;16:68209872;16:68210165;16:68210604;16:68210604;16:68210868;16:68210935;16:68211157;16:68211321;16:68211321;16:68211482;16:68212820;16:68212820;16:68216072;16:68216072;16:68218686;16:68218735;16:68218742;16:68218748;16:68218748;16:68218894;16:68219969;16:68219969;16:68224018;16:68224582;16:68224582;16:68227566;16:68227566;16:68227780;16:68227780;16:68228119;16:68228119;16:68228427;16:68228427;16:68229113;16:68229579;16:68233122;16:68233150;16:68235052;16:68235731;16:68236741;16:68238197;16:68238965;16:68238965;16:68239460;16:68239460;16:68240185;16:68240216;16:68241608;16:68241829;16:68242311;16:68242573;16:68243054;16:68243486;16:68243486;16:68243884;16:68244200;16:68244347;16:68245331;16:68245385;16:68245598;16:68250567;16:68251784;16:68251784;16:68252079;16:68252516;16:68252523;16:68253008;16:68253324;16:68253326;16:68254196;16:68254404;16:68254660;16:68255959;16:68256639;16:68256639;16:68258026;16:68258507;16:68258852;16:68258852;16:68258981;16:68260083;16:68260083;16:68262958;16:68262958;16:68268836;16:68268836;16:68270229;16:68270229;16:68272410;16:68272635;16:68273895;16:68273895;16:68275516;16:68275700;16:68276235;16:68276781;16:68277727;16:68277882;16:68278014;16:68280317;16:68280317;16:68280893;16:68280893;16:68281311;16:68281311;16:68282077;16:68282077;16:68284754;16:68285847;16:68285847;16:68286427;16:68286427;16:68286578;16:68286748;16:68287544;16:68288331;16:68288393;16:68288983;16:68288983;16:68289059;16:68289059;16:68289313;16:68289313;16:68290200;16:68290200;16:68293320;16:68293320;16:68297228;16:68297228;16:68297928;16:68297928;16:68299771;16:68299771;16:68301410;16:68301410;16:68305702;16:68305708;16:68309849;16:68310917;16:68314643;16:68323647;16:68324210;16:68324210;16:68335392;16:68335392;16:68336125;16:68339790;16:68340085;16:68344363;16:68344363;16:68350219;16:68351596;16:68352808;16:68353915;16:68353915;16:68353983;16:68353983;16:68356734;16:68359679;16:68361974;16:68364358;16:68364358;16:68365363;16:68368770;16:68369213;16:68369213;16:68369959;16:68372730;16:68372730;16:68376811;16:68377520;16:68378341;16:68378341;16:68378985;16:68379860;16:68379860;16:68381516;16:68381516;16:68382716;16:68384837;16:68387457;16:68390099;16:68393405;16:68393405;16:68395061;16:68395675;16:68395952;16:68396119;16:68397106;16:68397106;16:68397775;16:68398111;16:68398862;16:68399421;16:68399590;16:68399590;16:68402649;16:68409535;	rs9924509;rs9924509;rs28491096;rs6499132;rs111893345;rs570765844;rs200002625;rs7185433;rs28421035;rs28421035;rs113577933;rs76616230;rs76616230;rs6499137;rs6499137;rs143724880;rs140623181;rs73597575;rs73597575;rs34140327;rs73597578;rs73597578;rs73597580;rs73597580;rs60990105;rs60990105;rs73597581;rs73597581;rs76841123;rs76841123;rs73597582;rs73597582;rs72556537;rs72556537;rs67114979;rs67114979;rs7187476;rs7187476;rs61421564;rs61421564;rs12449157;rs12449157;rs56071820;rs56071820;rs73599506;rs8061500;rs28587148;rs111934528;rs112002856;rs2003099;rs9931366;rs397964216;rs112192397;rs60769312;rs73599521;rs113201209;rs111820418;rs56047901;rs56047901;rs143133208;rs143164474;rs143164474;rs143164474;rs143164474;rs143164474;rs143164474;rs143164474;rs143164474;rs143164474;rs143164474;rs143164474;rs143164474;rs143164474;rs143164474;rs143164474;rs143164474;rs143164474;rs143164474;rs143164474;rs143164474;rs143164474;rs143164474;rs143164474;rs143164474;rs143164474;rs7193537;rs11358154;rs4474673;rs4474673;rs7185308;rs56845922;rs56845922;rs12446667;rs9923003;rs28563117;rs73591955;rs73591955;rs555194199;rs8051587;rs8051587;rs11296847;rs73591961;rs7191129;rs7191129;rs7197726;rs58588228;rs73591968;rs73591968;rs7206671;rs73591976;rs112894876;rs13336189;rs56219053;rs56377113;rs56076526;rs55699031;rs111721260;rs150850722;rs112900803;rs147766666;rs145078230;rs9928531;rs9928531;rs55661503;rs12448923;rs12448923;rs7199443;rs7199443;rs113066419;rs28465467;rs113493894;rs561026786;rs145580476;rs113505570;rs2008173;rs2008173;rs368324587;rs2292316;rs2292316;rs73593810;rs73593810;rs8060967;rs6499143;rs6499143;rs28647874;rs3809630;rs3809630;rs3809630;rs7198357;rs7198357;rs7196076;rs111315946;rs34691084;rs200602282;rs8057986;rs1124324;rs1124324;rs1124324;rs13334918;rs13334918;rs2271293;rs2271293;rs2271294;rs2271294;rs71721636;rs11553287;rs11553287;rs56374641;rs56374641;rs8060686;rs8060686;rs73594554;rs73594554;rs10468274;rs10468274;rs73594556;rs73594556;rs376338919;rs7196789;rs7196789;rs16942887;rs16942887;rs16942887;rs6499145;rs6499145;rs8054091;rs560674525;rs55781197;rs56070533;rs113563886;rs112434994;rs574667499;rs111465361;rs73594581;rs73594581;rs1134760;rs1134760;rs7187289;rs7187289;rs20549;rs20549;rs200561116;rs59600980;rs1476306;rs17240392;rs1109166;rs1109166;rs2292318;rs2292318;rs2292318;rs7195605;rs9934405;rs3785098;rs3785098;rs3785100;rs3785100;rs3785100;rs11383451;rs255048;rs255048;rs255049;rs255049;rs255056;rs35006033;rs200054031;rs200053237;rs255053;rs397971660;rs255052;rs255052;rs56303487;rs10527563;rs201032648;rs113704872;rs113731015;rs8057577;rs7204974;rs7204974;rs56318267;rs8059305;rs8059305;rs79577483;rs79577483;rs112310696;rs113162813;rs7204192;rs7204192;rs16957696;rs16957696;rs76646352;rs76646352;rs9674047;rs9674047;rs112556034;rs112358753;rs111644390;rs35723182;rs8045898;rs34055568;rs36086450;rs8047119;rs111430913;rs138936754;rs13816;rs13816;rs55682260;rs55682260;rs8046975;rs76836953;rs76836953;rs145158766;rs60638792;rs12448227;rs12448227;rs138594626;rs202033773;rs7204208;rs7204208;rs9889207;rs12600199;rs11075665;rs11075665;rs7193935;rs7193935;rs147667023;rs113573581;rs7190079;rs7190079;rs80346622;rs80346622;rs73598006;rs73598006;rs1985437;rs1985437;rs58388686;rs58388686;rs28428518;rs116821144;rs12445533;rs12445533;rs12598256;rs12598256;rs12598274;rs79323429;rs79323429;rs7201591;rs7201591;rs113258243;rs531432284;rs11555011;rs11555011;rs11371162;rs75909028;rs75909028;rs201866336;rs8182201;rs112592553;rs2418739;rs2418739;rs111227007;rs111227007;rs35432211;rs35432211;rs79375669;rs79375669;rs148780009;rs7201742;rs7201742;rs113896227;rs113896227;rs2285910;rs2285910;rs2301814;rs2301814;rs6499157;rs6499157;rs3785108;rs3785108;rs7188085;rs7188085;rs76501820;rs76501820;rs1124993;rs1124993;rs2107369;rs2107369;rs9922594;rs3785109;rs3785109;rs3743735;rs3743735;rs78537727;rs78537727;rs36046686;rs2418738;rs2418737;rs59708959;rs59708959;rs12446198;rs12446198;rs28508024;rs75735284;rs75735284;rs137976506;rs148275331;rs1074143;rs1074143;rs12599178;rs12599178;rs76595854;rs76595854;rs9932251;rs9932251;rs7192187;rs7192187;rs11864819;rs111606836;rs9928783;rs143820262;rs8058690;rs8058690;rs77996485;rs76984161;rs193192671;rs112529313;rs8047978;rs8047343;rs201598229;rs7194894;rs75286242;rs55642862;rs8044328;rs12447640;rs12447640;rs12599880;rs12599880;rs7205935;rs7205935;rs73612690;rs73612690;rs74024145;rs76419201;rs76419201;rs139784051;rs112099181;rs28700885;rs2418736;rs2418736;rs12445396;rs12445396;rs200192900;rs547564860;rs118005841;rs118005841;rs3815173;rs3815173;rs6499160;rs73612697;rs73612697;rs4640173;rs4567701;rs75229939;rs78229587;rs56230350;rs12597573;rs12597573;rs9939821;rs7206792;rs138198329;rs140979755;rs117751972;rs12596883;rs12596883;rs74629553;rs76495028;rs4517790;rs12447931;rs12447931;rs55790290;rs9922165;rs9922165;rs9938553;rs9938553;rs7193701;rs7193701;rs7199487;rs7199699;rs7199878;rs111701446;rs12446007;rs12446007;rs8044995;rs8044995;rs11275011;rs55725810;rs55725810;rs561946216;rs562498359;rs562498359;rs77884900;rs77884900;rs8060893;rs8060893;rs34395120;rs34395120;rs7194694;rs10611489;rs201391085;rs186642615;rs56097211;rs56138523;rs7188900;rs4359427;rs4359427;rs12600144;rs8046355;rs8046355;rs111967459;rs73612208;rs73612208;rs75796305;rs75796305;rs12448677;rs12448677;rs8044014;rs8044014;rs8044558;rs8048034;rs8048034;rs75450962;rs548092276;rs113579235;rs28548264;rs28548264;rs149345700;rs75297764;rs75297764;rs73612222;rs73612222;rs191996617;rs199852688;rs12445876;rs113726439;rs113726439;rs12448991;rs9932414;rs9932414;rs9923710;rs7199588;rs7199588;rs1125333;rs1125333;rs1125332;rs1125332;rs1125331;rs1125331;rs55757502;rs55757502;rs113804408;rs200794675;rs111632263;rs141991634;rs9746872;rs532816237;rs55857142;rs6499161;rs113502835;rs113502835;rs6499162;rs6499162;rs8064114;rs79719939;rs7195172;rs60249778;rs118035472;rs57408712;rs76053508;rs6499163;rs6499163;rs113610474;rs147338164;rs113790673;rs12447080;rs2418735;rs12444968;rs35830195;rs9938020;rs9938020;rs9928653;rs111402974;rs148537303;rs13339471;rs8048364;rs8048365;rs117761434;rs12444313;rs11372732;rs111948678;rs9931987;rs9931987;rs201168228;rs11075669;rs12598630;rs12598630;rs9922934;rs8056649;rs8056649;rs11043;rs11043;rs8057119;rs8057119;rs7184821;rs7184821;rs146250480;rs8059575;rs7187202;rs7187202;rs7197756;rs9674089;rs12599238;rs148201632;rs7189794;rs7189155;rs7189381;rs3826164;rs3826164;rs1971546;rs1971546;rs10500543;rs10500543;rs12444188;rs12444188;rs73612297;rs1975802;rs1975802;rs17688076;rs17688076;rs11368218;rs55897859;rs12600062;rs10852439;rs11075670;rs2290700;rs2290700;rs2290699;rs2290699;rs8062085;rs8062085;rs12446418;rs12446418;rs3743739;rs3743739;rs9888986;rs9888986;rs12447119;rs12447119;rs12596500;rs12596500;rs77517043;rs77517043;rs200248294;rs145105109;rs397933925;rs112086775;rs535137229;rs55675218;rs55856208;rs55856208;rs11350;rs11350;rs61460037;rs111252202;rs8060690;rs8063446;rs8063446;rs58542611;rs7199515;rs73613952;rs7189887;rs7189887;rs7190070;rs7190070;rs7186390;rs7194335;rs73613962;rs7500163;rs7500163;rs139356849;rs56331745;rs3785113;rs3785113;rs111362836;rs3785116;rs3785116;rs8059585;rs61602448;rs16957831;rs16957831;rs55793998;rs8058517;rs8058517;rs7190134;rs7190134;rs148064982;rs56220628;rs61746794;rs73613999;rs12599876;rs12599876;rs2279540;rs56899435;rs1530645;rs1110572;rs2279538;rs2279538;rs3743743;rs55968019;rs73615919;rs3837765;rs3785127;rs3785127;rs57434514;rs150358041;	HDL;HDL_C;HDL_C;HDL_C;HDL_C;HDL_C;HDL_C;HDL_C;HDL;HDL_C;HDL_C;HDL;HDL_C;HDL;HDL_C;HDL_C;HDL_C;HDL;HDL_C;HDL_C;HDL;HDL_C;HDL;HDL_C;HDL;HDL_C;HDL;HDL_C;HDL;HDL_C;HDL;HDL_C;HDL;HDL_C;HDL;HDL_C;HDL;HDL_C;HDL;HDL_C;HDL;HDL_C;HDL;HDL_C;HDL_C;HDL_C;HDL_C;HDL_C;HDL_C;HDL_C;HDL_C;HDL_C;HDL_C;HDL_C;HDL_C;HDL_C;HDL_C;HDL;HDL_C;HDL_C;HDL_C;HDL_C;HDL_C;HDL_C;HDL_C;HDL_C;HDL_C;HDL_C;HDL_C;HDL_C;HDL_C;HDL_C;HDL_C;HDL_C;HDL_C;HDL_C;HDL_C;HDL_C;HDL_C;HDL_C;HDL_C;HDL_C;HDL_C;HDL_C;HDL_C;HDL_C;HDL_C;HDL;HDL_C;HDL_C;HDL;HDL_C;HDL_C;HDL_C;HDL_C;HDL;HDL_C;HDL_C;HDL;HDL_C;HDL_C;HDL_C;HDL;HDL_C;HDL_C;HDL_C;HDL;HDL_C;HDL_C;HDL_C;HDL_C;HDL_C;HDL_C;HDL_C;HDL_C;HDL_C;HDL_C;HDL_C;HDL_C;HDL_C;HDL_C;HDL;HDL_C;HDL_C;HDL;HDL_C;HDL;HDL_C;HDL_C;HDL_C;HDL_C;HDL_C;HDL_C;HDL_C;HDL;HDL_C;HDL_C;HDL;HDL_C;HDL;HDL_C;HDL_C;HDL;HDL_C;HDL_C;HDL;HDL_C;TC;HDL;HDL_C;HDL_C;HDL_C;HDL_C;HDL_C;HDL_C;HDL;HDL_C;TC;HDL;HDL_C;HDL;HDL_C;HDL;HDL_C;HDL_C;HDL;HDL_C;HDL;HDL_C;HDL;HDL_C;HDL;HDL_C;HDL;HDL_C;HDL;HDL_C;HDL_C;HDL;HDL_C;HDL;HDL_C;TC;HDL;HDL_C;HDL_C;HDL_C;HDL_C;HDL_C;HDL_C;HDL_C;HDL_C;HDL_C;HDL;HDL_C;HDL;HDL_C;HDL;HDL_C;HDL;HDL_C;HDL_C;HDL_C;HDL_C;HDL_C;HDL;HDL_C;HDL;HDL_C;TC;HDL_C;HDL_C;HDL;HDL_C;HDL;HDL_C;TC;HDL_C;HDL;HDL_C;HDL;HDL_C;HDL_C;HDL_C;HDL_C;HDL_C;HDL_C;HDL_C;HDL;HDL_C;HDL_C;HDL_C;HDL_C;HDL_C;HDL_C;HDL_C;HDL;HDL_C;HDL_C;HDL;HDL_C;HDL;HDL_C;HDL_C;HDL_C;HDL;HDL_C;HDL;HDL_C;HDL;HDL_C;HDL;HDL_C;HDL_C;HDL_C;HDL_C;HDL_C;HDL_C;HDL_C;HDL_C;HDL_C;HDL_C;HDL_C;HDL;HDL_C;HDL;HDL_C;HDL_C;HDL;HDL_C;HDL_C;HDL_C;HDL;HDL_C;HDL_C;HDL_C;HDL;HDL_C;HDL_C;HDL_C;HDL;HDL_C;HDL;HDL_C;HDL_C;HDL_C;HDL;HDL_C;HDL;HDL_C;HDL;HDL_C;HDL;HDL_C;HDL;HDL_C;HDL_C;HDL_C;HDL;HDL_C;HDL;HDL_C;HDL_C;HDL;HDL_C;HDL;HDL_C;HDL_C;HDL_C;HDL;HDL_C;HDL_C;HDL;HDL_C;HDL_C;HDL_C;HDL_C;HDL;HDL_C;HDL;HDL_C;HDL;HDL_C;HDL;HDL_C;HDL_C;HDL;HDL_C;HDL;HDL_C;HDL;HDL_C;HDL;HDL_C;HDL;HDL_C;HDL;HDL_C;HDL;HDL_C;HDL;HDL_C;HDL;HDL_C;HDL;HDL_C;HDL_C;HDL;HDL_C;HDL;HDL_C;HDL;HDL_C;HDL_C;HDL_C;HDL_C;HDL;HDL_C;HDL;HDL_C;HDL_C;HDL;HDL_C;HDL_C;HDL_C;HDL;HDL_C;HDL;HDL_C;HDL;HDL_C;HDL;HDL_C;HDL;HDL_C;HDL_C;HDL_C;HDL_C;HDL_C;HDL;HDL_C;HDL_C;HDL_C;HDL_C;HDL_C;HDL_C;HDL_C;HDL_C;HDL_C;HDL_C;HDL_C;HDL_C;HDL;HDL_C;HDL;HDL_C;HDL;HDL_C;HDL;HDL_C;HDL_C;HDL;HDL_C;HDL_C;HDL_C;HDL_C;HDL;HDL_C;HDL;HDL_C;HDL_C;HDL_C;HDL;HDL_C;HDL;HDL_C;HDL_C;HDL;HDL_C;HDL_C;HDL_C;HDL_C;HDL_C;HDL_C;HDL;HDL_C;HDL_C;HDL_C;HDL_C;HDL_C;HDL_C;HDL;HDL_C;HDL_C;HDL_C;HDL_C;HDL;HDL_C;HDL_C;HDL;HDL_C;HDL;HDL_C;HDL;HDL_C;HDL_C;HDL_C;HDL_C;HDL_C;HDL;HDL_C;HDL;HDL_C;HDL_C;HDL;HDL_C;HDL_C;HDL;HDL_C;HDL;HDL_C;HDL;HDL_C;HDL;HDL_C;HDL_C;HDL_C;HDL_C;HDL_C;HDL_C;HDL_C;HDL_C;HDL;HDL_C;HDL_C;HDL;HDL_C;HDL_C;HDL;HDL_C;HDL;HDL_C;HDL;HDL_C;HDL;HDL_C;HDL_C;HDL;HDL_C;HDL_C;HDL_C;HDL_C;HDL;HDL_C;HDL_C;HDL;HDL_C;HDL;HDL_C;HDL_C;HDL_C;HDL_C;HDL;HDL_C;HDL_C;HDL;HDL_C;HDL_C;HDL;HDL_C;HDL;HDL_C;HDL;HDL_C;HDL;HDL_C;HDL;HDL_C;HDL_C;HDL_C;HDL_C;HDL_C;HDL_C;HDL_C;HDL_C;HDL_C;HDL;HDL_C;HDL;HDL_C;HDL_C;HDL_C;HDL_C;HDL_C;HDL_C;HDL_C;HDL_C;HDL;HDL_C;HDL_C;HDL_C;HDL_C;HDL_C;HDL_C;HDL_C;HDL_C;HDL;HDL_C;HDL_C;HDL_C;HDL_C;HDL_C;HDL_C;HDL_C;HDL_C;HDL_C;HDL_C;HDL_C;HDL;HDL_C;HDL_C;HDL_C;HDL;HDL_C;HDL_C;HDL;HDL_C;HDL;HDL_C;HDL;HDL_C;HDL;HDL_C;HDL_C;HDL_C;HDL;HDL_C;HDL_C;HDL_C;HDL_C;HDL_C;HDL_C;HDL_C;HDL_C;HDL;HDL_C;HDL;HDL_C;HDL;HDL_C;HDL;HDL_C;HDL_C;HDL;HDL_C;HDL;HDL_C;HDL_C;HDL_C;HDL_C;HDL_C;HDL_C;HDL;HDL_C;HDL;HDL_C;HDL;HDL_C;HDL;HDL_C;HDL;HDL_C;HDL;HDL_C;HDL;HDL_C;HDL;HDL_C;HDL;HDL_C;HDL_C;HDL_C;HDL_C;HDL_C;HDL_C;HDL_C;HDL;HDL_C;HDL;HDL_C;HDL_C;HDL_C;HDL_C;HDL;HDL_C;HDL_C;HDL_C;HDL_C;HDL;HDL_C;HDL;HDL_C;HDL_C;HDL_C;HDL_C;HDL;HDL_C;HDL_C;HDL_C;HDL;HDL_C;HDL_C;HDL;HDL_C;HDL_C;HDL_C;HDL;HDL_C;HDL_C;HDL;HDL_C;HDL;HDL_C;HDL_C;HDL_C;HDL_C;HDL_C;HDL;HDL_C;HDL_C;HDL_C;HDL_C;HDL_C;HDL;HDL_C;HDL_C;HDL_C;HDL_C;HDL_C;HDL;HDL_C;HDL_C;HDL_C;	Willer_et_al_2013;UKBB;UKBB;UKBB;UKBB;UKBB;UKBB;UKBB;Willer_et_al_2013;UKBB;UKBB;Willer_et_al_2013;UKBB;Willer_et_al_2013;UKBB;UKBB;UKBB;Willer_et_al_2013;UKBB;UKBB;Willer_et_al_2013;UKBB;Willer_et_al_2013;UKBB;Willer_et_al_2013;UKBB;Willer_et_al_2013;UKBB;Willer_et_al_2013;UKBB;Willer_et_al_2013;UKBB;Willer_et_al_2013;UKBB;Willer_et_al_2013;UKBB;Willer_et_al_2013;UKBB;Willer_et_al_2013;UKBB;Willer_et_al_2013;UKBB;Willer_et_al_2013;UKBB;UKBB;UKBB;UKBB;UKBB;UKBB;UKBB;UKBB;UKBB;UKBB;UKBB;UKBB;UKBB;UKBB;Willer_et_al_2013;UKBB;UKBB;UKBB;UKBB;UKBB;UKBB;UKBB;UKBB;UKBB;UKBB;UKBB;UKBB;UKBB;UKBB;UKBB;UKBB;UKBB;UKBB;UKBB;UKBB;UKBB;UKBB;UKBB;UKBB;UKBB;UKBB;UKBB;UKBB;UKBB;Willer_et_al_2013;UKBB;UKBB;Willer_et_al_2013;UKBB;UKBB;UKBB;UKBB;Willer_et_al_2013;UKBB;UKBB;Willer_et_al_2013;UKBB;UKBB;UKBB;Willer_et_al_2013;UKBB;UKBB;UKBB;Willer_et_al_2013;UKBB;UKBB;UKBB;UKBB;UKBB;UKBB;UKBB;UKBB;UKBB;UKBB;UKBB;UKBB;UKBB;UKBB;Willer_et_al_2013;UKBB;UKBB;Willer_et_al_2013;UKBB;Willer_et_al_2013;UKBB;UKBB;UKBB;UKBB;UKBB;UKBB;UKBB;Willer_et_al_2013;UKBB;UKBB;Willer_et_al_2013;UKBB;Willer_et_al_2013;UKBB;UKBB;Willer_et_al_2013;UKBB;UKBB;Willer_et_al_2013;UKBB;Willer_et_al_2013;Willer_et_al_2013;UKBB;UKBB;UKBB;UKBB;UKBB;UKBB;Willer_et_al_2013;UKBB;Willer_et_al_2013;Willer_et_al_2013;UKBB;Willer_et_al_2013;UKBB;Willer_et_al_2013;UKBB;UKBB;Willer_et_al_2013;UKBB;Willer_et_al_2013;UKBB;Willer_et_al_2013;UKBB;Willer_et_al_2013;UKBB;Willer_et_al_2013;UKBB;Willer_et_al_2013;UKBB;UKBB;Willer_et_al_2013;UKBB;Willer_et_al_2013;UKBB;Willer_et_al_2013;Willer_et_al_2013;UKBB;UKBB;UKBB;UKBB;UKBB;UKBB;UKBB;UKBB;UKBB;Willer_et_al_2013;UKBB;Willer_et_al_2013;UKBB;Willer_et_al_2013;UKBB;Willer_et_al_2013;UKBB;UKBB;UKBB;UKBB;UKBB;Willer_et_al_2013;UKBB;Willer_et_al_2013;UKBB;Willer_et_al_2013;UKBB;UKBB;Willer_et_al_2013;UKBB;Willer_et_al_2013;UKBB;Willer_et_al_2013;UKBB;Willer_et_al_2013;UKBB;Willer_et_al_2013;UKBB;UKBB;UKBB;UKBB;UKBB;UKBB;UKBB;Willer_et_al_2013;UKBB;UKBB;UKBB;UKBB;UKBB;UKBB;UKBB;Willer_et_al_2013;UKBB;UKBB;Willer_et_al_2013;UKBB;Willer_et_al_2013;UKBB;UKBB;UKBB;Willer_et_al_2013;UKBB;Willer_et_al_2013;UKBB;Willer_et_al_2013;UKBB;Willer_et_al_2013;UKBB;UKBB;UKBB;UKBB;UKBB;UKBB;UKBB;UKBB;UKBB;UKBB;UKBB;Willer_et_al_2013;UKBB;Willer_et_al_2013;UKBB;UKBB;Willer_et_al_2013;UKBB;UKBB;UKBB;Willer_et_al_2013;UKBB;UKBB;UKBB;Willer_et_al_2013;UKBB;UKBB;UKBB;Willer_et_al_2013;UKBB;Willer_et_al_2013;UKBB;UKBB;UKBB;Willer_et_al_2013;UKBB;Willer_et_al_2013;UKBB;Willer_et_al_2013;UKBB;Willer_et_al_2013;UKBB;Willer_et_al_2013;UKBB;UKBB;UKBB;Willer_et_al_2013;UKBB;Willer_et_al_2013;UKBB;UKBB;Willer_et_al_2013;UKBB;Willer_et_al_2013;UKBB;UKBB;UKBB;Willer_et_al_2013;UKBB;UKBB;Willer_et_al_2013;UKBB;UKBB;UKBB;UKBB;Willer_et_al_2013;UKBB;Willer_et_al_2013;UKBB;Willer_et_al_2013;UKBB;Willer_et_al_2013;UKBB;UKBB;Willer_et_al_2013;UKBB;Willer_et_al_2013;UKBB;Willer_et_al_2013;UKBB;Willer_et_al_2013;UKBB;Willer_et_al_2013;UKBB;Willer_et_al_2013;UKBB;Willer_et_al_2013;UKBB;Willer_et_al_2013;UKBB;Willer_et_al_2013;UKBB;Willer_et_al_2013;UKBB;UKBB;Willer_et_al_2013;UKBB;Willer_et_al_2013;UKBB;Willer_et_al_2013;UKBB;UKBB;UKBB;UKBB;Willer_et_al_2013;UKBB;Willer_et_al_2013;UKBB;UKBB;Willer_et_al_2013;UKBB;UKBB;UKBB;Willer_et_al_2013;UKBB;Willer_et_al_2013;UKBB;Willer_et_al_2013;UKBB;Willer_et_al_2013;UKBB;Willer_et_al_2013;UKBB;UKBB;UKBB;UKBB;UKBB;Willer_et_al_2013;UKBB;UKBB;UKBB;UKBB;UKBB;UKBB;UKBB;UKBB;UKBB;UKBB;UKBB;UKBB;Willer_et_al_2013;UKBB;Willer_et_al_2013;UKBB;Willer_et_al_2013;UKBB;Willer_et_al_2013;UKBB;UKBB;Willer_et_al_2013;UKBB;UKBB;UKBB;UKBB;Willer_et_al_2013;UKBB;Willer_et_al_2013;UKBB;UKBB;UKBB;Willer_et_al_2013;UKBB;Willer_et_al_2013;UKBB;UKBB;Willer_et_al_2013;UKBB;UKBB;UKBB;UKBB;UKBB;UKBB;Willer_et_al_2013;UKBB;UKBB;UKBB;UKBB;UKBB;UKBB;Willer_et_al_2013;UKBB;UKBB;UKBB;UKBB;Willer_et_al_2013;UKBB;UKBB;Willer_et_al_2013;UKBB;Willer_et_al_2013;UKBB;Willer_et_al_2013;UKBB;UKBB;UKBB;UKBB;UKBB;Willer_et_al_2013;UKBB;Willer_et_al_2013;UKBB;UKBB;Willer_et_al_2013;UKBB;UKBB;Willer_et_al_2013;UKBB;Willer_et_al_2013;UKBB;Willer_et_al_2013;UKBB;Willer_et_al_2013;UKBB;UKBB;UKBB;UKBB;UKBB;UKBB;UKBB;UKBB;Willer_et_al_2013;UKBB;UKBB;Willer_et_al_2013;UKBB;UKBB;Willer_et_al_2013;UKBB;Willer_et_al_2013;UKBB;Willer_et_al_2013;UKBB;Willer_et_al_2013;UKBB;UKBB;Willer_et_al_2013;UKBB;UKBB;UKBB;UKBB;Willer_et_al_2013;UKBB;UKBB;Willer_et_al_2013;UKBB;Willer_et_al_2013;UKBB;UKBB;UKBB;UKBB;Willer_et_al_2013;UKBB;UKBB;Willer_et_al_2013;UKBB;UKBB;Willer_et_al_2013;UKBB;Willer_et_al_2013;UKBB;Willer_et_al_2013;UKBB;Willer_et_al_2013;UKBB;Willer_et_al_2013;UKBB;UKBB;UKBB;UKBB;UKBB;UKBB;UKBB;UKBB;UKBB;Willer_et_al_2013;UKBB;Willer_et_al_2013;UKBB;UKBB;UKBB;UKBB;UKBB;UKBB;UKBB;UKBB;Willer_et_al_2013;UKBB;UKBB;UKBB;UKBB;UKBB;UKBB;UKBB;UKBB;Willer_et_al_2013;UKBB;UKBB;UKBB;UKBB;UKBB;UKBB;UKBB;UKBB;UKBB;UKBB;UKBB;Willer_et_al_2013;UKBB;UKBB;UKBB;Willer_et_al_2013;UKBB;UKBB;Willer_et_al_2013;UKBB;Willer_et_al_2013;UKBB;Willer_et_al_2013;UKBB;Willer_et_al_2013;UKBB;UKBB;UKBB;Willer_et_al_2013;UKBB;UKBB;UKBB;UKBB;UKBB;UKBB;UKBB;UKBB;Willer_et_al_2013;UKBB;Willer_et_al_2013;UKBB;Willer_et_al_2013;UKBB;Willer_et_al_2013;UKBB;UKBB;Willer_et_al_2013;UKBB;Willer_et_al_2013;UKBB;UKBB;UKBB;UKBB;UKBB;UKBB;Willer_et_al_2013;UKBB;Willer_et_al_2013;UKBB;Willer_et_al_2013;UKBB;Willer_et_al_2013;UKBB;Willer_et_al_2013;UKBB;Willer_et_al_2013;UKBB;Willer_et_al_2013;UKBB;Willer_et_al_2013;UKBB;Willer_et_al_2013;UKBB;UKBB;UKBB;UKBB;UKBB;UKBB;UKBB;Willer_et_al_2013;UKBB;Willer_et_al_2013;UKBB;UKBB;UKBB;UKBB;Willer_et_al_2013;UKBB;UKBB;UKBB;UKBB;Willer_et_al_2013;UKBB;Willer_et_al_2013;UKBB;UKBB;UKBB;UKBB;Willer_et_al_2013;UKBB;UKBB;UKBB;Willer_et_al_2013;UKBB;UKBB;Willer_et_al_2013;UKBB;UKBB;UKBB;Willer_et_al_2013;UKBB;UKBB;Willer_et_al_2013;UKBB;Willer_et_al_2013;UKBB;UKBB;UKBB;UKBB;UKBB;Willer_et_al_2013;UKBB;UKBB;UKBB;UKBB;UKBB;Willer_et_al_2013;UKBB;UKBB;UKBB;UKBB;UKBB;Willer_et_al_2013;UKBB;UKBB;UKBB;	16:67964203;16:68024995;16:67928042;16:67969930	rs1134760;rs255052;rs16942887;rs20549	67995836;68020885;67908417;67942948;67976823;67981640;67981640;67973998;68013570;67969930;67964203;67928042;68024995;67928042;68024995;67976320;67976320;67578396;67578396;68165961;68165961;67605125;67881989;68060474;68060474;67605125;67881989;67976320;67928042;68024995;67974091;67974091;68289212;68289212;	rs56303487;rs112595563;rs56070533;rs35673026;-;-;-;rs145126045;rs200922436;rs20549;rs1134760;rs16942887;rs255052;rs16942887;rs255052;rs4986970;rs4986970;rs1210978;rs1210978;rs75914405;rs75914405;rs77172747;rs75957286;rs74652527;rs74652527;rs77172747;rs75957286;rs4986970;rs16942887;rs255052;rs202017590;rs202017590;rs7185391;rs7185391;	High_density_lipoprotein_cholesterol_levels;LDL_cholesterol;HDL_cholesterol;Total_cholesterol_levels;HDL-C;Pyruvate;Ala;HDL-C;HDL-C;HDL-C;HDL-C;HDL_cholesterol;HDL_cholesterol;Apolipoprotein_A;Apolipoprotein_A;Apolipoprotein_A;HDL_cholesterol;Apolipoprotein_A;HDL_cholesterol;HDL_cholesterol;Apolipoprotein_A;HDL_cholesterol;HDL_cholesterol;HDL_cholesterol;Apolipoprotein_A;Apolipoprotein_A;Apolipoprotein_A;Cholesterol;Cholesterol;Cholesterol;HDL_cholesterol;Apolipoprotein_A;Estimated_glomerular_filtration_rate;Estimated_glomerular_filtration_rate;	Kanai_et_al.;Klarin_et_al.;Klarin_et_al.;Klarin_et_al.;Locke_et_al.;Locke_et_al.;Locke_et_al.;Locke_et_al.;Locke_et_al.;Locke_et_al.;Locke_et_al.;Sinnott-Armstrong_et_al.;Sinnott-Armstrong_et_al.;Sinnott-Armstrong_et_al.;Sinnott-Armstrong_et_al.;Sinnott-Armstrong_et_al.;Sinnott-Armstrong_et_al.;Sinnott-Armstrong_et_al.;Sinnott-Armstrong_et_al.;Sinnott-Armstrong_et_al.;Sinnott-Armstrong_et_al.;Sinnott-Armstrong_et_al.;Sinnott-Armstrong_et_al.;Sinnott-Armstrong_et_al.;Sinnott-Armstrong_et_al.;Sinnott-Armstrong_et_al.;Sinnott-Armstrong_et_al.;Sinnott-Armstrong_et_al.;Sinnott-Armstrong_et_al.;Sinnott-Armstrong_et_al.;Sinnott-Armstrong_et_al.;Sinnott-Armstrong_et_al.;Wuttke_et_al.;Wuttke_et_al.;
16_6	16	66021785	73638579	M-HDL-C	67836552	16:67836552:A:T	rs55661503	a	t	0.1368	0.0439116	0.00583513	5.256e-14	13.28	33	0.8296	No	RANBP10	LCAT	Biology	37	ApoA1;ApoBbyApoA1;HDL2-C;HDL-C;HDL-D;IDL-C_percent;IDL-TG;IDL-TG_percent;L-HDL-C;L-HDL-CE;L-HDL-CE_percent;L-HDL-C_percent;L-HDL-FC;L-HDL-FC_percent;L-HDL-L;L-HDL-P;L-HDL-PL;L-HDL-PL_percent;L-LDL-TG;L-LDL-TG_percent;M-HDL-C;M-HDL-CE;M-HDL-CE_percent;M-HDL-C_percent;M-HDL-FC;M-HDL-L;M-HDL-PL_percent;M-HDL-TG_percent;S-HDL-TG;S-HDL-TG_percent;XL-HDL-C;XL-HDL-CE;XL-HDL-FC;XL-HDL-L;XL-HDL-P;XL-HDL-PL;XL-HDL-TG_percent;	10	region_16_6_locus_6	intron_variant	16:67920049:A:G;16:67997920:C:T;	missense_variant;missense_variant;	NRN1L;SLC12A4;	NA	Hematocrit (Astle W 2016); Hemoglobin concentration (Astle W 2016); Red blood cell count (Astle W 2016);	NA	NA	NA	16:67573296;16:67573296;16:67585745;16:67601905;16:67607848;16:67618243;16:67626929;16:67633263;16:67635751;16:67635751;16:67636573;16:67663639;16:67663639;16:67671804;16:67671804;16:67675033;16:67675409;16:67677001;16:67677001;16:67677506;16:67679348;16:67679348;16:67679879;16:67679879;16:67680956;16:67680956;16:67682234;16:67682234;16:67683564;16:67683564;16:67683626;16:67683626;16:67691477;16:67691477;16:67691645;16:67691645;16:67699948;16:67699948;16:67708130;16:67708130;16:67708897;16:67708897;16:67712018;16:67712018;16:67712366;16:67715437;16:67718563;16:67718584;16:67722884;16:67724857;16:67725347;16:67726214;16:67730618;16:67732186;16:67733322;16:67736611;16:67737285;16:67742326;16:67742326;16:67744292;16:67751693;16:67751693;16:67751693;16:67751693;16:67751693;16:67751693;16:67751693;16:67751693;16:67751693;16:67751693;16:67751693;16:67751693;16:67751693;16:67751693;16:67751693;16:67751693;16:67751693;16:67751693;16:67751693;16:67751693;16:67751693;16:67751693;16:67751693;16:67751693;16:67751693;16:67755808;16:67756424;16:67758778;16:67758778;16:67767060;16:67770828;16:67770828;16:67773114;16:67780121;16:67782130;16:67782568;16:67782568;16:67794002;16:67796315;16:67796315;16:67797573;16:67801309;16:67801391;16:67801391;16:67801720;16:67802010;16:67803063;16:67803063;16:67807146;16:67811590;16:67812039;16:67814152;16:67818253;16:67818254;16:67818387;16:67818431;16:67823422;16:67829537;16:67829627;16:67829763;16:67831704;16:67833171;16:67833171;16:67836552;16:67839128;16:67839128;16:67841129;16:67841129;16:67842470;16:67843538;16:67844745;16:67851218;16:67851675;16:67853746;16:67856240;16:67856240;16:67856469;16:67861134;16:67861134;16:67866783;16:67866783;16:67871501;16:67874264;16:67874264;16:67876823;16:67879400;16:67879400;16:67879400;16:67884619;16:67884619;16:67887494;16:67889793;16:67890395;16:67892903;16:67893879;16:67897487;16:67897487;16:67897487;16:67901343;16:67901343;16:67902070;16:67902070;16:67902326;16:67902326;16:67902987;16:67905407;16:67905407;16:67908713;16:67908713;16:67911517;16:67911517;16:67920049;16:67920049;16:67922342;16:67922342;16:67925435;16:67925435;16:67925772;16:67927124;16:67927124;16:67928042;16:67928042;16:67928042;16:67929601;16:67929601;16:67931826;16:67935537;16:67940350;16:67942320;16:67947158;16:67954398;16:67954886;16:67955241;16:67955554;16:67955554;16:67964203;16:67964203;16:67967878;16:67967878;16:67969930;16:67969930;16:67972194;16:67972257;16:67973171;16:67973569;16:67977382;16:67977382;16:67985706;16:67985706;16:67985706;16:67989523;16:67989976;16:67993643;16:67993643;16:67997920;16:67997920;16:67997920;16:67999215;16:68012849;16:68012849;16:68013471;16:68013471;16:68016185;16:68017349;16:68017354;16:68017355;16:68020492;16:68020841;16:68024995;16:68024995;16:68029739;16:68030261;16:68032198;16:68032598;16:68032874;16:68033143;16:68033539;16:68033539;16:68035927;16:68036666;16:68036666;16:68036939;16:68036939;16:68038592;16:68038969;16:68039309;16:68039309;16:68039850;16:68039850;16:68044797;16:68044797;16:68045046;16:68045046;16:68045724;16:68046052;16:68046323;16:68046637;16:68046707;16:68046778;16:68046996;16:68047345;16:68051225;16:68051472;16:68055495;16:68055495;16:68057880;16:68057880;16:68061171;16:68061763;16:68061763;16:68063757;16:68064472;16:68068627;16:68068627;16:68068969;16:68069294;16:68069416;16:68069416;16:68069612;16:68069742;16:68070774;16:68070774;16:68071147;16:68071147;16:68073353;16:68073644;16:68073834;16:68073834;16:68074419;16:68074419;16:68074454;16:68074454;16:68074857;16:68074857;16:68075439;16:68075439;16:68080680;16:68081341;16:68082527;16:68082527;16:68084021;16:68084021;16:68084099;16:68084594;16:68084594;16:68086105;16:68086105;16:68086656;16:68086869;16:68088485;16:68088485;16:68088944;16:68089578;16:68089578;16:68090982;16:68091150;16:68092130;16:68092850;16:68092850;16:68093138;16:68093138;16:68095449;16:68095449;16:68099262;16:68099262;16:68099271;16:68099821;16:68099821;16:68101480;16:68101480;16:68104422;16:68104422;16:68105171;16:68105171;16:68105474;16:68105474;16:68106846;16:68106846;16:68113873;16:68113873;16:68114582;16:68114582;16:68114626;16:68114626;16:68116018;16:68116018;16:68118044;16:68118311;16:68118311;16:68119555;16:68119555;16:68120606;16:68120606;16:68122269;16:68122604;16:68122726;16:68123916;16:68123916;16:68125972;16:68125972;16:68126606;16:68126635;16:68126635;16:68126984;16:68127222;16:68127278;16:68127278;16:68128104;16:68128104;16:68130233;16:68130233;16:68131732;16:68131732;16:68132109;16:68132109;16:68133263;16:68134278;16:68134296;16:68134790;16:68136622;16:68136622;16:68137420;16:68139423;16:68140648;16:68143483;16:68143598;16:68143745;16:68144519;16:68145062;16:68145798;16:68146535;16:68146859;16:68150527;16:68150527;16:68152035;16:68152035;16:68152157;16:68152157;16:68153200;16:68153200;16:68153382;16:68153553;16:68153553;16:68154151;16:68154230;16:68154544;16:68154862;16:68154862;16:68155121;16:68155121;16:68155860;16:68157400;16:68157562;16:68157562;16:68160289;16:68160289;16:68160968;16:68162016;16:68162016;16:68163602;16:68163662;16:68164949;16:68165243;16:68166971;16:68167521;16:68167521;16:68167787;16:68168200;16:68168886;16:68169694;16:68171968;16:68172416;16:68172416;16:68176415;16:68177036;16:68178646;16:68179195;16:68179195;16:68180242;16:68181177;16:68181177;16:68183064;16:68183064;16:68185160;16:68185160;16:68186082;16:68186186;16:68186301;16:68187718;16:68189054;16:68189054;16:68189340;16:68189340;16:68189591;16:68189636;16:68189636;16:68190237;16:68190239;16:68190239;16:68190239;16:68190239;16:68191608;16:68191608;16:68192672;16:68192672;16:68193585;16:68194863;16:68196851;16:68197170;16:68198088;16:68198595;16:68201878;16:68202747;16:68202747;16:68205054;16:68205214;16:68205214;16:68205656;16:68206844;16:68206844;16:68208791;16:68208791;16:68209741;16:68209741;16:68209872;16:68209872;16:68210165;16:68210604;16:68210604;16:68210868;16:68210935;16:68211157;16:68211321;16:68211321;16:68211482;16:68212820;16:68212820;16:68216072;16:68216072;16:68218686;16:68218735;16:68218742;16:68218748;16:68218748;16:68218894;16:68219969;16:68219969;16:68224018;16:68224582;16:68224582;16:68227566;16:68227566;16:68227780;16:68227780;16:68228119;16:68228119;16:68228427;16:68228427;16:68229113;16:68229579;16:68233122;16:68233150;16:68235052;16:68235731;16:68236741;16:68238197;16:68238965;16:68238965;16:68239460;16:68239460;16:68240185;16:68240216;16:68241608;16:68241829;16:68242311;16:68242573;16:68243054;16:68243486;16:68243486;16:68243884;16:68244200;16:68244347;16:68245331;16:68245385;16:68245598;16:68250567;16:68251784;16:68251784;16:68252079;16:68252516;16:68252523;16:68253008;16:68253324;16:68253326;16:68254196;16:68254404;16:68254660;16:68255959;16:68256639;16:68256639;16:68258026;16:68258507;16:68258852;16:68258852;16:68258981;16:68260083;16:68260083;16:68262958;16:68262958;16:68268836;16:68268836;16:68270229;16:68270229;16:68272410;16:68272635;16:68273895;16:68273895;16:68275516;16:68275700;16:68276235;16:68276781;16:68277727;16:68277882;16:68278014;16:68280317;16:68280317;16:68280893;16:68280893;16:68281311;16:68281311;16:68282077;16:68282077;16:68284754;16:68285847;16:68285847;16:68286427;16:68286427;16:68286578;16:68286748;16:68287544;16:68288331;16:68288393;16:68288983;16:68288983;16:68289059;16:68289059;16:68289313;16:68289313;16:68290200;16:68290200;16:68293320;16:68293320;16:68297228;16:68297228;16:68297928;16:68297928;16:68299771;16:68299771;16:68301410;16:68301410;16:68305702;16:68305708;16:68309849;16:68310917;16:68314643;16:68323647;16:68324210;16:68324210;16:68335392;16:68335392;16:68336125;16:68339790;16:68340085;16:68344363;16:68344363;16:68350219;16:68351596;16:68352808;16:68353915;16:68353915;16:68353983;16:68353983;16:68356734;16:68359679;16:68361974;16:68364358;16:68364358;16:68365363;16:68368770;16:68369213;16:68369213;16:68369959;16:68372730;16:68372730;16:68376811;16:68377520;16:68378341;16:68378341;16:68378985;16:68379860;16:68379860;16:68381516;16:68381516;16:68382716;16:68384837;16:68387457;16:68390099;16:68393405;16:68393405;16:68395061;16:68395675;16:68395952;16:68396119;16:68397106;16:68397106;16:68397775;16:68398111;16:68398862;16:68399421;16:68399590;16:68399590;16:68402649;16:68409535;	rs9924509;rs9924509;rs28491096;rs6499132;rs111893345;rs570765844;rs200002625;rs7185433;rs28421035;rs28421035;rs113577933;rs76616230;rs76616230;rs6499137;rs6499137;rs143724880;rs140623181;rs73597575;rs73597575;rs34140327;rs73597578;rs73597578;rs73597580;rs73597580;rs60990105;rs60990105;rs73597581;rs73597581;rs76841123;rs76841123;rs73597582;rs73597582;rs72556537;rs72556537;rs67114979;rs67114979;rs7187476;rs7187476;rs61421564;rs61421564;rs12449157;rs12449157;rs56071820;rs56071820;rs73599506;rs8061500;rs28587148;rs111934528;rs112002856;rs2003099;rs9931366;rs397964216;rs112192397;rs60769312;rs73599521;rs113201209;rs111820418;rs56047901;rs56047901;rs143133208;rs143164474;rs143164474;rs143164474;rs143164474;rs143164474;rs143164474;rs143164474;rs143164474;rs143164474;rs143164474;rs143164474;rs143164474;rs143164474;rs143164474;rs143164474;rs143164474;rs143164474;rs143164474;rs143164474;rs143164474;rs143164474;rs143164474;rs143164474;rs143164474;rs143164474;rs7193537;rs11358154;rs4474673;rs4474673;rs7185308;rs56845922;rs56845922;rs12446667;rs9923003;rs28563117;rs73591955;rs73591955;rs555194199;rs8051587;rs8051587;rs11296847;rs73591961;rs7191129;rs7191129;rs7197726;rs58588228;rs73591968;rs73591968;rs7206671;rs73591976;rs112894876;rs13336189;rs56219053;rs56377113;rs56076526;rs55699031;rs111721260;rs150850722;rs112900803;rs147766666;rs145078230;rs9928531;rs9928531;rs55661503;rs12448923;rs12448923;rs7199443;rs7199443;rs113066419;rs28465467;rs113493894;rs561026786;rs145580476;rs113505570;rs2008173;rs2008173;rs368324587;rs2292316;rs2292316;rs73593810;rs73593810;rs8060967;rs6499143;rs6499143;rs28647874;rs3809630;rs3809630;rs3809630;rs7198357;rs7198357;rs7196076;rs111315946;rs34691084;rs200602282;rs8057986;rs1124324;rs1124324;rs1124324;rs13334918;rs13334918;rs2271293;rs2271293;rs2271294;rs2271294;rs71721636;rs11553287;rs11553287;rs56374641;rs56374641;rs8060686;rs8060686;rs73594554;rs73594554;rs10468274;rs10468274;rs73594556;rs73594556;rs376338919;rs7196789;rs7196789;rs16942887;rs16942887;rs16942887;rs6499145;rs6499145;rs8054091;rs560674525;rs55781197;rs56070533;rs113563886;rs112434994;rs574667499;rs111465361;rs73594581;rs73594581;rs1134760;rs1134760;rs7187289;rs7187289;rs20549;rs20549;rs200561116;rs59600980;rs1476306;rs17240392;rs1109166;rs1109166;rs2292318;rs2292318;rs2292318;rs7195605;rs9934405;rs3785098;rs3785098;rs3785100;rs3785100;rs3785100;rs11383451;rs255048;rs255048;rs255049;rs255049;rs255056;rs35006033;rs200054031;rs200053237;rs255053;rs397971660;rs255052;rs255052;rs56303487;rs10527563;rs201032648;rs113704872;rs113731015;rs8057577;rs7204974;rs7204974;rs56318267;rs8059305;rs8059305;rs79577483;rs79577483;rs112310696;rs113162813;rs7204192;rs7204192;rs16957696;rs16957696;rs76646352;rs76646352;rs9674047;rs9674047;rs112556034;rs112358753;rs111644390;rs35723182;rs8045898;rs34055568;rs36086450;rs8047119;rs111430913;rs138936754;rs13816;rs13816;rs55682260;rs55682260;rs8046975;rs76836953;rs76836953;rs145158766;rs60638792;rs12448227;rs12448227;rs138594626;rs202033773;rs7204208;rs7204208;rs9889207;rs12600199;rs11075665;rs11075665;rs7193935;rs7193935;rs147667023;rs113573581;rs7190079;rs7190079;rs80346622;rs80346622;rs73598006;rs73598006;rs1985437;rs1985437;rs58388686;rs58388686;rs28428518;rs116821144;rs12445533;rs12445533;rs12598256;rs12598256;rs12598274;rs79323429;rs79323429;rs7201591;rs7201591;rs113258243;rs531432284;rs11555011;rs11555011;rs11371162;rs75909028;rs75909028;rs201866336;rs8182201;rs112592553;rs2418739;rs2418739;rs111227007;rs111227007;rs35432211;rs35432211;rs79375669;rs79375669;rs148780009;rs7201742;rs7201742;rs113896227;rs113896227;rs2285910;rs2285910;rs2301814;rs2301814;rs6499157;rs6499157;rs3785108;rs3785108;rs7188085;rs7188085;rs76501820;rs76501820;rs1124993;rs1124993;rs2107369;rs2107369;rs9922594;rs3785109;rs3785109;rs3743735;rs3743735;rs78537727;rs78537727;rs36046686;rs2418738;rs2418737;rs59708959;rs59708959;rs12446198;rs12446198;rs28508024;rs75735284;rs75735284;rs137976506;rs148275331;rs1074143;rs1074143;rs12599178;rs12599178;rs76595854;rs76595854;rs9932251;rs9932251;rs7192187;rs7192187;rs11864819;rs111606836;rs9928783;rs143820262;rs8058690;rs8058690;rs77996485;rs76984161;rs193192671;rs112529313;rs8047978;rs8047343;rs201598229;rs7194894;rs75286242;rs55642862;rs8044328;rs12447640;rs12447640;rs12599880;rs12599880;rs7205935;rs7205935;rs73612690;rs73612690;rs74024145;rs76419201;rs76419201;rs139784051;rs112099181;rs28700885;rs2418736;rs2418736;rs12445396;rs12445396;rs200192900;rs547564860;rs118005841;rs118005841;rs3815173;rs3815173;rs6499160;rs73612697;rs73612697;rs4640173;rs4567701;rs75229939;rs78229587;rs56230350;rs12597573;rs12597573;rs9939821;rs7206792;rs138198329;rs140979755;rs117751972;rs12596883;rs12596883;rs74629553;rs76495028;rs4517790;rs12447931;rs12447931;rs55790290;rs9922165;rs9922165;rs9938553;rs9938553;rs7193701;rs7193701;rs7199487;rs7199699;rs7199878;rs111701446;rs12446007;rs12446007;rs8044995;rs8044995;rs11275011;rs55725810;rs55725810;rs561946216;rs562498359;rs562498359;rs77884900;rs77884900;rs8060893;rs8060893;rs34395120;rs34395120;rs7194694;rs10611489;rs201391085;rs186642615;rs56097211;rs56138523;rs7188900;rs4359427;rs4359427;rs12600144;rs8046355;rs8046355;rs111967459;rs73612208;rs73612208;rs75796305;rs75796305;rs12448677;rs12448677;rs8044014;rs8044014;rs8044558;rs8048034;rs8048034;rs75450962;rs548092276;rs113579235;rs28548264;rs28548264;rs149345700;rs75297764;rs75297764;rs73612222;rs73612222;rs191996617;rs199852688;rs12445876;rs113726439;rs113726439;rs12448991;rs9932414;rs9932414;rs9923710;rs7199588;rs7199588;rs1125333;rs1125333;rs1125332;rs1125332;rs1125331;rs1125331;rs55757502;rs55757502;rs113804408;rs200794675;rs111632263;rs141991634;rs9746872;rs532816237;rs55857142;rs6499161;rs113502835;rs113502835;rs6499162;rs6499162;rs8064114;rs79719939;rs7195172;rs60249778;rs118035472;rs57408712;rs76053508;rs6499163;rs6499163;rs113610474;rs147338164;rs113790673;rs12447080;rs2418735;rs12444968;rs35830195;rs9938020;rs9938020;rs9928653;rs111402974;rs148537303;rs13339471;rs8048364;rs8048365;rs117761434;rs12444313;rs11372732;rs111948678;rs9931987;rs9931987;rs201168228;rs11075669;rs12598630;rs12598630;rs9922934;rs8056649;rs8056649;rs11043;rs11043;rs8057119;rs8057119;rs7184821;rs7184821;rs146250480;rs8059575;rs7187202;rs7187202;rs7197756;rs9674089;rs12599238;rs148201632;rs7189794;rs7189155;rs7189381;rs3826164;rs3826164;rs1971546;rs1971546;rs10500543;rs10500543;rs12444188;rs12444188;rs73612297;rs1975802;rs1975802;rs17688076;rs17688076;rs11368218;rs55897859;rs12600062;rs10852439;rs11075670;rs2290700;rs2290700;rs2290699;rs2290699;rs8062085;rs8062085;rs12446418;rs12446418;rs3743739;rs3743739;rs9888986;rs9888986;rs12447119;rs12447119;rs12596500;rs12596500;rs77517043;rs77517043;rs200248294;rs145105109;rs397933925;rs112086775;rs535137229;rs55675218;rs55856208;rs55856208;rs11350;rs11350;rs61460037;rs111252202;rs8060690;rs8063446;rs8063446;rs58542611;rs7199515;rs73613952;rs7189887;rs7189887;rs7190070;rs7190070;rs7186390;rs7194335;rs73613962;rs7500163;rs7500163;rs139356849;rs56331745;rs3785113;rs3785113;rs111362836;rs3785116;rs3785116;rs8059585;rs61602448;rs16957831;rs16957831;rs55793998;rs8058517;rs8058517;rs7190134;rs7190134;rs148064982;rs56220628;rs61746794;rs73613999;rs12599876;rs12599876;rs2279540;rs56899435;rs1530645;rs1110572;rs2279538;rs2279538;rs3743743;rs55968019;rs73615919;rs3837765;rs3785127;rs3785127;rs57434514;rs150358041;	HDL;HDL_C;HDL_C;HDL_C;HDL_C;HDL_C;HDL_C;HDL_C;HDL;HDL_C;HDL_C;HDL;HDL_C;HDL;HDL_C;HDL_C;HDL_C;HDL;HDL_C;HDL_C;HDL;HDL_C;HDL;HDL_C;HDL;HDL_C;HDL;HDL_C;HDL;HDL_C;HDL;HDL_C;HDL;HDL_C;HDL;HDL_C;HDL;HDL_C;HDL;HDL_C;HDL;HDL_C;HDL;HDL_C;HDL_C;HDL_C;HDL_C;HDL_C;HDL_C;HDL_C;HDL_C;HDL_C;HDL_C;HDL_C;HDL_C;HDL_C;HDL_C;HDL;HDL_C;HDL_C;HDL_C;HDL_C;HDL_C;HDL_C;HDL_C;HDL_C;HDL_C;HDL_C;HDL_C;HDL_C;HDL_C;HDL_C;HDL_C;HDL_C;HDL_C;HDL_C;HDL_C;HDL_C;HDL_C;HDL_C;HDL_C;HDL_C;HDL_C;HDL_C;HDL_C;HDL_C;HDL_C;HDL;HDL_C;HDL_C;HDL;HDL_C;HDL_C;HDL_C;HDL_C;HDL;HDL_C;HDL_C;HDL;HDL_C;HDL_C;HDL_C;HDL;HDL_C;HDL_C;HDL_C;HDL;HDL_C;HDL_C;HDL_C;HDL_C;HDL_C;HDL_C;HDL_C;HDL_C;HDL_C;HDL_C;HDL_C;HDL_C;HDL_C;HDL_C;HDL;HDL_C;HDL_C;HDL;HDL_C;HDL;HDL_C;HDL_C;HDL_C;HDL_C;HDL_C;HDL_C;HDL_C;HDL;HDL_C;HDL_C;HDL;HDL_C;HDL;HDL_C;HDL_C;HDL;HDL_C;HDL_C;HDL;HDL_C;TC;HDL;HDL_C;HDL_C;HDL_C;HDL_C;HDL_C;HDL_C;HDL;HDL_C;TC;HDL;HDL_C;HDL;HDL_C;HDL;HDL_C;HDL_C;HDL;HDL_C;HDL;HDL_C;HDL;HDL_C;HDL;HDL_C;HDL;HDL_C;HDL;HDL_C;HDL_C;HDL;HDL_C;HDL;HDL_C;TC;HDL;HDL_C;HDL_C;HDL_C;HDL_C;HDL_C;HDL_C;HDL_C;HDL_C;HDL_C;HDL;HDL_C;HDL;HDL_C;HDL;HDL_C;HDL;HDL_C;HDL_C;HDL_C;HDL_C;HDL_C;HDL;HDL_C;HDL;HDL_C;TC;HDL_C;HDL_C;HDL;HDL_C;HDL;HDL_C;TC;HDL_C;HDL;HDL_C;HDL;HDL_C;HDL_C;HDL_C;HDL_C;HDL_C;HDL_C;HDL_C;HDL;HDL_C;HDL_C;HDL_C;HDL_C;HDL_C;HDL_C;HDL_C;HDL;HDL_C;HDL_C;HDL;HDL_C;HDL;HDL_C;HDL_C;HDL_C;HDL;HDL_C;HDL;HDL_C;HDL;HDL_C;HDL;HDL_C;HDL_C;HDL_C;HDL_C;HDL_C;HDL_C;HDL_C;HDL_C;HDL_C;HDL_C;HDL_C;HDL;HDL_C;HDL;HDL_C;HDL_C;HDL;HDL_C;HDL_C;HDL_C;HDL;HDL_C;HDL_C;HDL_C;HDL;HDL_C;HDL_C;HDL_C;HDL;HDL_C;HDL;HDL_C;HDL_C;HDL_C;HDL;HDL_C;HDL;HDL_C;HDL;HDL_C;HDL;HDL_C;HDL;HDL_C;HDL_C;HDL_C;HDL;HDL_C;HDL;HDL_C;HDL_C;HDL;HDL_C;HDL;HDL_C;HDL_C;HDL_C;HDL;HDL_C;HDL_C;HDL;HDL_C;HDL_C;HDL_C;HDL_C;HDL;HDL_C;HDL;HDL_C;HDL;HDL_C;HDL;HDL_C;HDL_C;HDL;HDL_C;HDL;HDL_C;HDL;HDL_C;HDL;HDL_C;HDL;HDL_C;HDL;HDL_C;HDL;HDL_C;HDL;HDL_C;HDL;HDL_C;HDL;HDL_C;HDL_C;HDL;HDL_C;HDL;HDL_C;HDL;HDL_C;HDL_C;HDL_C;HDL_C;HDL;HDL_C;HDL;HDL_C;HDL_C;HDL;HDL_C;HDL_C;HDL_C;HDL;HDL_C;HDL;HDL_C;HDL;HDL_C;HDL;HDL_C;HDL;HDL_C;HDL_C;HDL_C;HDL_C;HDL_C;HDL;HDL_C;HDL_C;HDL_C;HDL_C;HDL_C;HDL_C;HDL_C;HDL_C;HDL_C;HDL_C;HDL_C;HDL_C;HDL;HDL_C;HDL;HDL_C;HDL;HDL_C;HDL;HDL_C;HDL_C;HDL;HDL_C;HDL_C;HDL_C;HDL_C;HDL;HDL_C;HDL;HDL_C;HDL_C;HDL_C;HDL;HDL_C;HDL;HDL_C;HDL_C;HDL;HDL_C;HDL_C;HDL_C;HDL_C;HDL_C;HDL_C;HDL;HDL_C;HDL_C;HDL_C;HDL_C;HDL_C;HDL_C;HDL;HDL_C;HDL_C;HDL_C;HDL_C;HDL;HDL_C;HDL_C;HDL;HDL_C;HDL;HDL_C;HDL;HDL_C;HDL_C;HDL_C;HDL_C;HDL_C;HDL;HDL_C;HDL;HDL_C;HDL_C;HDL;HDL_C;HDL_C;HDL;HDL_C;HDL;HDL_C;HDL;HDL_C;HDL;HDL_C;HDL_C;HDL_C;HDL_C;HDL_C;HDL_C;HDL_C;HDL_C;HDL;HDL_C;HDL_C;HDL;HDL_C;HDL_C;HDL;HDL_C;HDL;HDL_C;HDL;HDL_C;HDL;HDL_C;HDL_C;HDL;HDL_C;HDL_C;HDL_C;HDL_C;HDL;HDL_C;HDL_C;HDL;HDL_C;HDL;HDL_C;HDL_C;HDL_C;HDL_C;HDL;HDL_C;HDL_C;HDL;HDL_C;HDL_C;HDL;HDL_C;HDL;HDL_C;HDL;HDL_C;HDL;HDL_C;HDL;HDL_C;HDL_C;HDL_C;HDL_C;HDL_C;HDL_C;HDL_C;HDL_C;HDL_C;HDL;HDL_C;HDL;HDL_C;HDL_C;HDL_C;HDL_C;HDL_C;HDL_C;HDL_C;HDL_C;HDL;HDL_C;HDL_C;HDL_C;HDL_C;HDL_C;HDL_C;HDL_C;HDL_C;HDL;HDL_C;HDL_C;HDL_C;HDL_C;HDL_C;HDL_C;HDL_C;HDL_C;HDL_C;HDL_C;HDL_C;HDL;HDL_C;HDL_C;HDL_C;HDL;HDL_C;HDL_C;HDL;HDL_C;HDL;HDL_C;HDL;HDL_C;HDL;HDL_C;HDL_C;HDL_C;HDL;HDL_C;HDL_C;HDL_C;HDL_C;HDL_C;HDL_C;HDL_C;HDL_C;HDL;HDL_C;HDL;HDL_C;HDL;HDL_C;HDL;HDL_C;HDL_C;HDL;HDL_C;HDL;HDL_C;HDL_C;HDL_C;HDL_C;HDL_C;HDL_C;HDL;HDL_C;HDL;HDL_C;HDL;HDL_C;HDL;HDL_C;HDL;HDL_C;HDL;HDL_C;HDL;HDL_C;HDL;HDL_C;HDL;HDL_C;HDL_C;HDL_C;HDL_C;HDL_C;HDL_C;HDL_C;HDL;HDL_C;HDL;HDL_C;HDL_C;HDL_C;HDL_C;HDL;HDL_C;HDL_C;HDL_C;HDL_C;HDL;HDL_C;HDL;HDL_C;HDL_C;HDL_C;HDL_C;HDL;HDL_C;HDL_C;HDL_C;HDL;HDL_C;HDL_C;HDL;HDL_C;HDL_C;HDL_C;HDL;HDL_C;HDL_C;HDL;HDL_C;HDL;HDL_C;HDL_C;HDL_C;HDL_C;HDL_C;HDL;HDL_C;HDL_C;HDL_C;HDL_C;HDL_C;HDL;HDL_C;HDL_C;HDL_C;HDL_C;HDL_C;HDL;HDL_C;HDL_C;HDL_C;	Willer_et_al_2013;UKBB;UKBB;UKBB;UKBB;UKBB;UKBB;UKBB;Willer_et_al_2013;UKBB;UKBB;Willer_et_al_2013;UKBB;Willer_et_al_2013;UKBB;UKBB;UKBB;Willer_et_al_2013;UKBB;UKBB;Willer_et_al_2013;UKBB;Willer_et_al_2013;UKBB;Willer_et_al_2013;UKBB;Willer_et_al_2013;UKBB;Willer_et_al_2013;UKBB;Willer_et_al_2013;UKBB;Willer_et_al_2013;UKBB;Willer_et_al_2013;UKBB;Willer_et_al_2013;UKBB;Willer_et_al_2013;UKBB;Willer_et_al_2013;UKBB;Willer_et_al_2013;UKBB;UKBB;UKBB;UKBB;UKBB;UKBB;UKBB;UKBB;UKBB;UKBB;UKBB;UKBB;UKBB;UKBB;Willer_et_al_2013;UKBB;UKBB;UKBB;UKBB;UKBB;UKBB;UKBB;UKBB;UKBB;UKBB;UKBB;UKBB;UKBB;UKBB;UKBB;UKBB;UKBB;UKBB;UKBB;UKBB;UKBB;UKBB;UKBB;UKBB;UKBB;UKBB;UKBB;UKBB;UKBB;Willer_et_al_2013;UKBB;UKBB;Willer_et_al_2013;UKBB;UKBB;UKBB;UKBB;Willer_et_al_2013;UKBB;UKBB;Willer_et_al_2013;UKBB;UKBB;UKBB;Willer_et_al_2013;UKBB;UKBB;UKBB;Willer_et_al_2013;UKBB;UKBB;UKBB;UKBB;UKBB;UKBB;UKBB;UKBB;UKBB;UKBB;UKBB;UKBB;UKBB;UKBB;Willer_et_al_2013;UKBB;UKBB;Willer_et_al_2013;UKBB;Willer_et_al_2013;UKBB;UKBB;UKBB;UKBB;UKBB;UKBB;UKBB;Willer_et_al_2013;UKBB;UKBB;Willer_et_al_2013;UKBB;Willer_et_al_2013;UKBB;UKBB;Willer_et_al_2013;UKBB;UKBB;Willer_et_al_2013;UKBB;Willer_et_al_2013;Willer_et_al_2013;UKBB;UKBB;UKBB;UKBB;UKBB;UKBB;Willer_et_al_2013;UKBB;Willer_et_al_2013;Willer_et_al_2013;UKBB;Willer_et_al_2013;UKBB;Willer_et_al_2013;UKBB;UKBB;Willer_et_al_2013;UKBB;Willer_et_al_2013;UKBB;Willer_et_al_2013;UKBB;Willer_et_al_2013;UKBB;Willer_et_al_2013;UKBB;Willer_et_al_2013;UKBB;UKBB;Willer_et_al_2013;UKBB;Willer_et_al_2013;UKBB;Willer_et_al_2013;Willer_et_al_2013;UKBB;UKBB;UKBB;UKBB;UKBB;UKBB;UKBB;UKBB;UKBB;Willer_et_al_2013;UKBB;Willer_et_al_2013;UKBB;Willer_et_al_2013;UKBB;Willer_et_al_2013;UKBB;UKBB;UKBB;UKBB;UKBB;Willer_et_al_2013;UKBB;Willer_et_al_2013;UKBB;Willer_et_al_2013;UKBB;UKBB;Willer_et_al_2013;UKBB;Willer_et_al_2013;UKBB;Willer_et_al_2013;UKBB;Willer_et_al_2013;UKBB;Willer_et_al_2013;UKBB;UKBB;UKBB;UKBB;UKBB;UKBB;UKBB;Willer_et_al_2013;UKBB;UKBB;UKBB;UKBB;UKBB;UKBB;UKBB;Willer_et_al_2013;UKBB;UKBB;Willer_et_al_2013;UKBB;Willer_et_al_2013;UKBB;UKBB;UKBB;Willer_et_al_2013;UKBB;Willer_et_al_2013;UKBB;Willer_et_al_2013;UKBB;Willer_et_al_2013;UKBB;UKBB;UKBB;UKBB;UKBB;UKBB;UKBB;UKBB;UKBB;UKBB;UKBB;Willer_et_al_2013;UKBB;Willer_et_al_2013;UKBB;UKBB;Willer_et_al_2013;UKBB;UKBB;UKBB;Willer_et_al_2013;UKBB;UKBB;UKBB;Willer_et_al_2013;UKBB;UKBB;UKBB;Willer_et_al_2013;UKBB;Willer_et_al_2013;UKBB;UKBB;UKBB;Willer_et_al_2013;UKBB;Willer_et_al_2013;UKBB;Willer_et_al_2013;UKBB;Willer_et_al_2013;UKBB;Willer_et_al_2013;UKBB;UKBB;UKBB;Willer_et_al_2013;UKBB;Willer_et_al_2013;UKBB;UKBB;Willer_et_al_2013;UKBB;Willer_et_al_2013;UKBB;UKBB;UKBB;Willer_et_al_2013;UKBB;UKBB;Willer_et_al_2013;UKBB;UKBB;UKBB;UKBB;Willer_et_al_2013;UKBB;Willer_et_al_2013;UKBB;Willer_et_al_2013;UKBB;Willer_et_al_2013;UKBB;UKBB;Willer_et_al_2013;UKBB;Willer_et_al_2013;UKBB;Willer_et_al_2013;UKBB;Willer_et_al_2013;UKBB;Willer_et_al_2013;UKBB;Willer_et_al_2013;UKBB;Willer_et_al_2013;UKBB;Willer_et_al_2013;UKBB;Willer_et_al_2013;UKBB;Willer_et_al_2013;UKBB;UKBB;Willer_et_al_2013;UKBB;Willer_et_al_2013;UKBB;Willer_et_al_2013;UKBB;UKBB;UKBB;UKBB;Willer_et_al_2013;UKBB;Willer_et_al_2013;UKBB;UKBB;Willer_et_al_2013;UKBB;UKBB;UKBB;Willer_et_al_2013;UKBB;Willer_et_al_2013;UKBB;Willer_et_al_2013;UKBB;Willer_et_al_2013;UKBB;Willer_et_al_2013;UKBB;UKBB;UKBB;UKBB;UKBB;Willer_et_al_2013;UKBB;UKBB;UKBB;UKBB;UKBB;UKBB;UKBB;UKBB;UKBB;UKBB;UKBB;UKBB;Willer_et_al_2013;UKBB;Willer_et_al_2013;UKBB;Willer_et_al_2013;UKBB;Willer_et_al_2013;UKBB;UKBB;Willer_et_al_2013;UKBB;UKBB;UKBB;UKBB;Willer_et_al_2013;UKBB;Willer_et_al_2013;UKBB;UKBB;UKBB;Willer_et_al_2013;UKBB;Willer_et_al_2013;UKBB;UKBB;Willer_et_al_2013;UKBB;UKBB;UKBB;UKBB;UKBB;UKBB;Willer_et_al_2013;UKBB;UKBB;UKBB;UKBB;UKBB;UKBB;Willer_et_al_2013;UKBB;UKBB;UKBB;UKBB;Willer_et_al_2013;UKBB;UKBB;Willer_et_al_2013;UKBB;Willer_et_al_2013;UKBB;Willer_et_al_2013;UKBB;UKBB;UKBB;UKBB;UKBB;Willer_et_al_2013;UKBB;Willer_et_al_2013;UKBB;UKBB;Willer_et_al_2013;UKBB;UKBB;Willer_et_al_2013;UKBB;Willer_et_al_2013;UKBB;Willer_et_al_2013;UKBB;Willer_et_al_2013;UKBB;UKBB;UKBB;UKBB;UKBB;UKBB;UKBB;UKBB;Willer_et_al_2013;UKBB;UKBB;Willer_et_al_2013;UKBB;UKBB;Willer_et_al_2013;UKBB;Willer_et_al_2013;UKBB;Willer_et_al_2013;UKBB;Willer_et_al_2013;UKBB;UKBB;Willer_et_al_2013;UKBB;UKBB;UKBB;UKBB;Willer_et_al_2013;UKBB;UKBB;Willer_et_al_2013;UKBB;Willer_et_al_2013;UKBB;UKBB;UKBB;UKBB;Willer_et_al_2013;UKBB;UKBB;Willer_et_al_2013;UKBB;UKBB;Willer_et_al_2013;UKBB;Willer_et_al_2013;UKBB;Willer_et_al_2013;UKBB;Willer_et_al_2013;UKBB;Willer_et_al_2013;UKBB;UKBB;UKBB;UKBB;UKBB;UKBB;UKBB;UKBB;UKBB;Willer_et_al_2013;UKBB;Willer_et_al_2013;UKBB;UKBB;UKBB;UKBB;UKBB;UKBB;UKBB;UKBB;Willer_et_al_2013;UKBB;UKBB;UKBB;UKBB;UKBB;UKBB;UKBB;UKBB;Willer_et_al_2013;UKBB;UKBB;UKBB;UKBB;UKBB;UKBB;UKBB;UKBB;UKBB;UKBB;UKBB;Willer_et_al_2013;UKBB;UKBB;UKBB;Willer_et_al_2013;UKBB;UKBB;Willer_et_al_2013;UKBB;Willer_et_al_2013;UKBB;Willer_et_al_2013;UKBB;Willer_et_al_2013;UKBB;UKBB;UKBB;Willer_et_al_2013;UKBB;UKBB;UKBB;UKBB;UKBB;UKBB;UKBB;UKBB;Willer_et_al_2013;UKBB;Willer_et_al_2013;UKBB;Willer_et_al_2013;UKBB;Willer_et_al_2013;UKBB;UKBB;Willer_et_al_2013;UKBB;Willer_et_al_2013;UKBB;UKBB;UKBB;UKBB;UKBB;UKBB;Willer_et_al_2013;UKBB;Willer_et_al_2013;UKBB;Willer_et_al_2013;UKBB;Willer_et_al_2013;UKBB;Willer_et_al_2013;UKBB;Willer_et_al_2013;UKBB;Willer_et_al_2013;UKBB;Willer_et_al_2013;UKBB;Willer_et_al_2013;UKBB;UKBB;UKBB;UKBB;UKBB;UKBB;UKBB;Willer_et_al_2013;UKBB;Willer_et_al_2013;UKBB;UKBB;UKBB;UKBB;Willer_et_al_2013;UKBB;UKBB;UKBB;UKBB;Willer_et_al_2013;UKBB;Willer_et_al_2013;UKBB;UKBB;UKBB;UKBB;Willer_et_al_2013;UKBB;UKBB;UKBB;Willer_et_al_2013;UKBB;UKBB;Willer_et_al_2013;UKBB;UKBB;UKBB;Willer_et_al_2013;UKBB;UKBB;Willer_et_al_2013;UKBB;Willer_et_al_2013;UKBB;UKBB;UKBB;UKBB;UKBB;Willer_et_al_2013;UKBB;UKBB;UKBB;UKBB;UKBB;Willer_et_al_2013;UKBB;UKBB;UKBB;UKBB;UKBB;Willer_et_al_2013;UKBB;UKBB;UKBB;	16:67964203;16:68024995;16:67928042;16:67969930	rs1134760;rs255052;rs16942887;rs20549	67995836;68020885;67908417;67942948;67976823;67981640;67981640;67973998;68013570;67969930;67964203;67928042;68024995;67928042;68024995;67976320;67976320;67578396;67578396;68165961;68165961;67605125;67881989;68060474;68060474;67605125;67881989;67976320;67928042;68024995;67974091;67974091;68289212;68289212;	rs56303487;rs112595563;rs56070533;rs35673026;-;-;-;rs145126045;rs200922436;rs20549;rs1134760;rs16942887;rs255052;rs16942887;rs255052;rs4986970;rs4986970;rs1210978;rs1210978;rs75914405;rs75914405;rs77172747;rs75957286;rs74652527;rs74652527;rs77172747;rs75957286;rs4986970;rs16942887;rs255052;rs202017590;rs202017590;rs7185391;rs7185391;	High_density_lipoprotein_cholesterol_levels;LDL_cholesterol;HDL_cholesterol;Total_cholesterol_levels;HDL-C;Pyruvate;Ala;HDL-C;HDL-C;HDL-C;HDL-C;HDL_cholesterol;HDL_cholesterol;Apolipoprotein_A;Apolipoprotein_A;Apolipoprotein_A;HDL_cholesterol;Apolipoprotein_A;HDL_cholesterol;HDL_cholesterol;Apolipoprotein_A;HDL_cholesterol;HDL_cholesterol;HDL_cholesterol;Apolipoprotein_A;Apolipoprotein_A;Apolipoprotein_A;Cholesterol;Cholesterol;Cholesterol;HDL_cholesterol;Apolipoprotein_A;Estimated_glomerular_filtration_rate;Estimated_glomerular_filtration_rate;	Kanai_et_al.;Klarin_et_al.;Klarin_et_al.;Klarin_et_al.;Locke_et_al.;Locke_et_al.;Locke_et_al.;Locke_et_al.;Locke_et_al.;Locke_et_al.;Locke_et_al.;Sinnott-Armstrong_et_al.;Sinnott-Armstrong_et_al.;Sinnott-Armstrong_et_al.;Sinnott-Armstrong_et_al.;Sinnott-Armstrong_et_al.;Sinnott-Armstrong_et_al.;Sinnott-Armstrong_et_al.;Sinnott-Armstrong_et_al.;Sinnott-Armstrong_et_al.;Sinnott-Armstrong_et_al.;Sinnott-Armstrong_et_al.;Sinnott-Armstrong_et_al.;Sinnott-Armstrong_et_al.;Sinnott-Armstrong_et_al.;Sinnott-Armstrong_et_al.;Sinnott-Armstrong_et_al.;Sinnott-Armstrong_et_al.;Sinnott-Armstrong_et_al.;Sinnott-Armstrong_et_al.;Sinnott-Armstrong_et_al.;Sinnott-Armstrong_et_al.;Wuttke_et_al.;Wuttke_et_al.;
16_6	16	66021785	73638579	M-HDL-FC	67836552	16:67836552:A:T	rs55661503	a	t	0.137	0.0373077	0.00581606	1.412e-10	9.85	33	0.9	No	RANBP10	LCAT	Biology	37	ApoA1;ApoBbyApoA1;HDL2-C;HDL-C;HDL-D;IDL-C_percent;IDL-TG;IDL-TG_percent;L-HDL-C;L-HDL-CE;L-HDL-CE_percent;L-HDL-C_percent;L-HDL-FC;L-HDL-FC_percent;L-HDL-L;L-HDL-P;L-HDL-PL;L-HDL-PL_percent;L-LDL-TG;L-LDL-TG_percent;M-HDL-C;M-HDL-CE;M-HDL-CE_percent;M-HDL-C_percent;M-HDL-FC;M-HDL-L;M-HDL-PL_percent;M-HDL-TG_percent;S-HDL-TG;S-HDL-TG_percent;XL-HDL-C;XL-HDL-CE;XL-HDL-FC;XL-HDL-L;XL-HDL-P;XL-HDL-PL;XL-HDL-TG_percent;	10	region_16_6_locus_6	intron_variant	16:67920049:A:G;16:67997920:C:T;	missense_variant;missense_variant;	NRN1L;SLC12A4;	NA	Hematocrit (Astle W 2016); Hemoglobin concentration (Astle W 2016); Red blood cell count (Astle W 2016);	NA	NA	NA	16:67573296;16:67573296;16:67585745;16:67601905;16:67607848;16:67618243;16:67626929;16:67633263;16:67635751;16:67635751;16:67636573;16:67663639;16:67663639;16:67671804;16:67671804;16:67675033;16:67675409;16:67677001;16:67677001;16:67677506;16:67679348;16:67679348;16:67679879;16:67679879;16:67680956;16:67680956;16:67682234;16:67682234;16:67683564;16:67683564;16:67683626;16:67683626;16:67691477;16:67691477;16:67691645;16:67691645;16:67699948;16:67699948;16:67708130;16:67708130;16:67708897;16:67708897;16:67712018;16:67712018;16:67712366;16:67715437;16:67718563;16:67718584;16:67722884;16:67724857;16:67725347;16:67726214;16:67730618;16:67732186;16:67733322;16:67736611;16:67737285;16:67742326;16:67742326;16:67744292;16:67751693;16:67751693;16:67751693;16:67751693;16:67751693;16:67751693;16:67751693;16:67751693;16:67751693;16:67751693;16:67751693;16:67751693;16:67751693;16:67751693;16:67751693;16:67751693;16:67751693;16:67751693;16:67751693;16:67751693;16:67751693;16:67751693;16:67751693;16:67751693;16:67751693;16:67755808;16:67756424;16:67758778;16:67758778;16:67767060;16:67770828;16:67770828;16:67773114;16:67780121;16:67782130;16:67782568;16:67782568;16:67794002;16:67796315;16:67796315;16:67797573;16:67801309;16:67801391;16:67801391;16:67801720;16:67802010;16:67803063;16:67803063;16:67807146;16:67811590;16:67812039;16:67814152;16:67818253;16:67818254;16:67818387;16:67818431;16:67823422;16:67829537;16:67829627;16:67829763;16:67831704;16:67833171;16:67833171;16:67836552;16:67839128;16:67839128;16:67841129;16:67841129;16:67842470;16:67843538;16:67844745;16:67851218;16:67851675;16:67853746;16:67856240;16:67856240;16:67856469;16:67861134;16:67861134;16:67866783;16:67866783;16:67871501;16:67874264;16:67874264;16:67876823;16:67879400;16:67879400;16:67879400;16:67884619;16:67884619;16:67887494;16:67889793;16:67890395;16:67892903;16:67893879;16:67897487;16:67897487;16:67897487;16:67901343;16:67901343;16:67902070;16:67902070;16:67902326;16:67902326;16:67902987;16:67905407;16:67905407;16:67908713;16:67908713;16:67911517;16:67911517;16:67920049;16:67920049;16:67922342;16:67922342;16:67925435;16:67925435;16:67925772;16:67927124;16:67927124;16:67928042;16:67928042;16:67928042;16:67929601;16:67929601;16:67931826;16:67935537;16:67940350;16:67942320;16:67947158;16:67954398;16:67954886;16:67955241;16:67955554;16:67955554;16:67964203;16:67964203;16:67967878;16:67967878;16:67969930;16:67969930;16:67972194;16:67972257;16:67973171;16:67973569;16:67977382;16:67977382;16:67985706;16:67985706;16:67985706;16:67989523;16:67989976;16:67993643;16:67993643;16:67997920;16:67997920;16:67997920;16:67999215;16:68012849;16:68012849;16:68013471;16:68013471;16:68016185;16:68017349;16:68017354;16:68017355;16:68020492;16:68020841;16:68024995;16:68024995;16:68029739;16:68030261;16:68032198;16:68032598;16:68032874;16:68033143;16:68033539;16:68033539;16:68035927;16:68036666;16:68036666;16:68036939;16:68036939;16:68038592;16:68038969;16:68039309;16:68039309;16:68039850;16:68039850;16:68044797;16:68044797;16:68045046;16:68045046;16:68045724;16:68046052;16:68046323;16:68046637;16:68046707;16:68046778;16:68046996;16:68047345;16:68051225;16:68051472;16:68055495;16:68055495;16:68057880;16:68057880;16:68061171;16:68061763;16:68061763;16:68063757;16:68064472;16:68068627;16:68068627;16:68068969;16:68069294;16:68069416;16:68069416;16:68069612;16:68069742;16:68070774;16:68070774;16:68071147;16:68071147;16:68073353;16:68073644;16:68073834;16:68073834;16:68074419;16:68074419;16:68074454;16:68074454;16:68074857;16:68074857;16:68075439;16:68075439;16:68080680;16:68081341;16:68082527;16:68082527;16:68084021;16:68084021;16:68084099;16:68084594;16:68084594;16:68086105;16:68086105;16:68086656;16:68086869;16:68088485;16:68088485;16:68088944;16:68089578;16:68089578;16:68090982;16:68091150;16:68092130;16:68092850;16:68092850;16:68093138;16:68093138;16:68095449;16:68095449;16:68099262;16:68099262;16:68099271;16:68099821;16:68099821;16:68101480;16:68101480;16:68104422;16:68104422;16:68105171;16:68105171;16:68105474;16:68105474;16:68106846;16:68106846;16:68113873;16:68113873;16:68114582;16:68114582;16:68114626;16:68114626;16:68116018;16:68116018;16:68118044;16:68118311;16:68118311;16:68119555;16:68119555;16:68120606;16:68120606;16:68122269;16:68122604;16:68122726;16:68123916;16:68123916;16:68125972;16:68125972;16:68126606;16:68126635;16:68126635;16:68126984;16:68127222;16:68127278;16:68127278;16:68128104;16:68128104;16:68130233;16:68130233;16:68131732;16:68131732;16:68132109;16:68132109;16:68133263;16:68134278;16:68134296;16:68134790;16:68136622;16:68136622;16:68137420;16:68139423;16:68140648;16:68143483;16:68143598;16:68143745;16:68144519;16:68145062;16:68145798;16:68146535;16:68146859;16:68150527;16:68150527;16:68152035;16:68152035;16:68152157;16:68152157;16:68153200;16:68153200;16:68153382;16:68153553;16:68153553;16:68154151;16:68154230;16:68154544;16:68154862;16:68154862;16:68155121;16:68155121;16:68155860;16:68157400;16:68157562;16:68157562;16:68160289;16:68160289;16:68160968;16:68162016;16:68162016;16:68163602;16:68163662;16:68164949;16:68165243;16:68166971;16:68167521;16:68167521;16:68167787;16:68168200;16:68168886;16:68169694;16:68171968;16:68172416;16:68172416;16:68176415;16:68177036;16:68178646;16:68179195;16:68179195;16:68180242;16:68181177;16:68181177;16:68183064;16:68183064;16:68185160;16:68185160;16:68186082;16:68186186;16:68186301;16:68187718;16:68189054;16:68189054;16:68189340;16:68189340;16:68189591;16:68189636;16:68189636;16:68190237;16:68190239;16:68190239;16:68190239;16:68190239;16:68191608;16:68191608;16:68192672;16:68192672;16:68193585;16:68194863;16:68196851;16:68197170;16:68198088;16:68198595;16:68201878;16:68202747;16:68202747;16:68205054;16:68205214;16:68205214;16:68205656;16:68206844;16:68206844;16:68208791;16:68208791;16:68209741;16:68209741;16:68209872;16:68209872;16:68210165;16:68210604;16:68210604;16:68210868;16:68210935;16:68211157;16:68211321;16:68211321;16:68211482;16:68212820;16:68212820;16:68216072;16:68216072;16:68218686;16:68218735;16:68218742;16:68218748;16:68218748;16:68218894;16:68219969;16:68219969;16:68224018;16:68224582;16:68224582;16:68227566;16:68227566;16:68227780;16:68227780;16:68228119;16:68228119;16:68228427;16:68228427;16:68229113;16:68229579;16:68233122;16:68233150;16:68235052;16:68235731;16:68236741;16:68238197;16:68238965;16:68238965;16:68239460;16:68239460;16:68240185;16:68240216;16:68241608;16:68241829;16:68242311;16:68242573;16:68243054;16:68243486;16:68243486;16:68243884;16:68244200;16:68244347;16:68245331;16:68245385;16:68245598;16:68250567;16:68251784;16:68251784;16:68252079;16:68252516;16:68252523;16:68253008;16:68253324;16:68253326;16:68254196;16:68254404;16:68254660;16:68255959;16:68256639;16:68256639;16:68258026;16:68258507;16:68258852;16:68258852;16:68258981;16:68260083;16:68260083;16:68262958;16:68262958;16:68268836;16:68268836;16:68270229;16:68270229;16:68272410;16:68272635;16:68273895;16:68273895;16:68275516;16:68275700;16:68276235;16:68276781;16:68277727;16:68277882;16:68278014;16:68280317;16:68280317;16:68280893;16:68280893;16:68281311;16:68281311;16:68282077;16:68282077;16:68284754;16:68285847;16:68285847;16:68286427;16:68286427;16:68286578;16:68286748;16:68287544;16:68288331;16:68288393;16:68288983;16:68288983;16:68289059;16:68289059;16:68289313;16:68289313;16:68290200;16:68290200;16:68293320;16:68293320;16:68297228;16:68297228;16:68297928;16:68297928;16:68299771;16:68299771;16:68301410;16:68301410;16:68305702;16:68305708;16:68309849;16:68310917;16:68314643;16:68323647;16:68324210;16:68324210;16:68335392;16:68335392;16:68336125;16:68339790;16:68340085;16:68344363;16:68344363;16:68350219;16:68351596;16:68352808;16:68353915;16:68353915;16:68353983;16:68353983;16:68356734;16:68359679;16:68361974;16:68364358;16:68364358;16:68365363;16:68368770;16:68369213;16:68369213;16:68369959;16:68372730;16:68372730;16:68376811;16:68377520;16:68378341;16:68378341;16:68378985;16:68379860;16:68379860;16:68381516;16:68381516;16:68382716;16:68384837;16:68387457;16:68390099;16:68393405;16:68393405;16:68395061;16:68395675;16:68395952;16:68396119;16:68397106;16:68397106;16:68397775;16:68398111;16:68398862;16:68399421;16:68399590;16:68399590;16:68402649;16:68409535;	rs9924509;rs9924509;rs28491096;rs6499132;rs111893345;rs570765844;rs200002625;rs7185433;rs28421035;rs28421035;rs113577933;rs76616230;rs76616230;rs6499137;rs6499137;rs143724880;rs140623181;rs73597575;rs73597575;rs34140327;rs73597578;rs73597578;rs73597580;rs73597580;rs60990105;rs60990105;rs73597581;rs73597581;rs76841123;rs76841123;rs73597582;rs73597582;rs72556537;rs72556537;rs67114979;rs67114979;rs7187476;rs7187476;rs61421564;rs61421564;rs12449157;rs12449157;rs56071820;rs56071820;rs73599506;rs8061500;rs28587148;rs111934528;rs112002856;rs2003099;rs9931366;rs397964216;rs112192397;rs60769312;rs73599521;rs113201209;rs111820418;rs56047901;rs56047901;rs143133208;rs143164474;rs143164474;rs143164474;rs143164474;rs143164474;rs143164474;rs143164474;rs143164474;rs143164474;rs143164474;rs143164474;rs143164474;rs143164474;rs143164474;rs143164474;rs143164474;rs143164474;rs143164474;rs143164474;rs143164474;rs143164474;rs143164474;rs143164474;rs143164474;rs143164474;rs7193537;rs11358154;rs4474673;rs4474673;rs7185308;rs56845922;rs56845922;rs12446667;rs9923003;rs28563117;rs73591955;rs73591955;rs555194199;rs8051587;rs8051587;rs11296847;rs73591961;rs7191129;rs7191129;rs7197726;rs58588228;rs73591968;rs73591968;rs7206671;rs73591976;rs112894876;rs13336189;rs56219053;rs56377113;rs56076526;rs55699031;rs111721260;rs150850722;rs112900803;rs147766666;rs145078230;rs9928531;rs9928531;rs55661503;rs12448923;rs12448923;rs7199443;rs7199443;rs113066419;rs28465467;rs113493894;rs561026786;rs145580476;rs113505570;rs2008173;rs2008173;rs368324587;rs2292316;rs2292316;rs73593810;rs73593810;rs8060967;rs6499143;rs6499143;rs28647874;rs3809630;rs3809630;rs3809630;rs7198357;rs7198357;rs7196076;rs111315946;rs34691084;rs200602282;rs8057986;rs1124324;rs1124324;rs1124324;rs13334918;rs13334918;rs2271293;rs2271293;rs2271294;rs2271294;rs71721636;rs11553287;rs11553287;rs56374641;rs56374641;rs8060686;rs8060686;rs73594554;rs73594554;rs10468274;rs10468274;rs73594556;rs73594556;rs376338919;rs7196789;rs7196789;rs16942887;rs16942887;rs16942887;rs6499145;rs6499145;rs8054091;rs560674525;rs55781197;rs56070533;rs113563886;rs112434994;rs574667499;rs111465361;rs73594581;rs73594581;rs1134760;rs1134760;rs7187289;rs7187289;rs20549;rs20549;rs200561116;rs59600980;rs1476306;rs17240392;rs1109166;rs1109166;rs2292318;rs2292318;rs2292318;rs7195605;rs9934405;rs3785098;rs3785098;rs3785100;rs3785100;rs3785100;rs11383451;rs255048;rs255048;rs255049;rs255049;rs255056;rs35006033;rs200054031;rs200053237;rs255053;rs397971660;rs255052;rs255052;rs56303487;rs10527563;rs201032648;rs113704872;rs113731015;rs8057577;rs7204974;rs7204974;rs56318267;rs8059305;rs8059305;rs79577483;rs79577483;rs112310696;rs113162813;rs7204192;rs7204192;rs16957696;rs16957696;rs76646352;rs76646352;rs9674047;rs9674047;rs112556034;rs112358753;rs111644390;rs35723182;rs8045898;rs34055568;rs36086450;rs8047119;rs111430913;rs138936754;rs13816;rs13816;rs55682260;rs55682260;rs8046975;rs76836953;rs76836953;rs145158766;rs60638792;rs12448227;rs12448227;rs138594626;rs202033773;rs7204208;rs7204208;rs9889207;rs12600199;rs11075665;rs11075665;rs7193935;rs7193935;rs147667023;rs113573581;rs7190079;rs7190079;rs80346622;rs80346622;rs73598006;rs73598006;rs1985437;rs1985437;rs58388686;rs58388686;rs28428518;rs116821144;rs12445533;rs12445533;rs12598256;rs12598256;rs12598274;rs79323429;rs79323429;rs7201591;rs7201591;rs113258243;rs531432284;rs11555011;rs11555011;rs11371162;rs75909028;rs75909028;rs201866336;rs8182201;rs112592553;rs2418739;rs2418739;rs111227007;rs111227007;rs35432211;rs35432211;rs79375669;rs79375669;rs148780009;rs7201742;rs7201742;rs113896227;rs113896227;rs2285910;rs2285910;rs2301814;rs2301814;rs6499157;rs6499157;rs3785108;rs3785108;rs7188085;rs7188085;rs76501820;rs76501820;rs1124993;rs1124993;rs2107369;rs2107369;rs9922594;rs3785109;rs3785109;rs3743735;rs3743735;rs78537727;rs78537727;rs36046686;rs2418738;rs2418737;rs59708959;rs59708959;rs12446198;rs12446198;rs28508024;rs75735284;rs75735284;rs137976506;rs148275331;rs1074143;rs1074143;rs12599178;rs12599178;rs76595854;rs76595854;rs9932251;rs9932251;rs7192187;rs7192187;rs11864819;rs111606836;rs9928783;rs143820262;rs8058690;rs8058690;rs77996485;rs76984161;rs193192671;rs112529313;rs8047978;rs8047343;rs201598229;rs7194894;rs75286242;rs55642862;rs8044328;rs12447640;rs12447640;rs12599880;rs12599880;rs7205935;rs7205935;rs73612690;rs73612690;rs74024145;rs76419201;rs76419201;rs139784051;rs112099181;rs28700885;rs2418736;rs2418736;rs12445396;rs12445396;rs200192900;rs547564860;rs118005841;rs118005841;rs3815173;rs3815173;rs6499160;rs73612697;rs73612697;rs4640173;rs4567701;rs75229939;rs78229587;rs56230350;rs12597573;rs12597573;rs9939821;rs7206792;rs138198329;rs140979755;rs117751972;rs12596883;rs12596883;rs74629553;rs76495028;rs4517790;rs12447931;rs12447931;rs55790290;rs9922165;rs9922165;rs9938553;rs9938553;rs7193701;rs7193701;rs7199487;rs7199699;rs7199878;rs111701446;rs12446007;rs12446007;rs8044995;rs8044995;rs11275011;rs55725810;rs55725810;rs561946216;rs562498359;rs562498359;rs77884900;rs77884900;rs8060893;rs8060893;rs34395120;rs34395120;rs7194694;rs10611489;rs201391085;rs186642615;rs56097211;rs56138523;rs7188900;rs4359427;rs4359427;rs12600144;rs8046355;rs8046355;rs111967459;rs73612208;rs73612208;rs75796305;rs75796305;rs12448677;rs12448677;rs8044014;rs8044014;rs8044558;rs8048034;rs8048034;rs75450962;rs548092276;rs113579235;rs28548264;rs28548264;rs149345700;rs75297764;rs75297764;rs73612222;rs73612222;rs191996617;rs199852688;rs12445876;rs113726439;rs113726439;rs12448991;rs9932414;rs9932414;rs9923710;rs7199588;rs7199588;rs1125333;rs1125333;rs1125332;rs1125332;rs1125331;rs1125331;rs55757502;rs55757502;rs113804408;rs200794675;rs111632263;rs141991634;rs9746872;rs532816237;rs55857142;rs6499161;rs113502835;rs113502835;rs6499162;rs6499162;rs8064114;rs79719939;rs7195172;rs60249778;rs118035472;rs57408712;rs76053508;rs6499163;rs6499163;rs113610474;rs147338164;rs113790673;rs12447080;rs2418735;rs12444968;rs35830195;rs9938020;rs9938020;rs9928653;rs111402974;rs148537303;rs13339471;rs8048364;rs8048365;rs117761434;rs12444313;rs11372732;rs111948678;rs9931987;rs9931987;rs201168228;rs11075669;rs12598630;rs12598630;rs9922934;rs8056649;rs8056649;rs11043;rs11043;rs8057119;rs8057119;rs7184821;rs7184821;rs146250480;rs8059575;rs7187202;rs7187202;rs7197756;rs9674089;rs12599238;rs148201632;rs7189794;rs7189155;rs7189381;rs3826164;rs3826164;rs1971546;rs1971546;rs10500543;rs10500543;rs12444188;rs12444188;rs73612297;rs1975802;rs1975802;rs17688076;rs17688076;rs11368218;rs55897859;rs12600062;rs10852439;rs11075670;rs2290700;rs2290700;rs2290699;rs2290699;rs8062085;rs8062085;rs12446418;rs12446418;rs3743739;rs3743739;rs9888986;rs9888986;rs12447119;rs12447119;rs12596500;rs12596500;rs77517043;rs77517043;rs200248294;rs145105109;rs397933925;rs112086775;rs535137229;rs55675218;rs55856208;rs55856208;rs11350;rs11350;rs61460037;rs111252202;rs8060690;rs8063446;rs8063446;rs58542611;rs7199515;rs73613952;rs7189887;rs7189887;rs7190070;rs7190070;rs7186390;rs7194335;rs73613962;rs7500163;rs7500163;rs139356849;rs56331745;rs3785113;rs3785113;rs111362836;rs3785116;rs3785116;rs8059585;rs61602448;rs16957831;rs16957831;rs55793998;rs8058517;rs8058517;rs7190134;rs7190134;rs148064982;rs56220628;rs61746794;rs73613999;rs12599876;rs12599876;rs2279540;rs56899435;rs1530645;rs1110572;rs2279538;rs2279538;rs3743743;rs55968019;rs73615919;rs3837765;rs3785127;rs3785127;rs57434514;rs150358041;	HDL;HDL_C;HDL_C;HDL_C;HDL_C;HDL_C;HDL_C;HDL_C;HDL;HDL_C;HDL_C;HDL;HDL_C;HDL;HDL_C;HDL_C;HDL_C;HDL;HDL_C;HDL_C;HDL;HDL_C;HDL;HDL_C;HDL;HDL_C;HDL;HDL_C;HDL;HDL_C;HDL;HDL_C;HDL;HDL_C;HDL;HDL_C;HDL;HDL_C;HDL;HDL_C;HDL;HDL_C;HDL;HDL_C;HDL_C;HDL_C;HDL_C;HDL_C;HDL_C;HDL_C;HDL_C;HDL_C;HDL_C;HDL_C;HDL_C;HDL_C;HDL_C;HDL;HDL_C;HDL_C;HDL_C;HDL_C;HDL_C;HDL_C;HDL_C;HDL_C;HDL_C;HDL_C;HDL_C;HDL_C;HDL_C;HDL_C;HDL_C;HDL_C;HDL_C;HDL_C;HDL_C;HDL_C;HDL_C;HDL_C;HDL_C;HDL_C;HDL_C;HDL_C;HDL_C;HDL_C;HDL_C;HDL;HDL_C;HDL_C;HDL;HDL_C;HDL_C;HDL_C;HDL_C;HDL;HDL_C;HDL_C;HDL;HDL_C;HDL_C;HDL_C;HDL;HDL_C;HDL_C;HDL_C;HDL;HDL_C;HDL_C;HDL_C;HDL_C;HDL_C;HDL_C;HDL_C;HDL_C;HDL_C;HDL_C;HDL_C;HDL_C;HDL_C;HDL_C;HDL;HDL_C;HDL_C;HDL;HDL_C;HDL;HDL_C;HDL_C;HDL_C;HDL_C;HDL_C;HDL_C;HDL_C;HDL;HDL_C;HDL_C;HDL;HDL_C;HDL;HDL_C;HDL_C;HDL;HDL_C;HDL_C;HDL;HDL_C;TC;HDL;HDL_C;HDL_C;HDL_C;HDL_C;HDL_C;HDL_C;HDL;HDL_C;TC;HDL;HDL_C;HDL;HDL_C;HDL;HDL_C;HDL_C;HDL;HDL_C;HDL;HDL_C;HDL;HDL_C;HDL;HDL_C;HDL;HDL_C;HDL;HDL_C;HDL_C;HDL;HDL_C;HDL;HDL_C;TC;HDL;HDL_C;HDL_C;HDL_C;HDL_C;HDL_C;HDL_C;HDL_C;HDL_C;HDL_C;HDL;HDL_C;HDL;HDL_C;HDL;HDL_C;HDL;HDL_C;HDL_C;HDL_C;HDL_C;HDL_C;HDL;HDL_C;HDL;HDL_C;TC;HDL_C;HDL_C;HDL;HDL_C;HDL;HDL_C;TC;HDL_C;HDL;HDL_C;HDL;HDL_C;HDL_C;HDL_C;HDL_C;HDL_C;HDL_C;HDL_C;HDL;HDL_C;HDL_C;HDL_C;HDL_C;HDL_C;HDL_C;HDL_C;HDL;HDL_C;HDL_C;HDL;HDL_C;HDL;HDL_C;HDL_C;HDL_C;HDL;HDL_C;HDL;HDL_C;HDL;HDL_C;HDL;HDL_C;HDL_C;HDL_C;HDL_C;HDL_C;HDL_C;HDL_C;HDL_C;HDL_C;HDL_C;HDL_C;HDL;HDL_C;HDL;HDL_C;HDL_C;HDL;HDL_C;HDL_C;HDL_C;HDL;HDL_C;HDL_C;HDL_C;HDL;HDL_C;HDL_C;HDL_C;HDL;HDL_C;HDL;HDL_C;HDL_C;HDL_C;HDL;HDL_C;HDL;HDL_C;HDL;HDL_C;HDL;HDL_C;HDL;HDL_C;HDL_C;HDL_C;HDL;HDL_C;HDL;HDL_C;HDL_C;HDL;HDL_C;HDL;HDL_C;HDL_C;HDL_C;HDL;HDL_C;HDL_C;HDL;HDL_C;HDL_C;HDL_C;HDL_C;HDL;HDL_C;HDL;HDL_C;HDL;HDL_C;HDL;HDL_C;HDL_C;HDL;HDL_C;HDL;HDL_C;HDL;HDL_C;HDL;HDL_C;HDL;HDL_C;HDL;HDL_C;HDL;HDL_C;HDL;HDL_C;HDL;HDL_C;HDL;HDL_C;HDL_C;HDL;HDL_C;HDL;HDL_C;HDL;HDL_C;HDL_C;HDL_C;HDL_C;HDL;HDL_C;HDL;HDL_C;HDL_C;HDL;HDL_C;HDL_C;HDL_C;HDL;HDL_C;HDL;HDL_C;HDL;HDL_C;HDL;HDL_C;HDL;HDL_C;HDL_C;HDL_C;HDL_C;HDL_C;HDL;HDL_C;HDL_C;HDL_C;HDL_C;HDL_C;HDL_C;HDL_C;HDL_C;HDL_C;HDL_C;HDL_C;HDL_C;HDL;HDL_C;HDL;HDL_C;HDL;HDL_C;HDL;HDL_C;HDL_C;HDL;HDL_C;HDL_C;HDL_C;HDL_C;HDL;HDL_C;HDL;HDL_C;HDL_C;HDL_C;HDL;HDL_C;HDL;HDL_C;HDL_C;HDL;HDL_C;HDL_C;HDL_C;HDL_C;HDL_C;HDL_C;HDL;HDL_C;HDL_C;HDL_C;HDL_C;HDL_C;HDL_C;HDL;HDL_C;HDL_C;HDL_C;HDL_C;HDL;HDL_C;HDL_C;HDL;HDL_C;HDL;HDL_C;HDL;HDL_C;HDL_C;HDL_C;HDL_C;HDL_C;HDL;HDL_C;HDL;HDL_C;HDL_C;HDL;HDL_C;HDL_C;HDL;HDL_C;HDL;HDL_C;HDL;HDL_C;HDL;HDL_C;HDL_C;HDL_C;HDL_C;HDL_C;HDL_C;HDL_C;HDL_C;HDL;HDL_C;HDL_C;HDL;HDL_C;HDL_C;HDL;HDL_C;HDL;HDL_C;HDL;HDL_C;HDL;HDL_C;HDL_C;HDL;HDL_C;HDL_C;HDL_C;HDL_C;HDL;HDL_C;HDL_C;HDL;HDL_C;HDL;HDL_C;HDL_C;HDL_C;HDL_C;HDL;HDL_C;HDL_C;HDL;HDL_C;HDL_C;HDL;HDL_C;HDL;HDL_C;HDL;HDL_C;HDL;HDL_C;HDL;HDL_C;HDL_C;HDL_C;HDL_C;HDL_C;HDL_C;HDL_C;HDL_C;HDL_C;HDL;HDL_C;HDL;HDL_C;HDL_C;HDL_C;HDL_C;HDL_C;HDL_C;HDL_C;HDL_C;HDL;HDL_C;HDL_C;HDL_C;HDL_C;HDL_C;HDL_C;HDL_C;HDL_C;HDL;HDL_C;HDL_C;HDL_C;HDL_C;HDL_C;HDL_C;HDL_C;HDL_C;HDL_C;HDL_C;HDL_C;HDL;HDL_C;HDL_C;HDL_C;HDL;HDL_C;HDL_C;HDL;HDL_C;HDL;HDL_C;HDL;HDL_C;HDL;HDL_C;HDL_C;HDL_C;HDL;HDL_C;HDL_C;HDL_C;HDL_C;HDL_C;HDL_C;HDL_C;HDL_C;HDL;HDL_C;HDL;HDL_C;HDL;HDL_C;HDL;HDL_C;HDL_C;HDL;HDL_C;HDL;HDL_C;HDL_C;HDL_C;HDL_C;HDL_C;HDL_C;HDL;HDL_C;HDL;HDL_C;HDL;HDL_C;HDL;HDL_C;HDL;HDL_C;HDL;HDL_C;HDL;HDL_C;HDL;HDL_C;HDL;HDL_C;HDL_C;HDL_C;HDL_C;HDL_C;HDL_C;HDL_C;HDL;HDL_C;HDL;HDL_C;HDL_C;HDL_C;HDL_C;HDL;HDL_C;HDL_C;HDL_C;HDL_C;HDL;HDL_C;HDL;HDL_C;HDL_C;HDL_C;HDL_C;HDL;HDL_C;HDL_C;HDL_C;HDL;HDL_C;HDL_C;HDL;HDL_C;HDL_C;HDL_C;HDL;HDL_C;HDL_C;HDL;HDL_C;HDL;HDL_C;HDL_C;HDL_C;HDL_C;HDL_C;HDL;HDL_C;HDL_C;HDL_C;HDL_C;HDL_C;HDL;HDL_C;HDL_C;HDL_C;HDL_C;HDL_C;HDL;HDL_C;HDL_C;HDL_C;	Willer_et_al_2013;UKBB;UKBB;UKBB;UKBB;UKBB;UKBB;UKBB;Willer_et_al_2013;UKBB;UKBB;Willer_et_al_2013;UKBB;Willer_et_al_2013;UKBB;UKBB;UKBB;Willer_et_al_2013;UKBB;UKBB;Willer_et_al_2013;UKBB;Willer_et_al_2013;UKBB;Willer_et_al_2013;UKBB;Willer_et_al_2013;UKBB;Willer_et_al_2013;UKBB;Willer_et_al_2013;UKBB;Willer_et_al_2013;UKBB;Willer_et_al_2013;UKBB;Willer_et_al_2013;UKBB;Willer_et_al_2013;UKBB;Willer_et_al_2013;UKBB;Willer_et_al_2013;UKBB;UKBB;UKBB;UKBB;UKBB;UKBB;UKBB;UKBB;UKBB;UKBB;UKBB;UKBB;UKBB;UKBB;Willer_et_al_2013;UKBB;UKBB;UKBB;UKBB;UKBB;UKBB;UKBB;UKBB;UKBB;UKBB;UKBB;UKBB;UKBB;UKBB;UKBB;UKBB;UKBB;UKBB;UKBB;UKBB;UKBB;UKBB;UKBB;UKBB;UKBB;UKBB;UKBB;UKBB;UKBB;Willer_et_al_2013;UKBB;UKBB;Willer_et_al_2013;UKBB;UKBB;UKBB;UKBB;Willer_et_al_2013;UKBB;UKBB;Willer_et_al_2013;UKBB;UKBB;UKBB;Willer_et_al_2013;UKBB;UKBB;UKBB;Willer_et_al_2013;UKBB;UKBB;UKBB;UKBB;UKBB;UKBB;UKBB;UKBB;UKBB;UKBB;UKBB;UKBB;UKBB;UKBB;Willer_et_al_2013;UKBB;UKBB;Willer_et_al_2013;UKBB;Willer_et_al_2013;UKBB;UKBB;UKBB;UKBB;UKBB;UKBB;UKBB;Willer_et_al_2013;UKBB;UKBB;Willer_et_al_2013;UKBB;Willer_et_al_2013;UKBB;UKBB;Willer_et_al_2013;UKBB;UKBB;Willer_et_al_2013;UKBB;Willer_et_al_2013;Willer_et_al_2013;UKBB;UKBB;UKBB;UKBB;UKBB;UKBB;Willer_et_al_2013;UKBB;Willer_et_al_2013;Willer_et_al_2013;UKBB;Willer_et_al_2013;UKBB;Willer_et_al_2013;UKBB;UKBB;Willer_et_al_2013;UKBB;Willer_et_al_2013;UKBB;Willer_et_al_2013;UKBB;Willer_et_al_2013;UKBB;Willer_et_al_2013;UKBB;Willer_et_al_2013;UKBB;UKBB;Willer_et_al_2013;UKBB;Willer_et_al_2013;UKBB;Willer_et_al_2013;Willer_et_al_2013;UKBB;UKBB;UKBB;UKBB;UKBB;UKBB;UKBB;UKBB;UKBB;Willer_et_al_2013;UKBB;Willer_et_al_2013;UKBB;Willer_et_al_2013;UKBB;Willer_et_al_2013;UKBB;UKBB;UKBB;UKBB;UKBB;Willer_et_al_2013;UKBB;Willer_et_al_2013;UKBB;Willer_et_al_2013;UKBB;UKBB;Willer_et_al_2013;UKBB;Willer_et_al_2013;UKBB;Willer_et_al_2013;UKBB;Willer_et_al_2013;UKBB;Willer_et_al_2013;UKBB;UKBB;UKBB;UKBB;UKBB;UKBB;UKBB;Willer_et_al_2013;UKBB;UKBB;UKBB;UKBB;UKBB;UKBB;UKBB;Willer_et_al_2013;UKBB;UKBB;Willer_et_al_2013;UKBB;Willer_et_al_2013;UKBB;UKBB;UKBB;Willer_et_al_2013;UKBB;Willer_et_al_2013;UKBB;Willer_et_al_2013;UKBB;Willer_et_al_2013;UKBB;UKBB;UKBB;UKBB;UKBB;UKBB;UKBB;UKBB;UKBB;UKBB;UKBB;Willer_et_al_2013;UKBB;Willer_et_al_2013;UKBB;UKBB;Willer_et_al_2013;UKBB;UKBB;UKBB;Willer_et_al_2013;UKBB;UKBB;UKBB;Willer_et_al_2013;UKBB;UKBB;UKBB;Willer_et_al_2013;UKBB;Willer_et_al_2013;UKBB;UKBB;UKBB;Willer_et_al_2013;UKBB;Willer_et_al_2013;UKBB;Willer_et_al_2013;UKBB;Willer_et_al_2013;UKBB;Willer_et_al_2013;UKBB;UKBB;UKBB;Willer_et_al_2013;UKBB;Willer_et_al_2013;UKBB;UKBB;Willer_et_al_2013;UKBB;Willer_et_al_2013;UKBB;UKBB;UKBB;Willer_et_al_2013;UKBB;UKBB;Willer_et_al_2013;UKBB;UKBB;UKBB;UKBB;Willer_et_al_2013;UKBB;Willer_et_al_2013;UKBB;Willer_et_al_2013;UKBB;Willer_et_al_2013;UKBB;UKBB;Willer_et_al_2013;UKBB;Willer_et_al_2013;UKBB;Willer_et_al_2013;UKBB;Willer_et_al_2013;UKBB;Willer_et_al_2013;UKBB;Willer_et_al_2013;UKBB;Willer_et_al_2013;UKBB;Willer_et_al_2013;UKBB;Willer_et_al_2013;UKBB;Willer_et_al_2013;UKBB;UKBB;Willer_et_al_2013;UKBB;Willer_et_al_2013;UKBB;Willer_et_al_2013;UKBB;UKBB;UKBB;UKBB;Willer_et_al_2013;UKBB;Willer_et_al_2013;UKBB;UKBB;Willer_et_al_2013;UKBB;UKBB;UKBB;Willer_et_al_2013;UKBB;Willer_et_al_2013;UKBB;Willer_et_al_2013;UKBB;Willer_et_al_2013;UKBB;Willer_et_al_2013;UKBB;UKBB;UKBB;UKBB;UKBB;Willer_et_al_2013;UKBB;UKBB;UKBB;UKBB;UKBB;UKBB;UKBB;UKBB;UKBB;UKBB;UKBB;UKBB;Willer_et_al_2013;UKBB;Willer_et_al_2013;UKBB;Willer_et_al_2013;UKBB;Willer_et_al_2013;UKBB;UKBB;Willer_et_al_2013;UKBB;UKBB;UKBB;UKBB;Willer_et_al_2013;UKBB;Willer_et_al_2013;UKBB;UKBB;UKBB;Willer_et_al_2013;UKBB;Willer_et_al_2013;UKBB;UKBB;Willer_et_al_2013;UKBB;UKBB;UKBB;UKBB;UKBB;UKBB;Willer_et_al_2013;UKBB;UKBB;UKBB;UKBB;UKBB;UKBB;Willer_et_al_2013;UKBB;UKBB;UKBB;UKBB;Willer_et_al_2013;UKBB;UKBB;Willer_et_al_2013;UKBB;Willer_et_al_2013;UKBB;Willer_et_al_2013;UKBB;UKBB;UKBB;UKBB;UKBB;Willer_et_al_2013;UKBB;Willer_et_al_2013;UKBB;UKBB;Willer_et_al_2013;UKBB;UKBB;Willer_et_al_2013;UKBB;Willer_et_al_2013;UKBB;Willer_et_al_2013;UKBB;Willer_et_al_2013;UKBB;UKBB;UKBB;UKBB;UKBB;UKBB;UKBB;UKBB;Willer_et_al_2013;UKBB;UKBB;Willer_et_al_2013;UKBB;UKBB;Willer_et_al_2013;UKBB;Willer_et_al_2013;UKBB;Willer_et_al_2013;UKBB;Willer_et_al_2013;UKBB;UKBB;Willer_et_al_2013;UKBB;UKBB;UKBB;UKBB;Willer_et_al_2013;UKBB;UKBB;Willer_et_al_2013;UKBB;Willer_et_al_2013;UKBB;UKBB;UKBB;UKBB;Willer_et_al_2013;UKBB;UKBB;Willer_et_al_2013;UKBB;UKBB;Willer_et_al_2013;UKBB;Willer_et_al_2013;UKBB;Willer_et_al_2013;UKBB;Willer_et_al_2013;UKBB;Willer_et_al_2013;UKBB;UKBB;UKBB;UKBB;UKBB;UKBB;UKBB;UKBB;UKBB;Willer_et_al_2013;UKBB;Willer_et_al_2013;UKBB;UKBB;UKBB;UKBB;UKBB;UKBB;UKBB;UKBB;Willer_et_al_2013;UKBB;UKBB;UKBB;UKBB;UKBB;UKBB;UKBB;UKBB;Willer_et_al_2013;UKBB;UKBB;UKBB;UKBB;UKBB;UKBB;UKBB;UKBB;UKBB;UKBB;UKBB;Willer_et_al_2013;UKBB;UKBB;UKBB;Willer_et_al_2013;UKBB;UKBB;Willer_et_al_2013;UKBB;Willer_et_al_2013;UKBB;Willer_et_al_2013;UKBB;Willer_et_al_2013;UKBB;UKBB;UKBB;Willer_et_al_2013;UKBB;UKBB;UKBB;UKBB;UKBB;UKBB;UKBB;UKBB;Willer_et_al_2013;UKBB;Willer_et_al_2013;UKBB;Willer_et_al_2013;UKBB;Willer_et_al_2013;UKBB;UKBB;Willer_et_al_2013;UKBB;Willer_et_al_2013;UKBB;UKBB;UKBB;UKBB;UKBB;UKBB;Willer_et_al_2013;UKBB;Willer_et_al_2013;UKBB;Willer_et_al_2013;UKBB;Willer_et_al_2013;UKBB;Willer_et_al_2013;UKBB;Willer_et_al_2013;UKBB;Willer_et_al_2013;UKBB;Willer_et_al_2013;UKBB;Willer_et_al_2013;UKBB;UKBB;UKBB;UKBB;UKBB;UKBB;UKBB;Willer_et_al_2013;UKBB;Willer_et_al_2013;UKBB;UKBB;UKBB;UKBB;Willer_et_al_2013;UKBB;UKBB;UKBB;UKBB;Willer_et_al_2013;UKBB;Willer_et_al_2013;UKBB;UKBB;UKBB;UKBB;Willer_et_al_2013;UKBB;UKBB;UKBB;Willer_et_al_2013;UKBB;UKBB;Willer_et_al_2013;UKBB;UKBB;UKBB;Willer_et_al_2013;UKBB;UKBB;Willer_et_al_2013;UKBB;Willer_et_al_2013;UKBB;UKBB;UKBB;UKBB;UKBB;Willer_et_al_2013;UKBB;UKBB;UKBB;UKBB;UKBB;Willer_et_al_2013;UKBB;UKBB;UKBB;UKBB;UKBB;Willer_et_al_2013;UKBB;UKBB;UKBB;	16:67964203;16:68024995;16:67928042;16:67969930	rs1134760;rs255052;rs16942887;rs20549	67995836;68020885;67908417;67942948;67976823;67981640;67981640;67973998;68013570;67969930;67964203;67928042;68024995;67928042;68024995;67976320;67976320;67578396;67578396;68165961;68165961;67605125;67881989;68060474;68060474;67605125;67881989;67976320;67928042;68024995;67974091;67974091;68289212;68289212;	rs56303487;rs112595563;rs56070533;rs35673026;-;-;-;rs145126045;rs200922436;rs20549;rs1134760;rs16942887;rs255052;rs16942887;rs255052;rs4986970;rs4986970;rs1210978;rs1210978;rs75914405;rs75914405;rs77172747;rs75957286;rs74652527;rs74652527;rs77172747;rs75957286;rs4986970;rs16942887;rs255052;rs202017590;rs202017590;rs7185391;rs7185391;	High_density_lipoprotein_cholesterol_levels;LDL_cholesterol;HDL_cholesterol;Total_cholesterol_levels;HDL-C;Pyruvate;Ala;HDL-C;HDL-C;HDL-C;HDL-C;HDL_cholesterol;HDL_cholesterol;Apolipoprotein_A;Apolipoprotein_A;Apolipoprotein_A;HDL_cholesterol;Apolipoprotein_A;HDL_cholesterol;HDL_cholesterol;Apolipoprotein_A;HDL_cholesterol;HDL_cholesterol;HDL_cholesterol;Apolipoprotein_A;Apolipoprotein_A;Apolipoprotein_A;Cholesterol;Cholesterol;Cholesterol;HDL_cholesterol;Apolipoprotein_A;Estimated_glomerular_filtration_rate;Estimated_glomerular_filtration_rate;	Kanai_et_al.;Klarin_et_al.;Klarin_et_al.;Klarin_et_al.;Locke_et_al.;Locke_et_al.;Locke_et_al.;Locke_et_al.;Locke_et_al.;Locke_et_al.;Locke_et_al.;Sinnott-Armstrong_et_al.;Sinnott-Armstrong_et_al.;Sinnott-Armstrong_et_al.;Sinnott-Armstrong_et_al.;Sinnott-Armstrong_et_al.;Sinnott-Armstrong_et_al.;Sinnott-Armstrong_et_al.;Sinnott-Armstrong_et_al.;Sinnott-Armstrong_et_al.;Sinnott-Armstrong_et_al.;Sinnott-Armstrong_et_al.;Sinnott-Armstrong_et_al.;Sinnott-Armstrong_et_al.;Sinnott-Armstrong_et_al.;Sinnott-Armstrong_et_al.;Sinnott-Armstrong_et_al.;Sinnott-Armstrong_et_al.;Sinnott-Armstrong_et_al.;Sinnott-Armstrong_et_al.;Sinnott-Armstrong_et_al.;Sinnott-Armstrong_et_al.;Wuttke_et_al.;Wuttke_et_al.;
16_6	16	66021785	73638579	M-HDL-L	67836552	16:67836552:A:T	rs55661503	a	t	0.1371	0.0353857	0.00583126	1.293e-09	8.89	33	0.8587	No	RANBP10	LCAT	Biology	37	ApoA1;ApoBbyApoA1;HDL2-C;HDL-C;HDL-D;IDL-C_percent;IDL-TG;IDL-TG_percent;L-HDL-C;L-HDL-CE;L-HDL-CE_percent;L-HDL-C_percent;L-HDL-FC;L-HDL-FC_percent;L-HDL-L;L-HDL-P;L-HDL-PL;L-HDL-PL_percent;L-LDL-TG;L-LDL-TG_percent;M-HDL-C;M-HDL-CE;M-HDL-CE_percent;M-HDL-C_percent;M-HDL-FC;M-HDL-L;M-HDL-PL_percent;M-HDL-TG_percent;S-HDL-TG;S-HDL-TG_percent;XL-HDL-C;XL-HDL-CE;XL-HDL-FC;XL-HDL-L;XL-HDL-P;XL-HDL-PL;XL-HDL-TG_percent;	10	region_16_6_locus_6	intron_variant	16:67920049:A:G;16:67997920:C:T;	missense_variant;missense_variant;	NRN1L;SLC12A4;	NA	Hematocrit (Astle W 2016); Hemoglobin concentration (Astle W 2016); Red blood cell count (Astle W 2016);	NA	NA	NA	16:67573296;16:67573296;16:67585745;16:67601905;16:67607848;16:67618243;16:67626929;16:67633263;16:67635751;16:67635751;16:67636573;16:67663639;16:67663639;16:67671804;16:67671804;16:67675033;16:67675409;16:67677001;16:67677001;16:67677506;16:67679348;16:67679348;16:67679879;16:67679879;16:67680956;16:67680956;16:67682234;16:67682234;16:67683564;16:67683564;16:67683626;16:67683626;16:67691477;16:67691477;16:67691645;16:67691645;16:67699948;16:67699948;16:67708130;16:67708130;16:67708897;16:67708897;16:67712018;16:67712018;16:67712366;16:67715437;16:67718563;16:67718584;16:67722884;16:67724857;16:67725347;16:67726214;16:67730618;16:67732186;16:67733322;16:67736611;16:67737285;16:67742326;16:67742326;16:67744292;16:67751693;16:67751693;16:67751693;16:67751693;16:67751693;16:67751693;16:67751693;16:67751693;16:67751693;16:67751693;16:67751693;16:67751693;16:67751693;16:67751693;16:67751693;16:67751693;16:67751693;16:67751693;16:67751693;16:67751693;16:67751693;16:67751693;16:67751693;16:67751693;16:67751693;16:67755808;16:67756424;16:67758778;16:67758778;16:67767060;16:67770828;16:67770828;16:67773114;16:67780121;16:67782130;16:67782568;16:67782568;16:67794002;16:67796315;16:67796315;16:67797573;16:67801309;16:67801391;16:67801391;16:67801720;16:67802010;16:67803063;16:67803063;16:67807146;16:67811590;16:67812039;16:67814152;16:67818253;16:67818254;16:67818387;16:67818431;16:67823422;16:67829537;16:67829627;16:67829763;16:67831704;16:67833171;16:67833171;16:67836552;16:67839128;16:67839128;16:67841129;16:67841129;16:67842470;16:67843538;16:67844745;16:67851218;16:67851675;16:67853746;16:67856240;16:67856240;16:67856469;16:67861134;16:67861134;16:67866783;16:67866783;16:67871501;16:67874264;16:67874264;16:67876823;16:67879400;16:67879400;16:67879400;16:67884619;16:67884619;16:67887494;16:67889793;16:67890395;16:67892903;16:67893879;16:67897487;16:67897487;16:67897487;16:67901343;16:67901343;16:67902070;16:67902070;16:67902326;16:67902326;16:67902987;16:67905407;16:67905407;16:67908713;16:67908713;16:67911517;16:67911517;16:67920049;16:67920049;16:67922342;16:67922342;16:67925435;16:67925435;16:67925772;16:67927124;16:67927124;16:67928042;16:67928042;16:67928042;16:67929601;16:67929601;16:67931826;16:67935537;16:67940350;16:67942320;16:67947158;16:67954398;16:67954886;16:67955241;16:67955554;16:67955554;16:67964203;16:67964203;16:67967878;16:67967878;16:67969930;16:67969930;16:67972194;16:67972257;16:67973171;16:67973569;16:67977382;16:67977382;16:67985706;16:67985706;16:67985706;16:67989523;16:67989976;16:67993643;16:67993643;16:67997920;16:67997920;16:67997920;16:67999215;16:68012849;16:68012849;16:68013471;16:68013471;16:68016185;16:68017349;16:68017354;16:68017355;16:68020492;16:68020841;16:68024995;16:68024995;16:68029739;16:68030261;16:68032198;16:68032598;16:68032874;16:68033143;16:68033539;16:68033539;16:68035927;16:68036666;16:68036666;16:68036939;16:68036939;16:68038592;16:68038969;16:68039309;16:68039309;16:68039850;16:68039850;16:68044797;16:68044797;16:68045046;16:68045046;16:68045724;16:68046052;16:68046323;16:68046637;16:68046707;16:68046778;16:68046996;16:68047345;16:68051225;16:68051472;16:68055495;16:68055495;16:68057880;16:68057880;16:68061171;16:68061763;16:68061763;16:68063757;16:68064472;16:68068627;16:68068627;16:68068969;16:68069294;16:68069416;16:68069416;16:68069612;16:68069742;16:68070774;16:68070774;16:68071147;16:68071147;16:68073353;16:68073644;16:68073834;16:68073834;16:68074419;16:68074419;16:68074454;16:68074454;16:68074857;16:68074857;16:68075439;16:68075439;16:68080680;16:68081341;16:68082527;16:68082527;16:68084021;16:68084021;16:68084099;16:68084594;16:68084594;16:68086105;16:68086105;16:68086656;16:68086869;16:68088485;16:68088485;16:68088944;16:68089578;16:68089578;16:68090982;16:68091150;16:68092130;16:68092850;16:68092850;16:68093138;16:68093138;16:68095449;16:68095449;16:68099262;16:68099262;16:68099271;16:68099821;16:68099821;16:68101480;16:68101480;16:68104422;16:68104422;16:68105171;16:68105171;16:68105474;16:68105474;16:68106846;16:68106846;16:68113873;16:68113873;16:68114582;16:68114582;16:68114626;16:68114626;16:68116018;16:68116018;16:68118044;16:68118311;16:68118311;16:68119555;16:68119555;16:68120606;16:68120606;16:68122269;16:68122604;16:68122726;16:68123916;16:68123916;16:68125972;16:68125972;16:68126606;16:68126635;16:68126635;16:68126984;16:68127222;16:68127278;16:68127278;16:68128104;16:68128104;16:68130233;16:68130233;16:68131732;16:68131732;16:68132109;16:68132109;16:68133263;16:68134278;16:68134296;16:68134790;16:68136622;16:68136622;16:68137420;16:68139423;16:68140648;16:68143483;16:68143598;16:68143745;16:68144519;16:68145062;16:68145798;16:68146535;16:68146859;16:68150527;16:68150527;16:68152035;16:68152035;16:68152157;16:68152157;16:68153200;16:68153200;16:68153382;16:68153553;16:68153553;16:68154151;16:68154230;16:68154544;16:68154862;16:68154862;16:68155121;16:68155121;16:68155860;16:68157400;16:68157562;16:68157562;16:68160289;16:68160289;16:68160968;16:68162016;16:68162016;16:68163602;16:68163662;16:68164949;16:68165243;16:68166971;16:68167521;16:68167521;16:68167787;16:68168200;16:68168886;16:68169694;16:68171968;16:68172416;16:68172416;16:68176415;16:68177036;16:68178646;16:68179195;16:68179195;16:68180242;16:68181177;16:68181177;16:68183064;16:68183064;16:68185160;16:68185160;16:68186082;16:68186186;16:68186301;16:68187718;16:68189054;16:68189054;16:68189340;16:68189340;16:68189591;16:68189636;16:68189636;16:68190237;16:68190239;16:68190239;16:68190239;16:68190239;16:68191608;16:68191608;16:68192672;16:68192672;16:68193585;16:68194863;16:68196851;16:68197170;16:68198088;16:68198595;16:68201878;16:68202747;16:68202747;16:68205054;16:68205214;16:68205214;16:68205656;16:68206844;16:68206844;16:68208791;16:68208791;16:68209741;16:68209741;16:68209872;16:68209872;16:68210165;16:68210604;16:68210604;16:68210868;16:68210935;16:68211157;16:68211321;16:68211321;16:68211482;16:68212820;16:68212820;16:68216072;16:68216072;16:68218686;16:68218735;16:68218742;16:68218748;16:68218748;16:68218894;16:68219969;16:68219969;16:68224018;16:68224582;16:68224582;16:68227566;16:68227566;16:68227780;16:68227780;16:68228119;16:68228119;16:68228427;16:68228427;16:68229113;16:68229579;16:68233122;16:68233150;16:68235052;16:68235731;16:68236741;16:68238197;16:68238965;16:68238965;16:68239460;16:68239460;16:68240185;16:68240216;16:68241608;16:68241829;16:68242311;16:68242573;16:68243054;16:68243486;16:68243486;16:68243884;16:68244200;16:68244347;16:68245331;16:68245385;16:68245598;16:68250567;16:68251784;16:68251784;16:68252079;16:68252516;16:68252523;16:68253008;16:68253324;16:68253326;16:68254196;16:68254404;16:68254660;16:68255959;16:68256639;16:68256639;16:68258026;16:68258507;16:68258852;16:68258852;16:68258981;16:68260083;16:68260083;16:68262958;16:68262958;16:68268836;16:68268836;16:68270229;16:68270229;16:68272410;16:68272635;16:68273895;16:68273895;16:68275516;16:68275700;16:68276235;16:68276781;16:68277727;16:68277882;16:68278014;16:68280317;16:68280317;16:68280893;16:68280893;16:68281311;16:68281311;16:68282077;16:68282077;16:68284754;16:68285847;16:68285847;16:68286427;16:68286427;16:68286578;16:68286748;16:68287544;16:68288331;16:68288393;16:68288983;16:68288983;16:68289059;16:68289059;16:68289313;16:68289313;16:68290200;16:68290200;16:68293320;16:68293320;16:68297228;16:68297228;16:68297928;16:68297928;16:68299771;16:68299771;16:68301410;16:68301410;16:68305702;16:68305708;16:68309849;16:68310917;16:68314643;16:68323647;16:68324210;16:68324210;16:68335392;16:68335392;16:68336125;16:68339790;16:68340085;16:68344363;16:68344363;16:68350219;16:68351596;16:68352808;16:68353915;16:68353915;16:68353983;16:68353983;16:68356734;16:68359679;16:68361974;16:68364358;16:68364358;16:68365363;16:68368770;16:68369213;16:68369213;16:68369959;16:68372730;16:68372730;16:68376811;16:68377520;16:68378341;16:68378341;16:68378985;16:68379860;16:68379860;16:68381516;16:68381516;16:68382716;16:68384837;16:68387457;16:68390099;16:68393405;16:68393405;16:68395061;16:68395675;16:68395952;16:68396119;16:68397106;16:68397106;16:68397775;16:68398111;16:68398862;16:68399421;16:68399590;16:68399590;16:68402649;16:68409535;	rs9924509;rs9924509;rs28491096;rs6499132;rs111893345;rs570765844;rs200002625;rs7185433;rs28421035;rs28421035;rs113577933;rs76616230;rs76616230;rs6499137;rs6499137;rs143724880;rs140623181;rs73597575;rs73597575;rs34140327;rs73597578;rs73597578;rs73597580;rs73597580;rs60990105;rs60990105;rs73597581;rs73597581;rs76841123;rs76841123;rs73597582;rs73597582;rs72556537;rs72556537;rs67114979;rs67114979;rs7187476;rs7187476;rs61421564;rs61421564;rs12449157;rs12449157;rs56071820;rs56071820;rs73599506;rs8061500;rs28587148;rs111934528;rs112002856;rs2003099;rs9931366;rs397964216;rs112192397;rs60769312;rs73599521;rs113201209;rs111820418;rs56047901;rs56047901;rs143133208;rs143164474;rs143164474;rs143164474;rs143164474;rs143164474;rs143164474;rs143164474;rs143164474;rs143164474;rs143164474;rs143164474;rs143164474;rs143164474;rs143164474;rs143164474;rs143164474;rs143164474;rs143164474;rs143164474;rs143164474;rs143164474;rs143164474;rs143164474;rs143164474;rs143164474;rs7193537;rs11358154;rs4474673;rs4474673;rs7185308;rs56845922;rs56845922;rs12446667;rs9923003;rs28563117;rs73591955;rs73591955;rs555194199;rs8051587;rs8051587;rs11296847;rs73591961;rs7191129;rs7191129;rs7197726;rs58588228;rs73591968;rs73591968;rs7206671;rs73591976;rs112894876;rs13336189;rs56219053;rs56377113;rs56076526;rs55699031;rs111721260;rs150850722;rs112900803;rs147766666;rs145078230;rs9928531;rs9928531;rs55661503;rs12448923;rs12448923;rs7199443;rs7199443;rs113066419;rs28465467;rs113493894;rs561026786;rs145580476;rs113505570;rs2008173;rs2008173;rs368324587;rs2292316;rs2292316;rs73593810;rs73593810;rs8060967;rs6499143;rs6499143;rs28647874;rs3809630;rs3809630;rs3809630;rs7198357;rs7198357;rs7196076;rs111315946;rs34691084;rs200602282;rs8057986;rs1124324;rs1124324;rs1124324;rs13334918;rs13334918;rs2271293;rs2271293;rs2271294;rs2271294;rs71721636;rs11553287;rs11553287;rs56374641;rs56374641;rs8060686;rs8060686;rs73594554;rs73594554;rs10468274;rs10468274;rs73594556;rs73594556;rs376338919;rs7196789;rs7196789;rs16942887;rs16942887;rs16942887;rs6499145;rs6499145;rs8054091;rs560674525;rs55781197;rs56070533;rs113563886;rs112434994;rs574667499;rs111465361;rs73594581;rs73594581;rs1134760;rs1134760;rs7187289;rs7187289;rs20549;rs20549;rs200561116;rs59600980;rs1476306;rs17240392;rs1109166;rs1109166;rs2292318;rs2292318;rs2292318;rs7195605;rs9934405;rs3785098;rs3785098;rs3785100;rs3785100;rs3785100;rs11383451;rs255048;rs255048;rs255049;rs255049;rs255056;rs35006033;rs200054031;rs200053237;rs255053;rs397971660;rs255052;rs255052;rs56303487;rs10527563;rs201032648;rs113704872;rs113731015;rs8057577;rs7204974;rs7204974;rs56318267;rs8059305;rs8059305;rs79577483;rs79577483;rs112310696;rs113162813;rs7204192;rs7204192;rs16957696;rs16957696;rs76646352;rs76646352;rs9674047;rs9674047;rs112556034;rs112358753;rs111644390;rs35723182;rs8045898;rs34055568;rs36086450;rs8047119;rs111430913;rs138936754;rs13816;rs13816;rs55682260;rs55682260;rs8046975;rs76836953;rs76836953;rs145158766;rs60638792;rs12448227;rs12448227;rs138594626;rs202033773;rs7204208;rs7204208;rs9889207;rs12600199;rs11075665;rs11075665;rs7193935;rs7193935;rs147667023;rs113573581;rs7190079;rs7190079;rs80346622;rs80346622;rs73598006;rs73598006;rs1985437;rs1985437;rs58388686;rs58388686;rs28428518;rs116821144;rs12445533;rs12445533;rs12598256;rs12598256;rs12598274;rs79323429;rs79323429;rs7201591;rs7201591;rs113258243;rs531432284;rs11555011;rs11555011;rs11371162;rs75909028;rs75909028;rs201866336;rs8182201;rs112592553;rs2418739;rs2418739;rs111227007;rs111227007;rs35432211;rs35432211;rs79375669;rs79375669;rs148780009;rs7201742;rs7201742;rs113896227;rs113896227;rs2285910;rs2285910;rs2301814;rs2301814;rs6499157;rs6499157;rs3785108;rs3785108;rs7188085;rs7188085;rs76501820;rs76501820;rs1124993;rs1124993;rs2107369;rs2107369;rs9922594;rs3785109;rs3785109;rs3743735;rs3743735;rs78537727;rs78537727;rs36046686;rs2418738;rs2418737;rs59708959;rs59708959;rs12446198;rs12446198;rs28508024;rs75735284;rs75735284;rs137976506;rs148275331;rs1074143;rs1074143;rs12599178;rs12599178;rs76595854;rs76595854;rs9932251;rs9932251;rs7192187;rs7192187;rs11864819;rs111606836;rs9928783;rs143820262;rs8058690;rs8058690;rs77996485;rs76984161;rs193192671;rs112529313;rs8047978;rs8047343;rs201598229;rs7194894;rs75286242;rs55642862;rs8044328;rs12447640;rs12447640;rs12599880;rs12599880;rs7205935;rs7205935;rs73612690;rs73612690;rs74024145;rs76419201;rs76419201;rs139784051;rs112099181;rs28700885;rs2418736;rs2418736;rs12445396;rs12445396;rs200192900;rs547564860;rs118005841;rs118005841;rs3815173;rs3815173;rs6499160;rs73612697;rs73612697;rs4640173;rs4567701;rs75229939;rs78229587;rs56230350;rs12597573;rs12597573;rs9939821;rs7206792;rs138198329;rs140979755;rs117751972;rs12596883;rs12596883;rs74629553;rs76495028;rs4517790;rs12447931;rs12447931;rs55790290;rs9922165;rs9922165;rs9938553;rs9938553;rs7193701;rs7193701;rs7199487;rs7199699;rs7199878;rs111701446;rs12446007;rs12446007;rs8044995;rs8044995;rs11275011;rs55725810;rs55725810;rs561946216;rs562498359;rs562498359;rs77884900;rs77884900;rs8060893;rs8060893;rs34395120;rs34395120;rs7194694;rs10611489;rs201391085;rs186642615;rs56097211;rs56138523;rs7188900;rs4359427;rs4359427;rs12600144;rs8046355;rs8046355;rs111967459;rs73612208;rs73612208;rs75796305;rs75796305;rs12448677;rs12448677;rs8044014;rs8044014;rs8044558;rs8048034;rs8048034;rs75450962;rs548092276;rs113579235;rs28548264;rs28548264;rs149345700;rs75297764;rs75297764;rs73612222;rs73612222;rs191996617;rs199852688;rs12445876;rs113726439;rs113726439;rs12448991;rs9932414;rs9932414;rs9923710;rs7199588;rs7199588;rs1125333;rs1125333;rs1125332;rs1125332;rs1125331;rs1125331;rs55757502;rs55757502;rs113804408;rs200794675;rs111632263;rs141991634;rs9746872;rs532816237;rs55857142;rs6499161;rs113502835;rs113502835;rs6499162;rs6499162;rs8064114;rs79719939;rs7195172;rs60249778;rs118035472;rs57408712;rs76053508;rs6499163;rs6499163;rs113610474;rs147338164;rs113790673;rs12447080;rs2418735;rs12444968;rs35830195;rs9938020;rs9938020;rs9928653;rs111402974;rs148537303;rs13339471;rs8048364;rs8048365;rs117761434;rs12444313;rs11372732;rs111948678;rs9931987;rs9931987;rs201168228;rs11075669;rs12598630;rs12598630;rs9922934;rs8056649;rs8056649;rs11043;rs11043;rs8057119;rs8057119;rs7184821;rs7184821;rs146250480;rs8059575;rs7187202;rs7187202;rs7197756;rs9674089;rs12599238;rs148201632;rs7189794;rs7189155;rs7189381;rs3826164;rs3826164;rs1971546;rs1971546;rs10500543;rs10500543;rs12444188;rs12444188;rs73612297;rs1975802;rs1975802;rs17688076;rs17688076;rs11368218;rs55897859;rs12600062;rs10852439;rs11075670;rs2290700;rs2290700;rs2290699;rs2290699;rs8062085;rs8062085;rs12446418;rs12446418;rs3743739;rs3743739;rs9888986;rs9888986;rs12447119;rs12447119;rs12596500;rs12596500;rs77517043;rs77517043;rs200248294;rs145105109;rs397933925;rs112086775;rs535137229;rs55675218;rs55856208;rs55856208;rs11350;rs11350;rs61460037;rs111252202;rs8060690;rs8063446;rs8063446;rs58542611;rs7199515;rs73613952;rs7189887;rs7189887;rs7190070;rs7190070;rs7186390;rs7194335;rs73613962;rs7500163;rs7500163;rs139356849;rs56331745;rs3785113;rs3785113;rs111362836;rs3785116;rs3785116;rs8059585;rs61602448;rs16957831;rs16957831;rs55793998;rs8058517;rs8058517;rs7190134;rs7190134;rs148064982;rs56220628;rs61746794;rs73613999;rs12599876;rs12599876;rs2279540;rs56899435;rs1530645;rs1110572;rs2279538;rs2279538;rs3743743;rs55968019;rs73615919;rs3837765;rs3785127;rs3785127;rs57434514;rs150358041;	HDL;HDL_C;HDL_C;HDL_C;HDL_C;HDL_C;HDL_C;HDL_C;HDL;HDL_C;HDL_C;HDL;HDL_C;HDL;HDL_C;HDL_C;HDL_C;HDL;HDL_C;HDL_C;HDL;HDL_C;HDL;HDL_C;HDL;HDL_C;HDL;HDL_C;HDL;HDL_C;HDL;HDL_C;HDL;HDL_C;HDL;HDL_C;HDL;HDL_C;HDL;HDL_C;HDL;HDL_C;HDL;HDL_C;HDL_C;HDL_C;HDL_C;HDL_C;HDL_C;HDL_C;HDL_C;HDL_C;HDL_C;HDL_C;HDL_C;HDL_C;HDL_C;HDL;HDL_C;HDL_C;HDL_C;HDL_C;HDL_C;HDL_C;HDL_C;HDL_C;HDL_C;HDL_C;HDL_C;HDL_C;HDL_C;HDL_C;HDL_C;HDL_C;HDL_C;HDL_C;HDL_C;HDL_C;HDL_C;HDL_C;HDL_C;HDL_C;HDL_C;HDL_C;HDL_C;HDL_C;HDL_C;HDL;HDL_C;HDL_C;HDL;HDL_C;HDL_C;HDL_C;HDL_C;HDL;HDL_C;HDL_C;HDL;HDL_C;HDL_C;HDL_C;HDL;HDL_C;HDL_C;HDL_C;HDL;HDL_C;HDL_C;HDL_C;HDL_C;HDL_C;HDL_C;HDL_C;HDL_C;HDL_C;HDL_C;HDL_C;HDL_C;HDL_C;HDL_C;HDL;HDL_C;HDL_C;HDL;HDL_C;HDL;HDL_C;HDL_C;HDL_C;HDL_C;HDL_C;HDL_C;HDL_C;HDL;HDL_C;HDL_C;HDL;HDL_C;HDL;HDL_C;HDL_C;HDL;HDL_C;HDL_C;HDL;HDL_C;TC;HDL;HDL_C;HDL_C;HDL_C;HDL_C;HDL_C;HDL_C;HDL;HDL_C;TC;HDL;HDL_C;HDL;HDL_C;HDL;HDL_C;HDL_C;HDL;HDL_C;HDL;HDL_C;HDL;HDL_C;HDL;HDL_C;HDL;HDL_C;HDL;HDL_C;HDL_C;HDL;HDL_C;HDL;HDL_C;TC;HDL;HDL_C;HDL_C;HDL_C;HDL_C;HDL_C;HDL_C;HDL_C;HDL_C;HDL_C;HDL;HDL_C;HDL;HDL_C;HDL;HDL_C;HDL;HDL_C;HDL_C;HDL_C;HDL_C;HDL_C;HDL;HDL_C;HDL;HDL_C;TC;HDL_C;HDL_C;HDL;HDL_C;HDL;HDL_C;TC;HDL_C;HDL;HDL_C;HDL;HDL_C;HDL_C;HDL_C;HDL_C;HDL_C;HDL_C;HDL_C;HDL;HDL_C;HDL_C;HDL_C;HDL_C;HDL_C;HDL_C;HDL_C;HDL;HDL_C;HDL_C;HDL;HDL_C;HDL;HDL_C;HDL_C;HDL_C;HDL;HDL_C;HDL;HDL_C;HDL;HDL_C;HDL;HDL_C;HDL_C;HDL_C;HDL_C;HDL_C;HDL_C;HDL_C;HDL_C;HDL_C;HDL_C;HDL_C;HDL;HDL_C;HDL;HDL_C;HDL_C;HDL;HDL_C;HDL_C;HDL_C;HDL;HDL_C;HDL_C;HDL_C;HDL;HDL_C;HDL_C;HDL_C;HDL;HDL_C;HDL;HDL_C;HDL_C;HDL_C;HDL;HDL_C;HDL;HDL_C;HDL;HDL_C;HDL;HDL_C;HDL;HDL_C;HDL_C;HDL_C;HDL;HDL_C;HDL;HDL_C;HDL_C;HDL;HDL_C;HDL;HDL_C;HDL_C;HDL_C;HDL;HDL_C;HDL_C;HDL;HDL_C;HDL_C;HDL_C;HDL_C;HDL;HDL_C;HDL;HDL_C;HDL;HDL_C;HDL;HDL_C;HDL_C;HDL;HDL_C;HDL;HDL_C;HDL;HDL_C;HDL;HDL_C;HDL;HDL_C;HDL;HDL_C;HDL;HDL_C;HDL;HDL_C;HDL;HDL_C;HDL;HDL_C;HDL_C;HDL;HDL_C;HDL;HDL_C;HDL;HDL_C;HDL_C;HDL_C;HDL_C;HDL;HDL_C;HDL;HDL_C;HDL_C;HDL;HDL_C;HDL_C;HDL_C;HDL;HDL_C;HDL;HDL_C;HDL;HDL_C;HDL;HDL_C;HDL;HDL_C;HDL_C;HDL_C;HDL_C;HDL_C;HDL;HDL_C;HDL_C;HDL_C;HDL_C;HDL_C;HDL_C;HDL_C;HDL_C;HDL_C;HDL_C;HDL_C;HDL_C;HDL;HDL_C;HDL;HDL_C;HDL;HDL_C;HDL;HDL_C;HDL_C;HDL;HDL_C;HDL_C;HDL_C;HDL_C;HDL;HDL_C;HDL;HDL_C;HDL_C;HDL_C;HDL;HDL_C;HDL;HDL_C;HDL_C;HDL;HDL_C;HDL_C;HDL_C;HDL_C;HDL_C;HDL_C;HDL;HDL_C;HDL_C;HDL_C;HDL_C;HDL_C;HDL_C;HDL;HDL_C;HDL_C;HDL_C;HDL_C;HDL;HDL_C;HDL_C;HDL;HDL_C;HDL;HDL_C;HDL;HDL_C;HDL_C;HDL_C;HDL_C;HDL_C;HDL;HDL_C;HDL;HDL_C;HDL_C;HDL;HDL_C;HDL_C;HDL;HDL_C;HDL;HDL_C;HDL;HDL_C;HDL;HDL_C;HDL_C;HDL_C;HDL_C;HDL_C;HDL_C;HDL_C;HDL_C;HDL;HDL_C;HDL_C;HDL;HDL_C;HDL_C;HDL;HDL_C;HDL;HDL_C;HDL;HDL_C;HDL;HDL_C;HDL_C;HDL;HDL_C;HDL_C;HDL_C;HDL_C;HDL;HDL_C;HDL_C;HDL;HDL_C;HDL;HDL_C;HDL_C;HDL_C;HDL_C;HDL;HDL_C;HDL_C;HDL;HDL_C;HDL_C;HDL;HDL_C;HDL;HDL_C;HDL;HDL_C;HDL;HDL_C;HDL;HDL_C;HDL_C;HDL_C;HDL_C;HDL_C;HDL_C;HDL_C;HDL_C;HDL_C;HDL;HDL_C;HDL;HDL_C;HDL_C;HDL_C;HDL_C;HDL_C;HDL_C;HDL_C;HDL_C;HDL;HDL_C;HDL_C;HDL_C;HDL_C;HDL_C;HDL_C;HDL_C;HDL_C;HDL;HDL_C;HDL_C;HDL_C;HDL_C;HDL_C;HDL_C;HDL_C;HDL_C;HDL_C;HDL_C;HDL_C;HDL;HDL_C;HDL_C;HDL_C;HDL;HDL_C;HDL_C;HDL;HDL_C;HDL;HDL_C;HDL;HDL_C;HDL;HDL_C;HDL_C;HDL_C;HDL;HDL_C;HDL_C;HDL_C;HDL_C;HDL_C;HDL_C;HDL_C;HDL_C;HDL;HDL_C;HDL;HDL_C;HDL;HDL_C;HDL;HDL_C;HDL_C;HDL;HDL_C;HDL;HDL_C;HDL_C;HDL_C;HDL_C;HDL_C;HDL_C;HDL;HDL_C;HDL;HDL_C;HDL;HDL_C;HDL;HDL_C;HDL;HDL_C;HDL;HDL_C;HDL;HDL_C;HDL;HDL_C;HDL;HDL_C;HDL_C;HDL_C;HDL_C;HDL_C;HDL_C;HDL_C;HDL;HDL_C;HDL;HDL_C;HDL_C;HDL_C;HDL_C;HDL;HDL_C;HDL_C;HDL_C;HDL_C;HDL;HDL_C;HDL;HDL_C;HDL_C;HDL_C;HDL_C;HDL;HDL_C;HDL_C;HDL_C;HDL;HDL_C;HDL_C;HDL;HDL_C;HDL_C;HDL_C;HDL;HDL_C;HDL_C;HDL;HDL_C;HDL;HDL_C;HDL_C;HDL_C;HDL_C;HDL_C;HDL;HDL_C;HDL_C;HDL_C;HDL_C;HDL_C;HDL;HDL_C;HDL_C;HDL_C;HDL_C;HDL_C;HDL;HDL_C;HDL_C;HDL_C;	Willer_et_al_2013;UKBB;UKBB;UKBB;UKBB;UKBB;UKBB;UKBB;Willer_et_al_2013;UKBB;UKBB;Willer_et_al_2013;UKBB;Willer_et_al_2013;UKBB;UKBB;UKBB;Willer_et_al_2013;UKBB;UKBB;Willer_et_al_2013;UKBB;Willer_et_al_2013;UKBB;Willer_et_al_2013;UKBB;Willer_et_al_2013;UKBB;Willer_et_al_2013;UKBB;Willer_et_al_2013;UKBB;Willer_et_al_2013;UKBB;Willer_et_al_2013;UKBB;Willer_et_al_2013;UKBB;Willer_et_al_2013;UKBB;Willer_et_al_2013;UKBB;Willer_et_al_2013;UKBB;UKBB;UKBB;UKBB;UKBB;UKBB;UKBB;UKBB;UKBB;UKBB;UKBB;UKBB;UKBB;UKBB;Willer_et_al_2013;UKBB;UKBB;UKBB;UKBB;UKBB;UKBB;UKBB;UKBB;UKBB;UKBB;UKBB;UKBB;UKBB;UKBB;UKBB;UKBB;UKBB;UKBB;UKBB;UKBB;UKBB;UKBB;UKBB;UKBB;UKBB;UKBB;UKBB;UKBB;UKBB;Willer_et_al_2013;UKBB;UKBB;Willer_et_al_2013;UKBB;UKBB;UKBB;UKBB;Willer_et_al_2013;UKBB;UKBB;Willer_et_al_2013;UKBB;UKBB;UKBB;Willer_et_al_2013;UKBB;UKBB;UKBB;Willer_et_al_2013;UKBB;UKBB;UKBB;UKBB;UKBB;UKBB;UKBB;UKBB;UKBB;UKBB;UKBB;UKBB;UKBB;UKBB;Willer_et_al_2013;UKBB;UKBB;Willer_et_al_2013;UKBB;Willer_et_al_2013;UKBB;UKBB;UKBB;UKBB;UKBB;UKBB;UKBB;Willer_et_al_2013;UKBB;UKBB;Willer_et_al_2013;UKBB;Willer_et_al_2013;UKBB;UKBB;Willer_et_al_2013;UKBB;UKBB;Willer_et_al_2013;UKBB;Willer_et_al_2013;Willer_et_al_2013;UKBB;UKBB;UKBB;UKBB;UKBB;UKBB;Willer_et_al_2013;UKBB;Willer_et_al_2013;Willer_et_al_2013;UKBB;Willer_et_al_2013;UKBB;Willer_et_al_2013;UKBB;UKBB;Willer_et_al_2013;UKBB;Willer_et_al_2013;UKBB;Willer_et_al_2013;UKBB;Willer_et_al_2013;UKBB;Willer_et_al_2013;UKBB;Willer_et_al_2013;UKBB;UKBB;Willer_et_al_2013;UKBB;Willer_et_al_2013;UKBB;Willer_et_al_2013;Willer_et_al_2013;UKBB;UKBB;UKBB;UKBB;UKBB;UKBB;UKBB;UKBB;UKBB;Willer_et_al_2013;UKBB;Willer_et_al_2013;UKBB;Willer_et_al_2013;UKBB;Willer_et_al_2013;UKBB;UKBB;UKBB;UKBB;UKBB;Willer_et_al_2013;UKBB;Willer_et_al_2013;UKBB;Willer_et_al_2013;UKBB;UKBB;Willer_et_al_2013;UKBB;Willer_et_al_2013;UKBB;Willer_et_al_2013;UKBB;Willer_et_al_2013;UKBB;Willer_et_al_2013;UKBB;UKBB;UKBB;UKBB;UKBB;UKBB;UKBB;Willer_et_al_2013;UKBB;UKBB;UKBB;UKBB;UKBB;UKBB;UKBB;Willer_et_al_2013;UKBB;UKBB;Willer_et_al_2013;UKBB;Willer_et_al_2013;UKBB;UKBB;UKBB;Willer_et_al_2013;UKBB;Willer_et_al_2013;UKBB;Willer_et_al_2013;UKBB;Willer_et_al_2013;UKBB;UKBB;UKBB;UKBB;UKBB;UKBB;UKBB;UKBB;UKBB;UKBB;UKBB;Willer_et_al_2013;UKBB;Willer_et_al_2013;UKBB;UKBB;Willer_et_al_2013;UKBB;UKBB;UKBB;Willer_et_al_2013;UKBB;UKBB;UKBB;Willer_et_al_2013;UKBB;UKBB;UKBB;Willer_et_al_2013;UKBB;Willer_et_al_2013;UKBB;UKBB;UKBB;Willer_et_al_2013;UKBB;Willer_et_al_2013;UKBB;Willer_et_al_2013;UKBB;Willer_et_al_2013;UKBB;Willer_et_al_2013;UKBB;UKBB;UKBB;Willer_et_al_2013;UKBB;Willer_et_al_2013;UKBB;UKBB;Willer_et_al_2013;UKBB;Willer_et_al_2013;UKBB;UKBB;UKBB;Willer_et_al_2013;UKBB;UKBB;Willer_et_al_2013;UKBB;UKBB;UKBB;UKBB;Willer_et_al_2013;UKBB;Willer_et_al_2013;UKBB;Willer_et_al_2013;UKBB;Willer_et_al_2013;UKBB;UKBB;Willer_et_al_2013;UKBB;Willer_et_al_2013;UKBB;Willer_et_al_2013;UKBB;Willer_et_al_2013;UKBB;Willer_et_al_2013;UKBB;Willer_et_al_2013;UKBB;Willer_et_al_2013;UKBB;Willer_et_al_2013;UKBB;Willer_et_al_2013;UKBB;Willer_et_al_2013;UKBB;UKBB;Willer_et_al_2013;UKBB;Willer_et_al_2013;UKBB;Willer_et_al_2013;UKBB;UKBB;UKBB;UKBB;Willer_et_al_2013;UKBB;Willer_et_al_2013;UKBB;UKBB;Willer_et_al_2013;UKBB;UKBB;UKBB;Willer_et_al_2013;UKBB;Willer_et_al_2013;UKBB;Willer_et_al_2013;UKBB;Willer_et_al_2013;UKBB;Willer_et_al_2013;UKBB;UKBB;UKBB;UKBB;UKBB;Willer_et_al_2013;UKBB;UKBB;UKBB;UKBB;UKBB;UKBB;UKBB;UKBB;UKBB;UKBB;UKBB;UKBB;Willer_et_al_2013;UKBB;Willer_et_al_2013;UKBB;Willer_et_al_2013;UKBB;Willer_et_al_2013;UKBB;UKBB;Willer_et_al_2013;UKBB;UKBB;UKBB;UKBB;Willer_et_al_2013;UKBB;Willer_et_al_2013;UKBB;UKBB;UKBB;Willer_et_al_2013;UKBB;Willer_et_al_2013;UKBB;UKBB;Willer_et_al_2013;UKBB;UKBB;UKBB;UKBB;UKBB;UKBB;Willer_et_al_2013;UKBB;UKBB;UKBB;UKBB;UKBB;UKBB;Willer_et_al_2013;UKBB;UKBB;UKBB;UKBB;Willer_et_al_2013;UKBB;UKBB;Willer_et_al_2013;UKBB;Willer_et_al_2013;UKBB;Willer_et_al_2013;UKBB;UKBB;UKBB;UKBB;UKBB;Willer_et_al_2013;UKBB;Willer_et_al_2013;UKBB;UKBB;Willer_et_al_2013;UKBB;UKBB;Willer_et_al_2013;UKBB;Willer_et_al_2013;UKBB;Willer_et_al_2013;UKBB;Willer_et_al_2013;UKBB;UKBB;UKBB;UKBB;UKBB;UKBB;UKBB;UKBB;Willer_et_al_2013;UKBB;UKBB;Willer_et_al_2013;UKBB;UKBB;Willer_et_al_2013;UKBB;Willer_et_al_2013;UKBB;Willer_et_al_2013;UKBB;Willer_et_al_2013;UKBB;UKBB;Willer_et_al_2013;UKBB;UKBB;UKBB;UKBB;Willer_et_al_2013;UKBB;UKBB;Willer_et_al_2013;UKBB;Willer_et_al_2013;UKBB;UKBB;UKBB;UKBB;Willer_et_al_2013;UKBB;UKBB;Willer_et_al_2013;UKBB;UKBB;Willer_et_al_2013;UKBB;Willer_et_al_2013;UKBB;Willer_et_al_2013;UKBB;Willer_et_al_2013;UKBB;Willer_et_al_2013;UKBB;UKBB;UKBB;UKBB;UKBB;UKBB;UKBB;UKBB;UKBB;Willer_et_al_2013;UKBB;Willer_et_al_2013;UKBB;UKBB;UKBB;UKBB;UKBB;UKBB;UKBB;UKBB;Willer_et_al_2013;UKBB;UKBB;UKBB;UKBB;UKBB;UKBB;UKBB;UKBB;Willer_et_al_2013;UKBB;UKBB;UKBB;UKBB;UKBB;UKBB;UKBB;UKBB;UKBB;UKBB;UKBB;Willer_et_al_2013;UKBB;UKBB;UKBB;Willer_et_al_2013;UKBB;UKBB;Willer_et_al_2013;UKBB;Willer_et_al_2013;UKBB;Willer_et_al_2013;UKBB;Willer_et_al_2013;UKBB;UKBB;UKBB;Willer_et_al_2013;UKBB;UKBB;UKBB;UKBB;UKBB;UKBB;UKBB;UKBB;Willer_et_al_2013;UKBB;Willer_et_al_2013;UKBB;Willer_et_al_2013;UKBB;Willer_et_al_2013;UKBB;UKBB;Willer_et_al_2013;UKBB;Willer_et_al_2013;UKBB;UKBB;UKBB;UKBB;UKBB;UKBB;Willer_et_al_2013;UKBB;Willer_et_al_2013;UKBB;Willer_et_al_2013;UKBB;Willer_et_al_2013;UKBB;Willer_et_al_2013;UKBB;Willer_et_al_2013;UKBB;Willer_et_al_2013;UKBB;Willer_et_al_2013;UKBB;Willer_et_al_2013;UKBB;UKBB;UKBB;UKBB;UKBB;UKBB;UKBB;Willer_et_al_2013;UKBB;Willer_et_al_2013;UKBB;UKBB;UKBB;UKBB;Willer_et_al_2013;UKBB;UKBB;UKBB;UKBB;Willer_et_al_2013;UKBB;Willer_et_al_2013;UKBB;UKBB;UKBB;UKBB;Willer_et_al_2013;UKBB;UKBB;UKBB;Willer_et_al_2013;UKBB;UKBB;Willer_et_al_2013;UKBB;UKBB;UKBB;Willer_et_al_2013;UKBB;UKBB;Willer_et_al_2013;UKBB;Willer_et_al_2013;UKBB;UKBB;UKBB;UKBB;UKBB;Willer_et_al_2013;UKBB;UKBB;UKBB;UKBB;UKBB;Willer_et_al_2013;UKBB;UKBB;UKBB;UKBB;UKBB;Willer_et_al_2013;UKBB;UKBB;UKBB;	16:67964203;16:68024995;16:67928042;16:67969930	rs1134760;rs255052;rs16942887;rs20549	67995836;68020885;67908417;67942948;67976823;67981640;67981640;67973998;68013570;67969930;67964203;67928042;68024995;67928042;68024995;67976320;67976320;67578396;67578396;68165961;68165961;67605125;67881989;68060474;68060474;67605125;67881989;67976320;67928042;68024995;67974091;67974091;68289212;68289212;	rs56303487;rs112595563;rs56070533;rs35673026;-;-;-;rs145126045;rs200922436;rs20549;rs1134760;rs16942887;rs255052;rs16942887;rs255052;rs4986970;rs4986970;rs1210978;rs1210978;rs75914405;rs75914405;rs77172747;rs75957286;rs74652527;rs74652527;rs77172747;rs75957286;rs4986970;rs16942887;rs255052;rs202017590;rs202017590;rs7185391;rs7185391;	High_density_lipoprotein_cholesterol_levels;LDL_cholesterol;HDL_cholesterol;Total_cholesterol_levels;HDL-C;Pyruvate;Ala;HDL-C;HDL-C;HDL-C;HDL-C;HDL_cholesterol;HDL_cholesterol;Apolipoprotein_A;Apolipoprotein_A;Apolipoprotein_A;HDL_cholesterol;Apolipoprotein_A;HDL_cholesterol;HDL_cholesterol;Apolipoprotein_A;HDL_cholesterol;HDL_cholesterol;HDL_cholesterol;Apolipoprotein_A;Apolipoprotein_A;Apolipoprotein_A;Cholesterol;Cholesterol;Cholesterol;HDL_cholesterol;Apolipoprotein_A;Estimated_glomerular_filtration_rate;Estimated_glomerular_filtration_rate;	Kanai_et_al.;Klarin_et_al.;Klarin_et_al.;Klarin_et_al.;Locke_et_al.;Locke_et_al.;Locke_et_al.;Locke_et_al.;Locke_et_al.;Locke_et_al.;Locke_et_al.;Sinnott-Armstrong_et_al.;Sinnott-Armstrong_et_al.;Sinnott-Armstrong_et_al.;Sinnott-Armstrong_et_al.;Sinnott-Armstrong_et_al.;Sinnott-Armstrong_et_al.;Sinnott-Armstrong_et_al.;Sinnott-Armstrong_et_al.;Sinnott-Armstrong_et_al.;Sinnott-Armstrong_et_al.;Sinnott-Armstrong_et_al.;Sinnott-Armstrong_et_al.;Sinnott-Armstrong_et_al.;Sinnott-Armstrong_et_al.;Sinnott-Armstrong_et_al.;Sinnott-Armstrong_et_al.;Sinnott-Armstrong_et_al.;Sinnott-Armstrong_et_al.;Sinnott-Armstrong_et_al.;Sinnott-Armstrong_et_al.;Sinnott-Armstrong_et_al.;Wuttke_et_al.;Wuttke_et_al.;
16_6	16	66021785	73638579	ApoA1	67843538	16:67843538:A:T	rs28465467	a	t	0.14	0.0557244	0.00581787	9.88e-22	21.01	33	0.4608	No	TSNAXIP1	LCAT	Biology	36	ApoA1;ApoBbyApoA1;HDL2-C;HDL-C;HDL-D;IDL-C_percent;IDL-TG;IDL-TG_percent;L-HDL-C;L-HDL-CE;L-HDL-CE_percent;L-HDL-C_percent;L-HDL-FC;L-HDL-FC_percent;L-HDL-L;L-HDL-P;L-HDL-PL;L-HDL-PL_percent;L-LDL-TG_percent;M-HDL-C;M-HDL-CE;M-HDL-CE_percent;M-HDL-C_percent;M-HDL-FC;M-HDL-PL_percent;M-HDL-TG_percent;M-LDL-TG_percent;S-HDL-TG;S-HDL-TG_percent;XL-HDL-C;XL-HDL-CE;XL-HDL-FC;XL-HDL-L;XL-HDL-P;XL-HDL-PL;XL-HDL-TG_percent;	10	region_16_6_locus_6	intron_variant	16:67920049:A:G;	missense_variant;	NRN1L;	NA	Hematocrit (Astle W 2016); Hemoglobin concentration (Astle W 2016); Red blood cell count (Astle W 2016);	NA	NA	NA	16:67573296;16:67573296;16:67585745;16:67601905;16:67607848;16:67618243;16:67626929;16:67633263;16:67635751;16:67635751;16:67636573;16:67663639;16:67663639;16:67671804;16:67671804;16:67675033;16:67675409;16:67677001;16:67677001;16:67677506;16:67679348;16:67679348;16:67679879;16:67679879;16:67680956;16:67680956;16:67682234;16:67682234;16:67683564;16:67683564;16:67683626;16:67683626;16:67691477;16:67691477;16:67691645;16:67691645;16:67699948;16:67699948;16:67708130;16:67708130;16:67708897;16:67708897;16:67712018;16:67712018;16:67712366;16:67715437;16:67718563;16:67718584;16:67722884;16:67724857;16:67725347;16:67726214;16:67730618;16:67732186;16:67733322;16:67736611;16:67737285;16:67742326;16:67742326;16:67744292;16:67751693;16:67751693;16:67751693;16:67751693;16:67751693;16:67751693;16:67751693;16:67751693;16:67751693;16:67751693;16:67751693;16:67751693;16:67751693;16:67751693;16:67751693;16:67751693;16:67751693;16:67751693;16:67751693;16:67751693;16:67751693;16:67751693;16:67751693;16:67751693;16:67751693;16:67755808;16:67756424;16:67758778;16:67758778;16:67767060;16:67770828;16:67770828;16:67773114;16:67780121;16:67782130;16:67782568;16:67782568;16:67794002;16:67796315;16:67796315;16:67797573;16:67801309;16:67801391;16:67801391;16:67801720;16:67802010;16:67803063;16:67803063;16:67807146;16:67811590;16:67812039;16:67814152;16:67818253;16:67818254;16:67818387;16:67818431;16:67823422;16:67829537;16:67829627;16:67829763;16:67831704;16:67833171;16:67833171;16:67836552;16:67839128;16:67839128;16:67841129;16:67841129;16:67842470;16:67843538;16:67844745;16:67851218;16:67851675;16:67853746;16:67856240;16:67856240;16:67856469;16:67861134;16:67861134;16:67866783;16:67866783;16:67871501;16:67874264;16:67874264;16:67879400;16:67879400;16:67879400;16:67884619;16:67884619;16:67887494;16:67889793;16:67890395;16:67892903;16:67893879;16:67897487;16:67897487;16:67897487;16:67901343;16:67901343;16:67902070;16:67902070;16:67902326;16:67902326;16:67902987;16:67905407;16:67905407;16:67908713;16:67908713;16:67911517;16:67911517;16:67920049;16:67920049;16:67922342;16:67922342;16:67925435;16:67925435;16:67925772;16:67927124;16:67927124;16:67928042;16:67928042;16:67928042;16:67929601;16:67929601;16:67931826;16:67935537;16:67940350;16:67942320;16:67947158;16:67954398;16:67954886;16:67955241;16:67955554;16:67955554;16:67964203;16:67964203;16:67967878;16:67967878;16:67969930;16:67969930;16:67972194;16:67972257;16:67973171;16:67977382;16:67977382;16:67985706;16:67985706;16:67985706;16:67989523;16:67989976;16:67993643;16:67993643;16:67997920;16:67997920;16:67997920;16:67999215;16:68012849;16:68012849;16:68013471;16:68013471;16:68016185;16:68017349;16:68017354;16:68017355;16:68020492;16:68020841;16:68024995;16:68024995;16:68029739;16:68030261;16:68032198;16:68032598;16:68032874;16:68033143;16:68033539;16:68033539;16:68035927;16:68036666;16:68036666;16:68036939;16:68036939;16:68038592;16:68038969;16:68039309;16:68039309;16:68039850;16:68039850;16:68044797;16:68044797;16:68045046;16:68045046;16:68045724;16:68046052;16:68046323;16:68046637;16:68046707;16:68046778;16:68046996;16:68047345;16:68051225;16:68051472;16:68055495;16:68055495;16:68057880;16:68057880;16:68061171;16:68061763;16:68061763;16:68063757;16:68064472;16:68068627;16:68068627;16:68068969;16:68069294;16:68069416;16:68069416;16:68069612;16:68069742;16:68070774;16:68070774;16:68071147;16:68071147;16:68073353;16:68073644;16:68073834;16:68073834;16:68074419;16:68074419;16:68074454;16:68074454;16:68074857;16:68074857;16:68075439;16:68075439;16:68080680;16:68081341;16:68082527;16:68082527;16:68084021;16:68084021;16:68084099;16:68084594;16:68084594;16:68086105;16:68086105;16:68086656;16:68086869;16:68088485;16:68088485;16:68088944;16:68089578;16:68089578;16:68090982;16:68091150;16:68092130;16:68092850;16:68092850;16:68093138;16:68093138;16:68095449;16:68095449;16:68099262;16:68099262;16:68099271;16:68099821;16:68099821;16:68101480;16:68101480;16:68104422;16:68104422;16:68105171;16:68105171;16:68105474;16:68105474;16:68106846;16:68106846;16:68113873;16:68113873;16:68114582;16:68114582;16:68114626;16:68114626;16:68116018;16:68116018;16:68118044;16:68118311;16:68118311;16:68119555;16:68119555;16:68120606;16:68120606;16:68122269;16:68122604;16:68122726;16:68123916;16:68123916;16:68125972;16:68125972;16:68126606;16:68126635;16:68126635;16:68126984;16:68127222;16:68127278;16:68127278;16:68128104;16:68128104;16:68130233;16:68130233;16:68131732;16:68131732;16:68132109;16:68132109;16:68133263;16:68134278;16:68134296;16:68134790;16:68136622;16:68136622;16:68137420;16:68139423;16:68140648;16:68143483;16:68143598;16:68143745;16:68144519;16:68145062;16:68145798;16:68146535;16:68146859;16:68150527;16:68150527;16:68152035;16:68152035;16:68152157;16:68152157;16:68153200;16:68153200;16:68153382;16:68153553;16:68153553;16:68154151;16:68154230;16:68154544;16:68154862;16:68154862;16:68155121;16:68155121;16:68155860;16:68157562;16:68157562;16:68160289;16:68160289;16:68160968;16:68162016;16:68162016;16:68163602;16:68163662;16:68164949;16:68165243;16:68166971;16:68167521;16:68167521;16:68167787;16:68168200;16:68168886;16:68169694;16:68171968;16:68172416;16:68172416;16:68176415;16:68177036;16:68178646;16:68179195;16:68179195;16:68180242;16:68181177;16:68181177;16:68183064;16:68183064;16:68185160;16:68185160;16:68186082;16:68186186;16:68186301;16:68187718;16:68189054;16:68189054;16:68189340;16:68189340;16:68189591;16:68189636;16:68189636;16:68190237;16:68190239;16:68190239;16:68190239;16:68190239;16:68191608;16:68191608;16:68192672;16:68192672;16:68193585;16:68194863;16:68196851;16:68197170;16:68198088;16:68198595;16:68201878;16:68202747;16:68202747;16:68205054;16:68205214;16:68205214;16:68205656;16:68206844;16:68206844;16:68208791;16:68208791;16:68209741;16:68209741;16:68209872;16:68209872;16:68210165;16:68210604;16:68210604;16:68210868;16:68210935;16:68211157;16:68211321;16:68211321;16:68211482;16:68212820;16:68212820;16:68216072;16:68216072;16:68218686;16:68218735;16:68218742;16:68218748;16:68218748;16:68218894;16:68219969;16:68219969;16:68224018;16:68224582;16:68224582;16:68227566;16:68227566;16:68227780;16:68227780;16:68228119;16:68228119;16:68228427;16:68228427;16:68229113;16:68229579;16:68233122;16:68233150;16:68235052;16:68235731;16:68236741;16:68238197;16:68238965;16:68238965;16:68239460;16:68239460;16:68240185;16:68240216;16:68241608;16:68241829;16:68242311;16:68242573;16:68243054;16:68243486;16:68243486;16:68243884;16:68244200;16:68244347;16:68245331;16:68245385;16:68245598;16:68250567;16:68251784;16:68251784;16:68252079;16:68252516;16:68252523;16:68253008;16:68253324;16:68253326;16:68254196;16:68254404;16:68254660;16:68255959;16:68256639;16:68256639;16:68258026;16:68258507;16:68258852;16:68258852;16:68258981;16:68260083;16:68260083;16:68262958;16:68262958;16:68268836;16:68268836;16:68270229;16:68270229;16:68272410;16:68272635;16:68273895;16:68273895;16:68275516;16:68275700;16:68276235;16:68276781;16:68277727;16:68277882;16:68278014;16:68280317;16:68280317;16:68280893;16:68280893;16:68281311;16:68281311;16:68282077;16:68282077;16:68284754;16:68285847;16:68285847;16:68286427;16:68286427;16:68286578;16:68286748;16:68287544;16:68288331;16:68288393;16:68288983;16:68288983;16:68289059;16:68289059;16:68289313;16:68289313;16:68290200;16:68290200;16:68293320;16:68293320;16:68297228;16:68297228;16:68297928;16:68297928;16:68299771;16:68299771;16:68301410;16:68301410;16:68305702;16:68305708;16:68309849;16:68310917;16:68314643;16:68323647;16:68324210;16:68324210;16:68335392;16:68335392;16:68336125;16:68339790;16:68340085;16:68344363;16:68344363;16:68350219;16:68351596;16:68352808;16:68353915;16:68353915;16:68353983;16:68353983;16:68356734;16:68359679;16:68361974;16:68364358;16:68364358;16:68365363;16:68368770;16:68369213;16:68369213;16:68369959;16:68372730;16:68372730;16:68376811;16:68377520;16:68378341;16:68378341;16:68378985;16:68379860;16:68379860;16:68381516;16:68381516;16:68382716;16:68384837;16:68387457;16:68390099;16:68393405;16:68393405;16:68395061;16:68395675;16:68396119;16:68397106;16:68397106;16:68397775;16:68398111;16:68398862;16:68399421;16:68399590;16:68399590;16:68402649;16:68409535;	rs9924509;rs9924509;rs28491096;rs6499132;rs111893345;rs570765844;rs200002625;rs7185433;rs28421035;rs28421035;rs113577933;rs76616230;rs76616230;rs6499137;rs6499137;rs143724880;rs140623181;rs73597575;rs73597575;rs34140327;rs73597578;rs73597578;rs73597580;rs73597580;rs60990105;rs60990105;rs73597581;rs73597581;rs76841123;rs76841123;rs73597582;rs73597582;rs72556537;rs72556537;rs67114979;rs67114979;rs7187476;rs7187476;rs61421564;rs61421564;rs12449157;rs12449157;rs56071820;rs56071820;rs73599506;rs8061500;rs28587148;rs111934528;rs112002856;rs2003099;rs9931366;rs397964216;rs112192397;rs60769312;rs73599521;rs113201209;rs111820418;rs56047901;rs56047901;rs143133208;rs143164474;rs143164474;rs143164474;rs143164474;rs143164474;rs143164474;rs143164474;rs143164474;rs143164474;rs143164474;rs143164474;rs143164474;rs143164474;rs143164474;rs143164474;rs143164474;rs143164474;rs143164474;rs143164474;rs143164474;rs143164474;rs143164474;rs143164474;rs143164474;rs143164474;rs7193537;rs11358154;rs4474673;rs4474673;rs7185308;rs56845922;rs56845922;rs12446667;rs9923003;rs28563117;rs73591955;rs73591955;rs555194199;rs8051587;rs8051587;rs11296847;rs73591961;rs7191129;rs7191129;rs7197726;rs58588228;rs73591968;rs73591968;rs7206671;rs73591976;rs112894876;rs13336189;rs56219053;rs56377113;rs56076526;rs55699031;rs111721260;rs150850722;rs112900803;rs147766666;rs145078230;rs9928531;rs9928531;rs55661503;rs12448923;rs12448923;rs7199443;rs7199443;rs113066419;rs28465467;rs113493894;rs561026786;rs145580476;rs113505570;rs2008173;rs2008173;rs368324587;rs2292316;rs2292316;rs73593810;rs73593810;rs8060967;rs6499143;rs6499143;rs3809630;rs3809630;rs3809630;rs7198357;rs7198357;rs7196076;rs111315946;rs34691084;rs200602282;rs8057986;rs1124324;rs1124324;rs1124324;rs13334918;rs13334918;rs2271293;rs2271293;rs2271294;rs2271294;rs71721636;rs11553287;rs11553287;rs56374641;rs56374641;rs8060686;rs8060686;rs73594554;rs73594554;rs10468274;rs10468274;rs73594556;rs73594556;rs376338919;rs7196789;rs7196789;rs16942887;rs16942887;rs16942887;rs6499145;rs6499145;rs8054091;rs560674525;rs55781197;rs56070533;rs113563886;rs112434994;rs574667499;rs111465361;rs73594581;rs73594581;rs1134760;rs1134760;rs7187289;rs7187289;rs20549;rs20549;rs200561116;rs59600980;rs1476306;rs1109166;rs1109166;rs2292318;rs2292318;rs2292318;rs7195605;rs9934405;rs3785098;rs3785098;rs3785100;rs3785100;rs3785100;rs11383451;rs255048;rs255048;rs255049;rs255049;rs255056;rs35006033;rs200054031;rs200053237;rs255053;rs397971660;rs255052;rs255052;rs56303487;rs10527563;rs201032648;rs113704872;rs113731015;rs8057577;rs7204974;rs7204974;rs56318267;rs8059305;rs8059305;rs79577483;rs79577483;rs112310696;rs113162813;rs7204192;rs7204192;rs16957696;rs16957696;rs76646352;rs76646352;rs9674047;rs9674047;rs112556034;rs112358753;rs111644390;rs35723182;rs8045898;rs34055568;rs36086450;rs8047119;rs111430913;rs138936754;rs13816;rs13816;rs55682260;rs55682260;rs8046975;rs76836953;rs76836953;rs145158766;rs60638792;rs12448227;rs12448227;rs138594626;rs202033773;rs7204208;rs7204208;rs9889207;rs12600199;rs11075665;rs11075665;rs7193935;rs7193935;rs147667023;rs113573581;rs7190079;rs7190079;rs80346622;rs80346622;rs73598006;rs73598006;rs1985437;rs1985437;rs58388686;rs58388686;rs28428518;rs116821144;rs12445533;rs12445533;rs12598256;rs12598256;rs12598274;rs79323429;rs79323429;rs7201591;rs7201591;rs113258243;rs531432284;rs11555011;rs11555011;rs11371162;rs75909028;rs75909028;rs201866336;rs8182201;rs112592553;rs2418739;rs2418739;rs111227007;rs111227007;rs35432211;rs35432211;rs79375669;rs79375669;rs148780009;rs7201742;rs7201742;rs113896227;rs113896227;rs2285910;rs2285910;rs2301814;rs2301814;rs6499157;rs6499157;rs3785108;rs3785108;rs7188085;rs7188085;rs76501820;rs76501820;rs1124993;rs1124993;rs2107369;rs2107369;rs9922594;rs3785109;rs3785109;rs3743735;rs3743735;rs78537727;rs78537727;rs36046686;rs2418738;rs2418737;rs59708959;rs59708959;rs12446198;rs12446198;rs28508024;rs75735284;rs75735284;rs137976506;rs148275331;rs1074143;rs1074143;rs12599178;rs12599178;rs76595854;rs76595854;rs9932251;rs9932251;rs7192187;rs7192187;rs11864819;rs111606836;rs9928783;rs143820262;rs8058690;rs8058690;rs77996485;rs76984161;rs193192671;rs112529313;rs8047978;rs8047343;rs201598229;rs7194894;rs75286242;rs55642862;rs8044328;rs12447640;rs12447640;rs12599880;rs12599880;rs7205935;rs7205935;rs73612690;rs73612690;rs74024145;rs76419201;rs76419201;rs139784051;rs112099181;rs28700885;rs2418736;rs2418736;rs12445396;rs12445396;rs200192900;rs118005841;rs118005841;rs3815173;rs3815173;rs6499160;rs73612697;rs73612697;rs4640173;rs4567701;rs75229939;rs78229587;rs56230350;rs12597573;rs12597573;rs9939821;rs7206792;rs138198329;rs140979755;rs117751972;rs12596883;rs12596883;rs74629553;rs76495028;rs4517790;rs12447931;rs12447931;rs55790290;rs9922165;rs9922165;rs9938553;rs9938553;rs7193701;rs7193701;rs7199487;rs7199699;rs7199878;rs111701446;rs12446007;rs12446007;rs8044995;rs8044995;rs11275011;rs55725810;rs55725810;rs561946216;rs562498359;rs562498359;rs77884900;rs77884900;rs8060893;rs8060893;rs34395120;rs34395120;rs7194694;rs10611489;rs201391085;rs186642615;rs56097211;rs56138523;rs7188900;rs4359427;rs4359427;rs12600144;rs8046355;rs8046355;rs111967459;rs73612208;rs73612208;rs75796305;rs75796305;rs12448677;rs12448677;rs8044014;rs8044014;rs8044558;rs8048034;rs8048034;rs75450962;rs548092276;rs113579235;rs28548264;rs28548264;rs149345700;rs75297764;rs75297764;rs73612222;rs73612222;rs191996617;rs199852688;rs12445876;rs113726439;rs113726439;rs12448991;rs9932414;rs9932414;rs9923710;rs7199588;rs7199588;rs1125333;rs1125333;rs1125332;rs1125332;rs1125331;rs1125331;rs55757502;rs55757502;rs113804408;rs200794675;rs111632263;rs141991634;rs9746872;rs532816237;rs55857142;rs6499161;rs113502835;rs113502835;rs6499162;rs6499162;rs8064114;rs79719939;rs7195172;rs60249778;rs118035472;rs57408712;rs76053508;rs6499163;rs6499163;rs113610474;rs147338164;rs113790673;rs12447080;rs2418735;rs12444968;rs35830195;rs9938020;rs9938020;rs9928653;rs111402974;rs148537303;rs13339471;rs8048364;rs8048365;rs117761434;rs12444313;rs11372732;rs111948678;rs9931987;rs9931987;rs201168228;rs11075669;rs12598630;rs12598630;rs9922934;rs8056649;rs8056649;rs11043;rs11043;rs8057119;rs8057119;rs7184821;rs7184821;rs146250480;rs8059575;rs7187202;rs7187202;rs7197756;rs9674089;rs12599238;rs148201632;rs7189794;rs7189155;rs7189381;rs3826164;rs3826164;rs1971546;rs1971546;rs10500543;rs10500543;rs12444188;rs12444188;rs73612297;rs1975802;rs1975802;rs17688076;rs17688076;rs11368218;rs55897859;rs12600062;rs10852439;rs11075670;rs2290700;rs2290700;rs2290699;rs2290699;rs8062085;rs8062085;rs12446418;rs12446418;rs3743739;rs3743739;rs9888986;rs9888986;rs12447119;rs12447119;rs12596500;rs12596500;rs77517043;rs77517043;rs200248294;rs145105109;rs397933925;rs112086775;rs535137229;rs55675218;rs55856208;rs55856208;rs11350;rs11350;rs61460037;rs111252202;rs8060690;rs8063446;rs8063446;rs58542611;rs7199515;rs73613952;rs7189887;rs7189887;rs7190070;rs7190070;rs7186390;rs7194335;rs73613962;rs7500163;rs7500163;rs139356849;rs56331745;rs3785113;rs3785113;rs111362836;rs3785116;rs3785116;rs8059585;rs61602448;rs16957831;rs16957831;rs55793998;rs8058517;rs8058517;rs7190134;rs7190134;rs148064982;rs56220628;rs61746794;rs73613999;rs12599876;rs12599876;rs2279540;rs56899435;rs1110572;rs2279538;rs2279538;rs3743743;rs55968019;rs73615919;rs3837765;rs3785127;rs3785127;rs57434514;rs150358041;	HDL;HDL_C;HDL_C;HDL_C;HDL_C;HDL_C;HDL_C;HDL_C;HDL;HDL_C;HDL_C;HDL;HDL_C;HDL;HDL_C;HDL_C;HDL_C;HDL;HDL_C;HDL_C;HDL;HDL_C;HDL;HDL_C;HDL;HDL_C;HDL;HDL_C;HDL;HDL_C;HDL;HDL_C;HDL;HDL_C;HDL;HDL_C;HDL;HDL_C;HDL;HDL_C;HDL;HDL_C;HDL;HDL_C;HDL_C;HDL_C;HDL_C;HDL_C;HDL_C;HDL_C;HDL_C;HDL_C;HDL_C;HDL_C;HDL_C;HDL_C;HDL_C;HDL;HDL_C;HDL_C;HDL_C;HDL_C;HDL_C;HDL_C;HDL_C;HDL_C;HDL_C;HDL_C;HDL_C;HDL_C;HDL_C;HDL_C;HDL_C;HDL_C;HDL_C;HDL_C;HDL_C;HDL_C;HDL_C;HDL_C;HDL_C;HDL_C;HDL_C;HDL_C;HDL_C;HDL_C;HDL_C;HDL;HDL_C;HDL_C;HDL;HDL_C;HDL_C;HDL_C;HDL_C;HDL;HDL_C;HDL_C;HDL;HDL_C;HDL_C;HDL_C;HDL;HDL_C;HDL_C;HDL_C;HDL;HDL_C;HDL_C;HDL_C;HDL_C;HDL_C;HDL_C;HDL_C;HDL_C;HDL_C;HDL_C;HDL_C;HDL_C;HDL_C;HDL_C;HDL;HDL_C;HDL_C;HDL;HDL_C;HDL;HDL_C;HDL_C;HDL_C;HDL_C;HDL_C;HDL_C;HDL_C;HDL;HDL_C;HDL_C;HDL;HDL_C;HDL;HDL_C;HDL_C;HDL;HDL_C;HDL;HDL_C;TC;HDL;HDL_C;HDL_C;HDL_C;HDL_C;HDL_C;HDL_C;HDL;HDL_C;TC;HDL;HDL_C;HDL;HDL_C;HDL;HDL_C;HDL_C;HDL;HDL_C;HDL;HDL_C;HDL;HDL_C;HDL;HDL_C;HDL;HDL_C;HDL;HDL_C;HDL_C;HDL;HDL_C;HDL;HDL_C;TC;HDL;HDL_C;HDL_C;HDL_C;HDL_C;HDL_C;HDL_C;HDL_C;HDL_C;HDL_C;HDL;HDL_C;HDL;HDL_C;HDL;HDL_C;HDL;HDL_C;HDL_C;HDL_C;HDL_C;HDL;HDL_C;HDL;HDL_C;TC;HDL_C;HDL_C;HDL;HDL_C;HDL;HDL_C;TC;HDL_C;HDL;HDL_C;HDL;HDL_C;HDL_C;HDL_C;HDL_C;HDL_C;HDL_C;HDL_C;HDL;HDL_C;HDL_C;HDL_C;HDL_C;HDL_C;HDL_C;HDL_C;HDL;HDL_C;HDL_C;HDL;HDL_C;HDL;HDL_C;HDL_C;HDL_C;HDL;HDL_C;HDL;HDL_C;HDL;HDL_C;HDL;HDL_C;HDL_C;HDL_C;HDL_C;HDL_C;HDL_C;HDL_C;HDL_C;HDL_C;HDL_C;HDL_C;HDL;HDL_C;HDL;HDL_C;HDL_C;HDL;HDL_C;HDL_C;HDL_C;HDL;HDL_C;HDL_C;HDL_C;HDL;HDL_C;HDL_C;HDL_C;HDL;HDL_C;HDL;HDL_C;HDL_C;HDL_C;HDL;HDL_C;HDL;HDL_C;HDL;HDL_C;HDL;HDL_C;HDL;HDL_C;HDL_C;HDL_C;HDL;HDL_C;HDL;HDL_C;HDL_C;HDL;HDL_C;HDL;HDL_C;HDL_C;HDL_C;HDL;HDL_C;HDL_C;HDL;HDL_C;HDL_C;HDL_C;HDL_C;HDL;HDL_C;HDL;HDL_C;HDL;HDL_C;HDL;HDL_C;HDL_C;HDL;HDL_C;HDL;HDL_C;HDL;HDL_C;HDL;HDL_C;HDL;HDL_C;HDL;HDL_C;HDL;HDL_C;HDL;HDL_C;HDL;HDL_C;HDL;HDL_C;HDL_C;HDL;HDL_C;HDL;HDL_C;HDL;HDL_C;HDL_C;HDL_C;HDL_C;HDL;HDL_C;HDL;HDL_C;HDL_C;HDL;HDL_C;HDL_C;HDL_C;HDL;HDL_C;HDL;HDL_C;HDL;HDL_C;HDL;HDL_C;HDL;HDL_C;HDL_C;HDL_C;HDL_C;HDL_C;HDL;HDL_C;HDL_C;HDL_C;HDL_C;HDL_C;HDL_C;HDL_C;HDL_C;HDL_C;HDL_C;HDL_C;HDL_C;HDL;HDL_C;HDL;HDL_C;HDL;HDL_C;HDL;HDL_C;HDL_C;HDL;HDL_C;HDL_C;HDL_C;HDL_C;HDL;HDL_C;HDL;HDL_C;HDL_C;HDL;HDL_C;HDL;HDL_C;HDL_C;HDL;HDL_C;HDL_C;HDL_C;HDL_C;HDL_C;HDL_C;HDL;HDL_C;HDL_C;HDL_C;HDL_C;HDL_C;HDL_C;HDL;HDL_C;HDL_C;HDL_C;HDL_C;HDL;HDL_C;HDL_C;HDL;HDL_C;HDL;HDL_C;HDL;HDL_C;HDL_C;HDL_C;HDL_C;HDL_C;HDL;HDL_C;HDL;HDL_C;HDL_C;HDL;HDL_C;HDL_C;HDL;HDL_C;HDL;HDL_C;HDL;HDL_C;HDL;HDL_C;HDL_C;HDL_C;HDL_C;HDL_C;HDL_C;HDL_C;HDL_C;HDL;HDL_C;HDL_C;HDL;HDL_C;HDL_C;HDL;HDL_C;HDL;HDL_C;HDL;HDL_C;HDL;HDL_C;HDL_C;HDL;HDL_C;HDL_C;HDL_C;HDL_C;HDL;HDL_C;HDL_C;HDL;HDL_C;HDL;HDL_C;HDL_C;HDL_C;HDL_C;HDL;HDL_C;HDL_C;HDL;HDL_C;HDL_C;HDL;HDL_C;HDL;HDL_C;HDL;HDL_C;HDL;HDL_C;HDL;HDL_C;HDL_C;HDL_C;HDL_C;HDL_C;HDL_C;HDL_C;HDL_C;HDL_C;HDL;HDL_C;HDL;HDL_C;HDL_C;HDL_C;HDL_C;HDL_C;HDL_C;HDL_C;HDL_C;HDL;HDL_C;HDL_C;HDL_C;HDL_C;HDL_C;HDL_C;HDL_C;HDL_C;HDL;HDL_C;HDL_C;HDL_C;HDL_C;HDL_C;HDL_C;HDL_C;HDL_C;HDL_C;HDL_C;HDL_C;HDL;HDL_C;HDL_C;HDL_C;HDL;HDL_C;HDL_C;HDL;HDL_C;HDL;HDL_C;HDL;HDL_C;HDL;HDL_C;HDL_C;HDL_C;HDL;HDL_C;HDL_C;HDL_C;HDL_C;HDL_C;HDL_C;HDL_C;HDL_C;HDL;HDL_C;HDL;HDL_C;HDL;HDL_C;HDL;HDL_C;HDL_C;HDL;HDL_C;HDL;HDL_C;HDL_C;HDL_C;HDL_C;HDL_C;HDL_C;HDL;HDL_C;HDL;HDL_C;HDL;HDL_C;HDL;HDL_C;HDL;HDL_C;HDL;HDL_C;HDL;HDL_C;HDL;HDL_C;HDL;HDL_C;HDL_C;HDL_C;HDL_C;HDL_C;HDL_C;HDL_C;HDL;HDL_C;HDL;HDL_C;HDL_C;HDL_C;HDL_C;HDL;HDL_C;HDL_C;HDL_C;HDL_C;HDL;HDL_C;HDL;HDL_C;HDL_C;HDL_C;HDL_C;HDL;HDL_C;HDL_C;HDL_C;HDL;HDL_C;HDL_C;HDL;HDL_C;HDL_C;HDL_C;HDL;HDL_C;HDL_C;HDL;HDL_C;HDL;HDL_C;HDL_C;HDL_C;HDL_C;HDL_C;HDL;HDL_C;HDL_C;HDL_C;HDL_C;HDL;HDL_C;HDL_C;HDL_C;HDL_C;HDL_C;HDL;HDL_C;HDL_C;HDL_C;	Willer_et_al_2013;UKBB;UKBB;UKBB;UKBB;UKBB;UKBB;UKBB;Willer_et_al_2013;UKBB;UKBB;Willer_et_al_2013;UKBB;Willer_et_al_2013;UKBB;UKBB;UKBB;Willer_et_al_2013;UKBB;UKBB;Willer_et_al_2013;UKBB;Willer_et_al_2013;UKBB;Willer_et_al_2013;UKBB;Willer_et_al_2013;UKBB;Willer_et_al_2013;UKBB;Willer_et_al_2013;UKBB;Willer_et_al_2013;UKBB;Willer_et_al_2013;UKBB;Willer_et_al_2013;UKBB;Willer_et_al_2013;UKBB;Willer_et_al_2013;UKBB;Willer_et_al_2013;UKBB;UKBB;UKBB;UKBB;UKBB;UKBB;UKBB;UKBB;UKBB;UKBB;UKBB;UKBB;UKBB;UKBB;Willer_et_al_2013;UKBB;UKBB;UKBB;UKBB;UKBB;UKBB;UKBB;UKBB;UKBB;UKBB;UKBB;UKBB;UKBB;UKBB;UKBB;UKBB;UKBB;UKBB;UKBB;UKBB;UKBB;UKBB;UKBB;UKBB;UKBB;UKBB;UKBB;UKBB;UKBB;Willer_et_al_2013;UKBB;UKBB;Willer_et_al_2013;UKBB;UKBB;UKBB;UKBB;Willer_et_al_2013;UKBB;UKBB;Willer_et_al_2013;UKBB;UKBB;UKBB;Willer_et_al_2013;UKBB;UKBB;UKBB;Willer_et_al_2013;UKBB;UKBB;UKBB;UKBB;UKBB;UKBB;UKBB;UKBB;UKBB;UKBB;UKBB;UKBB;UKBB;UKBB;Willer_et_al_2013;UKBB;UKBB;Willer_et_al_2013;UKBB;Willer_et_al_2013;UKBB;UKBB;UKBB;UKBB;UKBB;UKBB;UKBB;Willer_et_al_2013;UKBB;UKBB;Willer_et_al_2013;UKBB;Willer_et_al_2013;UKBB;UKBB;Willer_et_al_2013;UKBB;Willer_et_al_2013;UKBB;Willer_et_al_2013;Willer_et_al_2013;UKBB;UKBB;UKBB;UKBB;UKBB;UKBB;Willer_et_al_2013;UKBB;Willer_et_al_2013;Willer_et_al_2013;UKBB;Willer_et_al_2013;UKBB;Willer_et_al_2013;UKBB;UKBB;Willer_et_al_2013;UKBB;Willer_et_al_2013;UKBB;Willer_et_al_2013;UKBB;Willer_et_al_2013;UKBB;Willer_et_al_2013;UKBB;Willer_et_al_2013;UKBB;UKBB;Willer_et_al_2013;UKBB;Willer_et_al_2013;UKBB;Willer_et_al_2013;Willer_et_al_2013;UKBB;UKBB;UKBB;UKBB;UKBB;UKBB;UKBB;UKBB;UKBB;Willer_et_al_2013;UKBB;Willer_et_al_2013;UKBB;Willer_et_al_2013;UKBB;Willer_et_al_2013;UKBB;UKBB;UKBB;UKBB;Willer_et_al_2013;UKBB;Willer_et_al_2013;UKBB;Willer_et_al_2013;UKBB;UKBB;Willer_et_al_2013;UKBB;Willer_et_al_2013;UKBB;Willer_et_al_2013;UKBB;Willer_et_al_2013;UKBB;Willer_et_al_2013;UKBB;UKBB;UKBB;UKBB;UKBB;UKBB;UKBB;Willer_et_al_2013;UKBB;UKBB;UKBB;UKBB;UKBB;UKBB;UKBB;Willer_et_al_2013;UKBB;UKBB;Willer_et_al_2013;UKBB;Willer_et_al_2013;UKBB;UKBB;UKBB;Willer_et_al_2013;UKBB;Willer_et_al_2013;UKBB;Willer_et_al_2013;UKBB;Willer_et_al_2013;UKBB;UKBB;UKBB;UKBB;UKBB;UKBB;UKBB;UKBB;UKBB;UKBB;UKBB;Willer_et_al_2013;UKBB;Willer_et_al_2013;UKBB;UKBB;Willer_et_al_2013;UKBB;UKBB;UKBB;Willer_et_al_2013;UKBB;UKBB;UKBB;Willer_et_al_2013;UKBB;UKBB;UKBB;Willer_et_al_2013;UKBB;Willer_et_al_2013;UKBB;UKBB;UKBB;Willer_et_al_2013;UKBB;Willer_et_al_2013;UKBB;Willer_et_al_2013;UKBB;Willer_et_al_2013;UKBB;Willer_et_al_2013;UKBB;UKBB;UKBB;Willer_et_al_2013;UKBB;Willer_et_al_2013;UKBB;UKBB;Willer_et_al_2013;UKBB;Willer_et_al_2013;UKBB;UKBB;UKBB;Willer_et_al_2013;UKBB;UKBB;Willer_et_al_2013;UKBB;UKBB;UKBB;UKBB;Willer_et_al_2013;UKBB;Willer_et_al_2013;UKBB;Willer_et_al_2013;UKBB;Willer_et_al_2013;UKBB;UKBB;Willer_et_al_2013;UKBB;Willer_et_al_2013;UKBB;Willer_et_al_2013;UKBB;Willer_et_al_2013;UKBB;Willer_et_al_2013;UKBB;Willer_et_al_2013;UKBB;Willer_et_al_2013;UKBB;Willer_et_al_2013;UKBB;Willer_et_al_2013;UKBB;Willer_et_al_2013;UKBB;UKBB;Willer_et_al_2013;UKBB;Willer_et_al_2013;UKBB;Willer_et_al_2013;UKBB;UKBB;UKBB;UKBB;Willer_et_al_2013;UKBB;Willer_et_al_2013;UKBB;UKBB;Willer_et_al_2013;UKBB;UKBB;UKBB;Willer_et_al_2013;UKBB;Willer_et_al_2013;UKBB;Willer_et_al_2013;UKBB;Willer_et_al_2013;UKBB;Willer_et_al_2013;UKBB;UKBB;UKBB;UKBB;UKBB;Willer_et_al_2013;UKBB;UKBB;UKBB;UKBB;UKBB;UKBB;UKBB;UKBB;UKBB;UKBB;UKBB;UKBB;Willer_et_al_2013;UKBB;Willer_et_al_2013;UKBB;Willer_et_al_2013;UKBB;Willer_et_al_2013;UKBB;UKBB;Willer_et_al_2013;UKBB;UKBB;UKBB;UKBB;Willer_et_al_2013;UKBB;Willer_et_al_2013;UKBB;UKBB;Willer_et_al_2013;UKBB;Willer_et_al_2013;UKBB;UKBB;Willer_et_al_2013;UKBB;UKBB;UKBB;UKBB;UKBB;UKBB;Willer_et_al_2013;UKBB;UKBB;UKBB;UKBB;UKBB;UKBB;Willer_et_al_2013;UKBB;UKBB;UKBB;UKBB;Willer_et_al_2013;UKBB;UKBB;Willer_et_al_2013;UKBB;Willer_et_al_2013;UKBB;Willer_et_al_2013;UKBB;UKBB;UKBB;UKBB;UKBB;Willer_et_al_2013;UKBB;Willer_et_al_2013;UKBB;UKBB;Willer_et_al_2013;UKBB;UKBB;Willer_et_al_2013;UKBB;Willer_et_al_2013;UKBB;Willer_et_al_2013;UKBB;Willer_et_al_2013;UKBB;UKBB;UKBB;UKBB;UKBB;UKBB;UKBB;UKBB;Willer_et_al_2013;UKBB;UKBB;Willer_et_al_2013;UKBB;UKBB;Willer_et_al_2013;UKBB;Willer_et_al_2013;UKBB;Willer_et_al_2013;UKBB;Willer_et_al_2013;UKBB;UKBB;Willer_et_al_2013;UKBB;UKBB;UKBB;UKBB;Willer_et_al_2013;UKBB;UKBB;Willer_et_al_2013;UKBB;Willer_et_al_2013;UKBB;UKBB;UKBB;UKBB;Willer_et_al_2013;UKBB;UKBB;Willer_et_al_2013;UKBB;UKBB;Willer_et_al_2013;UKBB;Willer_et_al_2013;UKBB;Willer_et_al_2013;UKBB;Willer_et_al_2013;UKBB;Willer_et_al_2013;UKBB;UKBB;UKBB;UKBB;UKBB;UKBB;UKBB;UKBB;UKBB;Willer_et_al_2013;UKBB;Willer_et_al_2013;UKBB;UKBB;UKBB;UKBB;UKBB;UKBB;UKBB;UKBB;Willer_et_al_2013;UKBB;UKBB;UKBB;UKBB;UKBB;UKBB;UKBB;UKBB;Willer_et_al_2013;UKBB;UKBB;UKBB;UKBB;UKBB;UKBB;UKBB;UKBB;UKBB;UKBB;UKBB;Willer_et_al_2013;UKBB;UKBB;UKBB;Willer_et_al_2013;UKBB;UKBB;Willer_et_al_2013;UKBB;Willer_et_al_2013;UKBB;Willer_et_al_2013;UKBB;Willer_et_al_2013;UKBB;UKBB;UKBB;Willer_et_al_2013;UKBB;UKBB;UKBB;UKBB;UKBB;UKBB;UKBB;UKBB;Willer_et_al_2013;UKBB;Willer_et_al_2013;UKBB;Willer_et_al_2013;UKBB;Willer_et_al_2013;UKBB;UKBB;Willer_et_al_2013;UKBB;Willer_et_al_2013;UKBB;UKBB;UKBB;UKBB;UKBB;UKBB;Willer_et_al_2013;UKBB;Willer_et_al_2013;UKBB;Willer_et_al_2013;UKBB;Willer_et_al_2013;UKBB;Willer_et_al_2013;UKBB;Willer_et_al_2013;UKBB;Willer_et_al_2013;UKBB;Willer_et_al_2013;UKBB;Willer_et_al_2013;UKBB;UKBB;UKBB;UKBB;UKBB;UKBB;UKBB;Willer_et_al_2013;UKBB;Willer_et_al_2013;UKBB;UKBB;UKBB;UKBB;Willer_et_al_2013;UKBB;UKBB;UKBB;UKBB;Willer_et_al_2013;UKBB;Willer_et_al_2013;UKBB;UKBB;UKBB;UKBB;Willer_et_al_2013;UKBB;UKBB;UKBB;Willer_et_al_2013;UKBB;UKBB;Willer_et_al_2013;UKBB;UKBB;UKBB;Willer_et_al_2013;UKBB;UKBB;Willer_et_al_2013;UKBB;Willer_et_al_2013;UKBB;UKBB;UKBB;UKBB;UKBB;Willer_et_al_2013;UKBB;UKBB;UKBB;UKBB;Willer_et_al_2013;UKBB;UKBB;UKBB;UKBB;UKBB;Willer_et_al_2013;UKBB;UKBB;UKBB;	16:67964203;16:68024995;16:67928042;16:67969930	rs1134760;rs255052;rs16942887;rs20549	67995836;68020885;67908417;67942948;67976823;67981640;67981640;67973998;68013570;67969930;67964203;67928042;68024995;67928042;68024995;67976320;67976320;67578396;67578396;68165961;68165961;67605125;67881989;68060474;68060474;67605125;67881989;67976320;67928042;68024995;67974091;67974091;68289212;68289212;	rs56303487;rs112595563;rs56070533;rs35673026;-;-;-;rs145126045;rs200922436;rs20549;rs1134760;rs16942887;rs255052;rs16942887;rs255052;rs4986970;rs4986970;rs1210978;rs1210978;rs75914405;rs75914405;rs77172747;rs75957286;rs74652527;rs74652527;rs77172747;rs75957286;rs4986970;rs16942887;rs255052;rs202017590;rs202017590;rs7185391;rs7185391;	High_density_lipoprotein_cholesterol_levels;LDL_cholesterol;HDL_cholesterol;Total_cholesterol_levels;HDL-C;Pyruvate;Ala;HDL-C;HDL-C;HDL-C;HDL-C;HDL_cholesterol;HDL_cholesterol;Apolipoprotein_A;Apolipoprotein_A;Apolipoprotein_A;HDL_cholesterol;Apolipoprotein_A;HDL_cholesterol;HDL_cholesterol;Apolipoprotein_A;HDL_cholesterol;HDL_cholesterol;HDL_cholesterol;Apolipoprotein_A;Apolipoprotein_A;Apolipoprotein_A;Cholesterol;Cholesterol;Cholesterol;HDL_cholesterol;Apolipoprotein_A;Estimated_glomerular_filtration_rate;Estimated_glomerular_filtration_rate;	Kanai_et_al.;Klarin_et_al.;Klarin_et_al.;Klarin_et_al.;Locke_et_al.;Locke_et_al.;Locke_et_al.;Locke_et_al.;Locke_et_al.;Locke_et_al.;Locke_et_al.;Sinnott-Armstrong_et_al.;Sinnott-Armstrong_et_al.;Sinnott-Armstrong_et_al.;Sinnott-Armstrong_et_al.;Sinnott-Armstrong_et_al.;Sinnott-Armstrong_et_al.;Sinnott-Armstrong_et_al.;Sinnott-Armstrong_et_al.;Sinnott-Armstrong_et_al.;Sinnott-Armstrong_et_al.;Sinnott-Armstrong_et_al.;Sinnott-Armstrong_et_al.;Sinnott-Armstrong_et_al.;Sinnott-Armstrong_et_al.;Sinnott-Armstrong_et_al.;Sinnott-Armstrong_et_al.;Sinnott-Armstrong_et_al.;Sinnott-Armstrong_et_al.;Sinnott-Armstrong_et_al.;Sinnott-Armstrong_et_al.;Sinnott-Armstrong_et_al.;Wuttke_et_al.;Wuttke_et_al.;
16_6	16	66021785	73638579	L-LDL-TG_percent	67843538	16:67843538:A:T	rs28465467	a	t	0.1404	-0.0459788	0.0058815	5.387e-15	14.27	32	0.02783	No	TSNAXIP1	LCAT	Biology	36	ApoA1;ApoBbyApoA1;HDL2-C;HDL-C;HDL-D;IDL-C_percent;IDL-TG;IDL-TG_percent;L-HDL-C;L-HDL-CE;L-HDL-CE_percent;L-HDL-C_percent;L-HDL-FC;L-HDL-FC_percent;L-HDL-L;L-HDL-P;L-HDL-PL;L-HDL-PL_percent;L-LDL-TG_percent;M-HDL-C;M-HDL-CE;M-HDL-CE_percent;M-HDL-C_percent;M-HDL-FC;M-HDL-PL_percent;M-HDL-TG_percent;M-LDL-TG_percent;S-HDL-TG;S-HDL-TG_percent;XL-HDL-C;XL-HDL-CE;XL-HDL-FC;XL-HDL-L;XL-HDL-P;XL-HDL-PL;XL-HDL-TG_percent;	10	region_16_6_locus_6	intron_variant	16:67920049:A:G;	missense_variant;	NRN1L;	NA	Hematocrit (Astle W 2016); Hemoglobin concentration (Astle W 2016); Red blood cell count (Astle W 2016);	NA	NA	NA	16:67573296;16:67573296;16:67585745;16:67601905;16:67607848;16:67618243;16:67626929;16:67633263;16:67635751;16:67635751;16:67636573;16:67663639;16:67663639;16:67671804;16:67671804;16:67675033;16:67675409;16:67677001;16:67677001;16:67677506;16:67679348;16:67679348;16:67679879;16:67679879;16:67680956;16:67680956;16:67682234;16:67682234;16:67683564;16:67683564;16:67683626;16:67683626;16:67691477;16:67691477;16:67691645;16:67691645;16:67699948;16:67699948;16:67708130;16:67708130;16:67708897;16:67708897;16:67712018;16:67712018;16:67712366;16:67715437;16:67718563;16:67718584;16:67722884;16:67724857;16:67725347;16:67726214;16:67730618;16:67732186;16:67733322;16:67736611;16:67737285;16:67742326;16:67742326;16:67744292;16:67751693;16:67751693;16:67751693;16:67751693;16:67751693;16:67751693;16:67751693;16:67751693;16:67751693;16:67751693;16:67751693;16:67751693;16:67751693;16:67751693;16:67751693;16:67751693;16:67751693;16:67751693;16:67751693;16:67751693;16:67751693;16:67751693;16:67751693;16:67751693;16:67751693;16:67755808;16:67756424;16:67758778;16:67758778;16:67767060;16:67770828;16:67770828;16:67773114;16:67780121;16:67782130;16:67782568;16:67782568;16:67794002;16:67796315;16:67796315;16:67797573;16:67801309;16:67801391;16:67801391;16:67801720;16:67802010;16:67803063;16:67803063;16:67807146;16:67811590;16:67812039;16:67814152;16:67818253;16:67818254;16:67818387;16:67818431;16:67823422;16:67829537;16:67829627;16:67829763;16:67831704;16:67833171;16:67833171;16:67836552;16:67839128;16:67839128;16:67841129;16:67841129;16:67842470;16:67843538;16:67844745;16:67851218;16:67851675;16:67853746;16:67856240;16:67856240;16:67856469;16:67861134;16:67861134;16:67866783;16:67866783;16:67871501;16:67874264;16:67874264;16:67879400;16:67879400;16:67879400;16:67884619;16:67884619;16:67887494;16:67889793;16:67890395;16:67892903;16:67893879;16:67897487;16:67897487;16:67897487;16:67901343;16:67901343;16:67902070;16:67902070;16:67902326;16:67902326;16:67902987;16:67905407;16:67905407;16:67908713;16:67908713;16:67911517;16:67911517;16:67920049;16:67920049;16:67922342;16:67922342;16:67925435;16:67925435;16:67925772;16:67927124;16:67927124;16:67928042;16:67928042;16:67928042;16:67929601;16:67929601;16:67931826;16:67935537;16:67940350;16:67942320;16:67947158;16:67954398;16:67954886;16:67955241;16:67955554;16:67955554;16:67964203;16:67964203;16:67967878;16:67967878;16:67969930;16:67969930;16:67972194;16:67972257;16:67973171;16:67977382;16:67977382;16:67985706;16:67985706;16:67985706;16:67989523;16:67989976;16:67993643;16:67993643;16:67997920;16:67997920;16:67997920;16:67999215;16:68012849;16:68012849;16:68013471;16:68013471;16:68016185;16:68017349;16:68017354;16:68017355;16:68020492;16:68020841;16:68024995;16:68024995;16:68029739;16:68030261;16:68032198;16:68032598;16:68032874;16:68033143;16:68033539;16:68033539;16:68035927;16:68036666;16:68036666;16:68036939;16:68036939;16:68038592;16:68038969;16:68039309;16:68039309;16:68039850;16:68039850;16:68044797;16:68044797;16:68045046;16:68045046;16:68045724;16:68046052;16:68046323;16:68046637;16:68046707;16:68046778;16:68046996;16:68047345;16:68051225;16:68051472;16:68055495;16:68055495;16:68057880;16:68057880;16:68061171;16:68061763;16:68061763;16:68063757;16:68064472;16:68068627;16:68068627;16:68068969;16:68069294;16:68069416;16:68069416;16:68069612;16:68069742;16:68070774;16:68070774;16:68071147;16:68071147;16:68073353;16:68073644;16:68073834;16:68073834;16:68074419;16:68074419;16:68074454;16:68074454;16:68074857;16:68074857;16:68075439;16:68075439;16:68080680;16:68081341;16:68082527;16:68082527;16:68084021;16:68084021;16:68084099;16:68084594;16:68084594;16:68086105;16:68086105;16:68086656;16:68086869;16:68088485;16:68088485;16:68088944;16:68089578;16:68089578;16:68090982;16:68091150;16:68092130;16:68092850;16:68092850;16:68093138;16:68093138;16:68095449;16:68095449;16:68099262;16:68099262;16:68099271;16:68099821;16:68099821;16:68101480;16:68101480;16:68104422;16:68104422;16:68105171;16:68105171;16:68105474;16:68105474;16:68106846;16:68106846;16:68113873;16:68113873;16:68114582;16:68114582;16:68114626;16:68114626;16:68116018;16:68116018;16:68118044;16:68118311;16:68118311;16:68119555;16:68119555;16:68120606;16:68120606;16:68122269;16:68122604;16:68122726;16:68123916;16:68123916;16:68125972;16:68125972;16:68126606;16:68126635;16:68126635;16:68126984;16:68127222;16:68127278;16:68127278;16:68128104;16:68128104;16:68130233;16:68130233;16:68131732;16:68131732;16:68132109;16:68132109;16:68133263;16:68134278;16:68134296;16:68134790;16:68136622;16:68136622;16:68137420;16:68139423;16:68140648;16:68143483;16:68143598;16:68143745;16:68144519;16:68145062;16:68145798;16:68146535;16:68146859;16:68150527;16:68150527;16:68152035;16:68152035;16:68152157;16:68152157;16:68153200;16:68153200;16:68153382;16:68153553;16:68153553;16:68154151;16:68154230;16:68154544;16:68154862;16:68154862;16:68155121;16:68155121;16:68155860;16:68157562;16:68157562;16:68160289;16:68160289;16:68160968;16:68162016;16:68162016;16:68163602;16:68163662;16:68164949;16:68165243;16:68166971;16:68167521;16:68167521;16:68167787;16:68168200;16:68168886;16:68169694;16:68171968;16:68172416;16:68172416;16:68176415;16:68177036;16:68178646;16:68179195;16:68179195;16:68180242;16:68181177;16:68181177;16:68183064;16:68183064;16:68185160;16:68185160;16:68186082;16:68186186;16:68186301;16:68187718;16:68189054;16:68189054;16:68189340;16:68189340;16:68189591;16:68189636;16:68189636;16:68190237;16:68190239;16:68190239;16:68190239;16:68190239;16:68191608;16:68191608;16:68192672;16:68192672;16:68193585;16:68194863;16:68196851;16:68197170;16:68198088;16:68198595;16:68201878;16:68202747;16:68202747;16:68205054;16:68205214;16:68205214;16:68205656;16:68206844;16:68206844;16:68208791;16:68208791;16:68209741;16:68209741;16:68209872;16:68209872;16:68210165;16:68210604;16:68210604;16:68210868;16:68210935;16:68211157;16:68211321;16:68211321;16:68211482;16:68212820;16:68212820;16:68216072;16:68216072;16:68218686;16:68218735;16:68218742;16:68218748;16:68218748;16:68218894;16:68219969;16:68219969;16:68224018;16:68224582;16:68224582;16:68227566;16:68227566;16:68227780;16:68227780;16:68228119;16:68228119;16:68228427;16:68228427;16:68229113;16:68229579;16:68233122;16:68233150;16:68235052;16:68235731;16:68236741;16:68238197;16:68238965;16:68238965;16:68239460;16:68239460;16:68240185;16:68240216;16:68241608;16:68241829;16:68242311;16:68242573;16:68243054;16:68243486;16:68243486;16:68243884;16:68244200;16:68244347;16:68245331;16:68245385;16:68245598;16:68250567;16:68251784;16:68251784;16:68252079;16:68252516;16:68252523;16:68253008;16:68253324;16:68253326;16:68254196;16:68254404;16:68254660;16:68255959;16:68256639;16:68256639;16:68258026;16:68258507;16:68258852;16:68258852;16:68258981;16:68260083;16:68260083;16:68262958;16:68262958;16:68268836;16:68268836;16:68270229;16:68270229;16:68272410;16:68272635;16:68273895;16:68273895;16:68275516;16:68275700;16:68276235;16:68276781;16:68277727;16:68277882;16:68278014;16:68280317;16:68280317;16:68280893;16:68280893;16:68281311;16:68281311;16:68282077;16:68282077;16:68284754;16:68285847;16:68285847;16:68286427;16:68286427;16:68286578;16:68286748;16:68287544;16:68288331;16:68288393;16:68288983;16:68288983;16:68289059;16:68289059;16:68289313;16:68289313;16:68290200;16:68290200;16:68293320;16:68293320;16:68297228;16:68297228;16:68297928;16:68297928;16:68299771;16:68299771;16:68301410;16:68301410;16:68305702;16:68305708;16:68309849;16:68310917;16:68314643;16:68323647;16:68324210;16:68324210;16:68335392;16:68335392;16:68336125;16:68339790;16:68340085;16:68344363;16:68344363;16:68350219;16:68351596;16:68352808;16:68353915;16:68353915;16:68353983;16:68353983;16:68356734;16:68359679;16:68361974;16:68364358;16:68364358;16:68365363;16:68368770;16:68369213;16:68369213;16:68369959;16:68372730;16:68372730;16:68376811;16:68377520;16:68378341;16:68378341;16:68378985;16:68379860;16:68379860;16:68381516;16:68381516;16:68382716;16:68384837;16:68387457;16:68390099;16:68393405;16:68393405;16:68395061;16:68395675;16:68396119;16:68397106;16:68397106;16:68397775;16:68398111;16:68398862;16:68399421;16:68399590;16:68399590;16:68402649;16:68409535;	rs9924509;rs9924509;rs28491096;rs6499132;rs111893345;rs570765844;rs200002625;rs7185433;rs28421035;rs28421035;rs113577933;rs76616230;rs76616230;rs6499137;rs6499137;rs143724880;rs140623181;rs73597575;rs73597575;rs34140327;rs73597578;rs73597578;rs73597580;rs73597580;rs60990105;rs60990105;rs73597581;rs73597581;rs76841123;rs76841123;rs73597582;rs73597582;rs72556537;rs72556537;rs67114979;rs67114979;rs7187476;rs7187476;rs61421564;rs61421564;rs12449157;rs12449157;rs56071820;rs56071820;rs73599506;rs8061500;rs28587148;rs111934528;rs112002856;rs2003099;rs9931366;rs397964216;rs112192397;rs60769312;rs73599521;rs113201209;rs111820418;rs56047901;rs56047901;rs143133208;rs143164474;rs143164474;rs143164474;rs143164474;rs143164474;rs143164474;rs143164474;rs143164474;rs143164474;rs143164474;rs143164474;rs143164474;rs143164474;rs143164474;rs143164474;rs143164474;rs143164474;rs143164474;rs143164474;rs143164474;rs143164474;rs143164474;rs143164474;rs143164474;rs143164474;rs7193537;rs11358154;rs4474673;rs4474673;rs7185308;rs56845922;rs56845922;rs12446667;rs9923003;rs28563117;rs73591955;rs73591955;rs555194199;rs8051587;rs8051587;rs11296847;rs73591961;rs7191129;rs7191129;rs7197726;rs58588228;rs73591968;rs73591968;rs7206671;rs73591976;rs112894876;rs13336189;rs56219053;rs56377113;rs56076526;rs55699031;rs111721260;rs150850722;rs112900803;rs147766666;rs145078230;rs9928531;rs9928531;rs55661503;rs12448923;rs12448923;rs7199443;rs7199443;rs113066419;rs28465467;rs113493894;rs561026786;rs145580476;rs113505570;rs2008173;rs2008173;rs368324587;rs2292316;rs2292316;rs73593810;rs73593810;rs8060967;rs6499143;rs6499143;rs3809630;rs3809630;rs3809630;rs7198357;rs7198357;rs7196076;rs111315946;rs34691084;rs200602282;rs8057986;rs1124324;rs1124324;rs1124324;rs13334918;rs13334918;rs2271293;rs2271293;rs2271294;rs2271294;rs71721636;rs11553287;rs11553287;rs56374641;rs56374641;rs8060686;rs8060686;rs73594554;rs73594554;rs10468274;rs10468274;rs73594556;rs73594556;rs376338919;rs7196789;rs7196789;rs16942887;rs16942887;rs16942887;rs6499145;rs6499145;rs8054091;rs560674525;rs55781197;rs56070533;rs113563886;rs112434994;rs574667499;rs111465361;rs73594581;rs73594581;rs1134760;rs1134760;rs7187289;rs7187289;rs20549;rs20549;rs200561116;rs59600980;rs1476306;rs1109166;rs1109166;rs2292318;rs2292318;rs2292318;rs7195605;rs9934405;rs3785098;rs3785098;rs3785100;rs3785100;rs3785100;rs11383451;rs255048;rs255048;rs255049;rs255049;rs255056;rs35006033;rs200054031;rs200053237;rs255053;rs397971660;rs255052;rs255052;rs56303487;rs10527563;rs201032648;rs113704872;rs113731015;rs8057577;rs7204974;rs7204974;rs56318267;rs8059305;rs8059305;rs79577483;rs79577483;rs112310696;rs113162813;rs7204192;rs7204192;rs16957696;rs16957696;rs76646352;rs76646352;rs9674047;rs9674047;rs112556034;rs112358753;rs111644390;rs35723182;rs8045898;rs34055568;rs36086450;rs8047119;rs111430913;rs138936754;rs13816;rs13816;rs55682260;rs55682260;rs8046975;rs76836953;rs76836953;rs145158766;rs60638792;rs12448227;rs12448227;rs138594626;rs202033773;rs7204208;rs7204208;rs9889207;rs12600199;rs11075665;rs11075665;rs7193935;rs7193935;rs147667023;rs113573581;rs7190079;rs7190079;rs80346622;rs80346622;rs73598006;rs73598006;rs1985437;rs1985437;rs58388686;rs58388686;rs28428518;rs116821144;rs12445533;rs12445533;rs12598256;rs12598256;rs12598274;rs79323429;rs79323429;rs7201591;rs7201591;rs113258243;rs531432284;rs11555011;rs11555011;rs11371162;rs75909028;rs75909028;rs201866336;rs8182201;rs112592553;rs2418739;rs2418739;rs111227007;rs111227007;rs35432211;rs35432211;rs79375669;rs79375669;rs148780009;rs7201742;rs7201742;rs113896227;rs113896227;rs2285910;rs2285910;rs2301814;rs2301814;rs6499157;rs6499157;rs3785108;rs3785108;rs7188085;rs7188085;rs76501820;rs76501820;rs1124993;rs1124993;rs2107369;rs2107369;rs9922594;rs3785109;rs3785109;rs3743735;rs3743735;rs78537727;rs78537727;rs36046686;rs2418738;rs2418737;rs59708959;rs59708959;rs12446198;rs12446198;rs28508024;rs75735284;rs75735284;rs137976506;rs148275331;rs1074143;rs1074143;rs12599178;rs12599178;rs76595854;rs76595854;rs9932251;rs9932251;rs7192187;rs7192187;rs11864819;rs111606836;rs9928783;rs143820262;rs8058690;rs8058690;rs77996485;rs76984161;rs193192671;rs112529313;rs8047978;rs8047343;rs201598229;rs7194894;rs75286242;rs55642862;rs8044328;rs12447640;rs12447640;rs12599880;rs12599880;rs7205935;rs7205935;rs73612690;rs73612690;rs74024145;rs76419201;rs76419201;rs139784051;rs112099181;rs28700885;rs2418736;rs2418736;rs12445396;rs12445396;rs200192900;rs118005841;rs118005841;rs3815173;rs3815173;rs6499160;rs73612697;rs73612697;rs4640173;rs4567701;rs75229939;rs78229587;rs56230350;rs12597573;rs12597573;rs9939821;rs7206792;rs138198329;rs140979755;rs117751972;rs12596883;rs12596883;rs74629553;rs76495028;rs4517790;rs12447931;rs12447931;rs55790290;rs9922165;rs9922165;rs9938553;rs9938553;rs7193701;rs7193701;rs7199487;rs7199699;rs7199878;rs111701446;rs12446007;rs12446007;rs8044995;rs8044995;rs11275011;rs55725810;rs55725810;rs561946216;rs562498359;rs562498359;rs77884900;rs77884900;rs8060893;rs8060893;rs34395120;rs34395120;rs7194694;rs10611489;rs201391085;rs186642615;rs56097211;rs56138523;rs7188900;rs4359427;rs4359427;rs12600144;rs8046355;rs8046355;rs111967459;rs73612208;rs73612208;rs75796305;rs75796305;rs12448677;rs12448677;rs8044014;rs8044014;rs8044558;rs8048034;rs8048034;rs75450962;rs548092276;rs113579235;rs28548264;rs28548264;rs149345700;rs75297764;rs75297764;rs73612222;rs73612222;rs191996617;rs199852688;rs12445876;rs113726439;rs113726439;rs12448991;rs9932414;rs9932414;rs9923710;rs7199588;rs7199588;rs1125333;rs1125333;rs1125332;rs1125332;rs1125331;rs1125331;rs55757502;rs55757502;rs113804408;rs200794675;rs111632263;rs141991634;rs9746872;rs532816237;rs55857142;rs6499161;rs113502835;rs113502835;rs6499162;rs6499162;rs8064114;rs79719939;rs7195172;rs60249778;rs118035472;rs57408712;rs76053508;rs6499163;rs6499163;rs113610474;rs147338164;rs113790673;rs12447080;rs2418735;rs12444968;rs35830195;rs9938020;rs9938020;rs9928653;rs111402974;rs148537303;rs13339471;rs8048364;rs8048365;rs117761434;rs12444313;rs11372732;rs111948678;rs9931987;rs9931987;rs201168228;rs11075669;rs12598630;rs12598630;rs9922934;rs8056649;rs8056649;rs11043;rs11043;rs8057119;rs8057119;rs7184821;rs7184821;rs146250480;rs8059575;rs7187202;rs7187202;rs7197756;rs9674089;rs12599238;rs148201632;rs7189794;rs7189155;rs7189381;rs3826164;rs3826164;rs1971546;rs1971546;rs10500543;rs10500543;rs12444188;rs12444188;rs73612297;rs1975802;rs1975802;rs17688076;rs17688076;rs11368218;rs55897859;rs12600062;rs10852439;rs11075670;rs2290700;rs2290700;rs2290699;rs2290699;rs8062085;rs8062085;rs12446418;rs12446418;rs3743739;rs3743739;rs9888986;rs9888986;rs12447119;rs12447119;rs12596500;rs12596500;rs77517043;rs77517043;rs200248294;rs145105109;rs397933925;rs112086775;rs535137229;rs55675218;rs55856208;rs55856208;rs11350;rs11350;rs61460037;rs111252202;rs8060690;rs8063446;rs8063446;rs58542611;rs7199515;rs73613952;rs7189887;rs7189887;rs7190070;rs7190070;rs7186390;rs7194335;rs73613962;rs7500163;rs7500163;rs139356849;rs56331745;rs3785113;rs3785113;rs111362836;rs3785116;rs3785116;rs8059585;rs61602448;rs16957831;rs16957831;rs55793998;rs8058517;rs8058517;rs7190134;rs7190134;rs148064982;rs56220628;rs61746794;rs73613999;rs12599876;rs12599876;rs2279540;rs56899435;rs1110572;rs2279538;rs2279538;rs3743743;rs55968019;rs73615919;rs3837765;rs3785127;rs3785127;rs57434514;rs150358041;	HDL;HDL_C;HDL_C;HDL_C;HDL_C;HDL_C;HDL_C;HDL_C;HDL;HDL_C;HDL_C;HDL;HDL_C;HDL;HDL_C;HDL_C;HDL_C;HDL;HDL_C;HDL_C;HDL;HDL_C;HDL;HDL_C;HDL;HDL_C;HDL;HDL_C;HDL;HDL_C;HDL;HDL_C;HDL;HDL_C;HDL;HDL_C;HDL;HDL_C;HDL;HDL_C;HDL;HDL_C;HDL;HDL_C;HDL_C;HDL_C;HDL_C;HDL_C;HDL_C;HDL_C;HDL_C;HDL_C;HDL_C;HDL_C;HDL_C;HDL_C;HDL_C;HDL;HDL_C;HDL_C;HDL_C;HDL_C;HDL_C;HDL_C;HDL_C;HDL_C;HDL_C;HDL_C;HDL_C;HDL_C;HDL_C;HDL_C;HDL_C;HDL_C;HDL_C;HDL_C;HDL_C;HDL_C;HDL_C;HDL_C;HDL_C;HDL_C;HDL_C;HDL_C;HDL_C;HDL_C;HDL_C;HDL;HDL_C;HDL_C;HDL;HDL_C;HDL_C;HDL_C;HDL_C;HDL;HDL_C;HDL_C;HDL;HDL_C;HDL_C;HDL_C;HDL;HDL_C;HDL_C;HDL_C;HDL;HDL_C;HDL_C;HDL_C;HDL_C;HDL_C;HDL_C;HDL_C;HDL_C;HDL_C;HDL_C;HDL_C;HDL_C;HDL_C;HDL_C;HDL;HDL_C;HDL_C;HDL;HDL_C;HDL;HDL_C;HDL_C;HDL_C;HDL_C;HDL_C;HDL_C;HDL_C;HDL;HDL_C;HDL_C;HDL;HDL_C;HDL;HDL_C;HDL_C;HDL;HDL_C;HDL;HDL_C;TC;HDL;HDL_C;HDL_C;HDL_C;HDL_C;HDL_C;HDL_C;HDL;HDL_C;TC;HDL;HDL_C;HDL;HDL_C;HDL;HDL_C;HDL_C;HDL;HDL_C;HDL;HDL_C;HDL;HDL_C;HDL;HDL_C;HDL;HDL_C;HDL;HDL_C;HDL_C;HDL;HDL_C;HDL;HDL_C;TC;HDL;HDL_C;HDL_C;HDL_C;HDL_C;HDL_C;HDL_C;HDL_C;HDL_C;HDL_C;HDL;HDL_C;HDL;HDL_C;HDL;HDL_C;HDL;HDL_C;HDL_C;HDL_C;HDL_C;HDL;HDL_C;HDL;HDL_C;TC;HDL_C;HDL_C;HDL;HDL_C;HDL;HDL_C;TC;HDL_C;HDL;HDL_C;HDL;HDL_C;HDL_C;HDL_C;HDL_C;HDL_C;HDL_C;HDL_C;HDL;HDL_C;HDL_C;HDL_C;HDL_C;HDL_C;HDL_C;HDL_C;HDL;HDL_C;HDL_C;HDL;HDL_C;HDL;HDL_C;HDL_C;HDL_C;HDL;HDL_C;HDL;HDL_C;HDL;HDL_C;HDL;HDL_C;HDL_C;HDL_C;HDL_C;HDL_C;HDL_C;HDL_C;HDL_C;HDL_C;HDL_C;HDL_C;HDL;HDL_C;HDL;HDL_C;HDL_C;HDL;HDL_C;HDL_C;HDL_C;HDL;HDL_C;HDL_C;HDL_C;HDL;HDL_C;HDL_C;HDL_C;HDL;HDL_C;HDL;HDL_C;HDL_C;HDL_C;HDL;HDL_C;HDL;HDL_C;HDL;HDL_C;HDL;HDL_C;HDL;HDL_C;HDL_C;HDL_C;HDL;HDL_C;HDL;HDL_C;HDL_C;HDL;HDL_C;HDL;HDL_C;HDL_C;HDL_C;HDL;HDL_C;HDL_C;HDL;HDL_C;HDL_C;HDL_C;HDL_C;HDL;HDL_C;HDL;HDL_C;HDL;HDL_C;HDL;HDL_C;HDL_C;HDL;HDL_C;HDL;HDL_C;HDL;HDL_C;HDL;HDL_C;HDL;HDL_C;HDL;HDL_C;HDL;HDL_C;HDL;HDL_C;HDL;HDL_C;HDL;HDL_C;HDL_C;HDL;HDL_C;HDL;HDL_C;HDL;HDL_C;HDL_C;HDL_C;HDL_C;HDL;HDL_C;HDL;HDL_C;HDL_C;HDL;HDL_C;HDL_C;HDL_C;HDL;HDL_C;HDL;HDL_C;HDL;HDL_C;HDL;HDL_C;HDL;HDL_C;HDL_C;HDL_C;HDL_C;HDL_C;HDL;HDL_C;HDL_C;HDL_C;HDL_C;HDL_C;HDL_C;HDL_C;HDL_C;HDL_C;HDL_C;HDL_C;HDL_C;HDL;HDL_C;HDL;HDL_C;HDL;HDL_C;HDL;HDL_C;HDL_C;HDL;HDL_C;HDL_C;HDL_C;HDL_C;HDL;HDL_C;HDL;HDL_C;HDL_C;HDL;HDL_C;HDL;HDL_C;HDL_C;HDL;HDL_C;HDL_C;HDL_C;HDL_C;HDL_C;HDL_C;HDL;HDL_C;HDL_C;HDL_C;HDL_C;HDL_C;HDL_C;HDL;HDL_C;HDL_C;HDL_C;HDL_C;HDL;HDL_C;HDL_C;HDL;HDL_C;HDL;HDL_C;HDL;HDL_C;HDL_C;HDL_C;HDL_C;HDL_C;HDL;HDL_C;HDL;HDL_C;HDL_C;HDL;HDL_C;HDL_C;HDL;HDL_C;HDL;HDL_C;HDL;HDL_C;HDL;HDL_C;HDL_C;HDL_C;HDL_C;HDL_C;HDL_C;HDL_C;HDL_C;HDL;HDL_C;HDL_C;HDL;HDL_C;HDL_C;HDL;HDL_C;HDL;HDL_C;HDL;HDL_C;HDL;HDL_C;HDL_C;HDL;HDL_C;HDL_C;HDL_C;HDL_C;HDL;HDL_C;HDL_C;HDL;HDL_C;HDL;HDL_C;HDL_C;HDL_C;HDL_C;HDL;HDL_C;HDL_C;HDL;HDL_C;HDL_C;HDL;HDL_C;HDL;HDL_C;HDL;HDL_C;HDL;HDL_C;HDL;HDL_C;HDL_C;HDL_C;HDL_C;HDL_C;HDL_C;HDL_C;HDL_C;HDL_C;HDL;HDL_C;HDL;HDL_C;HDL_C;HDL_C;HDL_C;HDL_C;HDL_C;HDL_C;HDL_C;HDL;HDL_C;HDL_C;HDL_C;HDL_C;HDL_C;HDL_C;HDL_C;HDL_C;HDL;HDL_C;HDL_C;HDL_C;HDL_C;HDL_C;HDL_C;HDL_C;HDL_C;HDL_C;HDL_C;HDL_C;HDL;HDL_C;HDL_C;HDL_C;HDL;HDL_C;HDL_C;HDL;HDL_C;HDL;HDL_C;HDL;HDL_C;HDL;HDL_C;HDL_C;HDL_C;HDL;HDL_C;HDL_C;HDL_C;HDL_C;HDL_C;HDL_C;HDL_C;HDL_C;HDL;HDL_C;HDL;HDL_C;HDL;HDL_C;HDL;HDL_C;HDL_C;HDL;HDL_C;HDL;HDL_C;HDL_C;HDL_C;HDL_C;HDL_C;HDL_C;HDL;HDL_C;HDL;HDL_C;HDL;HDL_C;HDL;HDL_C;HDL;HDL_C;HDL;HDL_C;HDL;HDL_C;HDL;HDL_C;HDL;HDL_C;HDL_C;HDL_C;HDL_C;HDL_C;HDL_C;HDL_C;HDL;HDL_C;HDL;HDL_C;HDL_C;HDL_C;HDL_C;HDL;HDL_C;HDL_C;HDL_C;HDL_C;HDL;HDL_C;HDL;HDL_C;HDL_C;HDL_C;HDL_C;HDL;HDL_C;HDL_C;HDL_C;HDL;HDL_C;HDL_C;HDL;HDL_C;HDL_C;HDL_C;HDL;HDL_C;HDL_C;HDL;HDL_C;HDL;HDL_C;HDL_C;HDL_C;HDL_C;HDL_C;HDL;HDL_C;HDL_C;HDL_C;HDL_C;HDL;HDL_C;HDL_C;HDL_C;HDL_C;HDL_C;HDL;HDL_C;HDL_C;HDL_C;	Willer_et_al_2013;UKBB;UKBB;UKBB;UKBB;UKBB;UKBB;UKBB;Willer_et_al_2013;UKBB;UKBB;Willer_et_al_2013;UKBB;Willer_et_al_2013;UKBB;UKBB;UKBB;Willer_et_al_2013;UKBB;UKBB;Willer_et_al_2013;UKBB;Willer_et_al_2013;UKBB;Willer_et_al_2013;UKBB;Willer_et_al_2013;UKBB;Willer_et_al_2013;UKBB;Willer_et_al_2013;UKBB;Willer_et_al_2013;UKBB;Willer_et_al_2013;UKBB;Willer_et_al_2013;UKBB;Willer_et_al_2013;UKBB;Willer_et_al_2013;UKBB;Willer_et_al_2013;UKBB;UKBB;UKBB;UKBB;UKBB;UKBB;UKBB;UKBB;UKBB;UKBB;UKBB;UKBB;UKBB;UKBB;Willer_et_al_2013;UKBB;UKBB;UKBB;UKBB;UKBB;UKBB;UKBB;UKBB;UKBB;UKBB;UKBB;UKBB;UKBB;UKBB;UKBB;UKBB;UKBB;UKBB;UKBB;UKBB;UKBB;UKBB;UKBB;UKBB;UKBB;UKBB;UKBB;UKBB;UKBB;Willer_et_al_2013;UKBB;UKBB;Willer_et_al_2013;UKBB;UKBB;UKBB;UKBB;Willer_et_al_2013;UKBB;UKBB;Willer_et_al_2013;UKBB;UKBB;UKBB;Willer_et_al_2013;UKBB;UKBB;UKBB;Willer_et_al_2013;UKBB;UKBB;UKBB;UKBB;UKBB;UKBB;UKBB;UKBB;UKBB;UKBB;UKBB;UKBB;UKBB;UKBB;Willer_et_al_2013;UKBB;UKBB;Willer_et_al_2013;UKBB;Willer_et_al_2013;UKBB;UKBB;UKBB;UKBB;UKBB;UKBB;UKBB;Willer_et_al_2013;UKBB;UKBB;Willer_et_al_2013;UKBB;Willer_et_al_2013;UKBB;UKBB;Willer_et_al_2013;UKBB;Willer_et_al_2013;UKBB;Willer_et_al_2013;Willer_et_al_2013;UKBB;UKBB;UKBB;UKBB;UKBB;UKBB;Willer_et_al_2013;UKBB;Willer_et_al_2013;Willer_et_al_2013;UKBB;Willer_et_al_2013;UKBB;Willer_et_al_2013;UKBB;UKBB;Willer_et_al_2013;UKBB;Willer_et_al_2013;UKBB;Willer_et_al_2013;UKBB;Willer_et_al_2013;UKBB;Willer_et_al_2013;UKBB;Willer_et_al_2013;UKBB;UKBB;Willer_et_al_2013;UKBB;Willer_et_al_2013;UKBB;Willer_et_al_2013;Willer_et_al_2013;UKBB;UKBB;UKBB;UKBB;UKBB;UKBB;UKBB;UKBB;UKBB;Willer_et_al_2013;UKBB;Willer_et_al_2013;UKBB;Willer_et_al_2013;UKBB;Willer_et_al_2013;UKBB;UKBB;UKBB;UKBB;Willer_et_al_2013;UKBB;Willer_et_al_2013;UKBB;Willer_et_al_2013;UKBB;UKBB;Willer_et_al_2013;UKBB;Willer_et_al_2013;UKBB;Willer_et_al_2013;UKBB;Willer_et_al_2013;UKBB;Willer_et_al_2013;UKBB;UKBB;UKBB;UKBB;UKBB;UKBB;UKBB;Willer_et_al_2013;UKBB;UKBB;UKBB;UKBB;UKBB;UKBB;UKBB;Willer_et_al_2013;UKBB;UKBB;Willer_et_al_2013;UKBB;Willer_et_al_2013;UKBB;UKBB;UKBB;Willer_et_al_2013;UKBB;Willer_et_al_2013;UKBB;Willer_et_al_2013;UKBB;Willer_et_al_2013;UKBB;UKBB;UKBB;UKBB;UKBB;UKBB;UKBB;UKBB;UKBB;UKBB;UKBB;Willer_et_al_2013;UKBB;Willer_et_al_2013;UKBB;UKBB;Willer_et_al_2013;UKBB;UKBB;UKBB;Willer_et_al_2013;UKBB;UKBB;UKBB;Willer_et_al_2013;UKBB;UKBB;UKBB;Willer_et_al_2013;UKBB;Willer_et_al_2013;UKBB;UKBB;UKBB;Willer_et_al_2013;UKBB;Willer_et_al_2013;UKBB;Willer_et_al_2013;UKBB;Willer_et_al_2013;UKBB;Willer_et_al_2013;UKBB;UKBB;UKBB;Willer_et_al_2013;UKBB;Willer_et_al_2013;UKBB;UKBB;Willer_et_al_2013;UKBB;Willer_et_al_2013;UKBB;UKBB;UKBB;Willer_et_al_2013;UKBB;UKBB;Willer_et_al_2013;UKBB;UKBB;UKBB;UKBB;Willer_et_al_2013;UKBB;Willer_et_al_2013;UKBB;Willer_et_al_2013;UKBB;Willer_et_al_2013;UKBB;UKBB;Willer_et_al_2013;UKBB;Willer_et_al_2013;UKBB;Willer_et_al_2013;UKBB;Willer_et_al_2013;UKBB;Willer_et_al_2013;UKBB;Willer_et_al_2013;UKBB;Willer_et_al_2013;UKBB;Willer_et_al_2013;UKBB;Willer_et_al_2013;UKBB;Willer_et_al_2013;UKBB;UKBB;Willer_et_al_2013;UKBB;Willer_et_al_2013;UKBB;Willer_et_al_2013;UKBB;UKBB;UKBB;UKBB;Willer_et_al_2013;UKBB;Willer_et_al_2013;UKBB;UKBB;Willer_et_al_2013;UKBB;UKBB;UKBB;Willer_et_al_2013;UKBB;Willer_et_al_2013;UKBB;Willer_et_al_2013;UKBB;Willer_et_al_2013;UKBB;Willer_et_al_2013;UKBB;UKBB;UKBB;UKBB;UKBB;Willer_et_al_2013;UKBB;UKBB;UKBB;UKBB;UKBB;UKBB;UKBB;UKBB;UKBB;UKBB;UKBB;UKBB;Willer_et_al_2013;UKBB;Willer_et_al_2013;UKBB;Willer_et_al_2013;UKBB;Willer_et_al_2013;UKBB;UKBB;Willer_et_al_2013;UKBB;UKBB;UKBB;UKBB;Willer_et_al_2013;UKBB;Willer_et_al_2013;UKBB;UKBB;Willer_et_al_2013;UKBB;Willer_et_al_2013;UKBB;UKBB;Willer_et_al_2013;UKBB;UKBB;UKBB;UKBB;UKBB;UKBB;Willer_et_al_2013;UKBB;UKBB;UKBB;UKBB;UKBB;UKBB;Willer_et_al_2013;UKBB;UKBB;UKBB;UKBB;Willer_et_al_2013;UKBB;UKBB;Willer_et_al_2013;UKBB;Willer_et_al_2013;UKBB;Willer_et_al_2013;UKBB;UKBB;UKBB;UKBB;UKBB;Willer_et_al_2013;UKBB;Willer_et_al_2013;UKBB;UKBB;Willer_et_al_2013;UKBB;UKBB;Willer_et_al_2013;UKBB;Willer_et_al_2013;UKBB;Willer_et_al_2013;UKBB;Willer_et_al_2013;UKBB;UKBB;UKBB;UKBB;UKBB;UKBB;UKBB;UKBB;Willer_et_al_2013;UKBB;UKBB;Willer_et_al_2013;UKBB;UKBB;Willer_et_al_2013;UKBB;Willer_et_al_2013;UKBB;Willer_et_al_2013;UKBB;Willer_et_al_2013;UKBB;UKBB;Willer_et_al_2013;UKBB;UKBB;UKBB;UKBB;Willer_et_al_2013;UKBB;UKBB;Willer_et_al_2013;UKBB;Willer_et_al_2013;UKBB;UKBB;UKBB;UKBB;Willer_et_al_2013;UKBB;UKBB;Willer_et_al_2013;UKBB;UKBB;Willer_et_al_2013;UKBB;Willer_et_al_2013;UKBB;Willer_et_al_2013;UKBB;Willer_et_al_2013;UKBB;Willer_et_al_2013;UKBB;UKBB;UKBB;UKBB;UKBB;UKBB;UKBB;UKBB;UKBB;Willer_et_al_2013;UKBB;Willer_et_al_2013;UKBB;UKBB;UKBB;UKBB;UKBB;UKBB;UKBB;UKBB;Willer_et_al_2013;UKBB;UKBB;UKBB;UKBB;UKBB;UKBB;UKBB;UKBB;Willer_et_al_2013;UKBB;UKBB;UKBB;UKBB;UKBB;UKBB;UKBB;UKBB;UKBB;UKBB;UKBB;Willer_et_al_2013;UKBB;UKBB;UKBB;Willer_et_al_2013;UKBB;UKBB;Willer_et_al_2013;UKBB;Willer_et_al_2013;UKBB;Willer_et_al_2013;UKBB;Willer_et_al_2013;UKBB;UKBB;UKBB;Willer_et_al_2013;UKBB;UKBB;UKBB;UKBB;UKBB;UKBB;UKBB;UKBB;Willer_et_al_2013;UKBB;Willer_et_al_2013;UKBB;Willer_et_al_2013;UKBB;Willer_et_al_2013;UKBB;UKBB;Willer_et_al_2013;UKBB;Willer_et_al_2013;UKBB;UKBB;UKBB;UKBB;UKBB;UKBB;Willer_et_al_2013;UKBB;Willer_et_al_2013;UKBB;Willer_et_al_2013;UKBB;Willer_et_al_2013;UKBB;Willer_et_al_2013;UKBB;Willer_et_al_2013;UKBB;Willer_et_al_2013;UKBB;Willer_et_al_2013;UKBB;Willer_et_al_2013;UKBB;UKBB;UKBB;UKBB;UKBB;UKBB;UKBB;Willer_et_al_2013;UKBB;Willer_et_al_2013;UKBB;UKBB;UKBB;UKBB;Willer_et_al_2013;UKBB;UKBB;UKBB;UKBB;Willer_et_al_2013;UKBB;Willer_et_al_2013;UKBB;UKBB;UKBB;UKBB;Willer_et_al_2013;UKBB;UKBB;UKBB;Willer_et_al_2013;UKBB;UKBB;Willer_et_al_2013;UKBB;UKBB;UKBB;Willer_et_al_2013;UKBB;UKBB;Willer_et_al_2013;UKBB;Willer_et_al_2013;UKBB;UKBB;UKBB;UKBB;UKBB;Willer_et_al_2013;UKBB;UKBB;UKBB;UKBB;Willer_et_al_2013;UKBB;UKBB;UKBB;UKBB;UKBB;Willer_et_al_2013;UKBB;UKBB;UKBB;	16:67964203;16:68024995;16:67928042;16:67969930	rs1134760;rs255052;rs16942887;rs20549	67995836;68020885;67908417;67942948;67976823;67981640;67981640;67973998;68013570;67969930;67964203;67928042;68024995;67928042;68024995;67976320;67976320;67578396;67578396;68165961;68165961;67605125;67881989;68060474;68060474;67605125;67881989;67976320;67928042;68024995;67974091;67974091;68289212;68289212;	rs56303487;rs112595563;rs56070533;rs35673026;-;-;-;rs145126045;rs200922436;rs20549;rs1134760;rs16942887;rs255052;rs16942887;rs255052;rs4986970;rs4986970;rs1210978;rs1210978;rs75914405;rs75914405;rs77172747;rs75957286;rs74652527;rs74652527;rs77172747;rs75957286;rs4986970;rs16942887;rs255052;rs202017590;rs202017590;rs7185391;rs7185391;	High_density_lipoprotein_cholesterol_levels;LDL_cholesterol;HDL_cholesterol;Total_cholesterol_levels;HDL-C;Pyruvate;Ala;HDL-C;HDL-C;HDL-C;HDL-C;HDL_cholesterol;HDL_cholesterol;Apolipoprotein_A;Apolipoprotein_A;Apolipoprotein_A;HDL_cholesterol;Apolipoprotein_A;HDL_cholesterol;HDL_cholesterol;Apolipoprotein_A;HDL_cholesterol;HDL_cholesterol;HDL_cholesterol;Apolipoprotein_A;Apolipoprotein_A;Apolipoprotein_A;Cholesterol;Cholesterol;Cholesterol;HDL_cholesterol;Apolipoprotein_A;Estimated_glomerular_filtration_rate;Estimated_glomerular_filtration_rate;	Kanai_et_al.;Klarin_et_al.;Klarin_et_al.;Klarin_et_al.;Locke_et_al.;Locke_et_al.;Locke_et_al.;Locke_et_al.;Locke_et_al.;Locke_et_al.;Locke_et_al.;Sinnott-Armstrong_et_al.;Sinnott-Armstrong_et_al.;Sinnott-Armstrong_et_al.;Sinnott-Armstrong_et_al.;Sinnott-Armstrong_et_al.;Sinnott-Armstrong_et_al.;Sinnott-Armstrong_et_al.;Sinnott-Armstrong_et_al.;Sinnott-Armstrong_et_al.;Sinnott-Armstrong_et_al.;Sinnott-Armstrong_et_al.;Sinnott-Armstrong_et_al.;Sinnott-Armstrong_et_al.;Sinnott-Armstrong_et_al.;Sinnott-Armstrong_et_al.;Sinnott-Armstrong_et_al.;Sinnott-Armstrong_et_al.;Sinnott-Armstrong_et_al.;Sinnott-Armstrong_et_al.;Sinnott-Armstrong_et_al.;Sinnott-Armstrong_et_al.;Wuttke_et_al.;Wuttke_et_al.;
16_6	16	66021785	73638579	IDL-TG_percent	67843538	16:67843538:A:T	rs28465467	a	t	0.1403	-0.0404467	0.0058728	5.693e-12	11.24	32	0.0177	No	TSNAXIP1	LCAT	Biology	36	ApoA1;ApoBbyApoA1;HDL2-C;HDL-C;HDL-D;IDL-C_percent;IDL-TG;IDL-TG_percent;L-HDL-C;L-HDL-CE;L-HDL-CE_percent;L-HDL-C_percent;L-HDL-FC;L-HDL-FC_percent;L-HDL-L;L-HDL-P;L-HDL-PL;L-HDL-PL_percent;L-LDL-TG_percent;M-HDL-C;M-HDL-CE;M-HDL-CE_percent;M-HDL-C_percent;M-HDL-FC;M-HDL-PL_percent;M-HDL-TG_percent;M-LDL-TG_percent;S-HDL-TG;S-HDL-TG_percent;XL-HDL-C;XL-HDL-CE;XL-HDL-FC;XL-HDL-L;XL-HDL-P;XL-HDL-PL;XL-HDL-TG_percent;	10	region_16_6_locus_6	intron_variant	16:67920049:A:G;	missense_variant;	NRN1L;	NA	Hematocrit (Astle W 2016); Hemoglobin concentration (Astle W 2016); Red blood cell count (Astle W 2016);	NA	NA	NA	16:67573296;16:67573296;16:67585745;16:67601905;16:67607848;16:67618243;16:67626929;16:67633263;16:67635751;16:67635751;16:67636573;16:67663639;16:67663639;16:67671804;16:67671804;16:67675033;16:67675409;16:67677001;16:67677001;16:67677506;16:67679348;16:67679348;16:67679879;16:67679879;16:67680956;16:67680956;16:67682234;16:67682234;16:67683564;16:67683564;16:67683626;16:67683626;16:67691477;16:67691477;16:67691645;16:67691645;16:67699948;16:67699948;16:67708130;16:67708130;16:67708897;16:67708897;16:67712018;16:67712018;16:67712366;16:67715437;16:67718563;16:67718584;16:67722884;16:67724857;16:67725347;16:67726214;16:67730618;16:67732186;16:67733322;16:67736611;16:67737285;16:67742326;16:67742326;16:67744292;16:67751693;16:67751693;16:67751693;16:67751693;16:67751693;16:67751693;16:67751693;16:67751693;16:67751693;16:67751693;16:67751693;16:67751693;16:67751693;16:67751693;16:67751693;16:67751693;16:67751693;16:67751693;16:67751693;16:67751693;16:67751693;16:67751693;16:67751693;16:67751693;16:67751693;16:67755808;16:67756424;16:67758778;16:67758778;16:67767060;16:67770828;16:67770828;16:67773114;16:67780121;16:67782130;16:67782568;16:67782568;16:67794002;16:67796315;16:67796315;16:67797573;16:67801309;16:67801391;16:67801391;16:67801720;16:67802010;16:67803063;16:67803063;16:67807146;16:67811590;16:67812039;16:67814152;16:67818253;16:67818254;16:67818387;16:67818431;16:67823422;16:67829537;16:67829627;16:67829763;16:67831704;16:67833171;16:67833171;16:67836552;16:67839128;16:67839128;16:67841129;16:67841129;16:67842470;16:67843538;16:67844745;16:67851218;16:67851675;16:67853746;16:67856240;16:67856240;16:67856469;16:67861134;16:67861134;16:67866783;16:67866783;16:67871501;16:67874264;16:67874264;16:67879400;16:67879400;16:67879400;16:67884619;16:67884619;16:67887494;16:67889793;16:67890395;16:67892903;16:67893879;16:67897487;16:67897487;16:67897487;16:67901343;16:67901343;16:67902070;16:67902070;16:67902326;16:67902326;16:67902987;16:67905407;16:67905407;16:67908713;16:67908713;16:67911517;16:67911517;16:67920049;16:67920049;16:67922342;16:67922342;16:67925435;16:67925435;16:67925772;16:67927124;16:67927124;16:67928042;16:67928042;16:67928042;16:67929601;16:67929601;16:67931826;16:67935537;16:67940350;16:67942320;16:67947158;16:67954398;16:67954886;16:67955241;16:67955554;16:67955554;16:67964203;16:67964203;16:67967878;16:67967878;16:67969930;16:67969930;16:67972194;16:67972257;16:67973171;16:67977382;16:67977382;16:67985706;16:67985706;16:67985706;16:67989523;16:67989976;16:67993643;16:67993643;16:67997920;16:67997920;16:67997920;16:67999215;16:68012849;16:68012849;16:68013471;16:68013471;16:68016185;16:68017349;16:68017354;16:68017355;16:68020492;16:68020841;16:68024995;16:68024995;16:68029739;16:68030261;16:68032198;16:68032598;16:68032874;16:68033143;16:68033539;16:68033539;16:68035927;16:68036666;16:68036666;16:68036939;16:68036939;16:68038592;16:68038969;16:68039309;16:68039309;16:68039850;16:68039850;16:68044797;16:68044797;16:68045046;16:68045046;16:68045724;16:68046052;16:68046323;16:68046637;16:68046707;16:68046778;16:68046996;16:68047345;16:68051225;16:68051472;16:68055495;16:68055495;16:68057880;16:68057880;16:68061171;16:68061763;16:68061763;16:68063757;16:68064472;16:68068627;16:68068627;16:68068969;16:68069294;16:68069416;16:68069416;16:68069612;16:68069742;16:68070774;16:68070774;16:68071147;16:68071147;16:68073353;16:68073644;16:68073834;16:68073834;16:68074419;16:68074419;16:68074454;16:68074454;16:68074857;16:68074857;16:68075439;16:68075439;16:68080680;16:68081341;16:68082527;16:68082527;16:68084021;16:68084021;16:68084099;16:68084594;16:68084594;16:68086105;16:68086105;16:68086656;16:68086869;16:68088485;16:68088485;16:68088944;16:68089578;16:68089578;16:68090982;16:68091150;16:68092130;16:68092850;16:68092850;16:68093138;16:68093138;16:68095449;16:68095449;16:68099262;16:68099262;16:68099271;16:68099821;16:68099821;16:68101480;16:68101480;16:68104422;16:68104422;16:68105171;16:68105171;16:68105474;16:68105474;16:68106846;16:68106846;16:68113873;16:68113873;16:68114582;16:68114582;16:68114626;16:68114626;16:68116018;16:68116018;16:68118044;16:68118311;16:68118311;16:68119555;16:68119555;16:68120606;16:68120606;16:68122269;16:68122604;16:68122726;16:68123916;16:68123916;16:68125972;16:68125972;16:68126606;16:68126635;16:68126635;16:68126984;16:68127222;16:68127278;16:68127278;16:68128104;16:68128104;16:68130233;16:68130233;16:68131732;16:68131732;16:68132109;16:68132109;16:68133263;16:68134278;16:68134296;16:68134790;16:68136622;16:68136622;16:68137420;16:68139423;16:68140648;16:68143483;16:68143598;16:68143745;16:68144519;16:68145062;16:68145798;16:68146535;16:68146859;16:68150527;16:68150527;16:68152035;16:68152035;16:68152157;16:68152157;16:68153200;16:68153200;16:68153382;16:68153553;16:68153553;16:68154151;16:68154230;16:68154544;16:68154862;16:68154862;16:68155121;16:68155121;16:68155860;16:68157562;16:68157562;16:68160289;16:68160289;16:68160968;16:68162016;16:68162016;16:68163602;16:68163662;16:68164949;16:68165243;16:68166971;16:68167521;16:68167521;16:68167787;16:68168200;16:68168886;16:68169694;16:68171968;16:68172416;16:68172416;16:68176415;16:68177036;16:68178646;16:68179195;16:68179195;16:68180242;16:68181177;16:68181177;16:68183064;16:68183064;16:68185160;16:68185160;16:68186082;16:68186186;16:68186301;16:68187718;16:68189054;16:68189054;16:68189340;16:68189340;16:68189591;16:68189636;16:68189636;16:68190237;16:68190239;16:68190239;16:68190239;16:68190239;16:68191608;16:68191608;16:68192672;16:68192672;16:68193585;16:68194863;16:68196851;16:68197170;16:68198088;16:68198595;16:68201878;16:68202747;16:68202747;16:68205054;16:68205214;16:68205214;16:68205656;16:68206844;16:68206844;16:68208791;16:68208791;16:68209741;16:68209741;16:68209872;16:68209872;16:68210165;16:68210604;16:68210604;16:68210868;16:68210935;16:68211157;16:68211321;16:68211321;16:68211482;16:68212820;16:68212820;16:68216072;16:68216072;16:68218686;16:68218735;16:68218742;16:68218748;16:68218748;16:68218894;16:68219969;16:68219969;16:68224018;16:68224582;16:68224582;16:68227566;16:68227566;16:68227780;16:68227780;16:68228119;16:68228119;16:68228427;16:68228427;16:68229113;16:68229579;16:68233122;16:68233150;16:68235052;16:68235731;16:68236741;16:68238197;16:68238965;16:68238965;16:68239460;16:68239460;16:68240185;16:68240216;16:68241608;16:68241829;16:68242311;16:68242573;16:68243054;16:68243486;16:68243486;16:68243884;16:68244200;16:68244347;16:68245331;16:68245385;16:68245598;16:68250567;16:68251784;16:68251784;16:68252079;16:68252516;16:68252523;16:68253008;16:68253324;16:68253326;16:68254196;16:68254404;16:68254660;16:68255959;16:68256639;16:68256639;16:68258026;16:68258507;16:68258852;16:68258852;16:68258981;16:68260083;16:68260083;16:68262958;16:68262958;16:68268836;16:68268836;16:68270229;16:68270229;16:68272410;16:68272635;16:68273895;16:68273895;16:68275516;16:68275700;16:68276235;16:68276781;16:68277727;16:68277882;16:68278014;16:68280317;16:68280317;16:68280893;16:68280893;16:68281311;16:68281311;16:68282077;16:68282077;16:68284754;16:68285847;16:68285847;16:68286427;16:68286427;16:68286578;16:68286748;16:68287544;16:68288331;16:68288393;16:68288983;16:68288983;16:68289059;16:68289059;16:68289313;16:68289313;16:68290200;16:68290200;16:68293320;16:68293320;16:68297228;16:68297228;16:68297928;16:68297928;16:68299771;16:68299771;16:68301410;16:68301410;16:68305702;16:68305708;16:68309849;16:68310917;16:68314643;16:68323647;16:68324210;16:68324210;16:68335392;16:68335392;16:68336125;16:68339790;16:68340085;16:68344363;16:68344363;16:68350219;16:68351596;16:68352808;16:68353915;16:68353915;16:68353983;16:68353983;16:68356734;16:68359679;16:68361974;16:68364358;16:68364358;16:68365363;16:68368770;16:68369213;16:68369213;16:68369959;16:68372730;16:68372730;16:68376811;16:68377520;16:68378341;16:68378341;16:68378985;16:68379860;16:68379860;16:68381516;16:68381516;16:68382716;16:68384837;16:68387457;16:68390099;16:68393405;16:68393405;16:68395061;16:68395675;16:68396119;16:68397106;16:68397106;16:68397775;16:68398111;16:68398862;16:68399421;16:68399590;16:68399590;16:68402649;16:68409535;	rs9924509;rs9924509;rs28491096;rs6499132;rs111893345;rs570765844;rs200002625;rs7185433;rs28421035;rs28421035;rs113577933;rs76616230;rs76616230;rs6499137;rs6499137;rs143724880;rs140623181;rs73597575;rs73597575;rs34140327;rs73597578;rs73597578;rs73597580;rs73597580;rs60990105;rs60990105;rs73597581;rs73597581;rs76841123;rs76841123;rs73597582;rs73597582;rs72556537;rs72556537;rs67114979;rs67114979;rs7187476;rs7187476;rs61421564;rs61421564;rs12449157;rs12449157;rs56071820;rs56071820;rs73599506;rs8061500;rs28587148;rs111934528;rs112002856;rs2003099;rs9931366;rs397964216;rs112192397;rs60769312;rs73599521;rs113201209;rs111820418;rs56047901;rs56047901;rs143133208;rs143164474;rs143164474;rs143164474;rs143164474;rs143164474;rs143164474;rs143164474;rs143164474;rs143164474;rs143164474;rs143164474;rs143164474;rs143164474;rs143164474;rs143164474;rs143164474;rs143164474;rs143164474;rs143164474;rs143164474;rs143164474;rs143164474;rs143164474;rs143164474;rs143164474;rs7193537;rs11358154;rs4474673;rs4474673;rs7185308;rs56845922;rs56845922;rs12446667;rs9923003;rs28563117;rs73591955;rs73591955;rs555194199;rs8051587;rs8051587;rs11296847;rs73591961;rs7191129;rs7191129;rs7197726;rs58588228;rs73591968;rs73591968;rs7206671;rs73591976;rs112894876;rs13336189;rs56219053;rs56377113;rs56076526;rs55699031;rs111721260;rs150850722;rs112900803;rs147766666;rs145078230;rs9928531;rs9928531;rs55661503;rs12448923;rs12448923;rs7199443;rs7199443;rs113066419;rs28465467;rs113493894;rs561026786;rs145580476;rs113505570;rs2008173;rs2008173;rs368324587;rs2292316;rs2292316;rs73593810;rs73593810;rs8060967;rs6499143;rs6499143;rs3809630;rs3809630;rs3809630;rs7198357;rs7198357;rs7196076;rs111315946;rs34691084;rs200602282;rs8057986;rs1124324;rs1124324;rs1124324;rs13334918;rs13334918;rs2271293;rs2271293;rs2271294;rs2271294;rs71721636;rs11553287;rs11553287;rs56374641;rs56374641;rs8060686;rs8060686;rs73594554;rs73594554;rs10468274;rs10468274;rs73594556;rs73594556;rs376338919;rs7196789;rs7196789;rs16942887;rs16942887;rs16942887;rs6499145;rs6499145;rs8054091;rs560674525;rs55781197;rs56070533;rs113563886;rs112434994;rs574667499;rs111465361;rs73594581;rs73594581;rs1134760;rs1134760;rs7187289;rs7187289;rs20549;rs20549;rs200561116;rs59600980;rs1476306;rs1109166;rs1109166;rs2292318;rs2292318;rs2292318;rs7195605;rs9934405;rs3785098;rs3785098;rs3785100;rs3785100;rs3785100;rs11383451;rs255048;rs255048;rs255049;rs255049;rs255056;rs35006033;rs200054031;rs200053237;rs255053;rs397971660;rs255052;rs255052;rs56303487;rs10527563;rs201032648;rs113704872;rs113731015;rs8057577;rs7204974;rs7204974;rs56318267;rs8059305;rs8059305;rs79577483;rs79577483;rs112310696;rs113162813;rs7204192;rs7204192;rs16957696;rs16957696;rs76646352;rs76646352;rs9674047;rs9674047;rs112556034;rs112358753;rs111644390;rs35723182;rs8045898;rs34055568;rs36086450;rs8047119;rs111430913;rs138936754;rs13816;rs13816;rs55682260;rs55682260;rs8046975;rs76836953;rs76836953;rs145158766;rs60638792;rs12448227;rs12448227;rs138594626;rs202033773;rs7204208;rs7204208;rs9889207;rs12600199;rs11075665;rs11075665;rs7193935;rs7193935;rs147667023;rs113573581;rs7190079;rs7190079;rs80346622;rs80346622;rs73598006;rs73598006;rs1985437;rs1985437;rs58388686;rs58388686;rs28428518;rs116821144;rs12445533;rs12445533;rs12598256;rs12598256;rs12598274;rs79323429;rs79323429;rs7201591;rs7201591;rs113258243;rs531432284;rs11555011;rs11555011;rs11371162;rs75909028;rs75909028;rs201866336;rs8182201;rs112592553;rs2418739;rs2418739;rs111227007;rs111227007;rs35432211;rs35432211;rs79375669;rs79375669;rs148780009;rs7201742;rs7201742;rs113896227;rs113896227;rs2285910;rs2285910;rs2301814;rs2301814;rs6499157;rs6499157;rs3785108;rs3785108;rs7188085;rs7188085;rs76501820;rs76501820;rs1124993;rs1124993;rs2107369;rs2107369;rs9922594;rs3785109;rs3785109;rs3743735;rs3743735;rs78537727;rs78537727;rs36046686;rs2418738;rs2418737;rs59708959;rs59708959;rs12446198;rs12446198;rs28508024;rs75735284;rs75735284;rs137976506;rs148275331;rs1074143;rs1074143;rs12599178;rs12599178;rs76595854;rs76595854;rs9932251;rs9932251;rs7192187;rs7192187;rs11864819;rs111606836;rs9928783;rs143820262;rs8058690;rs8058690;rs77996485;rs76984161;rs193192671;rs112529313;rs8047978;rs8047343;rs201598229;rs7194894;rs75286242;rs55642862;rs8044328;rs12447640;rs12447640;rs12599880;rs12599880;rs7205935;rs7205935;rs73612690;rs73612690;rs74024145;rs76419201;rs76419201;rs139784051;rs112099181;rs28700885;rs2418736;rs2418736;rs12445396;rs12445396;rs200192900;rs118005841;rs118005841;rs3815173;rs3815173;rs6499160;rs73612697;rs73612697;rs4640173;rs4567701;rs75229939;rs78229587;rs56230350;rs12597573;rs12597573;rs9939821;rs7206792;rs138198329;rs140979755;rs117751972;rs12596883;rs12596883;rs74629553;rs76495028;rs4517790;rs12447931;rs12447931;rs55790290;rs9922165;rs9922165;rs9938553;rs9938553;rs7193701;rs7193701;rs7199487;rs7199699;rs7199878;rs111701446;rs12446007;rs12446007;rs8044995;rs8044995;rs11275011;rs55725810;rs55725810;rs561946216;rs562498359;rs562498359;rs77884900;rs77884900;rs8060893;rs8060893;rs34395120;rs34395120;rs7194694;rs10611489;rs201391085;rs186642615;rs56097211;rs56138523;rs7188900;rs4359427;rs4359427;rs12600144;rs8046355;rs8046355;rs111967459;rs73612208;rs73612208;rs75796305;rs75796305;rs12448677;rs12448677;rs8044014;rs8044014;rs8044558;rs8048034;rs8048034;rs75450962;rs548092276;rs113579235;rs28548264;rs28548264;rs149345700;rs75297764;rs75297764;rs73612222;rs73612222;rs191996617;rs199852688;rs12445876;rs113726439;rs113726439;rs12448991;rs9932414;rs9932414;rs9923710;rs7199588;rs7199588;rs1125333;rs1125333;rs1125332;rs1125332;rs1125331;rs1125331;rs55757502;rs55757502;rs113804408;rs200794675;rs111632263;rs141991634;rs9746872;rs532816237;rs55857142;rs6499161;rs113502835;rs113502835;rs6499162;rs6499162;rs8064114;rs79719939;rs7195172;rs60249778;rs118035472;rs57408712;rs76053508;rs6499163;rs6499163;rs113610474;rs147338164;rs113790673;rs12447080;rs2418735;rs12444968;rs35830195;rs9938020;rs9938020;rs9928653;rs111402974;rs148537303;rs13339471;rs8048364;rs8048365;rs117761434;rs12444313;rs11372732;rs111948678;rs9931987;rs9931987;rs201168228;rs11075669;rs12598630;rs12598630;rs9922934;rs8056649;rs8056649;rs11043;rs11043;rs8057119;rs8057119;rs7184821;rs7184821;rs146250480;rs8059575;rs7187202;rs7187202;rs7197756;rs9674089;rs12599238;rs148201632;rs7189794;rs7189155;rs7189381;rs3826164;rs3826164;rs1971546;rs1971546;rs10500543;rs10500543;rs12444188;rs12444188;rs73612297;rs1975802;rs1975802;rs17688076;rs17688076;rs11368218;rs55897859;rs12600062;rs10852439;rs11075670;rs2290700;rs2290700;rs2290699;rs2290699;rs8062085;rs8062085;rs12446418;rs12446418;rs3743739;rs3743739;rs9888986;rs9888986;rs12447119;rs12447119;rs12596500;rs12596500;rs77517043;rs77517043;rs200248294;rs145105109;rs397933925;rs112086775;rs535137229;rs55675218;rs55856208;rs55856208;rs11350;rs11350;rs61460037;rs111252202;rs8060690;rs8063446;rs8063446;rs58542611;rs7199515;rs73613952;rs7189887;rs7189887;rs7190070;rs7190070;rs7186390;rs7194335;rs73613962;rs7500163;rs7500163;rs139356849;rs56331745;rs3785113;rs3785113;rs111362836;rs3785116;rs3785116;rs8059585;rs61602448;rs16957831;rs16957831;rs55793998;rs8058517;rs8058517;rs7190134;rs7190134;rs148064982;rs56220628;rs61746794;rs73613999;rs12599876;rs12599876;rs2279540;rs56899435;rs1110572;rs2279538;rs2279538;rs3743743;rs55968019;rs73615919;rs3837765;rs3785127;rs3785127;rs57434514;rs150358041;	HDL;HDL_C;HDL_C;HDL_C;HDL_C;HDL_C;HDL_C;HDL_C;HDL;HDL_C;HDL_C;HDL;HDL_C;HDL;HDL_C;HDL_C;HDL_C;HDL;HDL_C;HDL_C;HDL;HDL_C;HDL;HDL_C;HDL;HDL_C;HDL;HDL_C;HDL;HDL_C;HDL;HDL_C;HDL;HDL_C;HDL;HDL_C;HDL;HDL_C;HDL;HDL_C;HDL;HDL_C;HDL;HDL_C;HDL_C;HDL_C;HDL_C;HDL_C;HDL_C;HDL_C;HDL_C;HDL_C;HDL_C;HDL_C;HDL_C;HDL_C;HDL_C;HDL;HDL_C;HDL_C;HDL_C;HDL_C;HDL_C;HDL_C;HDL_C;HDL_C;HDL_C;HDL_C;HDL_C;HDL_C;HDL_C;HDL_C;HDL_C;HDL_C;HDL_C;HDL_C;HDL_C;HDL_C;HDL_C;HDL_C;HDL_C;HDL_C;HDL_C;HDL_C;HDL_C;HDL_C;HDL_C;HDL;HDL_C;HDL_C;HDL;HDL_C;HDL_C;HDL_C;HDL_C;HDL;HDL_C;HDL_C;HDL;HDL_C;HDL_C;HDL_C;HDL;HDL_C;HDL_C;HDL_C;HDL;HDL_C;HDL_C;HDL_C;HDL_C;HDL_C;HDL_C;HDL_C;HDL_C;HDL_C;HDL_C;HDL_C;HDL_C;HDL_C;HDL_C;HDL;HDL_C;HDL_C;HDL;HDL_C;HDL;HDL_C;HDL_C;HDL_C;HDL_C;HDL_C;HDL_C;HDL_C;HDL;HDL_C;HDL_C;HDL;HDL_C;HDL;HDL_C;HDL_C;HDL;HDL_C;HDL;HDL_C;TC;HDL;HDL_C;HDL_C;HDL_C;HDL_C;HDL_C;HDL_C;HDL;HDL_C;TC;HDL;HDL_C;HDL;HDL_C;HDL;HDL_C;HDL_C;HDL;HDL_C;HDL;HDL_C;HDL;HDL_C;HDL;HDL_C;HDL;HDL_C;HDL;HDL_C;HDL_C;HDL;HDL_C;HDL;HDL_C;TC;HDL;HDL_C;HDL_C;HDL_C;HDL_C;HDL_C;HDL_C;HDL_C;HDL_C;HDL_C;HDL;HDL_C;HDL;HDL_C;HDL;HDL_C;HDL;HDL_C;HDL_C;HDL_C;HDL_C;HDL;HDL_C;HDL;HDL_C;TC;HDL_C;HDL_C;HDL;HDL_C;HDL;HDL_C;TC;HDL_C;HDL;HDL_C;HDL;HDL_C;HDL_C;HDL_C;HDL_C;HDL_C;HDL_C;HDL_C;HDL;HDL_C;HDL_C;HDL_C;HDL_C;HDL_C;HDL_C;HDL_C;HDL;HDL_C;HDL_C;HDL;HDL_C;HDL;HDL_C;HDL_C;HDL_C;HDL;HDL_C;HDL;HDL_C;HDL;HDL_C;HDL;HDL_C;HDL_C;HDL_C;HDL_C;HDL_C;HDL_C;HDL_C;HDL_C;HDL_C;HDL_C;HDL_C;HDL;HDL_C;HDL;HDL_C;HDL_C;HDL;HDL_C;HDL_C;HDL_C;HDL;HDL_C;HDL_C;HDL_C;HDL;HDL_C;HDL_C;HDL_C;HDL;HDL_C;HDL;HDL_C;HDL_C;HDL_C;HDL;HDL_C;HDL;HDL_C;HDL;HDL_C;HDL;HDL_C;HDL;HDL_C;HDL_C;HDL_C;HDL;HDL_C;HDL;HDL_C;HDL_C;HDL;HDL_C;HDL;HDL_C;HDL_C;HDL_C;HDL;HDL_C;HDL_C;HDL;HDL_C;HDL_C;HDL_C;HDL_C;HDL;HDL_C;HDL;HDL_C;HDL;HDL_C;HDL;HDL_C;HDL_C;HDL;HDL_C;HDL;HDL_C;HDL;HDL_C;HDL;HDL_C;HDL;HDL_C;HDL;HDL_C;HDL;HDL_C;HDL;HDL_C;HDL;HDL_C;HDL;HDL_C;HDL_C;HDL;HDL_C;HDL;HDL_C;HDL;HDL_C;HDL_C;HDL_C;HDL_C;HDL;HDL_C;HDL;HDL_C;HDL_C;HDL;HDL_C;HDL_C;HDL_C;HDL;HDL_C;HDL;HDL_C;HDL;HDL_C;HDL;HDL_C;HDL;HDL_C;HDL_C;HDL_C;HDL_C;HDL_C;HDL;HDL_C;HDL_C;HDL_C;HDL_C;HDL_C;HDL_C;HDL_C;HDL_C;HDL_C;HDL_C;HDL_C;HDL_C;HDL;HDL_C;HDL;HDL_C;HDL;HDL_C;HDL;HDL_C;HDL_C;HDL;HDL_C;HDL_C;HDL_C;HDL_C;HDL;HDL_C;HDL;HDL_C;HDL_C;HDL;HDL_C;HDL;HDL_C;HDL_C;HDL;HDL_C;HDL_C;HDL_C;HDL_C;HDL_C;HDL_C;HDL;HDL_C;HDL_C;HDL_C;HDL_C;HDL_C;HDL_C;HDL;HDL_C;HDL_C;HDL_C;HDL_C;HDL;HDL_C;HDL_C;HDL;HDL_C;HDL;HDL_C;HDL;HDL_C;HDL_C;HDL_C;HDL_C;HDL_C;HDL;HDL_C;HDL;HDL_C;HDL_C;HDL;HDL_C;HDL_C;HDL;HDL_C;HDL;HDL_C;HDL;HDL_C;HDL;HDL_C;HDL_C;HDL_C;HDL_C;HDL_C;HDL_C;HDL_C;HDL_C;HDL;HDL_C;HDL_C;HDL;HDL_C;HDL_C;HDL;HDL_C;HDL;HDL_C;HDL;HDL_C;HDL;HDL_C;HDL_C;HDL;HDL_C;HDL_C;HDL_C;HDL_C;HDL;HDL_C;HDL_C;HDL;HDL_C;HDL;HDL_C;HDL_C;HDL_C;HDL_C;HDL;HDL_C;HDL_C;HDL;HDL_C;HDL_C;HDL;HDL_C;HDL;HDL_C;HDL;HDL_C;HDL;HDL_C;HDL;HDL_C;HDL_C;HDL_C;HDL_C;HDL_C;HDL_C;HDL_C;HDL_C;HDL_C;HDL;HDL_C;HDL;HDL_C;HDL_C;HDL_C;HDL_C;HDL_C;HDL_C;HDL_C;HDL_C;HDL;HDL_C;HDL_C;HDL_C;HDL_C;HDL_C;HDL_C;HDL_C;HDL_C;HDL;HDL_C;HDL_C;HDL_C;HDL_C;HDL_C;HDL_C;HDL_C;HDL_C;HDL_C;HDL_C;HDL_C;HDL;HDL_C;HDL_C;HDL_C;HDL;HDL_C;HDL_C;HDL;HDL_C;HDL;HDL_C;HDL;HDL_C;HDL;HDL_C;HDL_C;HDL_C;HDL;HDL_C;HDL_C;HDL_C;HDL_C;HDL_C;HDL_C;HDL_C;HDL_C;HDL;HDL_C;HDL;HDL_C;HDL;HDL_C;HDL;HDL_C;HDL_C;HDL;HDL_C;HDL;HDL_C;HDL_C;HDL_C;HDL_C;HDL_C;HDL_C;HDL;HDL_C;HDL;HDL_C;HDL;HDL_C;HDL;HDL_C;HDL;HDL_C;HDL;HDL_C;HDL;HDL_C;HDL;HDL_C;HDL;HDL_C;HDL_C;HDL_C;HDL_C;HDL_C;HDL_C;HDL_C;HDL;HDL_C;HDL;HDL_C;HDL_C;HDL_C;HDL_C;HDL;HDL_C;HDL_C;HDL_C;HDL_C;HDL;HDL_C;HDL;HDL_C;HDL_C;HDL_C;HDL_C;HDL;HDL_C;HDL_C;HDL_C;HDL;HDL_C;HDL_C;HDL;HDL_C;HDL_C;HDL_C;HDL;HDL_C;HDL_C;HDL;HDL_C;HDL;HDL_C;HDL_C;HDL_C;HDL_C;HDL_C;HDL;HDL_C;HDL_C;HDL_C;HDL_C;HDL;HDL_C;HDL_C;HDL_C;HDL_C;HDL_C;HDL;HDL_C;HDL_C;HDL_C;	Willer_et_al_2013;UKBB;UKBB;UKBB;UKBB;UKBB;UKBB;UKBB;Willer_et_al_2013;UKBB;UKBB;Willer_et_al_2013;UKBB;Willer_et_al_2013;UKBB;UKBB;UKBB;Willer_et_al_2013;UKBB;UKBB;Willer_et_al_2013;UKBB;Willer_et_al_2013;UKBB;Willer_et_al_2013;UKBB;Willer_et_al_2013;UKBB;Willer_et_al_2013;UKBB;Willer_et_al_2013;UKBB;Willer_et_al_2013;UKBB;Willer_et_al_2013;UKBB;Willer_et_al_2013;UKBB;Willer_et_al_2013;UKBB;Willer_et_al_2013;UKBB;Willer_et_al_2013;UKBB;UKBB;UKBB;UKBB;UKBB;UKBB;UKBB;UKBB;UKBB;UKBB;UKBB;UKBB;UKBB;UKBB;Willer_et_al_2013;UKBB;UKBB;UKBB;UKBB;UKBB;UKBB;UKBB;UKBB;UKBB;UKBB;UKBB;UKBB;UKBB;UKBB;UKBB;UKBB;UKBB;UKBB;UKBB;UKBB;UKBB;UKBB;UKBB;UKBB;UKBB;UKBB;UKBB;UKBB;UKBB;Willer_et_al_2013;UKBB;UKBB;Willer_et_al_2013;UKBB;UKBB;UKBB;UKBB;Willer_et_al_2013;UKBB;UKBB;Willer_et_al_2013;UKBB;UKBB;UKBB;Willer_et_al_2013;UKBB;UKBB;UKBB;Willer_et_al_2013;UKBB;UKBB;UKBB;UKBB;UKBB;UKBB;UKBB;UKBB;UKBB;UKBB;UKBB;UKBB;UKBB;UKBB;Willer_et_al_2013;UKBB;UKBB;Willer_et_al_2013;UKBB;Willer_et_al_2013;UKBB;UKBB;UKBB;UKBB;UKBB;UKBB;UKBB;Willer_et_al_2013;UKBB;UKBB;Willer_et_al_2013;UKBB;Willer_et_al_2013;UKBB;UKBB;Willer_et_al_2013;UKBB;Willer_et_al_2013;UKBB;Willer_et_al_2013;Willer_et_al_2013;UKBB;UKBB;UKBB;UKBB;UKBB;UKBB;Willer_et_al_2013;UKBB;Willer_et_al_2013;Willer_et_al_2013;UKBB;Willer_et_al_2013;UKBB;Willer_et_al_2013;UKBB;UKBB;Willer_et_al_2013;UKBB;Willer_et_al_2013;UKBB;Willer_et_al_2013;UKBB;Willer_et_al_2013;UKBB;Willer_et_al_2013;UKBB;Willer_et_al_2013;UKBB;UKBB;Willer_et_al_2013;UKBB;Willer_et_al_2013;UKBB;Willer_et_al_2013;Willer_et_al_2013;UKBB;UKBB;UKBB;UKBB;UKBB;UKBB;UKBB;UKBB;UKBB;Willer_et_al_2013;UKBB;Willer_et_al_2013;UKBB;Willer_et_al_2013;UKBB;Willer_et_al_2013;UKBB;UKBB;UKBB;UKBB;Willer_et_al_2013;UKBB;Willer_et_al_2013;UKBB;Willer_et_al_2013;UKBB;UKBB;Willer_et_al_2013;UKBB;Willer_et_al_2013;UKBB;Willer_et_al_2013;UKBB;Willer_et_al_2013;UKBB;Willer_et_al_2013;UKBB;UKBB;UKBB;UKBB;UKBB;UKBB;UKBB;Willer_et_al_2013;UKBB;UKBB;UKBB;UKBB;UKBB;UKBB;UKBB;Willer_et_al_2013;UKBB;UKBB;Willer_et_al_2013;UKBB;Willer_et_al_2013;UKBB;UKBB;UKBB;Willer_et_al_2013;UKBB;Willer_et_al_2013;UKBB;Willer_et_al_2013;UKBB;Willer_et_al_2013;UKBB;UKBB;UKBB;UKBB;UKBB;UKBB;UKBB;UKBB;UKBB;UKBB;UKBB;Willer_et_al_2013;UKBB;Willer_et_al_2013;UKBB;UKBB;Willer_et_al_2013;UKBB;UKBB;UKBB;Willer_et_al_2013;UKBB;UKBB;UKBB;Willer_et_al_2013;UKBB;UKBB;UKBB;Willer_et_al_2013;UKBB;Willer_et_al_2013;UKBB;UKBB;UKBB;Willer_et_al_2013;UKBB;Willer_et_al_2013;UKBB;Willer_et_al_2013;UKBB;Willer_et_al_2013;UKBB;Willer_et_al_2013;UKBB;UKBB;UKBB;Willer_et_al_2013;UKBB;Willer_et_al_2013;UKBB;UKBB;Willer_et_al_2013;UKBB;Willer_et_al_2013;UKBB;UKBB;UKBB;Willer_et_al_2013;UKBB;UKBB;Willer_et_al_2013;UKBB;UKBB;UKBB;UKBB;Willer_et_al_2013;UKBB;Willer_et_al_2013;UKBB;Willer_et_al_2013;UKBB;Willer_et_al_2013;UKBB;UKBB;Willer_et_al_2013;UKBB;Willer_et_al_2013;UKBB;Willer_et_al_2013;UKBB;Willer_et_al_2013;UKBB;Willer_et_al_2013;UKBB;Willer_et_al_2013;UKBB;Willer_et_al_2013;UKBB;Willer_et_al_2013;UKBB;Willer_et_al_2013;UKBB;Willer_et_al_2013;UKBB;UKBB;Willer_et_al_2013;UKBB;Willer_et_al_2013;UKBB;Willer_et_al_2013;UKBB;UKBB;UKBB;UKBB;Willer_et_al_2013;UKBB;Willer_et_al_2013;UKBB;UKBB;Willer_et_al_2013;UKBB;UKBB;UKBB;Willer_et_al_2013;UKBB;Willer_et_al_2013;UKBB;Willer_et_al_2013;UKBB;Willer_et_al_2013;UKBB;Willer_et_al_2013;UKBB;UKBB;UKBB;UKBB;UKBB;Willer_et_al_2013;UKBB;UKBB;UKBB;UKBB;UKBB;UKBB;UKBB;UKBB;UKBB;UKBB;UKBB;UKBB;Willer_et_al_2013;UKBB;Willer_et_al_2013;UKBB;Willer_et_al_2013;UKBB;Willer_et_al_2013;UKBB;UKBB;Willer_et_al_2013;UKBB;UKBB;UKBB;UKBB;Willer_et_al_2013;UKBB;Willer_et_al_2013;UKBB;UKBB;Willer_et_al_2013;UKBB;Willer_et_al_2013;UKBB;UKBB;Willer_et_al_2013;UKBB;UKBB;UKBB;UKBB;UKBB;UKBB;Willer_et_al_2013;UKBB;UKBB;UKBB;UKBB;UKBB;UKBB;Willer_et_al_2013;UKBB;UKBB;UKBB;UKBB;Willer_et_al_2013;UKBB;UKBB;Willer_et_al_2013;UKBB;Willer_et_al_2013;UKBB;Willer_et_al_2013;UKBB;UKBB;UKBB;UKBB;UKBB;Willer_et_al_2013;UKBB;Willer_et_al_2013;UKBB;UKBB;Willer_et_al_2013;UKBB;UKBB;Willer_et_al_2013;UKBB;Willer_et_al_2013;UKBB;Willer_et_al_2013;UKBB;Willer_et_al_2013;UKBB;UKBB;UKBB;UKBB;UKBB;UKBB;UKBB;UKBB;Willer_et_al_2013;UKBB;UKBB;Willer_et_al_2013;UKBB;UKBB;Willer_et_al_2013;UKBB;Willer_et_al_2013;UKBB;Willer_et_al_2013;UKBB;Willer_et_al_2013;UKBB;UKBB;Willer_et_al_2013;UKBB;UKBB;UKBB;UKBB;Willer_et_al_2013;UKBB;UKBB;Willer_et_al_2013;UKBB;Willer_et_al_2013;UKBB;UKBB;UKBB;UKBB;Willer_et_al_2013;UKBB;UKBB;Willer_et_al_2013;UKBB;UKBB;Willer_et_al_2013;UKBB;Willer_et_al_2013;UKBB;Willer_et_al_2013;UKBB;Willer_et_al_2013;UKBB;Willer_et_al_2013;UKBB;UKBB;UKBB;UKBB;UKBB;UKBB;UKBB;UKBB;UKBB;Willer_et_al_2013;UKBB;Willer_et_al_2013;UKBB;UKBB;UKBB;UKBB;UKBB;UKBB;UKBB;UKBB;Willer_et_al_2013;UKBB;UKBB;UKBB;UKBB;UKBB;UKBB;UKBB;UKBB;Willer_et_al_2013;UKBB;UKBB;UKBB;UKBB;UKBB;UKBB;UKBB;UKBB;UKBB;UKBB;UKBB;Willer_et_al_2013;UKBB;UKBB;UKBB;Willer_et_al_2013;UKBB;UKBB;Willer_et_al_2013;UKBB;Willer_et_al_2013;UKBB;Willer_et_al_2013;UKBB;Willer_et_al_2013;UKBB;UKBB;UKBB;Willer_et_al_2013;UKBB;UKBB;UKBB;UKBB;UKBB;UKBB;UKBB;UKBB;Willer_et_al_2013;UKBB;Willer_et_al_2013;UKBB;Willer_et_al_2013;UKBB;Willer_et_al_2013;UKBB;UKBB;Willer_et_al_2013;UKBB;Willer_et_al_2013;UKBB;UKBB;UKBB;UKBB;UKBB;UKBB;Willer_et_al_2013;UKBB;Willer_et_al_2013;UKBB;Willer_et_al_2013;UKBB;Willer_et_al_2013;UKBB;Willer_et_al_2013;UKBB;Willer_et_al_2013;UKBB;Willer_et_al_2013;UKBB;Willer_et_al_2013;UKBB;Willer_et_al_2013;UKBB;UKBB;UKBB;UKBB;UKBB;UKBB;UKBB;Willer_et_al_2013;UKBB;Willer_et_al_2013;UKBB;UKBB;UKBB;UKBB;Willer_et_al_2013;UKBB;UKBB;UKBB;UKBB;Willer_et_al_2013;UKBB;Willer_et_al_2013;UKBB;UKBB;UKBB;UKBB;Willer_et_al_2013;UKBB;UKBB;UKBB;Willer_et_al_2013;UKBB;UKBB;Willer_et_al_2013;UKBB;UKBB;UKBB;Willer_et_al_2013;UKBB;UKBB;Willer_et_al_2013;UKBB;Willer_et_al_2013;UKBB;UKBB;UKBB;UKBB;UKBB;Willer_et_al_2013;UKBB;UKBB;UKBB;UKBB;Willer_et_al_2013;UKBB;UKBB;UKBB;UKBB;UKBB;Willer_et_al_2013;UKBB;UKBB;UKBB;	16:67964203;16:68024995;16:67928042;16:67969930	rs1134760;rs255052;rs16942887;rs20549	67995836;68020885;67908417;67942948;67976823;67981640;67981640;67973998;68013570;67969930;67964203;67928042;68024995;67928042;68024995;67976320;67976320;67578396;67578396;68165961;68165961;67605125;67881989;68060474;68060474;67605125;67881989;67976320;67928042;68024995;67974091;67974091;68289212;68289212;	rs56303487;rs112595563;rs56070533;rs35673026;-;-;-;rs145126045;rs200922436;rs20549;rs1134760;rs16942887;rs255052;rs16942887;rs255052;rs4986970;rs4986970;rs1210978;rs1210978;rs75914405;rs75914405;rs77172747;rs75957286;rs74652527;rs74652527;rs77172747;rs75957286;rs4986970;rs16942887;rs255052;rs202017590;rs202017590;rs7185391;rs7185391;	High_density_lipoprotein_cholesterol_levels;LDL_cholesterol;HDL_cholesterol;Total_cholesterol_levels;HDL-C;Pyruvate;Ala;HDL-C;HDL-C;HDL-C;HDL-C;HDL_cholesterol;HDL_cholesterol;Apolipoprotein_A;Apolipoprotein_A;Apolipoprotein_A;HDL_cholesterol;Apolipoprotein_A;HDL_cholesterol;HDL_cholesterol;Apolipoprotein_A;HDL_cholesterol;HDL_cholesterol;HDL_cholesterol;Apolipoprotein_A;Apolipoprotein_A;Apolipoprotein_A;Cholesterol;Cholesterol;Cholesterol;HDL_cholesterol;Apolipoprotein_A;Estimated_glomerular_filtration_rate;Estimated_glomerular_filtration_rate;	Kanai_et_al.;Klarin_et_al.;Klarin_et_al.;Klarin_et_al.;Locke_et_al.;Locke_et_al.;Locke_et_al.;Locke_et_al.;Locke_et_al.;Locke_et_al.;Locke_et_al.;Sinnott-Armstrong_et_al.;Sinnott-Armstrong_et_al.;Sinnott-Armstrong_et_al.;Sinnott-Armstrong_et_al.;Sinnott-Armstrong_et_al.;Sinnott-Armstrong_et_al.;Sinnott-Armstrong_et_al.;Sinnott-Armstrong_et_al.;Sinnott-Armstrong_et_al.;Sinnott-Armstrong_et_al.;Sinnott-Armstrong_et_al.;Sinnott-Armstrong_et_al.;Sinnott-Armstrong_et_al.;Sinnott-Armstrong_et_al.;Sinnott-Armstrong_et_al.;Sinnott-Armstrong_et_al.;Sinnott-Armstrong_et_al.;Sinnott-Armstrong_et_al.;Sinnott-Armstrong_et_al.;Sinnott-Armstrong_et_al.;Sinnott-Armstrong_et_al.;Wuttke_et_al.;Wuttke_et_al.;
16_6	16	66021785	73638579	S-HDL-TG	67902070	16:67902070:A:G	rs2271293	a	g	0.1378	-0.0493894	0.00599283	1.702e-16	15.77	31	0.1981	No	NUTF2	LCAT	Biology	36	ApoA1;ApoBbyApoA1;HDL2-C;HDL-C;HDL-D;IDL-C_percent;IDL-TG;IDL-TG_percent;L-HDL-C;L-HDL-CE;L-HDL-CE_percent;L-HDL-C_percent;L-HDL-FC;L-HDL-FC_percent;L-HDL-L;L-HDL-P;L-HDL-PL;L-HDL-PL_percent;L-LDL-TG;L-LDL-TG_percent;M-HDL-C;M-HDL-CE;M-HDL-CE_percent;M-HDL-C_percent;M-HDL-FC;M-HDL-PL_percent;M-HDL-TG_percent;S-HDL-TG;S-HDL-TG_percent;XL-HDL-C;XL-HDL-CE;XL-HDL-FC;XL-HDL-L;XL-HDL-P;XL-HDL-PL;XL-HDL-TG_percent;	10	region_16_6_locus_6	intron_variant	16:67920049:A:G;16:67997920:C:T;	missense_variant;missense_variant;	NRN1L;SLC12A4;	NA	Hematocrit (Astle W 2016); Hemoglobin concentration (Astle W 2016); Red blood cell count (Astle W 2016); High density lipoprotein (GLGC 2013); High density lipoprotein (GLGC 2010); HDL cholesterol (Kathiresan S 2008); HDL cholesterol (Aulchenko YS 2008); HDL cholesterol (GLGC 2010); HDL cholesterol (Lettre G 2011); HDL cholesterol (Kathiresan S 2008); HDL cholesterol (Aulchenko YS 2008); Cholesterol hdl (Kathiresan S 2008); Cholesterol hdl (Aulchenko YS 2008); Lipoproteins hdl (Sabatti C 2008);	NA	NA	NA	16:67573296;16:67573296;16:67585745;16:67601905;16:67607848;16:67618243;16:67626929;16:67633263;16:67635751;16:67635751;16:67636573;16:67663639;16:67663639;16:67671804;16:67671804;16:67675033;16:67675409;16:67677001;16:67677001;16:67677506;16:67679348;16:67679348;16:67679879;16:67679879;16:67680956;16:67680956;16:67682234;16:67682234;16:67683564;16:67683564;16:67683626;16:67683626;16:67691477;16:67691477;16:67691645;16:67691645;16:67699948;16:67699948;16:67708130;16:67708130;16:67708897;16:67708897;16:67712018;16:67712018;16:67712366;16:67715437;16:67718563;16:67718584;16:67722884;16:67724857;16:67725347;16:67726214;16:67730618;16:67732186;16:67733322;16:67736611;16:67737285;16:67742326;16:67742326;16:67744292;16:67751693;16:67751693;16:67751693;16:67751693;16:67751693;16:67751693;16:67751693;16:67751693;16:67751693;16:67751693;16:67751693;16:67751693;16:67751693;16:67751693;16:67751693;16:67751693;16:67751693;16:67751693;16:67751693;16:67751693;16:67751693;16:67751693;16:67751693;16:67751693;16:67751693;16:67755808;16:67756424;16:67758778;16:67758778;16:67767060;16:67770828;16:67770828;16:67773114;16:67780121;16:67782130;16:67782568;16:67782568;16:67794002;16:67796315;16:67796315;16:67797573;16:67801309;16:67801391;16:67801391;16:67801720;16:67802010;16:67803063;16:67803063;16:67807146;16:67811590;16:67812039;16:67814152;16:67818253;16:67818254;16:67818387;16:67818431;16:67823422;16:67829537;16:67829627;16:67829763;16:67831704;16:67833171;16:67833171;16:67836552;16:67839128;16:67839128;16:67841129;16:67841129;16:67842470;16:67843538;16:67844745;16:67851218;16:67851675;16:67853746;16:67856240;16:67856240;16:67856469;16:67861134;16:67861134;16:67866783;16:67866783;16:67871501;16:67874264;16:67874264;16:67876823;16:67879400;16:67879400;16:67879400;16:67884619;16:67884619;16:67887494;16:67889793;16:67890395;16:67892903;16:67893879;16:67897487;16:67897487;16:67897487;16:67901343;16:67901343;16:67902070;16:67902070;16:67902326;16:67902326;16:67902987;16:67905407;16:67905407;16:67908713;16:67908713;16:67911517;16:67911517;16:67920049;16:67920049;16:67922342;16:67922342;16:67925435;16:67925435;16:67925772;16:67927124;16:67927124;16:67928042;16:67928042;16:67928042;16:67929601;16:67929601;16:67931826;16:67935537;16:67940350;16:67942320;16:67947158;16:67954398;16:67954886;16:67955241;16:67955554;16:67955554;16:67964203;16:67964203;16:67967878;16:67967878;16:67969930;16:67969930;16:67972194;16:67972257;16:67973171;16:67973569;16:67977382;16:67977382;16:67985706;16:67985706;16:67985706;16:67989523;16:67989976;16:67993643;16:67993643;16:67997920;16:67997920;16:67997920;16:67999215;16:68012849;16:68012849;16:68013471;16:68013471;16:68016185;16:68017349;16:68017354;16:68017355;16:68020492;16:68020841;16:68024995;16:68024995;16:68029739;16:68030261;16:68032198;16:68032598;16:68032874;16:68033143;16:68033539;16:68033539;16:68035927;16:68036666;16:68036666;16:68036939;16:68036939;16:68038592;16:68038969;16:68039309;16:68039309;16:68039850;16:68039850;16:68044797;16:68044797;16:68045046;16:68045046;16:68045724;16:68046052;16:68046323;16:68046637;16:68046707;16:68046778;16:68046996;16:68047345;16:68051225;16:68051472;16:68055495;16:68055495;16:68057880;16:68057880;16:68061171;16:68061763;16:68061763;16:68063757;16:68064472;16:68068627;16:68068627;16:68068969;16:68069294;16:68069416;16:68069416;16:68069612;16:68069742;16:68070774;16:68070774;16:68071147;16:68071147;16:68073353;16:68073644;16:68073834;16:68073834;16:68074419;16:68074419;16:68074454;16:68074454;16:68074857;16:68074857;16:68075439;16:68075439;16:68080680;16:68081341;16:68082527;16:68082527;16:68084021;16:68084021;16:68084099;16:68084594;16:68084594;16:68086105;16:68086105;16:68086656;16:68086869;16:68088485;16:68088485;16:68088944;16:68089578;16:68089578;16:68090982;16:68091150;16:68092130;16:68092850;16:68092850;16:68093138;16:68093138;16:68095449;16:68095449;16:68099262;16:68099262;16:68099271;16:68099821;16:68099821;16:68101480;16:68101480;16:68104422;16:68104422;16:68105171;16:68105171;16:68105474;16:68105474;16:68106846;16:68106846;16:68113873;16:68113873;16:68114582;16:68114582;16:68114626;16:68114626;16:68116018;16:68116018;16:68118044;16:68118311;16:68118311;16:68119555;16:68119555;16:68120606;16:68120606;16:68122269;16:68122604;16:68122726;16:68123916;16:68123916;16:68125972;16:68125972;16:68126606;16:68126635;16:68126635;16:68126984;16:68127222;16:68127278;16:68127278;16:68128104;16:68128104;16:68130233;16:68130233;16:68131732;16:68131732;16:68132109;16:68132109;16:68133263;16:68134278;16:68134296;16:68134790;16:68136622;16:68136622;16:68137420;16:68139423;16:68140648;16:68143483;16:68143598;16:68143745;16:68144519;16:68145062;16:68145798;16:68146535;16:68146859;16:68150527;16:68150527;16:68152035;16:68152035;16:68152157;16:68152157;16:68153200;16:68153200;16:68153382;16:68153553;16:68153553;16:68154151;16:68154230;16:68154544;16:68154862;16:68154862;16:68155121;16:68155121;16:68155860;16:68157400;16:68157562;16:68157562;16:68160289;16:68160289;16:68160968;16:68162016;16:68162016;16:68163602;16:68163662;16:68164949;16:68165243;16:68166971;16:68167521;16:68167521;16:68167787;16:68168200;16:68168886;16:68169694;16:68171968;16:68172416;16:68172416;16:68176415;16:68177036;16:68178646;16:68179195;16:68179195;16:68180242;16:68181177;16:68181177;16:68183064;16:68183064;16:68185160;16:68185160;16:68186082;16:68186186;16:68186301;16:68187718;16:68189054;16:68189054;16:68189340;16:68189340;16:68189591;16:68189636;16:68189636;16:68190237;16:68190239;16:68190239;16:68190239;16:68190239;16:68191608;16:68191608;16:68192672;16:68192672;16:68193585;16:68194863;16:68196851;16:68197170;16:68198088;16:68198595;16:68201878;16:68202747;16:68202747;16:68205054;16:68205214;16:68205214;16:68205656;16:68206844;16:68206844;16:68208791;16:68208791;16:68209741;16:68209741;16:68209872;16:68209872;16:68210165;16:68210604;16:68210604;16:68210868;16:68210935;16:68211157;16:68211321;16:68211321;16:68211482;16:68212820;16:68212820;16:68216072;16:68216072;16:68218686;16:68218735;16:68218742;16:68218748;16:68218748;16:68218894;16:68219969;16:68219969;16:68224018;16:68224582;16:68224582;16:68227566;16:68227566;16:68227780;16:68227780;16:68228119;16:68228119;16:68228427;16:68228427;16:68229113;16:68229579;16:68233122;16:68233150;16:68235052;16:68235731;16:68236741;16:68238197;16:68238965;16:68238965;16:68239460;16:68239460;16:68240185;16:68240216;16:68241608;16:68241829;16:68242311;16:68242573;16:68243054;16:68243486;16:68243486;16:68243884;16:68244200;16:68244347;16:68245331;16:68245385;16:68245598;16:68250567;16:68251784;16:68251784;16:68252079;16:68252516;16:68252523;16:68253008;16:68253324;16:68253326;16:68254196;16:68254404;16:68254660;16:68255959;16:68256639;16:68256639;16:68258026;16:68258507;16:68258852;16:68258852;16:68258981;16:68260083;16:68260083;16:68262958;16:68262958;16:68268836;16:68268836;16:68270229;16:68270229;16:68272410;16:68272635;16:68273895;16:68273895;16:68275516;16:68275700;16:68276235;16:68276781;16:68277727;16:68277882;16:68278014;16:68280317;16:68280317;16:68280893;16:68280893;16:68281311;16:68281311;16:68282077;16:68282077;16:68284754;16:68285847;16:68285847;16:68286427;16:68286427;16:68286578;16:68286748;16:68287544;16:68288331;16:68288393;16:68288983;16:68288983;16:68289059;16:68289059;16:68289313;16:68289313;16:68290200;16:68290200;16:68293320;16:68293320;16:68297228;16:68297228;16:68297928;16:68297928;16:68299771;16:68299771;16:68301410;16:68301410;16:68305702;16:68305708;16:68309849;16:68310917;16:68314643;16:68323647;16:68324210;16:68324210;16:68335392;16:68335392;16:68336125;16:68339790;16:68340085;16:68344363;16:68344363;16:68350219;16:68351596;16:68352808;16:68353915;16:68353915;16:68353983;16:68353983;16:68356734;16:68359679;16:68361974;16:68364358;16:68364358;16:68365363;16:68368770;16:68369213;16:68369213;16:68369959;16:68372730;16:68372730;16:68376811;16:68377520;16:68378341;16:68378341;16:68378985;16:68379860;16:68379860;16:68381516;16:68381516;16:68382716;16:68384837;16:68387457;16:68390099;16:68393405;16:68393405;16:68395061;16:68395675;16:68395952;16:68396119;16:68397106;16:68397106;16:68397775;16:68398111;16:68398862;16:68399421;16:68399590;16:68399590;16:68402649;16:68409535;	rs9924509;rs9924509;rs28491096;rs6499132;rs111893345;rs570765844;rs200002625;rs7185433;rs28421035;rs28421035;rs113577933;rs76616230;rs76616230;rs6499137;rs6499137;rs143724880;rs140623181;rs73597575;rs73597575;rs34140327;rs73597578;rs73597578;rs73597580;rs73597580;rs60990105;rs60990105;rs73597581;rs73597581;rs76841123;rs76841123;rs73597582;rs73597582;rs72556537;rs72556537;rs67114979;rs67114979;rs7187476;rs7187476;rs61421564;rs61421564;rs12449157;rs12449157;rs56071820;rs56071820;rs73599506;rs8061500;rs28587148;rs111934528;rs112002856;rs2003099;rs9931366;rs397964216;rs112192397;rs60769312;rs73599521;rs113201209;rs111820418;rs56047901;rs56047901;rs143133208;rs143164474;rs143164474;rs143164474;rs143164474;rs143164474;rs143164474;rs143164474;rs143164474;rs143164474;rs143164474;rs143164474;rs143164474;rs143164474;rs143164474;rs143164474;rs143164474;rs143164474;rs143164474;rs143164474;rs143164474;rs143164474;rs143164474;rs143164474;rs143164474;rs143164474;rs7193537;rs11358154;rs4474673;rs4474673;rs7185308;rs56845922;rs56845922;rs12446667;rs9923003;rs28563117;rs73591955;rs73591955;rs555194199;rs8051587;rs8051587;rs11296847;rs73591961;rs7191129;rs7191129;rs7197726;rs58588228;rs73591968;rs73591968;rs7206671;rs73591976;rs112894876;rs13336189;rs56219053;rs56377113;rs56076526;rs55699031;rs111721260;rs150850722;rs112900803;rs147766666;rs145078230;rs9928531;rs9928531;rs55661503;rs12448923;rs12448923;rs7199443;rs7199443;rs113066419;rs28465467;rs113493894;rs561026786;rs145580476;rs113505570;rs2008173;rs2008173;rs368324587;rs2292316;rs2292316;rs73593810;rs73593810;rs8060967;rs6499143;rs6499143;rs28647874;rs3809630;rs3809630;rs3809630;rs7198357;rs7198357;rs7196076;rs111315946;rs34691084;rs200602282;rs8057986;rs1124324;rs1124324;rs1124324;rs13334918;rs13334918;rs2271293;rs2271293;rs2271294;rs2271294;rs71721636;rs11553287;rs11553287;rs56374641;rs56374641;rs8060686;rs8060686;rs73594554;rs73594554;rs10468274;rs10468274;rs73594556;rs73594556;rs376338919;rs7196789;rs7196789;rs16942887;rs16942887;rs16942887;rs6499145;rs6499145;rs8054091;rs560674525;rs55781197;rs56070533;rs113563886;rs112434994;rs574667499;rs111465361;rs73594581;rs73594581;rs1134760;rs1134760;rs7187289;rs7187289;rs20549;rs20549;rs200561116;rs59600980;rs1476306;rs17240392;rs1109166;rs1109166;rs2292318;rs2292318;rs2292318;rs7195605;rs9934405;rs3785098;rs3785098;rs3785100;rs3785100;rs3785100;rs11383451;rs255048;rs255048;rs255049;rs255049;rs255056;rs35006033;rs200054031;rs200053237;rs255053;rs397971660;rs255052;rs255052;rs56303487;rs10527563;rs201032648;rs113704872;rs113731015;rs8057577;rs7204974;rs7204974;rs56318267;rs8059305;rs8059305;rs79577483;rs79577483;rs112310696;rs113162813;rs7204192;rs7204192;rs16957696;rs16957696;rs76646352;rs76646352;rs9674047;rs9674047;rs112556034;rs112358753;rs111644390;rs35723182;rs8045898;rs34055568;rs36086450;rs8047119;rs111430913;rs138936754;rs13816;rs13816;rs55682260;rs55682260;rs8046975;rs76836953;rs76836953;rs145158766;rs60638792;rs12448227;rs12448227;rs138594626;rs202033773;rs7204208;rs7204208;rs9889207;rs12600199;rs11075665;rs11075665;rs7193935;rs7193935;rs147667023;rs113573581;rs7190079;rs7190079;rs80346622;rs80346622;rs73598006;rs73598006;rs1985437;rs1985437;rs58388686;rs58388686;rs28428518;rs116821144;rs12445533;rs12445533;rs12598256;rs12598256;rs12598274;rs79323429;rs79323429;rs7201591;rs7201591;rs113258243;rs531432284;rs11555011;rs11555011;rs11371162;rs75909028;rs75909028;rs201866336;rs8182201;rs112592553;rs2418739;rs2418739;rs111227007;rs111227007;rs35432211;rs35432211;rs79375669;rs79375669;rs148780009;rs7201742;rs7201742;rs113896227;rs113896227;rs2285910;rs2285910;rs2301814;rs2301814;rs6499157;rs6499157;rs3785108;rs3785108;rs7188085;rs7188085;rs76501820;rs76501820;rs1124993;rs1124993;rs2107369;rs2107369;rs9922594;rs3785109;rs3785109;rs3743735;rs3743735;rs78537727;rs78537727;rs36046686;rs2418738;rs2418737;rs59708959;rs59708959;rs12446198;rs12446198;rs28508024;rs75735284;rs75735284;rs137976506;rs148275331;rs1074143;rs1074143;rs12599178;rs12599178;rs76595854;rs76595854;rs9932251;rs9932251;rs7192187;rs7192187;rs11864819;rs111606836;rs9928783;rs143820262;rs8058690;rs8058690;rs77996485;rs76984161;rs193192671;rs112529313;rs8047978;rs8047343;rs201598229;rs7194894;rs75286242;rs55642862;rs8044328;rs12447640;rs12447640;rs12599880;rs12599880;rs7205935;rs7205935;rs73612690;rs73612690;rs74024145;rs76419201;rs76419201;rs139784051;rs112099181;rs28700885;rs2418736;rs2418736;rs12445396;rs12445396;rs200192900;rs547564860;rs118005841;rs118005841;rs3815173;rs3815173;rs6499160;rs73612697;rs73612697;rs4640173;rs4567701;rs75229939;rs78229587;rs56230350;rs12597573;rs12597573;rs9939821;rs7206792;rs138198329;rs140979755;rs117751972;rs12596883;rs12596883;rs74629553;rs76495028;rs4517790;rs12447931;rs12447931;rs55790290;rs9922165;rs9922165;rs9938553;rs9938553;rs7193701;rs7193701;rs7199487;rs7199699;rs7199878;rs111701446;rs12446007;rs12446007;rs8044995;rs8044995;rs11275011;rs55725810;rs55725810;rs561946216;rs562498359;rs562498359;rs77884900;rs77884900;rs8060893;rs8060893;rs34395120;rs34395120;rs7194694;rs10611489;rs201391085;rs186642615;rs56097211;rs56138523;rs7188900;rs4359427;rs4359427;rs12600144;rs8046355;rs8046355;rs111967459;rs73612208;rs73612208;rs75796305;rs75796305;rs12448677;rs12448677;rs8044014;rs8044014;rs8044558;rs8048034;rs8048034;rs75450962;rs548092276;rs113579235;rs28548264;rs28548264;rs149345700;rs75297764;rs75297764;rs73612222;rs73612222;rs191996617;rs199852688;rs12445876;rs113726439;rs113726439;rs12448991;rs9932414;rs9932414;rs9923710;rs7199588;rs7199588;rs1125333;rs1125333;rs1125332;rs1125332;rs1125331;rs1125331;rs55757502;rs55757502;rs113804408;rs200794675;rs111632263;rs141991634;rs9746872;rs532816237;rs55857142;rs6499161;rs113502835;rs113502835;rs6499162;rs6499162;rs8064114;rs79719939;rs7195172;rs60249778;rs118035472;rs57408712;rs76053508;rs6499163;rs6499163;rs113610474;rs147338164;rs113790673;rs12447080;rs2418735;rs12444968;rs35830195;rs9938020;rs9938020;rs9928653;rs111402974;rs148537303;rs13339471;rs8048364;rs8048365;rs117761434;rs12444313;rs11372732;rs111948678;rs9931987;rs9931987;rs201168228;rs11075669;rs12598630;rs12598630;rs9922934;rs8056649;rs8056649;rs11043;rs11043;rs8057119;rs8057119;rs7184821;rs7184821;rs146250480;rs8059575;rs7187202;rs7187202;rs7197756;rs9674089;rs12599238;rs148201632;rs7189794;rs7189155;rs7189381;rs3826164;rs3826164;rs1971546;rs1971546;rs10500543;rs10500543;rs12444188;rs12444188;rs73612297;rs1975802;rs1975802;rs17688076;rs17688076;rs11368218;rs55897859;rs12600062;rs10852439;rs11075670;rs2290700;rs2290700;rs2290699;rs2290699;rs8062085;rs8062085;rs12446418;rs12446418;rs3743739;rs3743739;rs9888986;rs9888986;rs12447119;rs12447119;rs12596500;rs12596500;rs77517043;rs77517043;rs200248294;rs145105109;rs397933925;rs112086775;rs535137229;rs55675218;rs55856208;rs55856208;rs11350;rs11350;rs61460037;rs111252202;rs8060690;rs8063446;rs8063446;rs58542611;rs7199515;rs73613952;rs7189887;rs7189887;rs7190070;rs7190070;rs7186390;rs7194335;rs73613962;rs7500163;rs7500163;rs139356849;rs56331745;rs3785113;rs3785113;rs111362836;rs3785116;rs3785116;rs8059585;rs61602448;rs16957831;rs16957831;rs55793998;rs8058517;rs8058517;rs7190134;rs7190134;rs148064982;rs56220628;rs61746794;rs73613999;rs12599876;rs12599876;rs2279540;rs56899435;rs1530645;rs1110572;rs2279538;rs2279538;rs3743743;rs55968019;rs73615919;rs3837765;rs3785127;rs3785127;rs57434514;rs150358041;	HDL;HDL_C;HDL_C;HDL_C;HDL_C;HDL_C;HDL_C;HDL_C;HDL;HDL_C;HDL_C;HDL;HDL_C;HDL;HDL_C;HDL_C;HDL_C;HDL;HDL_C;HDL_C;HDL;HDL_C;HDL;HDL_C;HDL;HDL_C;HDL;HDL_C;HDL;HDL_C;HDL;HDL_C;HDL;HDL_C;HDL;HDL_C;HDL;HDL_C;HDL;HDL_C;HDL;HDL_C;HDL;HDL_C;HDL_C;HDL_C;HDL_C;HDL_C;HDL_C;HDL_C;HDL_C;HDL_C;HDL_C;HDL_C;HDL_C;HDL_C;HDL_C;HDL;HDL_C;HDL_C;HDL_C;HDL_C;HDL_C;HDL_C;HDL_C;HDL_C;HDL_C;HDL_C;HDL_C;HDL_C;HDL_C;HDL_C;HDL_C;HDL_C;HDL_C;HDL_C;HDL_C;HDL_C;HDL_C;HDL_C;HDL_C;HDL_C;HDL_C;HDL_C;HDL_C;HDL_C;HDL_C;HDL;HDL_C;HDL_C;HDL;HDL_C;HDL_C;HDL_C;HDL_C;HDL;HDL_C;HDL_C;HDL;HDL_C;HDL_C;HDL_C;HDL;HDL_C;HDL_C;HDL_C;HDL;HDL_C;HDL_C;HDL_C;HDL_C;HDL_C;HDL_C;HDL_C;HDL_C;HDL_C;HDL_C;HDL_C;HDL_C;HDL_C;HDL_C;HDL;HDL_C;HDL_C;HDL;HDL_C;HDL;HDL_C;HDL_C;HDL_C;HDL_C;HDL_C;HDL_C;HDL_C;HDL;HDL_C;HDL_C;HDL;HDL_C;HDL;HDL_C;HDL_C;HDL;HDL_C;HDL_C;HDL;HDL_C;TC;HDL;HDL_C;HDL_C;HDL_C;HDL_C;HDL_C;HDL_C;HDL;HDL_C;TC;HDL;HDL_C;HDL;HDL_C;HDL;HDL_C;HDL_C;HDL;HDL_C;HDL;HDL_C;HDL;HDL_C;HDL;HDL_C;HDL;HDL_C;HDL;HDL_C;HDL_C;HDL;HDL_C;HDL;HDL_C;TC;HDL;HDL_C;HDL_C;HDL_C;HDL_C;HDL_C;HDL_C;HDL_C;HDL_C;HDL_C;HDL;HDL_C;HDL;HDL_C;HDL;HDL_C;HDL;HDL_C;HDL_C;HDL_C;HDL_C;HDL_C;HDL;HDL_C;HDL;HDL_C;TC;HDL_C;HDL_C;HDL;HDL_C;HDL;HDL_C;TC;HDL_C;HDL;HDL_C;HDL;HDL_C;HDL_C;HDL_C;HDL_C;HDL_C;HDL_C;HDL_C;HDL;HDL_C;HDL_C;HDL_C;HDL_C;HDL_C;HDL_C;HDL_C;HDL;HDL_C;HDL_C;HDL;HDL_C;HDL;HDL_C;HDL_C;HDL_C;HDL;HDL_C;HDL;HDL_C;HDL;HDL_C;HDL;HDL_C;HDL_C;HDL_C;HDL_C;HDL_C;HDL_C;HDL_C;HDL_C;HDL_C;HDL_C;HDL_C;HDL;HDL_C;HDL;HDL_C;HDL_C;HDL;HDL_C;HDL_C;HDL_C;HDL;HDL_C;HDL_C;HDL_C;HDL;HDL_C;HDL_C;HDL_C;HDL;HDL_C;HDL;HDL_C;HDL_C;HDL_C;HDL;HDL_C;HDL;HDL_C;HDL;HDL_C;HDL;HDL_C;HDL;HDL_C;HDL_C;HDL_C;HDL;HDL_C;HDL;HDL_C;HDL_C;HDL;HDL_C;HDL;HDL_C;HDL_C;HDL_C;HDL;HDL_C;HDL_C;HDL;HDL_C;HDL_C;HDL_C;HDL_C;HDL;HDL_C;HDL;HDL_C;HDL;HDL_C;HDL;HDL_C;HDL_C;HDL;HDL_C;HDL;HDL_C;HDL;HDL_C;HDL;HDL_C;HDL;HDL_C;HDL;HDL_C;HDL;HDL_C;HDL;HDL_C;HDL;HDL_C;HDL;HDL_C;HDL_C;HDL;HDL_C;HDL;HDL_C;HDL;HDL_C;HDL_C;HDL_C;HDL_C;HDL;HDL_C;HDL;HDL_C;HDL_C;HDL;HDL_C;HDL_C;HDL_C;HDL;HDL_C;HDL;HDL_C;HDL;HDL_C;HDL;HDL_C;HDL;HDL_C;HDL_C;HDL_C;HDL_C;HDL_C;HDL;HDL_C;HDL_C;HDL_C;HDL_C;HDL_C;HDL_C;HDL_C;HDL_C;HDL_C;HDL_C;HDL_C;HDL_C;HDL;HDL_C;HDL;HDL_C;HDL;HDL_C;HDL;HDL_C;HDL_C;HDL;HDL_C;HDL_C;HDL_C;HDL_C;HDL;HDL_C;HDL;HDL_C;HDL_C;HDL_C;HDL;HDL_C;HDL;HDL_C;HDL_C;HDL;HDL_C;HDL_C;HDL_C;HDL_C;HDL_C;HDL_C;HDL;HDL_C;HDL_C;HDL_C;HDL_C;HDL_C;HDL_C;HDL;HDL_C;HDL_C;HDL_C;HDL_C;HDL;HDL_C;HDL_C;HDL;HDL_C;HDL;HDL_C;HDL;HDL_C;HDL_C;HDL_C;HDL_C;HDL_C;HDL;HDL_C;HDL;HDL_C;HDL_C;HDL;HDL_C;HDL_C;HDL;HDL_C;HDL;HDL_C;HDL;HDL_C;HDL;HDL_C;HDL_C;HDL_C;HDL_C;HDL_C;HDL_C;HDL_C;HDL_C;HDL;HDL_C;HDL_C;HDL;HDL_C;HDL_C;HDL;HDL_C;HDL;HDL_C;HDL;HDL_C;HDL;HDL_C;HDL_C;HDL;HDL_C;HDL_C;HDL_C;HDL_C;HDL;HDL_C;HDL_C;HDL;HDL_C;HDL;HDL_C;HDL_C;HDL_C;HDL_C;HDL;HDL_C;HDL_C;HDL;HDL_C;HDL_C;HDL;HDL_C;HDL;HDL_C;HDL;HDL_C;HDL;HDL_C;HDL;HDL_C;HDL_C;HDL_C;HDL_C;HDL_C;HDL_C;HDL_C;HDL_C;HDL_C;HDL;HDL_C;HDL;HDL_C;HDL_C;HDL_C;HDL_C;HDL_C;HDL_C;HDL_C;HDL_C;HDL;HDL_C;HDL_C;HDL_C;HDL_C;HDL_C;HDL_C;HDL_C;HDL_C;HDL;HDL_C;HDL_C;HDL_C;HDL_C;HDL_C;HDL_C;HDL_C;HDL_C;HDL_C;HDL_C;HDL_C;HDL;HDL_C;HDL_C;HDL_C;HDL;HDL_C;HDL_C;HDL;HDL_C;HDL;HDL_C;HDL;HDL_C;HDL;HDL_C;HDL_C;HDL_C;HDL;HDL_C;HDL_C;HDL_C;HDL_C;HDL_C;HDL_C;HDL_C;HDL_C;HDL;HDL_C;HDL;HDL_C;HDL;HDL_C;HDL;HDL_C;HDL_C;HDL;HDL_C;HDL;HDL_C;HDL_C;HDL_C;HDL_C;HDL_C;HDL_C;HDL;HDL_C;HDL;HDL_C;HDL;HDL_C;HDL;HDL_C;HDL;HDL_C;HDL;HDL_C;HDL;HDL_C;HDL;HDL_C;HDL;HDL_C;HDL_C;HDL_C;HDL_C;HDL_C;HDL_C;HDL_C;HDL;HDL_C;HDL;HDL_C;HDL_C;HDL_C;HDL_C;HDL;HDL_C;HDL_C;HDL_C;HDL_C;HDL;HDL_C;HDL;HDL_C;HDL_C;HDL_C;HDL_C;HDL;HDL_C;HDL_C;HDL_C;HDL;HDL_C;HDL_C;HDL;HDL_C;HDL_C;HDL_C;HDL;HDL_C;HDL_C;HDL;HDL_C;HDL;HDL_C;HDL_C;HDL_C;HDL_C;HDL_C;HDL;HDL_C;HDL_C;HDL_C;HDL_C;HDL_C;HDL;HDL_C;HDL_C;HDL_C;HDL_C;HDL_C;HDL;HDL_C;HDL_C;HDL_C;	Willer_et_al_2013;UKBB;UKBB;UKBB;UKBB;UKBB;UKBB;UKBB;Willer_et_al_2013;UKBB;UKBB;Willer_et_al_2013;UKBB;Willer_et_al_2013;UKBB;UKBB;UKBB;Willer_et_al_2013;UKBB;UKBB;Willer_et_al_2013;UKBB;Willer_et_al_2013;UKBB;Willer_et_al_2013;UKBB;Willer_et_al_2013;UKBB;Willer_et_al_2013;UKBB;Willer_et_al_2013;UKBB;Willer_et_al_2013;UKBB;Willer_et_al_2013;UKBB;Willer_et_al_2013;UKBB;Willer_et_al_2013;UKBB;Willer_et_al_2013;UKBB;Willer_et_al_2013;UKBB;UKBB;UKBB;UKBB;UKBB;UKBB;UKBB;UKBB;UKBB;UKBB;UKBB;UKBB;UKBB;UKBB;Willer_et_al_2013;UKBB;UKBB;UKBB;UKBB;UKBB;UKBB;UKBB;UKBB;UKBB;UKBB;UKBB;UKBB;UKBB;UKBB;UKBB;UKBB;UKBB;UKBB;UKBB;UKBB;UKBB;UKBB;UKBB;UKBB;UKBB;UKBB;UKBB;UKBB;UKBB;Willer_et_al_2013;UKBB;UKBB;Willer_et_al_2013;UKBB;UKBB;UKBB;UKBB;Willer_et_al_2013;UKBB;UKBB;Willer_et_al_2013;UKBB;UKBB;UKBB;Willer_et_al_2013;UKBB;UKBB;UKBB;Willer_et_al_2013;UKBB;UKBB;UKBB;UKBB;UKBB;UKBB;UKBB;UKBB;UKBB;UKBB;UKBB;UKBB;UKBB;UKBB;Willer_et_al_2013;UKBB;UKBB;Willer_et_al_2013;UKBB;Willer_et_al_2013;UKBB;UKBB;UKBB;UKBB;UKBB;UKBB;UKBB;Willer_et_al_2013;UKBB;UKBB;Willer_et_al_2013;UKBB;Willer_et_al_2013;UKBB;UKBB;Willer_et_al_2013;UKBB;UKBB;Willer_et_al_2013;UKBB;Willer_et_al_2013;Willer_et_al_2013;UKBB;UKBB;UKBB;UKBB;UKBB;UKBB;Willer_et_al_2013;UKBB;Willer_et_al_2013;Willer_et_al_2013;UKBB;Willer_et_al_2013;UKBB;Willer_et_al_2013;UKBB;UKBB;Willer_et_al_2013;UKBB;Willer_et_al_2013;UKBB;Willer_et_al_2013;UKBB;Willer_et_al_2013;UKBB;Willer_et_al_2013;UKBB;Willer_et_al_2013;UKBB;UKBB;Willer_et_al_2013;UKBB;Willer_et_al_2013;UKBB;Willer_et_al_2013;Willer_et_al_2013;UKBB;UKBB;UKBB;UKBB;UKBB;UKBB;UKBB;UKBB;UKBB;Willer_et_al_2013;UKBB;Willer_et_al_2013;UKBB;Willer_et_al_2013;UKBB;Willer_et_al_2013;UKBB;UKBB;UKBB;UKBB;UKBB;Willer_et_al_2013;UKBB;Willer_et_al_2013;UKBB;Willer_et_al_2013;UKBB;UKBB;Willer_et_al_2013;UKBB;Willer_et_al_2013;UKBB;Willer_et_al_2013;UKBB;Willer_et_al_2013;UKBB;Willer_et_al_2013;UKBB;UKBB;UKBB;UKBB;UKBB;UKBB;UKBB;Willer_et_al_2013;UKBB;UKBB;UKBB;UKBB;UKBB;UKBB;UKBB;Willer_et_al_2013;UKBB;UKBB;Willer_et_al_2013;UKBB;Willer_et_al_2013;UKBB;UKBB;UKBB;Willer_et_al_2013;UKBB;Willer_et_al_2013;UKBB;Willer_et_al_2013;UKBB;Willer_et_al_2013;UKBB;UKBB;UKBB;UKBB;UKBB;UKBB;UKBB;UKBB;UKBB;UKBB;UKBB;Willer_et_al_2013;UKBB;Willer_et_al_2013;UKBB;UKBB;Willer_et_al_2013;UKBB;UKBB;UKBB;Willer_et_al_2013;UKBB;UKBB;UKBB;Willer_et_al_2013;UKBB;UKBB;UKBB;Willer_et_al_2013;UKBB;Willer_et_al_2013;UKBB;UKBB;UKBB;Willer_et_al_2013;UKBB;Willer_et_al_2013;UKBB;Willer_et_al_2013;UKBB;Willer_et_al_2013;UKBB;Willer_et_al_2013;UKBB;UKBB;UKBB;Willer_et_al_2013;UKBB;Willer_et_al_2013;UKBB;UKBB;Willer_et_al_2013;UKBB;Willer_et_al_2013;UKBB;UKBB;UKBB;Willer_et_al_2013;UKBB;UKBB;Willer_et_al_2013;UKBB;UKBB;UKBB;UKBB;Willer_et_al_2013;UKBB;Willer_et_al_2013;UKBB;Willer_et_al_2013;UKBB;Willer_et_al_2013;UKBB;UKBB;Willer_et_al_2013;UKBB;Willer_et_al_2013;UKBB;Willer_et_al_2013;UKBB;Willer_et_al_2013;UKBB;Willer_et_al_2013;UKBB;Willer_et_al_2013;UKBB;Willer_et_al_2013;UKBB;Willer_et_al_2013;UKBB;Willer_et_al_2013;UKBB;Willer_et_al_2013;UKBB;UKBB;Willer_et_al_2013;UKBB;Willer_et_al_2013;UKBB;Willer_et_al_2013;UKBB;UKBB;UKBB;UKBB;Willer_et_al_2013;UKBB;Willer_et_al_2013;UKBB;UKBB;Willer_et_al_2013;UKBB;UKBB;UKBB;Willer_et_al_2013;UKBB;Willer_et_al_2013;UKBB;Willer_et_al_2013;UKBB;Willer_et_al_2013;UKBB;Willer_et_al_2013;UKBB;UKBB;UKBB;UKBB;UKBB;Willer_et_al_2013;UKBB;UKBB;UKBB;UKBB;UKBB;UKBB;UKBB;UKBB;UKBB;UKBB;UKBB;UKBB;Willer_et_al_2013;UKBB;Willer_et_al_2013;UKBB;Willer_et_al_2013;UKBB;Willer_et_al_2013;UKBB;UKBB;Willer_et_al_2013;UKBB;UKBB;UKBB;UKBB;Willer_et_al_2013;UKBB;Willer_et_al_2013;UKBB;UKBB;UKBB;Willer_et_al_2013;UKBB;Willer_et_al_2013;UKBB;UKBB;Willer_et_al_2013;UKBB;UKBB;UKBB;UKBB;UKBB;UKBB;Willer_et_al_2013;UKBB;UKBB;UKBB;UKBB;UKBB;UKBB;Willer_et_al_2013;UKBB;UKBB;UKBB;UKBB;Willer_et_al_2013;UKBB;UKBB;Willer_et_al_2013;UKBB;Willer_et_al_2013;UKBB;Willer_et_al_2013;UKBB;UKBB;UKBB;UKBB;UKBB;Willer_et_al_2013;UKBB;Willer_et_al_2013;UKBB;UKBB;Willer_et_al_2013;UKBB;UKBB;Willer_et_al_2013;UKBB;Willer_et_al_2013;UKBB;Willer_et_al_2013;UKBB;Willer_et_al_2013;UKBB;UKBB;UKBB;UKBB;UKBB;UKBB;UKBB;UKBB;Willer_et_al_2013;UKBB;UKBB;Willer_et_al_2013;UKBB;UKBB;Willer_et_al_2013;UKBB;Willer_et_al_2013;UKBB;Willer_et_al_2013;UKBB;Willer_et_al_2013;UKBB;UKBB;Willer_et_al_2013;UKBB;UKBB;UKBB;UKBB;Willer_et_al_2013;UKBB;UKBB;Willer_et_al_2013;UKBB;Willer_et_al_2013;UKBB;UKBB;UKBB;UKBB;Willer_et_al_2013;UKBB;UKBB;Willer_et_al_2013;UKBB;UKBB;Willer_et_al_2013;UKBB;Willer_et_al_2013;UKBB;Willer_et_al_2013;UKBB;Willer_et_al_2013;UKBB;Willer_et_al_2013;UKBB;UKBB;UKBB;UKBB;UKBB;UKBB;UKBB;UKBB;UKBB;Willer_et_al_2013;UKBB;Willer_et_al_2013;UKBB;UKBB;UKBB;UKBB;UKBB;UKBB;UKBB;UKBB;Willer_et_al_2013;UKBB;UKBB;UKBB;UKBB;UKBB;UKBB;UKBB;UKBB;Willer_et_al_2013;UKBB;UKBB;UKBB;UKBB;UKBB;UKBB;UKBB;UKBB;UKBB;UKBB;UKBB;Willer_et_al_2013;UKBB;UKBB;UKBB;Willer_et_al_2013;UKBB;UKBB;Willer_et_al_2013;UKBB;Willer_et_al_2013;UKBB;Willer_et_al_2013;UKBB;Willer_et_al_2013;UKBB;UKBB;UKBB;Willer_et_al_2013;UKBB;UKBB;UKBB;UKBB;UKBB;UKBB;UKBB;UKBB;Willer_et_al_2013;UKBB;Willer_et_al_2013;UKBB;Willer_et_al_2013;UKBB;Willer_et_al_2013;UKBB;UKBB;Willer_et_al_2013;UKBB;Willer_et_al_2013;UKBB;UKBB;UKBB;UKBB;UKBB;UKBB;Willer_et_al_2013;UKBB;Willer_et_al_2013;UKBB;Willer_et_al_2013;UKBB;Willer_et_al_2013;UKBB;Willer_et_al_2013;UKBB;Willer_et_al_2013;UKBB;Willer_et_al_2013;UKBB;Willer_et_al_2013;UKBB;Willer_et_al_2013;UKBB;UKBB;UKBB;UKBB;UKBB;UKBB;UKBB;Willer_et_al_2013;UKBB;Willer_et_al_2013;UKBB;UKBB;UKBB;UKBB;Willer_et_al_2013;UKBB;UKBB;UKBB;UKBB;Willer_et_al_2013;UKBB;Willer_et_al_2013;UKBB;UKBB;UKBB;UKBB;Willer_et_al_2013;UKBB;UKBB;UKBB;Willer_et_al_2013;UKBB;UKBB;Willer_et_al_2013;UKBB;UKBB;UKBB;Willer_et_al_2013;UKBB;UKBB;Willer_et_al_2013;UKBB;Willer_et_al_2013;UKBB;UKBB;UKBB;UKBB;UKBB;Willer_et_al_2013;UKBB;UKBB;UKBB;UKBB;UKBB;Willer_et_al_2013;UKBB;UKBB;UKBB;UKBB;UKBB;Willer_et_al_2013;UKBB;UKBB;UKBB;	16:67964203;16:68024995;16:67928042;16:67969930	rs1134760;rs255052;rs16942887;rs20549	67995836;68020885;67908417;67942948;67976823;67981640;67981640;67973998;68013570;67969930;67964203;67928042;68024995;67928042;68024995;67976320;67976320;67578396;67578396;68383222;68165961;68383222;68165961;67605125;67881989;68060474;68060474;67605125;67881989;67976320;67928042;68024995;67974091;67974091;68289212;68289212;	rs56303487;rs112595563;rs56070533;rs35673026;-;-;-;rs145126045;rs200922436;rs20549;rs1134760;rs16942887;rs255052;rs16942887;rs255052;rs4986970;rs4986970;rs1210978;rs1210978;rs147268324;rs75914405;rs147268324;rs75914405;rs77172747;rs75957286;rs74652527;rs74652527;rs77172747;rs75957286;rs4986970;rs16942887;rs255052;rs202017590;rs202017590;rs7185391;rs7185391;	High_density_lipoprotein_cholesterol_levels;LDL_cholesterol;HDL_cholesterol;Total_cholesterol_levels;HDL-C;Pyruvate;Ala;HDL-C;HDL-C;HDL-C;HDL-C;HDL_cholesterol;HDL_cholesterol;Apolipoprotein_A;Apolipoprotein_A;Apolipoprotein_A;HDL_cholesterol;Apolipoprotein_A;HDL_cholesterol;HDL_cholesterol;HDL_cholesterol;Apolipoprotein_A;Apolipoprotein_A;HDL_cholesterol;HDL_cholesterol;HDL_cholesterol;Apolipoprotein_A;Apolipoprotein_A;Apolipoprotein_A;Cholesterol;Cholesterol;Cholesterol;HDL_cholesterol;Apolipoprotein_A;Estimated_glomerular_filtration_rate;Estimated_glomerular_filtration_rate;	Kanai_et_al.;Klarin_et_al.;Klarin_et_al.;Klarin_et_al.;Locke_et_al.;Locke_et_al.;Locke_et_al.;Locke_et_al.;Locke_et_al.;Locke_et_al.;Locke_et_al.;Sinnott-Armstrong_et_al.;Sinnott-Armstrong_et_al.;Sinnott-Armstrong_et_al.;Sinnott-Armstrong_et_al.;Sinnott-Armstrong_et_al.;Sinnott-Armstrong_et_al.;Sinnott-Armstrong_et_al.;Sinnott-Armstrong_et_al.;Sinnott-Armstrong_et_al.;Sinnott-Armstrong_et_al.;Sinnott-Armstrong_et_al.;Sinnott-Armstrong_et_al.;Sinnott-Armstrong_et_al.;Sinnott-Armstrong_et_al.;Sinnott-Armstrong_et_al.;Sinnott-Armstrong_et_al.;Sinnott-Armstrong_et_al.;Sinnott-Armstrong_et_al.;Sinnott-Armstrong_et_al.;Sinnott-Armstrong_et_al.;Sinnott-Armstrong_et_al.;Sinnott-Armstrong_et_al.;Sinnott-Armstrong_et_al.;Wuttke_et_al.;Wuttke_et_al.;
16_6	16	66021785	73638579	L-HDL-PL_percent	67928042	16:67928042:A:G	rs16942887	a	g	0.1373	-0.0364902	0.00584746	4.366e-10	9.36	33	0.4916	No	PSKH1	LCAT	Biology	35	ApoA1;ApoBbyApoA1;HDL2-C;HDL-C;HDL-D;IDL-C_percent;IDL-TG;IDL-TG_percent;L-HDL-C;L-HDL-CE;L-HDL-CE_percent;L-HDL-C_percent;L-HDL-FC;L-HDL-FC_percent;L-HDL-L;L-HDL-P;L-HDL-PL;L-HDL-PL_percent;L-LDL-TG;L-LDL-TG_percent;M-HDL-C;M-HDL-CE;M-HDL-CE_percent;M-HDL-C_percent;M-HDL-PL_percent;M-HDL-TG_percent;S-HDL-TG;S-HDL-TG_percent;XL-HDL-C;XL-HDL-CE;XL-HDL-FC;XL-HDL-L;XL-HDL-P;XL-HDL-PL;XL-HDL-TG_percent;	10	region_16_6_locus_6	intron_variant	16:67920049:A:G;16:67997920:C:T;16:68088485:A:G;	missense_variant;missense_variant;missense_variant,NMD_transcript_variant;	NRN1L;SLC12A4;DUS2;	NA	Hematocrit (Astle W 2016); Hemoglobin concentration (Astle W 2016); Red blood cell count (Astle W 2016); High density lipoprotein (GLGC 2013); High density lipoprotein (GLGC 2010); Total cholesterol (GLGC 2013); ACD gene expression in human omental fat (GLGC 2010); HDL cholesterol (GLGC 2010); HDL cholesterol (Pasaniuc 2011); NFATotal Cholesterol3 gene expression in human liver (GLGC 2010); NFATotal Cholesterol3 gene expression in human omental fat (GLGC 2010); PRMT7 gene expression in human omental fat (GLGC 2010); HDL cholesterol (GLGC 2010); HDL cholesterol (GLGC 2013); Cholesterol hdl (GLGC 2010);	NA	NA	NA	16:67573296;16:67573296;16:67585745;16:67601905;16:67607848;16:67626929;16:67633263;16:67635751;16:67635751;16:67636573;16:67663639;16:67663639;16:67671804;16:67671804;16:67675033;16:67675409;16:67677001;16:67677001;16:67677506;16:67679348;16:67679348;16:67679879;16:67679879;16:67680956;16:67680956;16:67682234;16:67682234;16:67683564;16:67683564;16:67683626;16:67683626;16:67691477;16:67691477;16:67691645;16:67691645;16:67699948;16:67699948;16:67708130;16:67708130;16:67708897;16:67708897;16:67712018;16:67712018;16:67712366;16:67715437;16:67718563;16:67718584;16:67722884;16:67724857;16:67725347;16:67726214;16:67730618;16:67732186;16:67733322;16:67736611;16:67737285;16:67742326;16:67742326;16:67744292;16:67751693;16:67751693;16:67751693;16:67751693;16:67751693;16:67751693;16:67751693;16:67751693;16:67751693;16:67751693;16:67751693;16:67751693;16:67751693;16:67751693;16:67751693;16:67751693;16:67751693;16:67751693;16:67751693;16:67751693;16:67751693;16:67751693;16:67751693;16:67751693;16:67751693;16:67755808;16:67756424;16:67758778;16:67758778;16:67767060;16:67770828;16:67770828;16:67773114;16:67780121;16:67782130;16:67782568;16:67782568;16:67794002;16:67796315;16:67796315;16:67797573;16:67801309;16:67801391;16:67801391;16:67801720;16:67802010;16:67803063;16:67803063;16:67807146;16:67811590;16:67812039;16:67814152;16:67818253;16:67818254;16:67818387;16:67818431;16:67823422;16:67829537;16:67829627;16:67829763;16:67831704;16:67833171;16:67833171;16:67836552;16:67839128;16:67839128;16:67841129;16:67841129;16:67842470;16:67843538;16:67844745;16:67851218;16:67851675;16:67853746;16:67856240;16:67856240;16:67856469;16:67861134;16:67861134;16:67866783;16:67866783;16:67871501;16:67874264;16:67874264;16:67876823;16:67879400;16:67879400;16:67879400;16:67884619;16:67884619;16:67887494;16:67889793;16:67890395;16:67892903;16:67893879;16:67897487;16:67897487;16:67897487;16:67901343;16:67901343;16:67902070;16:67902070;16:67902326;16:67902326;16:67902987;16:67905407;16:67905407;16:67908713;16:67908713;16:67911517;16:67911517;16:67920049;16:67920049;16:67922342;16:67922342;16:67925435;16:67925435;16:67925772;16:67927124;16:67927124;16:67928042;16:67928042;16:67928042;16:67929601;16:67929601;16:67931826;16:67935537;16:67940350;16:67942320;16:67947158;16:67954398;16:67954886;16:67955241;16:67955554;16:67955554;16:67964203;16:67964203;16:67967878;16:67967878;16:67969930;16:67969930;16:67972194;16:67972257;16:67973171;16:67973569;16:67977382;16:67977382;16:67985706;16:67985706;16:67985706;16:67989523;16:67989976;16:67993643;16:67993643;16:67997920;16:67997920;16:67997920;16:67999215;16:68012849;16:68012849;16:68013471;16:68013471;16:68016185;16:68017349;16:68017354;16:68017355;16:68020492;16:68020841;16:68024995;16:68024995;16:68029739;16:68030261;16:68032198;16:68032598;16:68032874;16:68033143;16:68033539;16:68033539;16:68035927;16:68036666;16:68036666;16:68036939;16:68036939;16:68038592;16:68038969;16:68039309;16:68039309;16:68039850;16:68039850;16:68044797;16:68044797;16:68045046;16:68045046;16:68045724;16:68046052;16:68046323;16:68046637;16:68046707;16:68046778;16:68046996;16:68047345;16:68051225;16:68051472;16:68055495;16:68055495;16:68057880;16:68057880;16:68061171;16:68061763;16:68061763;16:68063757;16:68064472;16:68068627;16:68068627;16:68068969;16:68069294;16:68069416;16:68069416;16:68069612;16:68069742;16:68070774;16:68070774;16:68071147;16:68071147;16:68073353;16:68073644;16:68073834;16:68073834;16:68074419;16:68074419;16:68074454;16:68074454;16:68074857;16:68074857;16:68075439;16:68075439;16:68080680;16:68081341;16:68082527;16:68082527;16:68084021;16:68084021;16:68084099;16:68084594;16:68084594;16:68086105;16:68086105;16:68086656;16:68086869;16:68088485;16:68088485;16:68088944;16:68089578;16:68089578;16:68090982;16:68091150;16:68092130;16:68092850;16:68092850;16:68093138;16:68093138;16:68095449;16:68095449;16:68099262;16:68099262;16:68099271;16:68099821;16:68099821;16:68101480;16:68101480;16:68104422;16:68104422;16:68105171;16:68105171;16:68105474;16:68105474;16:68106846;16:68106846;16:68113873;16:68113873;16:68114582;16:68114582;16:68114626;16:68114626;16:68116018;16:68116018;16:68118044;16:68118311;16:68118311;16:68119555;16:68119555;16:68120606;16:68120606;16:68122269;16:68122604;16:68122726;16:68123916;16:68123916;16:68125972;16:68125972;16:68126606;16:68126635;16:68126635;16:68126984;16:68127222;16:68127278;16:68127278;16:68128104;16:68128104;16:68130233;16:68130233;16:68131732;16:68131732;16:68132109;16:68132109;16:68133263;16:68134278;16:68134296;16:68134790;16:68136622;16:68136622;16:68137420;16:68139423;16:68140648;16:68143483;16:68143598;16:68143745;16:68144519;16:68145062;16:68145798;16:68146535;16:68146859;16:68150527;16:68150527;16:68152035;16:68152035;16:68152157;16:68152157;16:68153200;16:68153200;16:68153382;16:68153553;16:68153553;16:68154151;16:68154230;16:68154544;16:68154862;16:68154862;16:68155121;16:68155121;16:68155860;16:68157400;16:68157562;16:68157562;16:68160289;16:68160289;16:68160968;16:68162016;16:68162016;16:68163602;16:68163662;16:68164949;16:68165243;16:68166971;16:68167521;16:68167521;16:68167787;16:68168200;16:68168886;16:68169694;16:68171968;16:68172416;16:68172416;16:68176415;16:68177036;16:68178646;16:68179195;16:68179195;16:68180242;16:68181177;16:68181177;16:68183064;16:68183064;16:68185160;16:68185160;16:68186082;16:68186186;16:68186301;16:68187718;16:68189054;16:68189054;16:68189340;16:68189340;16:68189591;16:68189636;16:68189636;16:68190237;16:68190239;16:68190239;16:68190239;16:68190239;16:68191608;16:68191608;16:68192672;16:68192672;16:68193585;16:68194863;16:68196851;16:68197170;16:68198088;16:68198595;16:68201878;16:68202747;16:68202747;16:68205054;16:68205214;16:68205214;16:68205656;16:68206844;16:68206844;16:68208791;16:68208791;16:68209741;16:68209741;16:68209872;16:68209872;16:68210165;16:68210604;16:68210604;16:68210868;16:68210935;16:68211157;16:68211321;16:68211321;16:68211482;16:68212820;16:68212820;16:68216072;16:68216072;16:68218686;16:68218735;16:68218742;16:68218748;16:68218748;16:68218894;16:68219969;16:68219969;16:68224018;16:68224582;16:68224582;16:68227566;16:68227566;16:68227780;16:68227780;16:68228119;16:68228119;16:68228427;16:68228427;16:68229113;16:68229579;16:68233122;16:68233150;16:68235052;16:68235731;16:68236741;16:68238197;16:68238965;16:68238965;16:68239460;16:68239460;16:68240185;16:68240216;16:68241608;16:68241829;16:68242311;16:68242573;16:68243054;16:68243486;16:68243486;16:68243884;16:68244200;16:68244347;16:68245331;16:68245385;16:68245598;16:68250567;16:68251784;16:68251784;16:68252079;16:68252516;16:68252523;16:68253008;16:68253324;16:68253326;16:68254196;16:68254404;16:68254660;16:68255959;16:68256639;16:68256639;16:68258026;16:68258507;16:68258852;16:68258852;16:68258981;16:68260083;16:68260083;16:68262958;16:68262958;16:68268836;16:68268836;16:68270229;16:68270229;16:68272410;16:68272635;16:68273895;16:68273895;16:68275516;16:68275700;16:68276235;16:68276781;16:68277727;16:68277882;16:68278014;16:68280317;16:68280317;16:68280893;16:68280893;16:68281311;16:68281311;16:68282077;16:68282077;16:68284754;16:68285847;16:68285847;16:68286427;16:68286427;16:68286578;16:68286748;16:68287544;16:68288331;16:68288393;16:68288983;16:68288983;16:68289059;16:68289059;16:68289313;16:68289313;16:68290200;16:68290200;16:68293320;16:68293320;16:68297228;16:68297228;16:68297928;16:68297928;16:68299771;16:68299771;16:68301410;16:68301410;16:68305702;16:68305708;16:68309849;16:68310917;16:68314643;16:68323647;16:68324210;16:68324210;16:68335392;16:68335392;16:68336125;16:68339790;16:68340085;16:68344363;16:68344363;16:68350219;16:68351596;16:68352808;16:68353915;16:68353915;16:68353983;16:68353983;16:68356734;16:68359679;16:68361974;16:68364358;16:68364358;16:68365363;16:68368770;16:68369213;16:68369213;16:68369959;16:68372730;16:68372730;16:68376811;16:68377520;16:68378341;16:68378341;16:68378985;16:68379860;16:68379860;16:68381516;16:68381516;16:68382716;16:68384837;16:68387341;16:68387457;16:68390099;16:68393405;16:68393405;16:68395061;16:68395675;16:68395952;16:68396119;16:68397106;16:68397106;16:68397775;16:68398111;16:68398862;16:68399421;16:68399590;16:68399590;16:68402649;16:68409535;	rs9924509;rs9924509;rs28491096;rs6499132;rs111893345;rs200002625;rs7185433;rs28421035;rs28421035;rs113577933;rs76616230;rs76616230;rs6499137;rs6499137;rs143724880;rs140623181;rs73597575;rs73597575;rs34140327;rs73597578;rs73597578;rs73597580;rs73597580;rs60990105;rs60990105;rs73597581;rs73597581;rs76841123;rs76841123;rs73597582;rs73597582;rs72556537;rs72556537;rs67114979;rs67114979;rs7187476;rs7187476;rs61421564;rs61421564;rs12449157;rs12449157;rs56071820;rs56071820;rs73599506;rs8061500;rs28587148;rs111934528;rs112002856;rs2003099;rs9931366;rs397964216;rs112192397;rs60769312;rs73599521;rs113201209;rs111820418;rs56047901;rs56047901;rs143133208;rs143164474;rs143164474;rs143164474;rs143164474;rs143164474;rs143164474;rs143164474;rs143164474;rs143164474;rs143164474;rs143164474;rs143164474;rs143164474;rs143164474;rs143164474;rs143164474;rs143164474;rs143164474;rs143164474;rs143164474;rs143164474;rs143164474;rs143164474;rs143164474;rs143164474;rs7193537;rs11358154;rs4474673;rs4474673;rs7185308;rs56845922;rs56845922;rs12446667;rs9923003;rs28563117;rs73591955;rs73591955;rs555194199;rs8051587;rs8051587;rs11296847;rs73591961;rs7191129;rs7191129;rs7197726;rs58588228;rs73591968;rs73591968;rs7206671;rs73591976;rs112894876;rs13336189;rs56219053;rs56377113;rs56076526;rs55699031;rs111721260;rs150850722;rs112900803;rs147766666;rs145078230;rs9928531;rs9928531;rs55661503;rs12448923;rs12448923;rs7199443;rs7199443;rs113066419;rs28465467;rs113493894;rs561026786;rs145580476;rs113505570;rs2008173;rs2008173;rs368324587;rs2292316;rs2292316;rs73593810;rs73593810;rs8060967;rs6499143;rs6499143;rs28647874;rs3809630;rs3809630;rs3809630;rs7198357;rs7198357;rs7196076;rs111315946;rs34691084;rs200602282;rs8057986;rs1124324;rs1124324;rs1124324;rs13334918;rs13334918;rs2271293;rs2271293;rs2271294;rs2271294;rs71721636;rs11553287;rs11553287;rs56374641;rs56374641;rs8060686;rs8060686;rs73594554;rs73594554;rs10468274;rs10468274;rs73594556;rs73594556;rs376338919;rs7196789;rs7196789;rs16942887;rs16942887;rs16942887;rs6499145;rs6499145;rs8054091;rs560674525;rs55781197;rs56070533;rs113563886;rs112434994;rs574667499;rs111465361;rs73594581;rs73594581;rs1134760;rs1134760;rs7187289;rs7187289;rs20549;rs20549;rs200561116;rs59600980;rs1476306;rs17240392;rs1109166;rs1109166;rs2292318;rs2292318;rs2292318;rs7195605;rs9934405;rs3785098;rs3785098;rs3785100;rs3785100;rs3785100;rs11383451;rs255048;rs255048;rs255049;rs255049;rs255056;rs35006033;rs200054031;rs200053237;rs255053;rs397971660;rs255052;rs255052;rs56303487;rs10527563;rs201032648;rs113704872;rs113731015;rs8057577;rs7204974;rs7204974;rs56318267;rs8059305;rs8059305;rs79577483;rs79577483;rs112310696;rs113162813;rs7204192;rs7204192;rs16957696;rs16957696;rs76646352;rs76646352;rs9674047;rs9674047;rs112556034;rs112358753;rs111644390;rs35723182;rs8045898;rs34055568;rs36086450;rs8047119;rs111430913;rs138936754;rs13816;rs13816;rs55682260;rs55682260;rs8046975;rs76836953;rs76836953;rs145158766;rs60638792;rs12448227;rs12448227;rs138594626;rs202033773;rs7204208;rs7204208;rs9889207;rs12600199;rs11075665;rs11075665;rs7193935;rs7193935;rs147667023;rs113573581;rs7190079;rs7190079;rs80346622;rs80346622;rs73598006;rs73598006;rs1985437;rs1985437;rs58388686;rs58388686;rs28428518;rs116821144;rs12445533;rs12445533;rs12598256;rs12598256;rs12598274;rs79323429;rs79323429;rs7201591;rs7201591;rs113258243;rs531432284;rs11555011;rs11555011;rs11371162;rs75909028;rs75909028;rs201866336;rs8182201;rs112592553;rs2418739;rs2418739;rs111227007;rs111227007;rs35432211;rs35432211;rs79375669;rs79375669;rs148780009;rs7201742;rs7201742;rs113896227;rs113896227;rs2285910;rs2285910;rs2301814;rs2301814;rs6499157;rs6499157;rs3785108;rs3785108;rs7188085;rs7188085;rs76501820;rs76501820;rs1124993;rs1124993;rs2107369;rs2107369;rs9922594;rs3785109;rs3785109;rs3743735;rs3743735;rs78537727;rs78537727;rs36046686;rs2418738;rs2418737;rs59708959;rs59708959;rs12446198;rs12446198;rs28508024;rs75735284;rs75735284;rs137976506;rs148275331;rs1074143;rs1074143;rs12599178;rs12599178;rs76595854;rs76595854;rs9932251;rs9932251;rs7192187;rs7192187;rs11864819;rs111606836;rs9928783;rs143820262;rs8058690;rs8058690;rs77996485;rs76984161;rs193192671;rs112529313;rs8047978;rs8047343;rs201598229;rs7194894;rs75286242;rs55642862;rs8044328;rs12447640;rs12447640;rs12599880;rs12599880;rs7205935;rs7205935;rs73612690;rs73612690;rs74024145;rs76419201;rs76419201;rs139784051;rs112099181;rs28700885;rs2418736;rs2418736;rs12445396;rs12445396;rs200192900;rs547564860;rs118005841;rs118005841;rs3815173;rs3815173;rs6499160;rs73612697;rs73612697;rs4640173;rs4567701;rs75229939;rs78229587;rs56230350;rs12597573;rs12597573;rs9939821;rs7206792;rs138198329;rs140979755;rs117751972;rs12596883;rs12596883;rs74629553;rs76495028;rs4517790;rs12447931;rs12447931;rs55790290;rs9922165;rs9922165;rs9938553;rs9938553;rs7193701;rs7193701;rs7199487;rs7199699;rs7199878;rs111701446;rs12446007;rs12446007;rs8044995;rs8044995;rs11275011;rs55725810;rs55725810;rs561946216;rs562498359;rs562498359;rs77884900;rs77884900;rs8060893;rs8060893;rs34395120;rs34395120;rs7194694;rs10611489;rs201391085;rs186642615;rs56097211;rs56138523;rs7188900;rs4359427;rs4359427;rs12600144;rs8046355;rs8046355;rs111967459;rs73612208;rs73612208;rs75796305;rs75796305;rs12448677;rs12448677;rs8044014;rs8044014;rs8044558;rs8048034;rs8048034;rs75450962;rs548092276;rs113579235;rs28548264;rs28548264;rs149345700;rs75297764;rs75297764;rs73612222;rs73612222;rs191996617;rs199852688;rs12445876;rs113726439;rs113726439;rs12448991;rs9932414;rs9932414;rs9923710;rs7199588;rs7199588;rs1125333;rs1125333;rs1125332;rs1125332;rs1125331;rs1125331;rs55757502;rs55757502;rs113804408;rs200794675;rs111632263;rs141991634;rs9746872;rs532816237;rs55857142;rs6499161;rs113502835;rs113502835;rs6499162;rs6499162;rs8064114;rs79719939;rs7195172;rs60249778;rs118035472;rs57408712;rs76053508;rs6499163;rs6499163;rs113610474;rs147338164;rs113790673;rs12447080;rs2418735;rs12444968;rs35830195;rs9938020;rs9938020;rs9928653;rs111402974;rs148537303;rs13339471;rs8048364;rs8048365;rs117761434;rs12444313;rs11372732;rs111948678;rs9931987;rs9931987;rs201168228;rs11075669;rs12598630;rs12598630;rs9922934;rs8056649;rs8056649;rs11043;rs11043;rs8057119;rs8057119;rs7184821;rs7184821;rs146250480;rs8059575;rs7187202;rs7187202;rs7197756;rs9674089;rs12599238;rs148201632;rs7189794;rs7189155;rs7189381;rs3826164;rs3826164;rs1971546;rs1971546;rs10500543;rs10500543;rs12444188;rs12444188;rs73612297;rs1975802;rs1975802;rs17688076;rs17688076;rs11368218;rs55897859;rs12600062;rs10852439;rs11075670;rs2290700;rs2290700;rs2290699;rs2290699;rs8062085;rs8062085;rs12446418;rs12446418;rs3743739;rs3743739;rs9888986;rs9888986;rs12447119;rs12447119;rs12596500;rs12596500;rs77517043;rs77517043;rs200248294;rs145105109;rs397933925;rs112086775;rs535137229;rs55675218;rs55856208;rs55856208;rs11350;rs11350;rs61460037;rs111252202;rs8060690;rs8063446;rs8063446;rs58542611;rs7199515;rs73613952;rs7189887;rs7189887;rs7190070;rs7190070;rs7186390;rs7194335;rs73613962;rs7500163;rs7500163;rs139356849;rs56331745;rs3785113;rs3785113;rs111362836;rs3785116;rs3785116;rs8059585;rs61602448;rs16957831;rs16957831;rs55793998;rs8058517;rs8058517;rs7190134;rs7190134;rs148064982;rs56220628;rs79543001;rs61746794;rs73613999;rs12599876;rs12599876;rs2279540;rs56899435;rs1530645;rs1110572;rs2279538;rs2279538;rs3743743;rs55968019;rs73615919;rs3837765;rs3785127;rs3785127;rs57434514;rs150358041;	HDL;HDL_C;HDL_C;HDL_C;HDL_C;HDL_C;HDL_C;HDL;HDL_C;HDL_C;HDL;HDL_C;HDL;HDL_C;HDL_C;HDL_C;HDL;HDL_C;HDL_C;HDL;HDL_C;HDL;HDL_C;HDL;HDL_C;HDL;HDL_C;HDL;HDL_C;HDL;HDL_C;HDL;HDL_C;HDL;HDL_C;HDL;HDL_C;HDL;HDL_C;HDL;HDL_C;HDL;HDL_C;HDL_C;HDL_C;HDL_C;HDL_C;HDL_C;HDL_C;HDL_C;HDL_C;HDL_C;HDL_C;HDL_C;HDL_C;HDL_C;HDL;HDL_C;HDL_C;HDL_C;HDL_C;HDL_C;HDL_C;HDL_C;HDL_C;HDL_C;HDL_C;HDL_C;HDL_C;HDL_C;HDL_C;HDL_C;HDL_C;HDL_C;HDL_C;HDL_C;HDL_C;HDL_C;HDL_C;HDL_C;HDL_C;HDL_C;HDL_C;HDL_C;HDL_C;HDL_C;HDL;HDL_C;HDL_C;HDL;HDL_C;HDL_C;HDL_C;HDL_C;HDL;HDL_C;HDL_C;HDL;HDL_C;HDL_C;HDL_C;HDL;HDL_C;HDL_C;HDL_C;HDL;HDL_C;HDL_C;HDL_C;HDL_C;HDL_C;HDL_C;HDL_C;HDL_C;HDL_C;HDL_C;HDL_C;HDL_C;HDL_C;HDL_C;HDL;HDL_C;HDL_C;HDL;HDL_C;HDL;HDL_C;HDL_C;HDL_C;HDL_C;HDL_C;HDL_C;HDL_C;HDL;HDL_C;HDL_C;HDL;HDL_C;HDL;HDL_C;HDL_C;HDL;HDL_C;HDL_C;HDL;HDL_C;TC;HDL;HDL_C;HDL_C;HDL_C;HDL_C;HDL_C;HDL_C;HDL;HDL_C;TC;HDL;HDL_C;HDL;HDL_C;HDL;HDL_C;HDL_C;HDL;HDL_C;HDL;HDL_C;HDL;HDL_C;HDL;HDL_C;HDL;HDL_C;HDL;HDL_C;HDL_C;HDL;HDL_C;HDL;HDL_C;TC;HDL;HDL_C;HDL_C;HDL_C;HDL_C;HDL_C;HDL_C;HDL_C;HDL_C;HDL_C;HDL;HDL_C;HDL;HDL_C;HDL;HDL_C;HDL;HDL_C;HDL_C;HDL_C;HDL_C;HDL_C;HDL;HDL_C;HDL;HDL_C;TC;HDL_C;HDL_C;HDL;HDL_C;HDL;HDL_C;TC;HDL_C;HDL;HDL_C;HDL;HDL_C;HDL_C;HDL_C;HDL_C;HDL_C;HDL_C;HDL_C;HDL;HDL_C;HDL_C;HDL_C;HDL_C;HDL_C;HDL_C;HDL_C;HDL;HDL_C;HDL_C;HDL;HDL_C;HDL;HDL_C;HDL_C;HDL_C;HDL;HDL_C;HDL;HDL_C;HDL;HDL_C;HDL;HDL_C;HDL_C;HDL_C;HDL_C;HDL_C;HDL_C;HDL_C;HDL_C;HDL_C;HDL_C;HDL_C;HDL;HDL_C;HDL;HDL_C;HDL_C;HDL;HDL_C;HDL_C;HDL_C;HDL;HDL_C;HDL_C;HDL_C;HDL;HDL_C;HDL_C;HDL_C;HDL;HDL_C;HDL;HDL_C;HDL_C;HDL_C;HDL;HDL_C;HDL;HDL_C;HDL;HDL_C;HDL;HDL_C;HDL;HDL_C;HDL_C;HDL_C;HDL;HDL_C;HDL;HDL_C;HDL_C;HDL;HDL_C;HDL;HDL_C;HDL_C;HDL_C;HDL;HDL_C;HDL_C;HDL;HDL_C;HDL_C;HDL_C;HDL_C;HDL;HDL_C;HDL;HDL_C;HDL;HDL_C;HDL;HDL_C;HDL_C;HDL;HDL_C;HDL;HDL_C;HDL;HDL_C;HDL;HDL_C;HDL;HDL_C;HDL;HDL_C;HDL;HDL_C;HDL;HDL_C;HDL;HDL_C;HDL;HDL_C;HDL_C;HDL;HDL_C;HDL;HDL_C;HDL;HDL_C;HDL_C;HDL_C;HDL_C;HDL;HDL_C;HDL;HDL_C;HDL_C;HDL;HDL_C;HDL_C;HDL_C;HDL;HDL_C;HDL;HDL_C;HDL;HDL_C;HDL;HDL_C;HDL;HDL_C;HDL_C;HDL_C;HDL_C;HDL_C;HDL;HDL_C;HDL_C;HDL_C;HDL_C;HDL_C;HDL_C;HDL_C;HDL_C;HDL_C;HDL_C;HDL_C;HDL_C;HDL;HDL_C;HDL;HDL_C;HDL;HDL_C;HDL;HDL_C;HDL_C;HDL;HDL_C;HDL_C;HDL_C;HDL_C;HDL;HDL_C;HDL;HDL_C;HDL_C;HDL_C;HDL;HDL_C;HDL;HDL_C;HDL_C;HDL;HDL_C;HDL_C;HDL_C;HDL_C;HDL_C;HDL_C;HDL;HDL_C;HDL_C;HDL_C;HDL_C;HDL_C;HDL_C;HDL;HDL_C;HDL_C;HDL_C;HDL_C;HDL;HDL_C;HDL_C;HDL;HDL_C;HDL;HDL_C;HDL;HDL_C;HDL_C;HDL_C;HDL_C;HDL_C;HDL;HDL_C;HDL;HDL_C;HDL_C;HDL;HDL_C;HDL_C;HDL;HDL_C;HDL;HDL_C;HDL;HDL_C;HDL;HDL_C;HDL_C;HDL_C;HDL_C;HDL_C;HDL_C;HDL_C;HDL_C;HDL;HDL_C;HDL_C;HDL;HDL_C;HDL_C;HDL;HDL_C;HDL;HDL_C;HDL;HDL_C;HDL;HDL_C;HDL_C;HDL;HDL_C;HDL_C;HDL_C;HDL_C;HDL;HDL_C;HDL_C;HDL;HDL_C;HDL;HDL_C;HDL_C;HDL_C;HDL_C;HDL;HDL_C;HDL_C;HDL;HDL_C;HDL_C;HDL;HDL_C;HDL;HDL_C;HDL;HDL_C;HDL;HDL_C;HDL;HDL_C;HDL_C;HDL_C;HDL_C;HDL_C;HDL_C;HDL_C;HDL_C;HDL_C;HDL;HDL_C;HDL;HDL_C;HDL_C;HDL_C;HDL_C;HDL_C;HDL_C;HDL_C;HDL_C;HDL;HDL_C;HDL_C;HDL_C;HDL_C;HDL_C;HDL_C;HDL_C;HDL_C;HDL;HDL_C;HDL_C;HDL_C;HDL_C;HDL_C;HDL_C;HDL_C;HDL_C;HDL_C;HDL_C;HDL_C;HDL;HDL_C;HDL_C;HDL_C;HDL;HDL_C;HDL_C;HDL;HDL_C;HDL;HDL_C;HDL;HDL_C;HDL;HDL_C;HDL_C;HDL_C;HDL;HDL_C;HDL_C;HDL_C;HDL_C;HDL_C;HDL_C;HDL_C;HDL_C;HDL;HDL_C;HDL;HDL_C;HDL;HDL_C;HDL;HDL_C;HDL_C;HDL;HDL_C;HDL;HDL_C;HDL_C;HDL_C;HDL_C;HDL_C;HDL_C;HDL;HDL_C;HDL;HDL_C;HDL;HDL_C;HDL;HDL_C;HDL;HDL_C;HDL;HDL_C;HDL;HDL_C;HDL;HDL_C;HDL;HDL_C;HDL_C;HDL_C;HDL_C;HDL_C;HDL_C;HDL_C;HDL;HDL_C;HDL;HDL_C;HDL_C;HDL_C;HDL_C;HDL;HDL_C;HDL_C;HDL_C;HDL_C;HDL;HDL_C;HDL;HDL_C;HDL_C;HDL_C;HDL_C;HDL;HDL_C;HDL_C;HDL_C;HDL;HDL_C;HDL_C;HDL;HDL_C;HDL_C;HDL_C;HDL;HDL_C;HDL_C;HDL;HDL_C;HDL;HDL_C;HDL_C;HDL_C;HDL_C;HDL_C;HDL_C;HDL;HDL_C;HDL_C;HDL_C;HDL_C;HDL_C;HDL;HDL_C;HDL_C;HDL_C;HDL_C;HDL_C;HDL;HDL_C;HDL_C;HDL_C;	Willer_et_al_2013;UKBB;UKBB;UKBB;UKBB;UKBB;UKBB;Willer_et_al_2013;UKBB;UKBB;Willer_et_al_2013;UKBB;Willer_et_al_2013;UKBB;UKBB;UKBB;Willer_et_al_2013;UKBB;UKBB;Willer_et_al_2013;UKBB;Willer_et_al_2013;UKBB;Willer_et_al_2013;UKBB;Willer_et_al_2013;UKBB;Willer_et_al_2013;UKBB;Willer_et_al_2013;UKBB;Willer_et_al_2013;UKBB;Willer_et_al_2013;UKBB;Willer_et_al_2013;UKBB;Willer_et_al_2013;UKBB;Willer_et_al_2013;UKBB;Willer_et_al_2013;UKBB;UKBB;UKBB;UKBB;UKBB;UKBB;UKBB;UKBB;UKBB;UKBB;UKBB;UKBB;UKBB;UKBB;Willer_et_al_2013;UKBB;UKBB;UKBB;UKBB;UKBB;UKBB;UKBB;UKBB;UKBB;UKBB;UKBB;UKBB;UKBB;UKBB;UKBB;UKBB;UKBB;UKBB;UKBB;UKBB;UKBB;UKBB;UKBB;UKBB;UKBB;UKBB;UKBB;UKBB;UKBB;Willer_et_al_2013;UKBB;UKBB;Willer_et_al_2013;UKBB;UKBB;UKBB;UKBB;Willer_et_al_2013;UKBB;UKBB;Willer_et_al_2013;UKBB;UKBB;UKBB;Willer_et_al_2013;UKBB;UKBB;UKBB;Willer_et_al_2013;UKBB;UKBB;UKBB;UKBB;UKBB;UKBB;UKBB;UKBB;UKBB;UKBB;UKBB;UKBB;UKBB;UKBB;Willer_et_al_2013;UKBB;UKBB;Willer_et_al_2013;UKBB;Willer_et_al_2013;UKBB;UKBB;UKBB;UKBB;UKBB;UKBB;UKBB;Willer_et_al_2013;UKBB;UKBB;Willer_et_al_2013;UKBB;Willer_et_al_2013;UKBB;UKBB;Willer_et_al_2013;UKBB;UKBB;Willer_et_al_2013;UKBB;Willer_et_al_2013;Willer_et_al_2013;UKBB;UKBB;UKBB;UKBB;UKBB;UKBB;Willer_et_al_2013;UKBB;Willer_et_al_2013;Willer_et_al_2013;UKBB;Willer_et_al_2013;UKBB;Willer_et_al_2013;UKBB;UKBB;Willer_et_al_2013;UKBB;Willer_et_al_2013;UKBB;Willer_et_al_2013;UKBB;Willer_et_al_2013;UKBB;Willer_et_al_2013;UKBB;Willer_et_al_2013;UKBB;UKBB;Willer_et_al_2013;UKBB;Willer_et_al_2013;UKBB;Willer_et_al_2013;Willer_et_al_2013;UKBB;UKBB;UKBB;UKBB;UKBB;UKBB;UKBB;UKBB;UKBB;Willer_et_al_2013;UKBB;Willer_et_al_2013;UKBB;Willer_et_al_2013;UKBB;Willer_et_al_2013;UKBB;UKBB;UKBB;UKBB;UKBB;Willer_et_al_2013;UKBB;Willer_et_al_2013;UKBB;Willer_et_al_2013;UKBB;UKBB;Willer_et_al_2013;UKBB;Willer_et_al_2013;UKBB;Willer_et_al_2013;UKBB;Willer_et_al_2013;UKBB;Willer_et_al_2013;UKBB;UKBB;UKBB;UKBB;UKBB;UKBB;UKBB;Willer_et_al_2013;UKBB;UKBB;UKBB;UKBB;UKBB;UKBB;UKBB;Willer_et_al_2013;UKBB;UKBB;Willer_et_al_2013;UKBB;Willer_et_al_2013;UKBB;UKBB;UKBB;Willer_et_al_2013;UKBB;Willer_et_al_2013;UKBB;Willer_et_al_2013;UKBB;Willer_et_al_2013;UKBB;UKBB;UKBB;UKBB;UKBB;UKBB;UKBB;UKBB;UKBB;UKBB;UKBB;Willer_et_al_2013;UKBB;Willer_et_al_2013;UKBB;UKBB;Willer_et_al_2013;UKBB;UKBB;UKBB;Willer_et_al_2013;UKBB;UKBB;UKBB;Willer_et_al_2013;UKBB;UKBB;UKBB;Willer_et_al_2013;UKBB;Willer_et_al_2013;UKBB;UKBB;UKBB;Willer_et_al_2013;UKBB;Willer_et_al_2013;UKBB;Willer_et_al_2013;UKBB;Willer_et_al_2013;UKBB;Willer_et_al_2013;UKBB;UKBB;UKBB;Willer_et_al_2013;UKBB;Willer_et_al_2013;UKBB;UKBB;Willer_et_al_2013;UKBB;Willer_et_al_2013;UKBB;UKBB;UKBB;Willer_et_al_2013;UKBB;UKBB;Willer_et_al_2013;UKBB;UKBB;UKBB;UKBB;Willer_et_al_2013;UKBB;Willer_et_al_2013;UKBB;Willer_et_al_2013;UKBB;Willer_et_al_2013;UKBB;UKBB;Willer_et_al_2013;UKBB;Willer_et_al_2013;UKBB;Willer_et_al_2013;UKBB;Willer_et_al_2013;UKBB;Willer_et_al_2013;UKBB;Willer_et_al_2013;UKBB;Willer_et_al_2013;UKBB;Willer_et_al_2013;UKBB;Willer_et_al_2013;UKBB;Willer_et_al_2013;UKBB;UKBB;Willer_et_al_2013;UKBB;Willer_et_al_2013;UKBB;Willer_et_al_2013;UKBB;UKBB;UKBB;UKBB;Willer_et_al_2013;UKBB;Willer_et_al_2013;UKBB;UKBB;Willer_et_al_2013;UKBB;UKBB;UKBB;Willer_et_al_2013;UKBB;Willer_et_al_2013;UKBB;Willer_et_al_2013;UKBB;Willer_et_al_2013;UKBB;Willer_et_al_2013;UKBB;UKBB;UKBB;UKBB;UKBB;Willer_et_al_2013;UKBB;UKBB;UKBB;UKBB;UKBB;UKBB;UKBB;UKBB;UKBB;UKBB;UKBB;UKBB;Willer_et_al_2013;UKBB;Willer_et_al_2013;UKBB;Willer_et_al_2013;UKBB;Willer_et_al_2013;UKBB;UKBB;Willer_et_al_2013;UKBB;UKBB;UKBB;UKBB;Willer_et_al_2013;UKBB;Willer_et_al_2013;UKBB;UKBB;UKBB;Willer_et_al_2013;UKBB;Willer_et_al_2013;UKBB;UKBB;Willer_et_al_2013;UKBB;UKBB;UKBB;UKBB;UKBB;UKBB;Willer_et_al_2013;UKBB;UKBB;UKBB;UKBB;UKBB;UKBB;Willer_et_al_2013;UKBB;UKBB;UKBB;UKBB;Willer_et_al_2013;UKBB;UKBB;Willer_et_al_2013;UKBB;Willer_et_al_2013;UKBB;Willer_et_al_2013;UKBB;UKBB;UKBB;UKBB;UKBB;Willer_et_al_2013;UKBB;Willer_et_al_2013;UKBB;UKBB;Willer_et_al_2013;UKBB;UKBB;Willer_et_al_2013;UKBB;Willer_et_al_2013;UKBB;Willer_et_al_2013;UKBB;Willer_et_al_2013;UKBB;UKBB;UKBB;UKBB;UKBB;UKBB;UKBB;UKBB;Willer_et_al_2013;UKBB;UKBB;Willer_et_al_2013;UKBB;UKBB;Willer_et_al_2013;UKBB;Willer_et_al_2013;UKBB;Willer_et_al_2013;UKBB;Willer_et_al_2013;UKBB;UKBB;Willer_et_al_2013;UKBB;UKBB;UKBB;UKBB;Willer_et_al_2013;UKBB;UKBB;Willer_et_al_2013;UKBB;Willer_et_al_2013;UKBB;UKBB;UKBB;UKBB;Willer_et_al_2013;UKBB;UKBB;Willer_et_al_2013;UKBB;UKBB;Willer_et_al_2013;UKBB;Willer_et_al_2013;UKBB;Willer_et_al_2013;UKBB;Willer_et_al_2013;UKBB;Willer_et_al_2013;UKBB;UKBB;UKBB;UKBB;UKBB;UKBB;UKBB;UKBB;UKBB;Willer_et_al_2013;UKBB;Willer_et_al_2013;UKBB;UKBB;UKBB;UKBB;UKBB;UKBB;UKBB;UKBB;Willer_et_al_2013;UKBB;UKBB;UKBB;UKBB;UKBB;UKBB;UKBB;UKBB;Willer_et_al_2013;UKBB;UKBB;UKBB;UKBB;UKBB;UKBB;UKBB;UKBB;UKBB;UKBB;UKBB;Willer_et_al_2013;UKBB;UKBB;UKBB;Willer_et_al_2013;UKBB;UKBB;Willer_et_al_2013;UKBB;Willer_et_al_2013;UKBB;Willer_et_al_2013;UKBB;Willer_et_al_2013;UKBB;UKBB;UKBB;Willer_et_al_2013;UKBB;UKBB;UKBB;UKBB;UKBB;UKBB;UKBB;UKBB;Willer_et_al_2013;UKBB;Willer_et_al_2013;UKBB;Willer_et_al_2013;UKBB;Willer_et_al_2013;UKBB;UKBB;Willer_et_al_2013;UKBB;Willer_et_al_2013;UKBB;UKBB;UKBB;UKBB;UKBB;UKBB;Willer_et_al_2013;UKBB;Willer_et_al_2013;UKBB;Willer_et_al_2013;UKBB;Willer_et_al_2013;UKBB;Willer_et_al_2013;UKBB;Willer_et_al_2013;UKBB;Willer_et_al_2013;UKBB;Willer_et_al_2013;UKBB;Willer_et_al_2013;UKBB;UKBB;UKBB;UKBB;UKBB;UKBB;UKBB;Willer_et_al_2013;UKBB;Willer_et_al_2013;UKBB;UKBB;UKBB;UKBB;Willer_et_al_2013;UKBB;UKBB;UKBB;UKBB;Willer_et_al_2013;UKBB;Willer_et_al_2013;UKBB;UKBB;UKBB;UKBB;Willer_et_al_2013;UKBB;UKBB;UKBB;Willer_et_al_2013;UKBB;UKBB;Willer_et_al_2013;UKBB;UKBB;UKBB;Willer_et_al_2013;UKBB;UKBB;Willer_et_al_2013;UKBB;Willer_et_al_2013;UKBB;UKBB;UKBB;UKBB;UKBB;UKBB;Willer_et_al_2013;UKBB;UKBB;UKBB;UKBB;UKBB;Willer_et_al_2013;UKBB;UKBB;UKBB;UKBB;UKBB;Willer_et_al_2013;UKBB;UKBB;UKBB;	16:67964203;16:68024995;16:67969930	rs1134760;rs255052;rs20549	67995836;68020885;67908417;67942948;67976823;67981640;67981640;67973998;68013570;67969930;67964203;67928042;68024995;67928042;68024995;67976320;67976320;67578396;67578396;68383222;68165961;68383222;68165961;68421601;67605125;68421601;67881989;68060474;68060474;67605125;67881989;67976320;67928042;68024995;67974091;68409163;68409163;67974091;68289212;68289212;	rs56303487;rs112595563;rs56070533;rs35673026;-;-;-;rs145126045;rs200922436;rs20549;rs1134760;rs16942887;rs255052;rs16942887;rs255052;rs4986970;rs4986970;rs1210978;rs1210978;rs147268324;rs75914405;rs147268324;rs75914405;rs55847153;rs77172747;rs55847153;rs75957286;rs74652527;rs74652527;rs77172747;rs75957286;rs4986970;rs16942887;rs255052;rs202017590;rs79978301;rs79978301;rs202017590;rs7185391;rs7185391;	High_density_lipoprotein_cholesterol_levels;LDL_cholesterol;HDL_cholesterol;Total_cholesterol_levels;HDL-C;Pyruvate;Ala;HDL-C;HDL-C;HDL-C;HDL-C;HDL_cholesterol;HDL_cholesterol;Apolipoprotein_A;Apolipoprotein_A;Apolipoprotein_A;HDL_cholesterol;Apolipoprotein_A;HDL_cholesterol;HDL_cholesterol;HDL_cholesterol;Apolipoprotein_A;Apolipoprotein_A;HDL_cholesterol;HDL_cholesterol;Apolipoprotein_A;HDL_cholesterol;HDL_cholesterol;Apolipoprotein_A;Apolipoprotein_A;Apolipoprotein_A;Cholesterol;Cholesterol;Cholesterol;HDL_cholesterol;HDL_cholesterol;Apolipoprotein_A;Apolipoprotein_A;Estimated_glomerular_filtration_rate;Estimated_glomerular_filtration_rate;	Kanai_et_al.;Klarin_et_al.;Klarin_et_al.;Klarin_et_al.;Locke_et_al.;Locke_et_al.;Locke_et_al.;Locke_et_al.;Locke_et_al.;Locke_et_al.;Locke_et_al.;Sinnott-Armstrong_et_al.;Sinnott-Armstrong_et_al.;Sinnott-Armstrong_et_al.;Sinnott-Armstrong_et_al.;Sinnott-Armstrong_et_al.;Sinnott-Armstrong_et_al.;Sinnott-Armstrong_et_al.;Sinnott-Armstrong_et_al.;Sinnott-Armstrong_et_al.;Sinnott-Armstrong_et_al.;Sinnott-Armstrong_et_al.;Sinnott-Armstrong_et_al.;Sinnott-Armstrong_et_al.;Sinnott-Armstrong_et_al.;Sinnott-Armstrong_et_al.;Sinnott-Armstrong_et_al.;Sinnott-Armstrong_et_al.;Sinnott-Armstrong_et_al.;Sinnott-Armstrong_et_al.;Sinnott-Armstrong_et_al.;Sinnott-Armstrong_et_al.;Sinnott-Armstrong_et_al.;Sinnott-Armstrong_et_al.;Sinnott-Armstrong_et_al.;Sinnott-Armstrong_et_al.;Sinnott-Armstrong_et_al.;Sinnott-Armstrong_et_al.;Wuttke_et_al.;Wuttke_et_al.;
16_6	16	66021785	73638579	IDL-FC_percent	67973171	16:67973171:C:T	rs1476306	t	c	0.1787	0.0310825	0.0051506	1.592e-09	8.8	32	0.03607	No	LCAT	LCAT	Biology	28	ApoA1;HDL2-C;HDL-C;HDL-D;IDL-C_percent;IDL-FC_percent;IDL-TG_percent;L-HDL-C;L-HDL-CE;L-HDL-C_percent;L-HDL-FC;L-HDL-FC_percent;L-HDL-L;L-HDL-P;L-HDL-PL;L-LDL-TG_percent;M-HDL-CE_percent;M-HDL-C_percent;M-HDL-PL_percent;M-HDL-TG_percent;S-HDL-TG;S-HDL-TG_percent;XL-HDL-C;XL-HDL-CE;XL-HDL-FC;XL-HDL-L;XL-HDL-P;XL-HDL-PL;	10	region_16_6_locus_6	upstream_gene_variant	16:67964203:C:T;	missense_variant;	CTRL;	NA	Hematocrit (Astle W 2016); Hemoglobin concentration (Astle W 2016); Red blood cell count (Astle W 2016);	NA	NA	NA	16:67446037;16:67447735;16:67452572;16:67452679;16:67453634;16:67455516;16:67458251;16:67466430;16:67473389;16:67506115;16:67549653;16:67560613;16:67573367;16:67573367;16:67581883;16:67581883;16:67591389;16:67599569;16:67605794;16:67605794;16:67611443;16:67617186;16:67617946;16:67625797;16:67642638;16:67651879;16:67651879;16:67655133;16:67655133;16:67667163;16:67677001;16:67677001;16:67679348;16:67679348;16:67679879;16:67679879;16:67680956;16:67680956;16:67682234;16:67682234;16:67683564;16:67683564;16:67683626;16:67683626;16:67691477;16:67691477;16:67691645;16:67691645;16:67699948;16:67699948;16:67708130;16:67708130;16:67708897;16:67708897;16:67712018;16:67712018;16:67712366;16:67715437;16:67718563;16:67718584;16:67722884;16:67724857;16:67725347;16:67726214;16:67730618;16:67732186;16:67733322;16:67736611;16:67737285;16:67742326;16:67742326;16:67744292;16:67751693;16:67751693;16:67751693;16:67751693;16:67751693;16:67751693;16:67751693;16:67751693;16:67751693;16:67751693;16:67751693;16:67751693;16:67751693;16:67751693;16:67751693;16:67751693;16:67751693;16:67751693;16:67751693;16:67751693;16:67751693;16:67751693;16:67751693;16:67751693;16:67751693;16:67755808;16:67758778;16:67758778;16:67767060;16:67770828;16:67770828;16:67773114;16:67780121;16:67782130;16:67782568;16:67782568;16:67794002;16:67796315;16:67796315;16:67797573;16:67801309;16:67801391;16:67801391;16:67801720;16:67802010;16:67803063;16:67803063;16:67807146;16:67811590;16:67812039;16:67814152;16:67818253;16:67818254;16:67818387;16:67818431;16:67823422;16:67829537;16:67829627;16:67829763;16:67831704;16:67833171;16:67833171;16:67836552;16:67839128;16:67839128;16:67841129;16:67841129;16:67842470;16:67843538;16:67844745;16:67851218;16:67851675;16:67853746;16:67856240;16:67856240;16:67856469;16:67861134;16:67861134;16:67866783;16:67866783;16:67871501;16:67874264;16:67874264;16:67876823;16:67879400;16:67879400;16:67879400;16:67884619;16:67884619;16:67887494;16:67889793;16:67890395;16:67892903;16:67893879;16:67897487;16:67897487;16:67897487;16:67901343;16:67901343;16:67902070;16:67902070;16:67902326;16:67902326;16:67902987;16:67905407;16:67905407;16:67908713;16:67908713;16:67911517;16:67911517;16:67920049;16:67920049;16:67922342;16:67922342;16:67923472;16:67925435;16:67925435;16:67925772;16:67927124;16:67927124;16:67928042;16:67928042;16:67928042;16:67929601;16:67929601;16:67931826;16:67935537;16:67940350;16:67942320;16:67947158;16:67954398;16:67954886;16:67955241;16:67955554;16:67955554;16:67964203;16:67964203;16:67967878;16:67967878;16:67969930;16:67969930;16:67972194;16:67972257;16:67973171;16:67977382;16:67977382;16:67985706;16:67985706;16:67985706;16:67989523;16:67989976;16:67990736;16:67993643;16:67993643;16:67997920;16:67997920;16:67997920;16:67999215;16:68012849;16:68012849;16:68013471;16:68013471;16:68016185;16:68017349;16:68017354;16:68017355;16:68020492;16:68020841;16:68024995;16:68024995;16:68029739;16:68030261;16:68032198;16:68032598;16:68032874;16:68033143;16:68033539;16:68033539;16:68035927;16:68036666;16:68036666;16:68036939;16:68036939;16:68038592;16:68038969;16:68039309;16:68039309;16:68039850;16:68039850;16:68044797;16:68044797;16:68045046;16:68045046;16:68045724;16:68046052;16:68046323;16:68046637;16:68046707;16:68046778;16:68046996;16:68047345;16:68051225;16:68051472;16:68055495;16:68055495;16:68057880;16:68057880;16:68061171;16:68061763;16:68061763;16:68063757;16:68064472;16:68068627;16:68068627;16:68068969;16:68069294;16:68069416;16:68069416;16:68069612;16:68069742;16:68070774;16:68070774;16:68071147;16:68071147;16:68073353;16:68073644;16:68073834;16:68073834;16:68074419;16:68074419;16:68074454;16:68074454;16:68074857;16:68074857;16:68075439;16:68075439;16:68080680;16:68081341;16:68082527;16:68082527;16:68084021;16:68084021;16:68084099;16:68084594;16:68084594;16:68086105;16:68086105;16:68086656;16:68086869;16:68088485;16:68088485;16:68088944;16:68089578;16:68089578;16:68090982;16:68091150;16:68092130;16:68092850;16:68092850;16:68093138;16:68093138;16:68095449;16:68095449;16:68099262;16:68099262;16:68099271;16:68099821;16:68099821;16:68101480;16:68101480;16:68104422;16:68104422;16:68105171;16:68105171;16:68105474;16:68105474;16:68106846;16:68106846;16:68113873;16:68113873;16:68114582;16:68114582;16:68114626;16:68114626;16:68116018;16:68116018;16:68118044;16:68118311;16:68118311;16:68119555;16:68119555;16:68120606;16:68120606;16:68122269;16:68122604;16:68122726;16:68123916;16:68123916;16:68125972;16:68125972;16:68126606;16:68126635;16:68126635;16:68126984;16:68127222;16:68127278;16:68127278;16:68128104;16:68128104;16:68130233;16:68130233;16:68131732;16:68131732;16:68132109;16:68132109;16:68133263;16:68134278;16:68134296;16:68134790;16:68136622;16:68136622;16:68137420;16:68139423;16:68140648;16:68143483;16:68143598;16:68143745;16:68144519;16:68145062;16:68145798;16:68146535;16:68146859;16:68150527;16:68150527;16:68152035;16:68152035;16:68152157;16:68152157;16:68153200;16:68153200;16:68153382;16:68153553;16:68153553;16:68154151;16:68154230;16:68154544;16:68154862;16:68154862;16:68155121;16:68155121;16:68155860;16:68157562;16:68157562;16:68160289;16:68160289;16:68160968;16:68162016;16:68162016;16:68163602;16:68163662;16:68164949;16:68165243;16:68166971;16:68167521;16:68167521;16:68167787;16:68168200;16:68168886;16:68169694;16:68171968;16:68172416;16:68172416;16:68176415;16:68177036;16:68178646;16:68179195;16:68179195;16:68180242;16:68181177;16:68181177;16:68183064;16:68183064;16:68185160;16:68185160;16:68186082;16:68186186;16:68186301;16:68187718;16:68189054;16:68189054;16:68189340;16:68189340;16:68189591;16:68189636;16:68189636;16:68190237;16:68190239;16:68190239;16:68190239;16:68190239;16:68191608;16:68191608;16:68192672;16:68192672;16:68193585;16:68194863;16:68196851;16:68197170;16:68198088;16:68198595;16:68201878;16:68202747;16:68202747;16:68205054;16:68205214;16:68205214;16:68205656;16:68206844;16:68206844;16:68208791;16:68208791;16:68209741;16:68209741;16:68209872;16:68209872;16:68210165;16:68210604;16:68210604;16:68210868;16:68210935;16:68211157;16:68211321;16:68211321;16:68211482;16:68212820;16:68212820;16:68216072;16:68216072;16:68218686;16:68218735;16:68218742;16:68218748;16:68218748;16:68218894;16:68219969;16:68219969;16:68224018;16:68224582;16:68224582;16:68227566;16:68227566;16:68227780;16:68227780;16:68228119;16:68228119;16:68228427;16:68228427;16:68229113;16:68229579;16:68233122;16:68233150;16:68235052;16:68235731;16:68236741;16:68238197;16:68238965;16:68238965;16:68239460;16:68239460;16:68240185;16:68240216;16:68241608;16:68241829;16:68242311;16:68242573;16:68243054;16:68243486;16:68243486;16:68243884;16:68244200;16:68244347;16:68245331;16:68245385;16:68245598;16:68250567;16:68251784;16:68251784;16:68252079;16:68252516;16:68252523;16:68253008;16:68253324;16:68253326;16:68254196;16:68254404;16:68254660;16:68255959;16:68256639;16:68256639;16:68258026;16:68258507;16:68258852;16:68258852;16:68258981;16:68260083;16:68260083;16:68262958;16:68262958;16:68268836;16:68268836;16:68270229;16:68270229;16:68272410;16:68272635;16:68273895;16:68273895;16:68275516;16:68275700;16:68276235;16:68276781;16:68277727;16:68277882;16:68278014;16:68278089;16:68280317;16:68280317;16:68280893;16:68280893;16:68281311;16:68281311;16:68282077;16:68282077;16:68284754;16:68285847;16:68285847;16:68286427;16:68286427;16:68286578;16:68286748;16:68287544;16:68288331;16:68288393;16:68288983;16:68288983;16:68289059;16:68289059;16:68289313;16:68289313;16:68293320;16:68293320;16:68297228;16:68297228;16:68297928;16:68297928;16:68305702;16:68305708;16:68309849;16:68310917;16:68314643;16:68323654;16:68323654;16:68384496;16:68409187;16:68409435;16:68409435;16:68414975;16:68414975;16:68418792;16:68418792;16:68419298;16:68419298;	rs8052687;rs8063846;rs560936300;rs28765128;rs8047159;rs9936153;rs6499129;rs12935253;rs55877766;rs8063771;rs2089401;rs7196853;rs9934328;rs9934328;rs13334205;rs13334205;rs8046907;rs11343807;rs7203742;rs7203742;rs6499134;rs28711261;rs143819148;rs60626639;rs112295395;rs16957489;rs16957489;rs7191281;rs7191281;rs35324726;rs73597575;rs73597575;rs73597578;rs73597578;rs73597580;rs73597580;rs60990105;rs60990105;rs73597581;rs73597581;rs76841123;rs76841123;rs73597582;rs73597582;rs72556537;rs72556537;rs67114979;rs67114979;rs7187476;rs7187476;rs61421564;rs61421564;rs12449157;rs12449157;rs56071820;rs56071820;rs73599506;rs8061500;rs28587148;rs111934528;rs112002856;rs2003099;rs9931366;rs397964216;rs112192397;rs60769312;rs73599521;rs113201209;rs111820418;rs56047901;rs56047901;rs143133208;rs143164474;rs143164474;rs143164474;rs143164474;rs143164474;rs143164474;rs143164474;rs143164474;rs143164474;rs143164474;rs143164474;rs143164474;rs143164474;rs143164474;rs143164474;rs143164474;rs143164474;rs143164474;rs143164474;rs143164474;rs143164474;rs143164474;rs143164474;rs143164474;rs143164474;rs7193537;rs4474673;rs4474673;rs7185308;rs56845922;rs56845922;rs12446667;rs9923003;rs28563117;rs73591955;rs73591955;rs555194199;rs8051587;rs8051587;rs11296847;rs73591961;rs7191129;rs7191129;rs7197726;rs58588228;rs73591968;rs73591968;rs7206671;rs73591976;rs112894876;rs13336189;rs56219053;rs56377113;rs56076526;rs55699031;rs111721260;rs150850722;rs112900803;rs147766666;rs145078230;rs9928531;rs9928531;rs55661503;rs12448923;rs12448923;rs7199443;rs7199443;rs113066419;rs28465467;rs113493894;rs561026786;rs145580476;rs113505570;rs2008173;rs2008173;rs368324587;rs2292316;rs2292316;rs73593810;rs73593810;rs8060967;rs6499143;rs6499143;rs28647874;rs3809630;rs3809630;rs3809630;rs7198357;rs7198357;rs7196076;rs111315946;rs34691084;rs200602282;rs8057986;rs1124324;rs1124324;rs1124324;rs13334918;rs13334918;rs2271293;rs2271293;rs2271294;rs2271294;rs71721636;rs11553287;rs11553287;rs56374641;rs56374641;rs8060686;rs8060686;rs73594554;rs73594554;rs10468274;rs10468274;rs550548705;rs73594556;rs73594556;rs376338919;rs7196789;rs7196789;rs16942887;rs16942887;rs16942887;rs6499145;rs6499145;rs8054091;rs560674525;rs55781197;rs56070533;rs113563886;rs112434994;rs574667499;rs111465361;rs73594581;rs73594581;rs1134760;rs1134760;rs7187289;rs7187289;rs20549;rs20549;rs200561116;rs59600980;rs1476306;rs1109166;rs1109166;rs2292318;rs2292318;rs2292318;rs7195605;rs9934405;rs374708673;rs3785098;rs3785098;rs3785100;rs3785100;rs3785100;rs11383451;rs255048;rs255048;rs255049;rs255049;rs255056;rs35006033;rs200054031;rs200053237;rs255053;rs397971660;rs255052;rs255052;rs56303487;rs10527563;rs201032648;rs113704872;rs113731015;rs8057577;rs7204974;rs7204974;rs56318267;rs8059305;rs8059305;rs79577483;rs79577483;rs112310696;rs113162813;rs7204192;rs7204192;rs16957696;rs16957696;rs76646352;rs76646352;rs9674047;rs9674047;rs112556034;rs112358753;rs111644390;rs35723182;rs8045898;rs34055568;rs36086450;rs8047119;rs111430913;rs138936754;rs13816;rs13816;rs55682260;rs55682260;rs8046975;rs76836953;rs76836953;rs145158766;rs60638792;rs12448227;rs12448227;rs138594626;rs202033773;rs7204208;rs7204208;rs9889207;rs12600199;rs11075665;rs11075665;rs7193935;rs7193935;rs147667023;rs113573581;rs7190079;rs7190079;rs80346622;rs80346622;rs73598006;rs73598006;rs1985437;rs1985437;rs58388686;rs58388686;rs28428518;rs116821144;rs12445533;rs12445533;rs12598256;rs12598256;rs12598274;rs79323429;rs79323429;rs7201591;rs7201591;rs113258243;rs531432284;rs11555011;rs11555011;rs11371162;rs75909028;rs75909028;rs201866336;rs8182201;rs112592553;rs2418739;rs2418739;rs111227007;rs111227007;rs35432211;rs35432211;rs79375669;rs79375669;rs148780009;rs7201742;rs7201742;rs113896227;rs113896227;rs2285910;rs2285910;rs2301814;rs2301814;rs6499157;rs6499157;rs3785108;rs3785108;rs7188085;rs7188085;rs76501820;rs76501820;rs1124993;rs1124993;rs2107369;rs2107369;rs9922594;rs3785109;rs3785109;rs3743735;rs3743735;rs78537727;rs78537727;rs36046686;rs2418738;rs2418737;rs59708959;rs59708959;rs12446198;rs12446198;rs28508024;rs75735284;rs75735284;rs137976506;rs148275331;rs1074143;rs1074143;rs12599178;rs12599178;rs76595854;rs76595854;rs9932251;rs9932251;rs7192187;rs7192187;rs11864819;rs111606836;rs9928783;rs143820262;rs8058690;rs8058690;rs77996485;rs76984161;rs193192671;rs112529313;rs8047978;rs8047343;rs201598229;rs7194894;rs75286242;rs55642862;rs8044328;rs12447640;rs12447640;rs12599880;rs12599880;rs7205935;rs7205935;rs73612690;rs73612690;rs74024145;rs76419201;rs76419201;rs139784051;rs112099181;rs28700885;rs2418736;rs2418736;rs12445396;rs12445396;rs200192900;rs118005841;rs118005841;rs3815173;rs3815173;rs6499160;rs73612697;rs73612697;rs4640173;rs4567701;rs75229939;rs78229587;rs56230350;rs12597573;rs12597573;rs9939821;rs7206792;rs138198329;rs140979755;rs117751972;rs12596883;rs12596883;rs74629553;rs76495028;rs4517790;rs12447931;rs12447931;rs55790290;rs9922165;rs9922165;rs9938553;rs9938553;rs7193701;rs7193701;rs7199487;rs7199699;rs7199878;rs111701446;rs12446007;rs12446007;rs8044995;rs8044995;rs11275011;rs55725810;rs55725810;rs561946216;rs562498359;rs562498359;rs77884900;rs77884900;rs8060893;rs8060893;rs34395120;rs34395120;rs7194694;rs10611489;rs201391085;rs186642615;rs56097211;rs56138523;rs7188900;rs4359427;rs4359427;rs12600144;rs8046355;rs8046355;rs111967459;rs73612208;rs73612208;rs75796305;rs75796305;rs12448677;rs12448677;rs8044014;rs8044014;rs8044558;rs8048034;rs8048034;rs75450962;rs548092276;rs113579235;rs28548264;rs28548264;rs149345700;rs75297764;rs75297764;rs73612222;rs73612222;rs191996617;rs199852688;rs12445876;rs113726439;rs113726439;rs12448991;rs9932414;rs9932414;rs9923710;rs7199588;rs7199588;rs1125333;rs1125333;rs1125332;rs1125332;rs1125331;rs1125331;rs55757502;rs55757502;rs113804408;rs200794675;rs111632263;rs141991634;rs9746872;rs532816237;rs55857142;rs6499161;rs113502835;rs113502835;rs6499162;rs6499162;rs8064114;rs79719939;rs7195172;rs60249778;rs118035472;rs57408712;rs76053508;rs6499163;rs6499163;rs113610474;rs147338164;rs113790673;rs12447080;rs2418735;rs12444968;rs35830195;rs9938020;rs9938020;rs9928653;rs111402974;rs148537303;rs13339471;rs8048364;rs8048365;rs117761434;rs12444313;rs11372732;rs111948678;rs9931987;rs9931987;rs201168228;rs11075669;rs12598630;rs12598630;rs9922934;rs8056649;rs8056649;rs11043;rs11043;rs8057119;rs8057119;rs7184821;rs7184821;rs146250480;rs8059575;rs7187202;rs7187202;rs7197756;rs9674089;rs12599238;rs148201632;rs7189794;rs7189155;rs7189381;rs531801561;rs3826164;rs3826164;rs1971546;rs1971546;rs10500543;rs10500543;rs12444188;rs12444188;rs73612297;rs1975802;rs1975802;rs17688076;rs17688076;rs11368218;rs55897859;rs12600062;rs10852439;rs11075670;rs2290700;rs2290700;rs2290699;rs2290699;rs8062085;rs8062085;rs3743739;rs3743739;rs9888986;rs9888986;rs12447119;rs12447119;rs200248294;rs145105109;rs397933925;rs112086775;rs535137229;rs55757091;rs55757091;rs61593058;rs56864141;rs2863973;rs2863973;rs11862968;rs11862968;rs11861362;rs11861362;rs8059916;rs8059916;	HDL_C;HDL_C;HDL_C;HDL_C;HDL_C;HDL_C;HDL_C;HDL_C;HDL_C;HDL_C;HDL_C;HDL_C;HDL;HDL_C;HDL;HDL_C;HDL_C;HDL_C;HDL;HDL_C;HDL_C;HDL_C;HDL_C;HDL_C;HDL_C;HDL;HDL_C;HDL;HDL_C;HDL_C;HDL;HDL_C;HDL;HDL_C;HDL;HDL_C;HDL;HDL_C;HDL;HDL_C;HDL;HDL_C;HDL;HDL_C;HDL;HDL_C;HDL;HDL_C;HDL;HDL_C;HDL;HDL_C;HDL;HDL_C;HDL;HDL_C;HDL_C;HDL_C;HDL_C;HDL_C;HDL_C;HDL_C;HDL_C;HDL_C;HDL_C;HDL_C;HDL_C;HDL_C;HDL_C;HDL;HDL_C;HDL_C;HDL_C;HDL_C;HDL_C;HDL_C;HDL_C;HDL_C;HDL_C;HDL_C;HDL_C;HDL_C;HDL_C;HDL_C;HDL_C;HDL_C;HDL_C;HDL_C;HDL_C;HDL_C;HDL_C;HDL_C;HDL_C;HDL_C;HDL_C;HDL_C;HDL_C;HDL_C;HDL;HDL_C;HDL_C;HDL;HDL_C;HDL_C;HDL_C;HDL_C;HDL;HDL_C;HDL_C;HDL;HDL_C;HDL_C;HDL_C;HDL;HDL_C;HDL_C;HDL_C;HDL;HDL_C;HDL_C;HDL_C;HDL_C;HDL_C;HDL_C;HDL_C;HDL_C;HDL_C;HDL_C;HDL_C;HDL_C;HDL_C;HDL_C;HDL;HDL_C;HDL_C;HDL;HDL_C;HDL;HDL_C;HDL_C;HDL_C;HDL_C;HDL_C;HDL_C;HDL_C;HDL;HDL_C;HDL_C;HDL;HDL_C;HDL;HDL_C;HDL_C;HDL;HDL_C;HDL_C;HDL;HDL_C;TC;HDL;HDL_C;HDL_C;HDL_C;HDL_C;HDL_C;HDL_C;HDL;HDL_C;TC;HDL;HDL_C;HDL;HDL_C;HDL;HDL_C;HDL_C;HDL;HDL_C;HDL;HDL_C;HDL;HDL_C;HDL;HDL_C;HDL;HDL_C;HDL_C;HDL;HDL_C;HDL_C;HDL;HDL_C;HDL;HDL_C;TC;HDL;HDL_C;HDL_C;HDL_C;HDL_C;HDL_C;HDL_C;HDL_C;HDL_C;HDL_C;HDL;HDL_C;HDL;HDL_C;HDL;HDL_C;HDL;HDL_C;HDL_C;HDL_C;HDL_C;HDL;HDL_C;HDL;HDL_C;TC;HDL_C;HDL_C;HDL_C;HDL;HDL_C;HDL;HDL_C;TC;HDL_C;HDL;HDL_C;HDL;HDL_C;HDL_C;HDL_C;HDL_C;HDL_C;HDL_C;HDL_C;HDL;HDL_C;HDL_C;HDL_C;HDL_C;HDL_C;HDL_C;HDL_C;HDL;HDL_C;HDL_C;HDL;HDL_C;HDL;HDL_C;HDL_C;HDL_C;HDL;HDL_C;HDL;HDL_C;HDL;HDL_C;HDL;HDL_C;HDL_C;HDL_C;HDL_C;HDL_C;HDL_C;HDL_C;HDL_C;HDL_C;HDL_C;HDL_C;HDL;HDL_C;HDL;HDL_C;HDL_C;HDL;HDL_C;HDL_C;HDL_C;HDL;HDL_C;HDL_C;HDL_C;HDL;HDL_C;HDL_C;HDL_C;HDL;HDL_C;HDL;HDL_C;HDL_C;HDL_C;HDL;HDL_C;HDL;HDL_C;HDL;HDL_C;HDL;HDL_C;HDL;HDL_C;HDL_C;HDL_C;HDL;HDL_C;HDL;HDL_C;HDL_C;HDL;HDL_C;HDL;HDL_C;HDL_C;HDL_C;HDL;HDL_C;HDL_C;HDL;HDL_C;HDL_C;HDL_C;HDL_C;HDL;HDL_C;HDL;HDL_C;HDL;HDL_C;HDL;HDL_C;HDL_C;HDL;HDL_C;HDL;HDL_C;HDL;HDL_C;HDL;HDL_C;HDL;HDL_C;HDL;HDL_C;HDL;HDL_C;HDL;HDL_C;HDL;HDL_C;HDL;HDL_C;HDL_C;HDL;HDL_C;HDL;HDL_C;HDL;HDL_C;HDL_C;HDL_C;HDL_C;HDL;HDL_C;HDL;HDL_C;HDL_C;HDL;HDL_C;HDL_C;HDL_C;HDL;HDL_C;HDL;HDL_C;HDL;HDL_C;HDL;HDL_C;HDL;HDL_C;HDL_C;HDL_C;HDL_C;HDL_C;HDL;HDL_C;HDL_C;HDL_C;HDL_C;HDL_C;HDL_C;HDL_C;HDL_C;HDL_C;HDL_C;HDL_C;HDL_C;HDL;HDL_C;HDL;HDL_C;HDL;HDL_C;HDL;HDL_C;HDL_C;HDL;HDL_C;HDL_C;HDL_C;HDL_C;HDL;HDL_C;HDL;HDL_C;HDL_C;HDL;HDL_C;HDL;HDL_C;HDL_C;HDL;HDL_C;HDL_C;HDL_C;HDL_C;HDL_C;HDL_C;HDL;HDL_C;HDL_C;HDL_C;HDL_C;HDL_C;HDL_C;HDL;HDL_C;HDL_C;HDL_C;HDL_C;HDL;HDL_C;HDL_C;HDL;HDL_C;HDL;HDL_C;HDL;HDL_C;HDL_C;HDL_C;HDL_C;HDL_C;HDL;HDL_C;HDL;HDL_C;HDL_C;HDL;HDL_C;HDL_C;HDL;HDL_C;HDL;HDL_C;HDL;HDL_C;HDL;HDL_C;HDL_C;HDL_C;HDL_C;HDL_C;HDL_C;HDL_C;HDL_C;HDL;HDL_C;HDL_C;HDL;HDL_C;HDL_C;HDL;HDL_C;HDL;HDL_C;HDL;HDL_C;HDL;HDL_C;HDL_C;HDL;HDL_C;HDL_C;HDL_C;HDL_C;HDL;HDL_C;HDL_C;HDL;HDL_C;HDL;HDL_C;HDL_C;HDL_C;HDL_C;HDL;HDL_C;HDL_C;HDL;HDL_C;HDL_C;HDL;HDL_C;HDL;HDL_C;HDL;HDL_C;HDL;HDL_C;HDL;HDL_C;HDL_C;HDL_C;HDL_C;HDL_C;HDL_C;HDL_C;HDL_C;HDL_C;HDL;HDL_C;HDL;HDL_C;HDL_C;HDL_C;HDL_C;HDL_C;HDL_C;HDL_C;HDL_C;HDL;HDL_C;HDL_C;HDL_C;HDL_C;HDL_C;HDL_C;HDL_C;HDL_C;HDL;HDL_C;HDL_C;HDL_C;HDL_C;HDL_C;HDL_C;HDL_C;HDL_C;HDL_C;HDL_C;HDL_C;HDL;HDL_C;HDL_C;HDL_C;HDL;HDL_C;HDL_C;HDL;HDL_C;HDL;HDL_C;HDL;HDL_C;HDL;HDL_C;HDL_C;HDL_C;HDL;HDL_C;HDL_C;HDL_C;HDL_C;HDL_C;HDL_C;HDL_C;HDL_C;HDL_C;HDL;HDL_C;HDL;HDL_C;HDL;HDL_C;HDL;HDL_C;HDL_C;HDL;HDL_C;HDL;HDL_C;HDL_C;HDL_C;HDL_C;HDL_C;HDL_C;HDL;HDL_C;HDL;HDL_C;HDL;HDL_C;HDL;HDL_C;HDL;HDL_C;HDL;HDL_C;HDL_C;HDL_C;HDL_C;HDL_C;HDL_C;HDL;HDL_C;HDL_C;HDL_C;HDL;HDL_C;HDL;HDL_C;HDL;HDL_C;HDL;HDL_C;	UKBB;UKBB;UKBB;UKBB;UKBB;UKBB;UKBB;UKBB;UKBB;UKBB;UKBB;UKBB;Willer_et_al_2013;UKBB;Willer_et_al_2013;UKBB;UKBB;UKBB;Willer_et_al_2013;UKBB;UKBB;UKBB;UKBB;UKBB;UKBB;Willer_et_al_2013;UKBB;Willer_et_al_2013;UKBB;UKBB;Willer_et_al_2013;UKBB;Willer_et_al_2013;UKBB;Willer_et_al_2013;UKBB;Willer_et_al_2013;UKBB;Willer_et_al_2013;UKBB;Willer_et_al_2013;UKBB;Willer_et_al_2013;UKBB;Willer_et_al_2013;UKBB;Willer_et_al_2013;UKBB;Willer_et_al_2013;UKBB;Willer_et_al_2013;UKBB;Willer_et_al_2013;UKBB;Willer_et_al_2013;UKBB;UKBB;UKBB;UKBB;UKBB;UKBB;UKBB;UKBB;UKBB;UKBB;UKBB;UKBB;UKBB;UKBB;Willer_et_al_2013;UKBB;UKBB;UKBB;UKBB;UKBB;UKBB;UKBB;UKBB;UKBB;UKBB;UKBB;UKBB;UKBB;UKBB;UKBB;UKBB;UKBB;UKBB;UKBB;UKBB;UKBB;UKBB;UKBB;UKBB;UKBB;UKBB;UKBB;UKBB;Willer_et_al_2013;UKBB;UKBB;Willer_et_al_2013;UKBB;UKBB;UKBB;UKBB;Willer_et_al_2013;UKBB;UKBB;Willer_et_al_2013;UKBB;UKBB;UKBB;Willer_et_al_2013;UKBB;UKBB;UKBB;Willer_et_al_2013;UKBB;UKBB;UKBB;UKBB;UKBB;UKBB;UKBB;UKBB;UKBB;UKBB;UKBB;UKBB;UKBB;UKBB;Willer_et_al_2013;UKBB;UKBB;Willer_et_al_2013;UKBB;Willer_et_al_2013;UKBB;UKBB;UKBB;UKBB;UKBB;UKBB;UKBB;Willer_et_al_2013;UKBB;UKBB;Willer_et_al_2013;UKBB;Willer_et_al_2013;UKBB;UKBB;Willer_et_al_2013;UKBB;UKBB;Willer_et_al_2013;UKBB;Willer_et_al_2013;Willer_et_al_2013;UKBB;UKBB;UKBB;UKBB;UKBB;UKBB;Willer_et_al_2013;UKBB;Willer_et_al_2013;Willer_et_al_2013;UKBB;Willer_et_al_2013;UKBB;Willer_et_al_2013;UKBB;UKBB;Willer_et_al_2013;UKBB;Willer_et_al_2013;UKBB;Willer_et_al_2013;UKBB;Willer_et_al_2013;UKBB;Willer_et_al_2013;UKBB;UKBB;Willer_et_al_2013;UKBB;UKBB;Willer_et_al_2013;UKBB;Willer_et_al_2013;UKBB;Willer_et_al_2013;Willer_et_al_2013;UKBB;UKBB;UKBB;UKBB;UKBB;UKBB;UKBB;UKBB;UKBB;Willer_et_al_2013;UKBB;Willer_et_al_2013;UKBB;Willer_et_al_2013;UKBB;Willer_et_al_2013;UKBB;UKBB;UKBB;UKBB;Willer_et_al_2013;UKBB;Willer_et_al_2013;UKBB;Willer_et_al_2013;UKBB;UKBB;UKBB;Willer_et_al_2013;UKBB;Willer_et_al_2013;UKBB;Willer_et_al_2013;UKBB;Willer_et_al_2013;UKBB;Willer_et_al_2013;UKBB;UKBB;UKBB;UKBB;UKBB;UKBB;UKBB;Willer_et_al_2013;UKBB;UKBB;UKBB;UKBB;UKBB;UKBB;UKBB;Willer_et_al_2013;UKBB;UKBB;Willer_et_al_2013;UKBB;Willer_et_al_2013;UKBB;UKBB;UKBB;Willer_et_al_2013;UKBB;Willer_et_al_2013;UKBB;Willer_et_al_2013;UKBB;Willer_et_al_2013;UKBB;UKBB;UKBB;UKBB;UKBB;UKBB;UKBB;UKBB;UKBB;UKBB;UKBB;Willer_et_al_2013;UKBB;Willer_et_al_2013;UKBB;UKBB;Willer_et_al_2013;UKBB;UKBB;UKBB;Willer_et_al_2013;UKBB;UKBB;UKBB;Willer_et_al_2013;UKBB;UKBB;UKBB;Willer_et_al_2013;UKBB;Willer_et_al_2013;UKBB;UKBB;UKBB;Willer_et_al_2013;UKBB;Willer_et_al_2013;UKBB;Willer_et_al_2013;UKBB;Willer_et_al_2013;UKBB;Willer_et_al_2013;UKBB;UKBB;UKBB;Willer_et_al_2013;UKBB;Willer_et_al_2013;UKBB;UKBB;Willer_et_al_2013;UKBB;Willer_et_al_2013;UKBB;UKBB;UKBB;Willer_et_al_2013;UKBB;UKBB;Willer_et_al_2013;UKBB;UKBB;UKBB;UKBB;Willer_et_al_2013;UKBB;Willer_et_al_2013;UKBB;Willer_et_al_2013;UKBB;Willer_et_al_2013;UKBB;UKBB;Willer_et_al_2013;UKBB;Willer_et_al_2013;UKBB;Willer_et_al_2013;UKBB;Willer_et_al_2013;UKBB;Willer_et_al_2013;UKBB;Willer_et_al_2013;UKBB;Willer_et_al_2013;UKBB;Willer_et_al_2013;UKBB;Willer_et_al_2013;UKBB;Willer_et_al_2013;UKBB;UKBB;Willer_et_al_2013;UKBB;Willer_et_al_2013;UKBB;Willer_et_al_2013;UKBB;UKBB;UKBB;UKBB;Willer_et_al_2013;UKBB;Willer_et_al_2013;UKBB;UKBB;Willer_et_al_2013;UKBB;UKBB;UKBB;Willer_et_al_2013;UKBB;Willer_et_al_2013;UKBB;Willer_et_al_2013;UKBB;Willer_et_al_2013;UKBB;Willer_et_al_2013;UKBB;UKBB;UKBB;UKBB;UKBB;Willer_et_al_2013;UKBB;UKBB;UKBB;UKBB;UKBB;UKBB;UKBB;UKBB;UKBB;UKBB;UKBB;UKBB;Willer_et_al_2013;UKBB;Willer_et_al_2013;UKBB;Willer_et_al_2013;UKBB;Willer_et_al_2013;UKBB;UKBB;Willer_et_al_2013;UKBB;UKBB;UKBB;UKBB;Willer_et_al_2013;UKBB;Willer_et_al_2013;UKBB;UKBB;Willer_et_al_2013;UKBB;Willer_et_al_2013;UKBB;UKBB;Willer_et_al_2013;UKBB;UKBB;UKBB;UKBB;UKBB;UKBB;Willer_et_al_2013;UKBB;UKBB;UKBB;UKBB;UKBB;UKBB;Willer_et_al_2013;UKBB;UKBB;UKBB;UKBB;Willer_et_al_2013;UKBB;UKBB;Willer_et_al_2013;UKBB;Willer_et_al_2013;UKBB;Willer_et_al_2013;UKBB;UKBB;UKBB;UKBB;UKBB;Willer_et_al_2013;UKBB;Willer_et_al_2013;UKBB;UKBB;Willer_et_al_2013;UKBB;UKBB;Willer_et_al_2013;UKBB;Willer_et_al_2013;UKBB;Willer_et_al_2013;UKBB;Willer_et_al_2013;UKBB;UKBB;UKBB;UKBB;UKBB;UKBB;UKBB;UKBB;Willer_et_al_2013;UKBB;UKBB;Willer_et_al_2013;UKBB;UKBB;Willer_et_al_2013;UKBB;Willer_et_al_2013;UKBB;Willer_et_al_2013;UKBB;Willer_et_al_2013;UKBB;UKBB;Willer_et_al_2013;UKBB;UKBB;UKBB;UKBB;Willer_et_al_2013;UKBB;UKBB;Willer_et_al_2013;UKBB;Willer_et_al_2013;UKBB;UKBB;UKBB;UKBB;Willer_et_al_2013;UKBB;UKBB;Willer_et_al_2013;UKBB;UKBB;Willer_et_al_2013;UKBB;Willer_et_al_2013;UKBB;Willer_et_al_2013;UKBB;Willer_et_al_2013;UKBB;Willer_et_al_2013;UKBB;UKBB;UKBB;UKBB;UKBB;UKBB;UKBB;UKBB;UKBB;Willer_et_al_2013;UKBB;Willer_et_al_2013;UKBB;UKBB;UKBB;UKBB;UKBB;UKBB;UKBB;UKBB;Willer_et_al_2013;UKBB;UKBB;UKBB;UKBB;UKBB;UKBB;UKBB;UKBB;Willer_et_al_2013;UKBB;UKBB;UKBB;UKBB;UKBB;UKBB;UKBB;UKBB;UKBB;UKBB;UKBB;Willer_et_al_2013;UKBB;UKBB;UKBB;Willer_et_al_2013;UKBB;UKBB;Willer_et_al_2013;UKBB;Willer_et_al_2013;UKBB;Willer_et_al_2013;UKBB;Willer_et_al_2013;UKBB;UKBB;UKBB;Willer_et_al_2013;UKBB;UKBB;UKBB;UKBB;UKBB;UKBB;UKBB;UKBB;UKBB;Willer_et_al_2013;UKBB;Willer_et_al_2013;UKBB;Willer_et_al_2013;UKBB;Willer_et_al_2013;UKBB;UKBB;Willer_et_al_2013;UKBB;Willer_et_al_2013;UKBB;UKBB;UKBB;UKBB;UKBB;UKBB;Willer_et_al_2013;UKBB;Willer_et_al_2013;UKBB;Willer_et_al_2013;UKBB;Willer_et_al_2013;UKBB;Willer_et_al_2013;UKBB;Willer_et_al_2013;UKBB;UKBB;UKBB;UKBB;UKBB;UKBB;Willer_et_al_2013;UKBB;UKBB;UKBB;Willer_et_al_2013;UKBB;Willer_et_al_2013;UKBB;Willer_et_al_2013;UKBB;Willer_et_al_2013;UKBB;	16:67964203;16:68024995;16:67928042;16:67969930	rs1134760;rs255052;rs16942887;rs20549	67995836;68020885;67908417;67942948;67976823;67981640;67981640;67973998;68013570;67969930;67964203;67928042;68024995;67928042;68024995;67976320;67976320;67578396;67578396;68383222;68165961;68383222;68165961;68421601;67605125;68421601;67881989;68060474;68060474;67605125;67881989;67976320;67928042;68024995;67974091;68409163;68409163;67974091;68289212;68289212;	rs56303487;rs112595563;rs56070533;rs35673026;-;-;-;rs145126045;rs200922436;rs20549;rs1134760;rs16942887;rs255052;rs16942887;rs255052;rs4986970;rs4986970;rs1210978;rs1210978;rs147268324;rs75914405;rs147268324;rs75914405;rs55847153;rs77172747;rs55847153;rs75957286;rs74652527;rs74652527;rs77172747;rs75957286;rs4986970;rs16942887;rs255052;rs202017590;rs79978301;rs79978301;rs202017590;rs7185391;rs7185391;	High_density_lipoprotein_cholesterol_levels;LDL_cholesterol;HDL_cholesterol;Total_cholesterol_levels;HDL-C;Pyruvate;Ala;HDL-C;HDL-C;HDL-C;HDL-C;HDL_cholesterol;HDL_cholesterol;Apolipoprotein_A;Apolipoprotein_A;Apolipoprotein_A;HDL_cholesterol;Apolipoprotein_A;HDL_cholesterol;HDL_cholesterol;HDL_cholesterol;Apolipoprotein_A;Apolipoprotein_A;HDL_cholesterol;HDL_cholesterol;Apolipoprotein_A;HDL_cholesterol;HDL_cholesterol;Apolipoprotein_A;Apolipoprotein_A;Apolipoprotein_A;Cholesterol;Cholesterol;Cholesterol;HDL_cholesterol;HDL_cholesterol;Apolipoprotein_A;Apolipoprotein_A;Estimated_glomerular_filtration_rate;Estimated_glomerular_filtration_rate;	Kanai_et_al.;Klarin_et_al.;Klarin_et_al.;Klarin_et_al.;Locke_et_al.;Locke_et_al.;Locke_et_al.;Locke_et_al.;Locke_et_al.;Locke_et_al.;Locke_et_al.;Sinnott-Armstrong_et_al.;Sinnott-Armstrong_et_al.;Sinnott-Armstrong_et_al.;Sinnott-Armstrong_et_al.;Sinnott-Armstrong_et_al.;Sinnott-Armstrong_et_al.;Sinnott-Armstrong_et_al.;Sinnott-Armstrong_et_al.;Sinnott-Armstrong_et_al.;Sinnott-Armstrong_et_al.;Sinnott-Armstrong_et_al.;Sinnott-Armstrong_et_al.;Sinnott-Armstrong_et_al.;Sinnott-Armstrong_et_al.;Sinnott-Armstrong_et_al.;Sinnott-Armstrong_et_al.;Sinnott-Armstrong_et_al.;Sinnott-Armstrong_et_al.;Sinnott-Armstrong_et_al.;Sinnott-Armstrong_et_al.;Sinnott-Armstrong_et_al.;Sinnott-Armstrong_et_al.;Sinnott-Armstrong_et_al.;Sinnott-Armstrong_et_al.;Sinnott-Armstrong_et_al.;Sinnott-Armstrong_et_al.;Sinnott-Armstrong_et_al.;Wuttke_et_al.;Wuttke_et_al.;
16_6	16	66021785	73638579	SFAbyFA	67976320	16:67976320:A:T	rs4986970	a	t	0.9665	-0.0810111	0.012141	2.515e-11	10.6	30	0.4073	No	SLC12A4	LCAT	Biology	18	ApoA1;HDL2-C;HDL-C;HDL-D;L-HDL-C;L-HDL-CE;L-HDL-FC;L-HDL-FC_percent;L-HDL-L;L-HDL-P;L-HDL-PL;M-HDL-PL_percent;SFAbyFA;XL-HDL-CE_percent;XL-HDL-L;XL-HDL-P;XL-HDL-PL;XL-HDL-PL_percent;	10	region_16_6_locus_9	missense_variant	NA	NA	NA	NA	Height (GIANT 2017); Height (GIANT 2017); High density lipoprotein (GLGC 2013); HDL cholesterol (Asselbergs 2012);	NA	NA	NA	16:66770451;16:66827168;16:66906224;16:66937578;16:66953524;16:66971780;16:66994250;16:67010749;16:67036913;16:67187211;16:67187211;16:67238222;16:67300789;16:67358816;16:67358816;16:67398369;16:67398369;16:67420328;16:67506247;16:67506247;16:67507647;16:67551140;16:67578396;16:67587696;16:67714560;16:67714560;16:67976320;16:67976320;16:67976320;16:68006033;16:68021125;16:68021125;16:68060474;16:68069970;16:68097640;16:68103201;16:68129638;16:68138715;16:68157711;16:68179151;16:68225515;16:68225515;16:68245363;16:68251299;16:68383023;16:69049293;16:69376269;16:69376269;16:69385641;16:69385641;	rs12925793;rs8056451;rs6499102;rs76765173;rs140132625;rs28382814;rs549096472;rs11645675;rs117385661;rs13312735;rs13312735;rs79678000;rs11647426;rs4783754;rs4783754;rs9922615;rs9922615;rs8044588;rs8044652;rs8044652;rs8055254;rs35162827;rs1210978;rs12599590;rs7202185;rs7202185;rs4986970;rs4986970;rs4986970;rs146938159;rs78539049;rs78539049;rs74652527;rs150733228;rs117423988;rs117704014;rs74604428;rs141859350;rs145612099;rs55723050;rs12598;rs12598;rs148073592;rs117132504;rs76199931;rs77631377;rs11540992;rs11540992;rs76116020;rs76116020;	HDL_C;HDL_C;HDL_C;HDL_C;HDL_C;HDL_C;HDL_C;HDL_C;HDL_C;HDL;HDL_C;HDL_C;HDL_C;HDL;HDL_C;HDL;HDL_C;HDL_C;cholesterol;HDL_C;HDL_C;HDL_C;HDL_C;HDL_C;HDL;HDL_C;cholesterol;HDL;HDL_C;HDL_C;HDL;HDL_C;HDL_C;HDL_C;HDL_C;HDL_C;HDL_C;HDL_C;HDL_C;HDL_C;HDL;HDL_C;HDL_C;HDL_C;HDL_C;HDL_C;cholesterol;HDL_C;cholesterol;HDL_C;	UKBB;UKBB;UKBB;UKBB;UKBB;UKBB;UKBB;UKBB;UKBB;Willer_et_al_2013;UKBB;UKBB;UKBB;Willer_et_al_2013;UKBB;Willer_et_al_2013;UKBB;UKBB;UKBB;UKBB;UKBB;UKBB;UKBB;UKBB;Willer_et_al_2013;UKBB;UKBB;Willer_et_al_2013;UKBB;UKBB;Willer_et_al_2013;UKBB;UKBB;UKBB;UKBB;UKBB;UKBB;UKBB;UKBB;UKBB;Willer_et_al_2013;UKBB;UKBB;UKBB;UKBB;UKBB;UKBB;UKBB;UKBB;UKBB;	16:68060474;16:67578396;16:66937578;16:69385641	rs74652527;rs1210978;rs76765173;rs76116020	67995836;68020885;67908417;67942948;67976823;67981640;67981640;67973998;68013570;67969930;67964203;67928042;68024995;67928042;68024995;67976320;67976320;67578396;67578396;68383222;68165961;68383222;68165961;68421601;67605125;68421601;67881989;68060474;68060474;67605125;67881989;67976320;67928042;68024995;67974091;68409163;68409163;67974091;68289212;68289212;	rs56303487;rs112595563;rs56070533;rs35673026;-;-;-;rs145126045;rs200922436;rs20549;rs1134760;rs16942887;rs255052;rs16942887;rs255052;rs4986970;rs4986970;rs1210978;rs1210978;rs147268324;rs75914405;rs147268324;rs75914405;rs55847153;rs77172747;rs55847153;rs75957286;rs74652527;rs74652527;rs77172747;rs75957286;rs4986970;rs16942887;rs255052;rs202017590;rs79978301;rs79978301;rs202017590;rs7185391;rs7185391;	High_density_lipoprotein_cholesterol_levels;LDL_cholesterol;HDL_cholesterol;Total_cholesterol_levels;HDL-C;Pyruvate;Ala;HDL-C;HDL-C;HDL-C;HDL-C;HDL_cholesterol;HDL_cholesterol;Apolipoprotein_A;Apolipoprotein_A;Apolipoprotein_A;HDL_cholesterol;Apolipoprotein_A;HDL_cholesterol;HDL_cholesterol;HDL_cholesterol;Apolipoprotein_A;Apolipoprotein_A;HDL_cholesterol;HDL_cholesterol;Apolipoprotein_A;HDL_cholesterol;HDL_cholesterol;Apolipoprotein_A;Apolipoprotein_A;Apolipoprotein_A;Cholesterol;Cholesterol;Cholesterol;HDL_cholesterol;HDL_cholesterol;Apolipoprotein_A;Apolipoprotein_A;Estimated_glomerular_filtration_rate;Estimated_glomerular_filtration_rate;	Kanai_et_al.;Klarin_et_al.;Klarin_et_al.;Klarin_et_al.;Locke_et_al.;Locke_et_al.;Locke_et_al.;Locke_et_al.;Locke_et_al.;Locke_et_al.;Locke_et_al.;Sinnott-Armstrong_et_al.;Sinnott-Armstrong_et_al.;Sinnott-Armstrong_et_al.;Sinnott-Armstrong_et_al.;Sinnott-Armstrong_et_al.;Sinnott-Armstrong_et_al.;Sinnott-Armstrong_et_al.;Sinnott-Armstrong_et_al.;Sinnott-Armstrong_et_al.;Sinnott-Armstrong_et_al.;Sinnott-Armstrong_et_al.;Sinnott-Armstrong_et_al.;Sinnott-Armstrong_et_al.;Sinnott-Armstrong_et_al.;Sinnott-Armstrong_et_al.;Sinnott-Armstrong_et_al.;Sinnott-Armstrong_et_al.;Sinnott-Armstrong_et_al.;Sinnott-Armstrong_et_al.;Sinnott-Armstrong_et_al.;Sinnott-Armstrong_et_al.;Sinnott-Armstrong_et_al.;Sinnott-Armstrong_et_al.;Sinnott-Armstrong_et_al.;Sinnott-Armstrong_et_al.;Sinnott-Armstrong_et_al.;Sinnott-Armstrong_et_al.;Wuttke_et_al.;Wuttke_et_al.;
16_6	16	66021785	73638579	L-HDL-C_percent	67985706	16:67985706:C:T	rs2292318	t	c	0.1443	0.0432132	0.00571812	4.117e-14	13.39	32	0.4889	No	LCAT	LCAT	Biology	34	ApoA1;ApoBbyApoA1;HDL2-C;HDL-C;HDL-D;IDL-C_percent;IDL-TG;IDL-TG_percent;L-HDL-C;L-HDL-CE;L-HDL-CE_percent;L-HDL-C_percent;L-HDL-FC;L-HDL-FC_percent;L-HDL-L;L-HDL-P;L-HDL-PL;L-HDL-PL_percent;L-LDL-TG_percent;M-HDL-C;M-HDL-CE;M-HDL-CE_percent;M-HDL-C_percent;M-HDL-PL_percent;M-HDL-TG_percent;S-HDL-TG;S-HDL-TG_percent;XL-HDL-C;XL-HDL-CE;XL-HDL-FC;XL-HDL-L;XL-HDL-P;XL-HDL-PL;XL-HDL-TG_percent;	10	region_16_6_locus_6	intron_variant	16:67920049:A:G;16:67997920:C:T;16:68088485:A:G;16:68120606:A:G;	missense_variant;missense_variant;missense_variant,NMD_transcript_variant;splice_region_variant,intron_variant,non_coding_transcript_variant;	NRN1L;SLC12A4;DUS2;NFATC3;	NA	Hemoglobin concentration (Astle W 2016); Red blood cell count (Astle W 2016); High density lipoprotein (GLGC 2013); High density lipoprotein (GLGC 2010); Total cholesterol (GLGC 2013); HDL cholesterol (GLGC 2010); HDL cholesterol (Asselbergs 2012); HDL cholesterol female (Asselbergs 2012); HDL cholesterol levels (Spracklen CN 2017); High density lipoprotein (Spracklen CN 2017);	NA	NA	NA	16:67675409;16:67677001;16:67677001;16:67677506;16:67679348;16:67679348;16:67679879;16:67679879;16:67680956;16:67680956;16:67682234;16:67682234;16:67683564;16:67683564;16:67683626;16:67683626;16:67691477;16:67691477;16:67691645;16:67691645;16:67699948;16:67699948;16:67708130;16:67708130;16:67708897;16:67708897;16:67712018;16:67712018;16:67712366;16:67715437;16:67718563;16:67718584;16:67722884;16:67724857;16:67725347;16:67726214;16:67730618;16:67732186;16:67733322;16:67736611;16:67737285;16:67742326;16:67742326;16:67744292;16:67751693;16:67751693;16:67751693;16:67751693;16:67751693;16:67751693;16:67751693;16:67751693;16:67751693;16:67751693;16:67751693;16:67751693;16:67751693;16:67751693;16:67751693;16:67751693;16:67751693;16:67751693;16:67751693;16:67751693;16:67751693;16:67751693;16:67751693;16:67751693;16:67751693;16:67755808;16:67756424;16:67758778;16:67758778;16:67767060;16:67770828;16:67770828;16:67773114;16:67780121;16:67782130;16:67782568;16:67782568;16:67794002;16:67796315;16:67796315;16:67797573;16:67801309;16:67801391;16:67801391;16:67801720;16:67802010;16:67803063;16:67803063;16:67807146;16:67811590;16:67812039;16:67814152;16:67818253;16:67818254;16:67818387;16:67818431;16:67823422;16:67829537;16:67829627;16:67829763;16:67831704;16:67833171;16:67833171;16:67836552;16:67839128;16:67839128;16:67841129;16:67841129;16:67842470;16:67843538;16:67844745;16:67851218;16:67851675;16:67853746;16:67856240;16:67856240;16:67856469;16:67861134;16:67861134;16:67866783;16:67866783;16:67871501;16:67874264;16:67874264;16:67879400;16:67879400;16:67879400;16:67884619;16:67884619;16:67887494;16:67889793;16:67890395;16:67892903;16:67893879;16:67897487;16:67897487;16:67897487;16:67901343;16:67901343;16:67902070;16:67902070;16:67902326;16:67902326;16:67902987;16:67905407;16:67905407;16:67908713;16:67908713;16:67911517;16:67911517;16:67920049;16:67920049;16:67922342;16:67922342;16:67925435;16:67925435;16:67925772;16:67927124;16:67927124;16:67928042;16:67928042;16:67928042;16:67929601;16:67929601;16:67931826;16:67935537;16:67940350;16:67942320;16:67947158;16:67954398;16:67954886;16:67955241;16:67955554;16:67955554;16:67964203;16:67964203;16:67967878;16:67967878;16:67969930;16:67969930;16:67972194;16:67972257;16:67973171;16:67973569;16:67977382;16:67977382;16:67985706;16:67985706;16:67985706;16:67989523;16:67989976;16:67993643;16:67993643;16:67997920;16:67997920;16:67997920;16:67999215;16:68012849;16:68012849;16:68013471;16:68013471;16:68016185;16:68017349;16:68017354;16:68017355;16:68020492;16:68020841;16:68024995;16:68024995;16:68029739;16:68030261;16:68032198;16:68032598;16:68032874;16:68033143;16:68033539;16:68033539;16:68035927;16:68036666;16:68036666;16:68036939;16:68036939;16:68038592;16:68038969;16:68039309;16:68039309;16:68039850;16:68039850;16:68044797;16:68044797;16:68045046;16:68045046;16:68045724;16:68046052;16:68046323;16:68046637;16:68046707;16:68046778;16:68046996;16:68047345;16:68051225;16:68051472;16:68055495;16:68055495;16:68057880;16:68057880;16:68061171;16:68061763;16:68061763;16:68063757;16:68064472;16:68068627;16:68068627;16:68068969;16:68069294;16:68069416;16:68069416;16:68069612;16:68069742;16:68070774;16:68070774;16:68071147;16:68071147;16:68073353;16:68073644;16:68073834;16:68073834;16:68074419;16:68074419;16:68074454;16:68074454;16:68074857;16:68074857;16:68075439;16:68075439;16:68080680;16:68081341;16:68082527;16:68082527;16:68084021;16:68084021;16:68084099;16:68084594;16:68084594;16:68086105;16:68086105;16:68086656;16:68086869;16:68088485;16:68088485;16:68088944;16:68089578;16:68089578;16:68090982;16:68091150;16:68092130;16:68092850;16:68092850;16:68093138;16:68093138;16:68095449;16:68095449;16:68099262;16:68099262;16:68099271;16:68099821;16:68099821;16:68101480;16:68101480;16:68104422;16:68104422;16:68105171;16:68105171;16:68105474;16:68105474;16:68106846;16:68106846;16:68113873;16:68113873;16:68114582;16:68114582;16:68114626;16:68114626;16:68116018;16:68116018;16:68118044;16:68118311;16:68118311;16:68119555;16:68119555;16:68120606;16:68120606;16:68122269;16:68122604;16:68122726;16:68123916;16:68123916;16:68125972;16:68125972;16:68126606;16:68126635;16:68126635;16:68126984;16:68127222;16:68127278;16:68127278;16:68128104;16:68128104;16:68130233;16:68130233;16:68131732;16:68131732;16:68132109;16:68132109;16:68133263;16:68134278;16:68134296;16:68134790;16:68136622;16:68136622;16:68137420;16:68139423;16:68140648;16:68143483;16:68143598;16:68143745;16:68144519;16:68145062;16:68145798;16:68146535;16:68146859;16:68150527;16:68150527;16:68152035;16:68152035;16:68152157;16:68152157;16:68153200;16:68153200;16:68153382;16:68153553;16:68153553;16:68154151;16:68154230;16:68154544;16:68154862;16:68154862;16:68155121;16:68155121;16:68155860;16:68157400;16:68157562;16:68157562;16:68160289;16:68160289;16:68160968;16:68162016;16:68162016;16:68163602;16:68163662;16:68164949;16:68165243;16:68166971;16:68167521;16:68167521;16:68167787;16:68168200;16:68168886;16:68169694;16:68171968;16:68172416;16:68172416;16:68176415;16:68177036;16:68178646;16:68179195;16:68179195;16:68180242;16:68181177;16:68181177;16:68183064;16:68183064;16:68185160;16:68185160;16:68186082;16:68186186;16:68186301;16:68187718;16:68189054;16:68189054;16:68189340;16:68189340;16:68189591;16:68189636;16:68189636;16:68190237;16:68190239;16:68190239;16:68190239;16:68190239;16:68191608;16:68191608;16:68192672;16:68192672;16:68193585;16:68194863;16:68196851;16:68197170;16:68198088;16:68198595;16:68201878;16:68202747;16:68202747;16:68205054;16:68205214;16:68205214;16:68205656;16:68206844;16:68206844;16:68208791;16:68208791;16:68209741;16:68209741;16:68209872;16:68209872;16:68210165;16:68210604;16:68210604;16:68210868;16:68210935;16:68211157;16:68211321;16:68211321;16:68211482;16:68212820;16:68212820;16:68216072;16:68216072;16:68218686;16:68218735;16:68218742;16:68218748;16:68218748;16:68218894;16:68219969;16:68219969;16:68224018;16:68224582;16:68224582;16:68227566;16:68227566;16:68227780;16:68227780;16:68228119;16:68228119;16:68228427;16:68228427;16:68229113;16:68229579;16:68233122;16:68233150;16:68235052;16:68235731;16:68236741;16:68238197;16:68238965;16:68238965;16:68239460;16:68239460;16:68240185;16:68240216;16:68241608;16:68241829;16:68242311;16:68242573;16:68243054;16:68243486;16:68243486;16:68243884;16:68244200;16:68244347;16:68245331;16:68245385;16:68245598;16:68250567;16:68251784;16:68251784;16:68252079;16:68252516;16:68252523;16:68253008;16:68253324;16:68253326;16:68254196;16:68254404;16:68254660;16:68255959;16:68256639;16:68256639;16:68258026;16:68258507;16:68258852;16:68258852;16:68258981;16:68260083;16:68260083;16:68262958;16:68262958;16:68268836;16:68268836;16:68270229;16:68270229;16:68272410;16:68272635;16:68273895;16:68273895;16:68275516;16:68275700;16:68276235;16:68276781;16:68277727;16:68277882;16:68278014;16:68280317;16:68280317;16:68280893;16:68280893;16:68281311;16:68281311;16:68282077;16:68282077;16:68284754;16:68285847;16:68285847;16:68286427;16:68286427;16:68286578;16:68286748;16:68287544;16:68288331;16:68288393;16:68288983;16:68288983;16:68289059;16:68289059;16:68289313;16:68289313;16:68290200;16:68290200;16:68293320;16:68293320;16:68297228;16:68297228;16:68297928;16:68297928;16:68299771;16:68299771;16:68301410;16:68301410;16:68305702;16:68305708;16:68309849;16:68310917;16:68314643;16:68323647;16:68323654;16:68323654;16:68324210;16:68324210;16:68335392;16:68335392;16:68336125;16:68339790;16:68340085;16:68344363;16:68344363;16:68350219;16:68351596;16:68352808;16:68353915;16:68353915;16:68353983;16:68353983;16:68356734;16:68359679;16:68361974;16:68364358;16:68364358;16:68365363;16:68368770;16:68369213;16:68369213;16:68369959;16:68372730;16:68372730;16:68376811;16:68377520;16:68378341;16:68378341;16:68378985;16:68379860;16:68379860;16:68381516;16:68381516;16:68382716;16:68383222;16:68384837;16:68387341;16:68387457;16:68390099;16:68393405;16:68393405;16:68395061;16:68395675;16:68395952;16:68396119;16:68397106;16:68397106;16:68397775;16:68398111;16:68398862;16:68399421;16:68399590;16:68399590;16:68402649;16:68409535;	rs140623181;rs73597575;rs73597575;rs34140327;rs73597578;rs73597578;rs73597580;rs73597580;rs60990105;rs60990105;rs73597581;rs73597581;rs76841123;rs76841123;rs73597582;rs73597582;rs72556537;rs72556537;rs67114979;rs67114979;rs7187476;rs7187476;rs61421564;rs61421564;rs12449157;rs12449157;rs56071820;rs56071820;rs73599506;rs8061500;rs28587148;rs111934528;rs112002856;rs2003099;rs9931366;rs397964216;rs112192397;rs60769312;rs73599521;rs113201209;rs111820418;rs56047901;rs56047901;rs143133208;rs143164474;rs143164474;rs143164474;rs143164474;rs143164474;rs143164474;rs143164474;rs143164474;rs143164474;rs143164474;rs143164474;rs143164474;rs143164474;rs143164474;rs143164474;rs143164474;rs143164474;rs143164474;rs143164474;rs143164474;rs143164474;rs143164474;rs143164474;rs143164474;rs143164474;rs7193537;rs11358154;rs4474673;rs4474673;rs7185308;rs56845922;rs56845922;rs12446667;rs9923003;rs28563117;rs73591955;rs73591955;rs555194199;rs8051587;rs8051587;rs11296847;rs73591961;rs7191129;rs7191129;rs7197726;rs58588228;rs73591968;rs73591968;rs7206671;rs73591976;rs112894876;rs13336189;rs56219053;rs56377113;rs56076526;rs55699031;rs111721260;rs150850722;rs112900803;rs147766666;rs145078230;rs9928531;rs9928531;rs55661503;rs12448923;rs12448923;rs7199443;rs7199443;rs113066419;rs28465467;rs113493894;rs561026786;rs145580476;rs113505570;rs2008173;rs2008173;rs368324587;rs2292316;rs2292316;rs73593810;rs73593810;rs8060967;rs6499143;rs6499143;rs3809630;rs3809630;rs3809630;rs7198357;rs7198357;rs7196076;rs111315946;rs34691084;rs200602282;rs8057986;rs1124324;rs1124324;rs1124324;rs13334918;rs13334918;rs2271293;rs2271293;rs2271294;rs2271294;rs71721636;rs11553287;rs11553287;rs56374641;rs56374641;rs8060686;rs8060686;rs73594554;rs73594554;rs10468274;rs10468274;rs73594556;rs73594556;rs376338919;rs7196789;rs7196789;rs16942887;rs16942887;rs16942887;rs6499145;rs6499145;rs8054091;rs560674525;rs55781197;rs56070533;rs113563886;rs112434994;rs574667499;rs111465361;rs73594581;rs73594581;rs1134760;rs1134760;rs7187289;rs7187289;rs20549;rs20549;rs200561116;rs59600980;rs1476306;rs17240392;rs1109166;rs1109166;rs2292318;rs2292318;rs2292318;rs7195605;rs9934405;rs3785098;rs3785098;rs3785100;rs3785100;rs3785100;rs11383451;rs255048;rs255048;rs255049;rs255049;rs255056;rs35006033;rs200054031;rs200053237;rs255053;rs397971660;rs255052;rs255052;rs56303487;rs10527563;rs201032648;rs113704872;rs113731015;rs8057577;rs7204974;rs7204974;rs56318267;rs8059305;rs8059305;rs79577483;rs79577483;rs112310696;rs113162813;rs7204192;rs7204192;rs16957696;rs16957696;rs76646352;rs76646352;rs9674047;rs9674047;rs112556034;rs112358753;rs111644390;rs35723182;rs8045898;rs34055568;rs36086450;rs8047119;rs111430913;rs138936754;rs13816;rs13816;rs55682260;rs55682260;rs8046975;rs76836953;rs76836953;rs145158766;rs60638792;rs12448227;rs12448227;rs138594626;rs202033773;rs7204208;rs7204208;rs9889207;rs12600199;rs11075665;rs11075665;rs7193935;rs7193935;rs147667023;rs113573581;rs7190079;rs7190079;rs80346622;rs80346622;rs73598006;rs73598006;rs1985437;rs1985437;rs58388686;rs58388686;rs28428518;rs116821144;rs12445533;rs12445533;rs12598256;rs12598256;rs12598274;rs79323429;rs79323429;rs7201591;rs7201591;rs113258243;rs531432284;rs11555011;rs11555011;rs11371162;rs75909028;rs75909028;rs201866336;rs8182201;rs112592553;rs2418739;rs2418739;rs111227007;rs111227007;rs35432211;rs35432211;rs79375669;rs79375669;rs148780009;rs7201742;rs7201742;rs113896227;rs113896227;rs2285910;rs2285910;rs2301814;rs2301814;rs6499157;rs6499157;rs3785108;rs3785108;rs7188085;rs7188085;rs76501820;rs76501820;rs1124993;rs1124993;rs2107369;rs2107369;rs9922594;rs3785109;rs3785109;rs3743735;rs3743735;rs78537727;rs78537727;rs36046686;rs2418738;rs2418737;rs59708959;rs59708959;rs12446198;rs12446198;rs28508024;rs75735284;rs75735284;rs137976506;rs148275331;rs1074143;rs1074143;rs12599178;rs12599178;rs76595854;rs76595854;rs9932251;rs9932251;rs7192187;rs7192187;rs11864819;rs111606836;rs9928783;rs143820262;rs8058690;rs8058690;rs77996485;rs76984161;rs193192671;rs112529313;rs8047978;rs8047343;rs201598229;rs7194894;rs75286242;rs55642862;rs8044328;rs12447640;rs12447640;rs12599880;rs12599880;rs7205935;rs7205935;rs73612690;rs73612690;rs74024145;rs76419201;rs76419201;rs139784051;rs112099181;rs28700885;rs2418736;rs2418736;rs12445396;rs12445396;rs200192900;rs547564860;rs118005841;rs118005841;rs3815173;rs3815173;rs6499160;rs73612697;rs73612697;rs4640173;rs4567701;rs75229939;rs78229587;rs56230350;rs12597573;rs12597573;rs9939821;rs7206792;rs138198329;rs140979755;rs117751972;rs12596883;rs12596883;rs74629553;rs76495028;rs4517790;rs12447931;rs12447931;rs55790290;rs9922165;rs9922165;rs9938553;rs9938553;rs7193701;rs7193701;rs7199487;rs7199699;rs7199878;rs111701446;rs12446007;rs12446007;rs8044995;rs8044995;rs11275011;rs55725810;rs55725810;rs561946216;rs562498359;rs562498359;rs77884900;rs77884900;rs8060893;rs8060893;rs34395120;rs34395120;rs7194694;rs10611489;rs201391085;rs186642615;rs56097211;rs56138523;rs7188900;rs4359427;rs4359427;rs12600144;rs8046355;rs8046355;rs111967459;rs73612208;rs73612208;rs75796305;rs75796305;rs12448677;rs12448677;rs8044014;rs8044014;rs8044558;rs8048034;rs8048034;rs75450962;rs548092276;rs113579235;rs28548264;rs28548264;rs149345700;rs75297764;rs75297764;rs73612222;rs73612222;rs191996617;rs199852688;rs12445876;rs113726439;rs113726439;rs12448991;rs9932414;rs9932414;rs9923710;rs7199588;rs7199588;rs1125333;rs1125333;rs1125332;rs1125332;rs1125331;rs1125331;rs55757502;rs55757502;rs113804408;rs200794675;rs111632263;rs141991634;rs9746872;rs532816237;rs55857142;rs6499161;rs113502835;rs113502835;rs6499162;rs6499162;rs8064114;rs79719939;rs7195172;rs60249778;rs118035472;rs57408712;rs76053508;rs6499163;rs6499163;rs113610474;rs147338164;rs113790673;rs12447080;rs2418735;rs12444968;rs35830195;rs9938020;rs9938020;rs9928653;rs111402974;rs148537303;rs13339471;rs8048364;rs8048365;rs117761434;rs12444313;rs11372732;rs111948678;rs9931987;rs9931987;rs201168228;rs11075669;rs12598630;rs12598630;rs9922934;rs8056649;rs8056649;rs11043;rs11043;rs8057119;rs8057119;rs7184821;rs7184821;rs146250480;rs8059575;rs7187202;rs7187202;rs7197756;rs9674089;rs12599238;rs148201632;rs7189794;rs7189155;rs7189381;rs3826164;rs3826164;rs1971546;rs1971546;rs10500543;rs10500543;rs12444188;rs12444188;rs73612297;rs1975802;rs1975802;rs17688076;rs17688076;rs11368218;rs55897859;rs12600062;rs10852439;rs11075670;rs2290700;rs2290700;rs2290699;rs2290699;rs8062085;rs8062085;rs12446418;rs12446418;rs3743739;rs3743739;rs9888986;rs9888986;rs12447119;rs12447119;rs12596500;rs12596500;rs77517043;rs77517043;rs200248294;rs145105109;rs397933925;rs112086775;rs535137229;rs55675218;rs55757091;rs55757091;rs55856208;rs55856208;rs11350;rs11350;rs61460037;rs111252202;rs8060690;rs8063446;rs8063446;rs58542611;rs7199515;rs73613952;rs7189887;rs7189887;rs7190070;rs7190070;rs7186390;rs7194335;rs73613962;rs7500163;rs7500163;rs139356849;rs56331745;rs3785113;rs3785113;rs111362836;rs3785116;rs3785116;rs8059585;rs61602448;rs16957831;rs16957831;rs55793998;rs8058517;rs8058517;rs7190134;rs7190134;rs148064982;rs147268324;rs56220628;rs79543001;rs61746794;rs73613999;rs12599876;rs12599876;rs2279540;rs56899435;rs1530645;rs1110572;rs2279538;rs2279538;rs3743743;rs55968019;rs73615919;rs3837765;rs3785127;rs3785127;rs57434514;rs150358041;	HDL_C;HDL;HDL_C;HDL_C;HDL;HDL_C;HDL;HDL_C;HDL;HDL_C;HDL;HDL_C;HDL;HDL_C;HDL;HDL_C;HDL;HDL_C;HDL;HDL_C;HDL;HDL_C;HDL;HDL_C;HDL;HDL_C;HDL;HDL_C;HDL_C;HDL_C;HDL_C;HDL_C;HDL_C;HDL_C;HDL_C;HDL_C;HDL_C;HDL_C;HDL_C;HDL_C;HDL_C;HDL;HDL_C;HDL_C;HDL_C;HDL_C;HDL_C;HDL_C;HDL_C;HDL_C;HDL_C;HDL_C;HDL_C;HDL_C;HDL_C;HDL_C;HDL_C;HDL_C;HDL_C;HDL_C;HDL_C;HDL_C;HDL_C;HDL_C;HDL_C;HDL_C;HDL_C;HDL_C;HDL_C;HDL_C;HDL_C;HDL;HDL_C;HDL_C;HDL;HDL_C;HDL_C;HDL_C;HDL_C;HDL;HDL_C;HDL_C;HDL;HDL_C;HDL_C;HDL_C;HDL;HDL_C;HDL_C;HDL_C;HDL;HDL_C;HDL_C;HDL_C;HDL_C;HDL_C;HDL_C;HDL_C;HDL_C;HDL_C;HDL_C;HDL_C;HDL_C;HDL_C;HDL_C;HDL;HDL_C;HDL_C;HDL;HDL_C;HDL;HDL_C;HDL_C;HDL_C;HDL_C;HDL_C;HDL_C;HDL_C;HDL;HDL_C;HDL_C;HDL;HDL_C;HDL;HDL_C;HDL_C;HDL;HDL_C;HDL;HDL_C;TC;HDL;HDL_C;HDL_C;HDL_C;HDL_C;HDL_C;HDL_C;HDL;HDL_C;TC;HDL;HDL_C;HDL;HDL_C;HDL;HDL_C;HDL_C;HDL;HDL_C;HDL;HDL_C;HDL;HDL_C;HDL;HDL_C;HDL;HDL_C;HDL;HDL_C;HDL_C;HDL;HDL_C;HDL;HDL_C;TC;HDL;HDL_C;HDL_C;HDL_C;HDL_C;HDL_C;HDL_C;HDL_C;HDL_C;HDL_C;HDL;HDL_C;HDL;HDL_C;HDL;HDL_C;HDL;HDL_C;HDL_C;HDL_C;HDL_C;HDL_C;HDL;HDL_C;HDL;HDL_C;TC;HDL_C;HDL_C;HDL;HDL_C;HDL;HDL_C;TC;HDL_C;HDL;HDL_C;HDL;HDL_C;HDL_C;HDL_C;HDL_C;HDL_C;HDL_C;HDL_C;HDL;HDL_C;HDL_C;HDL_C;HDL_C;HDL_C;HDL_C;HDL_C;HDL;HDL_C;HDL_C;HDL;HDL_C;HDL;HDL_C;HDL_C;HDL_C;HDL;HDL_C;HDL;HDL_C;HDL;HDL_C;HDL;HDL_C;HDL_C;HDL_C;HDL_C;HDL_C;HDL_C;HDL_C;HDL_C;HDL_C;HDL_C;HDL_C;HDL;HDL_C;HDL;HDL_C;HDL_C;HDL;HDL_C;HDL_C;HDL_C;HDL;HDL_C;HDL_C;HDL_C;HDL;HDL_C;HDL_C;HDL_C;HDL;HDL_C;HDL;HDL_C;HDL_C;HDL_C;HDL;HDL_C;HDL;HDL_C;HDL;HDL_C;HDL;HDL_C;HDL;HDL_C;HDL_C;HDL_C;HDL;HDL_C;HDL;HDL_C;HDL_C;HDL;HDL_C;HDL;HDL_C;HDL_C;HDL_C;HDL;HDL_C;HDL_C;HDL;HDL_C;HDL_C;HDL_C;HDL_C;HDL;HDL_C;HDL;HDL_C;HDL;HDL_C;HDL;HDL_C;HDL_C;HDL;HDL_C;HDL;HDL_C;HDL;HDL_C;HDL;HDL_C;HDL;HDL_C;HDL;HDL_C;HDL;HDL_C;HDL;HDL_C;HDL;HDL_C;HDL;HDL_C;HDL_C;HDL;HDL_C;HDL;HDL_C;HDL;HDL_C;HDL_C;HDL_C;HDL_C;HDL;HDL_C;HDL;HDL_C;HDL_C;HDL;HDL_C;HDL_C;HDL_C;HDL;HDL_C;HDL;HDL_C;HDL;HDL_C;HDL;HDL_C;HDL;HDL_C;HDL_C;HDL_C;HDL_C;HDL_C;HDL;HDL_C;HDL_C;HDL_C;HDL_C;HDL_C;HDL_C;HDL_C;HDL_C;HDL_C;HDL_C;HDL_C;HDL_C;HDL;HDL_C;HDL;HDL_C;HDL;HDL_C;HDL;HDL_C;HDL_C;HDL;HDL_C;HDL_C;HDL_C;HDL_C;HDL;HDL_C;HDL;HDL_C;HDL_C;HDL_C;HDL;HDL_C;HDL;HDL_C;HDL_C;HDL;HDL_C;HDL_C;HDL_C;HDL_C;HDL_C;HDL_C;HDL;HDL_C;HDL_C;HDL_C;HDL_C;HDL_C;HDL_C;HDL;HDL_C;HDL_C;HDL_C;HDL_C;HDL;HDL_C;HDL_C;HDL;HDL_C;HDL;HDL_C;HDL;HDL_C;HDL_C;HDL_C;HDL_C;HDL_C;HDL;HDL_C;HDL;HDL_C;HDL_C;HDL;HDL_C;HDL_C;HDL;HDL_C;HDL;HDL_C;HDL;HDL_C;HDL;HDL_C;HDL_C;HDL_C;HDL_C;HDL_C;HDL_C;HDL_C;HDL_C;HDL;HDL_C;HDL_C;HDL;HDL_C;HDL_C;HDL;HDL_C;HDL;HDL_C;HDL;HDL_C;HDL;HDL_C;HDL_C;HDL;HDL_C;HDL_C;HDL_C;HDL_C;HDL;HDL_C;HDL_C;HDL;HDL_C;HDL;HDL_C;HDL_C;HDL_C;HDL_C;HDL;HDL_C;HDL_C;HDL;HDL_C;HDL_C;HDL;HDL_C;HDL;HDL_C;HDL;HDL_C;HDL;HDL_C;HDL;HDL_C;HDL_C;HDL_C;HDL_C;HDL_C;HDL_C;HDL_C;HDL_C;HDL_C;HDL;HDL_C;HDL;HDL_C;HDL_C;HDL_C;HDL_C;HDL_C;HDL_C;HDL_C;HDL_C;HDL;HDL_C;HDL_C;HDL_C;HDL_C;HDL_C;HDL_C;HDL_C;HDL_C;HDL;HDL_C;HDL_C;HDL_C;HDL_C;HDL_C;HDL_C;HDL_C;HDL_C;HDL_C;HDL_C;HDL_C;HDL;HDL_C;HDL_C;HDL_C;HDL;HDL_C;HDL_C;HDL;HDL_C;HDL;HDL_C;HDL;HDL_C;HDL;HDL_C;HDL_C;HDL_C;HDL;HDL_C;HDL_C;HDL_C;HDL_C;HDL_C;HDL_C;HDL_C;HDL_C;HDL;HDL_C;HDL;HDL_C;HDL;HDL_C;HDL;HDL_C;HDL_C;HDL;HDL_C;HDL;HDL_C;HDL_C;HDL_C;HDL_C;HDL_C;HDL_C;HDL;HDL_C;HDL;HDL_C;HDL;HDL_C;HDL;HDL_C;HDL;HDL_C;HDL;HDL_C;HDL;HDL_C;HDL;HDL_C;HDL;HDL_C;HDL_C;HDL_C;HDL_C;HDL_C;HDL_C;HDL_C;HDL;HDL_C;HDL;HDL_C;HDL;HDL_C;HDL_C;HDL_C;HDL_C;HDL;HDL_C;HDL_C;HDL_C;HDL_C;HDL;HDL_C;HDL;HDL_C;HDL_C;HDL_C;HDL_C;HDL;HDL_C;HDL_C;HDL_C;HDL;HDL_C;HDL_C;HDL;HDL_C;HDL_C;HDL_C;HDL;HDL_C;HDL_C;HDL;HDL_C;HDL;HDL_C;HDL_C;HDL_C;HDL_C;HDL_C;HDL_C;HDL_C;HDL;HDL_C;HDL_C;HDL_C;HDL_C;HDL_C;HDL;HDL_C;HDL_C;HDL_C;HDL_C;HDL_C;HDL;HDL_C;HDL_C;HDL_C;	UKBB;Willer_et_al_2013;UKBB;UKBB;Willer_et_al_2013;UKBB;Willer_et_al_2013;UKBB;Willer_et_al_2013;UKBB;Willer_et_al_2013;UKBB;Willer_et_al_2013;UKBB;Willer_et_al_2013;UKBB;Willer_et_al_2013;UKBB;Willer_et_al_2013;UKBB;Willer_et_al_2013;UKBB;Willer_et_al_2013;UKBB;Willer_et_al_2013;UKBB;Willer_et_al_2013;UKBB;UKBB;UKBB;UKBB;UKBB;UKBB;UKBB;UKBB;UKBB;UKBB;UKBB;UKBB;UKBB;UKBB;Willer_et_al_2013;UKBB;UKBB;UKBB;UKBB;UKBB;UKBB;UKBB;UKBB;UKBB;UKBB;UKBB;UKBB;UKBB;UKBB;UKBB;UKBB;UKBB;UKBB;UKBB;UKBB;UKBB;UKBB;UKBB;UKBB;UKBB;UKBB;UKBB;UKBB;UKBB;Willer_et_al_2013;UKBB;UKBB;Willer_et_al_2013;UKBB;UKBB;UKBB;UKBB;Willer_et_al_2013;UKBB;UKBB;Willer_et_al_2013;UKBB;UKBB;UKBB;Willer_et_al_2013;UKBB;UKBB;UKBB;Willer_et_al_2013;UKBB;UKBB;UKBB;UKBB;UKBB;UKBB;UKBB;UKBB;UKBB;UKBB;UKBB;UKBB;UKBB;UKBB;Willer_et_al_2013;UKBB;UKBB;Willer_et_al_2013;UKBB;Willer_et_al_2013;UKBB;UKBB;UKBB;UKBB;UKBB;UKBB;UKBB;Willer_et_al_2013;UKBB;UKBB;Willer_et_al_2013;UKBB;Willer_et_al_2013;UKBB;UKBB;Willer_et_al_2013;UKBB;Willer_et_al_2013;UKBB;Willer_et_al_2013;Willer_et_al_2013;UKBB;UKBB;UKBB;UKBB;UKBB;UKBB;Willer_et_al_2013;UKBB;Willer_et_al_2013;Willer_et_al_2013;UKBB;Willer_et_al_2013;UKBB;Willer_et_al_2013;UKBB;UKBB;Willer_et_al_2013;UKBB;Willer_et_al_2013;UKBB;Willer_et_al_2013;UKBB;Willer_et_al_2013;UKBB;Willer_et_al_2013;UKBB;Willer_et_al_2013;UKBB;UKBB;Willer_et_al_2013;UKBB;Willer_et_al_2013;UKBB;Willer_et_al_2013;Willer_et_al_2013;UKBB;UKBB;UKBB;UKBB;UKBB;UKBB;UKBB;UKBB;UKBB;Willer_et_al_2013;UKBB;Willer_et_al_2013;UKBB;Willer_et_al_2013;UKBB;Willer_et_al_2013;UKBB;UKBB;UKBB;UKBB;UKBB;Willer_et_al_2013;UKBB;Willer_et_al_2013;UKBB;Willer_et_al_2013;UKBB;UKBB;Willer_et_al_2013;UKBB;Willer_et_al_2013;UKBB;Willer_et_al_2013;UKBB;Willer_et_al_2013;UKBB;Willer_et_al_2013;UKBB;UKBB;UKBB;UKBB;UKBB;UKBB;UKBB;Willer_et_al_2013;UKBB;UKBB;UKBB;UKBB;UKBB;UKBB;UKBB;Willer_et_al_2013;UKBB;UKBB;Willer_et_al_2013;UKBB;Willer_et_al_2013;UKBB;UKBB;UKBB;Willer_et_al_2013;UKBB;Willer_et_al_2013;UKBB;Willer_et_al_2013;UKBB;Willer_et_al_2013;UKBB;UKBB;UKBB;UKBB;UKBB;UKBB;UKBB;UKBB;UKBB;UKBB;UKBB;Willer_et_al_2013;UKBB;Willer_et_al_2013;UKBB;UKBB;Willer_et_al_2013;UKBB;UKBB;UKBB;Willer_et_al_2013;UKBB;UKBB;UKBB;Willer_et_al_2013;UKBB;UKBB;UKBB;Willer_et_al_2013;UKBB;Willer_et_al_2013;UKBB;UKBB;UKBB;Willer_et_al_2013;UKBB;Willer_et_al_2013;UKBB;Willer_et_al_2013;UKBB;Willer_et_al_2013;UKBB;Willer_et_al_2013;UKBB;UKBB;UKBB;Willer_et_al_2013;UKBB;Willer_et_al_2013;UKBB;UKBB;Willer_et_al_2013;UKBB;Willer_et_al_2013;UKBB;UKBB;UKBB;Willer_et_al_2013;UKBB;UKBB;Willer_et_al_2013;UKBB;UKBB;UKBB;UKBB;Willer_et_al_2013;UKBB;Willer_et_al_2013;UKBB;Willer_et_al_2013;UKBB;Willer_et_al_2013;UKBB;UKBB;Willer_et_al_2013;UKBB;Willer_et_al_2013;UKBB;Willer_et_al_2013;UKBB;Willer_et_al_2013;UKBB;Willer_et_al_2013;UKBB;Willer_et_al_2013;UKBB;Willer_et_al_2013;UKBB;Willer_et_al_2013;UKBB;Willer_et_al_2013;UKBB;Willer_et_al_2013;UKBB;UKBB;Willer_et_al_2013;UKBB;Willer_et_al_2013;UKBB;Willer_et_al_2013;UKBB;UKBB;UKBB;UKBB;Willer_et_al_2013;UKBB;Willer_et_al_2013;UKBB;UKBB;Willer_et_al_2013;UKBB;UKBB;UKBB;Willer_et_al_2013;UKBB;Willer_et_al_2013;UKBB;Willer_et_al_2013;UKBB;Willer_et_al_2013;UKBB;Willer_et_al_2013;UKBB;UKBB;UKBB;UKBB;UKBB;Willer_et_al_2013;UKBB;UKBB;UKBB;UKBB;UKBB;UKBB;UKBB;UKBB;UKBB;UKBB;UKBB;UKBB;Willer_et_al_2013;UKBB;Willer_et_al_2013;UKBB;Willer_et_al_2013;UKBB;Willer_et_al_2013;UKBB;UKBB;Willer_et_al_2013;UKBB;UKBB;UKBB;UKBB;Willer_et_al_2013;UKBB;Willer_et_al_2013;UKBB;UKBB;UKBB;Willer_et_al_2013;UKBB;Willer_et_al_2013;UKBB;UKBB;Willer_et_al_2013;UKBB;UKBB;UKBB;UKBB;UKBB;UKBB;Willer_et_al_2013;UKBB;UKBB;UKBB;UKBB;UKBB;UKBB;Willer_et_al_2013;UKBB;UKBB;UKBB;UKBB;Willer_et_al_2013;UKBB;UKBB;Willer_et_al_2013;UKBB;Willer_et_al_2013;UKBB;Willer_et_al_2013;UKBB;UKBB;UKBB;UKBB;UKBB;Willer_et_al_2013;UKBB;Willer_et_al_2013;UKBB;UKBB;Willer_et_al_2013;UKBB;UKBB;Willer_et_al_2013;UKBB;Willer_et_al_2013;UKBB;Willer_et_al_2013;UKBB;Willer_et_al_2013;UKBB;UKBB;UKBB;UKBB;UKBB;UKBB;UKBB;UKBB;Willer_et_al_2013;UKBB;UKBB;Willer_et_al_2013;UKBB;UKBB;Willer_et_al_2013;UKBB;Willer_et_al_2013;UKBB;Willer_et_al_2013;UKBB;Willer_et_al_2013;UKBB;UKBB;Willer_et_al_2013;UKBB;UKBB;UKBB;UKBB;Willer_et_al_2013;UKBB;UKBB;Willer_et_al_2013;UKBB;Willer_et_al_2013;UKBB;UKBB;UKBB;UKBB;Willer_et_al_2013;UKBB;UKBB;Willer_et_al_2013;UKBB;UKBB;Willer_et_al_2013;UKBB;Willer_et_al_2013;UKBB;Willer_et_al_2013;UKBB;Willer_et_al_2013;UKBB;Willer_et_al_2013;UKBB;UKBB;UKBB;UKBB;UKBB;UKBB;UKBB;UKBB;UKBB;Willer_et_al_2013;UKBB;Willer_et_al_2013;UKBB;UKBB;UKBB;UKBB;UKBB;UKBB;UKBB;UKBB;Willer_et_al_2013;UKBB;UKBB;UKBB;UKBB;UKBB;UKBB;UKBB;UKBB;Willer_et_al_2013;UKBB;UKBB;UKBB;UKBB;UKBB;UKBB;UKBB;UKBB;UKBB;UKBB;UKBB;Willer_et_al_2013;UKBB;UKBB;UKBB;Willer_et_al_2013;UKBB;UKBB;Willer_et_al_2013;UKBB;Willer_et_al_2013;UKBB;Willer_et_al_2013;UKBB;Willer_et_al_2013;UKBB;UKBB;UKBB;Willer_et_al_2013;UKBB;UKBB;UKBB;UKBB;UKBB;UKBB;UKBB;UKBB;Willer_et_al_2013;UKBB;Willer_et_al_2013;UKBB;Willer_et_al_2013;UKBB;Willer_et_al_2013;UKBB;UKBB;Willer_et_al_2013;UKBB;Willer_et_al_2013;UKBB;UKBB;UKBB;UKBB;UKBB;UKBB;Willer_et_al_2013;UKBB;Willer_et_al_2013;UKBB;Willer_et_al_2013;UKBB;Willer_et_al_2013;UKBB;Willer_et_al_2013;UKBB;Willer_et_al_2013;UKBB;Willer_et_al_2013;UKBB;Willer_et_al_2013;UKBB;Willer_et_al_2013;UKBB;UKBB;UKBB;UKBB;UKBB;UKBB;UKBB;Willer_et_al_2013;UKBB;Willer_et_al_2013;UKBB;Willer_et_al_2013;UKBB;UKBB;UKBB;UKBB;Willer_et_al_2013;UKBB;UKBB;UKBB;UKBB;Willer_et_al_2013;UKBB;Willer_et_al_2013;UKBB;UKBB;UKBB;UKBB;Willer_et_al_2013;UKBB;UKBB;UKBB;Willer_et_al_2013;UKBB;UKBB;Willer_et_al_2013;UKBB;UKBB;UKBB;Willer_et_al_2013;UKBB;UKBB;Willer_et_al_2013;UKBB;Willer_et_al_2013;UKBB;UKBB;UKBB;UKBB;UKBB;UKBB;UKBB;Willer_et_al_2013;UKBB;UKBB;UKBB;UKBB;UKBB;Willer_et_al_2013;UKBB;UKBB;UKBB;UKBB;UKBB;Willer_et_al_2013;UKBB;UKBB;UKBB;	16:67964203;16:68383222;16:67969930;16:68024995;16:67928042	rs1134760;rs147268324;rs20549;rs255052;rs16942887	67995836;68020885;67908417;67942948;67976823;67981640;67981640;67973998;68013570;67969930;67964203;67928042;68024995;67928042;68024995;67976320;67976320;67578396;67578396;68383222;68165961;68383222;68165961;68421601;67605125;68421601;67881989;68060474;68060474;67605125;67881989;67976320;67928042;68024995;67974091;68409163;68409163;67974091;68289212;68289212;	rs56303487;rs112595563;rs56070533;rs35673026;-;-;-;rs145126045;rs200922436;rs20549;rs1134760;rs16942887;rs255052;rs16942887;rs255052;rs4986970;rs4986970;rs1210978;rs1210978;rs147268324;rs75914405;rs147268324;rs75914405;rs55847153;rs77172747;rs55847153;rs75957286;rs74652527;rs74652527;rs77172747;rs75957286;rs4986970;rs16942887;rs255052;rs202017590;rs79978301;rs79978301;rs202017590;rs7185391;rs7185391;	High_density_lipoprotein_cholesterol_levels;LDL_cholesterol;HDL_cholesterol;Total_cholesterol_levels;HDL-C;Pyruvate;Ala;HDL-C;HDL-C;HDL-C;HDL-C;HDL_cholesterol;HDL_cholesterol;Apolipoprotein_A;Apolipoprotein_A;Apolipoprotein_A;HDL_cholesterol;Apolipoprotein_A;HDL_cholesterol;HDL_cholesterol;HDL_cholesterol;Apolipoprotein_A;Apolipoprotein_A;HDL_cholesterol;HDL_cholesterol;Apolipoprotein_A;HDL_cholesterol;HDL_cholesterol;Apolipoprotein_A;Apolipoprotein_A;Apolipoprotein_A;Cholesterol;Cholesterol;Cholesterol;HDL_cholesterol;HDL_cholesterol;Apolipoprotein_A;Apolipoprotein_A;Estimated_glomerular_filtration_rate;Estimated_glomerular_filtration_rate;	Kanai_et_al.;Klarin_et_al.;Klarin_et_al.;Klarin_et_al.;Locke_et_al.;Locke_et_al.;Locke_et_al.;Locke_et_al.;Locke_et_al.;Locke_et_al.;Locke_et_al.;Sinnott-Armstrong_et_al.;Sinnott-Armstrong_et_al.;Sinnott-Armstrong_et_al.;Sinnott-Armstrong_et_al.;Sinnott-Armstrong_et_al.;Sinnott-Armstrong_et_al.;Sinnott-Armstrong_et_al.;Sinnott-Armstrong_et_al.;Sinnott-Armstrong_et_al.;Sinnott-Armstrong_et_al.;Sinnott-Armstrong_et_al.;Sinnott-Armstrong_et_al.;Sinnott-Armstrong_et_al.;Sinnott-Armstrong_et_al.;Sinnott-Armstrong_et_al.;Sinnott-Armstrong_et_al.;Sinnott-Armstrong_et_al.;Sinnott-Armstrong_et_al.;Sinnott-Armstrong_et_al.;Sinnott-Armstrong_et_al.;Sinnott-Armstrong_et_al.;Sinnott-Armstrong_et_al.;Sinnott-Armstrong_et_al.;Sinnott-Armstrong_et_al.;Sinnott-Armstrong_et_al.;Sinnott-Armstrong_et_al.;Sinnott-Armstrong_et_al.;Wuttke_et_al.;Wuttke_et_al.;
16_6	16	66021785	73638579	M-HDL-PL_percent	68024995	16:68024995:A:G	rs255052	a	g	0.1627	-0.0430882	0.00541832	1.83e-15	14.74	31	0.0004961	No	DPEP2	LCAT	Biology	32	ApoA1;ApoBbyApoA1;HDL2-C;HDL-C;HDL-D;IDL-TG;IDL-TG_percent;L-HDL-C;L-HDL-CE;L-HDL-CE_percent;L-HDL-C_percent;L-HDL-FC;L-HDL-FC_percent;L-HDL-L;L-HDL-P;L-HDL-PL;L-LDL-TG_percent;M-HDL-C;M-HDL-CE;M-HDL-CE_percent;M-HDL-C_percent;M-HDL-PL_percent;M-HDL-TG_percent;S-HDL-TG;S-HDL-TG_percent;XL-HDL-C;XL-HDL-CE;XL-HDL-FC;XL-HDL-L;XL-HDL-P;XL-HDL-PL;XL-HDL-TG_percent;	10	region_16_6_locus_6	intron_variant	16:67997920:C:T;16:68088485:A:G;16:68120606:A:G;	missense_variant;missense_variant,NMD_transcript_variant;splice_region_variant,intron_variant,non_coding_transcript_variant;	SLC12A4;DUS2;NFATC3;	NA	Hematocrit (Astle W 2016); Hemoglobin concentration (Astle W 2016); High density lipoprotein (GLGC 2013); High density lipoprotein (GLGC 2010); HDL cholesterol (GLGC 2010); HDL cholesterol (Lettre G 2011); HDL cholesterol (Musunuru 2012); HDL cholesterol (Asselbergs 2012); High density lipoprotein (Spracklen CN 2017);	NA	NA	NA	16:67675409;16:67677001;16:67677001;16:67677506;16:67679348;16:67679348;16:67679879;16:67679879;16:67680956;16:67680956;16:67682234;16:67682234;16:67683564;16:67683564;16:67683626;16:67683626;16:67691477;16:67691477;16:67691645;16:67691645;16:67699948;16:67699948;16:67708897;16:67708897;16:67712018;16:67712018;16:67712366;16:67715437;16:67718563;16:67718584;16:67722884;16:67724857;16:67725347;16:67726214;16:67730618;16:67732186;16:67733322;16:67736611;16:67737285;16:67742326;16:67742326;16:67744292;16:67751693;16:67751693;16:67751693;16:67751693;16:67751693;16:67751693;16:67751693;16:67751693;16:67751693;16:67751693;16:67751693;16:67751693;16:67751693;16:67751693;16:67751693;16:67751693;16:67751693;16:67751693;16:67751693;16:67751693;16:67751693;16:67751693;16:67751693;16:67751693;16:67751693;16:67755808;16:67756424;16:67758778;16:67758778;16:67767060;16:67770828;16:67770828;16:67773114;16:67780121;16:67782130;16:67782568;16:67782568;16:67794002;16:67796315;16:67796315;16:67797573;16:67801309;16:67801391;16:67801391;16:67801720;16:67802010;16:67803063;16:67803063;16:67807146;16:67811590;16:67812039;16:67814152;16:67818253;16:67818254;16:67818387;16:67818431;16:67823422;16:67829537;16:67829627;16:67829763;16:67831704;16:67833171;16:67833171;16:67836552;16:67839128;16:67839128;16:67841129;16:67841129;16:67842470;16:67843538;16:67844745;16:67851218;16:67851675;16:67853746;16:67856240;16:67856240;16:67856469;16:67861134;16:67861134;16:67866783;16:67866783;16:67871501;16:67874264;16:67874264;16:67879400;16:67879400;16:67879400;16:67884619;16:67884619;16:67887494;16:67889793;16:67890395;16:67892903;16:67893879;16:67897487;16:67897487;16:67897487;16:67901343;16:67901343;16:67902070;16:67902070;16:67902326;16:67902326;16:67902987;16:67905407;16:67905407;16:67908713;16:67908713;16:67911517;16:67911517;16:67920049;16:67920049;16:67922342;16:67922342;16:67925435;16:67925435;16:67925772;16:67927124;16:67927124;16:67928042;16:67928042;16:67928042;16:67929601;16:67929601;16:67931826;16:67935537;16:67940350;16:67942320;16:67947158;16:67954398;16:67954886;16:67955241;16:67955554;16:67955554;16:67964203;16:67964203;16:67967878;16:67967878;16:67969930;16:67969930;16:67972194;16:67972257;16:67973171;16:67973569;16:67977382;16:67977382;16:67985706;16:67985706;16:67985706;16:67989523;16:67989976;16:67993643;16:67993643;16:67997920;16:67997920;16:67997920;16:67999215;16:68012849;16:68012849;16:68013471;16:68013471;16:68016185;16:68017349;16:68017354;16:68017355;16:68017356;16:68020492;16:68020841;16:68024995;16:68024995;16:68029739;16:68030261;16:68032198;16:68032598;16:68032874;16:68033143;16:68033539;16:68033539;16:68035927;16:68036666;16:68036666;16:68036939;16:68036939;16:68038592;16:68038969;16:68039309;16:68039309;16:68039850;16:68039850;16:68044797;16:68044797;16:68045046;16:68045046;16:68045724;16:68046052;16:68046323;16:68046637;16:68046707;16:68046778;16:68046996;16:68047345;16:68051225;16:68051472;16:68055495;16:68055495;16:68057880;16:68057880;16:68061171;16:68061763;16:68061763;16:68063757;16:68064472;16:68068627;16:68068627;16:68068969;16:68069294;16:68069416;16:68069416;16:68069612;16:68069742;16:68070774;16:68070774;16:68071147;16:68071147;16:68073353;16:68073644;16:68073834;16:68073834;16:68074419;16:68074419;16:68074454;16:68074454;16:68074857;16:68074857;16:68075439;16:68075439;16:68080680;16:68081341;16:68082527;16:68082527;16:68084021;16:68084021;16:68084099;16:68084594;16:68084594;16:68086105;16:68086105;16:68086656;16:68086869;16:68088485;16:68088485;16:68088944;16:68089578;16:68089578;16:68090982;16:68091150;16:68092130;16:68092850;16:68092850;16:68093138;16:68093138;16:68095449;16:68095449;16:68099262;16:68099262;16:68099271;16:68099821;16:68099821;16:68101480;16:68101480;16:68104422;16:68104422;16:68105171;16:68105171;16:68105474;16:68105474;16:68106846;16:68106846;16:68113873;16:68113873;16:68114582;16:68114582;16:68114626;16:68114626;16:68116018;16:68116018;16:68118044;16:68118311;16:68118311;16:68119555;16:68119555;16:68120606;16:68120606;16:68122269;16:68122604;16:68122726;16:68123916;16:68123916;16:68125972;16:68125972;16:68126606;16:68126635;16:68126635;16:68126984;16:68127222;16:68127278;16:68127278;16:68128104;16:68128104;16:68130233;16:68130233;16:68131732;16:68131732;16:68132109;16:68132109;16:68133263;16:68134278;16:68134296;16:68134790;16:68136622;16:68136622;16:68137420;16:68139423;16:68140648;16:68143483;16:68143598;16:68143745;16:68144519;16:68145062;16:68145798;16:68146535;16:68146859;16:68150527;16:68150527;16:68152035;16:68152035;16:68152157;16:68152157;16:68153200;16:68153200;16:68153382;16:68153553;16:68153553;16:68154151;16:68154230;16:68154544;16:68154862;16:68154862;16:68155121;16:68155121;16:68155860;16:68157400;16:68157562;16:68157562;16:68160289;16:68160289;16:68160968;16:68162016;16:68162016;16:68163602;16:68163662;16:68164949;16:68165243;16:68166971;16:68167521;16:68167521;16:68167787;16:68168200;16:68168886;16:68169694;16:68171968;16:68172416;16:68172416;16:68176415;16:68177036;16:68178646;16:68179195;16:68179195;16:68180242;16:68181177;16:68181177;16:68183064;16:68183064;16:68185160;16:68185160;16:68186082;16:68186186;16:68186301;16:68187718;16:68189054;16:68189054;16:68189340;16:68189340;16:68189591;16:68189636;16:68189636;16:68190237;16:68190239;16:68190239;16:68190239;16:68190239;16:68191608;16:68191608;16:68192672;16:68192672;16:68193585;16:68194863;16:68196851;16:68197170;16:68198088;16:68198595;16:68201878;16:68202747;16:68202747;16:68205054;16:68205214;16:68205214;16:68205656;16:68206844;16:68206844;16:68208791;16:68208791;16:68209741;16:68209741;16:68209872;16:68209872;16:68210165;16:68210604;16:68210604;16:68210868;16:68210935;16:68211157;16:68211321;16:68211321;16:68211482;16:68212820;16:68212820;16:68216072;16:68216072;16:68218686;16:68218735;16:68218742;16:68218748;16:68218748;16:68218894;16:68219969;16:68219969;16:68224018;16:68224582;16:68224582;16:68227566;16:68227566;16:68227780;16:68227780;16:68228119;16:68228119;16:68228427;16:68228427;16:68229113;16:68229579;16:68233122;16:68233150;16:68235052;16:68235731;16:68236741;16:68238197;16:68238965;16:68238965;16:68239460;16:68239460;16:68240185;16:68240216;16:68241608;16:68241829;16:68242311;16:68242573;16:68243054;16:68243486;16:68243486;16:68243884;16:68244200;16:68244347;16:68245331;16:68245385;16:68245598;16:68250567;16:68251784;16:68251784;16:68252079;16:68252516;16:68252523;16:68253008;16:68253324;16:68253326;16:68254196;16:68254404;16:68254660;16:68255959;16:68256639;16:68256639;16:68258026;16:68258507;16:68258852;16:68258852;16:68258981;16:68260083;16:68260083;16:68262958;16:68262958;16:68268836;16:68268836;16:68270229;16:68270229;16:68272410;16:68272635;16:68273895;16:68273895;16:68275516;16:68275700;16:68276235;16:68276781;16:68277727;16:68277882;16:68278014;16:68280317;16:68280317;16:68280893;16:68280893;16:68281311;16:68281311;16:68282077;16:68282077;16:68284754;16:68285847;16:68285847;16:68286427;16:68286427;16:68286578;16:68286748;16:68287544;16:68288331;16:68288393;16:68288983;16:68288983;16:68289059;16:68289059;16:68289313;16:68289313;16:68290200;16:68290200;16:68293320;16:68293320;16:68297228;16:68297228;16:68297928;16:68297928;16:68299771;16:68299771;16:68301410;16:68301410;16:68305702;16:68305708;16:68309849;16:68310917;16:68314643;16:68323647;16:68324210;16:68324210;16:68335392;16:68335392;16:68336125;16:68339790;16:68340085;16:68344363;16:68344363;16:68350219;16:68351596;16:68352808;16:68353915;16:68353915;16:68353983;16:68353983;16:68356734;16:68359679;16:68361974;16:68364358;16:68364358;16:68365363;16:68368770;16:68369213;16:68369213;16:68369959;16:68372730;16:68372730;16:68376811;16:68377520;16:68378341;16:68378341;16:68378985;16:68379860;16:68379860;16:68381516;16:68381516;16:68382716;16:68384837;16:68387341;16:68387457;16:68390099;16:68393405;16:68393405;16:68395061;16:68395675;16:68395952;16:68396119;16:68397106;16:68397106;16:68397775;16:68398111;16:68398862;16:68399421;16:68399590;16:68399590;16:68402649;16:68409535;	rs140623181;rs73597575;rs73597575;rs34140327;rs73597578;rs73597578;rs73597580;rs73597580;rs60990105;rs60990105;rs73597581;rs73597581;rs76841123;rs76841123;rs73597582;rs73597582;rs72556537;rs72556537;rs67114979;rs67114979;rs7187476;rs7187476;rs12449157;rs12449157;rs56071820;rs56071820;rs73599506;rs8061500;rs28587148;rs111934528;rs112002856;rs2003099;rs9931366;rs397964216;rs112192397;rs60769312;rs73599521;rs113201209;rs111820418;rs56047901;rs56047901;rs143133208;rs143164474;rs143164474;rs143164474;rs143164474;rs143164474;rs143164474;rs143164474;rs143164474;rs143164474;rs143164474;rs143164474;rs143164474;rs143164474;rs143164474;rs143164474;rs143164474;rs143164474;rs143164474;rs143164474;rs143164474;rs143164474;rs143164474;rs143164474;rs143164474;rs143164474;rs7193537;rs11358154;rs4474673;rs4474673;rs7185308;rs56845922;rs56845922;rs12446667;rs9923003;rs28563117;rs73591955;rs73591955;rs555194199;rs8051587;rs8051587;rs11296847;rs73591961;rs7191129;rs7191129;rs7197726;rs58588228;rs73591968;rs73591968;rs7206671;rs73591976;rs112894876;rs13336189;rs56219053;rs56377113;rs56076526;rs55699031;rs111721260;rs150850722;rs112900803;rs147766666;rs145078230;rs9928531;rs9928531;rs55661503;rs12448923;rs12448923;rs7199443;rs7199443;rs113066419;rs28465467;rs113493894;rs561026786;rs145580476;rs113505570;rs2008173;rs2008173;rs368324587;rs2292316;rs2292316;rs73593810;rs73593810;rs8060967;rs6499143;rs6499143;rs3809630;rs3809630;rs3809630;rs7198357;rs7198357;rs7196076;rs111315946;rs34691084;rs200602282;rs8057986;rs1124324;rs1124324;rs1124324;rs13334918;rs13334918;rs2271293;rs2271293;rs2271294;rs2271294;rs71721636;rs11553287;rs11553287;rs56374641;rs56374641;rs8060686;rs8060686;rs73594554;rs73594554;rs10468274;rs10468274;rs73594556;rs73594556;rs376338919;rs7196789;rs7196789;rs16942887;rs16942887;rs16942887;rs6499145;rs6499145;rs8054091;rs560674525;rs55781197;rs56070533;rs113563886;rs112434994;rs574667499;rs111465361;rs73594581;rs73594581;rs1134760;rs1134760;rs7187289;rs7187289;rs20549;rs20549;rs200561116;rs59600980;rs1476306;rs17240392;rs1109166;rs1109166;rs2292318;rs2292318;rs2292318;rs7195605;rs9934405;rs3785098;rs3785098;rs3785100;rs3785100;rs3785100;rs11383451;rs255048;rs255048;rs255049;rs255049;rs255056;rs35006033;rs200054031;rs200053237;rs255054;rs255053;rs397971660;rs255052;rs255052;rs56303487;rs10527563;rs201032648;rs113704872;rs113731015;rs8057577;rs7204974;rs7204974;rs56318267;rs8059305;rs8059305;rs79577483;rs79577483;rs112310696;rs113162813;rs7204192;rs7204192;rs16957696;rs16957696;rs76646352;rs76646352;rs9674047;rs9674047;rs112556034;rs112358753;rs111644390;rs35723182;rs8045898;rs34055568;rs36086450;rs8047119;rs111430913;rs138936754;rs13816;rs13816;rs55682260;rs55682260;rs8046975;rs76836953;rs76836953;rs145158766;rs60638792;rs12448227;rs12448227;rs138594626;rs202033773;rs7204208;rs7204208;rs9889207;rs12600199;rs11075665;rs11075665;rs7193935;rs7193935;rs147667023;rs113573581;rs7190079;rs7190079;rs80346622;rs80346622;rs73598006;rs73598006;rs1985437;rs1985437;rs58388686;rs58388686;rs28428518;rs116821144;rs12445533;rs12445533;rs12598256;rs12598256;rs12598274;rs79323429;rs79323429;rs7201591;rs7201591;rs113258243;rs531432284;rs11555011;rs11555011;rs11371162;rs75909028;rs75909028;rs201866336;rs8182201;rs112592553;rs2418739;rs2418739;rs111227007;rs111227007;rs35432211;rs35432211;rs79375669;rs79375669;rs148780009;rs7201742;rs7201742;rs113896227;rs113896227;rs2285910;rs2285910;rs2301814;rs2301814;rs6499157;rs6499157;rs3785108;rs3785108;rs7188085;rs7188085;rs76501820;rs76501820;rs1124993;rs1124993;rs2107369;rs2107369;rs9922594;rs3785109;rs3785109;rs3743735;rs3743735;rs78537727;rs78537727;rs36046686;rs2418738;rs2418737;rs59708959;rs59708959;rs12446198;rs12446198;rs28508024;rs75735284;rs75735284;rs137976506;rs148275331;rs1074143;rs1074143;rs12599178;rs12599178;rs76595854;rs76595854;rs9932251;rs9932251;rs7192187;rs7192187;rs11864819;rs111606836;rs9928783;rs143820262;rs8058690;rs8058690;rs77996485;rs76984161;rs193192671;rs112529313;rs8047978;rs8047343;rs201598229;rs7194894;rs75286242;rs55642862;rs8044328;rs12447640;rs12447640;rs12599880;rs12599880;rs7205935;rs7205935;rs73612690;rs73612690;rs74024145;rs76419201;rs76419201;rs139784051;rs112099181;rs28700885;rs2418736;rs2418736;rs12445396;rs12445396;rs200192900;rs547564860;rs118005841;rs118005841;rs3815173;rs3815173;rs6499160;rs73612697;rs73612697;rs4640173;rs4567701;rs75229939;rs78229587;rs56230350;rs12597573;rs12597573;rs9939821;rs7206792;rs138198329;rs140979755;rs117751972;rs12596883;rs12596883;rs74629553;rs76495028;rs4517790;rs12447931;rs12447931;rs55790290;rs9922165;rs9922165;rs9938553;rs9938553;rs7193701;rs7193701;rs7199487;rs7199699;rs7199878;rs111701446;rs12446007;rs12446007;rs8044995;rs8044995;rs11275011;rs55725810;rs55725810;rs561946216;rs562498359;rs562498359;rs77884900;rs77884900;rs8060893;rs8060893;rs34395120;rs34395120;rs7194694;rs10611489;rs201391085;rs186642615;rs56097211;rs56138523;rs7188900;rs4359427;rs4359427;rs12600144;rs8046355;rs8046355;rs111967459;rs73612208;rs73612208;rs75796305;rs75796305;rs12448677;rs12448677;rs8044014;rs8044014;rs8044558;rs8048034;rs8048034;rs75450962;rs548092276;rs113579235;rs28548264;rs28548264;rs149345700;rs75297764;rs75297764;rs73612222;rs73612222;rs191996617;rs199852688;rs12445876;rs113726439;rs113726439;rs12448991;rs9932414;rs9932414;rs9923710;rs7199588;rs7199588;rs1125333;rs1125333;rs1125332;rs1125332;rs1125331;rs1125331;rs55757502;rs55757502;rs113804408;rs200794675;rs111632263;rs141991634;rs9746872;rs532816237;rs55857142;rs6499161;rs113502835;rs113502835;rs6499162;rs6499162;rs8064114;rs79719939;rs7195172;rs60249778;rs118035472;rs57408712;rs76053508;rs6499163;rs6499163;rs113610474;rs147338164;rs113790673;rs12447080;rs2418735;rs12444968;rs35830195;rs9938020;rs9938020;rs9928653;rs111402974;rs148537303;rs13339471;rs8048364;rs8048365;rs117761434;rs12444313;rs11372732;rs111948678;rs9931987;rs9931987;rs201168228;rs11075669;rs12598630;rs12598630;rs9922934;rs8056649;rs8056649;rs11043;rs11043;rs8057119;rs8057119;rs7184821;rs7184821;rs146250480;rs8059575;rs7187202;rs7187202;rs7197756;rs9674089;rs12599238;rs148201632;rs7189794;rs7189155;rs7189381;rs3826164;rs3826164;rs1971546;rs1971546;rs10500543;rs10500543;rs12444188;rs12444188;rs73612297;rs1975802;rs1975802;rs17688076;rs17688076;rs11368218;rs55897859;rs12600062;rs10852439;rs11075670;rs2290700;rs2290700;rs2290699;rs2290699;rs8062085;rs8062085;rs12446418;rs12446418;rs3743739;rs3743739;rs9888986;rs9888986;rs12447119;rs12447119;rs12596500;rs12596500;rs77517043;rs77517043;rs200248294;rs145105109;rs397933925;rs112086775;rs535137229;rs55675218;rs55856208;rs55856208;rs11350;rs11350;rs61460037;rs111252202;rs8060690;rs8063446;rs8063446;rs58542611;rs7199515;rs73613952;rs7189887;rs7189887;rs7190070;rs7190070;rs7186390;rs7194335;rs73613962;rs7500163;rs7500163;rs139356849;rs56331745;rs3785113;rs3785113;rs111362836;rs3785116;rs3785116;rs8059585;rs61602448;rs16957831;rs16957831;rs55793998;rs8058517;rs8058517;rs7190134;rs7190134;rs148064982;rs56220628;rs79543001;rs61746794;rs73613999;rs12599876;rs12599876;rs2279540;rs56899435;rs1530645;rs1110572;rs2279538;rs2279538;rs3743743;rs55968019;rs73615919;rs3837765;rs3785127;rs3785127;rs57434514;rs150358041;	HDL_C;HDL;HDL_C;HDL_C;HDL;HDL_C;HDL;HDL_C;HDL;HDL_C;HDL;HDL_C;HDL;HDL_C;HDL;HDL_C;HDL;HDL_C;HDL;HDL_C;HDL;HDL_C;HDL;HDL_C;HDL;HDL_C;HDL_C;HDL_C;HDL_C;HDL_C;HDL_C;HDL_C;HDL_C;HDL_C;HDL_C;HDL_C;HDL_C;HDL_C;HDL_C;HDL;HDL_C;HDL_C;HDL_C;HDL_C;HDL_C;HDL_C;HDL_C;HDL_C;HDL_C;HDL_C;HDL_C;HDL_C;HDL_C;HDL_C;HDL_C;HDL_C;HDL_C;HDL_C;HDL_C;HDL_C;HDL_C;HDL_C;HDL_C;HDL_C;HDL_C;HDL_C;HDL_C;HDL_C;HDL_C;HDL;HDL_C;HDL_C;HDL;HDL_C;HDL_C;HDL_C;HDL_C;HDL;HDL_C;HDL_C;HDL;HDL_C;HDL_C;HDL_C;HDL;HDL_C;HDL_C;HDL_C;HDL;HDL_C;HDL_C;HDL_C;HDL_C;HDL_C;HDL_C;HDL_C;HDL_C;HDL_C;HDL_C;HDL_C;HDL_C;HDL_C;HDL_C;HDL;HDL_C;HDL_C;HDL;HDL_C;HDL;HDL_C;HDL_C;HDL_C;HDL_C;HDL_C;HDL_C;HDL_C;HDL;HDL_C;HDL_C;HDL;HDL_C;HDL;HDL_C;HDL_C;HDL;HDL_C;HDL;HDL_C;TC;HDL;HDL_C;HDL_C;HDL_C;HDL_C;HDL_C;HDL_C;HDL;HDL_C;TC;HDL;HDL_C;HDL;HDL_C;HDL;HDL_C;HDL_C;HDL;HDL_C;HDL;HDL_C;HDL;HDL_C;HDL;HDL_C;HDL;HDL_C;HDL;HDL_C;HDL_C;HDL;HDL_C;HDL;HDL_C;TC;HDL;HDL_C;HDL_C;HDL_C;HDL_C;HDL_C;HDL_C;HDL_C;HDL_C;HDL_C;HDL;HDL_C;HDL;HDL_C;HDL;HDL_C;HDL;HDL_C;HDL_C;HDL_C;HDL_C;HDL_C;HDL;HDL_C;HDL;HDL_C;TC;HDL_C;HDL_C;HDL;HDL_C;HDL;HDL_C;TC;HDL_C;HDL;HDL_C;HDL;HDL_C;HDL_C;HDL_C;HDL_C;HDL_C;HDL;HDL_C;HDL_C;HDL;HDL_C;HDL_C;HDL_C;HDL_C;HDL_C;HDL_C;HDL_C;HDL;HDL_C;HDL_C;HDL;HDL_C;HDL;HDL_C;HDL_C;HDL_C;HDL;HDL_C;HDL;HDL_C;HDL;HDL_C;HDL;HDL_C;HDL_C;HDL_C;HDL_C;HDL_C;HDL_C;HDL_C;HDL_C;HDL_C;HDL_C;HDL_C;HDL;HDL_C;HDL;HDL_C;HDL_C;HDL;HDL_C;HDL_C;HDL_C;HDL;HDL_C;HDL_C;HDL_C;HDL;HDL_C;HDL_C;HDL_C;HDL;HDL_C;HDL;HDL_C;HDL_C;HDL_C;HDL;HDL_C;HDL;HDL_C;HDL;HDL_C;HDL;HDL_C;HDL;HDL_C;HDL_C;HDL_C;HDL;HDL_C;HDL;HDL_C;HDL_C;HDL;HDL_C;HDL;HDL_C;HDL_C;HDL_C;HDL;HDL_C;HDL_C;HDL;HDL_C;HDL_C;HDL_C;HDL_C;HDL;HDL_C;HDL;HDL_C;HDL;HDL_C;HDL;HDL_C;HDL_C;HDL;HDL_C;HDL;HDL_C;HDL;HDL_C;HDL;HDL_C;HDL;HDL_C;HDL;HDL_C;HDL;HDL_C;HDL;HDL_C;HDL;HDL_C;HDL;HDL_C;HDL_C;HDL;HDL_C;HDL;HDL_C;HDL;HDL_C;HDL_C;HDL_C;HDL_C;HDL;HDL_C;HDL;HDL_C;HDL_C;HDL;HDL_C;HDL_C;HDL_C;HDL;HDL_C;HDL;HDL_C;HDL;HDL_C;HDL;HDL_C;HDL;HDL_C;HDL_C;HDL_C;HDL_C;HDL_C;HDL;HDL_C;HDL_C;HDL_C;HDL_C;HDL_C;HDL_C;HDL_C;HDL_C;HDL_C;HDL_C;HDL_C;HDL_C;HDL;HDL_C;HDL;HDL_C;HDL;HDL_C;HDL;HDL_C;HDL_C;HDL;HDL_C;HDL_C;HDL_C;HDL_C;HDL;HDL_C;HDL;HDL_C;HDL_C;HDL_C;HDL;HDL_C;HDL;HDL_C;HDL_C;HDL;HDL_C;HDL_C;HDL_C;HDL_C;HDL_C;HDL_C;HDL;HDL_C;HDL_C;HDL_C;HDL_C;HDL_C;HDL_C;HDL;HDL_C;HDL_C;HDL_C;HDL_C;HDL;HDL_C;HDL_C;HDL;HDL_C;HDL;HDL_C;HDL;HDL_C;HDL_C;HDL_C;HDL_C;HDL_C;HDL;HDL_C;HDL;HDL_C;HDL_C;HDL;HDL_C;HDL_C;HDL;HDL_C;HDL;HDL_C;HDL;HDL_C;HDL;HDL_C;HDL_C;HDL_C;HDL_C;HDL_C;HDL_C;HDL_C;HDL_C;HDL;HDL_C;HDL_C;HDL;HDL_C;HDL_C;HDL;HDL_C;HDL;HDL_C;HDL;HDL_C;HDL;HDL_C;HDL_C;HDL;HDL_C;HDL_C;HDL_C;HDL_C;HDL;HDL_C;HDL_C;HDL;HDL_C;HDL;HDL_C;HDL_C;HDL_C;HDL_C;HDL;HDL_C;HDL_C;HDL;HDL_C;HDL_C;HDL;HDL_C;HDL;HDL_C;HDL;HDL_C;HDL;HDL_C;HDL;HDL_C;HDL_C;HDL_C;HDL_C;HDL_C;HDL_C;HDL_C;HDL_C;HDL_C;HDL;HDL_C;HDL;HDL_C;HDL_C;HDL_C;HDL_C;HDL_C;HDL_C;HDL_C;HDL_C;HDL;HDL_C;HDL_C;HDL_C;HDL_C;HDL_C;HDL_C;HDL_C;HDL_C;HDL;HDL_C;HDL_C;HDL_C;HDL_C;HDL_C;HDL_C;HDL_C;HDL_C;HDL_C;HDL_C;HDL_C;HDL;HDL_C;HDL_C;HDL_C;HDL;HDL_C;HDL_C;HDL;HDL_C;HDL;HDL_C;HDL;HDL_C;HDL;HDL_C;HDL_C;HDL_C;HDL;HDL_C;HDL_C;HDL_C;HDL_C;HDL_C;HDL_C;HDL_C;HDL_C;HDL;HDL_C;HDL;HDL_C;HDL;HDL_C;HDL;HDL_C;HDL_C;HDL;HDL_C;HDL;HDL_C;HDL_C;HDL_C;HDL_C;HDL_C;HDL_C;HDL;HDL_C;HDL;HDL_C;HDL;HDL_C;HDL;HDL_C;HDL;HDL_C;HDL;HDL_C;HDL;HDL_C;HDL;HDL_C;HDL;HDL_C;HDL_C;HDL_C;HDL_C;HDL_C;HDL_C;HDL_C;HDL;HDL_C;HDL;HDL_C;HDL_C;HDL_C;HDL_C;HDL;HDL_C;HDL_C;HDL_C;HDL_C;HDL;HDL_C;HDL;HDL_C;HDL_C;HDL_C;HDL_C;HDL;HDL_C;HDL_C;HDL_C;HDL;HDL_C;HDL_C;HDL;HDL_C;HDL_C;HDL_C;HDL;HDL_C;HDL_C;HDL;HDL_C;HDL;HDL_C;HDL_C;HDL_C;HDL_C;HDL_C;HDL_C;HDL;HDL_C;HDL_C;HDL_C;HDL_C;HDL_C;HDL;HDL_C;HDL_C;HDL_C;HDL_C;HDL_C;HDL;HDL_C;HDL_C;HDL_C;	UKBB;Willer_et_al_2013;UKBB;UKBB;Willer_et_al_2013;UKBB;Willer_et_al_2013;UKBB;Willer_et_al_2013;UKBB;Willer_et_al_2013;UKBB;Willer_et_al_2013;UKBB;Willer_et_al_2013;UKBB;Willer_et_al_2013;UKBB;Willer_et_al_2013;UKBB;Willer_et_al_2013;UKBB;Willer_et_al_2013;UKBB;Willer_et_al_2013;UKBB;UKBB;UKBB;UKBB;UKBB;UKBB;UKBB;UKBB;UKBB;UKBB;UKBB;UKBB;UKBB;UKBB;Willer_et_al_2013;UKBB;UKBB;UKBB;UKBB;UKBB;UKBB;UKBB;UKBB;UKBB;UKBB;UKBB;UKBB;UKBB;UKBB;UKBB;UKBB;UKBB;UKBB;UKBB;UKBB;UKBB;UKBB;UKBB;UKBB;UKBB;UKBB;UKBB;UKBB;UKBB;Willer_et_al_2013;UKBB;UKBB;Willer_et_al_2013;UKBB;UKBB;UKBB;UKBB;Willer_et_al_2013;UKBB;UKBB;Willer_et_al_2013;UKBB;UKBB;UKBB;Willer_et_al_2013;UKBB;UKBB;UKBB;Willer_et_al_2013;UKBB;UKBB;UKBB;UKBB;UKBB;UKBB;UKBB;UKBB;UKBB;UKBB;UKBB;UKBB;UKBB;UKBB;Willer_et_al_2013;UKBB;UKBB;Willer_et_al_2013;UKBB;Willer_et_al_2013;UKBB;UKBB;UKBB;UKBB;UKBB;UKBB;UKBB;Willer_et_al_2013;UKBB;UKBB;Willer_et_al_2013;UKBB;Willer_et_al_2013;UKBB;UKBB;Willer_et_al_2013;UKBB;Willer_et_al_2013;UKBB;Willer_et_al_2013;Willer_et_al_2013;UKBB;UKBB;UKBB;UKBB;UKBB;UKBB;Willer_et_al_2013;UKBB;Willer_et_al_2013;Willer_et_al_2013;UKBB;Willer_et_al_2013;UKBB;Willer_et_al_2013;UKBB;UKBB;Willer_et_al_2013;UKBB;Willer_et_al_2013;UKBB;Willer_et_al_2013;UKBB;Willer_et_al_2013;UKBB;Willer_et_al_2013;UKBB;Willer_et_al_2013;UKBB;UKBB;Willer_et_al_2013;UKBB;Willer_et_al_2013;UKBB;Willer_et_al_2013;Willer_et_al_2013;UKBB;UKBB;UKBB;UKBB;UKBB;UKBB;UKBB;UKBB;UKBB;Willer_et_al_2013;UKBB;Willer_et_al_2013;UKBB;Willer_et_al_2013;UKBB;Willer_et_al_2013;UKBB;UKBB;UKBB;UKBB;UKBB;Willer_et_al_2013;UKBB;Willer_et_al_2013;UKBB;Willer_et_al_2013;UKBB;UKBB;Willer_et_al_2013;UKBB;Willer_et_al_2013;UKBB;Willer_et_al_2013;UKBB;Willer_et_al_2013;UKBB;Willer_et_al_2013;UKBB;UKBB;UKBB;UKBB;UKBB;Willer_et_al_2013;UKBB;UKBB;Willer_et_al_2013;UKBB;UKBB;UKBB;UKBB;UKBB;UKBB;UKBB;Willer_et_al_2013;UKBB;UKBB;Willer_et_al_2013;UKBB;Willer_et_al_2013;UKBB;UKBB;UKBB;Willer_et_al_2013;UKBB;Willer_et_al_2013;UKBB;Willer_et_al_2013;UKBB;Willer_et_al_2013;UKBB;UKBB;UKBB;UKBB;UKBB;UKBB;UKBB;UKBB;UKBB;UKBB;UKBB;Willer_et_al_2013;UKBB;Willer_et_al_2013;UKBB;UKBB;Willer_et_al_2013;UKBB;UKBB;UKBB;Willer_et_al_2013;UKBB;UKBB;UKBB;Willer_et_al_2013;UKBB;UKBB;UKBB;Willer_et_al_2013;UKBB;Willer_et_al_2013;UKBB;UKBB;UKBB;Willer_et_al_2013;UKBB;Willer_et_al_2013;UKBB;Willer_et_al_2013;UKBB;Willer_et_al_2013;UKBB;Willer_et_al_2013;UKBB;UKBB;UKBB;Willer_et_al_2013;UKBB;Willer_et_al_2013;UKBB;UKBB;Willer_et_al_2013;UKBB;Willer_et_al_2013;UKBB;UKBB;UKBB;Willer_et_al_2013;UKBB;UKBB;Willer_et_al_2013;UKBB;UKBB;UKBB;UKBB;Willer_et_al_2013;UKBB;Willer_et_al_2013;UKBB;Willer_et_al_2013;UKBB;Willer_et_al_2013;UKBB;UKBB;Willer_et_al_2013;UKBB;Willer_et_al_2013;UKBB;Willer_et_al_2013;UKBB;Willer_et_al_2013;UKBB;Willer_et_al_2013;UKBB;Willer_et_al_2013;UKBB;Willer_et_al_2013;UKBB;Willer_et_al_2013;UKBB;Willer_et_al_2013;UKBB;Willer_et_al_2013;UKBB;UKBB;Willer_et_al_2013;UKBB;Willer_et_al_2013;UKBB;Willer_et_al_2013;UKBB;UKBB;UKBB;UKBB;Willer_et_al_2013;UKBB;Willer_et_al_2013;UKBB;UKBB;Willer_et_al_2013;UKBB;UKBB;UKBB;Willer_et_al_2013;UKBB;Willer_et_al_2013;UKBB;Willer_et_al_2013;UKBB;Willer_et_al_2013;UKBB;Willer_et_al_2013;UKBB;UKBB;UKBB;UKBB;UKBB;Willer_et_al_2013;UKBB;UKBB;UKBB;UKBB;UKBB;UKBB;UKBB;UKBB;UKBB;UKBB;UKBB;UKBB;Willer_et_al_2013;UKBB;Willer_et_al_2013;UKBB;Willer_et_al_2013;UKBB;Willer_et_al_2013;UKBB;UKBB;Willer_et_al_2013;UKBB;UKBB;UKBB;UKBB;Willer_et_al_2013;UKBB;Willer_et_al_2013;UKBB;UKBB;UKBB;Willer_et_al_2013;UKBB;Willer_et_al_2013;UKBB;UKBB;Willer_et_al_2013;UKBB;UKBB;UKBB;UKBB;UKBB;UKBB;Willer_et_al_2013;UKBB;UKBB;UKBB;UKBB;UKBB;UKBB;Willer_et_al_2013;UKBB;UKBB;UKBB;UKBB;Willer_et_al_2013;UKBB;UKBB;Willer_et_al_2013;UKBB;Willer_et_al_2013;UKBB;Willer_et_al_2013;UKBB;UKBB;UKBB;UKBB;UKBB;Willer_et_al_2013;UKBB;Willer_et_al_2013;UKBB;UKBB;Willer_et_al_2013;UKBB;UKBB;Willer_et_al_2013;UKBB;Willer_et_al_2013;UKBB;Willer_et_al_2013;UKBB;Willer_et_al_2013;UKBB;UKBB;UKBB;UKBB;UKBB;UKBB;UKBB;UKBB;Willer_et_al_2013;UKBB;UKBB;Willer_et_al_2013;UKBB;UKBB;Willer_et_al_2013;UKBB;Willer_et_al_2013;UKBB;Willer_et_al_2013;UKBB;Willer_et_al_2013;UKBB;UKBB;Willer_et_al_2013;UKBB;UKBB;UKBB;UKBB;Willer_et_al_2013;UKBB;UKBB;Willer_et_al_2013;UKBB;Willer_et_al_2013;UKBB;UKBB;UKBB;UKBB;Willer_et_al_2013;UKBB;UKBB;Willer_et_al_2013;UKBB;UKBB;Willer_et_al_2013;UKBB;Willer_et_al_2013;UKBB;Willer_et_al_2013;UKBB;Willer_et_al_2013;UKBB;Willer_et_al_2013;UKBB;UKBB;UKBB;UKBB;UKBB;UKBB;UKBB;UKBB;UKBB;Willer_et_al_2013;UKBB;Willer_et_al_2013;UKBB;UKBB;UKBB;UKBB;UKBB;UKBB;UKBB;UKBB;Willer_et_al_2013;UKBB;UKBB;UKBB;UKBB;UKBB;UKBB;UKBB;UKBB;Willer_et_al_2013;UKBB;UKBB;UKBB;UKBB;UKBB;UKBB;UKBB;UKBB;UKBB;UKBB;UKBB;Willer_et_al_2013;UKBB;UKBB;UKBB;Willer_et_al_2013;UKBB;UKBB;Willer_et_al_2013;UKBB;Willer_et_al_2013;UKBB;Willer_et_al_2013;UKBB;Willer_et_al_2013;UKBB;UKBB;UKBB;Willer_et_al_2013;UKBB;UKBB;UKBB;UKBB;UKBB;UKBB;UKBB;UKBB;Willer_et_al_2013;UKBB;Willer_et_al_2013;UKBB;Willer_et_al_2013;UKBB;Willer_et_al_2013;UKBB;UKBB;Willer_et_al_2013;UKBB;Willer_et_al_2013;UKBB;UKBB;UKBB;UKBB;UKBB;UKBB;Willer_et_al_2013;UKBB;Willer_et_al_2013;UKBB;Willer_et_al_2013;UKBB;Willer_et_al_2013;UKBB;Willer_et_al_2013;UKBB;Willer_et_al_2013;UKBB;Willer_et_al_2013;UKBB;Willer_et_al_2013;UKBB;Willer_et_al_2013;UKBB;UKBB;UKBB;UKBB;UKBB;UKBB;UKBB;Willer_et_al_2013;UKBB;Willer_et_al_2013;UKBB;UKBB;UKBB;UKBB;Willer_et_al_2013;UKBB;UKBB;UKBB;UKBB;Willer_et_al_2013;UKBB;Willer_et_al_2013;UKBB;UKBB;UKBB;UKBB;Willer_et_al_2013;UKBB;UKBB;UKBB;Willer_et_al_2013;UKBB;UKBB;Willer_et_al_2013;UKBB;UKBB;UKBB;Willer_et_al_2013;UKBB;UKBB;Willer_et_al_2013;UKBB;Willer_et_al_2013;UKBB;UKBB;UKBB;UKBB;UKBB;UKBB;Willer_et_al_2013;UKBB;UKBB;UKBB;UKBB;UKBB;Willer_et_al_2013;UKBB;UKBB;UKBB;UKBB;UKBB;Willer_et_al_2013;UKBB;UKBB;UKBB;	16:67964203;16:67928042;16:67969930	rs1134760;rs16942887;rs20549	67995836;68020885;67908417;67942948;67976823;67981640;67981640;67973998;68013570;67969930;67964203;67928042;68024995;67928042;68024995;67976320;67976320;67578396;67578396;68383222;68165961;68383222;68165961;68421601;67605125;68421601;67881989;68060474;68060474;67605125;67881989;67976320;67928042;68024995;67974091;68409163;68409163;67974091;68289212;68289212;	rs56303487;rs112595563;rs56070533;rs35673026;-;-;-;rs145126045;rs200922436;rs20549;rs1134760;rs16942887;rs255052;rs16942887;rs255052;rs4986970;rs4986970;rs1210978;rs1210978;rs147268324;rs75914405;rs147268324;rs75914405;rs55847153;rs77172747;rs55847153;rs75957286;rs74652527;rs74652527;rs77172747;rs75957286;rs4986970;rs16942887;rs255052;rs202017590;rs79978301;rs79978301;rs202017590;rs7185391;rs7185391;	High_density_lipoprotein_cholesterol_levels;LDL_cholesterol;HDL_cholesterol;Total_cholesterol_levels;HDL-C;Pyruvate;Ala;HDL-C;HDL-C;HDL-C;HDL-C;HDL_cholesterol;HDL_cholesterol;Apolipoprotein_A;Apolipoprotein_A;Apolipoprotein_A;HDL_cholesterol;Apolipoprotein_A;HDL_cholesterol;HDL_cholesterol;HDL_cholesterol;Apolipoprotein_A;Apolipoprotein_A;HDL_cholesterol;HDL_cholesterol;Apolipoprotein_A;HDL_cholesterol;HDL_cholesterol;Apolipoprotein_A;Apolipoprotein_A;Apolipoprotein_A;Cholesterol;Cholesterol;Cholesterol;HDL_cholesterol;HDL_cholesterol;Apolipoprotein_A;Apolipoprotein_A;Estimated_glomerular_filtration_rate;Estimated_glomerular_filtration_rate;	Kanai_et_al.;Klarin_et_al.;Klarin_et_al.;Klarin_et_al.;Locke_et_al.;Locke_et_al.;Locke_et_al.;Locke_et_al.;Locke_et_al.;Locke_et_al.;Locke_et_al.;Sinnott-Armstrong_et_al.;Sinnott-Armstrong_et_al.;Sinnott-Armstrong_et_al.;Sinnott-Armstrong_et_al.;Sinnott-Armstrong_et_al.;Sinnott-Armstrong_et_al.;Sinnott-Armstrong_et_al.;Sinnott-Armstrong_et_al.;Sinnott-Armstrong_et_al.;Sinnott-Armstrong_et_al.;Sinnott-Armstrong_et_al.;Sinnott-Armstrong_et_al.;Sinnott-Armstrong_et_al.;Sinnott-Armstrong_et_al.;Sinnott-Armstrong_et_al.;Sinnott-Armstrong_et_al.;Sinnott-Armstrong_et_al.;Sinnott-Armstrong_et_al.;Sinnott-Armstrong_et_al.;Sinnott-Armstrong_et_al.;Sinnott-Armstrong_et_al.;Sinnott-Armstrong_et_al.;Sinnott-Armstrong_et_al.;Sinnott-Armstrong_et_al.;Sinnott-Armstrong_et_al.;Sinnott-Armstrong_et_al.;Sinnott-Armstrong_et_al.;Wuttke_et_al.;Wuttke_et_al.;
16_6	16	66021785	73638579	L-HDL-FC_percent	68036939	16:68036939:A:G	rs79577483	a	g	0.8519	-0.0412558	0.00558208	1.46e-13	12.84	33	0.2446	No	DPEP2	LCAT	Biology	36	ApoA1;ApoBbyApoA1;HDL2-C;HDL-C;HDL-D;IDL-TG;IDL-TG_percent;LDL-D;L-HDL-C;L-HDL-CE;L-HDL-CE_percent;L-HDL-C_percent;L-HDL-FC;L-HDL-FC_percent;L-HDL-L;L-HDL-P;L-HDL-PL;L-HDL-PL_percent;L-HDL-TG_percent;L-LDL-TG;L-LDL-TG_percent;M-HDL-C;M-HDL-CE;M-HDL-CE_percent;M-HDL-C_percent;M-HDL-PL_percent;M-HDL-TG_percent;S-HDL-TG;S-HDL-TG_percent;XL-HDL-C;XL-HDL-CE;XL-HDL-FC;XL-HDL-L;XL-HDL-P;XL-HDL-PL;XL-HDL-TG_percent;	10	region_16_6_locus_6	upstream_gene_variant	16:67997920:C:T;16:68088485:A:G;16:68120606:A:G;16:68172416:A:T;	missense_variant;missense_variant,NMD_transcript_variant;splice_region_variant,intron_variant,non_coding_transcript_variant;missense_variant,splice_region_variant;	SLC12A4;DUS2;NFATC3;NFATC3;	NA	Hemoglobin concentration (Astle W 2016); High density lipoprotein (GLGC 2013);	NA	NA	NA	16:67573296;16:67573296;16:67585745;16:67601905;16:67607848;16:67618243;16:67626929;16:67633263;16:67635751;16:67635751;16:67636573;16:67663639;16:67663639;16:67671804;16:67671804;16:67675033;16:67675409;16:67677001;16:67677001;16:67677506;16:67679348;16:67679348;16:67679879;16:67679879;16:67680956;16:67680956;16:67682234;16:67682234;16:67683564;16:67683564;16:67683626;16:67683626;16:67691477;16:67691477;16:67691645;16:67691645;16:67699948;16:67699948;16:67708130;16:67708130;16:67708897;16:67708897;16:67712018;16:67712018;16:67712366;16:67715437;16:67718563;16:67718584;16:67722884;16:67724857;16:67725347;16:67726214;16:67730618;16:67732186;16:67733322;16:67736611;16:67737285;16:67742326;16:67742326;16:67744292;16:67751693;16:67751693;16:67751693;16:67751693;16:67751693;16:67751693;16:67751693;16:67751693;16:67751693;16:67751693;16:67751693;16:67751693;16:67751693;16:67751693;16:67751693;16:67751693;16:67751693;16:67751693;16:67751693;16:67751693;16:67751693;16:67751693;16:67751693;16:67751693;16:67751693;16:67755808;16:67756424;16:67758778;16:67758778;16:67767060;16:67770828;16:67770828;16:67773114;16:67780121;16:67782130;16:67782568;16:67782568;16:67794002;16:67796315;16:67796315;16:67797573;16:67801309;16:67801391;16:67801391;16:67801720;16:67802010;16:67803063;16:67803063;16:67807146;16:67811590;16:67812039;16:67814152;16:67818253;16:67818254;16:67818387;16:67818431;16:67823422;16:67829537;16:67829627;16:67829763;16:67831704;16:67833171;16:67833171;16:67836552;16:67839128;16:67839128;16:67841129;16:67841129;16:67842470;16:67843538;16:67844745;16:67851218;16:67851675;16:67853746;16:67856240;16:67856240;16:67856469;16:67861134;16:67861134;16:67866783;16:67866783;16:67871501;16:67874264;16:67874264;16:67879400;16:67879400;16:67879400;16:67884619;16:67884619;16:67887494;16:67889793;16:67890395;16:67892903;16:67893879;16:67897487;16:67897487;16:67897487;16:67901343;16:67901343;16:67902070;16:67902070;16:67902326;16:67902326;16:67902987;16:67905407;16:67905407;16:67908713;16:67908713;16:67911517;16:67911517;16:67920049;16:67920049;16:67922342;16:67922342;16:67925435;16:67925435;16:67925772;16:67927124;16:67927124;16:67928042;16:67928042;16:67928042;16:67929601;16:67929601;16:67931826;16:67935537;16:67940350;16:67942320;16:67947158;16:67954398;16:67954886;16:67955241;16:67955554;16:67955554;16:67964203;16:67964203;16:67967878;16:67967878;16:67969930;16:67969930;16:67972194;16:67972257;16:67973171;16:67973569;16:67977382;16:67977382;16:67985706;16:67985706;16:67985706;16:67989523;16:67989976;16:67993643;16:67993643;16:67997920;16:67997920;16:67997920;16:67999215;16:68012849;16:68012849;16:68013471;16:68013471;16:68016185;16:68017349;16:68017354;16:68017355;16:68020492;16:68020841;16:68024995;16:68024995;16:68029739;16:68030261;16:68032198;16:68032598;16:68032874;16:68033143;16:68033539;16:68033539;16:68035927;16:68036666;16:68036666;16:68036939;16:68036939;16:68038592;16:68038969;16:68039309;16:68039309;16:68039850;16:68039850;16:68044797;16:68044797;16:68045046;16:68045046;16:68045724;16:68046052;16:68046323;16:68046637;16:68046707;16:68046778;16:68046996;16:68047345;16:68051225;16:68051472;16:68055495;16:68055495;16:68057880;16:68057880;16:68061171;16:68061763;16:68061763;16:68063757;16:68064472;16:68068627;16:68068627;16:68068969;16:68069294;16:68069416;16:68069416;16:68069612;16:68069742;16:68070774;16:68070774;16:68071147;16:68071147;16:68073353;16:68073644;16:68073834;16:68073834;16:68074419;16:68074419;16:68074454;16:68074454;16:68074857;16:68074857;16:68075439;16:68075439;16:68080680;16:68081341;16:68082527;16:68082527;16:68084021;16:68084021;16:68084099;16:68084594;16:68084594;16:68086105;16:68086105;16:68086656;16:68086869;16:68088485;16:68088485;16:68088944;16:68089578;16:68089578;16:68090982;16:68091150;16:68092130;16:68092850;16:68092850;16:68093138;16:68093138;16:68095449;16:68095449;16:68099262;16:68099262;16:68099271;16:68099821;16:68099821;16:68101480;16:68101480;16:68104422;16:68104422;16:68105171;16:68105171;16:68105474;16:68105474;16:68106846;16:68106846;16:68113873;16:68113873;16:68114582;16:68114582;16:68114626;16:68114626;16:68116018;16:68116018;16:68118044;16:68118311;16:68118311;16:68119555;16:68119555;16:68120606;16:68120606;16:68122269;16:68122604;16:68122726;16:68123916;16:68123916;16:68125972;16:68125972;16:68126606;16:68126635;16:68126635;16:68126984;16:68127222;16:68127278;16:68127278;16:68128104;16:68128104;16:68130233;16:68130233;16:68131732;16:68131732;16:68132109;16:68132109;16:68133263;16:68134278;16:68134296;16:68134790;16:68136622;16:68136622;16:68137420;16:68139423;16:68140648;16:68143483;16:68143598;16:68143745;16:68144519;16:68145062;16:68145798;16:68146535;16:68146859;16:68150527;16:68150527;16:68152035;16:68152035;16:68152157;16:68152157;16:68153200;16:68153200;16:68153382;16:68153553;16:68153553;16:68154151;16:68154230;16:68154544;16:68154862;16:68154862;16:68155121;16:68155121;16:68155860;16:68157400;16:68157562;16:68157562;16:68160289;16:68160289;16:68160968;16:68162016;16:68162016;16:68163602;16:68163662;16:68164949;16:68165243;16:68166971;16:68167521;16:68167521;16:68167787;16:68168200;16:68168886;16:68169694;16:68171968;16:68172416;16:68172416;16:68176415;16:68177036;16:68178646;16:68179195;16:68179195;16:68180242;16:68181177;16:68181177;16:68183064;16:68183064;16:68185160;16:68185160;16:68186082;16:68186186;16:68186301;16:68187718;16:68189054;16:68189054;16:68189340;16:68189340;16:68189591;16:68189636;16:68189636;16:68190237;16:68190239;16:68190239;16:68190239;16:68190239;16:68191608;16:68191608;16:68192672;16:68192672;16:68193585;16:68194863;16:68196851;16:68197170;16:68198088;16:68198595;16:68201878;16:68202747;16:68202747;16:68205054;16:68205214;16:68205214;16:68205656;16:68206844;16:68206844;16:68208791;16:68208791;16:68209741;16:68209741;16:68209872;16:68209872;16:68210165;16:68210604;16:68210604;16:68210868;16:68210935;16:68211157;16:68211321;16:68211321;16:68211482;16:68212820;16:68212820;16:68216072;16:68216072;16:68218686;16:68218735;16:68218742;16:68218748;16:68218748;16:68218894;16:68219969;16:68219969;16:68224018;16:68224582;16:68224582;16:68227566;16:68227566;16:68227780;16:68227780;16:68228119;16:68228119;16:68228427;16:68228427;16:68229113;16:68229579;16:68233122;16:68233150;16:68235052;16:68235731;16:68236741;16:68238197;16:68238965;16:68238965;16:68239460;16:68239460;16:68240185;16:68240216;16:68241608;16:68241829;16:68242311;16:68242573;16:68243054;16:68243486;16:68243486;16:68243884;16:68244200;16:68244347;16:68245331;16:68245385;16:68245598;16:68250567;16:68251784;16:68251784;16:68252079;16:68252516;16:68252523;16:68253008;16:68253324;16:68253326;16:68254196;16:68254404;16:68254660;16:68255959;16:68256639;16:68256639;16:68258026;16:68258507;16:68258852;16:68258852;16:68258981;16:68260083;16:68260083;16:68262958;16:68262958;16:68268836;16:68268836;16:68270229;16:68270229;16:68272410;16:68272635;16:68273895;16:68273895;16:68275516;16:68275700;16:68276235;16:68276781;16:68277727;16:68277882;16:68278014;16:68280317;16:68280317;16:68280893;16:68280893;16:68281311;16:68281311;16:68282077;16:68282077;16:68284754;16:68285847;16:68285847;16:68286427;16:68286427;16:68286578;16:68286748;16:68287544;16:68288331;16:68288393;16:68288983;16:68288983;16:68289059;16:68289059;16:68289313;16:68289313;16:68290200;16:68290200;16:68293320;16:68293320;16:68297228;16:68297228;16:68297928;16:68297928;16:68299771;16:68299771;16:68301410;16:68301410;16:68305702;16:68305708;16:68309849;16:68310917;16:68314643;16:68321878;16:68321878;16:68323647;16:68323654;16:68323654;16:68324210;16:68324210;16:68335392;16:68335392;16:68336125;16:68339790;16:68340085;16:68344363;16:68344363;16:68350219;16:68351596;16:68352808;16:68353915;16:68353915;16:68353983;16:68353983;16:68356734;16:68359679;16:68361974;16:68364358;16:68364358;16:68365363;16:68368770;16:68369213;16:68369213;16:68369959;16:68372730;16:68372730;16:68376811;16:68377520;16:68378341;16:68378341;16:68378985;16:68379860;16:68379860;16:68381516;16:68381516;16:68382716;16:68383222;16:68384496;16:68384837;16:68387341;16:68387457;16:68390099;16:68393405;16:68393405;16:68395061;16:68395675;16:68395952;16:68396119;16:68397106;16:68397106;16:68397775;16:68398111;16:68398862;16:68399421;16:68399590;16:68399590;16:68402649;16:68409435;16:68409435;16:68409535;16:68418648;16:68419838;16:68423506;16:68423506;16:68427217;16:68428326;16:68428326;	rs9924509;rs9924509;rs28491096;rs6499132;rs111893345;rs570765844;rs200002625;rs7185433;rs28421035;rs28421035;rs113577933;rs76616230;rs76616230;rs6499137;rs6499137;rs143724880;rs140623181;rs73597575;rs73597575;rs34140327;rs73597578;rs73597578;rs73597580;rs73597580;rs60990105;rs60990105;rs73597581;rs73597581;rs76841123;rs76841123;rs73597582;rs73597582;rs72556537;rs72556537;rs67114979;rs67114979;rs7187476;rs7187476;rs61421564;rs61421564;rs12449157;rs12449157;rs56071820;rs56071820;rs73599506;rs8061500;rs28587148;rs111934528;rs112002856;rs2003099;rs9931366;rs397964216;rs112192397;rs60769312;rs73599521;rs113201209;rs111820418;rs56047901;rs56047901;rs143133208;rs143164474;rs143164474;rs143164474;rs143164474;rs143164474;rs143164474;rs143164474;rs143164474;rs143164474;rs143164474;rs143164474;rs143164474;rs143164474;rs143164474;rs143164474;rs143164474;rs143164474;rs143164474;rs143164474;rs143164474;rs143164474;rs143164474;rs143164474;rs143164474;rs143164474;rs7193537;rs11358154;rs4474673;rs4474673;rs7185308;rs56845922;rs56845922;rs12446667;rs9923003;rs28563117;rs73591955;rs73591955;rs555194199;rs8051587;rs8051587;rs11296847;rs73591961;rs7191129;rs7191129;rs7197726;rs58588228;rs73591968;rs73591968;rs7206671;rs73591976;rs112894876;rs13336189;rs56219053;rs56377113;rs56076526;rs55699031;rs111721260;rs150850722;rs112900803;rs147766666;rs145078230;rs9928531;rs9928531;rs55661503;rs12448923;rs12448923;rs7199443;rs7199443;rs113066419;rs28465467;rs113493894;rs561026786;rs145580476;rs113505570;rs2008173;rs2008173;rs368324587;rs2292316;rs2292316;rs73593810;rs73593810;rs8060967;rs6499143;rs6499143;rs3809630;rs3809630;rs3809630;rs7198357;rs7198357;rs7196076;rs111315946;rs34691084;rs200602282;rs8057986;rs1124324;rs1124324;rs1124324;rs13334918;rs13334918;rs2271293;rs2271293;rs2271294;rs2271294;rs71721636;rs11553287;rs11553287;rs56374641;rs56374641;rs8060686;rs8060686;rs73594554;rs73594554;rs10468274;rs10468274;rs73594556;rs73594556;rs376338919;rs7196789;rs7196789;rs16942887;rs16942887;rs16942887;rs6499145;rs6499145;rs8054091;rs560674525;rs55781197;rs56070533;rs113563886;rs112434994;rs574667499;rs111465361;rs73594581;rs73594581;rs1134760;rs1134760;rs7187289;rs7187289;rs20549;rs20549;rs200561116;rs59600980;rs1476306;rs17240392;rs1109166;rs1109166;rs2292318;rs2292318;rs2292318;rs7195605;rs9934405;rs3785098;rs3785098;rs3785100;rs3785100;rs3785100;rs11383451;rs255048;rs255048;rs255049;rs255049;rs255056;rs35006033;rs200054031;rs200053237;rs255053;rs397971660;rs255052;rs255052;rs56303487;rs10527563;rs201032648;rs113704872;rs113731015;rs8057577;rs7204974;rs7204974;rs56318267;rs8059305;rs8059305;rs79577483;rs79577483;rs112310696;rs113162813;rs7204192;rs7204192;rs16957696;rs16957696;rs76646352;rs76646352;rs9674047;rs9674047;rs112556034;rs112358753;rs111644390;rs35723182;rs8045898;rs34055568;rs36086450;rs8047119;rs111430913;rs138936754;rs13816;rs13816;rs55682260;rs55682260;rs8046975;rs76836953;rs76836953;rs145158766;rs60638792;rs12448227;rs12448227;rs138594626;rs202033773;rs7204208;rs7204208;rs9889207;rs12600199;rs11075665;rs11075665;rs7193935;rs7193935;rs147667023;rs113573581;rs7190079;rs7190079;rs80346622;rs80346622;rs73598006;rs73598006;rs1985437;rs1985437;rs58388686;rs58388686;rs28428518;rs116821144;rs12445533;rs12445533;rs12598256;rs12598256;rs12598274;rs79323429;rs79323429;rs7201591;rs7201591;rs113258243;rs531432284;rs11555011;rs11555011;rs11371162;rs75909028;rs75909028;rs201866336;rs8182201;rs112592553;rs2418739;rs2418739;rs111227007;rs111227007;rs35432211;rs35432211;rs79375669;rs79375669;rs148780009;rs7201742;rs7201742;rs113896227;rs113896227;rs2285910;rs2285910;rs2301814;rs2301814;rs6499157;rs6499157;rs3785108;rs3785108;rs7188085;rs7188085;rs76501820;rs76501820;rs1124993;rs1124993;rs2107369;rs2107369;rs9922594;rs3785109;rs3785109;rs3743735;rs3743735;rs78537727;rs78537727;rs36046686;rs2418738;rs2418737;rs59708959;rs59708959;rs12446198;rs12446198;rs28508024;rs75735284;rs75735284;rs137976506;rs148275331;rs1074143;rs1074143;rs12599178;rs12599178;rs76595854;rs76595854;rs9932251;rs9932251;rs7192187;rs7192187;rs11864819;rs111606836;rs9928783;rs143820262;rs8058690;rs8058690;rs77996485;rs76984161;rs193192671;rs112529313;rs8047978;rs8047343;rs201598229;rs7194894;rs75286242;rs55642862;rs8044328;rs12447640;rs12447640;rs12599880;rs12599880;rs7205935;rs7205935;rs73612690;rs73612690;rs74024145;rs76419201;rs76419201;rs139784051;rs112099181;rs28700885;rs2418736;rs2418736;rs12445396;rs12445396;rs200192900;rs547564860;rs118005841;rs118005841;rs3815173;rs3815173;rs6499160;rs73612697;rs73612697;rs4640173;rs4567701;rs75229939;rs78229587;rs56230350;rs12597573;rs12597573;rs9939821;rs7206792;rs138198329;rs140979755;rs117751972;rs12596883;rs12596883;rs74629553;rs76495028;rs4517790;rs12447931;rs12447931;rs55790290;rs9922165;rs9922165;rs9938553;rs9938553;rs7193701;rs7193701;rs7199487;rs7199699;rs7199878;rs111701446;rs12446007;rs12446007;rs8044995;rs8044995;rs11275011;rs55725810;rs55725810;rs561946216;rs562498359;rs562498359;rs77884900;rs77884900;rs8060893;rs8060893;rs34395120;rs34395120;rs7194694;rs10611489;rs201391085;rs186642615;rs56097211;rs56138523;rs7188900;rs4359427;rs4359427;rs12600144;rs8046355;rs8046355;rs111967459;rs73612208;rs73612208;rs75796305;rs75796305;rs12448677;rs12448677;rs8044014;rs8044014;rs8044558;rs8048034;rs8048034;rs75450962;rs548092276;rs113579235;rs28548264;rs28548264;rs149345700;rs75297764;rs75297764;rs73612222;rs73612222;rs191996617;rs199852688;rs12445876;rs113726439;rs113726439;rs12448991;rs9932414;rs9932414;rs9923710;rs7199588;rs7199588;rs1125333;rs1125333;rs1125332;rs1125332;rs1125331;rs1125331;rs55757502;rs55757502;rs113804408;rs200794675;rs111632263;rs141991634;rs9746872;rs532816237;rs55857142;rs6499161;rs113502835;rs113502835;rs6499162;rs6499162;rs8064114;rs79719939;rs7195172;rs60249778;rs118035472;rs57408712;rs76053508;rs6499163;rs6499163;rs113610474;rs147338164;rs113790673;rs12447080;rs2418735;rs12444968;rs35830195;rs9938020;rs9938020;rs9928653;rs111402974;rs148537303;rs13339471;rs8048364;rs8048365;rs117761434;rs12444313;rs11372732;rs111948678;rs9931987;rs9931987;rs201168228;rs11075669;rs12598630;rs12598630;rs9922934;rs8056649;rs8056649;rs11043;rs11043;rs8057119;rs8057119;rs7184821;rs7184821;rs146250480;rs8059575;rs7187202;rs7187202;rs7197756;rs9674089;rs12599238;rs148201632;rs7189794;rs7189155;rs7189381;rs3826164;rs3826164;rs1971546;rs1971546;rs10500543;rs10500543;rs12444188;rs12444188;rs73612297;rs1975802;rs1975802;rs17688076;rs17688076;rs11368218;rs55897859;rs12600062;rs10852439;rs11075670;rs2290700;rs2290700;rs2290699;rs2290699;rs8062085;rs8062085;rs12446418;rs12446418;rs3743739;rs3743739;rs9888986;rs9888986;rs12447119;rs12447119;rs12596500;rs12596500;rs77517043;rs77517043;rs200248294;rs145105109;rs397933925;rs112086775;rs535137229;rs2305810;rs2305810;rs55675218;rs55757091;rs55757091;rs55856208;rs55856208;rs11350;rs11350;rs61460037;rs111252202;rs8060690;rs8063446;rs8063446;rs58542611;rs7199515;rs73613952;rs7189887;rs7189887;rs7190070;rs7190070;rs7186390;rs7194335;rs73613962;rs7500163;rs7500163;rs139356849;rs56331745;rs3785113;rs3785113;rs111362836;rs3785116;rs3785116;rs8059585;rs61602448;rs16957831;rs16957831;rs55793998;rs8058517;rs8058517;rs7190134;rs7190134;rs148064982;rs147268324;rs61593058;rs56220628;rs79543001;rs61746794;rs73613999;rs12599876;rs12599876;rs2279540;rs56899435;rs1530645;rs1110572;rs2279538;rs2279538;rs3743743;rs55968019;rs73615919;rs3837765;rs3785127;rs3785127;rs57434514;rs2863973;rs2863973;rs150358041;rs7200932;rs397933190;rs8046501;rs8046501;rs28451413;rs8050499;rs8050499;	HDL;HDL_C;HDL_C;HDL_C;HDL_C;HDL_C;HDL_C;HDL_C;HDL;HDL_C;HDL_C;HDL;HDL_C;HDL;HDL_C;HDL_C;HDL_C;HDL;HDL_C;HDL_C;HDL;HDL_C;HDL;HDL_C;HDL;HDL_C;HDL;HDL_C;HDL;HDL_C;HDL;HDL_C;HDL;HDL_C;HDL;HDL_C;HDL;HDL_C;HDL;HDL_C;HDL;HDL_C;HDL;HDL_C;HDL_C;HDL_C;HDL_C;HDL_C;HDL_C;HDL_C;HDL_C;HDL_C;HDL_C;HDL_C;HDL_C;HDL_C;HDL_C;HDL;HDL_C;HDL_C;HDL_C;HDL_C;HDL_C;HDL_C;HDL_C;HDL_C;HDL_C;HDL_C;HDL_C;HDL_C;HDL_C;HDL_C;HDL_C;HDL_C;HDL_C;HDL_C;HDL_C;HDL_C;HDL_C;HDL_C;HDL_C;HDL_C;HDL_C;HDL_C;HDL_C;HDL_C;HDL_C;HDL;HDL_C;HDL_C;HDL;HDL_C;HDL_C;HDL_C;HDL_C;HDL;HDL_C;HDL_C;HDL;HDL_C;HDL_C;HDL_C;HDL;HDL_C;HDL_C;HDL_C;HDL;HDL_C;HDL_C;HDL_C;HDL_C;HDL_C;HDL_C;HDL_C;HDL_C;HDL_C;HDL_C;HDL_C;HDL_C;HDL_C;HDL_C;HDL;HDL_C;HDL_C;HDL;HDL_C;HDL;HDL_C;HDL_C;HDL_C;HDL_C;HDL_C;HDL_C;HDL_C;HDL;HDL_C;HDL_C;HDL;HDL_C;HDL;HDL_C;HDL_C;HDL;HDL_C;HDL;HDL_C;TC;HDL;HDL_C;HDL_C;HDL_C;HDL_C;HDL_C;HDL_C;HDL;HDL_C;TC;HDL;HDL_C;HDL;HDL_C;HDL;HDL_C;HDL_C;HDL;HDL_C;HDL;HDL_C;HDL;HDL_C;HDL;HDL_C;HDL;HDL_C;HDL;HDL_C;HDL_C;HDL;HDL_C;HDL;HDL_C;TC;HDL;HDL_C;HDL_C;HDL_C;HDL_C;HDL_C;HDL_C;HDL_C;HDL_C;HDL_C;HDL;HDL_C;HDL;HDL_C;HDL;HDL_C;HDL;HDL_C;HDL_C;HDL_C;HDL_C;HDL_C;HDL;HDL_C;HDL;HDL_C;TC;HDL_C;HDL_C;HDL;HDL_C;HDL;HDL_C;TC;HDL_C;HDL;HDL_C;HDL;HDL_C;HDL_C;HDL_C;HDL_C;HDL_C;HDL_C;HDL_C;HDL;HDL_C;HDL_C;HDL_C;HDL_C;HDL_C;HDL_C;HDL_C;HDL;HDL_C;HDL_C;HDL;HDL_C;HDL;HDL_C;HDL_C;HDL_C;HDL;HDL_C;HDL;HDL_C;HDL;HDL_C;HDL;HDL_C;HDL_C;HDL_C;HDL_C;HDL_C;HDL_C;HDL_C;HDL_C;HDL_C;HDL_C;HDL_C;HDL;HDL_C;HDL;HDL_C;HDL_C;HDL;HDL_C;HDL_C;HDL_C;HDL;HDL_C;HDL_C;HDL_C;HDL;HDL_C;HDL_C;HDL_C;HDL;HDL_C;HDL;HDL_C;HDL_C;HDL_C;HDL;HDL_C;HDL;HDL_C;HDL;HDL_C;HDL;HDL_C;HDL;HDL_C;HDL_C;HDL_C;HDL;HDL_C;HDL;HDL_C;HDL_C;HDL;HDL_C;HDL;HDL_C;HDL_C;HDL_C;HDL;HDL_C;HDL_C;HDL;HDL_C;HDL_C;HDL_C;HDL_C;HDL;HDL_C;HDL;HDL_C;HDL;HDL_C;HDL;HDL_C;HDL_C;HDL;HDL_C;HDL;HDL_C;HDL;HDL_C;HDL;HDL_C;HDL;HDL_C;HDL;HDL_C;HDL;HDL_C;HDL;HDL_C;HDL;HDL_C;HDL;HDL_C;HDL_C;HDL;HDL_C;HDL;HDL_C;HDL;HDL_C;HDL_C;HDL_C;HDL_C;HDL;HDL_C;HDL;HDL_C;HDL_C;HDL;HDL_C;HDL_C;HDL_C;HDL;HDL_C;HDL;HDL_C;HDL;HDL_C;HDL;HDL_C;HDL;HDL_C;HDL_C;HDL_C;HDL_C;HDL_C;HDL;HDL_C;HDL_C;HDL_C;HDL_C;HDL_C;HDL_C;HDL_C;HDL_C;HDL_C;HDL_C;HDL_C;HDL_C;HDL;HDL_C;HDL;HDL_C;HDL;HDL_C;HDL;HDL_C;HDL_C;HDL;HDL_C;HDL_C;HDL_C;HDL_C;HDL;HDL_C;HDL;HDL_C;HDL_C;HDL_C;HDL;HDL_C;HDL;HDL_C;HDL_C;HDL;HDL_C;HDL_C;HDL_C;HDL_C;HDL_C;HDL_C;HDL;HDL_C;HDL_C;HDL_C;HDL_C;HDL_C;HDL_C;HDL;HDL_C;HDL_C;HDL_C;HDL_C;HDL;HDL_C;HDL_C;HDL;HDL_C;HDL;HDL_C;HDL;HDL_C;HDL_C;HDL_C;HDL_C;HDL_C;HDL;HDL_C;HDL;HDL_C;HDL_C;HDL;HDL_C;HDL_C;HDL;HDL_C;HDL;HDL_C;HDL;HDL_C;HDL;HDL_C;HDL_C;HDL_C;HDL_C;HDL_C;HDL_C;HDL_C;HDL_C;HDL;HDL_C;HDL_C;HDL;HDL_C;HDL_C;HDL;HDL_C;HDL;HDL_C;HDL;HDL_C;HDL;HDL_C;HDL_C;HDL;HDL_C;HDL_C;HDL_C;HDL_C;HDL;HDL_C;HDL_C;HDL;HDL_C;HDL;HDL_C;HDL_C;HDL_C;HDL_C;HDL;HDL_C;HDL_C;HDL;HDL_C;HDL_C;HDL;HDL_C;HDL;HDL_C;HDL;HDL_C;HDL;HDL_C;HDL;HDL_C;HDL_C;HDL_C;HDL_C;HDL_C;HDL_C;HDL_C;HDL_C;HDL_C;HDL;HDL_C;HDL;HDL_C;HDL_C;HDL_C;HDL_C;HDL_C;HDL_C;HDL_C;HDL_C;HDL;HDL_C;HDL_C;HDL_C;HDL_C;HDL_C;HDL_C;HDL_C;HDL_C;HDL;HDL_C;HDL_C;HDL_C;HDL_C;HDL_C;HDL_C;HDL_C;HDL_C;HDL_C;HDL_C;HDL_C;HDL;HDL_C;HDL_C;HDL_C;HDL;HDL_C;HDL_C;HDL;HDL_C;HDL;HDL_C;HDL;HDL_C;HDL;HDL_C;HDL_C;HDL_C;HDL;HDL_C;HDL_C;HDL_C;HDL_C;HDL_C;HDL_C;HDL_C;HDL_C;HDL;HDL_C;HDL;HDL_C;HDL;HDL_C;HDL;HDL_C;HDL_C;HDL;HDL_C;HDL;HDL_C;HDL_C;HDL_C;HDL_C;HDL_C;HDL_C;HDL;HDL_C;HDL;HDL_C;HDL;HDL_C;HDL;HDL_C;HDL;HDL_C;HDL;HDL_C;HDL;HDL_C;HDL;HDL_C;HDL;HDL_C;HDL_C;HDL_C;HDL_C;HDL_C;HDL_C;HDL;HDL_C;HDL_C;HDL;HDL_C;HDL;HDL_C;HDL;HDL_C;HDL_C;HDL_C;HDL_C;HDL;HDL_C;HDL_C;HDL_C;HDL_C;HDL;HDL_C;HDL;HDL_C;HDL_C;HDL_C;HDL_C;HDL;HDL_C;HDL_C;HDL_C;HDL;HDL_C;HDL_C;HDL;HDL_C;HDL_C;HDL_C;HDL;HDL_C;HDL_C;HDL;HDL_C;HDL;HDL_C;HDL_C;HDL_C;HDL_C;HDL_C;HDL_C;HDL_C;HDL_C;HDL;HDL_C;HDL_C;HDL_C;HDL_C;HDL_C;HDL;HDL_C;HDL_C;HDL_C;HDL_C;HDL_C;HDL;HDL_C;HDL_C;HDL;HDL_C;HDL_C;HDL_C;HDL_C;HDL;HDL_C;HDL_C;HDL;HDL_C;	Willer_et_al_2013;UKBB;UKBB;UKBB;UKBB;UKBB;UKBB;UKBB;Willer_et_al_2013;UKBB;UKBB;Willer_et_al_2013;UKBB;Willer_et_al_2013;UKBB;UKBB;UKBB;Willer_et_al_2013;UKBB;UKBB;Willer_et_al_2013;UKBB;Willer_et_al_2013;UKBB;Willer_et_al_2013;UKBB;Willer_et_al_2013;UKBB;Willer_et_al_2013;UKBB;Willer_et_al_2013;UKBB;Willer_et_al_2013;UKBB;Willer_et_al_2013;UKBB;Willer_et_al_2013;UKBB;Willer_et_al_2013;UKBB;Willer_et_al_2013;UKBB;Willer_et_al_2013;UKBB;UKBB;UKBB;UKBB;UKBB;UKBB;UKBB;UKBB;UKBB;UKBB;UKBB;UKBB;UKBB;UKBB;Willer_et_al_2013;UKBB;UKBB;UKBB;UKBB;UKBB;UKBB;UKBB;UKBB;UKBB;UKBB;UKBB;UKBB;UKBB;UKBB;UKBB;UKBB;UKBB;UKBB;UKBB;UKBB;UKBB;UKBB;UKBB;UKBB;UKBB;UKBB;UKBB;UKBB;UKBB;Willer_et_al_2013;UKBB;UKBB;Willer_et_al_2013;UKBB;UKBB;UKBB;UKBB;Willer_et_al_2013;UKBB;UKBB;Willer_et_al_2013;UKBB;UKBB;UKBB;Willer_et_al_2013;UKBB;UKBB;UKBB;Willer_et_al_2013;UKBB;UKBB;UKBB;UKBB;UKBB;UKBB;UKBB;UKBB;UKBB;UKBB;UKBB;UKBB;UKBB;UKBB;Willer_et_al_2013;UKBB;UKBB;Willer_et_al_2013;UKBB;Willer_et_al_2013;UKBB;UKBB;UKBB;UKBB;UKBB;UKBB;UKBB;Willer_et_al_2013;UKBB;UKBB;Willer_et_al_2013;UKBB;Willer_et_al_2013;UKBB;UKBB;Willer_et_al_2013;UKBB;Willer_et_al_2013;UKBB;Willer_et_al_2013;Willer_et_al_2013;UKBB;UKBB;UKBB;UKBB;UKBB;UKBB;Willer_et_al_2013;UKBB;Willer_et_al_2013;Willer_et_al_2013;UKBB;Willer_et_al_2013;UKBB;Willer_et_al_2013;UKBB;UKBB;Willer_et_al_2013;UKBB;Willer_et_al_2013;UKBB;Willer_et_al_2013;UKBB;Willer_et_al_2013;UKBB;Willer_et_al_2013;UKBB;Willer_et_al_2013;UKBB;UKBB;Willer_et_al_2013;UKBB;Willer_et_al_2013;UKBB;Willer_et_al_2013;Willer_et_al_2013;UKBB;UKBB;UKBB;UKBB;UKBB;UKBB;UKBB;UKBB;UKBB;Willer_et_al_2013;UKBB;Willer_et_al_2013;UKBB;Willer_et_al_2013;UKBB;Willer_et_al_2013;UKBB;UKBB;UKBB;UKBB;UKBB;Willer_et_al_2013;UKBB;Willer_et_al_2013;UKBB;Willer_et_al_2013;UKBB;UKBB;Willer_et_al_2013;UKBB;Willer_et_al_2013;UKBB;Willer_et_al_2013;UKBB;Willer_et_al_2013;UKBB;Willer_et_al_2013;UKBB;UKBB;UKBB;UKBB;UKBB;UKBB;UKBB;Willer_et_al_2013;UKBB;UKBB;UKBB;UKBB;UKBB;UKBB;UKBB;Willer_et_al_2013;UKBB;UKBB;Willer_et_al_2013;UKBB;Willer_et_al_2013;UKBB;UKBB;UKBB;Willer_et_al_2013;UKBB;Willer_et_al_2013;UKBB;Willer_et_al_2013;UKBB;Willer_et_al_2013;UKBB;UKBB;UKBB;UKBB;UKBB;UKBB;UKBB;UKBB;UKBB;UKBB;UKBB;Willer_et_al_2013;UKBB;Willer_et_al_2013;UKBB;UKBB;Willer_et_al_2013;UKBB;UKBB;UKBB;Willer_et_al_2013;UKBB;UKBB;UKBB;Willer_et_al_2013;UKBB;UKBB;UKBB;Willer_et_al_2013;UKBB;Willer_et_al_2013;UKBB;UKBB;UKBB;Willer_et_al_2013;UKBB;Willer_et_al_2013;UKBB;Willer_et_al_2013;UKBB;Willer_et_al_2013;UKBB;Willer_et_al_2013;UKBB;UKBB;UKBB;Willer_et_al_2013;UKBB;Willer_et_al_2013;UKBB;UKBB;Willer_et_al_2013;UKBB;Willer_et_al_2013;UKBB;UKBB;UKBB;Willer_et_al_2013;UKBB;UKBB;Willer_et_al_2013;UKBB;UKBB;UKBB;UKBB;Willer_et_al_2013;UKBB;Willer_et_al_2013;UKBB;Willer_et_al_2013;UKBB;Willer_et_al_2013;UKBB;UKBB;Willer_et_al_2013;UKBB;Willer_et_al_2013;UKBB;Willer_et_al_2013;UKBB;Willer_et_al_2013;UKBB;Willer_et_al_2013;UKBB;Willer_et_al_2013;UKBB;Willer_et_al_2013;UKBB;Willer_et_al_2013;UKBB;Willer_et_al_2013;UKBB;Willer_et_al_2013;UKBB;UKBB;Willer_et_al_2013;UKBB;Willer_et_al_2013;UKBB;Willer_et_al_2013;UKBB;UKBB;UKBB;UKBB;Willer_et_al_2013;UKBB;Willer_et_al_2013;UKBB;UKBB;Willer_et_al_2013;UKBB;UKBB;UKBB;Willer_et_al_2013;UKBB;Willer_et_al_2013;UKBB;Willer_et_al_2013;UKBB;Willer_et_al_2013;UKBB;Willer_et_al_2013;UKBB;UKBB;UKBB;UKBB;UKBB;Willer_et_al_2013;UKBB;UKBB;UKBB;UKBB;UKBB;UKBB;UKBB;UKBB;UKBB;UKBB;UKBB;UKBB;Willer_et_al_2013;UKBB;Willer_et_al_2013;UKBB;Willer_et_al_2013;UKBB;Willer_et_al_2013;UKBB;UKBB;Willer_et_al_2013;UKBB;UKBB;UKBB;UKBB;Willer_et_al_2013;UKBB;Willer_et_al_2013;UKBB;UKBB;UKBB;Willer_et_al_2013;UKBB;Willer_et_al_2013;UKBB;UKBB;Willer_et_al_2013;UKBB;UKBB;UKBB;UKBB;UKBB;UKBB;Willer_et_al_2013;UKBB;UKBB;UKBB;UKBB;UKBB;UKBB;Willer_et_al_2013;UKBB;UKBB;UKBB;UKBB;Willer_et_al_2013;UKBB;UKBB;Willer_et_al_2013;UKBB;Willer_et_al_2013;UKBB;Willer_et_al_2013;UKBB;UKBB;UKBB;UKBB;UKBB;Willer_et_al_2013;UKBB;Willer_et_al_2013;UKBB;UKBB;Willer_et_al_2013;UKBB;UKBB;Willer_et_al_2013;UKBB;Willer_et_al_2013;UKBB;Willer_et_al_2013;UKBB;Willer_et_al_2013;UKBB;UKBB;UKBB;UKBB;UKBB;UKBB;UKBB;UKBB;Willer_et_al_2013;UKBB;UKBB;Willer_et_al_2013;UKBB;UKBB;Willer_et_al_2013;UKBB;Willer_et_al_2013;UKBB;Willer_et_al_2013;UKBB;Willer_et_al_2013;UKBB;UKBB;Willer_et_al_2013;UKBB;UKBB;UKBB;UKBB;Willer_et_al_2013;UKBB;UKBB;Willer_et_al_2013;UKBB;Willer_et_al_2013;UKBB;UKBB;UKBB;UKBB;Willer_et_al_2013;UKBB;UKBB;Willer_et_al_2013;UKBB;UKBB;Willer_et_al_2013;UKBB;Willer_et_al_2013;UKBB;Willer_et_al_2013;UKBB;Willer_et_al_2013;UKBB;Willer_et_al_2013;UKBB;UKBB;UKBB;UKBB;UKBB;UKBB;UKBB;UKBB;UKBB;Willer_et_al_2013;UKBB;Willer_et_al_2013;UKBB;UKBB;UKBB;UKBB;UKBB;UKBB;UKBB;UKBB;Willer_et_al_2013;UKBB;UKBB;UKBB;UKBB;UKBB;UKBB;UKBB;UKBB;Willer_et_al_2013;UKBB;UKBB;UKBB;UKBB;UKBB;UKBB;UKBB;UKBB;UKBB;UKBB;UKBB;Willer_et_al_2013;UKBB;UKBB;UKBB;Willer_et_al_2013;UKBB;UKBB;Willer_et_al_2013;UKBB;Willer_et_al_2013;UKBB;Willer_et_al_2013;UKBB;Willer_et_al_2013;UKBB;UKBB;UKBB;Willer_et_al_2013;UKBB;UKBB;UKBB;UKBB;UKBB;UKBB;UKBB;UKBB;Willer_et_al_2013;UKBB;Willer_et_al_2013;UKBB;Willer_et_al_2013;UKBB;Willer_et_al_2013;UKBB;UKBB;Willer_et_al_2013;UKBB;Willer_et_al_2013;UKBB;UKBB;UKBB;UKBB;UKBB;UKBB;Willer_et_al_2013;UKBB;Willer_et_al_2013;UKBB;Willer_et_al_2013;UKBB;Willer_et_al_2013;UKBB;Willer_et_al_2013;UKBB;Willer_et_al_2013;UKBB;Willer_et_al_2013;UKBB;Willer_et_al_2013;UKBB;Willer_et_al_2013;UKBB;UKBB;UKBB;UKBB;UKBB;UKBB;Willer_et_al_2013;UKBB;UKBB;Willer_et_al_2013;UKBB;Willer_et_al_2013;UKBB;Willer_et_al_2013;UKBB;UKBB;UKBB;UKBB;Willer_et_al_2013;UKBB;UKBB;UKBB;UKBB;Willer_et_al_2013;UKBB;Willer_et_al_2013;UKBB;UKBB;UKBB;UKBB;Willer_et_al_2013;UKBB;UKBB;UKBB;Willer_et_al_2013;UKBB;UKBB;Willer_et_al_2013;UKBB;UKBB;UKBB;Willer_et_al_2013;UKBB;UKBB;Willer_et_al_2013;UKBB;Willer_et_al_2013;UKBB;UKBB;UKBB;UKBB;UKBB;UKBB;UKBB;UKBB;Willer_et_al_2013;UKBB;UKBB;UKBB;UKBB;UKBB;Willer_et_al_2013;UKBB;UKBB;UKBB;UKBB;UKBB;Willer_et_al_2013;UKBB;UKBB;Willer_et_al_2013;UKBB;UKBB;UKBB;UKBB;Willer_et_al_2013;UKBB;UKBB;Willer_et_al_2013;UKBB;	16:67964203;16:68383222;16:67969930;16:68024995;16:67928042	rs1134760;rs147268324;rs20549;rs255052;rs16942887	67995836;68020885;67908417;67942948;67976823;67981640;67981640;67973998;68013570;67969930;67964203;67928042;68024995;67928042;68024995;67976320;67976320;67578396;67578396;68383222;68165961;68383222;68165961;68421601;67605125;68421601;67881989;68060474;68060474;67605125;67881989;67976320;67928042;68024995;67974091;68409163;68409163;67974091;68289212;68289212;	rs56303487;rs112595563;rs56070533;rs35673026;-;-;-;rs145126045;rs200922436;rs20549;rs1134760;rs16942887;rs255052;rs16942887;rs255052;rs4986970;rs4986970;rs1210978;rs1210978;rs147268324;rs75914405;rs147268324;rs75914405;rs55847153;rs77172747;rs55847153;rs75957286;rs74652527;rs74652527;rs77172747;rs75957286;rs4986970;rs16942887;rs255052;rs202017590;rs79978301;rs79978301;rs202017590;rs7185391;rs7185391;	High_density_lipoprotein_cholesterol_levels;LDL_cholesterol;HDL_cholesterol;Total_cholesterol_levels;HDL-C;Pyruvate;Ala;HDL-C;HDL-C;HDL-C;HDL-C;HDL_cholesterol;HDL_cholesterol;Apolipoprotein_A;Apolipoprotein_A;Apolipoprotein_A;HDL_cholesterol;Apolipoprotein_A;HDL_cholesterol;HDL_cholesterol;HDL_cholesterol;Apolipoprotein_A;Apolipoprotein_A;HDL_cholesterol;HDL_cholesterol;Apolipoprotein_A;HDL_cholesterol;HDL_cholesterol;Apolipoprotein_A;Apolipoprotein_A;Apolipoprotein_A;Cholesterol;Cholesterol;Cholesterol;HDL_cholesterol;HDL_cholesterol;Apolipoprotein_A;Apolipoprotein_A;Estimated_glomerular_filtration_rate;Estimated_glomerular_filtration_rate;	Kanai_et_al.;Klarin_et_al.;Klarin_et_al.;Klarin_et_al.;Locke_et_al.;Locke_et_al.;Locke_et_al.;Locke_et_al.;Locke_et_al.;Locke_et_al.;Locke_et_al.;Sinnott-Armstrong_et_al.;Sinnott-Armstrong_et_al.;Sinnott-Armstrong_et_al.;Sinnott-Armstrong_et_al.;Sinnott-Armstrong_et_al.;Sinnott-Armstrong_et_al.;Sinnott-Armstrong_et_al.;Sinnott-Armstrong_et_al.;Sinnott-Armstrong_et_al.;Sinnott-Armstrong_et_al.;Sinnott-Armstrong_et_al.;Sinnott-Armstrong_et_al.;Sinnott-Armstrong_et_al.;Sinnott-Armstrong_et_al.;Sinnott-Armstrong_et_al.;Sinnott-Armstrong_et_al.;Sinnott-Armstrong_et_al.;Sinnott-Armstrong_et_al.;Sinnott-Armstrong_et_al.;Sinnott-Armstrong_et_al.;Sinnott-Armstrong_et_al.;Sinnott-Armstrong_et_al.;Sinnott-Armstrong_et_al.;Sinnott-Armstrong_et_al.;Sinnott-Armstrong_et_al.;Sinnott-Armstrong_et_al.;Sinnott-Armstrong_et_al.;Wuttke_et_al.;Wuttke_et_al.;
16_6	16	66021785	73638579	M-HDL-C_percent	68046637	16:68046637:C:T	rs35723182	t	c	0.1477	0.0493578	0.00548967	2.449e-19	18.61	33	0.03378	No	DPEP2NB	LCAT	Biology	35	ApoA1;ApoBbyApoA1;HDL2-C;HDL-C;HDL-D;IDL-C_percent;IDL-TG;IDL-TG_percent;L-HDL-C;L-HDL-CE;L-HDL-CE_percent;L-HDL-C_percent;L-HDL-FC;L-HDL-FC_percent;L-HDL-L;L-HDL-P;L-HDL-PL;L-HDL-TG_percent;L-LDL-TG;L-LDL-TG_percent;M-HDL-C;M-HDL-CE;M-HDL-CE_percent;M-HDL-C_percent;M-HDL-PL_percent;M-HDL-TG_percent;S-HDL-TG;S-HDL-TG_percent;XL-HDL-C;XL-HDL-CE;XL-HDL-FC;XL-HDL-L;XL-HDL-P;XL-HDL-PL;XL-HDL-TG_percent;	10	region_16_6_locus_6	downstream_gene_variant	16:67997920:C:T;16:68088485:A:G;16:68120606:A:G;16:68172416:A:T;	missense_variant;missense_variant,NMD_transcript_variant;splice_region_variant,intron_variant,non_coding_transcript_variant;missense_variant,splice_region_variant;	SLC12A4;DUS2;NFATC3;NFATC3;	NA	Hematocrit (Astle W 2016); Hemoglobin concentration (Astle W 2016);	NA	NA	NA	16:67573296;16:67573296;16:67585745;16:67601905;16:67607848;16:67618243;16:67626929;16:67633263;16:67635751;16:67635751;16:67636573;16:67663639;16:67663639;16:67671804;16:67671804;16:67675033;16:67675409;16:67677001;16:67677001;16:67677506;16:67679348;16:67679348;16:67679879;16:67679879;16:67680956;16:67680956;16:67682234;16:67682234;16:67683564;16:67683564;16:67683626;16:67683626;16:67691477;16:67691477;16:67691645;16:67691645;16:67699948;16:67699948;16:67708130;16:67708130;16:67708897;16:67708897;16:67712018;16:67712018;16:67712366;16:67715437;16:67718563;16:67718584;16:67722884;16:67724857;16:67725347;16:67726214;16:67730618;16:67732186;16:67733322;16:67736611;16:67737285;16:67742326;16:67742326;16:67744292;16:67751693;16:67751693;16:67751693;16:67751693;16:67751693;16:67751693;16:67751693;16:67751693;16:67751693;16:67751693;16:67751693;16:67751693;16:67751693;16:67751693;16:67751693;16:67751693;16:67751693;16:67751693;16:67751693;16:67751693;16:67751693;16:67751693;16:67751693;16:67751693;16:67751693;16:67755808;16:67756424;16:67758778;16:67758778;16:67767060;16:67770828;16:67770828;16:67773114;16:67780121;16:67782130;16:67782568;16:67782568;16:67794002;16:67796315;16:67796315;16:67797573;16:67801309;16:67801391;16:67801391;16:67801720;16:67802010;16:67803063;16:67803063;16:67807146;16:67811590;16:67812039;16:67814152;16:67818253;16:67818254;16:67818387;16:67818431;16:67823422;16:67829537;16:67829627;16:67829763;16:67831704;16:67833171;16:67833171;16:67836552;16:67839128;16:67839128;16:67841129;16:67841129;16:67842470;16:67843538;16:67844745;16:67851218;16:67851675;16:67853746;16:67856240;16:67856240;16:67856469;16:67861134;16:67861134;16:67866783;16:67866783;16:67871501;16:67874264;16:67874264;16:67879400;16:67879400;16:67879400;16:67884619;16:67884619;16:67887494;16:67889793;16:67890395;16:67892903;16:67893879;16:67897487;16:67897487;16:67897487;16:67901343;16:67901343;16:67902070;16:67902070;16:67902326;16:67902326;16:67902987;16:67905407;16:67905407;16:67908713;16:67908713;16:67911517;16:67911517;16:67920049;16:67920049;16:67922342;16:67922342;16:67925435;16:67925435;16:67925772;16:67927124;16:67927124;16:67928042;16:67928042;16:67928042;16:67929601;16:67929601;16:67931826;16:67935537;16:67940350;16:67942320;16:67947158;16:67954398;16:67954886;16:67955241;16:67955554;16:67955554;16:67964203;16:67964203;16:67967878;16:67967878;16:67969930;16:67969930;16:67972194;16:67972257;16:67973171;16:67973569;16:67977382;16:67977382;16:67985706;16:67985706;16:67985706;16:67989523;16:67989976;16:67993643;16:67993643;16:67997920;16:67997920;16:67997920;16:67999215;16:68012849;16:68012849;16:68013471;16:68013471;16:68016185;16:68017349;16:68017354;16:68017355;16:68020492;16:68020841;16:68024995;16:68024995;16:68029739;16:68030261;16:68032198;16:68032598;16:68032874;16:68033143;16:68033539;16:68033539;16:68035927;16:68036666;16:68036666;16:68036939;16:68036939;16:68038592;16:68038969;16:68039309;16:68039309;16:68039850;16:68039850;16:68044797;16:68044797;16:68045046;16:68045046;16:68045724;16:68046052;16:68046323;16:68046637;16:68046707;16:68046778;16:68046996;16:68047345;16:68051225;16:68051472;16:68055495;16:68055495;16:68057880;16:68057880;16:68061171;16:68061763;16:68061763;16:68063757;16:68064472;16:68068627;16:68068627;16:68068969;16:68069294;16:68069416;16:68069416;16:68069612;16:68069742;16:68070774;16:68070774;16:68071147;16:68071147;16:68073353;16:68073644;16:68073834;16:68073834;16:68074419;16:68074419;16:68074454;16:68074454;16:68074857;16:68074857;16:68075439;16:68075439;16:68080680;16:68081341;16:68082527;16:68082527;16:68084021;16:68084021;16:68084099;16:68084594;16:68084594;16:68086105;16:68086105;16:68086656;16:68086869;16:68088485;16:68088485;16:68088944;16:68089578;16:68089578;16:68090982;16:68091150;16:68092130;16:68092850;16:68092850;16:68093138;16:68093138;16:68095449;16:68095449;16:68099262;16:68099262;16:68099271;16:68099821;16:68099821;16:68101480;16:68101480;16:68104422;16:68104422;16:68105171;16:68105171;16:68105474;16:68105474;16:68106846;16:68106846;16:68113873;16:68113873;16:68114582;16:68114582;16:68114626;16:68114626;16:68116018;16:68116018;16:68118044;16:68118311;16:68118311;16:68119555;16:68119555;16:68120606;16:68120606;16:68122269;16:68122604;16:68122726;16:68123916;16:68123916;16:68125972;16:68125972;16:68126606;16:68126635;16:68126635;16:68126984;16:68127222;16:68127278;16:68127278;16:68128104;16:68128104;16:68130233;16:68130233;16:68131732;16:68131732;16:68132109;16:68132109;16:68133263;16:68134278;16:68134296;16:68134790;16:68136622;16:68136622;16:68137420;16:68139423;16:68140648;16:68143483;16:68143598;16:68143745;16:68144519;16:68145062;16:68145798;16:68146535;16:68146859;16:68150527;16:68150527;16:68152035;16:68152035;16:68152157;16:68152157;16:68153200;16:68153200;16:68153382;16:68153553;16:68153553;16:68154151;16:68154230;16:68154544;16:68154862;16:68154862;16:68155121;16:68155121;16:68155860;16:68157400;16:68157562;16:68157562;16:68160289;16:68160289;16:68160968;16:68162016;16:68162016;16:68163602;16:68163662;16:68164949;16:68165243;16:68166971;16:68167521;16:68167521;16:68167787;16:68168200;16:68168886;16:68169694;16:68171968;16:68172416;16:68172416;16:68176415;16:68177036;16:68178646;16:68179195;16:68179195;16:68180242;16:68181177;16:68181177;16:68183064;16:68183064;16:68185160;16:68185160;16:68186082;16:68186186;16:68186301;16:68187718;16:68189054;16:68189054;16:68189340;16:68189340;16:68189591;16:68189636;16:68189636;16:68190237;16:68190239;16:68190239;16:68190239;16:68190239;16:68191608;16:68191608;16:68192672;16:68192672;16:68193585;16:68194863;16:68196851;16:68197170;16:68198088;16:68198595;16:68201878;16:68202747;16:68202747;16:68205054;16:68205214;16:68205214;16:68205656;16:68206844;16:68206844;16:68208791;16:68208791;16:68209741;16:68209741;16:68209872;16:68209872;16:68210165;16:68210604;16:68210604;16:68210868;16:68210935;16:68211157;16:68211321;16:68211321;16:68211482;16:68212820;16:68212820;16:68216072;16:68216072;16:68218686;16:68218735;16:68218742;16:68218748;16:68218748;16:68218894;16:68219969;16:68219969;16:68224018;16:68224582;16:68224582;16:68227566;16:68227566;16:68227780;16:68227780;16:68228119;16:68228119;16:68228427;16:68228427;16:68229113;16:68229579;16:68233122;16:68233150;16:68235052;16:68235731;16:68236741;16:68238197;16:68238965;16:68238965;16:68239460;16:68239460;16:68240185;16:68240216;16:68241608;16:68241829;16:68242311;16:68242573;16:68243054;16:68243486;16:68243486;16:68243884;16:68244200;16:68244347;16:68245331;16:68245385;16:68245598;16:68250567;16:68251784;16:68251784;16:68252079;16:68252516;16:68252523;16:68253008;16:68253324;16:68253326;16:68254196;16:68254404;16:68254660;16:68255959;16:68256639;16:68256639;16:68258026;16:68258507;16:68258852;16:68258852;16:68258981;16:68260083;16:68260083;16:68262958;16:68262958;16:68268836;16:68268836;16:68270229;16:68270229;16:68272410;16:68272635;16:68273895;16:68273895;16:68275516;16:68275700;16:68276235;16:68276781;16:68277727;16:68277882;16:68278014;16:68280317;16:68280317;16:68280893;16:68280893;16:68281311;16:68281311;16:68282077;16:68282077;16:68284754;16:68285847;16:68285847;16:68286427;16:68286427;16:68286578;16:68286748;16:68287544;16:68288331;16:68288393;16:68288983;16:68288983;16:68289059;16:68289059;16:68289313;16:68289313;16:68290200;16:68290200;16:68293320;16:68293320;16:68297228;16:68297228;16:68297928;16:68297928;16:68299771;16:68299771;16:68301410;16:68301410;16:68305702;16:68305708;16:68309849;16:68310917;16:68314643;16:68321878;16:68321878;16:68323647;16:68323654;16:68323654;16:68324210;16:68324210;16:68335392;16:68335392;16:68336125;16:68339790;16:68340085;16:68344363;16:68344363;16:68350219;16:68351596;16:68352808;16:68353915;16:68353915;16:68353983;16:68353983;16:68356734;16:68359679;16:68361974;16:68364358;16:68364358;16:68365363;16:68368770;16:68369213;16:68369213;16:68369959;16:68372730;16:68372730;16:68376811;16:68377520;16:68378341;16:68378341;16:68378985;16:68379860;16:68379860;16:68381516;16:68381516;16:68382716;16:68383222;16:68384496;16:68384837;16:68387341;16:68387457;16:68390099;16:68393405;16:68393405;16:68395061;16:68395675;16:68395952;16:68396119;16:68397106;16:68397106;16:68397775;16:68398111;16:68398862;16:68399421;16:68399590;16:68399590;16:68402649;16:68409435;16:68409435;16:68409535;16:68418648;16:68419838;16:68423506;16:68423506;16:68427217;16:68428326;16:68428326;	rs9924509;rs9924509;rs28491096;rs6499132;rs111893345;rs570765844;rs200002625;rs7185433;rs28421035;rs28421035;rs113577933;rs76616230;rs76616230;rs6499137;rs6499137;rs143724880;rs140623181;rs73597575;rs73597575;rs34140327;rs73597578;rs73597578;rs73597580;rs73597580;rs60990105;rs60990105;rs73597581;rs73597581;rs76841123;rs76841123;rs73597582;rs73597582;rs72556537;rs72556537;rs67114979;rs67114979;rs7187476;rs7187476;rs61421564;rs61421564;rs12449157;rs12449157;rs56071820;rs56071820;rs73599506;rs8061500;rs28587148;rs111934528;rs112002856;rs2003099;rs9931366;rs397964216;rs112192397;rs60769312;rs73599521;rs113201209;rs111820418;rs56047901;rs56047901;rs143133208;rs143164474;rs143164474;rs143164474;rs143164474;rs143164474;rs143164474;rs143164474;rs143164474;rs143164474;rs143164474;rs143164474;rs143164474;rs143164474;rs143164474;rs143164474;rs143164474;rs143164474;rs143164474;rs143164474;rs143164474;rs143164474;rs143164474;rs143164474;rs143164474;rs143164474;rs7193537;rs11358154;rs4474673;rs4474673;rs7185308;rs56845922;rs56845922;rs12446667;rs9923003;rs28563117;rs73591955;rs73591955;rs555194199;rs8051587;rs8051587;rs11296847;rs73591961;rs7191129;rs7191129;rs7197726;rs58588228;rs73591968;rs73591968;rs7206671;rs73591976;rs112894876;rs13336189;rs56219053;rs56377113;rs56076526;rs55699031;rs111721260;rs150850722;rs112900803;rs147766666;rs145078230;rs9928531;rs9928531;rs55661503;rs12448923;rs12448923;rs7199443;rs7199443;rs113066419;rs28465467;rs113493894;rs561026786;rs145580476;rs113505570;rs2008173;rs2008173;rs368324587;rs2292316;rs2292316;rs73593810;rs73593810;rs8060967;rs6499143;rs6499143;rs3809630;rs3809630;rs3809630;rs7198357;rs7198357;rs7196076;rs111315946;rs34691084;rs200602282;rs8057986;rs1124324;rs1124324;rs1124324;rs13334918;rs13334918;rs2271293;rs2271293;rs2271294;rs2271294;rs71721636;rs11553287;rs11553287;rs56374641;rs56374641;rs8060686;rs8060686;rs73594554;rs73594554;rs10468274;rs10468274;rs73594556;rs73594556;rs376338919;rs7196789;rs7196789;rs16942887;rs16942887;rs16942887;rs6499145;rs6499145;rs8054091;rs560674525;rs55781197;rs56070533;rs113563886;rs112434994;rs574667499;rs111465361;rs73594581;rs73594581;rs1134760;rs1134760;rs7187289;rs7187289;rs20549;rs20549;rs200561116;rs59600980;rs1476306;rs17240392;rs1109166;rs1109166;rs2292318;rs2292318;rs2292318;rs7195605;rs9934405;rs3785098;rs3785098;rs3785100;rs3785100;rs3785100;rs11383451;rs255048;rs255048;rs255049;rs255049;rs255056;rs35006033;rs200054031;rs200053237;rs255053;rs397971660;rs255052;rs255052;rs56303487;rs10527563;rs201032648;rs113704872;rs113731015;rs8057577;rs7204974;rs7204974;rs56318267;rs8059305;rs8059305;rs79577483;rs79577483;rs112310696;rs113162813;rs7204192;rs7204192;rs16957696;rs16957696;rs76646352;rs76646352;rs9674047;rs9674047;rs112556034;rs112358753;rs111644390;rs35723182;rs8045898;rs34055568;rs36086450;rs8047119;rs111430913;rs138936754;rs13816;rs13816;rs55682260;rs55682260;rs8046975;rs76836953;rs76836953;rs145158766;rs60638792;rs12448227;rs12448227;rs138594626;rs202033773;rs7204208;rs7204208;rs9889207;rs12600199;rs11075665;rs11075665;rs7193935;rs7193935;rs147667023;rs113573581;rs7190079;rs7190079;rs80346622;rs80346622;rs73598006;rs73598006;rs1985437;rs1985437;rs58388686;rs58388686;rs28428518;rs116821144;rs12445533;rs12445533;rs12598256;rs12598256;rs12598274;rs79323429;rs79323429;rs7201591;rs7201591;rs113258243;rs531432284;rs11555011;rs11555011;rs11371162;rs75909028;rs75909028;rs201866336;rs8182201;rs112592553;rs2418739;rs2418739;rs111227007;rs111227007;rs35432211;rs35432211;rs79375669;rs79375669;rs148780009;rs7201742;rs7201742;rs113896227;rs113896227;rs2285910;rs2285910;rs2301814;rs2301814;rs6499157;rs6499157;rs3785108;rs3785108;rs7188085;rs7188085;rs76501820;rs76501820;rs1124993;rs1124993;rs2107369;rs2107369;rs9922594;rs3785109;rs3785109;rs3743735;rs3743735;rs78537727;rs78537727;rs36046686;rs2418738;rs2418737;rs59708959;rs59708959;rs12446198;rs12446198;rs28508024;rs75735284;rs75735284;rs137976506;rs148275331;rs1074143;rs1074143;rs12599178;rs12599178;rs76595854;rs76595854;rs9932251;rs9932251;rs7192187;rs7192187;rs11864819;rs111606836;rs9928783;rs143820262;rs8058690;rs8058690;rs77996485;rs76984161;rs193192671;rs112529313;rs8047978;rs8047343;rs201598229;rs7194894;rs75286242;rs55642862;rs8044328;rs12447640;rs12447640;rs12599880;rs12599880;rs7205935;rs7205935;rs73612690;rs73612690;rs74024145;rs76419201;rs76419201;rs139784051;rs112099181;rs28700885;rs2418736;rs2418736;rs12445396;rs12445396;rs200192900;rs547564860;rs118005841;rs118005841;rs3815173;rs3815173;rs6499160;rs73612697;rs73612697;rs4640173;rs4567701;rs75229939;rs78229587;rs56230350;rs12597573;rs12597573;rs9939821;rs7206792;rs138198329;rs140979755;rs117751972;rs12596883;rs12596883;rs74629553;rs76495028;rs4517790;rs12447931;rs12447931;rs55790290;rs9922165;rs9922165;rs9938553;rs9938553;rs7193701;rs7193701;rs7199487;rs7199699;rs7199878;rs111701446;rs12446007;rs12446007;rs8044995;rs8044995;rs11275011;rs55725810;rs55725810;rs561946216;rs562498359;rs562498359;rs77884900;rs77884900;rs8060893;rs8060893;rs34395120;rs34395120;rs7194694;rs10611489;rs201391085;rs186642615;rs56097211;rs56138523;rs7188900;rs4359427;rs4359427;rs12600144;rs8046355;rs8046355;rs111967459;rs73612208;rs73612208;rs75796305;rs75796305;rs12448677;rs12448677;rs8044014;rs8044014;rs8044558;rs8048034;rs8048034;rs75450962;rs548092276;rs113579235;rs28548264;rs28548264;rs149345700;rs75297764;rs75297764;rs73612222;rs73612222;rs191996617;rs199852688;rs12445876;rs113726439;rs113726439;rs12448991;rs9932414;rs9932414;rs9923710;rs7199588;rs7199588;rs1125333;rs1125333;rs1125332;rs1125332;rs1125331;rs1125331;rs55757502;rs55757502;rs113804408;rs200794675;rs111632263;rs141991634;rs9746872;rs532816237;rs55857142;rs6499161;rs113502835;rs113502835;rs6499162;rs6499162;rs8064114;rs79719939;rs7195172;rs60249778;rs118035472;rs57408712;rs76053508;rs6499163;rs6499163;rs113610474;rs147338164;rs113790673;rs12447080;rs2418735;rs12444968;rs35830195;rs9938020;rs9938020;rs9928653;rs111402974;rs148537303;rs13339471;rs8048364;rs8048365;rs117761434;rs12444313;rs11372732;rs111948678;rs9931987;rs9931987;rs201168228;rs11075669;rs12598630;rs12598630;rs9922934;rs8056649;rs8056649;rs11043;rs11043;rs8057119;rs8057119;rs7184821;rs7184821;rs146250480;rs8059575;rs7187202;rs7187202;rs7197756;rs9674089;rs12599238;rs148201632;rs7189794;rs7189155;rs7189381;rs3826164;rs3826164;rs1971546;rs1971546;rs10500543;rs10500543;rs12444188;rs12444188;rs73612297;rs1975802;rs1975802;rs17688076;rs17688076;rs11368218;rs55897859;rs12600062;rs10852439;rs11075670;rs2290700;rs2290700;rs2290699;rs2290699;rs8062085;rs8062085;rs12446418;rs12446418;rs3743739;rs3743739;rs9888986;rs9888986;rs12447119;rs12447119;rs12596500;rs12596500;rs77517043;rs77517043;rs200248294;rs145105109;rs397933925;rs112086775;rs535137229;rs2305810;rs2305810;rs55675218;rs55757091;rs55757091;rs55856208;rs55856208;rs11350;rs11350;rs61460037;rs111252202;rs8060690;rs8063446;rs8063446;rs58542611;rs7199515;rs73613952;rs7189887;rs7189887;rs7190070;rs7190070;rs7186390;rs7194335;rs73613962;rs7500163;rs7500163;rs139356849;rs56331745;rs3785113;rs3785113;rs111362836;rs3785116;rs3785116;rs8059585;rs61602448;rs16957831;rs16957831;rs55793998;rs8058517;rs8058517;rs7190134;rs7190134;rs148064982;rs147268324;rs61593058;rs56220628;rs79543001;rs61746794;rs73613999;rs12599876;rs12599876;rs2279540;rs56899435;rs1530645;rs1110572;rs2279538;rs2279538;rs3743743;rs55968019;rs73615919;rs3837765;rs3785127;rs3785127;rs57434514;rs2863973;rs2863973;rs150358041;rs7200932;rs397933190;rs8046501;rs8046501;rs28451413;rs8050499;rs8050499;	HDL;HDL_C;HDL_C;HDL_C;HDL_C;HDL_C;HDL_C;HDL_C;HDL;HDL_C;HDL_C;HDL;HDL_C;HDL;HDL_C;HDL_C;HDL_C;HDL;HDL_C;HDL_C;HDL;HDL_C;HDL;HDL_C;HDL;HDL_C;HDL;HDL_C;HDL;HDL_C;HDL;HDL_C;HDL;HDL_C;HDL;HDL_C;HDL;HDL_C;HDL;HDL_C;HDL;HDL_C;HDL;HDL_C;HDL_C;HDL_C;HDL_C;HDL_C;HDL_C;HDL_C;HDL_C;HDL_C;HDL_C;HDL_C;HDL_C;HDL_C;HDL_C;HDL;HDL_C;HDL_C;HDL_C;HDL_C;HDL_C;HDL_C;HDL_C;HDL_C;HDL_C;HDL_C;HDL_C;HDL_C;HDL_C;HDL_C;HDL_C;HDL_C;HDL_C;HDL_C;HDL_C;HDL_C;HDL_C;HDL_C;HDL_C;HDL_C;HDL_C;HDL_C;HDL_C;HDL_C;HDL_C;HDL;HDL_C;HDL_C;HDL;HDL_C;HDL_C;HDL_C;HDL_C;HDL;HDL_C;HDL_C;HDL;HDL_C;HDL_C;HDL_C;HDL;HDL_C;HDL_C;HDL_C;HDL;HDL_C;HDL_C;HDL_C;HDL_C;HDL_C;HDL_C;HDL_C;HDL_C;HDL_C;HDL_C;HDL_C;HDL_C;HDL_C;HDL_C;HDL;HDL_C;HDL_C;HDL;HDL_C;HDL;HDL_C;HDL_C;HDL_C;HDL_C;HDL_C;HDL_C;HDL_C;HDL;HDL_C;HDL_C;HDL;HDL_C;HDL;HDL_C;HDL_C;HDL;HDL_C;HDL;HDL_C;TC;HDL;HDL_C;HDL_C;HDL_C;HDL_C;HDL_C;HDL_C;HDL;HDL_C;TC;HDL;HDL_C;HDL;HDL_C;HDL;HDL_C;HDL_C;HDL;HDL_C;HDL;HDL_C;HDL;HDL_C;HDL;HDL_C;HDL;HDL_C;HDL;HDL_C;HDL_C;HDL;HDL_C;HDL;HDL_C;TC;HDL;HDL_C;HDL_C;HDL_C;HDL_C;HDL_C;HDL_C;HDL_C;HDL_C;HDL_C;HDL;HDL_C;HDL;HDL_C;HDL;HDL_C;HDL;HDL_C;HDL_C;HDL_C;HDL_C;HDL_C;HDL;HDL_C;HDL;HDL_C;TC;HDL_C;HDL_C;HDL;HDL_C;HDL;HDL_C;TC;HDL_C;HDL;HDL_C;HDL;HDL_C;HDL_C;HDL_C;HDL_C;HDL_C;HDL_C;HDL_C;HDL;HDL_C;HDL_C;HDL_C;HDL_C;HDL_C;HDL_C;HDL_C;HDL;HDL_C;HDL_C;HDL;HDL_C;HDL;HDL_C;HDL_C;HDL_C;HDL;HDL_C;HDL;HDL_C;HDL;HDL_C;HDL;HDL_C;HDL_C;HDL_C;HDL_C;HDL_C;HDL_C;HDL_C;HDL_C;HDL_C;HDL_C;HDL_C;HDL;HDL_C;HDL;HDL_C;HDL_C;HDL;HDL_C;HDL_C;HDL_C;HDL;HDL_C;HDL_C;HDL_C;HDL;HDL_C;HDL_C;HDL_C;HDL;HDL_C;HDL;HDL_C;HDL_C;HDL_C;HDL;HDL_C;HDL;HDL_C;HDL;HDL_C;HDL;HDL_C;HDL;HDL_C;HDL_C;HDL_C;HDL;HDL_C;HDL;HDL_C;HDL_C;HDL;HDL_C;HDL;HDL_C;HDL_C;HDL_C;HDL;HDL_C;HDL_C;HDL;HDL_C;HDL_C;HDL_C;HDL_C;HDL;HDL_C;HDL;HDL_C;HDL;HDL_C;HDL;HDL_C;HDL_C;HDL;HDL_C;HDL;HDL_C;HDL;HDL_C;HDL;HDL_C;HDL;HDL_C;HDL;HDL_C;HDL;HDL_C;HDL;HDL_C;HDL;HDL_C;HDL;HDL_C;HDL_C;HDL;HDL_C;HDL;HDL_C;HDL;HDL_C;HDL_C;HDL_C;HDL_C;HDL;HDL_C;HDL;HDL_C;HDL_C;HDL;HDL_C;HDL_C;HDL_C;HDL;HDL_C;HDL;HDL_C;HDL;HDL_C;HDL;HDL_C;HDL;HDL_C;HDL_C;HDL_C;HDL_C;HDL_C;HDL;HDL_C;HDL_C;HDL_C;HDL_C;HDL_C;HDL_C;HDL_C;HDL_C;HDL_C;HDL_C;HDL_C;HDL_C;HDL;HDL_C;HDL;HDL_C;HDL;HDL_C;HDL;HDL_C;HDL_C;HDL;HDL_C;HDL_C;HDL_C;HDL_C;HDL;HDL_C;HDL;HDL_C;HDL_C;HDL_C;HDL;HDL_C;HDL;HDL_C;HDL_C;HDL;HDL_C;HDL_C;HDL_C;HDL_C;HDL_C;HDL_C;HDL;HDL_C;HDL_C;HDL_C;HDL_C;HDL_C;HDL_C;HDL;HDL_C;HDL_C;HDL_C;HDL_C;HDL;HDL_C;HDL_C;HDL;HDL_C;HDL;HDL_C;HDL;HDL_C;HDL_C;HDL_C;HDL_C;HDL_C;HDL;HDL_C;HDL;HDL_C;HDL_C;HDL;HDL_C;HDL_C;HDL;HDL_C;HDL;HDL_C;HDL;HDL_C;HDL;HDL_C;HDL_C;HDL_C;HDL_C;HDL_C;HDL_C;HDL_C;HDL_C;HDL;HDL_C;HDL_C;HDL;HDL_C;HDL_C;HDL;HDL_C;HDL;HDL_C;HDL;HDL_C;HDL;HDL_C;HDL_C;HDL;HDL_C;HDL_C;HDL_C;HDL_C;HDL;HDL_C;HDL_C;HDL;HDL_C;HDL;HDL_C;HDL_C;HDL_C;HDL_C;HDL;HDL_C;HDL_C;HDL;HDL_C;HDL_C;HDL;HDL_C;HDL;HDL_C;HDL;HDL_C;HDL;HDL_C;HDL;HDL_C;HDL_C;HDL_C;HDL_C;HDL_C;HDL_C;HDL_C;HDL_C;HDL_C;HDL;HDL_C;HDL;HDL_C;HDL_C;HDL_C;HDL_C;HDL_C;HDL_C;HDL_C;HDL_C;HDL;HDL_C;HDL_C;HDL_C;HDL_C;HDL_C;HDL_C;HDL_C;HDL_C;HDL;HDL_C;HDL_C;HDL_C;HDL_C;HDL_C;HDL_C;HDL_C;HDL_C;HDL_C;HDL_C;HDL_C;HDL;HDL_C;HDL_C;HDL_C;HDL;HDL_C;HDL_C;HDL;HDL_C;HDL;HDL_C;HDL;HDL_C;HDL;HDL_C;HDL_C;HDL_C;HDL;HDL_C;HDL_C;HDL_C;HDL_C;HDL_C;HDL_C;HDL_C;HDL_C;HDL;HDL_C;HDL;HDL_C;HDL;HDL_C;HDL;HDL_C;HDL_C;HDL;HDL_C;HDL;HDL_C;HDL_C;HDL_C;HDL_C;HDL_C;HDL_C;HDL;HDL_C;HDL;HDL_C;HDL;HDL_C;HDL;HDL_C;HDL;HDL_C;HDL;HDL_C;HDL;HDL_C;HDL;HDL_C;HDL;HDL_C;HDL_C;HDL_C;HDL_C;HDL_C;HDL_C;HDL;HDL_C;HDL_C;HDL;HDL_C;HDL;HDL_C;HDL;HDL_C;HDL_C;HDL_C;HDL_C;HDL;HDL_C;HDL_C;HDL_C;HDL_C;HDL;HDL_C;HDL;HDL_C;HDL_C;HDL_C;HDL_C;HDL;HDL_C;HDL_C;HDL_C;HDL;HDL_C;HDL_C;HDL;HDL_C;HDL_C;HDL_C;HDL;HDL_C;HDL_C;HDL;HDL_C;HDL;HDL_C;HDL_C;HDL_C;HDL_C;HDL_C;HDL_C;HDL_C;HDL_C;HDL;HDL_C;HDL_C;HDL_C;HDL_C;HDL_C;HDL;HDL_C;HDL_C;HDL_C;HDL_C;HDL_C;HDL;HDL_C;HDL_C;HDL;HDL_C;HDL_C;HDL_C;HDL_C;HDL;HDL_C;HDL_C;HDL;HDL_C;	Willer_et_al_2013;UKBB;UKBB;UKBB;UKBB;UKBB;UKBB;UKBB;Willer_et_al_2013;UKBB;UKBB;Willer_et_al_2013;UKBB;Willer_et_al_2013;UKBB;UKBB;UKBB;Willer_et_al_2013;UKBB;UKBB;Willer_et_al_2013;UKBB;Willer_et_al_2013;UKBB;Willer_et_al_2013;UKBB;Willer_et_al_2013;UKBB;Willer_et_al_2013;UKBB;Willer_et_al_2013;UKBB;Willer_et_al_2013;UKBB;Willer_et_al_2013;UKBB;Willer_et_al_2013;UKBB;Willer_et_al_2013;UKBB;Willer_et_al_2013;UKBB;Willer_et_al_2013;UKBB;UKBB;UKBB;UKBB;UKBB;UKBB;UKBB;UKBB;UKBB;UKBB;UKBB;UKBB;UKBB;UKBB;Willer_et_al_2013;UKBB;UKBB;UKBB;UKBB;UKBB;UKBB;UKBB;UKBB;UKBB;UKBB;UKBB;UKBB;UKBB;UKBB;UKBB;UKBB;UKBB;UKBB;UKBB;UKBB;UKBB;UKBB;UKBB;UKBB;UKBB;UKBB;UKBB;UKBB;UKBB;Willer_et_al_2013;UKBB;UKBB;Willer_et_al_2013;UKBB;UKBB;UKBB;UKBB;Willer_et_al_2013;UKBB;UKBB;Willer_et_al_2013;UKBB;UKBB;UKBB;Willer_et_al_2013;UKBB;UKBB;UKBB;Willer_et_al_2013;UKBB;UKBB;UKBB;UKBB;UKBB;UKBB;UKBB;UKBB;UKBB;UKBB;UKBB;UKBB;UKBB;UKBB;Willer_et_al_2013;UKBB;UKBB;Willer_et_al_2013;UKBB;Willer_et_al_2013;UKBB;UKBB;UKBB;UKBB;UKBB;UKBB;UKBB;Willer_et_al_2013;UKBB;UKBB;Willer_et_al_2013;UKBB;Willer_et_al_2013;UKBB;UKBB;Willer_et_al_2013;UKBB;Willer_et_al_2013;UKBB;Willer_et_al_2013;Willer_et_al_2013;UKBB;UKBB;UKBB;UKBB;UKBB;UKBB;Willer_et_al_2013;UKBB;Willer_et_al_2013;Willer_et_al_2013;UKBB;Willer_et_al_2013;UKBB;Willer_et_al_2013;UKBB;UKBB;Willer_et_al_2013;UKBB;Willer_et_al_2013;UKBB;Willer_et_al_2013;UKBB;Willer_et_al_2013;UKBB;Willer_et_al_2013;UKBB;Willer_et_al_2013;UKBB;UKBB;Willer_et_al_2013;UKBB;Willer_et_al_2013;UKBB;Willer_et_al_2013;Willer_et_al_2013;UKBB;UKBB;UKBB;UKBB;UKBB;UKBB;UKBB;UKBB;UKBB;Willer_et_al_2013;UKBB;Willer_et_al_2013;UKBB;Willer_et_al_2013;UKBB;Willer_et_al_2013;UKBB;UKBB;UKBB;UKBB;UKBB;Willer_et_al_2013;UKBB;Willer_et_al_2013;UKBB;Willer_et_al_2013;UKBB;UKBB;Willer_et_al_2013;UKBB;Willer_et_al_2013;UKBB;Willer_et_al_2013;UKBB;Willer_et_al_2013;UKBB;Willer_et_al_2013;UKBB;UKBB;UKBB;UKBB;UKBB;UKBB;UKBB;Willer_et_al_2013;UKBB;UKBB;UKBB;UKBB;UKBB;UKBB;UKBB;Willer_et_al_2013;UKBB;UKBB;Willer_et_al_2013;UKBB;Willer_et_al_2013;UKBB;UKBB;UKBB;Willer_et_al_2013;UKBB;Willer_et_al_2013;UKBB;Willer_et_al_2013;UKBB;Willer_et_al_2013;UKBB;UKBB;UKBB;UKBB;UKBB;UKBB;UKBB;UKBB;UKBB;UKBB;UKBB;Willer_et_al_2013;UKBB;Willer_et_al_2013;UKBB;UKBB;Willer_et_al_2013;UKBB;UKBB;UKBB;Willer_et_al_2013;UKBB;UKBB;UKBB;Willer_et_al_2013;UKBB;UKBB;UKBB;Willer_et_al_2013;UKBB;Willer_et_al_2013;UKBB;UKBB;UKBB;Willer_et_al_2013;UKBB;Willer_et_al_2013;UKBB;Willer_et_al_2013;UKBB;Willer_et_al_2013;UKBB;Willer_et_al_2013;UKBB;UKBB;UKBB;Willer_et_al_2013;UKBB;Willer_et_al_2013;UKBB;UKBB;Willer_et_al_2013;UKBB;Willer_et_al_2013;UKBB;UKBB;UKBB;Willer_et_al_2013;UKBB;UKBB;Willer_et_al_2013;UKBB;UKBB;UKBB;UKBB;Willer_et_al_2013;UKBB;Willer_et_al_2013;UKBB;Willer_et_al_2013;UKBB;Willer_et_al_2013;UKBB;UKBB;Willer_et_al_2013;UKBB;Willer_et_al_2013;UKBB;Willer_et_al_2013;UKBB;Willer_et_al_2013;UKBB;Willer_et_al_2013;UKBB;Willer_et_al_2013;UKBB;Willer_et_al_2013;UKBB;Willer_et_al_2013;UKBB;Willer_et_al_2013;UKBB;Willer_et_al_2013;UKBB;UKBB;Willer_et_al_2013;UKBB;Willer_et_al_2013;UKBB;Willer_et_al_2013;UKBB;UKBB;UKBB;UKBB;Willer_et_al_2013;UKBB;Willer_et_al_2013;UKBB;UKBB;Willer_et_al_2013;UKBB;UKBB;UKBB;Willer_et_al_2013;UKBB;Willer_et_al_2013;UKBB;Willer_et_al_2013;UKBB;Willer_et_al_2013;UKBB;Willer_et_al_2013;UKBB;UKBB;UKBB;UKBB;UKBB;Willer_et_al_2013;UKBB;UKBB;UKBB;UKBB;UKBB;UKBB;UKBB;UKBB;UKBB;UKBB;UKBB;UKBB;Willer_et_al_2013;UKBB;Willer_et_al_2013;UKBB;Willer_et_al_2013;UKBB;Willer_et_al_2013;UKBB;UKBB;Willer_et_al_2013;UKBB;UKBB;UKBB;UKBB;Willer_et_al_2013;UKBB;Willer_et_al_2013;UKBB;UKBB;UKBB;Willer_et_al_2013;UKBB;Willer_et_al_2013;UKBB;UKBB;Willer_et_al_2013;UKBB;UKBB;UKBB;UKBB;UKBB;UKBB;Willer_et_al_2013;UKBB;UKBB;UKBB;UKBB;UKBB;UKBB;Willer_et_al_2013;UKBB;UKBB;UKBB;UKBB;Willer_et_al_2013;UKBB;UKBB;Willer_et_al_2013;UKBB;Willer_et_al_2013;UKBB;Willer_et_al_2013;UKBB;UKBB;UKBB;UKBB;UKBB;Willer_et_al_2013;UKBB;Willer_et_al_2013;UKBB;UKBB;Willer_et_al_2013;UKBB;UKBB;Willer_et_al_2013;UKBB;Willer_et_al_2013;UKBB;Willer_et_al_2013;UKBB;Willer_et_al_2013;UKBB;UKBB;UKBB;UKBB;UKBB;UKBB;UKBB;UKBB;Willer_et_al_2013;UKBB;UKBB;Willer_et_al_2013;UKBB;UKBB;Willer_et_al_2013;UKBB;Willer_et_al_2013;UKBB;Willer_et_al_2013;UKBB;Willer_et_al_2013;UKBB;UKBB;Willer_et_al_2013;UKBB;UKBB;UKBB;UKBB;Willer_et_al_2013;UKBB;UKBB;Willer_et_al_2013;UKBB;Willer_et_al_2013;UKBB;UKBB;UKBB;UKBB;Willer_et_al_2013;UKBB;UKBB;Willer_et_al_2013;UKBB;UKBB;Willer_et_al_2013;UKBB;Willer_et_al_2013;UKBB;Willer_et_al_2013;UKBB;Willer_et_al_2013;UKBB;Willer_et_al_2013;UKBB;UKBB;UKBB;UKBB;UKBB;UKBB;UKBB;UKBB;UKBB;Willer_et_al_2013;UKBB;Willer_et_al_2013;UKBB;UKBB;UKBB;UKBB;UKBB;UKBB;UKBB;UKBB;Willer_et_al_2013;UKBB;UKBB;UKBB;UKBB;UKBB;UKBB;UKBB;UKBB;Willer_et_al_2013;UKBB;UKBB;UKBB;UKBB;UKBB;UKBB;UKBB;UKBB;UKBB;UKBB;UKBB;Willer_et_al_2013;UKBB;UKBB;UKBB;Willer_et_al_2013;UKBB;UKBB;Willer_et_al_2013;UKBB;Willer_et_al_2013;UKBB;Willer_et_al_2013;UKBB;Willer_et_al_2013;UKBB;UKBB;UKBB;Willer_et_al_2013;UKBB;UKBB;UKBB;UKBB;UKBB;UKBB;UKBB;UKBB;Willer_et_al_2013;UKBB;Willer_et_al_2013;UKBB;Willer_et_al_2013;UKBB;Willer_et_al_2013;UKBB;UKBB;Willer_et_al_2013;UKBB;Willer_et_al_2013;UKBB;UKBB;UKBB;UKBB;UKBB;UKBB;Willer_et_al_2013;UKBB;Willer_et_al_2013;UKBB;Willer_et_al_2013;UKBB;Willer_et_al_2013;UKBB;Willer_et_al_2013;UKBB;Willer_et_al_2013;UKBB;Willer_et_al_2013;UKBB;Willer_et_al_2013;UKBB;Willer_et_al_2013;UKBB;UKBB;UKBB;UKBB;UKBB;UKBB;Willer_et_al_2013;UKBB;UKBB;Willer_et_al_2013;UKBB;Willer_et_al_2013;UKBB;Willer_et_al_2013;UKBB;UKBB;UKBB;UKBB;Willer_et_al_2013;UKBB;UKBB;UKBB;UKBB;Willer_et_al_2013;UKBB;Willer_et_al_2013;UKBB;UKBB;UKBB;UKBB;Willer_et_al_2013;UKBB;UKBB;UKBB;Willer_et_al_2013;UKBB;UKBB;Willer_et_al_2013;UKBB;UKBB;UKBB;Willer_et_al_2013;UKBB;UKBB;Willer_et_al_2013;UKBB;Willer_et_al_2013;UKBB;UKBB;UKBB;UKBB;UKBB;UKBB;UKBB;UKBB;Willer_et_al_2013;UKBB;UKBB;UKBB;UKBB;UKBB;Willer_et_al_2013;UKBB;UKBB;UKBB;UKBB;UKBB;Willer_et_al_2013;UKBB;UKBB;Willer_et_al_2013;UKBB;UKBB;UKBB;UKBB;Willer_et_al_2013;UKBB;UKBB;Willer_et_al_2013;UKBB;	16:67964203;16:68383222;16:67969930;16:68024995;16:67928042	rs1134760;rs147268324;rs20549;rs255052;rs16942887	67995836;68020885;67908417;67942948;67976823;67981640;67981640;67973998;68013570;67969930;67964203;67928042;68024995;67928042;68024995;67976320;67976320;67578396;67578396;68383222;68165961;68383222;68165961;68421601;67605125;68421601;67881989;68060474;68060474;67605125;67881989;67976320;67928042;68024995;67974091;68409163;68409163;67974091;68289212;68289212;	rs56303487;rs112595563;rs56070533;rs35673026;-;-;-;rs145126045;rs200922436;rs20549;rs1134760;rs16942887;rs255052;rs16942887;rs255052;rs4986970;rs4986970;rs1210978;rs1210978;rs147268324;rs75914405;rs147268324;rs75914405;rs55847153;rs77172747;rs55847153;rs75957286;rs74652527;rs74652527;rs77172747;rs75957286;rs4986970;rs16942887;rs255052;rs202017590;rs79978301;rs79978301;rs202017590;rs7185391;rs7185391;	High_density_lipoprotein_cholesterol_levels;LDL_cholesterol;HDL_cholesterol;Total_cholesterol_levels;HDL-C;Pyruvate;Ala;HDL-C;HDL-C;HDL-C;HDL-C;HDL_cholesterol;HDL_cholesterol;Apolipoprotein_A;Apolipoprotein_A;Apolipoprotein_A;HDL_cholesterol;Apolipoprotein_A;HDL_cholesterol;HDL_cholesterol;HDL_cholesterol;Apolipoprotein_A;Apolipoprotein_A;HDL_cholesterol;HDL_cholesterol;Apolipoprotein_A;HDL_cholesterol;HDL_cholesterol;Apolipoprotein_A;Apolipoprotein_A;Apolipoprotein_A;Cholesterol;Cholesterol;Cholesterol;HDL_cholesterol;HDL_cholesterol;Apolipoprotein_A;Apolipoprotein_A;Estimated_glomerular_filtration_rate;Estimated_glomerular_filtration_rate;	Kanai_et_al.;Klarin_et_al.;Klarin_et_al.;Klarin_et_al.;Locke_et_al.;Locke_et_al.;Locke_et_al.;Locke_et_al.;Locke_et_al.;Locke_et_al.;Locke_et_al.;Sinnott-Armstrong_et_al.;Sinnott-Armstrong_et_al.;Sinnott-Armstrong_et_al.;Sinnott-Armstrong_et_al.;Sinnott-Armstrong_et_al.;Sinnott-Armstrong_et_al.;Sinnott-Armstrong_et_al.;Sinnott-Armstrong_et_al.;Sinnott-Armstrong_et_al.;Sinnott-Armstrong_et_al.;Sinnott-Armstrong_et_al.;Sinnott-Armstrong_et_al.;Sinnott-Armstrong_et_al.;Sinnott-Armstrong_et_al.;Sinnott-Armstrong_et_al.;Sinnott-Armstrong_et_al.;Sinnott-Armstrong_et_al.;Sinnott-Armstrong_et_al.;Sinnott-Armstrong_et_al.;Sinnott-Armstrong_et_al.;Sinnott-Armstrong_et_al.;Sinnott-Armstrong_et_al.;Sinnott-Armstrong_et_al.;Sinnott-Armstrong_et_al.;Sinnott-Armstrong_et_al.;Sinnott-Armstrong_et_al.;Sinnott-Armstrong_et_al.;Wuttke_et_al.;Wuttke_et_al.;
16_6	16	66021785	73638579	M-HDL-CE_percent	68046637	16:68046637:C:T	rs35723182	t	c	0.1477	0.0483088	0.00550658	1.741e-18	17.76	33	0.01235	No	DPEP2NB	LCAT	Biology	35	ApoA1;ApoBbyApoA1;HDL2-C;HDL-C;HDL-D;IDL-C_percent;IDL-TG;IDL-TG_percent;L-HDL-C;L-HDL-CE;L-HDL-CE_percent;L-HDL-C_percent;L-HDL-FC;L-HDL-FC_percent;L-HDL-L;L-HDL-P;L-HDL-PL;L-HDL-TG_percent;L-LDL-TG;L-LDL-TG_percent;M-HDL-C;M-HDL-CE;M-HDL-CE_percent;M-HDL-C_percent;M-HDL-PL_percent;M-HDL-TG_percent;S-HDL-TG;S-HDL-TG_percent;XL-HDL-C;XL-HDL-CE;XL-HDL-FC;XL-HDL-L;XL-HDL-P;XL-HDL-PL;XL-HDL-TG_percent;	10	region_16_6_locus_6	downstream_gene_variant	16:67997920:C:T;16:68088485:A:G;16:68120606:A:G;16:68172416:A:T;	missense_variant;missense_variant,NMD_transcript_variant;splice_region_variant,intron_variant,non_coding_transcript_variant;missense_variant,splice_region_variant;	SLC12A4;DUS2;NFATC3;NFATC3;	NA	Hematocrit (Astle W 2016); Hemoglobin concentration (Astle W 2016);	NA	NA	NA	16:67573296;16:67573296;16:67585745;16:67601905;16:67607848;16:67618243;16:67626929;16:67633263;16:67635751;16:67635751;16:67636573;16:67663639;16:67663639;16:67671804;16:67671804;16:67675033;16:67675409;16:67677001;16:67677001;16:67677506;16:67679348;16:67679348;16:67679879;16:67679879;16:67680956;16:67680956;16:67682234;16:67682234;16:67683564;16:67683564;16:67683626;16:67683626;16:67691477;16:67691477;16:67691645;16:67691645;16:67699948;16:67699948;16:67708130;16:67708130;16:67708897;16:67708897;16:67712018;16:67712018;16:67712366;16:67715437;16:67718563;16:67718584;16:67722884;16:67724857;16:67725347;16:67726214;16:67730618;16:67732186;16:67733322;16:67736611;16:67737285;16:67742326;16:67742326;16:67744292;16:67751693;16:67751693;16:67751693;16:67751693;16:67751693;16:67751693;16:67751693;16:67751693;16:67751693;16:67751693;16:67751693;16:67751693;16:67751693;16:67751693;16:67751693;16:67751693;16:67751693;16:67751693;16:67751693;16:67751693;16:67751693;16:67751693;16:67751693;16:67751693;16:67751693;16:67755808;16:67756424;16:67758778;16:67758778;16:67767060;16:67770828;16:67770828;16:67773114;16:67780121;16:67782130;16:67782568;16:67782568;16:67794002;16:67796315;16:67796315;16:67797573;16:67801309;16:67801391;16:67801391;16:67801720;16:67802010;16:67803063;16:67803063;16:67807146;16:67811590;16:67812039;16:67814152;16:67818253;16:67818254;16:67818387;16:67818431;16:67823422;16:67829537;16:67829627;16:67829763;16:67831704;16:67833171;16:67833171;16:67836552;16:67839128;16:67839128;16:67841129;16:67841129;16:67842470;16:67843538;16:67844745;16:67851218;16:67851675;16:67853746;16:67856240;16:67856240;16:67856469;16:67861134;16:67861134;16:67866783;16:67866783;16:67871501;16:67874264;16:67874264;16:67879400;16:67879400;16:67879400;16:67884619;16:67884619;16:67887494;16:67889793;16:67890395;16:67892903;16:67893879;16:67897487;16:67897487;16:67897487;16:67901343;16:67901343;16:67902070;16:67902070;16:67902326;16:67902326;16:67902987;16:67905407;16:67905407;16:67908713;16:67908713;16:67911517;16:67911517;16:67920049;16:67920049;16:67922342;16:67922342;16:67925435;16:67925435;16:67925772;16:67927124;16:67927124;16:67928042;16:67928042;16:67928042;16:67929601;16:67929601;16:67931826;16:67935537;16:67940350;16:67942320;16:67947158;16:67954398;16:67954886;16:67955241;16:67955554;16:67955554;16:67964203;16:67964203;16:67967878;16:67967878;16:67969930;16:67969930;16:67972194;16:67972257;16:67973171;16:67973569;16:67977382;16:67977382;16:67985706;16:67985706;16:67985706;16:67989523;16:67989976;16:67993643;16:67993643;16:67997920;16:67997920;16:67997920;16:67999215;16:68012849;16:68012849;16:68013471;16:68013471;16:68016185;16:68017349;16:68017354;16:68017355;16:68020492;16:68020841;16:68024995;16:68024995;16:68029739;16:68030261;16:68032198;16:68032598;16:68032874;16:68033143;16:68033539;16:68033539;16:68035927;16:68036666;16:68036666;16:68036939;16:68036939;16:68038592;16:68038969;16:68039309;16:68039309;16:68039850;16:68039850;16:68044797;16:68044797;16:68045046;16:68045046;16:68045724;16:68046052;16:68046323;16:68046637;16:68046707;16:68046778;16:68046996;16:68047345;16:68051225;16:68051472;16:68055495;16:68055495;16:68057880;16:68057880;16:68061171;16:68061763;16:68061763;16:68063757;16:68064472;16:68068627;16:68068627;16:68068969;16:68069294;16:68069416;16:68069416;16:68069612;16:68069742;16:68070774;16:68070774;16:68071147;16:68071147;16:68073353;16:68073644;16:68073834;16:68073834;16:68074419;16:68074419;16:68074454;16:68074454;16:68074857;16:68074857;16:68075439;16:68075439;16:68080680;16:68081341;16:68082527;16:68082527;16:68084021;16:68084021;16:68084099;16:68084594;16:68084594;16:68086105;16:68086105;16:68086656;16:68086869;16:68088485;16:68088485;16:68088944;16:68089578;16:68089578;16:68090982;16:68091150;16:68092130;16:68092850;16:68092850;16:68093138;16:68093138;16:68095449;16:68095449;16:68099262;16:68099262;16:68099271;16:68099821;16:68099821;16:68101480;16:68101480;16:68104422;16:68104422;16:68105171;16:68105171;16:68105474;16:68105474;16:68106846;16:68106846;16:68113873;16:68113873;16:68114582;16:68114582;16:68114626;16:68114626;16:68116018;16:68116018;16:68118044;16:68118311;16:68118311;16:68119555;16:68119555;16:68120606;16:68120606;16:68122269;16:68122604;16:68122726;16:68123916;16:68123916;16:68125972;16:68125972;16:68126606;16:68126635;16:68126635;16:68126984;16:68127222;16:68127278;16:68127278;16:68128104;16:68128104;16:68130233;16:68130233;16:68131732;16:68131732;16:68132109;16:68132109;16:68133263;16:68134278;16:68134296;16:68134790;16:68136622;16:68136622;16:68137420;16:68139423;16:68140648;16:68143483;16:68143598;16:68143745;16:68144519;16:68145062;16:68145798;16:68146535;16:68146859;16:68150527;16:68150527;16:68152035;16:68152035;16:68152157;16:68152157;16:68153200;16:68153200;16:68153382;16:68153553;16:68153553;16:68154151;16:68154230;16:68154544;16:68154862;16:68154862;16:68155121;16:68155121;16:68155860;16:68157400;16:68157562;16:68157562;16:68160289;16:68160289;16:68160968;16:68162016;16:68162016;16:68163602;16:68163662;16:68164949;16:68165243;16:68166971;16:68167521;16:68167521;16:68167787;16:68168200;16:68168886;16:68169694;16:68171968;16:68172416;16:68172416;16:68176415;16:68177036;16:68178646;16:68179195;16:68179195;16:68180242;16:68181177;16:68181177;16:68183064;16:68183064;16:68185160;16:68185160;16:68186082;16:68186186;16:68186301;16:68187718;16:68189054;16:68189054;16:68189340;16:68189340;16:68189591;16:68189636;16:68189636;16:68190237;16:68190239;16:68190239;16:68190239;16:68190239;16:68191608;16:68191608;16:68192672;16:68192672;16:68193585;16:68194863;16:68196851;16:68197170;16:68198088;16:68198595;16:68201878;16:68202747;16:68202747;16:68205054;16:68205214;16:68205214;16:68205656;16:68206844;16:68206844;16:68208791;16:68208791;16:68209741;16:68209741;16:68209872;16:68209872;16:68210165;16:68210604;16:68210604;16:68210868;16:68210935;16:68211157;16:68211321;16:68211321;16:68211482;16:68212820;16:68212820;16:68216072;16:68216072;16:68218686;16:68218735;16:68218742;16:68218748;16:68218748;16:68218894;16:68219969;16:68219969;16:68224018;16:68224582;16:68224582;16:68227566;16:68227566;16:68227780;16:68227780;16:68228119;16:68228119;16:68228427;16:68228427;16:68229113;16:68229579;16:68233122;16:68233150;16:68235052;16:68235731;16:68236741;16:68238197;16:68238965;16:68238965;16:68239460;16:68239460;16:68240185;16:68240216;16:68241608;16:68241829;16:68242311;16:68242573;16:68243054;16:68243486;16:68243486;16:68243884;16:68244200;16:68244347;16:68245331;16:68245385;16:68245598;16:68250567;16:68251784;16:68251784;16:68252079;16:68252516;16:68252523;16:68253008;16:68253324;16:68253326;16:68254196;16:68254404;16:68254660;16:68255959;16:68256639;16:68256639;16:68258026;16:68258507;16:68258852;16:68258852;16:68258981;16:68260083;16:68260083;16:68262958;16:68262958;16:68268836;16:68268836;16:68270229;16:68270229;16:68272410;16:68272635;16:68273895;16:68273895;16:68275516;16:68275700;16:68276235;16:68276781;16:68277727;16:68277882;16:68278014;16:68280317;16:68280317;16:68280893;16:68280893;16:68281311;16:68281311;16:68282077;16:68282077;16:68284754;16:68285847;16:68285847;16:68286427;16:68286427;16:68286578;16:68286748;16:68287544;16:68288331;16:68288393;16:68288983;16:68288983;16:68289059;16:68289059;16:68289313;16:68289313;16:68290200;16:68290200;16:68293320;16:68293320;16:68297228;16:68297228;16:68297928;16:68297928;16:68299771;16:68299771;16:68301410;16:68301410;16:68305702;16:68305708;16:68309849;16:68310917;16:68314643;16:68321878;16:68321878;16:68323647;16:68323654;16:68323654;16:68324210;16:68324210;16:68335392;16:68335392;16:68336125;16:68339790;16:68340085;16:68344363;16:68344363;16:68350219;16:68351596;16:68352808;16:68353915;16:68353915;16:68353983;16:68353983;16:68356734;16:68359679;16:68361974;16:68364358;16:68364358;16:68365363;16:68368770;16:68369213;16:68369213;16:68369959;16:68372730;16:68372730;16:68376811;16:68377520;16:68378341;16:68378341;16:68378985;16:68379860;16:68379860;16:68381516;16:68381516;16:68382716;16:68383222;16:68384496;16:68384837;16:68387341;16:68387457;16:68390099;16:68393405;16:68393405;16:68395061;16:68395675;16:68395952;16:68396119;16:68397106;16:68397106;16:68397775;16:68398111;16:68398862;16:68399421;16:68399590;16:68399590;16:68402649;16:68409435;16:68409435;16:68409535;16:68418648;16:68419838;16:68423506;16:68423506;16:68427217;16:68428326;16:68428326;	rs9924509;rs9924509;rs28491096;rs6499132;rs111893345;rs570765844;rs200002625;rs7185433;rs28421035;rs28421035;rs113577933;rs76616230;rs76616230;rs6499137;rs6499137;rs143724880;rs140623181;rs73597575;rs73597575;rs34140327;rs73597578;rs73597578;rs73597580;rs73597580;rs60990105;rs60990105;rs73597581;rs73597581;rs76841123;rs76841123;rs73597582;rs73597582;rs72556537;rs72556537;rs67114979;rs67114979;rs7187476;rs7187476;rs61421564;rs61421564;rs12449157;rs12449157;rs56071820;rs56071820;rs73599506;rs8061500;rs28587148;rs111934528;rs112002856;rs2003099;rs9931366;rs397964216;rs112192397;rs60769312;rs73599521;rs113201209;rs111820418;rs56047901;rs56047901;rs143133208;rs143164474;rs143164474;rs143164474;rs143164474;rs143164474;rs143164474;rs143164474;rs143164474;rs143164474;rs143164474;rs143164474;rs143164474;rs143164474;rs143164474;rs143164474;rs143164474;rs143164474;rs143164474;rs143164474;rs143164474;rs143164474;rs143164474;rs143164474;rs143164474;rs143164474;rs7193537;rs11358154;rs4474673;rs4474673;rs7185308;rs56845922;rs56845922;rs12446667;rs9923003;rs28563117;rs73591955;rs73591955;rs555194199;rs8051587;rs8051587;rs11296847;rs73591961;rs7191129;rs7191129;rs7197726;rs58588228;rs73591968;rs73591968;rs7206671;rs73591976;rs112894876;rs13336189;rs56219053;rs56377113;rs56076526;rs55699031;rs111721260;rs150850722;rs112900803;rs147766666;rs145078230;rs9928531;rs9928531;rs55661503;rs12448923;rs12448923;rs7199443;rs7199443;rs113066419;rs28465467;rs113493894;rs561026786;rs145580476;rs113505570;rs2008173;rs2008173;rs368324587;rs2292316;rs2292316;rs73593810;rs73593810;rs8060967;rs6499143;rs6499143;rs3809630;rs3809630;rs3809630;rs7198357;rs7198357;rs7196076;rs111315946;rs34691084;rs200602282;rs8057986;rs1124324;rs1124324;rs1124324;rs13334918;rs13334918;rs2271293;rs2271293;rs2271294;rs2271294;rs71721636;rs11553287;rs11553287;rs56374641;rs56374641;rs8060686;rs8060686;rs73594554;rs73594554;rs10468274;rs10468274;rs73594556;rs73594556;rs376338919;rs7196789;rs7196789;rs16942887;rs16942887;rs16942887;rs6499145;rs6499145;rs8054091;rs560674525;rs55781197;rs56070533;rs113563886;rs112434994;rs574667499;rs111465361;rs73594581;rs73594581;rs1134760;rs1134760;rs7187289;rs7187289;rs20549;rs20549;rs200561116;rs59600980;rs1476306;rs17240392;rs1109166;rs1109166;rs2292318;rs2292318;rs2292318;rs7195605;rs9934405;rs3785098;rs3785098;rs3785100;rs3785100;rs3785100;rs11383451;rs255048;rs255048;rs255049;rs255049;rs255056;rs35006033;rs200054031;rs200053237;rs255053;rs397971660;rs255052;rs255052;rs56303487;rs10527563;rs201032648;rs113704872;rs113731015;rs8057577;rs7204974;rs7204974;rs56318267;rs8059305;rs8059305;rs79577483;rs79577483;rs112310696;rs113162813;rs7204192;rs7204192;rs16957696;rs16957696;rs76646352;rs76646352;rs9674047;rs9674047;rs112556034;rs112358753;rs111644390;rs35723182;rs8045898;rs34055568;rs36086450;rs8047119;rs111430913;rs138936754;rs13816;rs13816;rs55682260;rs55682260;rs8046975;rs76836953;rs76836953;rs145158766;rs60638792;rs12448227;rs12448227;rs138594626;rs202033773;rs7204208;rs7204208;rs9889207;rs12600199;rs11075665;rs11075665;rs7193935;rs7193935;rs147667023;rs113573581;rs7190079;rs7190079;rs80346622;rs80346622;rs73598006;rs73598006;rs1985437;rs1985437;rs58388686;rs58388686;rs28428518;rs116821144;rs12445533;rs12445533;rs12598256;rs12598256;rs12598274;rs79323429;rs79323429;rs7201591;rs7201591;rs113258243;rs531432284;rs11555011;rs11555011;rs11371162;rs75909028;rs75909028;rs201866336;rs8182201;rs112592553;rs2418739;rs2418739;rs111227007;rs111227007;rs35432211;rs35432211;rs79375669;rs79375669;rs148780009;rs7201742;rs7201742;rs113896227;rs113896227;rs2285910;rs2285910;rs2301814;rs2301814;rs6499157;rs6499157;rs3785108;rs3785108;rs7188085;rs7188085;rs76501820;rs76501820;rs1124993;rs1124993;rs2107369;rs2107369;rs9922594;rs3785109;rs3785109;rs3743735;rs3743735;rs78537727;rs78537727;rs36046686;rs2418738;rs2418737;rs59708959;rs59708959;rs12446198;rs12446198;rs28508024;rs75735284;rs75735284;rs137976506;rs148275331;rs1074143;rs1074143;rs12599178;rs12599178;rs76595854;rs76595854;rs9932251;rs9932251;rs7192187;rs7192187;rs11864819;rs111606836;rs9928783;rs143820262;rs8058690;rs8058690;rs77996485;rs76984161;rs193192671;rs112529313;rs8047978;rs8047343;rs201598229;rs7194894;rs75286242;rs55642862;rs8044328;rs12447640;rs12447640;rs12599880;rs12599880;rs7205935;rs7205935;rs73612690;rs73612690;rs74024145;rs76419201;rs76419201;rs139784051;rs112099181;rs28700885;rs2418736;rs2418736;rs12445396;rs12445396;rs200192900;rs547564860;rs118005841;rs118005841;rs3815173;rs3815173;rs6499160;rs73612697;rs73612697;rs4640173;rs4567701;rs75229939;rs78229587;rs56230350;rs12597573;rs12597573;rs9939821;rs7206792;rs138198329;rs140979755;rs117751972;rs12596883;rs12596883;rs74629553;rs76495028;rs4517790;rs12447931;rs12447931;rs55790290;rs9922165;rs9922165;rs9938553;rs9938553;rs7193701;rs7193701;rs7199487;rs7199699;rs7199878;rs111701446;rs12446007;rs12446007;rs8044995;rs8044995;rs11275011;rs55725810;rs55725810;rs561946216;rs562498359;rs562498359;rs77884900;rs77884900;rs8060893;rs8060893;rs34395120;rs34395120;rs7194694;rs10611489;rs201391085;rs186642615;rs56097211;rs56138523;rs7188900;rs4359427;rs4359427;rs12600144;rs8046355;rs8046355;rs111967459;rs73612208;rs73612208;rs75796305;rs75796305;rs12448677;rs12448677;rs8044014;rs8044014;rs8044558;rs8048034;rs8048034;rs75450962;rs548092276;rs113579235;rs28548264;rs28548264;rs149345700;rs75297764;rs75297764;rs73612222;rs73612222;rs191996617;rs199852688;rs12445876;rs113726439;rs113726439;rs12448991;rs9932414;rs9932414;rs9923710;rs7199588;rs7199588;rs1125333;rs1125333;rs1125332;rs1125332;rs1125331;rs1125331;rs55757502;rs55757502;rs113804408;rs200794675;rs111632263;rs141991634;rs9746872;rs532816237;rs55857142;rs6499161;rs113502835;rs113502835;rs6499162;rs6499162;rs8064114;rs79719939;rs7195172;rs60249778;rs118035472;rs57408712;rs76053508;rs6499163;rs6499163;rs113610474;rs147338164;rs113790673;rs12447080;rs2418735;rs12444968;rs35830195;rs9938020;rs9938020;rs9928653;rs111402974;rs148537303;rs13339471;rs8048364;rs8048365;rs117761434;rs12444313;rs11372732;rs111948678;rs9931987;rs9931987;rs201168228;rs11075669;rs12598630;rs12598630;rs9922934;rs8056649;rs8056649;rs11043;rs11043;rs8057119;rs8057119;rs7184821;rs7184821;rs146250480;rs8059575;rs7187202;rs7187202;rs7197756;rs9674089;rs12599238;rs148201632;rs7189794;rs7189155;rs7189381;rs3826164;rs3826164;rs1971546;rs1971546;rs10500543;rs10500543;rs12444188;rs12444188;rs73612297;rs1975802;rs1975802;rs17688076;rs17688076;rs11368218;rs55897859;rs12600062;rs10852439;rs11075670;rs2290700;rs2290700;rs2290699;rs2290699;rs8062085;rs8062085;rs12446418;rs12446418;rs3743739;rs3743739;rs9888986;rs9888986;rs12447119;rs12447119;rs12596500;rs12596500;rs77517043;rs77517043;rs200248294;rs145105109;rs397933925;rs112086775;rs535137229;rs2305810;rs2305810;rs55675218;rs55757091;rs55757091;rs55856208;rs55856208;rs11350;rs11350;rs61460037;rs111252202;rs8060690;rs8063446;rs8063446;rs58542611;rs7199515;rs73613952;rs7189887;rs7189887;rs7190070;rs7190070;rs7186390;rs7194335;rs73613962;rs7500163;rs7500163;rs139356849;rs56331745;rs3785113;rs3785113;rs111362836;rs3785116;rs3785116;rs8059585;rs61602448;rs16957831;rs16957831;rs55793998;rs8058517;rs8058517;rs7190134;rs7190134;rs148064982;rs147268324;rs61593058;rs56220628;rs79543001;rs61746794;rs73613999;rs12599876;rs12599876;rs2279540;rs56899435;rs1530645;rs1110572;rs2279538;rs2279538;rs3743743;rs55968019;rs73615919;rs3837765;rs3785127;rs3785127;rs57434514;rs2863973;rs2863973;rs150358041;rs7200932;rs397933190;rs8046501;rs8046501;rs28451413;rs8050499;rs8050499;	HDL;HDL_C;HDL_C;HDL_C;HDL_C;HDL_C;HDL_C;HDL_C;HDL;HDL_C;HDL_C;HDL;HDL_C;HDL;HDL_C;HDL_C;HDL_C;HDL;HDL_C;HDL_C;HDL;HDL_C;HDL;HDL_C;HDL;HDL_C;HDL;HDL_C;HDL;HDL_C;HDL;HDL_C;HDL;HDL_C;HDL;HDL_C;HDL;HDL_C;HDL;HDL_C;HDL;HDL_C;HDL;HDL_C;HDL_C;HDL_C;HDL_C;HDL_C;HDL_C;HDL_C;HDL_C;HDL_C;HDL_C;HDL_C;HDL_C;HDL_C;HDL_C;HDL;HDL_C;HDL_C;HDL_C;HDL_C;HDL_C;HDL_C;HDL_C;HDL_C;HDL_C;HDL_C;HDL_C;HDL_C;HDL_C;HDL_C;HDL_C;HDL_C;HDL_C;HDL_C;HDL_C;HDL_C;HDL_C;HDL_C;HDL_C;HDL_C;HDL_C;HDL_C;HDL_C;HDL_C;HDL_C;HDL;HDL_C;HDL_C;HDL;HDL_C;HDL_C;HDL_C;HDL_C;HDL;HDL_C;HDL_C;HDL;HDL_C;HDL_C;HDL_C;HDL;HDL_C;HDL_C;HDL_C;HDL;HDL_C;HDL_C;HDL_C;HDL_C;HDL_C;HDL_C;HDL_C;HDL_C;HDL_C;HDL_C;HDL_C;HDL_C;HDL_C;HDL_C;HDL;HDL_C;HDL_C;HDL;HDL_C;HDL;HDL_C;HDL_C;HDL_C;HDL_C;HDL_C;HDL_C;HDL_C;HDL;HDL_C;HDL_C;HDL;HDL_C;HDL;HDL_C;HDL_C;HDL;HDL_C;HDL;HDL_C;TC;HDL;HDL_C;HDL_C;HDL_C;HDL_C;HDL_C;HDL_C;HDL;HDL_C;TC;HDL;HDL_C;HDL;HDL_C;HDL;HDL_C;HDL_C;HDL;HDL_C;HDL;HDL_C;HDL;HDL_C;HDL;HDL_C;HDL;HDL_C;HDL;HDL_C;HDL_C;HDL;HDL_C;HDL;HDL_C;TC;HDL;HDL_C;HDL_C;HDL_C;HDL_C;HDL_C;HDL_C;HDL_C;HDL_C;HDL_C;HDL;HDL_C;HDL;HDL_C;HDL;HDL_C;HDL;HDL_C;HDL_C;HDL_C;HDL_C;HDL_C;HDL;HDL_C;HDL;HDL_C;TC;HDL_C;HDL_C;HDL;HDL_C;HDL;HDL_C;TC;HDL_C;HDL;HDL_C;HDL;HDL_C;HDL_C;HDL_C;HDL_C;HDL_C;HDL_C;HDL_C;HDL;HDL_C;HDL_C;HDL_C;HDL_C;HDL_C;HDL_C;HDL_C;HDL;HDL_C;HDL_C;HDL;HDL_C;HDL;HDL_C;HDL_C;HDL_C;HDL;HDL_C;HDL;HDL_C;HDL;HDL_C;HDL;HDL_C;HDL_C;HDL_C;HDL_C;HDL_C;HDL_C;HDL_C;HDL_C;HDL_C;HDL_C;HDL_C;HDL;HDL_C;HDL;HDL_C;HDL_C;HDL;HDL_C;HDL_C;HDL_C;HDL;HDL_C;HDL_C;HDL_C;HDL;HDL_C;HDL_C;HDL_C;HDL;HDL_C;HDL;HDL_C;HDL_C;HDL_C;HDL;HDL_C;HDL;HDL_C;HDL;HDL_C;HDL;HDL_C;HDL;HDL_C;HDL_C;HDL_C;HDL;HDL_C;HDL;HDL_C;HDL_C;HDL;HDL_C;HDL;HDL_C;HDL_C;HDL_C;HDL;HDL_C;HDL_C;HDL;HDL_C;HDL_C;HDL_C;HDL_C;HDL;HDL_C;HDL;HDL_C;HDL;HDL_C;HDL;HDL_C;HDL_C;HDL;HDL_C;HDL;HDL_C;HDL;HDL_C;HDL;HDL_C;HDL;HDL_C;HDL;HDL_C;HDL;HDL_C;HDL;HDL_C;HDL;HDL_C;HDL;HDL_C;HDL_C;HDL;HDL_C;HDL;HDL_C;HDL;HDL_C;HDL_C;HDL_C;HDL_C;HDL;HDL_C;HDL;HDL_C;HDL_C;HDL;HDL_C;HDL_C;HDL_C;HDL;HDL_C;HDL;HDL_C;HDL;HDL_C;HDL;HDL_C;HDL;HDL_C;HDL_C;HDL_C;HDL_C;HDL_C;HDL;HDL_C;HDL_C;HDL_C;HDL_C;HDL_C;HDL_C;HDL_C;HDL_C;HDL_C;HDL_C;HDL_C;HDL_C;HDL;HDL_C;HDL;HDL_C;HDL;HDL_C;HDL;HDL_C;HDL_C;HDL;HDL_C;HDL_C;HDL_C;HDL_C;HDL;HDL_C;HDL;HDL_C;HDL_C;HDL_C;HDL;HDL_C;HDL;HDL_C;HDL_C;HDL;HDL_C;HDL_C;HDL_C;HDL_C;HDL_C;HDL_C;HDL;HDL_C;HDL_C;HDL_C;HDL_C;HDL_C;HDL_C;HDL;HDL_C;HDL_C;HDL_C;HDL_C;HDL;HDL_C;HDL_C;HDL;HDL_C;HDL;HDL_C;HDL;HDL_C;HDL_C;HDL_C;HDL_C;HDL_C;HDL;HDL_C;HDL;HDL_C;HDL_C;HDL;HDL_C;HDL_C;HDL;HDL_C;HDL;HDL_C;HDL;HDL_C;HDL;HDL_C;HDL_C;HDL_C;HDL_C;HDL_C;HDL_C;HDL_C;HDL_C;HDL;HDL_C;HDL_C;HDL;HDL_C;HDL_C;HDL;HDL_C;HDL;HDL_C;HDL;HDL_C;HDL;HDL_C;HDL_C;HDL;HDL_C;HDL_C;HDL_C;HDL_C;HDL;HDL_C;HDL_C;HDL;HDL_C;HDL;HDL_C;HDL_C;HDL_C;HDL_C;HDL;HDL_C;HDL_C;HDL;HDL_C;HDL_C;HDL;HDL_C;HDL;HDL_C;HDL;HDL_C;HDL;HDL_C;HDL;HDL_C;HDL_C;HDL_C;HDL_C;HDL_C;HDL_C;HDL_C;HDL_C;HDL_C;HDL;HDL_C;HDL;HDL_C;HDL_C;HDL_C;HDL_C;HDL_C;HDL_C;HDL_C;HDL_C;HDL;HDL_C;HDL_C;HDL_C;HDL_C;HDL_C;HDL_C;HDL_C;HDL_C;HDL;HDL_C;HDL_C;HDL_C;HDL_C;HDL_C;HDL_C;HDL_C;HDL_C;HDL_C;HDL_C;HDL_C;HDL;HDL_C;HDL_C;HDL_C;HDL;HDL_C;HDL_C;HDL;HDL_C;HDL;HDL_C;HDL;HDL_C;HDL;HDL_C;HDL_C;HDL_C;HDL;HDL_C;HDL_C;HDL_C;HDL_C;HDL_C;HDL_C;HDL_C;HDL_C;HDL;HDL_C;HDL;HDL_C;HDL;HDL_C;HDL;HDL_C;HDL_C;HDL;HDL_C;HDL;HDL_C;HDL_C;HDL_C;HDL_C;HDL_C;HDL_C;HDL;HDL_C;HDL;HDL_C;HDL;HDL_C;HDL;HDL_C;HDL;HDL_C;HDL;HDL_C;HDL;HDL_C;HDL;HDL_C;HDL;HDL_C;HDL_C;HDL_C;HDL_C;HDL_C;HDL_C;HDL;HDL_C;HDL_C;HDL;HDL_C;HDL;HDL_C;HDL;HDL_C;HDL_C;HDL_C;HDL_C;HDL;HDL_C;HDL_C;HDL_C;HDL_C;HDL;HDL_C;HDL;HDL_C;HDL_C;HDL_C;HDL_C;HDL;HDL_C;HDL_C;HDL_C;HDL;HDL_C;HDL_C;HDL;HDL_C;HDL_C;HDL_C;HDL;HDL_C;HDL_C;HDL;HDL_C;HDL;HDL_C;HDL_C;HDL_C;HDL_C;HDL_C;HDL_C;HDL_C;HDL_C;HDL;HDL_C;HDL_C;HDL_C;HDL_C;HDL_C;HDL;HDL_C;HDL_C;HDL_C;HDL_C;HDL_C;HDL;HDL_C;HDL_C;HDL;HDL_C;HDL_C;HDL_C;HDL_C;HDL;HDL_C;HDL_C;HDL;HDL_C;	Willer_et_al_2013;UKBB;UKBB;UKBB;UKBB;UKBB;UKBB;UKBB;Willer_et_al_2013;UKBB;UKBB;Willer_et_al_2013;UKBB;Willer_et_al_2013;UKBB;UKBB;UKBB;Willer_et_al_2013;UKBB;UKBB;Willer_et_al_2013;UKBB;Willer_et_al_2013;UKBB;Willer_et_al_2013;UKBB;Willer_et_al_2013;UKBB;Willer_et_al_2013;UKBB;Willer_et_al_2013;UKBB;Willer_et_al_2013;UKBB;Willer_et_al_2013;UKBB;Willer_et_al_2013;UKBB;Willer_et_al_2013;UKBB;Willer_et_al_2013;UKBB;Willer_et_al_2013;UKBB;UKBB;UKBB;UKBB;UKBB;UKBB;UKBB;UKBB;UKBB;UKBB;UKBB;UKBB;UKBB;UKBB;Willer_et_al_2013;UKBB;UKBB;UKBB;UKBB;UKBB;UKBB;UKBB;UKBB;UKBB;UKBB;UKBB;UKBB;UKBB;UKBB;UKBB;UKBB;UKBB;UKBB;UKBB;UKBB;UKBB;UKBB;UKBB;UKBB;UKBB;UKBB;UKBB;UKBB;UKBB;Willer_et_al_2013;UKBB;UKBB;Willer_et_al_2013;UKBB;UKBB;UKBB;UKBB;Willer_et_al_2013;UKBB;UKBB;Willer_et_al_2013;UKBB;UKBB;UKBB;Willer_et_al_2013;UKBB;UKBB;UKBB;Willer_et_al_2013;UKBB;UKBB;UKBB;UKBB;UKBB;UKBB;UKBB;UKBB;UKBB;UKBB;UKBB;UKBB;UKBB;UKBB;Willer_et_al_2013;UKBB;UKBB;Willer_et_al_2013;UKBB;Willer_et_al_2013;UKBB;UKBB;UKBB;UKBB;UKBB;UKBB;UKBB;Willer_et_al_2013;UKBB;UKBB;Willer_et_al_2013;UKBB;Willer_et_al_2013;UKBB;UKBB;Willer_et_al_2013;UKBB;Willer_et_al_2013;UKBB;Willer_et_al_2013;Willer_et_al_2013;UKBB;UKBB;UKBB;UKBB;UKBB;UKBB;Willer_et_al_2013;UKBB;Willer_et_al_2013;Willer_et_al_2013;UKBB;Willer_et_al_2013;UKBB;Willer_et_al_2013;UKBB;UKBB;Willer_et_al_2013;UKBB;Willer_et_al_2013;UKBB;Willer_et_al_2013;UKBB;Willer_et_al_2013;UKBB;Willer_et_al_2013;UKBB;Willer_et_al_2013;UKBB;UKBB;Willer_et_al_2013;UKBB;Willer_et_al_2013;UKBB;Willer_et_al_2013;Willer_et_al_2013;UKBB;UKBB;UKBB;UKBB;UKBB;UKBB;UKBB;UKBB;UKBB;Willer_et_al_2013;UKBB;Willer_et_al_2013;UKBB;Willer_et_al_2013;UKBB;Willer_et_al_2013;UKBB;UKBB;UKBB;UKBB;UKBB;Willer_et_al_2013;UKBB;Willer_et_al_2013;UKBB;Willer_et_al_2013;UKBB;UKBB;Willer_et_al_2013;UKBB;Willer_et_al_2013;UKBB;Willer_et_al_2013;UKBB;Willer_et_al_2013;UKBB;Willer_et_al_2013;UKBB;UKBB;UKBB;UKBB;UKBB;UKBB;UKBB;Willer_et_al_2013;UKBB;UKBB;UKBB;UKBB;UKBB;UKBB;UKBB;Willer_et_al_2013;UKBB;UKBB;Willer_et_al_2013;UKBB;Willer_et_al_2013;UKBB;UKBB;UKBB;Willer_et_al_2013;UKBB;Willer_et_al_2013;UKBB;Willer_et_al_2013;UKBB;Willer_et_al_2013;UKBB;UKBB;UKBB;UKBB;UKBB;UKBB;UKBB;UKBB;UKBB;UKBB;UKBB;Willer_et_al_2013;UKBB;Willer_et_al_2013;UKBB;UKBB;Willer_et_al_2013;UKBB;UKBB;UKBB;Willer_et_al_2013;UKBB;UKBB;UKBB;Willer_et_al_2013;UKBB;UKBB;UKBB;Willer_et_al_2013;UKBB;Willer_et_al_2013;UKBB;UKBB;UKBB;Willer_et_al_2013;UKBB;Willer_et_al_2013;UKBB;Willer_et_al_2013;UKBB;Willer_et_al_2013;UKBB;Willer_et_al_2013;UKBB;UKBB;UKBB;Willer_et_al_2013;UKBB;Willer_et_al_2013;UKBB;UKBB;Willer_et_al_2013;UKBB;Willer_et_al_2013;UKBB;UKBB;UKBB;Willer_et_al_2013;UKBB;UKBB;Willer_et_al_2013;UKBB;UKBB;UKBB;UKBB;Willer_et_al_2013;UKBB;Willer_et_al_2013;UKBB;Willer_et_al_2013;UKBB;Willer_et_al_2013;UKBB;UKBB;Willer_et_al_2013;UKBB;Willer_et_al_2013;UKBB;Willer_et_al_2013;UKBB;Willer_et_al_2013;UKBB;Willer_et_al_2013;UKBB;Willer_et_al_2013;UKBB;Willer_et_al_2013;UKBB;Willer_et_al_2013;UKBB;Willer_et_al_2013;UKBB;Willer_et_al_2013;UKBB;UKBB;Willer_et_al_2013;UKBB;Willer_et_al_2013;UKBB;Willer_et_al_2013;UKBB;UKBB;UKBB;UKBB;Willer_et_al_2013;UKBB;Willer_et_al_2013;UKBB;UKBB;Willer_et_al_2013;UKBB;UKBB;UKBB;Willer_et_al_2013;UKBB;Willer_et_al_2013;UKBB;Willer_et_al_2013;UKBB;Willer_et_al_2013;UKBB;Willer_et_al_2013;UKBB;UKBB;UKBB;UKBB;UKBB;Willer_et_al_2013;UKBB;UKBB;UKBB;UKBB;UKBB;UKBB;UKBB;UKBB;UKBB;UKBB;UKBB;UKBB;Willer_et_al_2013;UKBB;Willer_et_al_2013;UKBB;Willer_et_al_2013;UKBB;Willer_et_al_2013;UKBB;UKBB;Willer_et_al_2013;UKBB;UKBB;UKBB;UKBB;Willer_et_al_2013;UKBB;Willer_et_al_2013;UKBB;UKBB;UKBB;Willer_et_al_2013;UKBB;Willer_et_al_2013;UKBB;UKBB;Willer_et_al_2013;UKBB;UKBB;UKBB;UKBB;UKBB;UKBB;Willer_et_al_2013;UKBB;UKBB;UKBB;UKBB;UKBB;UKBB;Willer_et_al_2013;UKBB;UKBB;UKBB;UKBB;Willer_et_al_2013;UKBB;UKBB;Willer_et_al_2013;UKBB;Willer_et_al_2013;UKBB;Willer_et_al_2013;UKBB;UKBB;UKBB;UKBB;UKBB;Willer_et_al_2013;UKBB;Willer_et_al_2013;UKBB;UKBB;Willer_et_al_2013;UKBB;UKBB;Willer_et_al_2013;UKBB;Willer_et_al_2013;UKBB;Willer_et_al_2013;UKBB;Willer_et_al_2013;UKBB;UKBB;UKBB;UKBB;UKBB;UKBB;UKBB;UKBB;Willer_et_al_2013;UKBB;UKBB;Willer_et_al_2013;UKBB;UKBB;Willer_et_al_2013;UKBB;Willer_et_al_2013;UKBB;Willer_et_al_2013;UKBB;Willer_et_al_2013;UKBB;UKBB;Willer_et_al_2013;UKBB;UKBB;UKBB;UKBB;Willer_et_al_2013;UKBB;UKBB;Willer_et_al_2013;UKBB;Willer_et_al_2013;UKBB;UKBB;UKBB;UKBB;Willer_et_al_2013;UKBB;UKBB;Willer_et_al_2013;UKBB;UKBB;Willer_et_al_2013;UKBB;Willer_et_al_2013;UKBB;Willer_et_al_2013;UKBB;Willer_et_al_2013;UKBB;Willer_et_al_2013;UKBB;UKBB;UKBB;UKBB;UKBB;UKBB;UKBB;UKBB;UKBB;Willer_et_al_2013;UKBB;Willer_et_al_2013;UKBB;UKBB;UKBB;UKBB;UKBB;UKBB;UKBB;UKBB;Willer_et_al_2013;UKBB;UKBB;UKBB;UKBB;UKBB;UKBB;UKBB;UKBB;Willer_et_al_2013;UKBB;UKBB;UKBB;UKBB;UKBB;UKBB;UKBB;UKBB;UKBB;UKBB;UKBB;Willer_et_al_2013;UKBB;UKBB;UKBB;Willer_et_al_2013;UKBB;UKBB;Willer_et_al_2013;UKBB;Willer_et_al_2013;UKBB;Willer_et_al_2013;UKBB;Willer_et_al_2013;UKBB;UKBB;UKBB;Willer_et_al_2013;UKBB;UKBB;UKBB;UKBB;UKBB;UKBB;UKBB;UKBB;Willer_et_al_2013;UKBB;Willer_et_al_2013;UKBB;Willer_et_al_2013;UKBB;Willer_et_al_2013;UKBB;UKBB;Willer_et_al_2013;UKBB;Willer_et_al_2013;UKBB;UKBB;UKBB;UKBB;UKBB;UKBB;Willer_et_al_2013;UKBB;Willer_et_al_2013;UKBB;Willer_et_al_2013;UKBB;Willer_et_al_2013;UKBB;Willer_et_al_2013;UKBB;Willer_et_al_2013;UKBB;Willer_et_al_2013;UKBB;Willer_et_al_2013;UKBB;Willer_et_al_2013;UKBB;UKBB;UKBB;UKBB;UKBB;UKBB;Willer_et_al_2013;UKBB;UKBB;Willer_et_al_2013;UKBB;Willer_et_al_2013;UKBB;Willer_et_al_2013;UKBB;UKBB;UKBB;UKBB;Willer_et_al_2013;UKBB;UKBB;UKBB;UKBB;Willer_et_al_2013;UKBB;Willer_et_al_2013;UKBB;UKBB;UKBB;UKBB;Willer_et_al_2013;UKBB;UKBB;UKBB;Willer_et_al_2013;UKBB;UKBB;Willer_et_al_2013;UKBB;UKBB;UKBB;Willer_et_al_2013;UKBB;UKBB;Willer_et_al_2013;UKBB;Willer_et_al_2013;UKBB;UKBB;UKBB;UKBB;UKBB;UKBB;UKBB;UKBB;Willer_et_al_2013;UKBB;UKBB;UKBB;UKBB;UKBB;Willer_et_al_2013;UKBB;UKBB;UKBB;UKBB;UKBB;Willer_et_al_2013;UKBB;UKBB;Willer_et_al_2013;UKBB;UKBB;UKBB;UKBB;Willer_et_al_2013;UKBB;UKBB;Willer_et_al_2013;UKBB;	16:67964203;16:68383222;16:67969930;16:68024995;16:67928042	rs1134760;rs147268324;rs20549;rs255052;rs16942887	67995836;68020885;67908417;67942948;67976823;67981640;67981640;67973998;68013570;67969930;67964203;67928042;68024995;67928042;68024995;67976320;67976320;67578396;67578396;68383222;68165961;68383222;68165961;68421601;67605125;68421601;67881989;68060474;68060474;67605125;67881989;67976320;67928042;68024995;67974091;68409163;68409163;67974091;68289212;68289212;	rs56303487;rs112595563;rs56070533;rs35673026;-;-;-;rs145126045;rs200922436;rs20549;rs1134760;rs16942887;rs255052;rs16942887;rs255052;rs4986970;rs4986970;rs1210978;rs1210978;rs147268324;rs75914405;rs147268324;rs75914405;rs55847153;rs77172747;rs55847153;rs75957286;rs74652527;rs74652527;rs77172747;rs75957286;rs4986970;rs16942887;rs255052;rs202017590;rs79978301;rs79978301;rs202017590;rs7185391;rs7185391;	High_density_lipoprotein_cholesterol_levels;LDL_cholesterol;HDL_cholesterol;Total_cholesterol_levels;HDL-C;Pyruvate;Ala;HDL-C;HDL-C;HDL-C;HDL-C;HDL_cholesterol;HDL_cholesterol;Apolipoprotein_A;Apolipoprotein_A;Apolipoprotein_A;HDL_cholesterol;Apolipoprotein_A;HDL_cholesterol;HDL_cholesterol;HDL_cholesterol;Apolipoprotein_A;Apolipoprotein_A;HDL_cholesterol;HDL_cholesterol;Apolipoprotein_A;HDL_cholesterol;HDL_cholesterol;Apolipoprotein_A;Apolipoprotein_A;Apolipoprotein_A;Cholesterol;Cholesterol;Cholesterol;HDL_cholesterol;HDL_cholesterol;Apolipoprotein_A;Apolipoprotein_A;Estimated_glomerular_filtration_rate;Estimated_glomerular_filtration_rate;	Kanai_et_al.;Klarin_et_al.;Klarin_et_al.;Klarin_et_al.;Locke_et_al.;Locke_et_al.;Locke_et_al.;Locke_et_al.;Locke_et_al.;Locke_et_al.;Locke_et_al.;Sinnott-Armstrong_et_al.;Sinnott-Armstrong_et_al.;Sinnott-Armstrong_et_al.;Sinnott-Armstrong_et_al.;Sinnott-Armstrong_et_al.;Sinnott-Armstrong_et_al.;Sinnott-Armstrong_et_al.;Sinnott-Armstrong_et_al.;Sinnott-Armstrong_et_al.;Sinnott-Armstrong_et_al.;Sinnott-Armstrong_et_al.;Sinnott-Armstrong_et_al.;Sinnott-Armstrong_et_al.;Sinnott-Armstrong_et_al.;Sinnott-Armstrong_et_al.;Sinnott-Armstrong_et_al.;Sinnott-Armstrong_et_al.;Sinnott-Armstrong_et_al.;Sinnott-Armstrong_et_al.;Sinnott-Armstrong_et_al.;Sinnott-Armstrong_et_al.;Sinnott-Armstrong_et_al.;Sinnott-Armstrong_et_al.;Sinnott-Armstrong_et_al.;Sinnott-Armstrong_et_al.;Sinnott-Armstrong_et_al.;Sinnott-Armstrong_et_al.;Wuttke_et_al.;Wuttke_et_al.;
16_6	16	66021785	73638579	XL-HDL-TG_percent	68055495	16:68055495:C:G	rs13816	c	g	0.1503	-0.0407124	0.00570699	9.766e-13	12.01	31	0.2665	No	DDX28	LCAT	Biology	34	ApoA1;ApoBbyApoA1;HDL2-C;HDL-C;HDL-D;IDL-TG;IDL-TG_percent;L-HDL-C;L-HDL-CE;L-HDL-CE_percent;L-HDL-C_percent;L-HDL-FC;L-HDL-FC_percent;L-HDL-L;L-HDL-P;L-HDL-PL;L-HDL-TG_percent;L-LDL-TG;L-LDL-TG_percent;M-HDL-C;M-HDL-CE;M-HDL-CE_percent;M-HDL-C_percent;M-HDL-PL_percent;M-HDL-TG_percent;S-HDL-TG;S-HDL-TG_percent;XL-HDL-C;XL-HDL-CE;XL-HDL-FC;XL-HDL-L;XL-HDL-P;XL-HDL-PL;XL-HDL-TG_percent;	10	region_16_6_locus_6	synonymous_variant	16:67997920:C:T;16:68088485:A:G;16:68120606:A:G;16:68172416:A:T;	missense_variant;missense_variant,NMD_transcript_variant;splice_region_variant,intron_variant,non_coding_transcript_variant;missense_variant,splice_region_variant;	SLC12A4;DUS2;NFATC3;NFATC3;	NA	Hematocrit (Astle W 2016); Hemoglobin concentration (Astle W 2016); Red blood cell count (Astle W 2016); High density lipoprotein (GLGC 2013); High density lipoprotein (GLGC 2010); HDL cholesterol (GLGC 2010); High density lipoprotein (Spracklen CN 2017);	NA	NA	NA	16:67573296;16:67573296;16:67585745;16:67601905;16:67607848;16:67618243;16:67626929;16:67633263;16:67635751;16:67635751;16:67636573;16:67663639;16:67663639;16:67671804;16:67671804;16:67675033;16:67675409;16:67677001;16:67677001;16:67677506;16:67679348;16:67679348;16:67679879;16:67679879;16:67680956;16:67680956;16:67682234;16:67682234;16:67683564;16:67683564;16:67683626;16:67683626;16:67691477;16:67691477;16:67691645;16:67691645;16:67699948;16:67699948;16:67708130;16:67708130;16:67708897;16:67708897;16:67712018;16:67712018;16:67712366;16:67715437;16:67718563;16:67718584;16:67722884;16:67724857;16:67725347;16:67726214;16:67730618;16:67732186;16:67733322;16:67736611;16:67737285;16:67742326;16:67742326;16:67744292;16:67751693;16:67751693;16:67751693;16:67751693;16:67751693;16:67751693;16:67751693;16:67751693;16:67751693;16:67751693;16:67751693;16:67751693;16:67751693;16:67751693;16:67751693;16:67751693;16:67751693;16:67751693;16:67751693;16:67751693;16:67751693;16:67751693;16:67751693;16:67751693;16:67751693;16:67755808;16:67756424;16:67758778;16:67758778;16:67767060;16:67770828;16:67770828;16:67773114;16:67780121;16:67782130;16:67782568;16:67782568;16:67794002;16:67796315;16:67796315;16:67797573;16:67801309;16:67801391;16:67801391;16:67801720;16:67802010;16:67803063;16:67803063;16:67807146;16:67811590;16:67812039;16:67814152;16:67818253;16:67818254;16:67818387;16:67818431;16:67823422;16:67829537;16:67829627;16:67829763;16:67831704;16:67833171;16:67833171;16:67836552;16:67839128;16:67839128;16:67841129;16:67841129;16:67842470;16:67843538;16:67844745;16:67851218;16:67851675;16:67853746;16:67856240;16:67856240;16:67856469;16:67861134;16:67861134;16:67866783;16:67866783;16:67871501;16:67874264;16:67874264;16:67879400;16:67879400;16:67879400;16:67884619;16:67884619;16:67887494;16:67889793;16:67890395;16:67892903;16:67893879;16:67897487;16:67897487;16:67897487;16:67901343;16:67901343;16:67902070;16:67902070;16:67902326;16:67902326;16:67902987;16:67905407;16:67905407;16:67908713;16:67908713;16:67911517;16:67911517;16:67920049;16:67920049;16:67922342;16:67922342;16:67925435;16:67925435;16:67925772;16:67927124;16:67927124;16:67928042;16:67928042;16:67928042;16:67929601;16:67929601;16:67931826;16:67935537;16:67940350;16:67942320;16:67947158;16:67954398;16:67954886;16:67955241;16:67955554;16:67955554;16:67964203;16:67964203;16:67967878;16:67967878;16:67969930;16:67969930;16:67972194;16:67972257;16:67973171;16:67973569;16:67977382;16:67977382;16:67985706;16:67985706;16:67985706;16:67989523;16:67989976;16:67993643;16:67993643;16:67997920;16:67997920;16:67997920;16:67999215;16:68012849;16:68012849;16:68013471;16:68013471;16:68016185;16:68017349;16:68017354;16:68017355;16:68020492;16:68020841;16:68024995;16:68024995;16:68029739;16:68030261;16:68032198;16:68032598;16:68032874;16:68033143;16:68033539;16:68033539;16:68035927;16:68036666;16:68036666;16:68036939;16:68036939;16:68038592;16:68038969;16:68039309;16:68039309;16:68039850;16:68039850;16:68044797;16:68044797;16:68045046;16:68045046;16:68045724;16:68046052;16:68046323;16:68046637;16:68046707;16:68046778;16:68046996;16:68047345;16:68051225;16:68051472;16:68055495;16:68055495;16:68057880;16:68057880;16:68061171;16:68061763;16:68061763;16:68063757;16:68064472;16:68068627;16:68068627;16:68068969;16:68069294;16:68069416;16:68069416;16:68069612;16:68069742;16:68070774;16:68070774;16:68071147;16:68071147;16:68073353;16:68073644;16:68073834;16:68073834;16:68074419;16:68074419;16:68074454;16:68074454;16:68074857;16:68074857;16:68075439;16:68075439;16:68080680;16:68081341;16:68082527;16:68082527;16:68084021;16:68084021;16:68084099;16:68084594;16:68084594;16:68086105;16:68086105;16:68086656;16:68086869;16:68088485;16:68088485;16:68088944;16:68089578;16:68089578;16:68090982;16:68091150;16:68092130;16:68092850;16:68092850;16:68093138;16:68093138;16:68095449;16:68095449;16:68099262;16:68099262;16:68099271;16:68099821;16:68099821;16:68101480;16:68101480;16:68104422;16:68104422;16:68105171;16:68105171;16:68105474;16:68105474;16:68106846;16:68106846;16:68113873;16:68113873;16:68114582;16:68114582;16:68114626;16:68114626;16:68116018;16:68116018;16:68118044;16:68118311;16:68118311;16:68119555;16:68119555;16:68120606;16:68120606;16:68122269;16:68122604;16:68122726;16:68123916;16:68123916;16:68125972;16:68125972;16:68126606;16:68126635;16:68126635;16:68126984;16:68127222;16:68127278;16:68127278;16:68128104;16:68128104;16:68130233;16:68130233;16:68131732;16:68131732;16:68132109;16:68132109;16:68133263;16:68134278;16:68134296;16:68134790;16:68136622;16:68136622;16:68137420;16:68139423;16:68140648;16:68143483;16:68143598;16:68143745;16:68144519;16:68145062;16:68145798;16:68146535;16:68146859;16:68150527;16:68150527;16:68152035;16:68152035;16:68152157;16:68152157;16:68153200;16:68153200;16:68153382;16:68153553;16:68153553;16:68154151;16:68154230;16:68154544;16:68154862;16:68154862;16:68155121;16:68155121;16:68155860;16:68157400;16:68157562;16:68157562;16:68160289;16:68160289;16:68160968;16:68162016;16:68162016;16:68163602;16:68163662;16:68164949;16:68165243;16:68166971;16:68167521;16:68167521;16:68167787;16:68168200;16:68168886;16:68169694;16:68171968;16:68172416;16:68172416;16:68176415;16:68177036;16:68178646;16:68179195;16:68179195;16:68180242;16:68181177;16:68181177;16:68183064;16:68183064;16:68185160;16:68185160;16:68186082;16:68186186;16:68186301;16:68187718;16:68189054;16:68189054;16:68189340;16:68189340;16:68189591;16:68189636;16:68189636;16:68190237;16:68190239;16:68190239;16:68190239;16:68190239;16:68191608;16:68191608;16:68192672;16:68192672;16:68193585;16:68194863;16:68196851;16:68197170;16:68198088;16:68198595;16:68201878;16:68202747;16:68202747;16:68205054;16:68205214;16:68205214;16:68205656;16:68206844;16:68206844;16:68208791;16:68208791;16:68209741;16:68209741;16:68209872;16:68209872;16:68210165;16:68210604;16:68210604;16:68210868;16:68210935;16:68211157;16:68211321;16:68211321;16:68211482;16:68212820;16:68212820;16:68216072;16:68216072;16:68218686;16:68218735;16:68218742;16:68218748;16:68218748;16:68218894;16:68219969;16:68219969;16:68224018;16:68224582;16:68224582;16:68227566;16:68227566;16:68227780;16:68227780;16:68228119;16:68228119;16:68228427;16:68228427;16:68229113;16:68229579;16:68233122;16:68233150;16:68235052;16:68235731;16:68236741;16:68238197;16:68238965;16:68238965;16:68239460;16:68239460;16:68240185;16:68240216;16:68241608;16:68241829;16:68242311;16:68242573;16:68243054;16:68243486;16:68243486;16:68243884;16:68244200;16:68244347;16:68245331;16:68245385;16:68245598;16:68250567;16:68251784;16:68251784;16:68252079;16:68252516;16:68252523;16:68253008;16:68253324;16:68253326;16:68254196;16:68254404;16:68254660;16:68255959;16:68256639;16:68256639;16:68258026;16:68258507;16:68258852;16:68258852;16:68258981;16:68260083;16:68260083;16:68262958;16:68262958;16:68268836;16:68268836;16:68270229;16:68270229;16:68272410;16:68272635;16:68273895;16:68273895;16:68275516;16:68275700;16:68276235;16:68276781;16:68277727;16:68277882;16:68278014;16:68280317;16:68280317;16:68280893;16:68280893;16:68281311;16:68281311;16:68282077;16:68282077;16:68284754;16:68285847;16:68285847;16:68286427;16:68286427;16:68286578;16:68286748;16:68287544;16:68288331;16:68288393;16:68288983;16:68288983;16:68289059;16:68289059;16:68289313;16:68289313;16:68290200;16:68290200;16:68293320;16:68293320;16:68297228;16:68297228;16:68297928;16:68297928;16:68299771;16:68299771;16:68301410;16:68301410;16:68305702;16:68305708;16:68309849;16:68310917;16:68314643;16:68321878;16:68321878;16:68323647;16:68323654;16:68323654;16:68324210;16:68324210;16:68335392;16:68335392;16:68336125;16:68339790;16:68340085;16:68344363;16:68344363;16:68350219;16:68351596;16:68352808;16:68353915;16:68353915;16:68353983;16:68353983;16:68356734;16:68359679;16:68361974;16:68364358;16:68364358;16:68365363;16:68368770;16:68369213;16:68369213;16:68369959;16:68372730;16:68372730;16:68376811;16:68377520;16:68378341;16:68378341;16:68378985;16:68379860;16:68379860;16:68381516;16:68381516;16:68382716;16:68383222;16:68384496;16:68384837;16:68387341;16:68387457;16:68390099;16:68393405;16:68393405;16:68395061;16:68395675;16:68395952;16:68396119;16:68397106;16:68397106;16:68397775;16:68398111;16:68398862;16:68399421;16:68399590;16:68399590;16:68402649;16:68409435;16:68409435;16:68409535;16:68418648;16:68419838;16:68423506;16:68423506;16:68427217;16:68428326;16:68428326;16:68428740;	rs9924509;rs9924509;rs28491096;rs6499132;rs111893345;rs570765844;rs200002625;rs7185433;rs28421035;rs28421035;rs113577933;rs76616230;rs76616230;rs6499137;rs6499137;rs143724880;rs140623181;rs73597575;rs73597575;rs34140327;rs73597578;rs73597578;rs73597580;rs73597580;rs60990105;rs60990105;rs73597581;rs73597581;rs76841123;rs76841123;rs73597582;rs73597582;rs72556537;rs72556537;rs67114979;rs67114979;rs7187476;rs7187476;rs61421564;rs61421564;rs12449157;rs12449157;rs56071820;rs56071820;rs73599506;rs8061500;rs28587148;rs111934528;rs112002856;rs2003099;rs9931366;rs397964216;rs112192397;rs60769312;rs73599521;rs113201209;rs111820418;rs56047901;rs56047901;rs143133208;rs143164474;rs143164474;rs143164474;rs143164474;rs143164474;rs143164474;rs143164474;rs143164474;rs143164474;rs143164474;rs143164474;rs143164474;rs143164474;rs143164474;rs143164474;rs143164474;rs143164474;rs143164474;rs143164474;rs143164474;rs143164474;rs143164474;rs143164474;rs143164474;rs143164474;rs7193537;rs11358154;rs4474673;rs4474673;rs7185308;rs56845922;rs56845922;rs12446667;rs9923003;rs28563117;rs73591955;rs73591955;rs555194199;rs8051587;rs8051587;rs11296847;rs73591961;rs7191129;rs7191129;rs7197726;rs58588228;rs73591968;rs73591968;rs7206671;rs73591976;rs112894876;rs13336189;rs56219053;rs56377113;rs56076526;rs55699031;rs111721260;rs150850722;rs112900803;rs147766666;rs145078230;rs9928531;rs9928531;rs55661503;rs12448923;rs12448923;rs7199443;rs7199443;rs113066419;rs28465467;rs113493894;rs561026786;rs145580476;rs113505570;rs2008173;rs2008173;rs368324587;rs2292316;rs2292316;rs73593810;rs73593810;rs8060967;rs6499143;rs6499143;rs3809630;rs3809630;rs3809630;rs7198357;rs7198357;rs7196076;rs111315946;rs34691084;rs200602282;rs8057986;rs1124324;rs1124324;rs1124324;rs13334918;rs13334918;rs2271293;rs2271293;rs2271294;rs2271294;rs71721636;rs11553287;rs11553287;rs56374641;rs56374641;rs8060686;rs8060686;rs73594554;rs73594554;rs10468274;rs10468274;rs73594556;rs73594556;rs376338919;rs7196789;rs7196789;rs16942887;rs16942887;rs16942887;rs6499145;rs6499145;rs8054091;rs560674525;rs55781197;rs56070533;rs113563886;rs112434994;rs574667499;rs111465361;rs73594581;rs73594581;rs1134760;rs1134760;rs7187289;rs7187289;rs20549;rs20549;rs200561116;rs59600980;rs1476306;rs17240392;rs1109166;rs1109166;rs2292318;rs2292318;rs2292318;rs7195605;rs9934405;rs3785098;rs3785098;rs3785100;rs3785100;rs3785100;rs11383451;rs255048;rs255048;rs255049;rs255049;rs255056;rs35006033;rs200054031;rs200053237;rs255053;rs397971660;rs255052;rs255052;rs56303487;rs10527563;rs201032648;rs113704872;rs113731015;rs8057577;rs7204974;rs7204974;rs56318267;rs8059305;rs8059305;rs79577483;rs79577483;rs112310696;rs113162813;rs7204192;rs7204192;rs16957696;rs16957696;rs76646352;rs76646352;rs9674047;rs9674047;rs112556034;rs112358753;rs111644390;rs35723182;rs8045898;rs34055568;rs36086450;rs8047119;rs111430913;rs138936754;rs13816;rs13816;rs55682260;rs55682260;rs8046975;rs76836953;rs76836953;rs145158766;rs60638792;rs12448227;rs12448227;rs138594626;rs202033773;rs7204208;rs7204208;rs9889207;rs12600199;rs11075665;rs11075665;rs7193935;rs7193935;rs147667023;rs113573581;rs7190079;rs7190079;rs80346622;rs80346622;rs73598006;rs73598006;rs1985437;rs1985437;rs58388686;rs58388686;rs28428518;rs116821144;rs12445533;rs12445533;rs12598256;rs12598256;rs12598274;rs79323429;rs79323429;rs7201591;rs7201591;rs113258243;rs531432284;rs11555011;rs11555011;rs11371162;rs75909028;rs75909028;rs201866336;rs8182201;rs112592553;rs2418739;rs2418739;rs111227007;rs111227007;rs35432211;rs35432211;rs79375669;rs79375669;rs148780009;rs7201742;rs7201742;rs113896227;rs113896227;rs2285910;rs2285910;rs2301814;rs2301814;rs6499157;rs6499157;rs3785108;rs3785108;rs7188085;rs7188085;rs76501820;rs76501820;rs1124993;rs1124993;rs2107369;rs2107369;rs9922594;rs3785109;rs3785109;rs3743735;rs3743735;rs78537727;rs78537727;rs36046686;rs2418738;rs2418737;rs59708959;rs59708959;rs12446198;rs12446198;rs28508024;rs75735284;rs75735284;rs137976506;rs148275331;rs1074143;rs1074143;rs12599178;rs12599178;rs76595854;rs76595854;rs9932251;rs9932251;rs7192187;rs7192187;rs11864819;rs111606836;rs9928783;rs143820262;rs8058690;rs8058690;rs77996485;rs76984161;rs193192671;rs112529313;rs8047978;rs8047343;rs201598229;rs7194894;rs75286242;rs55642862;rs8044328;rs12447640;rs12447640;rs12599880;rs12599880;rs7205935;rs7205935;rs73612690;rs73612690;rs74024145;rs76419201;rs76419201;rs139784051;rs112099181;rs28700885;rs2418736;rs2418736;rs12445396;rs12445396;rs200192900;rs547564860;rs118005841;rs118005841;rs3815173;rs3815173;rs6499160;rs73612697;rs73612697;rs4640173;rs4567701;rs75229939;rs78229587;rs56230350;rs12597573;rs12597573;rs9939821;rs7206792;rs138198329;rs140979755;rs117751972;rs12596883;rs12596883;rs74629553;rs76495028;rs4517790;rs12447931;rs12447931;rs55790290;rs9922165;rs9922165;rs9938553;rs9938553;rs7193701;rs7193701;rs7199487;rs7199699;rs7199878;rs111701446;rs12446007;rs12446007;rs8044995;rs8044995;rs11275011;rs55725810;rs55725810;rs561946216;rs562498359;rs562498359;rs77884900;rs77884900;rs8060893;rs8060893;rs34395120;rs34395120;rs7194694;rs10611489;rs201391085;rs186642615;rs56097211;rs56138523;rs7188900;rs4359427;rs4359427;rs12600144;rs8046355;rs8046355;rs111967459;rs73612208;rs73612208;rs75796305;rs75796305;rs12448677;rs12448677;rs8044014;rs8044014;rs8044558;rs8048034;rs8048034;rs75450962;rs548092276;rs113579235;rs28548264;rs28548264;rs149345700;rs75297764;rs75297764;rs73612222;rs73612222;rs191996617;rs199852688;rs12445876;rs113726439;rs113726439;rs12448991;rs9932414;rs9932414;rs9923710;rs7199588;rs7199588;rs1125333;rs1125333;rs1125332;rs1125332;rs1125331;rs1125331;rs55757502;rs55757502;rs113804408;rs200794675;rs111632263;rs141991634;rs9746872;rs532816237;rs55857142;rs6499161;rs113502835;rs113502835;rs6499162;rs6499162;rs8064114;rs79719939;rs7195172;rs60249778;rs118035472;rs57408712;rs76053508;rs6499163;rs6499163;rs113610474;rs147338164;rs113790673;rs12447080;rs2418735;rs12444968;rs35830195;rs9938020;rs9938020;rs9928653;rs111402974;rs148537303;rs13339471;rs8048364;rs8048365;rs117761434;rs12444313;rs11372732;rs111948678;rs9931987;rs9931987;rs201168228;rs11075669;rs12598630;rs12598630;rs9922934;rs8056649;rs8056649;rs11043;rs11043;rs8057119;rs8057119;rs7184821;rs7184821;rs146250480;rs8059575;rs7187202;rs7187202;rs7197756;rs9674089;rs12599238;rs148201632;rs7189794;rs7189155;rs7189381;rs3826164;rs3826164;rs1971546;rs1971546;rs10500543;rs10500543;rs12444188;rs12444188;rs73612297;rs1975802;rs1975802;rs17688076;rs17688076;rs11368218;rs55897859;rs12600062;rs10852439;rs11075670;rs2290700;rs2290700;rs2290699;rs2290699;rs8062085;rs8062085;rs12446418;rs12446418;rs3743739;rs3743739;rs9888986;rs9888986;rs12447119;rs12447119;rs12596500;rs12596500;rs77517043;rs77517043;rs200248294;rs145105109;rs397933925;rs112086775;rs535137229;rs2305810;rs2305810;rs55675218;rs55757091;rs55757091;rs55856208;rs55856208;rs11350;rs11350;rs61460037;rs111252202;rs8060690;rs8063446;rs8063446;rs58542611;rs7199515;rs73613952;rs7189887;rs7189887;rs7190070;rs7190070;rs7186390;rs7194335;rs73613962;rs7500163;rs7500163;rs139356849;rs56331745;rs3785113;rs3785113;rs111362836;rs3785116;rs3785116;rs8059585;rs61602448;rs16957831;rs16957831;rs55793998;rs8058517;rs8058517;rs7190134;rs7190134;rs148064982;rs147268324;rs61593058;rs56220628;rs79543001;rs61746794;rs73613999;rs12599876;rs12599876;rs2279540;rs56899435;rs1530645;rs1110572;rs2279538;rs2279538;rs3743743;rs55968019;rs73615919;rs3837765;rs3785127;rs3785127;rs57434514;rs2863973;rs2863973;rs150358041;rs7200932;rs397933190;rs8046501;rs8046501;rs28451413;rs8050499;rs8050499;rs9972857;	HDL;HDL_C;HDL_C;HDL_C;HDL_C;HDL_C;HDL_C;HDL_C;HDL;HDL_C;HDL_C;HDL;HDL_C;HDL;HDL_C;HDL_C;HDL_C;HDL;HDL_C;HDL_C;HDL;HDL_C;HDL;HDL_C;HDL;HDL_C;HDL;HDL_C;HDL;HDL_C;HDL;HDL_C;HDL;HDL_C;HDL;HDL_C;HDL;HDL_C;HDL;HDL_C;HDL;HDL_C;HDL;HDL_C;HDL_C;HDL_C;HDL_C;HDL_C;HDL_C;HDL_C;HDL_C;HDL_C;HDL_C;HDL_C;HDL_C;HDL_C;HDL_C;HDL;HDL_C;HDL_C;HDL_C;HDL_C;HDL_C;HDL_C;HDL_C;HDL_C;HDL_C;HDL_C;HDL_C;HDL_C;HDL_C;HDL_C;HDL_C;HDL_C;HDL_C;HDL_C;HDL_C;HDL_C;HDL_C;HDL_C;HDL_C;HDL_C;HDL_C;HDL_C;HDL_C;HDL_C;HDL_C;HDL;HDL_C;HDL_C;HDL;HDL_C;HDL_C;HDL_C;HDL_C;HDL;HDL_C;HDL_C;HDL;HDL_C;HDL_C;HDL_C;HDL;HDL_C;HDL_C;HDL_C;HDL;HDL_C;HDL_C;HDL_C;HDL_C;HDL_C;HDL_C;HDL_C;HDL_C;HDL_C;HDL_C;HDL_C;HDL_C;HDL_C;HDL_C;HDL;HDL_C;HDL_C;HDL;HDL_C;HDL;HDL_C;HDL_C;HDL_C;HDL_C;HDL_C;HDL_C;HDL_C;HDL;HDL_C;HDL_C;HDL;HDL_C;HDL;HDL_C;HDL_C;HDL;HDL_C;HDL;HDL_C;TC;HDL;HDL_C;HDL_C;HDL_C;HDL_C;HDL_C;HDL_C;HDL;HDL_C;TC;HDL;HDL_C;HDL;HDL_C;HDL;HDL_C;HDL_C;HDL;HDL_C;HDL;HDL_C;HDL;HDL_C;HDL;HDL_C;HDL;HDL_C;HDL;HDL_C;HDL_C;HDL;HDL_C;HDL;HDL_C;TC;HDL;HDL_C;HDL_C;HDL_C;HDL_C;HDL_C;HDL_C;HDL_C;HDL_C;HDL_C;HDL;HDL_C;HDL;HDL_C;HDL;HDL_C;HDL;HDL_C;HDL_C;HDL_C;HDL_C;HDL_C;HDL;HDL_C;HDL;HDL_C;TC;HDL_C;HDL_C;HDL;HDL_C;HDL;HDL_C;TC;HDL_C;HDL;HDL_C;HDL;HDL_C;HDL_C;HDL_C;HDL_C;HDL_C;HDL_C;HDL_C;HDL;HDL_C;HDL_C;HDL_C;HDL_C;HDL_C;HDL_C;HDL_C;HDL;HDL_C;HDL_C;HDL;HDL_C;HDL;HDL_C;HDL_C;HDL_C;HDL;HDL_C;HDL;HDL_C;HDL;HDL_C;HDL;HDL_C;HDL_C;HDL_C;HDL_C;HDL_C;HDL_C;HDL_C;HDL_C;HDL_C;HDL_C;HDL_C;HDL;HDL_C;HDL;HDL_C;HDL_C;HDL;HDL_C;HDL_C;HDL_C;HDL;HDL_C;HDL_C;HDL_C;HDL;HDL_C;HDL_C;HDL_C;HDL;HDL_C;HDL;HDL_C;HDL_C;HDL_C;HDL;HDL_C;HDL;HDL_C;HDL;HDL_C;HDL;HDL_C;HDL;HDL_C;HDL_C;HDL_C;HDL;HDL_C;HDL;HDL_C;HDL_C;HDL;HDL_C;HDL;HDL_C;HDL_C;HDL_C;HDL;HDL_C;HDL_C;HDL;HDL_C;HDL_C;HDL_C;HDL_C;HDL;HDL_C;HDL;HDL_C;HDL;HDL_C;HDL;HDL_C;HDL_C;HDL;HDL_C;HDL;HDL_C;HDL;HDL_C;HDL;HDL_C;HDL;HDL_C;HDL;HDL_C;HDL;HDL_C;HDL;HDL_C;HDL;HDL_C;HDL;HDL_C;HDL_C;HDL;HDL_C;HDL;HDL_C;HDL;HDL_C;HDL_C;HDL_C;HDL_C;HDL;HDL_C;HDL;HDL_C;HDL_C;HDL;HDL_C;HDL_C;HDL_C;HDL;HDL_C;HDL;HDL_C;HDL;HDL_C;HDL;HDL_C;HDL;HDL_C;HDL_C;HDL_C;HDL_C;HDL_C;HDL;HDL_C;HDL_C;HDL_C;HDL_C;HDL_C;HDL_C;HDL_C;HDL_C;HDL_C;HDL_C;HDL_C;HDL_C;HDL;HDL_C;HDL;HDL_C;HDL;HDL_C;HDL;HDL_C;HDL_C;HDL;HDL_C;HDL_C;HDL_C;HDL_C;HDL;HDL_C;HDL;HDL_C;HDL_C;HDL_C;HDL;HDL_C;HDL;HDL_C;HDL_C;HDL;HDL_C;HDL_C;HDL_C;HDL_C;HDL_C;HDL_C;HDL;HDL_C;HDL_C;HDL_C;HDL_C;HDL_C;HDL_C;HDL;HDL_C;HDL_C;HDL_C;HDL_C;HDL;HDL_C;HDL_C;HDL;HDL_C;HDL;HDL_C;HDL;HDL_C;HDL_C;HDL_C;HDL_C;HDL_C;HDL;HDL_C;HDL;HDL_C;HDL_C;HDL;HDL_C;HDL_C;HDL;HDL_C;HDL;HDL_C;HDL;HDL_C;HDL;HDL_C;HDL_C;HDL_C;HDL_C;HDL_C;HDL_C;HDL_C;HDL_C;HDL;HDL_C;HDL_C;HDL;HDL_C;HDL_C;HDL;HDL_C;HDL;HDL_C;HDL;HDL_C;HDL;HDL_C;HDL_C;HDL;HDL_C;HDL_C;HDL_C;HDL_C;HDL;HDL_C;HDL_C;HDL;HDL_C;HDL;HDL_C;HDL_C;HDL_C;HDL_C;HDL;HDL_C;HDL_C;HDL;HDL_C;HDL_C;HDL;HDL_C;HDL;HDL_C;HDL;HDL_C;HDL;HDL_C;HDL;HDL_C;HDL_C;HDL_C;HDL_C;HDL_C;HDL_C;HDL_C;HDL_C;HDL_C;HDL;HDL_C;HDL;HDL_C;HDL_C;HDL_C;HDL_C;HDL_C;HDL_C;HDL_C;HDL_C;HDL;HDL_C;HDL_C;HDL_C;HDL_C;HDL_C;HDL_C;HDL_C;HDL_C;HDL;HDL_C;HDL_C;HDL_C;HDL_C;HDL_C;HDL_C;HDL_C;HDL_C;HDL_C;HDL_C;HDL_C;HDL;HDL_C;HDL_C;HDL_C;HDL;HDL_C;HDL_C;HDL;HDL_C;HDL;HDL_C;HDL;HDL_C;HDL;HDL_C;HDL_C;HDL_C;HDL;HDL_C;HDL_C;HDL_C;HDL_C;HDL_C;HDL_C;HDL_C;HDL_C;HDL;HDL_C;HDL;HDL_C;HDL;HDL_C;HDL;HDL_C;HDL_C;HDL;HDL_C;HDL;HDL_C;HDL_C;HDL_C;HDL_C;HDL_C;HDL_C;HDL;HDL_C;HDL;HDL_C;HDL;HDL_C;HDL;HDL_C;HDL;HDL_C;HDL;HDL_C;HDL;HDL_C;HDL;HDL_C;HDL;HDL_C;HDL_C;HDL_C;HDL_C;HDL_C;HDL_C;HDL;HDL_C;HDL_C;HDL;HDL_C;HDL;HDL_C;HDL;HDL_C;HDL_C;HDL_C;HDL_C;HDL;HDL_C;HDL_C;HDL_C;HDL_C;HDL;HDL_C;HDL;HDL_C;HDL_C;HDL_C;HDL_C;HDL;HDL_C;HDL_C;HDL_C;HDL;HDL_C;HDL_C;HDL;HDL_C;HDL_C;HDL_C;HDL;HDL_C;HDL_C;HDL;HDL_C;HDL;HDL_C;HDL_C;HDL_C;HDL_C;HDL_C;HDL_C;HDL_C;HDL_C;HDL;HDL_C;HDL_C;HDL_C;HDL_C;HDL_C;HDL;HDL_C;HDL_C;HDL_C;HDL_C;HDL_C;HDL;HDL_C;HDL_C;HDL;HDL_C;HDL_C;HDL_C;HDL_C;HDL;HDL_C;HDL_C;HDL;HDL_C;HDL_C;	Willer_et_al_2013;UKBB;UKBB;UKBB;UKBB;UKBB;UKBB;UKBB;Willer_et_al_2013;UKBB;UKBB;Willer_et_al_2013;UKBB;Willer_et_al_2013;UKBB;UKBB;UKBB;Willer_et_al_2013;UKBB;UKBB;Willer_et_al_2013;UKBB;Willer_et_al_2013;UKBB;Willer_et_al_2013;UKBB;Willer_et_al_2013;UKBB;Willer_et_al_2013;UKBB;Willer_et_al_2013;UKBB;Willer_et_al_2013;UKBB;Willer_et_al_2013;UKBB;Willer_et_al_2013;UKBB;Willer_et_al_2013;UKBB;Willer_et_al_2013;UKBB;Willer_et_al_2013;UKBB;UKBB;UKBB;UKBB;UKBB;UKBB;UKBB;UKBB;UKBB;UKBB;UKBB;UKBB;UKBB;UKBB;Willer_et_al_2013;UKBB;UKBB;UKBB;UKBB;UKBB;UKBB;UKBB;UKBB;UKBB;UKBB;UKBB;UKBB;UKBB;UKBB;UKBB;UKBB;UKBB;UKBB;UKBB;UKBB;UKBB;UKBB;UKBB;UKBB;UKBB;UKBB;UKBB;UKBB;UKBB;Willer_et_al_2013;UKBB;UKBB;Willer_et_al_2013;UKBB;UKBB;UKBB;UKBB;Willer_et_al_2013;UKBB;UKBB;Willer_et_al_2013;UKBB;UKBB;UKBB;Willer_et_al_2013;UKBB;UKBB;UKBB;Willer_et_al_2013;UKBB;UKBB;UKBB;UKBB;UKBB;UKBB;UKBB;UKBB;UKBB;UKBB;UKBB;UKBB;UKBB;UKBB;Willer_et_al_2013;UKBB;UKBB;Willer_et_al_2013;UKBB;Willer_et_al_2013;UKBB;UKBB;UKBB;UKBB;UKBB;UKBB;UKBB;Willer_et_al_2013;UKBB;UKBB;Willer_et_al_2013;UKBB;Willer_et_al_2013;UKBB;UKBB;Willer_et_al_2013;UKBB;Willer_et_al_2013;UKBB;Willer_et_al_2013;Willer_et_al_2013;UKBB;UKBB;UKBB;UKBB;UKBB;UKBB;Willer_et_al_2013;UKBB;Willer_et_al_2013;Willer_et_al_2013;UKBB;Willer_et_al_2013;UKBB;Willer_et_al_2013;UKBB;UKBB;Willer_et_al_2013;UKBB;Willer_et_al_2013;UKBB;Willer_et_al_2013;UKBB;Willer_et_al_2013;UKBB;Willer_et_al_2013;UKBB;Willer_et_al_2013;UKBB;UKBB;Willer_et_al_2013;UKBB;Willer_et_al_2013;UKBB;Willer_et_al_2013;Willer_et_al_2013;UKBB;UKBB;UKBB;UKBB;UKBB;UKBB;UKBB;UKBB;UKBB;Willer_et_al_2013;UKBB;Willer_et_al_2013;UKBB;Willer_et_al_2013;UKBB;Willer_et_al_2013;UKBB;UKBB;UKBB;UKBB;UKBB;Willer_et_al_2013;UKBB;Willer_et_al_2013;UKBB;Willer_et_al_2013;UKBB;UKBB;Willer_et_al_2013;UKBB;Willer_et_al_2013;UKBB;Willer_et_al_2013;UKBB;Willer_et_al_2013;UKBB;Willer_et_al_2013;UKBB;UKBB;UKBB;UKBB;UKBB;UKBB;UKBB;Willer_et_al_2013;UKBB;UKBB;UKBB;UKBB;UKBB;UKBB;UKBB;Willer_et_al_2013;UKBB;UKBB;Willer_et_al_2013;UKBB;Willer_et_al_2013;UKBB;UKBB;UKBB;Willer_et_al_2013;UKBB;Willer_et_al_2013;UKBB;Willer_et_al_2013;UKBB;Willer_et_al_2013;UKBB;UKBB;UKBB;UKBB;UKBB;UKBB;UKBB;UKBB;UKBB;UKBB;UKBB;Willer_et_al_2013;UKBB;Willer_et_al_2013;UKBB;UKBB;Willer_et_al_2013;UKBB;UKBB;UKBB;Willer_et_al_2013;UKBB;UKBB;UKBB;Willer_et_al_2013;UKBB;UKBB;UKBB;Willer_et_al_2013;UKBB;Willer_et_al_2013;UKBB;UKBB;UKBB;Willer_et_al_2013;UKBB;Willer_et_al_2013;UKBB;Willer_et_al_2013;UKBB;Willer_et_al_2013;UKBB;Willer_et_al_2013;UKBB;UKBB;UKBB;Willer_et_al_2013;UKBB;Willer_et_al_2013;UKBB;UKBB;Willer_et_al_2013;UKBB;Willer_et_al_2013;UKBB;UKBB;UKBB;Willer_et_al_2013;UKBB;UKBB;Willer_et_al_2013;UKBB;UKBB;UKBB;UKBB;Willer_et_al_2013;UKBB;Willer_et_al_2013;UKBB;Willer_et_al_2013;UKBB;Willer_et_al_2013;UKBB;UKBB;Willer_et_al_2013;UKBB;Willer_et_al_2013;UKBB;Willer_et_al_2013;UKBB;Willer_et_al_2013;UKBB;Willer_et_al_2013;UKBB;Willer_et_al_2013;UKBB;Willer_et_al_2013;UKBB;Willer_et_al_2013;UKBB;Willer_et_al_2013;UKBB;Willer_et_al_2013;UKBB;UKBB;Willer_et_al_2013;UKBB;Willer_et_al_2013;UKBB;Willer_et_al_2013;UKBB;UKBB;UKBB;UKBB;Willer_et_al_2013;UKBB;Willer_et_al_2013;UKBB;UKBB;Willer_et_al_2013;UKBB;UKBB;UKBB;Willer_et_al_2013;UKBB;Willer_et_al_2013;UKBB;Willer_et_al_2013;UKBB;Willer_et_al_2013;UKBB;Willer_et_al_2013;UKBB;UKBB;UKBB;UKBB;UKBB;Willer_et_al_2013;UKBB;UKBB;UKBB;UKBB;UKBB;UKBB;UKBB;UKBB;UKBB;UKBB;UKBB;UKBB;Willer_et_al_2013;UKBB;Willer_et_al_2013;UKBB;Willer_et_al_2013;UKBB;Willer_et_al_2013;UKBB;UKBB;Willer_et_al_2013;UKBB;UKBB;UKBB;UKBB;Willer_et_al_2013;UKBB;Willer_et_al_2013;UKBB;UKBB;UKBB;Willer_et_al_2013;UKBB;Willer_et_al_2013;UKBB;UKBB;Willer_et_al_2013;UKBB;UKBB;UKBB;UKBB;UKBB;UKBB;Willer_et_al_2013;UKBB;UKBB;UKBB;UKBB;UKBB;UKBB;Willer_et_al_2013;UKBB;UKBB;UKBB;UKBB;Willer_et_al_2013;UKBB;UKBB;Willer_et_al_2013;UKBB;Willer_et_al_2013;UKBB;Willer_et_al_2013;UKBB;UKBB;UKBB;UKBB;UKBB;Willer_et_al_2013;UKBB;Willer_et_al_2013;UKBB;UKBB;Willer_et_al_2013;UKBB;UKBB;Willer_et_al_2013;UKBB;Willer_et_al_2013;UKBB;Willer_et_al_2013;UKBB;Willer_et_al_2013;UKBB;UKBB;UKBB;UKBB;UKBB;UKBB;UKBB;UKBB;Willer_et_al_2013;UKBB;UKBB;Willer_et_al_2013;UKBB;UKBB;Willer_et_al_2013;UKBB;Willer_et_al_2013;UKBB;Willer_et_al_2013;UKBB;Willer_et_al_2013;UKBB;UKBB;Willer_et_al_2013;UKBB;UKBB;UKBB;UKBB;Willer_et_al_2013;UKBB;UKBB;Willer_et_al_2013;UKBB;Willer_et_al_2013;UKBB;UKBB;UKBB;UKBB;Willer_et_al_2013;UKBB;UKBB;Willer_et_al_2013;UKBB;UKBB;Willer_et_al_2013;UKBB;Willer_et_al_2013;UKBB;Willer_et_al_2013;UKBB;Willer_et_al_2013;UKBB;Willer_et_al_2013;UKBB;UKBB;UKBB;UKBB;UKBB;UKBB;UKBB;UKBB;UKBB;Willer_et_al_2013;UKBB;Willer_et_al_2013;UKBB;UKBB;UKBB;UKBB;UKBB;UKBB;UKBB;UKBB;Willer_et_al_2013;UKBB;UKBB;UKBB;UKBB;UKBB;UKBB;UKBB;UKBB;Willer_et_al_2013;UKBB;UKBB;UKBB;UKBB;UKBB;UKBB;UKBB;UKBB;UKBB;UKBB;UKBB;Willer_et_al_2013;UKBB;UKBB;UKBB;Willer_et_al_2013;UKBB;UKBB;Willer_et_al_2013;UKBB;Willer_et_al_2013;UKBB;Willer_et_al_2013;UKBB;Willer_et_al_2013;UKBB;UKBB;UKBB;Willer_et_al_2013;UKBB;UKBB;UKBB;UKBB;UKBB;UKBB;UKBB;UKBB;Willer_et_al_2013;UKBB;Willer_et_al_2013;UKBB;Willer_et_al_2013;UKBB;Willer_et_al_2013;UKBB;UKBB;Willer_et_al_2013;UKBB;Willer_et_al_2013;UKBB;UKBB;UKBB;UKBB;UKBB;UKBB;Willer_et_al_2013;UKBB;Willer_et_al_2013;UKBB;Willer_et_al_2013;UKBB;Willer_et_al_2013;UKBB;Willer_et_al_2013;UKBB;Willer_et_al_2013;UKBB;Willer_et_al_2013;UKBB;Willer_et_al_2013;UKBB;Willer_et_al_2013;UKBB;UKBB;UKBB;UKBB;UKBB;UKBB;Willer_et_al_2013;UKBB;UKBB;Willer_et_al_2013;UKBB;Willer_et_al_2013;UKBB;Willer_et_al_2013;UKBB;UKBB;UKBB;UKBB;Willer_et_al_2013;UKBB;UKBB;UKBB;UKBB;Willer_et_al_2013;UKBB;Willer_et_al_2013;UKBB;UKBB;UKBB;UKBB;Willer_et_al_2013;UKBB;UKBB;UKBB;Willer_et_al_2013;UKBB;UKBB;Willer_et_al_2013;UKBB;UKBB;UKBB;Willer_et_al_2013;UKBB;UKBB;Willer_et_al_2013;UKBB;Willer_et_al_2013;UKBB;UKBB;UKBB;UKBB;UKBB;UKBB;UKBB;UKBB;Willer_et_al_2013;UKBB;UKBB;UKBB;UKBB;UKBB;Willer_et_al_2013;UKBB;UKBB;UKBB;UKBB;UKBB;Willer_et_al_2013;UKBB;UKBB;Willer_et_al_2013;UKBB;UKBB;UKBB;UKBB;Willer_et_al_2013;UKBB;UKBB;Willer_et_al_2013;UKBB;UKBB;	16:67964203;16:68383222;16:67969930;16:68024995;16:67928042	rs1134760;rs147268324;rs20549;rs255052;rs16942887	67995836;68020885;67908417;67942948;67976823;67981640;67981640;67973998;68013570;67969930;67964203;67928042;68024995;67928042;68024995;67976320;67976320;67578396;67578396;68383222;68165961;68383222;68165961;68421601;67605125;68421601;67881989;68060474;68060474;67605125;67881989;67976320;67928042;68024995;67974091;68409163;68409163;67974091;68289212;68289212;	rs56303487;rs112595563;rs56070533;rs35673026;-;-;-;rs145126045;rs200922436;rs20549;rs1134760;rs16942887;rs255052;rs16942887;rs255052;rs4986970;rs4986970;rs1210978;rs1210978;rs147268324;rs75914405;rs147268324;rs75914405;rs55847153;rs77172747;rs55847153;rs75957286;rs74652527;rs74652527;rs77172747;rs75957286;rs4986970;rs16942887;rs255052;rs202017590;rs79978301;rs79978301;rs202017590;rs7185391;rs7185391;	High_density_lipoprotein_cholesterol_levels;LDL_cholesterol;HDL_cholesterol;Total_cholesterol_levels;HDL-C;Pyruvate;Ala;HDL-C;HDL-C;HDL-C;HDL-C;HDL_cholesterol;HDL_cholesterol;Apolipoprotein_A;Apolipoprotein_A;Apolipoprotein_A;HDL_cholesterol;Apolipoprotein_A;HDL_cholesterol;HDL_cholesterol;HDL_cholesterol;Apolipoprotein_A;Apolipoprotein_A;HDL_cholesterol;HDL_cholesterol;Apolipoprotein_A;HDL_cholesterol;HDL_cholesterol;Apolipoprotein_A;Apolipoprotein_A;Apolipoprotein_A;Cholesterol;Cholesterol;Cholesterol;HDL_cholesterol;HDL_cholesterol;Apolipoprotein_A;Apolipoprotein_A;Estimated_glomerular_filtration_rate;Estimated_glomerular_filtration_rate;	Kanai_et_al.;Klarin_et_al.;Klarin_et_al.;Klarin_et_al.;Locke_et_al.;Locke_et_al.;Locke_et_al.;Locke_et_al.;Locke_et_al.;Locke_et_al.;Locke_et_al.;Sinnott-Armstrong_et_al.;Sinnott-Armstrong_et_al.;Sinnott-Armstrong_et_al.;Sinnott-Armstrong_et_al.;Sinnott-Armstrong_et_al.;Sinnott-Armstrong_et_al.;Sinnott-Armstrong_et_al.;Sinnott-Armstrong_et_al.;Sinnott-Armstrong_et_al.;Sinnott-Armstrong_et_al.;Sinnott-Armstrong_et_al.;Sinnott-Armstrong_et_al.;Sinnott-Armstrong_et_al.;Sinnott-Armstrong_et_al.;Sinnott-Armstrong_et_al.;Sinnott-Armstrong_et_al.;Sinnott-Armstrong_et_al.;Sinnott-Armstrong_et_al.;Sinnott-Armstrong_et_al.;Sinnott-Armstrong_et_al.;Sinnott-Armstrong_et_al.;Sinnott-Armstrong_et_al.;Sinnott-Armstrong_et_al.;Sinnott-Armstrong_et_al.;Sinnott-Armstrong_et_al.;Sinnott-Armstrong_et_al.;Sinnott-Armstrong_et_al.;Wuttke_et_al.;Wuttke_et_al.;
16_6	16	66021785	73638579	L-HDL-TG_percent	68055495	16:68055495:C:G	rs13816	c	g	0.1508	-0.0368109	0.00571257	1.165e-10	9.93	31	0.3589	No	DDX28	LCAT	Biology	34	ApoA1;ApoBbyApoA1;HDL2-C;HDL-C;HDL-D;IDL-TG;IDL-TG_percent;L-HDL-C;L-HDL-CE;L-HDL-CE_percent;L-HDL-C_percent;L-HDL-FC;L-HDL-FC_percent;L-HDL-L;L-HDL-P;L-HDL-PL;L-HDL-TG_percent;L-LDL-TG;L-LDL-TG_percent;M-HDL-C;M-HDL-CE;M-HDL-CE_percent;M-HDL-C_percent;M-HDL-PL_percent;M-HDL-TG_percent;S-HDL-TG;S-HDL-TG_percent;XL-HDL-C;XL-HDL-CE;XL-HDL-FC;XL-HDL-L;XL-HDL-P;XL-HDL-PL;XL-HDL-TG_percent;	10	region_16_6_locus_6	synonymous_variant	16:67997920:C:T;16:68088485:A:G;16:68120606:A:G;16:68172416:A:T;	missense_variant;missense_variant,NMD_transcript_variant;splice_region_variant,intron_variant,non_coding_transcript_variant;missense_variant,splice_region_variant;	SLC12A4;DUS2;NFATC3;NFATC3;	NA	Hematocrit (Astle W 2016); Hemoglobin concentration (Astle W 2016); Red blood cell count (Astle W 2016); High density lipoprotein (GLGC 2013); High density lipoprotein (GLGC 2010); HDL cholesterol (GLGC 2010); High density lipoprotein (Spracklen CN 2017);	NA	NA	NA	16:67573296;16:67573296;16:67585745;16:67601905;16:67607848;16:67618243;16:67626929;16:67633263;16:67635751;16:67635751;16:67636573;16:67663639;16:67663639;16:67671804;16:67671804;16:67675033;16:67675409;16:67677001;16:67677001;16:67677506;16:67679348;16:67679348;16:67679879;16:67679879;16:67680956;16:67680956;16:67682234;16:67682234;16:67683564;16:67683564;16:67683626;16:67683626;16:67691477;16:67691477;16:67691645;16:67691645;16:67699948;16:67699948;16:67708130;16:67708130;16:67708897;16:67708897;16:67712018;16:67712018;16:67712366;16:67715437;16:67718563;16:67718584;16:67722884;16:67724857;16:67725347;16:67726214;16:67730618;16:67732186;16:67733322;16:67736611;16:67737285;16:67742326;16:67742326;16:67744292;16:67751693;16:67751693;16:67751693;16:67751693;16:67751693;16:67751693;16:67751693;16:67751693;16:67751693;16:67751693;16:67751693;16:67751693;16:67751693;16:67751693;16:67751693;16:67751693;16:67751693;16:67751693;16:67751693;16:67751693;16:67751693;16:67751693;16:67751693;16:67751693;16:67751693;16:67755808;16:67756424;16:67758778;16:67758778;16:67767060;16:67770828;16:67770828;16:67773114;16:67780121;16:67782130;16:67782568;16:67782568;16:67794002;16:67796315;16:67796315;16:67797573;16:67801309;16:67801391;16:67801391;16:67801720;16:67802010;16:67803063;16:67803063;16:67807146;16:67811590;16:67812039;16:67814152;16:67818253;16:67818254;16:67818387;16:67818431;16:67823422;16:67829537;16:67829627;16:67829763;16:67831704;16:67833171;16:67833171;16:67836552;16:67839128;16:67839128;16:67841129;16:67841129;16:67842470;16:67843538;16:67844745;16:67851218;16:67851675;16:67853746;16:67856240;16:67856240;16:67856469;16:67861134;16:67861134;16:67866783;16:67866783;16:67871501;16:67874264;16:67874264;16:67879400;16:67879400;16:67879400;16:67884619;16:67884619;16:67887494;16:67889793;16:67890395;16:67892903;16:67893879;16:67897487;16:67897487;16:67897487;16:67901343;16:67901343;16:67902070;16:67902070;16:67902326;16:67902326;16:67902987;16:67905407;16:67905407;16:67908713;16:67908713;16:67911517;16:67911517;16:67920049;16:67920049;16:67922342;16:67922342;16:67925435;16:67925435;16:67925772;16:67927124;16:67927124;16:67928042;16:67928042;16:67928042;16:67929601;16:67929601;16:67931826;16:67935537;16:67940350;16:67942320;16:67947158;16:67954398;16:67954886;16:67955241;16:67955554;16:67955554;16:67964203;16:67964203;16:67967878;16:67967878;16:67969930;16:67969930;16:67972194;16:67972257;16:67973171;16:67973569;16:67977382;16:67977382;16:67985706;16:67985706;16:67985706;16:67989523;16:67989976;16:67993643;16:67993643;16:67997920;16:67997920;16:67997920;16:67999215;16:68012849;16:68012849;16:68013471;16:68013471;16:68016185;16:68017349;16:68017354;16:68017355;16:68020492;16:68020841;16:68024995;16:68024995;16:68029739;16:68030261;16:68032198;16:68032598;16:68032874;16:68033143;16:68033539;16:68033539;16:68035927;16:68036666;16:68036666;16:68036939;16:68036939;16:68038592;16:68038969;16:68039309;16:68039309;16:68039850;16:68039850;16:68044797;16:68044797;16:68045046;16:68045046;16:68045724;16:68046052;16:68046323;16:68046637;16:68046707;16:68046778;16:68046996;16:68047345;16:68051225;16:68051472;16:68055495;16:68055495;16:68057880;16:68057880;16:68061171;16:68061763;16:68061763;16:68063757;16:68064472;16:68068627;16:68068627;16:68068969;16:68069294;16:68069416;16:68069416;16:68069612;16:68069742;16:68070774;16:68070774;16:68071147;16:68071147;16:68073353;16:68073644;16:68073834;16:68073834;16:68074419;16:68074419;16:68074454;16:68074454;16:68074857;16:68074857;16:68075439;16:68075439;16:68080680;16:68081341;16:68082527;16:68082527;16:68084021;16:68084021;16:68084099;16:68084594;16:68084594;16:68086105;16:68086105;16:68086656;16:68086869;16:68088485;16:68088485;16:68088944;16:68089578;16:68089578;16:68090982;16:68091150;16:68092130;16:68092850;16:68092850;16:68093138;16:68093138;16:68095449;16:68095449;16:68099262;16:68099262;16:68099271;16:68099821;16:68099821;16:68101480;16:68101480;16:68104422;16:68104422;16:68105171;16:68105171;16:68105474;16:68105474;16:68106846;16:68106846;16:68113873;16:68113873;16:68114582;16:68114582;16:68114626;16:68114626;16:68116018;16:68116018;16:68118044;16:68118311;16:68118311;16:68119555;16:68119555;16:68120606;16:68120606;16:68122269;16:68122604;16:68122726;16:68123916;16:68123916;16:68125972;16:68125972;16:68126606;16:68126635;16:68126635;16:68126984;16:68127222;16:68127278;16:68127278;16:68128104;16:68128104;16:68130233;16:68130233;16:68131732;16:68131732;16:68132109;16:68132109;16:68133263;16:68134278;16:68134296;16:68134790;16:68136622;16:68136622;16:68137420;16:68139423;16:68140648;16:68143483;16:68143598;16:68143745;16:68144519;16:68145062;16:68145798;16:68146535;16:68146859;16:68150527;16:68150527;16:68152035;16:68152035;16:68152157;16:68152157;16:68153200;16:68153200;16:68153382;16:68153553;16:68153553;16:68154151;16:68154230;16:68154544;16:68154862;16:68154862;16:68155121;16:68155121;16:68155860;16:68157400;16:68157562;16:68157562;16:68160289;16:68160289;16:68160968;16:68162016;16:68162016;16:68163602;16:68163662;16:68164949;16:68165243;16:68166971;16:68167521;16:68167521;16:68167787;16:68168200;16:68168886;16:68169694;16:68171968;16:68172416;16:68172416;16:68176415;16:68177036;16:68178646;16:68179195;16:68179195;16:68180242;16:68181177;16:68181177;16:68183064;16:68183064;16:68185160;16:68185160;16:68186082;16:68186186;16:68186301;16:68187718;16:68189054;16:68189054;16:68189340;16:68189340;16:68189591;16:68189636;16:68189636;16:68190237;16:68190239;16:68190239;16:68190239;16:68190239;16:68191608;16:68191608;16:68192672;16:68192672;16:68193585;16:68194863;16:68196851;16:68197170;16:68198088;16:68198595;16:68201878;16:68202747;16:68202747;16:68205054;16:68205214;16:68205214;16:68205656;16:68206844;16:68206844;16:68208791;16:68208791;16:68209741;16:68209741;16:68209872;16:68209872;16:68210165;16:68210604;16:68210604;16:68210868;16:68210935;16:68211157;16:68211321;16:68211321;16:68211482;16:68212820;16:68212820;16:68216072;16:68216072;16:68218686;16:68218735;16:68218742;16:68218748;16:68218748;16:68218894;16:68219969;16:68219969;16:68224018;16:68224582;16:68224582;16:68227566;16:68227566;16:68227780;16:68227780;16:68228119;16:68228119;16:68228427;16:68228427;16:68229113;16:68229579;16:68233122;16:68233150;16:68235052;16:68235731;16:68236741;16:68238197;16:68238965;16:68238965;16:68239460;16:68239460;16:68240185;16:68240216;16:68241608;16:68241829;16:68242311;16:68242573;16:68243054;16:68243486;16:68243486;16:68243884;16:68244200;16:68244347;16:68245331;16:68245385;16:68245598;16:68250567;16:68251784;16:68251784;16:68252079;16:68252516;16:68252523;16:68253008;16:68253324;16:68253326;16:68254196;16:68254404;16:68254660;16:68255959;16:68256639;16:68256639;16:68258026;16:68258507;16:68258852;16:68258852;16:68258981;16:68260083;16:68260083;16:68262958;16:68262958;16:68268836;16:68268836;16:68270229;16:68270229;16:68272410;16:68272635;16:68273895;16:68273895;16:68275516;16:68275700;16:68276235;16:68276781;16:68277727;16:68277882;16:68278014;16:68280317;16:68280317;16:68280893;16:68280893;16:68281311;16:68281311;16:68282077;16:68282077;16:68284754;16:68285847;16:68285847;16:68286427;16:68286427;16:68286578;16:68286748;16:68287544;16:68288331;16:68288393;16:68288983;16:68288983;16:68289059;16:68289059;16:68289313;16:68289313;16:68290200;16:68290200;16:68293320;16:68293320;16:68297228;16:68297228;16:68297928;16:68297928;16:68299771;16:68299771;16:68301410;16:68301410;16:68305702;16:68305708;16:68309849;16:68310917;16:68314643;16:68321878;16:68321878;16:68323647;16:68323654;16:68323654;16:68324210;16:68324210;16:68335392;16:68335392;16:68336125;16:68339790;16:68340085;16:68344363;16:68344363;16:68350219;16:68351596;16:68352808;16:68353915;16:68353915;16:68353983;16:68353983;16:68356734;16:68359679;16:68361974;16:68364358;16:68364358;16:68365363;16:68368770;16:68369213;16:68369213;16:68369959;16:68372730;16:68372730;16:68376811;16:68377520;16:68378341;16:68378341;16:68378985;16:68379860;16:68379860;16:68381516;16:68381516;16:68382716;16:68383222;16:68384496;16:68384837;16:68387341;16:68387457;16:68390099;16:68393405;16:68393405;16:68395061;16:68395675;16:68395952;16:68396119;16:68397106;16:68397106;16:68397775;16:68398111;16:68398862;16:68399421;16:68399590;16:68399590;16:68402649;16:68409435;16:68409435;16:68409535;16:68418648;16:68419838;16:68423506;16:68423506;16:68427217;16:68428326;16:68428326;16:68428740;	rs9924509;rs9924509;rs28491096;rs6499132;rs111893345;rs570765844;rs200002625;rs7185433;rs28421035;rs28421035;rs113577933;rs76616230;rs76616230;rs6499137;rs6499137;rs143724880;rs140623181;rs73597575;rs73597575;rs34140327;rs73597578;rs73597578;rs73597580;rs73597580;rs60990105;rs60990105;rs73597581;rs73597581;rs76841123;rs76841123;rs73597582;rs73597582;rs72556537;rs72556537;rs67114979;rs67114979;rs7187476;rs7187476;rs61421564;rs61421564;rs12449157;rs12449157;rs56071820;rs56071820;rs73599506;rs8061500;rs28587148;rs111934528;rs112002856;rs2003099;rs9931366;rs397964216;rs112192397;rs60769312;rs73599521;rs113201209;rs111820418;rs56047901;rs56047901;rs143133208;rs143164474;rs143164474;rs143164474;rs143164474;rs143164474;rs143164474;rs143164474;rs143164474;rs143164474;rs143164474;rs143164474;rs143164474;rs143164474;rs143164474;rs143164474;rs143164474;rs143164474;rs143164474;rs143164474;rs143164474;rs143164474;rs143164474;rs143164474;rs143164474;rs143164474;rs7193537;rs11358154;rs4474673;rs4474673;rs7185308;rs56845922;rs56845922;rs12446667;rs9923003;rs28563117;rs73591955;rs73591955;rs555194199;rs8051587;rs8051587;rs11296847;rs73591961;rs7191129;rs7191129;rs7197726;rs58588228;rs73591968;rs73591968;rs7206671;rs73591976;rs112894876;rs13336189;rs56219053;rs56377113;rs56076526;rs55699031;rs111721260;rs150850722;rs112900803;rs147766666;rs145078230;rs9928531;rs9928531;rs55661503;rs12448923;rs12448923;rs7199443;rs7199443;rs113066419;rs28465467;rs113493894;rs561026786;rs145580476;rs113505570;rs2008173;rs2008173;rs368324587;rs2292316;rs2292316;rs73593810;rs73593810;rs8060967;rs6499143;rs6499143;rs3809630;rs3809630;rs3809630;rs7198357;rs7198357;rs7196076;rs111315946;rs34691084;rs200602282;rs8057986;rs1124324;rs1124324;rs1124324;rs13334918;rs13334918;rs2271293;rs2271293;rs2271294;rs2271294;rs71721636;rs11553287;rs11553287;rs56374641;rs56374641;rs8060686;rs8060686;rs73594554;rs73594554;rs10468274;rs10468274;rs73594556;rs73594556;rs376338919;rs7196789;rs7196789;rs16942887;rs16942887;rs16942887;rs6499145;rs6499145;rs8054091;rs560674525;rs55781197;rs56070533;rs113563886;rs112434994;rs574667499;rs111465361;rs73594581;rs73594581;rs1134760;rs1134760;rs7187289;rs7187289;rs20549;rs20549;rs200561116;rs59600980;rs1476306;rs17240392;rs1109166;rs1109166;rs2292318;rs2292318;rs2292318;rs7195605;rs9934405;rs3785098;rs3785098;rs3785100;rs3785100;rs3785100;rs11383451;rs255048;rs255048;rs255049;rs255049;rs255056;rs35006033;rs200054031;rs200053237;rs255053;rs397971660;rs255052;rs255052;rs56303487;rs10527563;rs201032648;rs113704872;rs113731015;rs8057577;rs7204974;rs7204974;rs56318267;rs8059305;rs8059305;rs79577483;rs79577483;rs112310696;rs113162813;rs7204192;rs7204192;rs16957696;rs16957696;rs76646352;rs76646352;rs9674047;rs9674047;rs112556034;rs112358753;rs111644390;rs35723182;rs8045898;rs34055568;rs36086450;rs8047119;rs111430913;rs138936754;rs13816;rs13816;rs55682260;rs55682260;rs8046975;rs76836953;rs76836953;rs145158766;rs60638792;rs12448227;rs12448227;rs138594626;rs202033773;rs7204208;rs7204208;rs9889207;rs12600199;rs11075665;rs11075665;rs7193935;rs7193935;rs147667023;rs113573581;rs7190079;rs7190079;rs80346622;rs80346622;rs73598006;rs73598006;rs1985437;rs1985437;rs58388686;rs58388686;rs28428518;rs116821144;rs12445533;rs12445533;rs12598256;rs12598256;rs12598274;rs79323429;rs79323429;rs7201591;rs7201591;rs113258243;rs531432284;rs11555011;rs11555011;rs11371162;rs75909028;rs75909028;rs201866336;rs8182201;rs112592553;rs2418739;rs2418739;rs111227007;rs111227007;rs35432211;rs35432211;rs79375669;rs79375669;rs148780009;rs7201742;rs7201742;rs113896227;rs113896227;rs2285910;rs2285910;rs2301814;rs2301814;rs6499157;rs6499157;rs3785108;rs3785108;rs7188085;rs7188085;rs76501820;rs76501820;rs1124993;rs1124993;rs2107369;rs2107369;rs9922594;rs3785109;rs3785109;rs3743735;rs3743735;rs78537727;rs78537727;rs36046686;rs2418738;rs2418737;rs59708959;rs59708959;rs12446198;rs12446198;rs28508024;rs75735284;rs75735284;rs137976506;rs148275331;rs1074143;rs1074143;rs12599178;rs12599178;rs76595854;rs76595854;rs9932251;rs9932251;rs7192187;rs7192187;rs11864819;rs111606836;rs9928783;rs143820262;rs8058690;rs8058690;rs77996485;rs76984161;rs193192671;rs112529313;rs8047978;rs8047343;rs201598229;rs7194894;rs75286242;rs55642862;rs8044328;rs12447640;rs12447640;rs12599880;rs12599880;rs7205935;rs7205935;rs73612690;rs73612690;rs74024145;rs76419201;rs76419201;rs139784051;rs112099181;rs28700885;rs2418736;rs2418736;rs12445396;rs12445396;rs200192900;rs547564860;rs118005841;rs118005841;rs3815173;rs3815173;rs6499160;rs73612697;rs73612697;rs4640173;rs4567701;rs75229939;rs78229587;rs56230350;rs12597573;rs12597573;rs9939821;rs7206792;rs138198329;rs140979755;rs117751972;rs12596883;rs12596883;rs74629553;rs76495028;rs4517790;rs12447931;rs12447931;rs55790290;rs9922165;rs9922165;rs9938553;rs9938553;rs7193701;rs7193701;rs7199487;rs7199699;rs7199878;rs111701446;rs12446007;rs12446007;rs8044995;rs8044995;rs11275011;rs55725810;rs55725810;rs561946216;rs562498359;rs562498359;rs77884900;rs77884900;rs8060893;rs8060893;rs34395120;rs34395120;rs7194694;rs10611489;rs201391085;rs186642615;rs56097211;rs56138523;rs7188900;rs4359427;rs4359427;rs12600144;rs8046355;rs8046355;rs111967459;rs73612208;rs73612208;rs75796305;rs75796305;rs12448677;rs12448677;rs8044014;rs8044014;rs8044558;rs8048034;rs8048034;rs75450962;rs548092276;rs113579235;rs28548264;rs28548264;rs149345700;rs75297764;rs75297764;rs73612222;rs73612222;rs191996617;rs199852688;rs12445876;rs113726439;rs113726439;rs12448991;rs9932414;rs9932414;rs9923710;rs7199588;rs7199588;rs1125333;rs1125333;rs1125332;rs1125332;rs1125331;rs1125331;rs55757502;rs55757502;rs113804408;rs200794675;rs111632263;rs141991634;rs9746872;rs532816237;rs55857142;rs6499161;rs113502835;rs113502835;rs6499162;rs6499162;rs8064114;rs79719939;rs7195172;rs60249778;rs118035472;rs57408712;rs76053508;rs6499163;rs6499163;rs113610474;rs147338164;rs113790673;rs12447080;rs2418735;rs12444968;rs35830195;rs9938020;rs9938020;rs9928653;rs111402974;rs148537303;rs13339471;rs8048364;rs8048365;rs117761434;rs12444313;rs11372732;rs111948678;rs9931987;rs9931987;rs201168228;rs11075669;rs12598630;rs12598630;rs9922934;rs8056649;rs8056649;rs11043;rs11043;rs8057119;rs8057119;rs7184821;rs7184821;rs146250480;rs8059575;rs7187202;rs7187202;rs7197756;rs9674089;rs12599238;rs148201632;rs7189794;rs7189155;rs7189381;rs3826164;rs3826164;rs1971546;rs1971546;rs10500543;rs10500543;rs12444188;rs12444188;rs73612297;rs1975802;rs1975802;rs17688076;rs17688076;rs11368218;rs55897859;rs12600062;rs10852439;rs11075670;rs2290700;rs2290700;rs2290699;rs2290699;rs8062085;rs8062085;rs12446418;rs12446418;rs3743739;rs3743739;rs9888986;rs9888986;rs12447119;rs12447119;rs12596500;rs12596500;rs77517043;rs77517043;rs200248294;rs145105109;rs397933925;rs112086775;rs535137229;rs2305810;rs2305810;rs55675218;rs55757091;rs55757091;rs55856208;rs55856208;rs11350;rs11350;rs61460037;rs111252202;rs8060690;rs8063446;rs8063446;rs58542611;rs7199515;rs73613952;rs7189887;rs7189887;rs7190070;rs7190070;rs7186390;rs7194335;rs73613962;rs7500163;rs7500163;rs139356849;rs56331745;rs3785113;rs3785113;rs111362836;rs3785116;rs3785116;rs8059585;rs61602448;rs16957831;rs16957831;rs55793998;rs8058517;rs8058517;rs7190134;rs7190134;rs148064982;rs147268324;rs61593058;rs56220628;rs79543001;rs61746794;rs73613999;rs12599876;rs12599876;rs2279540;rs56899435;rs1530645;rs1110572;rs2279538;rs2279538;rs3743743;rs55968019;rs73615919;rs3837765;rs3785127;rs3785127;rs57434514;rs2863973;rs2863973;rs150358041;rs7200932;rs397933190;rs8046501;rs8046501;rs28451413;rs8050499;rs8050499;rs9972857;	HDL;HDL_C;HDL_C;HDL_C;HDL_C;HDL_C;HDL_C;HDL_C;HDL;HDL_C;HDL_C;HDL;HDL_C;HDL;HDL_C;HDL_C;HDL_C;HDL;HDL_C;HDL_C;HDL;HDL_C;HDL;HDL_C;HDL;HDL_C;HDL;HDL_C;HDL;HDL_C;HDL;HDL_C;HDL;HDL_C;HDL;HDL_C;HDL;HDL_C;HDL;HDL_C;HDL;HDL_C;HDL;HDL_C;HDL_C;HDL_C;HDL_C;HDL_C;HDL_C;HDL_C;HDL_C;HDL_C;HDL_C;HDL_C;HDL_C;HDL_C;HDL_C;HDL;HDL_C;HDL_C;HDL_C;HDL_C;HDL_C;HDL_C;HDL_C;HDL_C;HDL_C;HDL_C;HDL_C;HDL_C;HDL_C;HDL_C;HDL_C;HDL_C;HDL_C;HDL_C;HDL_C;HDL_C;HDL_C;HDL_C;HDL_C;HDL_C;HDL_C;HDL_C;HDL_C;HDL_C;HDL_C;HDL;HDL_C;HDL_C;HDL;HDL_C;HDL_C;HDL_C;HDL_C;HDL;HDL_C;HDL_C;HDL;HDL_C;HDL_C;HDL_C;HDL;HDL_C;HDL_C;HDL_C;HDL;HDL_C;HDL_C;HDL_C;HDL_C;HDL_C;HDL_C;HDL_C;HDL_C;HDL_C;HDL_C;HDL_C;HDL_C;HDL_C;HDL_C;HDL;HDL_C;HDL_C;HDL;HDL_C;HDL;HDL_C;HDL_C;HDL_C;HDL_C;HDL_C;HDL_C;HDL_C;HDL;HDL_C;HDL_C;HDL;HDL_C;HDL;HDL_C;HDL_C;HDL;HDL_C;HDL;HDL_C;TC;HDL;HDL_C;HDL_C;HDL_C;HDL_C;HDL_C;HDL_C;HDL;HDL_C;TC;HDL;HDL_C;HDL;HDL_C;HDL;HDL_C;HDL_C;HDL;HDL_C;HDL;HDL_C;HDL;HDL_C;HDL;HDL_C;HDL;HDL_C;HDL;HDL_C;HDL_C;HDL;HDL_C;HDL;HDL_C;TC;HDL;HDL_C;HDL_C;HDL_C;HDL_C;HDL_C;HDL_C;HDL_C;HDL_C;HDL_C;HDL;HDL_C;HDL;HDL_C;HDL;HDL_C;HDL;HDL_C;HDL_C;HDL_C;HDL_C;HDL_C;HDL;HDL_C;HDL;HDL_C;TC;HDL_C;HDL_C;HDL;HDL_C;HDL;HDL_C;TC;HDL_C;HDL;HDL_C;HDL;HDL_C;HDL_C;HDL_C;HDL_C;HDL_C;HDL_C;HDL_C;HDL;HDL_C;HDL_C;HDL_C;HDL_C;HDL_C;HDL_C;HDL_C;HDL;HDL_C;HDL_C;HDL;HDL_C;HDL;HDL_C;HDL_C;HDL_C;HDL;HDL_C;HDL;HDL_C;HDL;HDL_C;HDL;HDL_C;HDL_C;HDL_C;HDL_C;HDL_C;HDL_C;HDL_C;HDL_C;HDL_C;HDL_C;HDL_C;HDL;HDL_C;HDL;HDL_C;HDL_C;HDL;HDL_C;HDL_C;HDL_C;HDL;HDL_C;HDL_C;HDL_C;HDL;HDL_C;HDL_C;HDL_C;HDL;HDL_C;HDL;HDL_C;HDL_C;HDL_C;HDL;HDL_C;HDL;HDL_C;HDL;HDL_C;HDL;HDL_C;HDL;HDL_C;HDL_C;HDL_C;HDL;HDL_C;HDL;HDL_C;HDL_C;HDL;HDL_C;HDL;HDL_C;HDL_C;HDL_C;HDL;HDL_C;HDL_C;HDL;HDL_C;HDL_C;HDL_C;HDL_C;HDL;HDL_C;HDL;HDL_C;HDL;HDL_C;HDL;HDL_C;HDL_C;HDL;HDL_C;HDL;HDL_C;HDL;HDL_C;HDL;HDL_C;HDL;HDL_C;HDL;HDL_C;HDL;HDL_C;HDL;HDL_C;HDL;HDL_C;HDL;HDL_C;HDL_C;HDL;HDL_C;HDL;HDL_C;HDL;HDL_C;HDL_C;HDL_C;HDL_C;HDL;HDL_C;HDL;HDL_C;HDL_C;HDL;HDL_C;HDL_C;HDL_C;HDL;HDL_C;HDL;HDL_C;HDL;HDL_C;HDL;HDL_C;HDL;HDL_C;HDL_C;HDL_C;HDL_C;HDL_C;HDL;HDL_C;HDL_C;HDL_C;HDL_C;HDL_C;HDL_C;HDL_C;HDL_C;HDL_C;HDL_C;HDL_C;HDL_C;HDL;HDL_C;HDL;HDL_C;HDL;HDL_C;HDL;HDL_C;HDL_C;HDL;HDL_C;HDL_C;HDL_C;HDL_C;HDL;HDL_C;HDL;HDL_C;HDL_C;HDL_C;HDL;HDL_C;HDL;HDL_C;HDL_C;HDL;HDL_C;HDL_C;HDL_C;HDL_C;HDL_C;HDL_C;HDL;HDL_C;HDL_C;HDL_C;HDL_C;HDL_C;HDL_C;HDL;HDL_C;HDL_C;HDL_C;HDL_C;HDL;HDL_C;HDL_C;HDL;HDL_C;HDL;HDL_C;HDL;HDL_C;HDL_C;HDL_C;HDL_C;HDL_C;HDL;HDL_C;HDL;HDL_C;HDL_C;HDL;HDL_C;HDL_C;HDL;HDL_C;HDL;HDL_C;HDL;HDL_C;HDL;HDL_C;HDL_C;HDL_C;HDL_C;HDL_C;HDL_C;HDL_C;HDL_C;HDL;HDL_C;HDL_C;HDL;HDL_C;HDL_C;HDL;HDL_C;HDL;HDL_C;HDL;HDL_C;HDL;HDL_C;HDL_C;HDL;HDL_C;HDL_C;HDL_C;HDL_C;HDL;HDL_C;HDL_C;HDL;HDL_C;HDL;HDL_C;HDL_C;HDL_C;HDL_C;HDL;HDL_C;HDL_C;HDL;HDL_C;HDL_C;HDL;HDL_C;HDL;HDL_C;HDL;HDL_C;HDL;HDL_C;HDL;HDL_C;HDL_C;HDL_C;HDL_C;HDL_C;HDL_C;HDL_C;HDL_C;HDL_C;HDL;HDL_C;HDL;HDL_C;HDL_C;HDL_C;HDL_C;HDL_C;HDL_C;HDL_C;HDL_C;HDL;HDL_C;HDL_C;HDL_C;HDL_C;HDL_C;HDL_C;HDL_C;HDL_C;HDL;HDL_C;HDL_C;HDL_C;HDL_C;HDL_C;HDL_C;HDL_C;HDL_C;HDL_C;HDL_C;HDL_C;HDL;HDL_C;HDL_C;HDL_C;HDL;HDL_C;HDL_C;HDL;HDL_C;HDL;HDL_C;HDL;HDL_C;HDL;HDL_C;HDL_C;HDL_C;HDL;HDL_C;HDL_C;HDL_C;HDL_C;HDL_C;HDL_C;HDL_C;HDL_C;HDL;HDL_C;HDL;HDL_C;HDL;HDL_C;HDL;HDL_C;HDL_C;HDL;HDL_C;HDL;HDL_C;HDL_C;HDL_C;HDL_C;HDL_C;HDL_C;HDL;HDL_C;HDL;HDL_C;HDL;HDL_C;HDL;HDL_C;HDL;HDL_C;HDL;HDL_C;HDL;HDL_C;HDL;HDL_C;HDL;HDL_C;HDL_C;HDL_C;HDL_C;HDL_C;HDL_C;HDL;HDL_C;HDL_C;HDL;HDL_C;HDL;HDL_C;HDL;HDL_C;HDL_C;HDL_C;HDL_C;HDL;HDL_C;HDL_C;HDL_C;HDL_C;HDL;HDL_C;HDL;HDL_C;HDL_C;HDL_C;HDL_C;HDL;HDL_C;HDL_C;HDL_C;HDL;HDL_C;HDL_C;HDL;HDL_C;HDL_C;HDL_C;HDL;HDL_C;HDL_C;HDL;HDL_C;HDL;HDL_C;HDL_C;HDL_C;HDL_C;HDL_C;HDL_C;HDL_C;HDL_C;HDL;HDL_C;HDL_C;HDL_C;HDL_C;HDL_C;HDL;HDL_C;HDL_C;HDL_C;HDL_C;HDL_C;HDL;HDL_C;HDL_C;HDL;HDL_C;HDL_C;HDL_C;HDL_C;HDL;HDL_C;HDL_C;HDL;HDL_C;HDL_C;	Willer_et_al_2013;UKBB;UKBB;UKBB;UKBB;UKBB;UKBB;UKBB;Willer_et_al_2013;UKBB;UKBB;Willer_et_al_2013;UKBB;Willer_et_al_2013;UKBB;UKBB;UKBB;Willer_et_al_2013;UKBB;UKBB;Willer_et_al_2013;UKBB;Willer_et_al_2013;UKBB;Willer_et_al_2013;UKBB;Willer_et_al_2013;UKBB;Willer_et_al_2013;UKBB;Willer_et_al_2013;UKBB;Willer_et_al_2013;UKBB;Willer_et_al_2013;UKBB;Willer_et_al_2013;UKBB;Willer_et_al_2013;UKBB;Willer_et_al_2013;UKBB;Willer_et_al_2013;UKBB;UKBB;UKBB;UKBB;UKBB;UKBB;UKBB;UKBB;UKBB;UKBB;UKBB;UKBB;UKBB;UKBB;Willer_et_al_2013;UKBB;UKBB;UKBB;UKBB;UKBB;UKBB;UKBB;UKBB;UKBB;UKBB;UKBB;UKBB;UKBB;UKBB;UKBB;UKBB;UKBB;UKBB;UKBB;UKBB;UKBB;UKBB;UKBB;UKBB;UKBB;UKBB;UKBB;UKBB;UKBB;Willer_et_al_2013;UKBB;UKBB;Willer_et_al_2013;UKBB;UKBB;UKBB;UKBB;Willer_et_al_2013;UKBB;UKBB;Willer_et_al_2013;UKBB;UKBB;UKBB;Willer_et_al_2013;UKBB;UKBB;UKBB;Willer_et_al_2013;UKBB;UKBB;UKBB;UKBB;UKBB;UKBB;UKBB;UKBB;UKBB;UKBB;UKBB;UKBB;UKBB;UKBB;Willer_et_al_2013;UKBB;UKBB;Willer_et_al_2013;UKBB;Willer_et_al_2013;UKBB;UKBB;UKBB;UKBB;UKBB;UKBB;UKBB;Willer_et_al_2013;UKBB;UKBB;Willer_et_al_2013;UKBB;Willer_et_al_2013;UKBB;UKBB;Willer_et_al_2013;UKBB;Willer_et_al_2013;UKBB;Willer_et_al_2013;Willer_et_al_2013;UKBB;UKBB;UKBB;UKBB;UKBB;UKBB;Willer_et_al_2013;UKBB;Willer_et_al_2013;Willer_et_al_2013;UKBB;Willer_et_al_2013;UKBB;Willer_et_al_2013;UKBB;UKBB;Willer_et_al_2013;UKBB;Willer_et_al_2013;UKBB;Willer_et_al_2013;UKBB;Willer_et_al_2013;UKBB;Willer_et_al_2013;UKBB;Willer_et_al_2013;UKBB;UKBB;Willer_et_al_2013;UKBB;Willer_et_al_2013;UKBB;Willer_et_al_2013;Willer_et_al_2013;UKBB;UKBB;UKBB;UKBB;UKBB;UKBB;UKBB;UKBB;UKBB;Willer_et_al_2013;UKBB;Willer_et_al_2013;UKBB;Willer_et_al_2013;UKBB;Willer_et_al_2013;UKBB;UKBB;UKBB;UKBB;UKBB;Willer_et_al_2013;UKBB;Willer_et_al_2013;UKBB;Willer_et_al_2013;UKBB;UKBB;Willer_et_al_2013;UKBB;Willer_et_al_2013;UKBB;Willer_et_al_2013;UKBB;Willer_et_al_2013;UKBB;Willer_et_al_2013;UKBB;UKBB;UKBB;UKBB;UKBB;UKBB;UKBB;Willer_et_al_2013;UKBB;UKBB;UKBB;UKBB;UKBB;UKBB;UKBB;Willer_et_al_2013;UKBB;UKBB;Willer_et_al_2013;UKBB;Willer_et_al_2013;UKBB;UKBB;UKBB;Willer_et_al_2013;UKBB;Willer_et_al_2013;UKBB;Willer_et_al_2013;UKBB;Willer_et_al_2013;UKBB;UKBB;UKBB;UKBB;UKBB;UKBB;UKBB;UKBB;UKBB;UKBB;UKBB;Willer_et_al_2013;UKBB;Willer_et_al_2013;UKBB;UKBB;Willer_et_al_2013;UKBB;UKBB;UKBB;Willer_et_al_2013;UKBB;UKBB;UKBB;Willer_et_al_2013;UKBB;UKBB;UKBB;Willer_et_al_2013;UKBB;Willer_et_al_2013;UKBB;UKBB;UKBB;Willer_et_al_2013;UKBB;Willer_et_al_2013;UKBB;Willer_et_al_2013;UKBB;Willer_et_al_2013;UKBB;Willer_et_al_2013;UKBB;UKBB;UKBB;Willer_et_al_2013;UKBB;Willer_et_al_2013;UKBB;UKBB;Willer_et_al_2013;UKBB;Willer_et_al_2013;UKBB;UKBB;UKBB;Willer_et_al_2013;UKBB;UKBB;Willer_et_al_2013;UKBB;UKBB;UKBB;UKBB;Willer_et_al_2013;UKBB;Willer_et_al_2013;UKBB;Willer_et_al_2013;UKBB;Willer_et_al_2013;UKBB;UKBB;Willer_et_al_2013;UKBB;Willer_et_al_2013;UKBB;Willer_et_al_2013;UKBB;Willer_et_al_2013;UKBB;Willer_et_al_2013;UKBB;Willer_et_al_2013;UKBB;Willer_et_al_2013;UKBB;Willer_et_al_2013;UKBB;Willer_et_al_2013;UKBB;Willer_et_al_2013;UKBB;UKBB;Willer_et_al_2013;UKBB;Willer_et_al_2013;UKBB;Willer_et_al_2013;UKBB;UKBB;UKBB;UKBB;Willer_et_al_2013;UKBB;Willer_et_al_2013;UKBB;UKBB;Willer_et_al_2013;UKBB;UKBB;UKBB;Willer_et_al_2013;UKBB;Willer_et_al_2013;UKBB;Willer_et_al_2013;UKBB;Willer_et_al_2013;UKBB;Willer_et_al_2013;UKBB;UKBB;UKBB;UKBB;UKBB;Willer_et_al_2013;UKBB;UKBB;UKBB;UKBB;UKBB;UKBB;UKBB;UKBB;UKBB;UKBB;UKBB;UKBB;Willer_et_al_2013;UKBB;Willer_et_al_2013;UKBB;Willer_et_al_2013;UKBB;Willer_et_al_2013;UKBB;UKBB;Willer_et_al_2013;UKBB;UKBB;UKBB;UKBB;Willer_et_al_2013;UKBB;Willer_et_al_2013;UKBB;UKBB;UKBB;Willer_et_al_2013;UKBB;Willer_et_al_2013;UKBB;UKBB;Willer_et_al_2013;UKBB;UKBB;UKBB;UKBB;UKBB;UKBB;Willer_et_al_2013;UKBB;UKBB;UKBB;UKBB;UKBB;UKBB;Willer_et_al_2013;UKBB;UKBB;UKBB;UKBB;Willer_et_al_2013;UKBB;UKBB;Willer_et_al_2013;UKBB;Willer_et_al_2013;UKBB;Willer_et_al_2013;UKBB;UKBB;UKBB;UKBB;UKBB;Willer_et_al_2013;UKBB;Willer_et_al_2013;UKBB;UKBB;Willer_et_al_2013;UKBB;UKBB;Willer_et_al_2013;UKBB;Willer_et_al_2013;UKBB;Willer_et_al_2013;UKBB;Willer_et_al_2013;UKBB;UKBB;UKBB;UKBB;UKBB;UKBB;UKBB;UKBB;Willer_et_al_2013;UKBB;UKBB;Willer_et_al_2013;UKBB;UKBB;Willer_et_al_2013;UKBB;Willer_et_al_2013;UKBB;Willer_et_al_2013;UKBB;Willer_et_al_2013;UKBB;UKBB;Willer_et_al_2013;UKBB;UKBB;UKBB;UKBB;Willer_et_al_2013;UKBB;UKBB;Willer_et_al_2013;UKBB;Willer_et_al_2013;UKBB;UKBB;UKBB;UKBB;Willer_et_al_2013;UKBB;UKBB;Willer_et_al_2013;UKBB;UKBB;Willer_et_al_2013;UKBB;Willer_et_al_2013;UKBB;Willer_et_al_2013;UKBB;Willer_et_al_2013;UKBB;Willer_et_al_2013;UKBB;UKBB;UKBB;UKBB;UKBB;UKBB;UKBB;UKBB;UKBB;Willer_et_al_2013;UKBB;Willer_et_al_2013;UKBB;UKBB;UKBB;UKBB;UKBB;UKBB;UKBB;UKBB;Willer_et_al_2013;UKBB;UKBB;UKBB;UKBB;UKBB;UKBB;UKBB;UKBB;Willer_et_al_2013;UKBB;UKBB;UKBB;UKBB;UKBB;UKBB;UKBB;UKBB;UKBB;UKBB;UKBB;Willer_et_al_2013;UKBB;UKBB;UKBB;Willer_et_al_2013;UKBB;UKBB;Willer_et_al_2013;UKBB;Willer_et_al_2013;UKBB;Willer_et_al_2013;UKBB;Willer_et_al_2013;UKBB;UKBB;UKBB;Willer_et_al_2013;UKBB;UKBB;UKBB;UKBB;UKBB;UKBB;UKBB;UKBB;Willer_et_al_2013;UKBB;Willer_et_al_2013;UKBB;Willer_et_al_2013;UKBB;Willer_et_al_2013;UKBB;UKBB;Willer_et_al_2013;UKBB;Willer_et_al_2013;UKBB;UKBB;UKBB;UKBB;UKBB;UKBB;Willer_et_al_2013;UKBB;Willer_et_al_2013;UKBB;Willer_et_al_2013;UKBB;Willer_et_al_2013;UKBB;Willer_et_al_2013;UKBB;Willer_et_al_2013;UKBB;Willer_et_al_2013;UKBB;Willer_et_al_2013;UKBB;Willer_et_al_2013;UKBB;UKBB;UKBB;UKBB;UKBB;UKBB;Willer_et_al_2013;UKBB;UKBB;Willer_et_al_2013;UKBB;Willer_et_al_2013;UKBB;Willer_et_al_2013;UKBB;UKBB;UKBB;UKBB;Willer_et_al_2013;UKBB;UKBB;UKBB;UKBB;Willer_et_al_2013;UKBB;Willer_et_al_2013;UKBB;UKBB;UKBB;UKBB;Willer_et_al_2013;UKBB;UKBB;UKBB;Willer_et_al_2013;UKBB;UKBB;Willer_et_al_2013;UKBB;UKBB;UKBB;Willer_et_al_2013;UKBB;UKBB;Willer_et_al_2013;UKBB;Willer_et_al_2013;UKBB;UKBB;UKBB;UKBB;UKBB;UKBB;UKBB;UKBB;Willer_et_al_2013;UKBB;UKBB;UKBB;UKBB;UKBB;Willer_et_al_2013;UKBB;UKBB;UKBB;UKBB;UKBB;Willer_et_al_2013;UKBB;UKBB;Willer_et_al_2013;UKBB;UKBB;UKBB;UKBB;Willer_et_al_2013;UKBB;UKBB;Willer_et_al_2013;UKBB;UKBB;	16:67964203;16:68383222;16:67969930;16:68024995;16:67928042	rs1134760;rs147268324;rs20549;rs255052;rs16942887	67995836;68020885;67908417;67942948;67976823;67981640;67981640;67973998;68013570;67969930;67964203;67928042;68024995;67928042;68024995;67976320;67976320;67578396;67578396;68383222;68165961;68383222;68165961;68421601;67605125;68421601;67881989;68060474;68060474;67605125;67881989;67976320;67928042;68024995;67974091;68409163;68409163;67974091;68289212;68289212;	rs56303487;rs112595563;rs56070533;rs35673026;-;-;-;rs145126045;rs200922436;rs20549;rs1134760;rs16942887;rs255052;rs16942887;rs255052;rs4986970;rs4986970;rs1210978;rs1210978;rs147268324;rs75914405;rs147268324;rs75914405;rs55847153;rs77172747;rs55847153;rs75957286;rs74652527;rs74652527;rs77172747;rs75957286;rs4986970;rs16942887;rs255052;rs202017590;rs79978301;rs79978301;rs202017590;rs7185391;rs7185391;	High_density_lipoprotein_cholesterol_levels;LDL_cholesterol;HDL_cholesterol;Total_cholesterol_levels;HDL-C;Pyruvate;Ala;HDL-C;HDL-C;HDL-C;HDL-C;HDL_cholesterol;HDL_cholesterol;Apolipoprotein_A;Apolipoprotein_A;Apolipoprotein_A;HDL_cholesterol;Apolipoprotein_A;HDL_cholesterol;HDL_cholesterol;HDL_cholesterol;Apolipoprotein_A;Apolipoprotein_A;HDL_cholesterol;HDL_cholesterol;Apolipoprotein_A;HDL_cholesterol;HDL_cholesterol;Apolipoprotein_A;Apolipoprotein_A;Apolipoprotein_A;Cholesterol;Cholesterol;Cholesterol;HDL_cholesterol;HDL_cholesterol;Apolipoprotein_A;Apolipoprotein_A;Estimated_glomerular_filtration_rate;Estimated_glomerular_filtration_rate;	Kanai_et_al.;Klarin_et_al.;Klarin_et_al.;Klarin_et_al.;Locke_et_al.;Locke_et_al.;Locke_et_al.;Locke_et_al.;Locke_et_al.;Locke_et_al.;Locke_et_al.;Sinnott-Armstrong_et_al.;Sinnott-Armstrong_et_al.;Sinnott-Armstrong_et_al.;Sinnott-Armstrong_et_al.;Sinnott-Armstrong_et_al.;Sinnott-Armstrong_et_al.;Sinnott-Armstrong_et_al.;Sinnott-Armstrong_et_al.;Sinnott-Armstrong_et_al.;Sinnott-Armstrong_et_al.;Sinnott-Armstrong_et_al.;Sinnott-Armstrong_et_al.;Sinnott-Armstrong_et_al.;Sinnott-Armstrong_et_al.;Sinnott-Armstrong_et_al.;Sinnott-Armstrong_et_al.;Sinnott-Armstrong_et_al.;Sinnott-Armstrong_et_al.;Sinnott-Armstrong_et_al.;Sinnott-Armstrong_et_al.;Sinnott-Armstrong_et_al.;Sinnott-Armstrong_et_al.;Sinnott-Armstrong_et_al.;Sinnott-Armstrong_et_al.;Sinnott-Armstrong_et_al.;Sinnott-Armstrong_et_al.;Sinnott-Armstrong_et_al.;Wuttke_et_al.;Wuttke_et_al.;
16_6	16	66021785	73638579	IDL-C_percent	68149316	16:68149316:C:T	rs7188350	t	c	0.8229	-0.0431237	0.00641653	1.808e-11	10.74	29	0.133	No	NFATC3	LCAT	Biology	31	ApoA1;FAw6byFA;HDL2-C;HDL-C;HDL-D;IDL-C_percent;IDL-TG;IDL-TG_percent;L-HDL-C;L-HDL-CE;L-HDL-FC;L-HDL-L;L-HDL-P;L-HDL-PL;L-LDL-TG_percent;M-HDL-CE_percent;M-HDL-C_percent;M-HDL-PL_percent;M-HDL-TG_percent;M-LDL-TG_percent;PUFAbyFA;S-HDL-TG;S-HDL-TG_percent;S-LDL-TG_percent;TGbyPG;XL-HDL-C;XL-HDL-CE;XL-HDL-FC;XL-HDL-L;XL-HDL-P;XL-HDL-PL;	10	region_16_6_locus_6	intron_variant	NA	NA	NA	NA	NA	NA	NA	NA	NA	NA	NA	NA	NA	NA	67995836;68020885;67908417;67942948;67976823;67981640;67981640;67973998;68013570;67969930;67964203;67928042;68024995;67928042;68024995;67976320;67976320;68383222;68165961;68383222;68165961;68421601;68421601;67881989;68060474;68060474;67881989;67976320;67928042;68024995;67974091;68409163;68409163;67974091;68289212;68289212;	rs56303487;rs112595563;rs56070533;rs35673026;-;-;-;rs145126045;rs200922436;rs20549;rs1134760;rs16942887;rs255052;rs16942887;rs255052;rs4986970;rs4986970;rs147268324;rs75914405;rs147268324;rs75914405;rs55847153;rs55847153;rs75957286;rs74652527;rs74652527;rs75957286;rs4986970;rs16942887;rs255052;rs202017590;rs79978301;rs79978301;rs202017590;rs7185391;rs7185391;	High_density_lipoprotein_cholesterol_levels;LDL_cholesterol;HDL_cholesterol;Total_cholesterol_levels;HDL-C;Pyruvate;Ala;HDL-C;HDL-C;HDL-C;HDL-C;HDL_cholesterol;HDL_cholesterol;Apolipoprotein_A;Apolipoprotein_A;Apolipoprotein_A;HDL_cholesterol;HDL_cholesterol;HDL_cholesterol;Apolipoprotein_A;Apolipoprotein_A;HDL_cholesterol;Apolipoprotein_A;HDL_cholesterol;HDL_cholesterol;Apolipoprotein_A;Apolipoprotein_A;Cholesterol;Cholesterol;Cholesterol;HDL_cholesterol;HDL_cholesterol;Apolipoprotein_A;Apolipoprotein_A;Estimated_glomerular_filtration_rate;Estimated_glomerular_filtration_rate;	Kanai_et_al.;Klarin_et_al.;Klarin_et_al.;Klarin_et_al.;Locke_et_al.;Locke_et_al.;Locke_et_al.;Locke_et_al.;Locke_et_al.;Locke_et_al.;Locke_et_al.;Sinnott-Armstrong_et_al.;Sinnott-Armstrong_et_al.;Sinnott-Armstrong_et_al.;Sinnott-Armstrong_et_al.;Sinnott-Armstrong_et_al.;Sinnott-Armstrong_et_al.;Sinnott-Armstrong_et_al.;Sinnott-Armstrong_et_al.;Sinnott-Armstrong_et_al.;Sinnott-Armstrong_et_al.;Sinnott-Armstrong_et_al.;Sinnott-Armstrong_et_al.;Sinnott-Armstrong_et_al.;Sinnott-Armstrong_et_al.;Sinnott-Armstrong_et_al.;Sinnott-Armstrong_et_al.;Sinnott-Armstrong_et_al.;Sinnott-Armstrong_et_al.;Sinnott-Armstrong_et_al.;Sinnott-Armstrong_et_al.;Sinnott-Armstrong_et_al.;Sinnott-Armstrong_et_al.;Sinnott-Armstrong_et_al.;Wuttke_et_al.;Wuttke_et_al.;
16_6	16	66021785	73638579	S-LDL-TG_percent	68149316	16:68149316:C:T	rs7188350	t	c	0.8206	0.04139	0.0063512	7.178e-11	10.14	29	0.1098	No	NFATC3	LCAT	Biology	31	ApoA1;FAw6byFA;HDL2-C;HDL-C;HDL-D;IDL-C_percent;IDL-TG;IDL-TG_percent;L-HDL-C;L-HDL-CE;L-HDL-FC;L-HDL-L;L-HDL-P;L-HDL-PL;L-LDL-TG_percent;M-HDL-CE_percent;M-HDL-C_percent;M-HDL-PL_percent;M-HDL-TG_percent;M-LDL-TG_percent;PUFAbyFA;S-HDL-TG;S-HDL-TG_percent;S-LDL-TG_percent;TGbyPG;XL-HDL-C;XL-HDL-CE;XL-HDL-FC;XL-HDL-L;XL-HDL-P;XL-HDL-PL;	10	region_16_6_locus_6	intron_variant	NA	NA	NA	NA	NA	NA	NA	NA	NA	NA	NA	NA	NA	NA	67995836;68020885;67908417;67942948;67976823;67981640;67981640;67973998;68013570;67969930;67964203;67928042;68024995;67928042;68024995;67976320;67976320;68383222;68165961;68383222;68165961;68421601;68421601;67881989;68060474;68060474;67881989;67976320;67928042;68024995;67974091;68409163;68409163;67974091;68289212;68289212;	rs56303487;rs112595563;rs56070533;rs35673026;-;-;-;rs145126045;rs200922436;rs20549;rs1134760;rs16942887;rs255052;rs16942887;rs255052;rs4986970;rs4986970;rs147268324;rs75914405;rs147268324;rs75914405;rs55847153;rs55847153;rs75957286;rs74652527;rs74652527;rs75957286;rs4986970;rs16942887;rs255052;rs202017590;rs79978301;rs79978301;rs202017590;rs7185391;rs7185391;	High_density_lipoprotein_cholesterol_levels;LDL_cholesterol;HDL_cholesterol;Total_cholesterol_levels;HDL-C;Pyruvate;Ala;HDL-C;HDL-C;HDL-C;HDL-C;HDL_cholesterol;HDL_cholesterol;Apolipoprotein_A;Apolipoprotein_A;Apolipoprotein_A;HDL_cholesterol;HDL_cholesterol;HDL_cholesterol;Apolipoprotein_A;Apolipoprotein_A;HDL_cholesterol;Apolipoprotein_A;HDL_cholesterol;HDL_cholesterol;Apolipoprotein_A;Apolipoprotein_A;Cholesterol;Cholesterol;Cholesterol;HDL_cholesterol;HDL_cholesterol;Apolipoprotein_A;Apolipoprotein_A;Estimated_glomerular_filtration_rate;Estimated_glomerular_filtration_rate;	Kanai_et_al.;Klarin_et_al.;Klarin_et_al.;Klarin_et_al.;Locke_et_al.;Locke_et_al.;Locke_et_al.;Locke_et_al.;Locke_et_al.;Locke_et_al.;Locke_et_al.;Sinnott-Armstrong_et_al.;Sinnott-Armstrong_et_al.;Sinnott-Armstrong_et_al.;Sinnott-Armstrong_et_al.;Sinnott-Armstrong_et_al.;Sinnott-Armstrong_et_al.;Sinnott-Armstrong_et_al.;Sinnott-Armstrong_et_al.;Sinnott-Armstrong_et_al.;Sinnott-Armstrong_et_al.;Sinnott-Armstrong_et_al.;Sinnott-Armstrong_et_al.;Sinnott-Armstrong_et_al.;Sinnott-Armstrong_et_al.;Sinnott-Armstrong_et_al.;Sinnott-Armstrong_et_al.;Sinnott-Armstrong_et_al.;Sinnott-Armstrong_et_al.;Sinnott-Armstrong_et_al.;Sinnott-Armstrong_et_al.;Sinnott-Armstrong_et_al.;Sinnott-Armstrong_et_al.;Sinnott-Armstrong_et_al.;Wuttke_et_al.;Wuttke_et_al.;
16_6	16	66021785	73638579	FAw6byFA	68149316	16:68149316:C:T	rs7188350	t	c	0.8216	-0.0443768	0.00685857	9.783e-11	10.01	28	0.1045	No	NFATC3	LCAT	Biology	31	ApoA1;FAw6byFA;HDL2-C;HDL-C;HDL-D;IDL-C_percent;IDL-TG;IDL-TG_percent;L-HDL-C;L-HDL-CE;L-HDL-FC;L-HDL-L;L-HDL-P;L-HDL-PL;L-LDL-TG_percent;M-HDL-CE_percent;M-HDL-C_percent;M-HDL-PL_percent;M-HDL-TG_percent;M-LDL-TG_percent;PUFAbyFA;S-HDL-TG;S-HDL-TG_percent;S-LDL-TG_percent;TGbyPG;XL-HDL-C;XL-HDL-CE;XL-HDL-FC;XL-HDL-L;XL-HDL-P;XL-HDL-PL;	10	region_16_6_locus_6	intron_variant	NA	NA	NA	NA	NA	NA	NA	NA	NA	NA	NA	NA	NA	NA	67995836;68020885;67908417;67942948;67976823;67981640;67981640;67973998;68013570;67969930;67964203;67928042;68024995;67928042;68024995;67976320;67976320;68383222;68165961;68383222;68165961;68421601;68421601;67881989;68060474;68060474;67881989;67976320;67928042;68024995;67974091;68409163;68409163;67974091;68289212;68289212;	rs56303487;rs112595563;rs56070533;rs35673026;-;-;-;rs145126045;rs200922436;rs20549;rs1134760;rs16942887;rs255052;rs16942887;rs255052;rs4986970;rs4986970;rs147268324;rs75914405;rs147268324;rs75914405;rs55847153;rs55847153;rs75957286;rs74652527;rs74652527;rs75957286;rs4986970;rs16942887;rs255052;rs202017590;rs79978301;rs79978301;rs202017590;rs7185391;rs7185391;	High_density_lipoprotein_cholesterol_levels;LDL_cholesterol;HDL_cholesterol;Total_cholesterol_levels;HDL-C;Pyruvate;Ala;HDL-C;HDL-C;HDL-C;HDL-C;HDL_cholesterol;HDL_cholesterol;Apolipoprotein_A;Apolipoprotein_A;Apolipoprotein_A;HDL_cholesterol;HDL_cholesterol;HDL_cholesterol;Apolipoprotein_A;Apolipoprotein_A;HDL_cholesterol;Apolipoprotein_A;HDL_cholesterol;HDL_cholesterol;Apolipoprotein_A;Apolipoprotein_A;Cholesterol;Cholesterol;Cholesterol;HDL_cholesterol;HDL_cholesterol;Apolipoprotein_A;Apolipoprotein_A;Estimated_glomerular_filtration_rate;Estimated_glomerular_filtration_rate;	Kanai_et_al.;Klarin_et_al.;Klarin_et_al.;Klarin_et_al.;Locke_et_al.;Locke_et_al.;Locke_et_al.;Locke_et_al.;Locke_et_al.;Locke_et_al.;Locke_et_al.;Sinnott-Armstrong_et_al.;Sinnott-Armstrong_et_al.;Sinnott-Armstrong_et_al.;Sinnott-Armstrong_et_al.;Sinnott-Armstrong_et_al.;Sinnott-Armstrong_et_al.;Sinnott-Armstrong_et_al.;Sinnott-Armstrong_et_al.;Sinnott-Armstrong_et_al.;Sinnott-Armstrong_et_al.;Sinnott-Armstrong_et_al.;Sinnott-Armstrong_et_al.;Sinnott-Armstrong_et_al.;Sinnott-Armstrong_et_al.;Sinnott-Armstrong_et_al.;Sinnott-Armstrong_et_al.;Sinnott-Armstrong_et_al.;Sinnott-Armstrong_et_al.;Sinnott-Armstrong_et_al.;Sinnott-Armstrong_et_al.;Sinnott-Armstrong_et_al.;Sinnott-Armstrong_et_al.;Sinnott-Armstrong_et_al.;Wuttke_et_al.;Wuttke_et_al.;
16_6	16	66021785	73638579	PUFAbyFA	68149316	16:68149316:C:T	rs7188350	t	c	0.8217	-0.0404639	0.0064615	3.793e-10	9.42	29	0.09162	No	NFATC3	LCAT	Biology	31	ApoA1;FAw6byFA;HDL2-C;HDL-C;HDL-D;IDL-C_percent;IDL-TG;IDL-TG_percent;L-HDL-C;L-HDL-CE;L-HDL-FC;L-HDL-L;L-HDL-P;L-HDL-PL;L-LDL-TG_percent;M-HDL-CE_percent;M-HDL-C_percent;M-HDL-PL_percent;M-HDL-TG_percent;M-LDL-TG_percent;PUFAbyFA;S-HDL-TG;S-HDL-TG_percent;S-LDL-TG_percent;TGbyPG;XL-HDL-C;XL-HDL-CE;XL-HDL-FC;XL-HDL-L;XL-HDL-P;XL-HDL-PL;	10	region_16_6_locus_6	intron_variant	NA	NA	NA	NA	NA	NA	NA	NA	NA	NA	NA	NA	NA	NA	67995836;68020885;67908417;67942948;67976823;67981640;67981640;67973998;68013570;67969930;67964203;67928042;68024995;67928042;68024995;67976320;67976320;68383222;68165961;68383222;68165961;68421601;68421601;67881989;68060474;68060474;67881989;67976320;67928042;68024995;67974091;68409163;68409163;67974091;68289212;68289212;	rs56303487;rs112595563;rs56070533;rs35673026;-;-;-;rs145126045;rs200922436;rs20549;rs1134760;rs16942887;rs255052;rs16942887;rs255052;rs4986970;rs4986970;rs147268324;rs75914405;rs147268324;rs75914405;rs55847153;rs55847153;rs75957286;rs74652527;rs74652527;rs75957286;rs4986970;rs16942887;rs255052;rs202017590;rs79978301;rs79978301;rs202017590;rs7185391;rs7185391;	High_density_lipoprotein_cholesterol_levels;LDL_cholesterol;HDL_cholesterol;Total_cholesterol_levels;HDL-C;Pyruvate;Ala;HDL-C;HDL-C;HDL-C;HDL-C;HDL_cholesterol;HDL_cholesterol;Apolipoprotein_A;Apolipoprotein_A;Apolipoprotein_A;HDL_cholesterol;HDL_cholesterol;HDL_cholesterol;Apolipoprotein_A;Apolipoprotein_A;HDL_cholesterol;Apolipoprotein_A;HDL_cholesterol;HDL_cholesterol;Apolipoprotein_A;Apolipoprotein_A;Cholesterol;Cholesterol;Cholesterol;HDL_cholesterol;HDL_cholesterol;Apolipoprotein_A;Apolipoprotein_A;Estimated_glomerular_filtration_rate;Estimated_glomerular_filtration_rate;	Kanai_et_al.;Klarin_et_al.;Klarin_et_al.;Klarin_et_al.;Locke_et_al.;Locke_et_al.;Locke_et_al.;Locke_et_al.;Locke_et_al.;Locke_et_al.;Locke_et_al.;Sinnott-Armstrong_et_al.;Sinnott-Armstrong_et_al.;Sinnott-Armstrong_et_al.;Sinnott-Armstrong_et_al.;Sinnott-Armstrong_et_al.;Sinnott-Armstrong_et_al.;Sinnott-Armstrong_et_al.;Sinnott-Armstrong_et_al.;Sinnott-Armstrong_et_al.;Sinnott-Armstrong_et_al.;Sinnott-Armstrong_et_al.;Sinnott-Armstrong_et_al.;Sinnott-Armstrong_et_al.;Sinnott-Armstrong_et_al.;Sinnott-Armstrong_et_al.;Sinnott-Armstrong_et_al.;Sinnott-Armstrong_et_al.;Sinnott-Armstrong_et_al.;Sinnott-Armstrong_et_al.;Sinnott-Armstrong_et_al.;Sinnott-Armstrong_et_al.;Sinnott-Armstrong_et_al.;Sinnott-Armstrong_et_al.;Wuttke_et_al.;Wuttke_et_al.;
16_6	16	66021785	73638579	TGbyPG	68149316	16:68149316:C:T	rs7188350	t	c	0.8153	0.0389991	0.00644623	1.449e-09	8.84	29	0.1901	No	NFATC3	LCAT	Biology	31	ApoA1;FAw6byFA;HDL2-C;HDL-C;HDL-D;IDL-C_percent;IDL-TG;IDL-TG_percent;L-HDL-C;L-HDL-CE;L-HDL-FC;L-HDL-L;L-HDL-P;L-HDL-PL;L-LDL-TG_percent;M-HDL-CE_percent;M-HDL-C_percent;M-HDL-PL_percent;M-HDL-TG_percent;M-LDL-TG_percent;PUFAbyFA;S-HDL-TG;S-HDL-TG_percent;S-LDL-TG_percent;TGbyPG;XL-HDL-C;XL-HDL-CE;XL-HDL-FC;XL-HDL-L;XL-HDL-P;XL-HDL-PL;	10	region_16_6_locus_6	intron_variant	NA	NA	NA	NA	NA	NA	NA	NA	NA	NA	NA	NA	NA	NA	67995836;68020885;67908417;67942948;67976823;67981640;67981640;67973998;68013570;67969930;67964203;67928042;68024995;67928042;68024995;67976320;67976320;68383222;68165961;68383222;68165961;68421601;68421601;67881989;68060474;68060474;67881989;67976320;67928042;68024995;67974091;68409163;68409163;67974091;68289212;68289212;	rs56303487;rs112595563;rs56070533;rs35673026;-;-;-;rs145126045;rs200922436;rs20549;rs1134760;rs16942887;rs255052;rs16942887;rs255052;rs4986970;rs4986970;rs147268324;rs75914405;rs147268324;rs75914405;rs55847153;rs55847153;rs75957286;rs74652527;rs74652527;rs75957286;rs4986970;rs16942887;rs255052;rs202017590;rs79978301;rs79978301;rs202017590;rs7185391;rs7185391;	High_density_lipoprotein_cholesterol_levels;LDL_cholesterol;HDL_cholesterol;Total_cholesterol_levels;HDL-C;Pyruvate;Ala;HDL-C;HDL-C;HDL-C;HDL-C;HDL_cholesterol;HDL_cholesterol;Apolipoprotein_A;Apolipoprotein_A;Apolipoprotein_A;HDL_cholesterol;HDL_cholesterol;HDL_cholesterol;Apolipoprotein_A;Apolipoprotein_A;HDL_cholesterol;Apolipoprotein_A;HDL_cholesterol;HDL_cholesterol;Apolipoprotein_A;Apolipoprotein_A;Cholesterol;Cholesterol;Cholesterol;HDL_cholesterol;HDL_cholesterol;Apolipoprotein_A;Apolipoprotein_A;Estimated_glomerular_filtration_rate;Estimated_glomerular_filtration_rate;	Kanai_et_al.;Klarin_et_al.;Klarin_et_al.;Klarin_et_al.;Locke_et_al.;Locke_et_al.;Locke_et_al.;Locke_et_al.;Locke_et_al.;Locke_et_al.;Locke_et_al.;Sinnott-Armstrong_et_al.;Sinnott-Armstrong_et_al.;Sinnott-Armstrong_et_al.;Sinnott-Armstrong_et_al.;Sinnott-Armstrong_et_al.;Sinnott-Armstrong_et_al.;Sinnott-Armstrong_et_al.;Sinnott-Armstrong_et_al.;Sinnott-Armstrong_et_al.;Sinnott-Armstrong_et_al.;Sinnott-Armstrong_et_al.;Sinnott-Armstrong_et_al.;Sinnott-Armstrong_et_al.;Sinnott-Armstrong_et_al.;Sinnott-Armstrong_et_al.;Sinnott-Armstrong_et_al.;Sinnott-Armstrong_et_al.;Sinnott-Armstrong_et_al.;Sinnott-Armstrong_et_al.;Sinnott-Armstrong_et_al.;Sinnott-Armstrong_et_al.;Sinnott-Armstrong_et_al.;Sinnott-Armstrong_et_al.;Wuttke_et_al.;Wuttke_et_al.;
16_6	16	66021785	73638579	XS-VLDL-FC_percent	68243486	16:68243486:G:T	rs6499163	t	g	0.1905	0.0307007	0.00496804	6.425e-10	9.19	32	0.07014	No	ESRP2	LCAT	Biology	27	ApoA1;HDL2-C;HDL-C;HDL-D;IDL-TG_percent;L-HDL-C;L-HDL-CE;L-HDL-C_percent;L-HDL-FC;L-HDL-FC_percent;L-HDL-L;L-HDL-P;L-HDL-PL;L-LDL-TG_percent;M-HDL-CE_percent;M-HDL-C_percent;M-HDL-PL_percent;M-HDL-TG_percent;S-HDL-TG;S-HDL-TG_percent;XL-HDL-C;XL-HDL-CE;XL-HDL-FC;XL-HDL-L;XL-HDL-P;XL-HDL-PL;XS-VLDL-FC_percent;	10	region_16_6_locus_6	intron_variant	16:67964203:C:T;	missense_variant;	CTRL;	NA	Hematocrit (Astle W 2016); Red blood cell count (Astle W 2016); High density lipoprotein (GLGC 2013); High density lipoprotein (GLGC 2010); HDL cholesterol (GLGC 2010); Red blood cell count RBC (van der Harst P 2012); High density lipoprotein (Spracklen CN 2017);	NA	NA	NA	16:67446037;16:67447735;16:67452572;16:67452679;16:67453634;16:67455516;16:67458251;16:67466430;16:67506115;16:67549653;16:67560613;16:67573367;16:67573367;16:67581883;16:67581883;16:67591389;16:67599569;16:67605794;16:67605794;16:67611443;16:67617186;16:67617946;16:67625797;16:67642638;16:67651879;16:67651879;16:67655133;16:67655133;16:67667163;16:67677001;16:67677001;16:67679348;16:67679348;16:67679879;16:67679879;16:67680956;16:67680956;16:67682234;16:67682234;16:67683564;16:67683564;16:67683626;16:67683626;16:67691477;16:67691477;16:67691645;16:67691645;16:67699948;16:67699948;16:67708130;16:67708130;16:67708897;16:67708897;16:67712018;16:67712018;16:67712366;16:67715437;16:67718563;16:67718584;16:67722884;16:67724857;16:67725347;16:67726214;16:67730618;16:67732186;16:67733322;16:67736611;16:67737285;16:67742326;16:67742326;16:67744292;16:67751693;16:67751693;16:67751693;16:67751693;16:67751693;16:67751693;16:67751693;16:67751693;16:67751693;16:67751693;16:67751693;16:67751693;16:67751693;16:67751693;16:67751693;16:67751693;16:67751693;16:67751693;16:67751693;16:67751693;16:67751693;16:67751693;16:67751693;16:67751693;16:67751693;16:67755808;16:67758778;16:67758778;16:67767060;16:67770828;16:67770828;16:67773114;16:67780121;16:67782130;16:67782568;16:67782568;16:67796315;16:67796315;16:67797573;16:67801309;16:67801391;16:67801391;16:67801720;16:67802010;16:67803063;16:67803063;16:67807146;16:67811590;16:67812039;16:67814152;16:67818253;16:67818254;16:67818387;16:67818431;16:67823422;16:67829537;16:67829627;16:67831704;16:67833171;16:67833171;16:67836552;16:67839128;16:67839128;16:67841129;16:67841129;16:67842470;16:67843538;16:67844745;16:67851218;16:67851675;16:67853746;16:67856240;16:67856240;16:67856469;16:67861134;16:67861134;16:67866783;16:67866783;16:67871501;16:67874264;16:67874264;16:67876823;16:67879400;16:67879400;16:67879400;16:67884619;16:67884619;16:67887494;16:67889793;16:67890395;16:67892903;16:67893879;16:67897487;16:67897487;16:67897487;16:67901343;16:67901343;16:67902070;16:67902070;16:67902326;16:67902326;16:67902987;16:67905407;16:67905407;16:67908713;16:67908713;16:67911517;16:67911517;16:67920049;16:67920049;16:67922342;16:67922342;16:67923472;16:67925435;16:67925435;16:67925772;16:67927124;16:67927124;16:67928042;16:67928042;16:67928042;16:67929601;16:67929601;16:67931826;16:67935537;16:67940350;16:67942320;16:67947158;16:67954398;16:67954886;16:67955241;16:67955554;16:67955554;16:67964203;16:67964203;16:67967878;16:67967878;16:67969930;16:67969930;16:67972194;16:67972257;16:67973171;16:67977382;16:67977382;16:67985706;16:67985706;16:67985706;16:67989523;16:67989976;16:67993643;16:67993643;16:67997920;16:67997920;16:67997920;16:67999215;16:68012849;16:68012849;16:68013471;16:68013471;16:68016185;16:68017349;16:68017354;16:68017355;16:68020492;16:68020841;16:68024995;16:68024995;16:68029739;16:68030261;16:68032198;16:68032598;16:68032874;16:68033143;16:68033539;16:68033539;16:68035927;16:68036666;16:68036666;16:68036939;16:68036939;16:68038592;16:68038969;16:68039309;16:68039309;16:68039850;16:68039850;16:68044797;16:68044797;16:68045046;16:68045046;16:68045724;16:68046052;16:68046323;16:68046637;16:68046707;16:68046778;16:68046996;16:68047345;16:68051225;16:68051472;16:68055495;16:68055495;16:68057880;16:68057880;16:68061171;16:68061763;16:68061763;16:68063757;16:68064472;16:68068627;16:68068627;16:68068969;16:68069294;16:68069416;16:68069416;16:68069612;16:68069742;16:68070774;16:68070774;16:68071147;16:68071147;16:68073353;16:68073644;16:68073834;16:68073834;16:68074419;16:68074419;16:68074454;16:68074454;16:68074857;16:68074857;16:68075439;16:68075439;16:68080680;16:68081341;16:68082527;16:68082527;16:68084021;16:68084021;16:68084099;16:68084594;16:68084594;16:68086105;16:68086105;16:68086656;16:68086869;16:68088485;16:68088485;16:68088944;16:68089578;16:68089578;16:68090982;16:68091150;16:68092130;16:68092850;16:68092850;16:68093138;16:68093138;16:68095449;16:68095449;16:68099262;16:68099262;16:68099271;16:68099821;16:68099821;16:68101480;16:68101480;16:68104422;16:68104422;16:68105171;16:68105171;16:68105474;16:68105474;16:68106846;16:68106846;16:68113873;16:68113873;16:68114582;16:68114582;16:68114626;16:68114626;16:68116018;16:68116018;16:68118044;16:68118311;16:68118311;16:68119555;16:68119555;16:68120606;16:68120606;16:68122269;16:68122604;16:68122726;16:68123916;16:68123916;16:68125972;16:68125972;16:68126606;16:68126635;16:68126635;16:68126984;16:68127222;16:68127278;16:68127278;16:68128104;16:68128104;16:68130233;16:68130233;16:68131732;16:68131732;16:68132109;16:68132109;16:68133263;16:68134278;16:68134296;16:68134790;16:68136622;16:68136622;16:68137420;16:68139423;16:68140648;16:68143483;16:68143598;16:68143745;16:68144519;16:68145062;16:68145798;16:68146535;16:68146859;16:68150527;16:68150527;16:68152035;16:68152035;16:68152157;16:68152157;16:68153200;16:68153200;16:68153382;16:68153553;16:68153553;16:68154151;16:68154230;16:68154544;16:68154862;16:68154862;16:68155121;16:68155121;16:68155860;16:68157400;16:68157562;16:68157562;16:68160289;16:68160289;16:68160968;16:68162016;16:68162016;16:68163602;16:68163662;16:68164949;16:68165243;16:68166971;16:68167521;16:68167521;16:68167787;16:68168200;16:68168886;16:68169694;16:68171968;16:68172416;16:68172416;16:68176415;16:68177036;16:68178646;16:68179195;16:68179195;16:68180242;16:68181177;16:68181177;16:68183064;16:68183064;16:68185160;16:68185160;16:68186082;16:68186186;16:68186301;16:68187718;16:68189054;16:68189054;16:68189340;16:68189340;16:68189591;16:68189636;16:68189636;16:68190237;16:68190239;16:68190239;16:68190239;16:68190239;16:68191608;16:68191608;16:68192672;16:68192672;16:68193585;16:68194863;16:68196851;16:68197170;16:68198088;16:68198595;16:68201878;16:68202747;16:68202747;16:68205054;16:68205214;16:68205214;16:68205656;16:68206844;16:68206844;16:68208791;16:68208791;16:68209741;16:68209741;16:68209872;16:68209872;16:68210165;16:68210604;16:68210604;16:68210868;16:68210935;16:68211157;16:68211321;16:68211321;16:68211482;16:68212820;16:68212820;16:68216072;16:68216072;16:68218686;16:68218735;16:68218742;16:68218748;16:68218748;16:68218894;16:68219969;16:68219969;16:68224018;16:68224582;16:68224582;16:68227566;16:68227566;16:68227780;16:68227780;16:68228119;16:68228119;16:68228427;16:68228427;16:68229113;16:68229579;16:68233122;16:68233150;16:68235052;16:68235731;16:68236741;16:68238197;16:68238965;16:68238965;16:68239460;16:68239460;16:68240185;16:68240216;16:68241608;16:68241829;16:68242311;16:68242573;16:68243054;16:68243486;16:68243486;16:68243884;16:68244200;16:68244347;16:68245331;16:68245385;16:68245598;16:68250567;16:68251784;16:68251784;16:68252079;16:68252516;16:68252523;16:68253008;16:68253324;16:68253326;16:68254196;16:68254404;16:68254660;16:68255959;16:68256639;16:68256639;16:68258026;16:68258507;16:68258852;16:68258852;16:68258981;16:68260083;16:68260083;16:68262958;16:68262958;16:68268836;16:68268836;16:68270229;16:68270229;16:68272410;16:68272635;16:68273895;16:68273895;16:68275516;16:68275700;16:68276235;16:68276781;16:68277727;16:68277882;16:68278014;16:68278089;16:68280317;16:68280317;16:68280893;16:68280893;16:68281311;16:68281311;16:68282077;16:68282077;16:68284754;16:68285847;16:68285847;16:68286427;16:68286427;16:68286578;16:68286748;16:68287544;16:68288331;16:68288393;16:68288983;16:68288983;16:68289059;16:68289059;16:68289313;16:68289313;16:68290200;16:68290200;16:68293320;16:68293320;16:68297228;16:68297228;16:68297928;16:68297928;16:68299771;16:68299771;16:68301410;16:68301410;16:68305702;16:68305708;16:68309849;16:68310917;16:68314643;16:68323647;16:68323654;16:68323654;16:68324210;16:68324210;16:68335392;16:68335392;16:68336125;16:68339790;16:68340085;16:68344363;16:68344363;16:68350219;16:68351596;16:68352808;16:68353915;16:68353915;16:68353983;16:68353983;16:68356734;16:68359679;16:68361974;16:68364358;16:68364358;16:68365363;16:68368770;16:68369213;16:68369213;16:68369959;16:68372730;16:68372730;16:68376811;16:68377520;16:68378341;16:68378341;16:68378985;16:68379860;16:68379860;16:68381516;16:68381516;16:68382716;16:68384496;16:68384837;16:68387341;16:68387457;16:68390099;16:68393405;16:68393405;16:68395061;16:68395675;16:68395952;16:68396119;16:68397106;16:68397106;16:68397775;16:68398111;16:68398862;16:68399421;16:68399590;16:68399590;16:68402649;16:68409187;16:68409435;16:68409435;16:68409535;16:68414975;16:68414975;16:68418792;16:68418792;16:68419298;16:68419298;	rs8052687;rs8063846;rs560936300;rs28765128;rs8047159;rs9936153;rs6499129;rs12935253;rs8063771;rs2089401;rs7196853;rs9934328;rs9934328;rs13334205;rs13334205;rs8046907;rs11343807;rs7203742;rs7203742;rs6499134;rs28711261;rs143819148;rs60626639;rs112295395;rs16957489;rs16957489;rs7191281;rs7191281;rs35324726;rs73597575;rs73597575;rs73597578;rs73597578;rs73597580;rs73597580;rs60990105;rs60990105;rs73597581;rs73597581;rs76841123;rs76841123;rs73597582;rs73597582;rs72556537;rs72556537;rs67114979;rs67114979;rs7187476;rs7187476;rs61421564;rs61421564;rs12449157;rs12449157;rs56071820;rs56071820;rs73599506;rs8061500;rs28587148;rs111934528;rs112002856;rs2003099;rs9931366;rs397964216;rs112192397;rs60769312;rs73599521;rs113201209;rs111820418;rs56047901;rs56047901;rs143133208;rs143164474;rs143164474;rs143164474;rs143164474;rs143164474;rs143164474;rs143164474;rs143164474;rs143164474;rs143164474;rs143164474;rs143164474;rs143164474;rs143164474;rs143164474;rs143164474;rs143164474;rs143164474;rs143164474;rs143164474;rs143164474;rs143164474;rs143164474;rs143164474;rs143164474;rs7193537;rs4474673;rs4474673;rs7185308;rs56845922;rs56845922;rs12446667;rs9923003;rs28563117;rs73591955;rs73591955;rs8051587;rs8051587;rs11296847;rs73591961;rs7191129;rs7191129;rs7197726;rs58588228;rs73591968;rs73591968;rs7206671;rs73591976;rs112894876;rs13336189;rs56219053;rs56377113;rs56076526;rs55699031;rs111721260;rs150850722;rs112900803;rs145078230;rs9928531;rs9928531;rs55661503;rs12448923;rs12448923;rs7199443;rs7199443;rs113066419;rs28465467;rs113493894;rs561026786;rs145580476;rs113505570;rs2008173;rs2008173;rs368324587;rs2292316;rs2292316;rs73593810;rs73593810;rs8060967;rs6499143;rs6499143;rs28647874;rs3809630;rs3809630;rs3809630;rs7198357;rs7198357;rs7196076;rs111315946;rs34691084;rs200602282;rs8057986;rs1124324;rs1124324;rs1124324;rs13334918;rs13334918;rs2271293;rs2271293;rs2271294;rs2271294;rs71721636;rs11553287;rs11553287;rs56374641;rs56374641;rs8060686;rs8060686;rs73594554;rs73594554;rs10468274;rs10468274;rs550548705;rs73594556;rs73594556;rs376338919;rs7196789;rs7196789;rs16942887;rs16942887;rs16942887;rs6499145;rs6499145;rs8054091;rs560674525;rs55781197;rs56070533;rs113563886;rs112434994;rs574667499;rs111465361;rs73594581;rs73594581;rs1134760;rs1134760;rs7187289;rs7187289;rs20549;rs20549;rs200561116;rs59600980;rs1476306;rs1109166;rs1109166;rs2292318;rs2292318;rs2292318;rs7195605;rs9934405;rs3785098;rs3785098;rs3785100;rs3785100;rs3785100;rs11383451;rs255048;rs255048;rs255049;rs255049;rs255056;rs35006033;rs200054031;rs200053237;rs255053;rs397971660;rs255052;rs255052;rs56303487;rs10527563;rs201032648;rs113704872;rs113731015;rs8057577;rs7204974;rs7204974;rs56318267;rs8059305;rs8059305;rs79577483;rs79577483;rs112310696;rs113162813;rs7204192;rs7204192;rs16957696;rs16957696;rs76646352;rs76646352;rs9674047;rs9674047;rs112556034;rs112358753;rs111644390;rs35723182;rs8045898;rs34055568;rs36086450;rs8047119;rs111430913;rs138936754;rs13816;rs13816;rs55682260;rs55682260;rs8046975;rs76836953;rs76836953;rs145158766;rs60638792;rs12448227;rs12448227;rs138594626;rs202033773;rs7204208;rs7204208;rs9889207;rs12600199;rs11075665;rs11075665;rs7193935;rs7193935;rs147667023;rs113573581;rs7190079;rs7190079;rs80346622;rs80346622;rs73598006;rs73598006;rs1985437;rs1985437;rs58388686;rs58388686;rs28428518;rs116821144;rs12445533;rs12445533;rs12598256;rs12598256;rs12598274;rs79323429;rs79323429;rs7201591;rs7201591;rs113258243;rs531432284;rs11555011;rs11555011;rs11371162;rs75909028;rs75909028;rs201866336;rs8182201;rs112592553;rs2418739;rs2418739;rs111227007;rs111227007;rs35432211;rs35432211;rs79375669;rs79375669;rs148780009;rs7201742;rs7201742;rs113896227;rs113896227;rs2285910;rs2285910;rs2301814;rs2301814;rs6499157;rs6499157;rs3785108;rs3785108;rs7188085;rs7188085;rs76501820;rs76501820;rs1124993;rs1124993;rs2107369;rs2107369;rs9922594;rs3785109;rs3785109;rs3743735;rs3743735;rs78537727;rs78537727;rs36046686;rs2418738;rs2418737;rs59708959;rs59708959;rs12446198;rs12446198;rs28508024;rs75735284;rs75735284;rs137976506;rs148275331;rs1074143;rs1074143;rs12599178;rs12599178;rs76595854;rs76595854;rs9932251;rs9932251;rs7192187;rs7192187;rs11864819;rs111606836;rs9928783;rs143820262;rs8058690;rs8058690;rs77996485;rs76984161;rs193192671;rs112529313;rs8047978;rs8047343;rs201598229;rs7194894;rs75286242;rs55642862;rs8044328;rs12447640;rs12447640;rs12599880;rs12599880;rs7205935;rs7205935;rs73612690;rs73612690;rs74024145;rs76419201;rs76419201;rs139784051;rs112099181;rs28700885;rs2418736;rs2418736;rs12445396;rs12445396;rs200192900;rs547564860;rs118005841;rs118005841;rs3815173;rs3815173;rs6499160;rs73612697;rs73612697;rs4640173;rs4567701;rs75229939;rs78229587;rs56230350;rs12597573;rs12597573;rs9939821;rs7206792;rs138198329;rs140979755;rs117751972;rs12596883;rs12596883;rs74629553;rs76495028;rs4517790;rs12447931;rs12447931;rs55790290;rs9922165;rs9922165;rs9938553;rs9938553;rs7193701;rs7193701;rs7199487;rs7199699;rs7199878;rs111701446;rs12446007;rs12446007;rs8044995;rs8044995;rs11275011;rs55725810;rs55725810;rs561946216;rs562498359;rs562498359;rs77884900;rs77884900;rs8060893;rs8060893;rs34395120;rs34395120;rs7194694;rs10611489;rs201391085;rs186642615;rs56097211;rs56138523;rs7188900;rs4359427;rs4359427;rs12600144;rs8046355;rs8046355;rs111967459;rs73612208;rs73612208;rs75796305;rs75796305;rs12448677;rs12448677;rs8044014;rs8044014;rs8044558;rs8048034;rs8048034;rs75450962;rs548092276;rs113579235;rs28548264;rs28548264;rs149345700;rs75297764;rs75297764;rs73612222;rs73612222;rs191996617;rs199852688;rs12445876;rs113726439;rs113726439;rs12448991;rs9932414;rs9932414;rs9923710;rs7199588;rs7199588;rs1125333;rs1125333;rs1125332;rs1125332;rs1125331;rs1125331;rs55757502;rs55757502;rs113804408;rs200794675;rs111632263;rs141991634;rs9746872;rs532816237;rs55857142;rs6499161;rs113502835;rs113502835;rs6499162;rs6499162;rs8064114;rs79719939;rs7195172;rs60249778;rs118035472;rs57408712;rs76053508;rs6499163;rs6499163;rs113610474;rs147338164;rs113790673;rs12447080;rs2418735;rs12444968;rs35830195;rs9938020;rs9938020;rs9928653;rs111402974;rs148537303;rs13339471;rs8048364;rs8048365;rs117761434;rs12444313;rs11372732;rs111948678;rs9931987;rs9931987;rs201168228;rs11075669;rs12598630;rs12598630;rs9922934;rs8056649;rs8056649;rs11043;rs11043;rs8057119;rs8057119;rs7184821;rs7184821;rs146250480;rs8059575;rs7187202;rs7187202;rs7197756;rs9674089;rs12599238;rs148201632;rs7189794;rs7189155;rs7189381;rs531801561;rs3826164;rs3826164;rs1971546;rs1971546;rs10500543;rs10500543;rs12444188;rs12444188;rs73612297;rs1975802;rs1975802;rs17688076;rs17688076;rs11368218;rs55897859;rs12600062;rs10852439;rs11075670;rs2290700;rs2290700;rs2290699;rs2290699;rs8062085;rs8062085;rs12446418;rs12446418;rs3743739;rs3743739;rs9888986;rs9888986;rs12447119;rs12447119;rs12596500;rs12596500;rs77517043;rs77517043;rs200248294;rs145105109;rs397933925;rs112086775;rs535137229;rs55675218;rs55757091;rs55757091;rs55856208;rs55856208;rs11350;rs11350;rs61460037;rs111252202;rs8060690;rs8063446;rs8063446;rs58542611;rs7199515;rs73613952;rs7189887;rs7189887;rs7190070;rs7190070;rs7186390;rs7194335;rs73613962;rs7500163;rs7500163;rs139356849;rs56331745;rs3785113;rs3785113;rs111362836;rs3785116;rs3785116;rs8059585;rs61602448;rs16957831;rs16957831;rs55793998;rs8058517;rs8058517;rs7190134;rs7190134;rs148064982;rs61593058;rs56220628;rs79543001;rs61746794;rs73613999;rs12599876;rs12599876;rs2279540;rs56899435;rs1530645;rs1110572;rs2279538;rs2279538;rs3743743;rs55968019;rs73615919;rs3837765;rs3785127;rs3785127;rs57434514;rs56864141;rs2863973;rs2863973;rs150358041;rs11862968;rs11862968;rs11861362;rs11861362;rs8059916;rs8059916;	HDL_C;HDL_C;HDL_C;HDL_C;HDL_C;HDL_C;HDL_C;HDL_C;HDL_C;HDL_C;HDL_C;HDL;HDL_C;HDL;HDL_C;HDL_C;HDL_C;HDL;HDL_C;HDL_C;HDL_C;HDL_C;HDL_C;HDL_C;HDL;HDL_C;HDL;HDL_C;HDL_C;HDL;HDL_C;HDL;HDL_C;HDL;HDL_C;HDL;HDL_C;HDL;HDL_C;HDL;HDL_C;HDL;HDL_C;HDL;HDL_C;HDL;HDL_C;HDL;HDL_C;HDL;HDL_C;HDL;HDL_C;HDL;HDL_C;HDL_C;HDL_C;HDL_C;HDL_C;HDL_C;HDL_C;HDL_C;HDL_C;HDL_C;HDL_C;HDL_C;HDL_C;HDL_C;HDL;HDL_C;HDL_C;HDL_C;HDL_C;HDL_C;HDL_C;HDL_C;HDL_C;HDL_C;HDL_C;HDL_C;HDL_C;HDL_C;HDL_C;HDL_C;HDL_C;HDL_C;HDL_C;HDL_C;HDL_C;HDL_C;HDL_C;HDL_C;HDL_C;HDL_C;HDL_C;HDL_C;HDL_C;HDL;HDL_C;HDL_C;HDL;HDL_C;HDL_C;HDL_C;HDL_C;HDL;HDL_C;HDL;HDL_C;HDL_C;HDL_C;HDL;HDL_C;HDL_C;HDL_C;HDL;HDL_C;HDL_C;HDL_C;HDL_C;HDL_C;HDL_C;HDL_C;HDL_C;HDL_C;HDL_C;HDL_C;HDL_C;HDL_C;HDL;HDL_C;HDL_C;HDL;HDL_C;HDL;HDL_C;HDL_C;HDL_C;HDL_C;HDL_C;HDL_C;HDL_C;HDL;HDL_C;HDL_C;HDL;HDL_C;HDL;HDL_C;HDL_C;HDL;HDL_C;HDL_C;HDL;HDL_C;TC;HDL;HDL_C;HDL_C;HDL_C;HDL_C;HDL_C;HDL_C;HDL;HDL_C;TC;HDL;HDL_C;HDL;HDL_C;HDL;HDL_C;HDL_C;HDL;HDL_C;HDL;HDL_C;HDL;HDL_C;HDL;HDL_C;HDL;HDL_C;HDL_C;HDL;HDL_C;HDL_C;HDL;HDL_C;HDL;HDL_C;TC;HDL;HDL_C;HDL_C;HDL_C;HDL_C;HDL_C;HDL_C;HDL_C;HDL_C;HDL_C;HDL;HDL_C;HDL;HDL_C;HDL;HDL_C;HDL;HDL_C;HDL_C;HDL_C;HDL_C;HDL;HDL_C;HDL;HDL_C;TC;HDL_C;HDL_C;HDL;HDL_C;HDL;HDL_C;TC;HDL_C;HDL;HDL_C;HDL;HDL_C;HDL_C;HDL_C;HDL_C;HDL_C;HDL_C;HDL_C;HDL;HDL_C;HDL_C;HDL_C;HDL_C;HDL_C;HDL_C;HDL_C;HDL;HDL_C;HDL_C;HDL;HDL_C;HDL;HDL_C;HDL_C;HDL_C;HDL;HDL_C;HDL;HDL_C;HDL;HDL_C;HDL;HDL_C;HDL_C;HDL_C;HDL_C;HDL_C;HDL_C;HDL_C;HDL_C;HDL_C;HDL_C;HDL_C;HDL;HDL_C;HDL;HDL_C;HDL_C;HDL;HDL_C;HDL_C;HDL_C;HDL;HDL_C;HDL_C;HDL_C;HDL;HDL_C;HDL_C;HDL_C;HDL;HDL_C;HDL;HDL_C;HDL_C;HDL_C;HDL;HDL_C;HDL;HDL_C;HDL;HDL_C;HDL;HDL_C;HDL;HDL_C;HDL_C;HDL_C;HDL;HDL_C;HDL;HDL_C;HDL_C;HDL;HDL_C;HDL;HDL_C;HDL_C;HDL_C;HDL;HDL_C;HDL_C;HDL;HDL_C;HDL_C;HDL_C;HDL_C;HDL;HDL_C;HDL;HDL_C;HDL;HDL_C;HDL;HDL_C;HDL_C;HDL;HDL_C;HDL;HDL_C;HDL;HDL_C;HDL;HDL_C;HDL;HDL_C;HDL;HDL_C;HDL;HDL_C;HDL;HDL_C;HDL;HDL_C;HDL;HDL_C;HDL_C;HDL;HDL_C;HDL;HDL_C;HDL;HDL_C;HDL_C;HDL_C;HDL_C;HDL;HDL_C;HDL;HDL_C;HDL_C;HDL;HDL_C;HDL_C;HDL_C;HDL;HDL_C;HDL;HDL_C;HDL;HDL_C;HDL;HDL_C;HDL;HDL_C;HDL_C;HDL_C;HDL_C;HDL_C;HDL;HDL_C;HDL_C;HDL_C;HDL_C;HDL_C;HDL_C;HDL_C;HDL_C;HDL_C;HDL_C;HDL_C;HDL_C;HDL;HDL_C;HDL;HDL_C;HDL;HDL_C;HDL;HDL_C;HDL_C;HDL;HDL_C;HDL_C;HDL_C;HDL_C;HDL;HDL_C;HDL;HDL_C;HDL_C;HDL_C;HDL;HDL_C;HDL;HDL_C;HDL_C;HDL;HDL_C;HDL_C;HDL_C;HDL_C;HDL_C;HDL_C;HDL;HDL_C;HDL_C;HDL_C;HDL_C;HDL_C;HDL_C;HDL;HDL_C;HDL_C;HDL_C;HDL_C;HDL;HDL_C;HDL_C;HDL;HDL_C;HDL;HDL_C;HDL;HDL_C;HDL_C;HDL_C;HDL_C;HDL_C;HDL;HDL_C;HDL;HDL_C;HDL_C;HDL;HDL_C;HDL_C;HDL;HDL_C;HDL;HDL_C;HDL;HDL_C;HDL;HDL_C;HDL_C;HDL_C;HDL_C;HDL_C;HDL_C;HDL_C;HDL_C;HDL;HDL_C;HDL_C;HDL;HDL_C;HDL_C;HDL;HDL_C;HDL;HDL_C;HDL;HDL_C;HDL;HDL_C;HDL_C;HDL;HDL_C;HDL_C;HDL_C;HDL_C;HDL;HDL_C;HDL_C;HDL;HDL_C;HDL;HDL_C;HDL_C;HDL_C;HDL_C;HDL;HDL_C;HDL_C;HDL;HDL_C;HDL_C;HDL;HDL_C;HDL;HDL_C;HDL;HDL_C;HDL;HDL_C;HDL;HDL_C;HDL_C;HDL_C;HDL_C;HDL_C;HDL_C;HDL_C;HDL_C;HDL_C;HDL;HDL_C;HDL;HDL_C;HDL_C;HDL_C;HDL_C;HDL_C;HDL_C;HDL_C;HDL_C;HDL;HDL_C;HDL_C;HDL_C;HDL_C;HDL_C;HDL_C;HDL_C;HDL_C;HDL;HDL_C;HDL_C;HDL_C;HDL_C;HDL_C;HDL_C;HDL_C;HDL_C;HDL_C;HDL_C;HDL_C;HDL;HDL_C;HDL_C;HDL_C;HDL;HDL_C;HDL_C;HDL;HDL_C;HDL;HDL_C;HDL;HDL_C;HDL;HDL_C;HDL_C;HDL_C;HDL;HDL_C;HDL_C;HDL_C;HDL_C;HDL_C;HDL_C;HDL_C;HDL_C;HDL_C;HDL;HDL_C;HDL;HDL_C;HDL;HDL_C;HDL;HDL_C;HDL_C;HDL;HDL_C;HDL;HDL_C;HDL_C;HDL_C;HDL_C;HDL_C;HDL_C;HDL;HDL_C;HDL;HDL_C;HDL;HDL_C;HDL;HDL_C;HDL;HDL_C;HDL;HDL_C;HDL;HDL_C;HDL;HDL_C;HDL;HDL_C;HDL_C;HDL_C;HDL_C;HDL_C;HDL_C;HDL_C;HDL;HDL_C;HDL;HDL_C;HDL;HDL_C;HDL_C;HDL_C;HDL_C;HDL;HDL_C;HDL_C;HDL_C;HDL_C;HDL;HDL_C;HDL;HDL_C;HDL_C;HDL_C;HDL_C;HDL;HDL_C;HDL_C;HDL_C;HDL;HDL_C;HDL_C;HDL;HDL_C;HDL_C;HDL_C;HDL;HDL_C;HDL_C;HDL;HDL_C;HDL;HDL_C;HDL_C;HDL_C;HDL_C;HDL_C;HDL_C;HDL_C;HDL;HDL_C;HDL_C;HDL_C;HDL_C;HDL_C;HDL;HDL_C;HDL_C;HDL_C;HDL_C;HDL_C;HDL;HDL_C;HDL_C;HDL_C;HDL;HDL_C;HDL_C;HDL;HDL_C;HDL;HDL_C;HDL;HDL_C;	UKBB;UKBB;UKBB;UKBB;UKBB;UKBB;UKBB;UKBB;UKBB;UKBB;UKBB;Willer_et_al_2013;UKBB;Willer_et_al_2013;UKBB;UKBB;UKBB;Willer_et_al_2013;UKBB;UKBB;UKBB;UKBB;UKBB;UKBB;Willer_et_al_2013;UKBB;Willer_et_al_2013;UKBB;UKBB;Willer_et_al_2013;UKBB;Willer_et_al_2013;UKBB;Willer_et_al_2013;UKBB;Willer_et_al_2013;UKBB;Willer_et_al_2013;UKBB;Willer_et_al_2013;UKBB;Willer_et_al_2013;UKBB;Willer_et_al_2013;UKBB;Willer_et_al_2013;UKBB;Willer_et_al_2013;UKBB;Willer_et_al_2013;UKBB;Willer_et_al_2013;UKBB;Willer_et_al_2013;UKBB;UKBB;UKBB;UKBB;UKBB;UKBB;UKBB;UKBB;UKBB;UKBB;UKBB;UKBB;UKBB;UKBB;Willer_et_al_2013;UKBB;UKBB;UKBB;UKBB;UKBB;UKBB;UKBB;UKBB;UKBB;UKBB;UKBB;UKBB;UKBB;UKBB;UKBB;UKBB;UKBB;UKBB;UKBB;UKBB;UKBB;UKBB;UKBB;UKBB;UKBB;UKBB;UKBB;UKBB;Willer_et_al_2013;UKBB;UKBB;Willer_et_al_2013;UKBB;UKBB;UKBB;UKBB;Willer_et_al_2013;UKBB;Willer_et_al_2013;UKBB;UKBB;UKBB;Willer_et_al_2013;UKBB;UKBB;UKBB;Willer_et_al_2013;UKBB;UKBB;UKBB;UKBB;UKBB;UKBB;UKBB;UKBB;UKBB;UKBB;UKBB;UKBB;UKBB;Willer_et_al_2013;UKBB;UKBB;Willer_et_al_2013;UKBB;Willer_et_al_2013;UKBB;UKBB;UKBB;UKBB;UKBB;UKBB;UKBB;Willer_et_al_2013;UKBB;UKBB;Willer_et_al_2013;UKBB;Willer_et_al_2013;UKBB;UKBB;Willer_et_al_2013;UKBB;UKBB;Willer_et_al_2013;UKBB;Willer_et_al_2013;Willer_et_al_2013;UKBB;UKBB;UKBB;UKBB;UKBB;UKBB;Willer_et_al_2013;UKBB;Willer_et_al_2013;Willer_et_al_2013;UKBB;Willer_et_al_2013;UKBB;Willer_et_al_2013;UKBB;UKBB;Willer_et_al_2013;UKBB;Willer_et_al_2013;UKBB;Willer_et_al_2013;UKBB;Willer_et_al_2013;UKBB;Willer_et_al_2013;UKBB;UKBB;Willer_et_al_2013;UKBB;UKBB;Willer_et_al_2013;UKBB;Willer_et_al_2013;UKBB;Willer_et_al_2013;Willer_et_al_2013;UKBB;UKBB;UKBB;UKBB;UKBB;UKBB;UKBB;UKBB;UKBB;Willer_et_al_2013;UKBB;Willer_et_al_2013;UKBB;Willer_et_al_2013;UKBB;Willer_et_al_2013;UKBB;UKBB;UKBB;UKBB;Willer_et_al_2013;UKBB;Willer_et_al_2013;UKBB;Willer_et_al_2013;UKBB;UKBB;Willer_et_al_2013;UKBB;Willer_et_al_2013;UKBB;Willer_et_al_2013;UKBB;Willer_et_al_2013;UKBB;Willer_et_al_2013;UKBB;UKBB;UKBB;UKBB;UKBB;UKBB;UKBB;Willer_et_al_2013;UKBB;UKBB;UKBB;UKBB;UKBB;UKBB;UKBB;Willer_et_al_2013;UKBB;UKBB;Willer_et_al_2013;UKBB;Willer_et_al_2013;UKBB;UKBB;UKBB;Willer_et_al_2013;UKBB;Willer_et_al_2013;UKBB;Willer_et_al_2013;UKBB;Willer_et_al_2013;UKBB;UKBB;UKBB;UKBB;UKBB;UKBB;UKBB;UKBB;UKBB;UKBB;UKBB;Willer_et_al_2013;UKBB;Willer_et_al_2013;UKBB;UKBB;Willer_et_al_2013;UKBB;UKBB;UKBB;Willer_et_al_2013;UKBB;UKBB;UKBB;Willer_et_al_2013;UKBB;UKBB;UKBB;Willer_et_al_2013;UKBB;Willer_et_al_2013;UKBB;UKBB;UKBB;Willer_et_al_2013;UKBB;Willer_et_al_2013;UKBB;Willer_et_al_2013;UKBB;Willer_et_al_2013;UKBB;Willer_et_al_2013;UKBB;UKBB;UKBB;Willer_et_al_2013;UKBB;Willer_et_al_2013;UKBB;UKBB;Willer_et_al_2013;UKBB;Willer_et_al_2013;UKBB;UKBB;UKBB;Willer_et_al_2013;UKBB;UKBB;Willer_et_al_2013;UKBB;UKBB;UKBB;UKBB;Willer_et_al_2013;UKBB;Willer_et_al_2013;UKBB;Willer_et_al_2013;UKBB;Willer_et_al_2013;UKBB;UKBB;Willer_et_al_2013;UKBB;Willer_et_al_2013;UKBB;Willer_et_al_2013;UKBB;Willer_et_al_2013;UKBB;Willer_et_al_2013;UKBB;Willer_et_al_2013;UKBB;Willer_et_al_2013;UKBB;Willer_et_al_2013;UKBB;Willer_et_al_2013;UKBB;Willer_et_al_2013;UKBB;UKBB;Willer_et_al_2013;UKBB;Willer_et_al_2013;UKBB;Willer_et_al_2013;UKBB;UKBB;UKBB;UKBB;Willer_et_al_2013;UKBB;Willer_et_al_2013;UKBB;UKBB;Willer_et_al_2013;UKBB;UKBB;UKBB;Willer_et_al_2013;UKBB;Willer_et_al_2013;UKBB;Willer_et_al_2013;UKBB;Willer_et_al_2013;UKBB;Willer_et_al_2013;UKBB;UKBB;UKBB;UKBB;UKBB;Willer_et_al_2013;UKBB;UKBB;UKBB;UKBB;UKBB;UKBB;UKBB;UKBB;UKBB;UKBB;UKBB;UKBB;Willer_et_al_2013;UKBB;Willer_et_al_2013;UKBB;Willer_et_al_2013;UKBB;Willer_et_al_2013;UKBB;UKBB;Willer_et_al_2013;UKBB;UKBB;UKBB;UKBB;Willer_et_al_2013;UKBB;Willer_et_al_2013;UKBB;UKBB;UKBB;Willer_et_al_2013;UKBB;Willer_et_al_2013;UKBB;UKBB;Willer_et_al_2013;UKBB;UKBB;UKBB;UKBB;UKBB;UKBB;Willer_et_al_2013;UKBB;UKBB;UKBB;UKBB;UKBB;UKBB;Willer_et_al_2013;UKBB;UKBB;UKBB;UKBB;Willer_et_al_2013;UKBB;UKBB;Willer_et_al_2013;UKBB;Willer_et_al_2013;UKBB;Willer_et_al_2013;UKBB;UKBB;UKBB;UKBB;UKBB;Willer_et_al_2013;UKBB;Willer_et_al_2013;UKBB;UKBB;Willer_et_al_2013;UKBB;UKBB;Willer_et_al_2013;UKBB;Willer_et_al_2013;UKBB;Willer_et_al_2013;UKBB;Willer_et_al_2013;UKBB;UKBB;UKBB;UKBB;UKBB;UKBB;UKBB;UKBB;Willer_et_al_2013;UKBB;UKBB;Willer_et_al_2013;UKBB;UKBB;Willer_et_al_2013;UKBB;Willer_et_al_2013;UKBB;Willer_et_al_2013;UKBB;Willer_et_al_2013;UKBB;UKBB;Willer_et_al_2013;UKBB;UKBB;UKBB;UKBB;Willer_et_al_2013;UKBB;UKBB;Willer_et_al_2013;UKBB;Willer_et_al_2013;UKBB;UKBB;UKBB;UKBB;Willer_et_al_2013;UKBB;UKBB;Willer_et_al_2013;UKBB;UKBB;Willer_et_al_2013;UKBB;Willer_et_al_2013;UKBB;Willer_et_al_2013;UKBB;Willer_et_al_2013;UKBB;Willer_et_al_2013;UKBB;UKBB;UKBB;UKBB;UKBB;UKBB;UKBB;UKBB;UKBB;Willer_et_al_2013;UKBB;Willer_et_al_2013;UKBB;UKBB;UKBB;UKBB;UKBB;UKBB;UKBB;UKBB;Willer_et_al_2013;UKBB;UKBB;UKBB;UKBB;UKBB;UKBB;UKBB;UKBB;Willer_et_al_2013;UKBB;UKBB;UKBB;UKBB;UKBB;UKBB;UKBB;UKBB;UKBB;UKBB;UKBB;Willer_et_al_2013;UKBB;UKBB;UKBB;Willer_et_al_2013;UKBB;UKBB;Willer_et_al_2013;UKBB;Willer_et_al_2013;UKBB;Willer_et_al_2013;UKBB;Willer_et_al_2013;UKBB;UKBB;UKBB;Willer_et_al_2013;UKBB;UKBB;UKBB;UKBB;UKBB;UKBB;UKBB;UKBB;UKBB;Willer_et_al_2013;UKBB;Willer_et_al_2013;UKBB;Willer_et_al_2013;UKBB;Willer_et_al_2013;UKBB;UKBB;Willer_et_al_2013;UKBB;Willer_et_al_2013;UKBB;UKBB;UKBB;UKBB;UKBB;UKBB;Willer_et_al_2013;UKBB;Willer_et_al_2013;UKBB;Willer_et_al_2013;UKBB;Willer_et_al_2013;UKBB;Willer_et_al_2013;UKBB;Willer_et_al_2013;UKBB;Willer_et_al_2013;UKBB;Willer_et_al_2013;UKBB;Willer_et_al_2013;UKBB;UKBB;UKBB;UKBB;UKBB;UKBB;UKBB;Willer_et_al_2013;UKBB;Willer_et_al_2013;UKBB;Willer_et_al_2013;UKBB;UKBB;UKBB;UKBB;Willer_et_al_2013;UKBB;UKBB;UKBB;UKBB;Willer_et_al_2013;UKBB;Willer_et_al_2013;UKBB;UKBB;UKBB;UKBB;Willer_et_al_2013;UKBB;UKBB;UKBB;Willer_et_al_2013;UKBB;UKBB;Willer_et_al_2013;UKBB;UKBB;UKBB;Willer_et_al_2013;UKBB;UKBB;Willer_et_al_2013;UKBB;Willer_et_al_2013;UKBB;UKBB;UKBB;UKBB;UKBB;UKBB;UKBB;Willer_et_al_2013;UKBB;UKBB;UKBB;UKBB;UKBB;Willer_et_al_2013;UKBB;UKBB;UKBB;UKBB;UKBB;Willer_et_al_2013;UKBB;UKBB;UKBB;Willer_et_al_2013;UKBB;UKBB;Willer_et_al_2013;UKBB;Willer_et_al_2013;UKBB;Willer_et_al_2013;UKBB;	16:67964203;16:68024995;16:67928042;16:67969930	rs1134760;rs255052;rs16942887;rs20549	67995836;68020885;67908417;67942948;67976823;67981640;67981640;67973998;68013570;67969930;67964203;67928042;68024995;67928042;68024995;67976320;67976320;68383222;68165961;68383222;68165961;68421601;68421601;67881989;68060474;68060474;67881989;67976320;67928042;68024995;67974091;68409163;68409163;67974091;68289212;68289212;	rs56303487;rs112595563;rs56070533;rs35673026;-;-;-;rs145126045;rs200922436;rs20549;rs1134760;rs16942887;rs255052;rs16942887;rs255052;rs4986970;rs4986970;rs147268324;rs75914405;rs147268324;rs75914405;rs55847153;rs55847153;rs75957286;rs74652527;rs74652527;rs75957286;rs4986970;rs16942887;rs255052;rs202017590;rs79978301;rs79978301;rs202017590;rs7185391;rs7185391;	High_density_lipoprotein_cholesterol_levels;LDL_cholesterol;HDL_cholesterol;Total_cholesterol_levels;HDL-C;Pyruvate;Ala;HDL-C;HDL-C;HDL-C;HDL-C;HDL_cholesterol;HDL_cholesterol;Apolipoprotein_A;Apolipoprotein_A;Apolipoprotein_A;HDL_cholesterol;HDL_cholesterol;HDL_cholesterol;Apolipoprotein_A;Apolipoprotein_A;HDL_cholesterol;Apolipoprotein_A;HDL_cholesterol;HDL_cholesterol;Apolipoprotein_A;Apolipoprotein_A;Cholesterol;Cholesterol;Cholesterol;HDL_cholesterol;HDL_cholesterol;Apolipoprotein_A;Apolipoprotein_A;Estimated_glomerular_filtration_rate;Estimated_glomerular_filtration_rate;	Kanai_et_al.;Klarin_et_al.;Klarin_et_al.;Klarin_et_al.;Locke_et_al.;Locke_et_al.;Locke_et_al.;Locke_et_al.;Locke_et_al.;Locke_et_al.;Locke_et_al.;Sinnott-Armstrong_et_al.;Sinnott-Armstrong_et_al.;Sinnott-Armstrong_et_al.;Sinnott-Armstrong_et_al.;Sinnott-Armstrong_et_al.;Sinnott-Armstrong_et_al.;Sinnott-Armstrong_et_al.;Sinnott-Armstrong_et_al.;Sinnott-Armstrong_et_al.;Sinnott-Armstrong_et_al.;Sinnott-Armstrong_et_al.;Sinnott-Armstrong_et_al.;Sinnott-Armstrong_et_al.;Sinnott-Armstrong_et_al.;Sinnott-Armstrong_et_al.;Sinnott-Armstrong_et_al.;Sinnott-Armstrong_et_al.;Sinnott-Armstrong_et_al.;Sinnott-Armstrong_et_al.;Sinnott-Armstrong_et_al.;Sinnott-Armstrong_et_al.;Sinnott-Armstrong_et_al.;Sinnott-Armstrong_et_al.;Wuttke_et_al.;Wuttke_et_al.;
16_6	16	66021785	73638579	Ace	68310312	16:68310312:C:T	rs4783552	t	c	0.3918	-0.036361	0.00471049	1.171e-14	13.93	33	0.188	No	SLC7A6	SLC7A6	Biology	1	Ace;	10	region_16_6_locus_8	intron_variant	16:68344696:C:T;	missense_variant;	SLC7A6OS;	NA	NA	Glutaroyl carnitine (Shin S 2014); Lysine (Shin S 2014); Acetylcarnitine/glutaroyl carnitine (Suhre K 2011);	NA	NA	NA	NA	NA	NA	NA	NA	67995836;68020885;67908417;67942948;67976823;67981640;67981640;67973998;68013570;67969930;67964203;67928042;68024995;67928042;68024995;67976320;67976320;68383222;68165961;68383222;68165961;68421601;68421601;67881989;68060474;68060474;67881989;67976320;67928042;68024995;67974091;68409163;68409163;67974091;68289212;68289212;	rs56303487;rs112595563;rs56070533;rs35673026;-;-;-;rs145126045;rs200922436;rs20549;rs1134760;rs16942887;rs255052;rs16942887;rs255052;rs4986970;rs4986970;rs147268324;rs75914405;rs147268324;rs75914405;rs55847153;rs55847153;rs75957286;rs74652527;rs74652527;rs75957286;rs4986970;rs16942887;rs255052;rs202017590;rs79978301;rs79978301;rs202017590;rs7185391;rs7185391;	High_density_lipoprotein_cholesterol_levels;LDL_cholesterol;HDL_cholesterol;Total_cholesterol_levels;HDL-C;Pyruvate;Ala;HDL-C;HDL-C;HDL-C;HDL-C;HDL_cholesterol;HDL_cholesterol;Apolipoprotein_A;Apolipoprotein_A;Apolipoprotein_A;HDL_cholesterol;HDL_cholesterol;HDL_cholesterol;Apolipoprotein_A;Apolipoprotein_A;HDL_cholesterol;Apolipoprotein_A;HDL_cholesterol;HDL_cholesterol;Apolipoprotein_A;Apolipoprotein_A;Cholesterol;Cholesterol;Cholesterol;HDL_cholesterol;HDL_cholesterol;Apolipoprotein_A;Apolipoprotein_A;Estimated_glomerular_filtration_rate;Estimated_glomerular_filtration_rate;	Kanai_et_al.;Klarin_et_al.;Klarin_et_al.;Klarin_et_al.;Locke_et_al.;Locke_et_al.;Locke_et_al.;Locke_et_al.;Locke_et_al.;Locke_et_al.;Locke_et_al.;Sinnott-Armstrong_et_al.;Sinnott-Armstrong_et_al.;Sinnott-Armstrong_et_al.;Sinnott-Armstrong_et_al.;Sinnott-Armstrong_et_al.;Sinnott-Armstrong_et_al.;Sinnott-Armstrong_et_al.;Sinnott-Armstrong_et_al.;Sinnott-Armstrong_et_al.;Sinnott-Armstrong_et_al.;Sinnott-Armstrong_et_al.;Sinnott-Armstrong_et_al.;Sinnott-Armstrong_et_al.;Sinnott-Armstrong_et_al.;Sinnott-Armstrong_et_al.;Sinnott-Armstrong_et_al.;Sinnott-Armstrong_et_al.;Sinnott-Armstrong_et_al.;Sinnott-Armstrong_et_al.;Sinnott-Armstrong_et_al.;Sinnott-Armstrong_et_al.;Sinnott-Armstrong_et_al.;Sinnott-Armstrong_et_al.;Wuttke_et_al.;Wuttke_et_al.;
16_6	16	66021785	73638579	Crea	68323115	16:68323115:G:T	rs7185391	t	g	0.2834	0.03053	0.0045191	1.421e-11	10.85	31	0.9294	No	SLC7A6OS	SLC7A6	Biology	2	Ace;Crea;	10	region_16_6_locus_8	intron_variant	NA	NA	NA	NA	Eosinophil count (Astle W 2016); Arm fat-free mass left (Neale B 2017); Arm fat-free mass right (Neale B 2017); Arm predicted mass left (Neale B 2017); Arm predicted mass right (Neale B 2017); Basal metabolic rate (Neale B 2017); Impedance of whole body (Neale B 2017); Trunk fat-free mass (Neale B 2017); Trunk predicted mass (Neale B 2017); Whole body fat-free mass (Neale B 2017); Whole body water mass (Neale B 2017);	NA	NA	NA	NA	NA	NA	NA	NA	NA	67995836;68020885;67908417;67942948;67976823;67981640;67981640;67973998;68013570;67969930;67964203;67928042;68024995;67928042;68024995;67976320;67976320;68383222;68165961;68383222;68165961;68421601;68421601;67881989;68060474;68060474;67881989;67976320;67928042;68024995;67974091;68409163;68409163;67974091;68289212;68289212;	rs56303487;rs112595563;rs56070533;rs35673026;-;-;-;rs145126045;rs200922436;rs20549;rs1134760;rs16942887;rs255052;rs16942887;rs255052;rs4986970;rs4986970;rs147268324;rs75914405;rs147268324;rs75914405;rs55847153;rs55847153;rs75957286;rs74652527;rs74652527;rs75957286;rs4986970;rs16942887;rs255052;rs202017590;rs79978301;rs79978301;rs202017590;rs7185391;rs7185391;	High_density_lipoprotein_cholesterol_levels;LDL_cholesterol;HDL_cholesterol;Total_cholesterol_levels;HDL-C;Pyruvate;Ala;HDL-C;HDL-C;HDL-C;HDL-C;HDL_cholesterol;HDL_cholesterol;Apolipoprotein_A;Apolipoprotein_A;Apolipoprotein_A;HDL_cholesterol;HDL_cholesterol;HDL_cholesterol;Apolipoprotein_A;Apolipoprotein_A;HDL_cholesterol;Apolipoprotein_A;HDL_cholesterol;HDL_cholesterol;Apolipoprotein_A;Apolipoprotein_A;Cholesterol;Cholesterol;Cholesterol;HDL_cholesterol;HDL_cholesterol;Apolipoprotein_A;Apolipoprotein_A;Estimated_glomerular_filtration_rate;Estimated_glomerular_filtration_rate;	Kanai_et_al.;Klarin_et_al.;Klarin_et_al.;Klarin_et_al.;Locke_et_al.;Locke_et_al.;Locke_et_al.;Locke_et_al.;Locke_et_al.;Locke_et_al.;Locke_et_al.;Sinnott-Armstrong_et_al.;Sinnott-Armstrong_et_al.;Sinnott-Armstrong_et_al.;Sinnott-Armstrong_et_al.;Sinnott-Armstrong_et_al.;Sinnott-Armstrong_et_al.;Sinnott-Armstrong_et_al.;Sinnott-Armstrong_et_al.;Sinnott-Armstrong_et_al.;Sinnott-Armstrong_et_al.;Sinnott-Armstrong_et_al.;Sinnott-Armstrong_et_al.;Sinnott-Armstrong_et_al.;Sinnott-Armstrong_et_al.;Sinnott-Armstrong_et_al.;Sinnott-Armstrong_et_al.;Sinnott-Armstrong_et_al.;Sinnott-Armstrong_et_al.;Sinnott-Armstrong_et_al.;Sinnott-Armstrong_et_al.;Sinnott-Armstrong_et_al.;Sinnott-Armstrong_et_al.;Sinnott-Armstrong_et_al.;Wuttke_et_al.;Wuttke_et_al.;
16_6	16	66021785	73638579	Pyr	70046721	16:70046721:C:T	rs11649610	t	c	0.2893	0.0499693	0.00541542	2.777e-20	19.56	25	0.1171	No	PDXDC2P-NPIPB14P	PDPR	Biology	5	Ala;Ile;Leu;Pyr;Val;	10	region_16_6_locus_7	intron_variant,non_coding_transcript_variant	NA	NA	NA	NA	NA	NA	rs139540400;rs41329948;rs2885572;rs142488760;rs138302409;rs78830885;rs79993961;rs117422858;rs74249229;rs72487940;rs1875245;rs145359684;rs3827938;rs117057627;rs6499295;rs142488760;rs16959260;rs139928399;rs79993961;rs149191093;rs79083856;rs1875245;rs4985404;rs62050277;rs74249229;rs150192343;rs117831368;rs76310379;rs8061221;	Alanine;Alanine;Pyruvate;Alanine;Pyruvate;Pyruvate;Alanine;Alanine;Pyruvate;Pyruvate;Alanine;Alanine;Pyruvate;Alanine;Alanine;Pyruvate;Alanine;Alanine;Pyruvate;Alanine;Alanine;Pyruvate;Pyruvate;Alanine;Alanine;Pyruvate;Alanine;Alanine;Alanine;	NA	NA	NA	NA	NA	NA	69828206;69729029;70078960;70309237;70309237;70309237;70426213;69768962;69761420;	rs2937124;rs200584511;rs8061221;rs12149660;rs12149660;rs12149660;rs56041751;rs62050038;rs56140069;	Triglycerides;Pyruvate;Alanine;Leucine;Isoleucine;Valine;Cholesterol;Estimated_glomerular_filtration_rate;Estimated_glomerular_filtration_rate;	Klarin_et_al.;Locke_et_al.;Lotta_et_al.;Lotta_et_al.;Lotta_et_al.;Lotta_et_al.;Sinnott-Armstrong_et_al.;Wuttke_et_al.;Wuttke_et_al.;
16_6	16	66021785	73638579	Ala	70180088	16:70180088:A:T	rs2287978	a	t	0.8819	-0.0864806	0.00680694	5.564e-37	36.25	32	0.01641	No	LOC400541	AARS	Biology	5	Ala;Ile;Leu;Pyr;Val;	10	region_16_6_locus_3	missense_variant	NA	NA	NA	NA	NA	NA	rs139540400;rs41329948;rs2885572;rs142488760;rs138302409;rs78830885;rs79993961;rs117422858;rs74249229;rs72487940;rs1875245;rs145359684;rs3827938;rs117057627;rs6499295;rs142488760;rs16959260;rs139928399;rs79993961;rs149191093;rs79083856;rs1875245;rs4985404;rs62050277;rs74249229;rs150192343;rs117831368;rs76310379;rs8061221;	Alanine;Alanine;Pyruvate;Alanine;Pyruvate;Pyruvate;Alanine;Alanine;Pyruvate;Pyruvate;Alanine;Alanine;Pyruvate;Alanine;Alanine;Pyruvate;Alanine;Alanine;Pyruvate;Alanine;Alanine;Pyruvate;Pyruvate;Alanine;Alanine;Pyruvate;Alanine;Alanine;Alanine;	NA	NA	NA	NA	16:70309237	rs12149660	69828206;69729029;70078960;70309237;70309237;70309237;70426213;69768962;69761420;	rs2937124;rs200584511;rs8061221;rs12149660;rs12149660;rs12149660;rs56041751;rs62050038;rs56140069;	Triglycerides;Pyruvate;Alanine;Leucine;Isoleucine;Valine;Cholesterol;Estimated_glomerular_filtration_rate;Estimated_glomerular_filtration_rate;	Klarin_et_al.;Locke_et_al.;Lotta_et_al.;Lotta_et_al.;Lotta_et_al.;Lotta_et_al.;Sinnott-Armstrong_et_al.;Wuttke_et_al.;Wuttke_et_al.;
16_6	16	66021785	73638579	Val	70309237	16:70309237:A:G	rs12149660	a	g	0.1245	-0.0906919	0.00627035	2.057e-47	46.69	30	0.2735	No	AARS1	AARS	Biology	5	Ala;Ile;Leu;Pyr;Val;	10	region_16_6_locus_3	intron_variant	NA	NA	NA	NA	NA	NA	rs139540400;rs41329948;rs2885572;rs142488760;rs138302409;rs78830885;rs79993961;rs117422858;rs74249229;rs72487940;rs1875245;rs145359684;rs3827938;rs117057627;rs6499295;rs142488760;rs16959260;rs139928399;rs79993961;rs149191093;rs79083856;rs1875245;rs4985404;rs62050277;rs74249229;rs150192343;rs117831368;rs76310379;rs8061221;	Alanine;Alanine;Pyruvate;Alanine;Pyruvate;Pyruvate;Alanine;Alanine;Pyruvate;Pyruvate;Alanine;Alanine;Pyruvate;Alanine;Alanine;Pyruvate;Alanine;Alanine;Pyruvate;Alanine;Alanine;Pyruvate;Pyruvate;Alanine;Alanine;Pyruvate;Alanine;Alanine;Alanine;	NA	NA	NA	NA	NA	NA	69828206;70078960;70309237;70309237;70309237;70682694;70426213;70682694;70682694;	rs2937124;rs8061221;rs12149660;rs12149660;rs12149660;rs2168608;rs56041751;rs2168608;rs2168608;	Triglycerides;Alanine;Leucine;Isoleucine;Valine;Apolipoprotein_B;Cholesterol;LDL_cholesterol;Cholesterol;	Klarin_et_al.;Lotta_et_al.;Lotta_et_al.;Lotta_et_al.;Lotta_et_al.;Sinnott-Armstrong_et_al.;Sinnott-Armstrong_et_al.;Sinnott-Armstrong_et_al.;Sinnott-Armstrong_et_al.;
16_6	16	66021785	73638579	Leu	70464818	16:70464818:C:T	rs11647932	t	c	0.1245	-0.0895323	0.00614165	3.883e-48	47.41	30	0.03189	No	ST3GAL2	AARS	Biology	5	Ala;Ile;Leu;Pyr;Val;	10	region_16_6_locus_3	intron_variant	NA	NA	NA	NA	NA	NA	rs139540400;rs41329948;rs2885572;rs142488760;rs138302409;rs78830885;rs79993961;rs117422858;rs74249229;rs72487940;rs1875245;rs145359684;rs3827938;rs145111653;rs117057627;rs6499295;rs142488760;rs16959260;rs139928399;rs79993961;rs149191093;rs79083856;rs1875245;rs4985404;rs62050277;rs74249229;rs150192343;rs117831368;rs76310379;rs8061221;rs148260825;	Alanine;Alanine;Pyruvate;Alanine;Pyruvate;Pyruvate;Alanine;Alanine;Pyruvate;Pyruvate;Alanine;Alanine;Pyruvate;Tyrosine;Alanine;Alanine;Pyruvate;Alanine;Alanine;Pyruvate;Alanine;Alanine;Pyruvate;Pyruvate;Alanine;Alanine;Pyruvate;Alanine;Alanine;Alanine;Tyrosine;	NA	NA	NA	NA	16:70309237	rs12149660	70078960;70309237;70309237;70309237;70682694;70426213;70682694;70682694;	rs8061221;rs12149660;rs12149660;rs12149660;rs2168608;rs56041751;rs2168608;rs2168608;	Alanine;Leucine;Isoleucine;Valine;Apolipoprotein_B;Cholesterol;LDL_cholesterol;Cholesterol;	Lotta_et_al.;Lotta_et_al.;Lotta_et_al.;Lotta_et_al.;Sinnott-Armstrong_et_al.;Sinnott-Armstrong_et_al.;Sinnott-Armstrong_et_al.;Sinnott-Armstrong_et_al.;
16_6	16	66021785	73638579	Ile	70464818	16:70464818:C:T	rs11647932	t	c	0.1244	-0.0641719	0.00617178	2.542e-25	24.59	30	0.6369	No	ST3GAL2	AARS	Biology	5	Ala;Ile;Leu;Pyr;Val;	10	region_16_6_locus_3	intron_variant	NA	NA	NA	NA	NA	NA	rs139540400;rs41329948;rs2885572;rs142488760;rs138302409;rs78830885;rs79993961;rs117422858;rs74249229;rs72487940;rs1875245;rs145359684;rs3827938;rs145111653;rs117057627;rs6499295;rs142488760;rs16959260;rs139928399;rs79993961;rs149191093;rs79083856;rs1875245;rs4985404;rs62050277;rs74249229;rs150192343;rs117831368;rs76310379;rs8061221;rs148260825;	Alanine;Alanine;Pyruvate;Alanine;Pyruvate;Pyruvate;Alanine;Alanine;Pyruvate;Pyruvate;Alanine;Alanine;Pyruvate;Tyrosine;Alanine;Alanine;Pyruvate;Alanine;Alanine;Pyruvate;Alanine;Alanine;Pyruvate;Pyruvate;Alanine;Alanine;Pyruvate;Alanine;Alanine;Alanine;Tyrosine;	NA	NA	NA	NA	16:70309237	rs12149660	70078960;70309237;70309237;70309237;70682694;70426213;70682694;70682694;	rs8061221;rs12149660;rs12149660;rs12149660;rs2168608;rs56041751;rs2168608;rs2168608;	Alanine;Leucine;Isoleucine;Valine;Apolipoprotein_B;Cholesterol;LDL_cholesterol;Cholesterol;	Lotta_et_al.;Lotta_et_al.;Lotta_et_al.;Lotta_et_al.;Sinnott-Armstrong_et_al.;Sinnott-Armstrong_et_al.;Sinnott-Armstrong_et_al.;Sinnott-Armstrong_et_al.;
16_6	16	66021785	73638579	Tyr	71628046	16:71628046:G:T	rs117866491	t	g	0.0176	0.425163	0.0166748	2.11e-143	142.68	30	0.003599	Yes	TAT	TAT	Biology	1	Tyr;	10	region_16_6_locus_1	intergenic_variant	NA	NA	NA	NA	NA	Tyrosine (Kettunen J 2016);	rs1477386;rs1477386;rs3925658;rs3925658;rs11075891;rs11075891;rs11643690;rs11643690;rs34734042;rs34734042;rs2270830;rs2270830;rs72799815;rs11645898;rs11645898;rs10459804;rs10459804;rs2270831;rs2270831;rs2270830;rs2270830;rs9921270;rs9921270;rs2270831;rs2270831;rs4788558;rs4788558;rs11646635;rs11646635;rs11641873;rs11641873;rs35173463;rs35173463;rs72787070;rs11539980;rs11539980;rs11646635;rs11646635;rs11641873;rs11641873;rs8062477;rs8062477;rs4788546;rs4788546;rs2270832;rs2270832;rs28513417;rs61747555;rs61747555;rs9936903;rs9936903;rs12447856;rs12447856;rs1392487;rs1392487;rs4788551;rs4788551;rs1035543;rs1035543;rs7206039;rs7206039;rs918721;rs918721;rs9927437;rs9927437;rs4788552;rs4788552;rs117706276;rs7186908;rs4788614;rs4788614;rs35173463;rs35173463;rs12447856;rs12447856;rs3751817;rs3751817;rs2278031;rs2278031;rs8062477;rs8062477;rs918721;rs918721;rs1392487;rs1392487;rs28582831;rs28582831;rs9889100;rs9889100;rs4788551;rs4788551;rs951453;rs4788815;rs4788815;rs4788808;rs4788808;rs2270832;rs2270832;rs9925228;rs9925228;rs11075900;rs11075900;rs2287997;rs2287997;rs217181;rs310331;rs310331;rs76351056;rs77792146;rs2278031;rs2278031;rs12600163;rs12600163;rs11643690;rs11643690;rs7185997;rs7185997;rs7188058;rs11642001;rs11645467;rs11645467;rs4788442;rs4788442;rs3794692;rs6499533;rs9925228;rs9925228;rs3751817;rs3751817;rs4788552;rs4788552;rs9936903;rs9936903;rs11645467;rs11645467;rs11075911;rs11075911;rs8048057;rs8048057;rs142589036;rs3848389;rs3848389;rs4788558;rs4788558;rs10492823;rs4788442;rs4788442;rs2335708;rs2335708;rs11075889;rs11075889;rs12930206;rs12930206;rs8060867;rs8060867;rs11075889;rs11075889;rs12920243;rs12920243;rs59650052;rs28419077;rs28419077;rs4788554;rs4788554;rs62053108;rs62053108;rs8048057;rs8048057;rs12920245;rs11648674;rs11648674;rs78686396;rs2335707;rs11075902;rs11075902;rs951939;rs951939;rs116956080;rs182334180;rs8054585;rs1035545;rs1035545;rs1035545;rs1035545;rs76344704;rs7186908;rs4788821;rs4788821;rs9933009;rs9927437;rs9927437;rs61733124;rs11075891;rs11075891;rs76211100;rs11539980;rs11539980;rs149580087;rs76738476;rs217181;rs217181;rs11075900;rs11075900;rs74700333;rs1035543;rs1035543;rs62053108;rs62053108;rs952160;rs952160;rs11866019;rs9889100;rs9889100;rs4788547;rs4788547;rs9927336;rs9927336;rs7185997;rs7185997;rs2000999;rs2000999;rs9930957;rs117866491;rs12445401;rs7191623;rs116992380;rs4788554;rs4788554;rs11859903;rs77303550;rs12930206;rs12930206;rs9930957;rs11866559;rs143163066;rs78012517;rs34417180;rs4788814;rs4788814;rs72799815;rs3794689;rs56309616;rs56309616;rs9302635;rs12444701;rs8061282;rs11646748;rs11646748;rs4788817;rs4788817;rs9302634;rs60740701;rs60740701;rs8044555;rs8061459;rs8060867;rs8060867;rs9930543;rs9930543;rs952160;rs952160;rs11646748;rs11646748;rs12920243;rs12920243;rs79448321;rs7186890;rs77303550;rs35540300;rs3829537;rs3829537;rs60881203;rs60881203;rs34400689;rs12926987;rs12926987;rs60881203;rs60881203;rs186181499;rs1582589;rs1582589;rs9932415;rs9932415;rs8203;rs8203;rs9940217;rs9940217;rs28432692;rs4788827;rs4788827;rs138696576;rs6558;rs11075902;rs11075902;rs11861285;rs3752681;rs3752681;rs8203;rs8203;rs951939;rs951939;rs3752681;rs3752681;rs904763;rs904763;rs11862798;rs11862798;rs11648240;rs11648240;rs34734042;rs34734042;rs4788821;rs4788821;rs2303225;rs2303225;rs116853562;rs12325274;rs9921412;rs9921412;rs9938506;rs4788809;rs4788809;rs140803283;rs4788812;rs4788812;rs4538017;rs4538017;rs2303224;rs2303224;rs1582589;rs1582589;rs74386648;rs4788567;rs4788567;rs2303225;rs2303225;rs2291947;rs2291947;rs12926987;rs12926987;rs146843300;rs217176;rs217176;rs9922054;rs9922054;rs34764568;rs34764568;rs12933838;rs77450436;rs116546108;rs9936965;rs9936965;rs811053;rs9930543;rs9930543;rs34764568;rs34764568;rs28582831;rs28582831;rs8044335;rs8050238;rs9937626;rs9937626;rs9940217;rs9940217;rs904763;rs55702379;rs55702379;rs4788827;rs4788827;rs13332113;rs13332113;rs4788572;rs4788572;rs4788448;rs4788448;rs752434;rs12924886;rs71386944;rs10500559;rs10500559;rs7198572;rs1058747;rs1058747;rs9923679;rs9923679;rs2000999;rs9923575;rs8052999;rs8052999;rs11866559;rs11866559;rs1392483;rs1392483;rs11075921;rs76621365;rs217181;rs217181;rs35959677;rs12597065;rs12597065;rs12444484;rs12444484;rs78152844;rs9937280;rs9937280;rs11859903;rs11859903;rs62053107;rs62053107;rs9923679;rs9923679;rs185972418;rs11648003;rs8045481;rs4788826;rs4788826;rs4788546;rs4788546;rs12600163;rs12600163;rs145111653;rs13332180;rs13332180;rs4788578;rs4788578;rs76702063;rs7184169;rs1058747;rs1058747;rs4788549;rs4788549;rs61733124;rs61733124;rs9925069;rs9925069;rs115647000;rs76211100;rs79448321;rs2432524;rs2432524;rs9922054;rs9922054;rs310331;rs310331;rs77496526;rs111455278;rs28704189;rs28704189;rs12444484;rs12444484;rs78152844;rs2303224;rs2303224;rs17664900;rs11075891;rs11075891;rs72801756;rs4788460;rs4788460;rs72799841;rs7202323;rs4788549;rs4788549;rs763665;rs664134;rs9940990;rs9940990;rs74187798;rs9925684;rs9925684;rs186286;rs34714490;rs12926041;rs12926041;rs217176;rs217176;rs116907567;rs78686396;rs76015741;rs11075889;rs11075889;rs217184;rs3902135;rs1834033;rs1834033;rs7350856;rs7350856;rs3812987;rs9923575;rs62053107;rs62053107;rs904763;rs904763;rs148518696;rs4788826;rs4788826;rs35460163;rs8052999;rs8052999;rs9937280;rs9937280;rs11648622;rs10500559;rs10500559;rs79940707;rs12597418;rs12597418;rs34111614;rs34111614;rs77695932;rs952159;rs952159;rs12597065;rs12597065;rs7194858;rs7195701;rs78632807;rs11075892;rs11075892;rs76344704;rs116827905;rs35909200;rs952159;rs952159;rs7186890;rs7186890;rs11075921;rs116546108;rs11647069;rs11647069;rs72801756;rs34832584;rs34832584;rs12325274;rs144454811;rs4788815;rs4788815;rs12925078;rs77139486;rs12597418;rs12597418;rs111455278;rs12926041;rs12926041;rs2287997;rs9921412;rs9921412;rs9939455;rs9939455;rs35549608;rs77303550;rs72799830;rs310331;rs310331;rs138526434;rs34417180;rs4788611;rs4788611;rs61733125;rs7194858;rs7194858;rs7195701;rs7195701;rs75915975;rs4788815;rs4788815;rs9302635;rs9302625;rs34596355;rs11075912;rs4788812;rs4788812;rs4788815;rs4788815;rs11859903;rs11859903;rs55702379;rs55702379;rs60740701;rs60740701;rs13332113;rs13332113;rs4788572;rs4788572;rs4788448;rs4788448;rs113580328;rs8064108;rs75121478;rs8044004;rs9937626;rs9937626;rs72787078;rs4538017;rs4538017;rs9936965;rs9936965;rs12924886;rs12924886;rs79266310;rs4788814;rs4788814;rs4788547;rs4788547;rs17603936;rs17603936;rs140519453;rs6499533;rs6499533;rs10459804;rs10459804;rs4788563;rs4788563;rs56309616;rs56309616;rs2432524;rs2432524;rs34508528;rs2432520;rs2432520;rs2291947;rs2291947;rs4788814;rs4788814;rs11641721;rs11641721;rs17286411;rs17286411;rs117844066;rs3925658;rs3925658;rs76702063;rs4788585;rs4788585;rs144237731;rs7187638;rs217176;rs217176;rs11648240;rs11648240;rs72787077;rs4788547;rs4788547;rs62050277;rs3848389;rs3848389;rs4788584;rs4788584;rs951453;rs951453;rs4788605;rs4788605;rs2432520;rs2432520;rs35370634;rs35370634;rs9931717;rs79940707;rs1392483;rs1392483;rs4788809;rs4788809;rs17286411;rs17286411;rs11648240;rs11648240;rs12928732;rs9933009;rs72799830;rs951453;rs951453;rs118182637;rs3829537;rs3829537;rs72799826;rs13332180;rs13332180;rs4788578;rs4788578;rs3829537;rs3829537;rs9925069;rs9925069;rs61733125;rs61733125;rs9932415;rs9932415;rs4788809;rs4788809;rs11866559;rs11866559;rs11075911;rs11075911;rs28704189;rs28704189;rs2036338;rs2036338;rs11862798;rs11862798;rs11862798;rs11862798;rs11641811;rs11641811;rs4788815;rs4788815;rs4788815;rs8054175;rs8054175;rs8054111;rs8054111;rs34508528;rs9921705;rs9921705;rs12447423;rs12447423;rs4788567;rs4788567;rs1834033;rs1834033;rs7350856;rs7350856;rs62053803;rs62053803;rs150851429;rs8052028;rs8052028;rs149514375;rs77707060;rs9925684;rs9925684;rs763665;rs77450436;rs12598902;rs12598902;rs78012517;rs77249076;rs11648674;rs11648674;rs9940990;rs9940990;rs7202323;rs7204708;rs7204708;rs12923797;rs8054585;rs9930543;rs9930543;rs77496526;rs8062441;rs8062441;rs9921270;rs9921270;rs4788815;rs4788815;rs2303220;rs2303220;rs34831115;rs12935795;rs12935795;rs2878406;rs2878406;rs35549608;rs34042070;rs11647069;rs11861285;rs11861285;rs13334151;rs72799826;rs80126763;rs7191623;rs172650;rs172650;rs11648353;rs11648353;rs143496646;rs8053891;rs8053891;rs4788817;rs4788817;rs79349967;rs9939455;rs9939455;rs9923344;rs1477386;rs1477386;rs34111614;rs34111614;rs8062441;rs8062441;rs77496526;rs4462592;rs4462592;rs77450436;rs78012517;rs72799830;rs72799815;rs72799820;rs34042070;rs34042070;rs4788615;rs4788615;rs34042070;rs74891946;rs9938539;rs72787094;rs4788812;rs4788812;rs12446333;rs3794695;rs3794695;rs72799826;rs1125850;rs35909200;rs36033103;rs78302875;rs77081240;rs11075892;rs11075892;rs4788460;rs12599192;rs12599192;rs12926300;rs12926300;rs9921412;rs9921412;rs148260825;rs72801756;rs72799820;rs172649;rs172649;rs9888748;rs9888748;rs3812985;rs3812985;rs310331;rs6499533;rs6499533;rs72787091;rs61733125;rs61733125;rs7206039;rs7206039;rs12598902;rs12598902;rs2036338;rs2036338;rs2335711;rs2335711;rs12924886;rs8047881;rs8047881;rs12934297;rs172650;rs172650;rs11648622;rs11648622;rs9927336;rs9927336;rs3794695;rs8058188;rs8058188;	Serum_Ala/Tyr;Ala/Tyr;Serum_Ala/Tyr;Ala/Tyr;Serum_Ala/Tyr;Ala/Tyr;Serum_Ala/Tyr;Ala/Tyr;Serum_Phe/Tyr;Phe/Tyr;Serum_Phe/Tyr;Phe/Tyr;Serum_Ala/Tyr;Serum_Gp/Tot-C;Gp/Tot-C;Serum_Ala/Tyr;Ala/Tyr;Serum_Ala/Tyr;Ala/Tyr;Serum_Ala/Tyr;Ala/Tyr;Serum_Phe/Tyr;Phe/Tyr;Serum_Phe/Tyr;Phe/Tyr;Serum_Phe/Tyr;Phe/Tyr;Serum_Phe/Tyr;Phe/Tyr;Serum_Phe/Tyr;Phe/Tyr;Serum_Phe/Tyr;Phe/Tyr;Serum_Gp/Tot-C;Serum_Ala/Tyr;Ala/Tyr;Serum_Ala/Tyr;Ala/Tyr;Serum_Ala/Tyr;Ala/Tyr;Serum_Phe/Tyr;Phe/Tyr;Serum_Ala/Tyr;Ala/Tyr;Serum_Phe/Tyr;Phe/Tyr;Tyrosine;Serum_Phe/Tyr;Phe/Tyr;Serum_Ala/Tyr;Ala/Tyr;Serum_Phe/Tyr;Phe/Tyr;Serum_Ala/Tyr;Ala/Tyr;Serum_Ala/Tyr;Ala/Tyr;Serum_Phe/Tyr;Phe/Tyr;Serum_Phe/Tyr;Phe/Tyr;Serum_Ala/Tyr;Ala/Tyr;Serum_Phe/Tyr;Phe/Tyr;Serum_Phe/Tyr;Phe/Tyr;Tyrosine;Glycoprotein_acetyls__mainly_a1Lacid_glycoprotein;Serum_Gp/Tot-C;Gp/Tot-C;Serum_Ala/Tyr;Ala/Tyr;Serum_Ala/Tyr;Ala/Tyr;Serum_Phe/Tyr;Phe/Tyr;Serum_Phe/Tyr;Phe/Tyr;Serum_Ala/Tyr;Ala/Tyr;Serum_Phe/Tyr;Phe/Tyr;Serum_Phe/Tyr;Phe/Tyr;Serum_Phe/Tyr;Phe/Tyr;Serum_Phe/Tyr;Phe/Tyr;Serum_Phe/Tyr;Phe/Tyr;Tyrosine;Serum_His/Tyr;His/Tyr;Serum_Phe/Tyr;Phe/Tyr;Serum_Ala/Tyr;Ala/Tyr;Serum_Phe/Tyr;Phe/Tyr;Serum_Phe/Tyr;Phe/Tyr;Serum_Gp/Tot-C;Gp/Tot-C;Glycoprotein_acetyls__mainly_a1Lacid_glycoprotein;Serum_Phe/Tyr;Phe/Tyr;Glycoprotein_acetyls__mainly_a1Lacid_glycoprotein;Glycoprotein_acetyls__mainly_a1Lacid_glycoprotein;Serum_Ala/Tyr;Ala/Tyr;Serum_Phe/Tyr;Phe/Tyr;Serum_Phe/Tyr;Phe/Tyr;Serum_Phe/Tyr;Phe/Tyr;3Lhydroxybutyrate;Tyrosine;Serum_Phe/Tyr;Phe/Tyr;Serum_Phe/Tyr;Phe/Tyr;Tyrosine;Tyrosine;Serum_Ala/Tyr;Ala/Tyr;Serum_Ala/Tyr;Ala/Tyr;Serum_Ala/Tyr;Ala/Tyr;Serum_Phe/Tyr;Phe/Tyr;Serum_Ala/Tyr;Ala/Tyr;Serum_Ala/Tyr;Ala/Tyr;Serum_Ala/Tyr;Ala/Tyr;Glycoprotein_acetyls__mainly_a1Lacid_glycoprotein;Serum_Ala/Tyr;Ala/Tyr;Serum_Ala/Tyr;Ala/Tyr;Glycoprotein_acetyls__mainly_a1Lacid_glycoprotein;Serum_Ala/Tyr;Ala/Tyr;Serum_Phe/Tyr;Phe/Tyr;Serum_Tyr/Val;Tyr/Val;Serum_Ala/Tyr;Ala/Tyr;Serum_Phe/Tyr;Phe/Tyr;Serum_Ala/Tyr;Ala/Tyr;Serum_Phe/Tyr;Phe/Tyr;Tyrosine;Serum_Gp/Tot-C;Gp/Tot-C;Serum_Phe/Tyr;Phe/Tyr;Serum_Phe/Tyr;Phe/Tyr;Serum_Phe/Tyr;Phe/Tyr;Glycoprotein_acetyls__mainly_a1Lacid_glycoprotein;Serum_Ala/Tyr;Ala/Tyr;Serum_Phe/Tyr;Serum_Phe/Tyr;Serum_Phe/Tyr;Phe/Tyr;Serum_Phe/Tyr;Phe/Tyr;Tyrosine;Glycoprotein_acetyls__mainly_a1Lacid_glycoprotein;Glycoprotein_acetyls__mainly_a1Lacid_glycoprotein;Serum_Phe/Tyr;Phe/Tyr;Serum_Ala/Tyr;Ala/Tyr;Tyrosine;3Lhydroxybutyrate;Serum_Phe/Tyr;Phe/Tyr;Glycoprotein_acetyls__mainly_a1Lacid_glycoprotein;Serum_Ala/Tyr;Ala/Tyr;Tyrosine;Serum_Tyr/Val;Tyr/Val;Tyrosine;Serum_Phe/Tyr;Phe/Tyr;Tyrosine;Tyrosine;Serum_Gp;Gp;Serum_Ala/Tyr;Ala/Tyr;Serum_Tyr/Val;Serum_Ala/Tyr;Ala/Tyr;Serum_Ala/Tyr;Ala/Tyr;Serum_Phe/Tyr;Phe/Tyr;Tyrosine;Serum_Ala/Tyr;Ala/Tyr;Serum_Ala/Tyr;Ala/Tyr;Serum_Ala/Tyr;Ala/Tyr;Serum_Ala/Tyr;Ala/Tyr;Serum_Gp/Tot-C;Gp/Tot-C;Glycoprotein_acetyls__mainly_a1Lacid_glycoprotein;Tyrosine;Glycoprotein_acetyls__mainly_a1Lacid_glycoprotein;3Lhydroxybutyrate;Tyrosine;Serum_Ala/Tyr;Ala/Tyr;Tyrosine;Serum_Gp/Tot-C;Serum_Phe/Tyr;Phe/Tyr;3Lhydroxybutyrate;Tyrosine;Tyrosine;Tyrosine;Glycoprotein_acetyls__mainly_a1Lacid_glycoprotein;Serum_Ala/Tyr;Ala/Tyr;Serum_Phe/Tyr;Glycoprotein_acetyls__mainly_a1Lacid_glycoprotein;Serum_Phe/Tyr;Phe/Tyr;3Lhydroxybutyrate;3Lhydroxybutyrate;3Lhydroxybutyrate;Serum_Phe/Tyr;Phe/Tyr;Serum_Ala/Tyr;Ala/Tyr;Glycoprotein_acetyls__mainly_a1Lacid_glycoprotein;Serum_Phe/Tyr;Phe/Tyr;3Lhydroxybutyrate;3Lhydroxybutyrate;Serum_Ala/Tyr;Ala/Tyr;Serum_Ala/Tyr;Ala/Tyr;Serum_Ala/Tyr;Ala/Tyr;Serum_Ala/Tyr;Ala/Tyr;Serum_Ala/Tyr;Ala/Tyr;Tyrosine;Tyrosine;Serum_Gp;Glycoprotein_acetyls__mainly_a1Lacid_glycoprotein;Serum_Ala/Tyr;Ala/Tyr;Serum_Ala/Tyr;Ala/Tyr;Glycoprotein_acetyls__mainly_a1Lacid_glycoprotein;Serum_Phe/Tyr;Phe/Tyr;Serum_Phe/Tyr;Phe/Tyr;Glycoprotein_acetyls__mainly_a1Lacid_glycoprotein;Serum_Ala/Tyr;Ala/Tyr;Serum_Phe/Tyr;Phe/Tyr;Serum_Phe/Tyr;Phe/Tyr;Serum_Phe/Tyr;Phe/Tyr;3Lhydroxybutyrate;Serum_Phe/Tyr;Phe/Tyr;Tyrosine;Glycoprotein_acetyls__mainly_a1Lacid_glycoprotein;Serum_Ala/Tyr;Ala/Tyr;Tyrosine;Serum_Ala/Tyr;Ala/Tyr;Serum_Ala/Tyr;Ala/Tyr;Serum_Ala/Tyr;Ala/Tyr;Serum_Phe/Tyr;Phe/Tyr;Serum_Ala/Tyr;Ala/Tyr;Serum_Ala/Tyr;Ala/Tyr;Serum_Ala/Tyr;Ala/Tyr;Serum_Ala/Tyr;Ala/Tyr;Serum_Ala/Tyr;Ala/Tyr;Serum_Ala/Tyr;Ala/Tyr;Tyrosine;Glycoprotein_acetyls__mainly_a1Lacid_glycoprotein;Serum_Tyr/Val;Tyr/Val;Glycoprotein_acetyls__mainly_a1Lacid_glycoprotein;Serum_Ala/Tyr;Ala/Tyr;Glycoprotein_acetyls__mainly_a1Lacid_glycoprotein;Serum_Ala/Tyr;Ala/Tyr;Serum_Phe/Tyr;Phe/Tyr;Serum_Phe/Tyr;Phe/Tyr;Serum_Phe/Tyr;Phe/Tyr;Glycoprotein_acetyls__mainly_a1Lacid_glycoprotein;Serum_Phe/Tyr;Phe/Tyr;Serum_Phe/Tyr;Phe/Tyr;Serum_Phe/Tyr;Phe/Tyr;Serum_Ala/Tyr;Ala/Tyr;Tyrosine;Serum_Tyr/Val;Tyr/Val;Serum_Phe/Tyr;Phe/Tyr;Serum_Phe/Tyr;Phe/Tyr;3Lhydroxybutyrate;Tyrosine;Tyrosine;Serum_Phe/Tyr;Phe/Tyr;Glycoprotein_acetyls__mainly_a1Lacid_glycoprotein;Serum_Phe/Tyr;Phe/Tyr;Serum_Ala/Tyr;Ala/Tyr;Serum_Ala/Tyr;Ala/Tyr;Glycoprotein_acetyls__mainly_a1Lacid_glycoprotein;3Lhydroxybutyrate;Serum_Phe/Tyr;Phe/Tyr;Serum_Ala/Tyr;Ala/Tyr;Tyrosine;Serum_Phe/Tyr;Phe/Tyr;Serum_Ala/Tyr;Ala/Tyr;Serum_Phe/Tyr;Phe/Tyr;Serum_Phe/Tyr;Phe/Tyr;Serum_Phe/Tyr;Phe/Tyr;Glycoprotein_acetyls__mainly_a1Lacid_glycoprotein;Total_cholesterol_in_small_LDL;Glycoprotein_acetyls__mainly_a1Lacid_glycoprotein;Serum_Phe/Tyr;Phe/Tyr;3Lhydroxybutyrate;Serum_Ala/Tyr;Ala/Tyr;Serum_Ala/Tyr;Ala/Tyr;Glycoprotein_acetyls__mainly_a1Lacid_glycoprotein;Glycoprotein_acetyls__mainly_a1Lacid_glycoprotein;Serum_Phe/Tyr;Phe/Tyr;Serum_Phe/Tyr;Phe/Tyr;Serum_Phe/Tyr;Phe/Tyr;Glycoprotein_acetyls__mainly_a1Lacid_glycoprotein;Tyrosine;Serum_Gp/Tot-C;Gp/Tot-C;3Lhydroxybutyrate;Serum_Ala/Tyr;Ala/Tyr;Serum_Phe/Tyr;Phe/Tyr;Serum_Phe/Tyr;Serum_Ala/Tyr;Ala/Tyr;Serum_Ala/Tyr;Ala/Tyr;Serum_Phe/Tyr;Phe/Tyr;Serum_Phe/Tyr;Phe/Tyr;Tyrosine;Glycoprotein_acetyls__mainly_a1Lacid_glycoprotein;3Lhydroxybutyrate;Serum_Ala/Tyr;Ala/Tyr;Serum_Phe/Tyr;Phe/Tyr;Serum_Ala/Tyr;Ala/Tyr;Tyrosine;Serum_Phe/Tyr;Phe/Tyr;Serum_Phe/Tyr;Phe/Tyr;Tyrosine;3Lhydroxybutyrate;Serum_Phe/Tyr;Phe/Tyr;Serum_Phe/Tyr;Phe/Tyr;Serum_Ala/Tyr;Ala/Tyr;Serum_Phe/Tyr;Phe/Tyr;Tyrosine;Serum_Ala/Tyr;Serum_Ala/Tyr;Serum_Ala/Tyr;Ala/Tyr;Serum_Ala/Tyr;Ala/Tyr;Serum_Ala/Tyr;Ala/Tyr;Tyrosine;Tyrosine;Serum_Phe/Tyr;Phe/Tyr;Serum_Ala/Tyr;Ala/Tyr;Serum_Ala/Tyr;Serum_Ala/Tyr;Ala/Tyr;Glycoprotein_acetyls__mainly_a1Lacid_glycoprotein;Serum_Phe/Tyr;Phe/Tyr;Serum_Ala/Tyr;Serum_Gp/Tot-C;Gp/Tot-C;Tyrosine;3Lhydroxybutyrate;Serum_Ala/Tyr;Ala/Tyr;Glycoprotein_acetyls__mainly_a1Lacid_glycoprotein;Glycoprotein_acetyls__mainly_a1Lacid_glycoprotein;Serum_Phe/Tyr;Phe/Tyr;Glycoprotein_acetyls__mainly_a1Lacid_glycoprotein;Serum_Phe/Tyr;Phe/Tyr;Glycoprotein_acetyls__mainly_a1Lacid_glycoprotein;3Lhydroxybutyrate;Serum_Tyr/Val;Tyr/Val;Serum_Phe/Tyr;Phe/Tyr;Tyrosine;Tyrosine;Glycoprotein_acetyls__mainly_a1Lacid_glycoprotein;Serum_Phe/Tyr;Phe/Tyr;Glycoprotein_acetyls__mainly_a1Lacid_glycoprotein;3Lhydroxybutyrate;Serum_Phe/Tyr;Phe/Tyr;Serum_Phe/Tyr;Phe/Tyr;3Lhydroxybutyrate;3Lhydroxybutyrate;Serum_Ala/Tyr;Ala/Tyr;Serum_Phe/Tyr;Phe/Tyr;Tyrosine;Serum_Phe/Tyr;Phe/Tyr;3Lhydroxybutyrate;Serum_Ala/Tyr;Ala/Tyr;Serum_Phe/Tyr;Phe/Tyr;Glycoprotein_acetyls__mainly_a1Lacid_glycoprotein;Serum_Ala/Tyr;Ala/Tyr;Glycoprotein_acetyls__mainly_a1Lacid_glycoprotein;Serum_Ala/Tyr;Ala/Tyr;Serum_Phe/Tyr;Phe/Tyr;Tyrosine;Serum_Ala/Tyr;Ala/Tyr;Serum_Phe/Tyr;Phe/Tyr;Tyrosine;Tyrosine;Tyrosine;Serum_Phe/Tyr;Phe/Tyr;Serum_Ala/Tyr;Tyrosine;3Lhydroxybutyrate;Serum_Phe/Tyr;Phe/Tyr;Serum_Ala/Tyr;Ala/Tyr;3Lhydroxybutyrate;Serum_Ala/Tyr;Serum_Gp/Tot-C;Gp/Tot-C;Serum_Phe/Tyr;Serum_Gp/Tot-C;Gp/Tot-C;3Lhydroxybutyrate;Tyrosine;Serum_Ala/Tyr;Ala/Tyr;Glycoprotein_acetyls__mainly_a1Lacid_glycoprotein;Tyrosine;Serum_Phe/Tyr;Phe/Tyr;Serum_Ala/Tyr;Serum_Ala/Tyr;Ala/Tyr;Glycoprotein_acetyls__mainly_a1Lacid_glycoprotein;Serum_Ala/Tyr;Ala/Tyr;Serum_Phe/Tyr;Phe/Tyr;Glycoprotein_acetyls__mainly_a1Lacid_glycoprotein;Glycoprotein_acetyls__mainly_a1Lacid_glycoprotein;Tyrosine;Serum_Tyr/Val;Tyr/Val;Glycoprotein_acetyls__mainly_a1Lacid_glycoprotein;3Lhydroxybutyrate;Serum_Gp/Tot-C;Gp/Tot-C;Tyrosine;Serum_Ala/Tyr;Ala/Tyr;Serum_Ala/Tyr;Ala/Tyr;Tyrosine;Serum_Tyr/Val;Tyr/Val;Glycoprotein_acetyls__mainly_a1Lacid_glycoprotein;Tyrosine;Glycoprotein_acetyls__mainly_a1Lacid_glycoprotein;Glycoprotein_acetyls__mainly_a1Lacid_glycoprotein;Serum_Phe/Tyr;Phe/Tyr;Serum_Gln/Tyr;Gln/Tyr;Serum_Tyr/Val;Tyr/Val;Serum_Ala/Tyr;Ala/Tyr;Serum_Ala/Tyr;Ala/Tyr;Serum_Ala/Tyr;Ala/Tyr;Serum_Ala/Tyr;Ala/Tyr;Serum_Ala/Tyr;Ala/Tyr;Tyrosine;Tyrosine;Glycoprotein_acetyls__mainly_a1Lacid_glycoprotein;Glycoprotein_acetyls__mainly_a1Lacid_glycoprotein;Serum_Ala/Tyr;Ala/Tyr;Serum_Gp/Tot-C;Serum_Ala/Tyr;Ala/Tyr;Serum_Ala/Tyr;Ala/Tyr;Serum_Gp/Tot-C;Gp/Tot-C;Tyrosine;Serum_Tyr/Val;Tyr/Val;Serum_Tyr/Val;Tyr/Val;Serum_Gp/Tot-C;Gp/Tot-C;Tyrosine;Serum_Ala/Tyr;Ala/Tyr;Serum_Phe/Tyr;Phe/Tyr;Serum_Ala/Tyr;Ala/Tyr;Serum_Ala/Tyr;Ala/Tyr;Serum_Phe/Tyr;Phe/Tyr;Glycoprotein_acetyls__mainly_a1Lacid_glycoprotein;Serum_Ala/Tyr;Ala/Tyr;Serum_Ala/Tyr;Ala/Tyr;Serum_Phe/Tyr;Phe/Tyr;Serum_Gp/Tot-C;Gp/Tot-C;Serum_Ala/Tyr;Ala/Tyr;Glycoprotein_acetyls__mainly_a1Lacid_glycoprotein;Serum_Phe/Tyr;Phe/Tyr;Serum_Tyr/Val;Serum_Tyr/Val;Tyr/Val;Tyrosine;Tyrosine;Serum_Ala/Tyr;Ala/Tyr;Serum_Tyr/Val;Tyr/Val;Serum_Gp/Tot-C;Serum_Phe/Tyr;Phe/Tyr;Alanine;Serum_Phe/Tyr;Phe/Tyr;Serum_Tyr/Val;Tyr/Val;Serum_Ala/Tyr;Ala/Tyr;Serum_Gp/Tot-C;Gp/Tot-C;Serum_Phe/Tyr;Phe/Tyr;Serum_Gp/Tot-C;Gp/Tot-C;Tyrosine;3Lhydroxybutyrate;Serum_Ala/Tyr;Ala/Tyr;Serum_Tyr/Val;Tyr/Val;Serum_Phe/Tyr;Phe/Tyr;Serum_Phe/Tyr;Phe/Tyr;3Lhydroxybutyrate;3Lhydroxybutyrate;Serum_Ala/Tyr;Serum_Phe/Tyr;Phe/Tyr;Glycoprotein_acetyls__mainly_a1Lacid_glycoprotein;Serum_Phe/Tyr;Phe/Tyr;Serum_Ala/Tyr;Serum_Ala/Tyr;Ala/Tyr;Serum_Ala/Tyr;Ala/Tyr;Serum_Tyr/Val;Tyr/Val;Serum_Ala/Tyr;Ala/Tyr;Serum_Ala/Tyr;Ala/Tyr;Serum_Ala/Tyr;Ala/Tyr;Serum_Phe/Tyr;Phe/Tyr;Serum_Ala/Tyr;Ala/Tyr;Serum_Tyr/Val;Tyr/Val;Serum_Ala/Tyr;Ala/Tyr;Serum_Phe/Tyr;Phe/Tyr;Serum_Tyr/Val;Tyr/Val;Serum_Phe/Tyr;Phe/Tyr;Serum_Phe/Tyr;Phe/Tyr;Serum_Tyr;Tyr;Tyrosine;Serum_Tyr/Val;Tyr/Val;Serum_Tyr/Val;Tyr/Val;3Lhydroxybutyrate;Serum_Phe/Tyr;Phe/Tyr;Serum_Phe/Tyr;Phe/Tyr;Serum_Ala/Tyr;Ala/Tyr;Serum_Ala/Tyr;Ala/Tyr;Serum_Ala/Tyr;Ala/Tyr;Serum_Tyr/Val;Tyr/Val;Tyrosine;Serum_Phe/Tyr;Phe/Tyr;Tyrosine;Tyrosine;Serum_Ala/Tyr;Ala/Tyr;3Lhydroxybutyrate;Serum_Ala/Tyr;Serum_Phe/Tyr;Phe/Tyr;Serum_Ala/Tyr;Tyrosine;Serum_Phe/Tyr;Phe/Tyr;Serum_Ala/Tyr;Ala/Tyr;Glycoprotein_acetyls__mainly_a1Lacid_glycoprotein;Serum_Tyr/Val;Tyr/Val;Glycoprotein_acetyls__mainly_a1Lacid_glycoprotein;3Lhydroxybutyrate;Serum_Tyr/Val;Tyr/Val;Serum_Ala/Tyr;Serum_Ala/Tyr;Ala/Tyr;Serum_Ala/Tyr;Ala/Tyr;Serum_Phe/Tyr;Phe/Tyr;Serum_Phe/Tyr;Phe/Tyr;Glycoprotein_acetyls__mainly_a1Lacid_glycoprotein;Serum_Tyr/Val;Tyr/Val;Serum_Phe/Tyr;Phe/Tyr;3Lhydroxybutyrate;Glycoprotein_acetyls__mainly_a1Lacid_glycoprotein;Glycoprotein_acetyls__mainly_a1Lacid_glycoprotein;Serum_Tyr/Val;Tyr/Val;3Lhydroxybutyrate;Serum_Phe/Tyr;Tyrosine;Glycoprotein_acetyls__mainly_a1Lacid_glycoprotein;Serum_Phe/Tyr;Phe/Tyr;Serum_Tyr/Val;Tyr/Val;Tyrosine;Serum_Gp/Tot-C;Gp/Tot-C;Serum_Phe/Tyr;Phe/Tyr;Tyrosine;Serum_Ala/Tyr;Ala/Tyr;3Lhydroxybutyrate;Serum_Phe/Tyr;Phe/Tyr;Serum_Ala/Tyr;Ala/Tyr;Serum_Phe/Tyr;Phe/Tyr;Serum_Tyr/Val;Serum_Phe/Tyr;Phe/Tyr;Serum_Tyr/Val;Serum_Tyr/Val;Serum_Phe/Tyr;Tyrosine;Serum_Phe/Tyr;Serum_Gp/Tot-C;Gp/Tot-C;Serum_Gp/Tot-C;Gp/Tot-C;Total_cholesterol_in_small_LDL;Tyrosine;Glycoprotein_acetyls__mainly_a1Lacid_glycoprotein;Serum_Gp/Tot-C;Serum_Tyr/Val;Tyr/Val;Tyrosine;Serum_Gp/Tot-C;Gp/Tot-C;Tyrosine;Tyrosine;Glycoprotein_acetyls__mainly_a1Lacid_glycoprotein;Glycoprotein_acetyls__mainly_a1Lacid_glycoprotein;Tyrosine;Glycoprotein_acetyls__mainly_a1Lacid_glycoprotein;Serum_Ala/Tyr;Ala/Tyr;Glycoprotein_acetyls__mainly_a1Lacid_glycoprotein;Serum_Ala/Tyr;Ala/Tyr;Serum_Ala/Tyr;Ala/Tyr;Serum_Phe/Tyr;Phe/Tyr;Tyrosine;Tyrosine;Tyrosine;Serum_Phe/Tyr;Phe/Tyr;Serum_Tyr/Val;Tyr/Val;Serum_Gp/Tot-C;Gp/Tot-C;Tyrosine;Serum_Tyr/Val;Tyr/Val;Serum_Gp/Tot-C;Serum_Phe/Tyr;Phe/Tyr;Serum_Ala/Tyr;Ala/Tyr;Serum_Ala/Tyr;Ala/Tyr;Serum_Ala/Tyr;Ala/Tyr;Serum_Ala/Tyr;Ala/Tyr;Glycoprotein_acetyls__mainly_a1Lacid_glycoprotein;Serum_Gp/Tot-C;Gp/Tot-C;Glycoprotein_acetyls__mainly_a1Lacid_glycoprotein;Serum_Ala/Tyr;Ala/Tyr;Serum_Gp/Tot-C;Gp/Tot-C;Serum_Phe/Tyr;Phe/Tyr;Glycoprotein_acetyls__mainly_a1Lacid_glycoprotein;Serum_Phe/Tyr;Phe/Tyr;	NA	NA	NA	NA	16:72024339;16:71406147	rs116992380;rs148260825	72045758;72045758;72054562;72054562;72054562;71609856;72024339;71682830;71406147;71603912;71607384;72055088;71800384;71773284;71780485;71768500;71799347;72108093;71660310;71784000;71668634;71674882;71780599;71808235;71956596;71951094;71983772;71697752;71773190;71956597;71682796;71890489;72048632;72048332;72055088;71607358;71886530;71988106;71628046;71639418;71628046;72108093;72108093;72108093;71826025;72009676;72027611;72009676;72009676;71826025;72027611;72108093;71914194;72108093;72027611;71626246;71826025;71626246;71914194;72032231;71914194;71626246;72032231;71571282;72032231;71571282;71881640;71956535;71956535;71881640;71571282;71881640;71956535;71244275;71955085;72119422;71428304;72009676;71847305;71609766;71609766;	rs77303550;rs77303550;rs5471;rs5471;rs5471;rs78302875;rs116992380;rs61733124;rs148260825;rs172650;rs2432520;-;rs12930206;rs3838874;rs2270832;rs2278031;rs12149092;rs2000999;rs4788821;rs2270829;-;rs2303225;rs2270831;rs10083757;rs2335708;rs7350856;rs1035543;rs1035545;rs904763;rs2335707;rs61733125;rs2291947;rs8062895;rs3764310;-;-;rs7184486;rs9921412;rs117866491;rs9746832;rs117866491;rs2000999;rs2000999;rs2000999;rs76095103;rs12931964;rs17664900;rs12931964;rs12931964;rs76095103;rs17664900;rs2000999;rs117706747;rs2000999;rs17664900;rs71403855;rs76095103;rs71403855;rs117706747;rs16973585;rs117706747;rs71403855;rs16973585;rs117753658;rs16973585;rs117753658;rs76702063;rs62639219;rs62639219;rs76702063;rs117753658;rs76702063;rs62639219;rs8047583;rs72801786;rs117783250;rs34623821;rs12931964;rs117906172;rs62053077;rs62053077;	Low_density_lipoprotein_cholesterol_levels;Total_cholesterol_levels;HDL_cholesterol;LDL_cholesterol;Total_cholesterol_levels;Tyr;Tyr;Tyr;Tyr;Tyr;Tyr;Pyruvate;Tyr;Tyr;Tyr;Tyr;Tyr;Glycoproteins;Tyr;Tyr;Tyr;Tyr;Tyr;Tyr;Tyr;Tyr;Tyr;Tyr;Tyr;Tyr;Tyr;Tyr;Glycoproteins;Glycoproteins;Ala;SM;Glycoproteins;Glycoproteins;Tyrosine;Tyrosine;Tyrosine;LDL_cholesterol;Apolipoprotein_B;Cholesterol;Cholesterol;LDL_cholesterol;LDL_cholesterol;Apolipoprotein_B;Cholesterol;LDL_cholesterol;Cholesterol;Triglycerides;LDL_cholesterol;Albumin;Apolipoprotein_B;LDL_cholesterol;Apolipoprotein_B;Cholesterol;Cholesterol;Apolipoprotein_B;Apolipoprotein_B;Apolipoprotein_B;LDL_cholesterol;Cholesterol;Cholesterol;LDL_cholesterol;LDL_cholesterol;Apolipoprotein_B;LDL_cholesterol;Cholesterol;Apolipoprotein_B;Apolipoprotein_B;Cholesterol;Cholesterol;Apolipoprotein_B;Cholesterol;Cholesterol;Albumin;Cholesterol;Estimated_glomerular_filtration_rate;Estimated_glomerular_filtration_rate;	Kanai_et_al.;Kanai_et_al.;Klarin_et_al.;Klarin_et_al.;Klarin_et_al.;Locke_et_al.;Locke_et_al.;Locke_et_al.;Locke_et_al.;Locke_et_al.;Locke_et_al.;Locke_et_al.;Locke_et_al.;Locke_et_al.;Locke_et_al.;Locke_et_al.;Locke_et_al.;Locke_et_al.;Locke_et_al.;Locke_et_al.;Locke_et_al.;Locke_et_al.;Locke_et_al.;Locke_et_al.;Locke_et_al.;Locke_et_al.;Locke_et_al.;Locke_et_al.;Locke_et_al.;Locke_et_al.;Locke_et_al.;Locke_et_al.;Locke_et_al.;Locke_et_al.;Locke_et_al.;Locke_et_al.;Locke_et_al.;Locke_et_al.;Lotta_et_al.;Lotta_et_al.;Lotta_et_al.;Sinnott-Armstrong_et_al.;Sinnott-Armstrong_et_al.;Sinnott-Armstrong_et_al.;Sinnott-Armstrong_et_al.;Sinnott-Armstrong_et_al.;Sinnott-Armstrong_et_al.;Sinnott-Armstrong_et_al.;Sinnott-Armstrong_et_al.;Sinnott-Armstrong_et_al.;Sinnott-Armstrong_et_al.;Sinnott-Armstrong_et_al.;Sinnott-Armstrong_et_al.;Sinnott-Armstrong_et_al.;Sinnott-Armstrong_et_al.;Sinnott-Armstrong_et_al.;Sinnott-Armstrong_et_al.;Sinnott-Armstrong_et_al.;Sinnott-Armstrong_et_al.;Sinnott-Armstrong_et_al.;Sinnott-Armstrong_et_al.;Sinnott-Armstrong_et_al.;Sinnott-Armstrong_et_al.;Sinnott-Armstrong_et_al.;Sinnott-Armstrong_et_al.;Sinnott-Armstrong_et_al.;Sinnott-Armstrong_et_al.;Sinnott-Armstrong_et_al.;Sinnott-Armstrong_et_al.;Sinnott-Armstrong_et_al.;Sinnott-Armstrong_et_al.;Sinnott-Armstrong_et_al.;Sinnott-Armstrong_et_al.;Sinnott-Armstrong_et_al.;Sinnott-Armstrong_et_al.;Sinnott-Armstrong_et_al.;Sinnott-Armstrong_et_al.;Sinnott-Armstrong_et_al.;Sinnott-Armstrong_et_al.;Wuttke_et_al.;Wuttke_et_al.;
16_6	16	66021785	73638579	M-LDL-TG_percent	72042825	16:72042825:G:T	rs3213423	t	g	0.2437	0.032442	0.00473617	7.393e-12	11.13	31	0.3909	No	DHODH	HP	Biology	10	GlycA;IDL-CE_percent;M-LDL-TG_percent;XL-HDL-CE_percent;XL-HDL-C_percent;XL-HDL-PL_percent;XS-VLDL-CE;XS-VLDL-CE_percent;XS-VLDL-C_percent;XS-VLDL-PL_percent;	10	region_16_6_locus_7	intron_variant	NA	NA	NA	NA	NA	NA	rs1477386;rs1477386;rs3925658;rs3925658;rs11075891;rs11075891;rs11643690;rs11643690;rs34734042;rs34734042;rs2270830;rs2270830;rs72799815;rs11645898;rs11645898;rs10459804;rs10459804;rs2270831;rs2270831;rs2270830;rs2270830;rs9921270;rs9921270;rs2270831;rs2270831;rs4788558;rs4788558;rs11646635;rs11646635;rs11641873;rs11641873;rs35173463;rs35173463;rs72787070;rs11539980;rs11539980;rs11646635;rs11646635;rs11641873;rs11641873;rs8062477;rs8062477;rs4788546;rs4788546;rs2270832;rs2270832;rs28513417;rs61747555;rs61747555;rs9936903;rs9936903;rs12447856;rs12447856;rs1392487;rs1392487;rs4788551;rs4788551;rs1035543;rs1035543;rs7206039;rs7206039;rs918721;rs918721;rs9927437;rs9927437;rs4788552;rs4788552;rs117706276;rs7186908;rs4788614;rs4788614;rs35173463;rs35173463;rs12447856;rs12447856;rs3751817;rs3751817;rs2278031;rs2278031;rs8062477;rs8062477;rs918721;rs918721;rs1392487;rs1392487;rs28582831;rs28582831;rs9889100;rs9889100;rs4788551;rs4788551;rs951453;rs4788815;rs4788815;rs4788808;rs4788808;rs2270832;rs2270832;rs9925228;rs9925228;rs11075900;rs11075900;rs2287997;rs2287997;rs217181;rs310331;rs310331;rs76351056;rs77792146;rs2278031;rs2278031;rs12600163;rs12600163;rs11643690;rs11643690;rs7185997;rs7185997;rs7188058;rs11642001;rs11645467;rs11645467;rs4788442;rs4788442;rs3794692;rs6499533;rs9925228;rs9925228;rs3751817;rs3751817;rs4788552;rs4788552;rs9936903;rs9936903;rs11645467;rs11645467;rs11075911;rs11075911;rs8048057;rs8048057;rs142589036;rs3848389;rs3848389;rs4788558;rs4788558;rs10492823;rs4788442;rs4788442;rs2335708;rs2335708;rs11075889;rs11075889;rs12930206;rs12930206;rs8060867;rs8060867;rs11075889;rs11075889;rs12920243;rs12920243;rs59650052;rs28419077;rs28419077;rs4788554;rs4788554;rs62053108;rs62053108;rs8048057;rs8048057;rs12920245;rs11648674;rs11648674;rs78686396;rs2335707;rs11075902;rs11075902;rs951939;rs951939;rs116956080;rs182334180;rs8054585;rs1035545;rs1035545;rs1035545;rs1035545;rs76344704;rs7186908;rs4788821;rs4788821;rs9933009;rs9927437;rs9927437;rs61733124;rs11075891;rs11075891;rs76211100;rs11539980;rs11539980;rs149580087;rs76738476;rs217181;rs217181;rs11075900;rs11075900;rs74700333;rs1035543;rs1035543;rs62053108;rs62053108;rs952160;rs952160;rs11866019;rs9889100;rs9889100;rs4788547;rs4788547;rs9927336;rs9927336;rs7185997;rs7185997;rs2000999;rs2000999;rs9930957;rs117866491;rs12445401;rs7191623;rs116992380;rs4788554;rs4788554;rs11859903;rs78703871;rs77303550;rs12930206;rs12930206;rs9930957;rs11866559;rs143163066;rs78012517;rs34417180;rs4788814;rs4788814;rs72799815;rs3794689;rs56309616;rs56309616;rs9302635;rs12444701;rs8061282;rs11646748;rs11646748;rs4788817;rs4788817;rs9302634;rs60740701;rs60740701;rs8044555;rs8061459;rs8060867;rs8060867;rs9930543;rs9930543;rs952160;rs952160;rs11646748;rs11646748;rs12920243;rs12920243;rs145567882;rs79448321;rs7186890;rs77303550;rs35540300;rs3829537;rs3829537;rs60881203;rs60881203;rs34400689;rs12926987;rs12926987;rs60881203;rs60881203;rs186181499;rs1582589;rs1582589;rs9932415;rs9932415;rs8203;rs8203;rs9940217;rs9940217;rs28432692;rs4788827;rs4788827;rs138696576;rs6558;rs11075902;rs11075902;rs11861285;rs3752681;rs3752681;rs8203;rs8203;rs951939;rs951939;rs3752681;rs3752681;rs904763;rs904763;rs11862798;rs11862798;rs11648240;rs11648240;rs34734042;rs34734042;rs4788821;rs4788821;rs2303225;rs2303225;rs116853562;rs12325274;rs9921412;rs9921412;rs9938506;rs4788809;rs4788809;rs140803283;rs4788812;rs4788812;rs4538017;rs4538017;rs2303224;rs2303224;rs1582589;rs1582589;rs74386648;rs4788567;rs4788567;rs2303225;rs2303225;rs2291947;rs2291947;rs12926987;rs12926987;rs146843300;rs217176;rs217176;rs9922054;rs9922054;rs34764568;rs34764568;rs12933838;rs77450436;rs116546108;rs9936965;rs9936965;rs811053;rs9930543;rs9930543;rs34764568;rs34764568;rs28582831;rs28582831;rs8044335;rs8050238;rs9937626;rs9937626;rs9940217;rs9940217;rs904763;rs55702379;rs55702379;rs4788827;rs4788827;rs13332113;rs13332113;rs4788572;rs4788572;rs4788448;rs4788448;rs752434;rs12924886;rs71386944;rs10500559;rs10500559;rs7198572;rs1058747;rs1058747;rs9923679;rs9923679;rs2000999;rs9923575;rs8052999;rs8052999;rs11866559;rs11866559;rs1392483;rs1392483;rs11075921;rs76621365;rs217181;rs217181;rs35959677;rs12597065;rs12597065;rs12444484;rs12444484;rs78152844;rs9937280;rs9937280;rs11859903;rs11859903;rs62053107;rs62053107;rs9923679;rs9923679;rs185972418;rs11648003;rs8045481;rs4788826;rs4788826;rs4788546;rs4788546;rs12600163;rs12600163;rs145111653;rs13332180;rs13332180;rs4788578;rs4788578;rs76702063;rs7184169;rs1058747;rs1058747;rs4788549;rs4788549;rs61733124;rs61733124;rs9925069;rs9925069;rs115647000;rs76211100;rs79448321;rs2432524;rs2432524;rs9922054;rs9922054;rs310331;rs310331;rs77496526;rs111455278;rs28704189;rs28704189;rs12444484;rs12444484;rs78152844;rs2303224;rs2303224;rs17664900;rs11075891;rs11075891;rs72801756;rs4788460;rs4788460;rs72799841;rs7202323;rs4788549;rs4788549;rs763665;rs664134;rs9940990;rs9940990;rs74187798;rs9925684;rs9925684;rs186286;rs34714490;rs12926041;rs12926041;rs217176;rs217176;rs116907567;rs78686396;rs76015741;rs11075889;rs11075889;rs217184;rs3902135;rs1834033;rs1834033;rs7350856;rs7350856;rs3812987;rs9923575;rs62053107;rs62053107;rs904763;rs904763;rs148518696;rs4788826;rs4788826;rs35460163;rs8052999;rs8052999;rs9937280;rs9937280;rs11648622;rs10500559;rs10500559;rs79940707;rs12597418;rs12597418;rs34111614;rs34111614;rs77695932;rs952159;rs952159;rs12597065;rs12597065;rs7194858;rs7195701;rs78632807;rs11075892;rs11075892;rs76344704;rs116827905;rs35909200;rs952159;rs952159;rs7186890;rs7186890;rs11075921;rs116546108;rs11647069;rs11647069;rs72801756;rs34832584;rs34832584;rs12325274;rs144454811;rs4788815;rs4788815;rs12925078;rs77139486;rs12597418;rs12597418;rs111455278;rs12926041;rs12926041;rs2287997;rs9921412;rs9921412;rs9939455;rs9939455;rs35549608;rs77303550;rs72799830;rs310331;rs310331;rs138526434;rs34417180;rs4788611;rs4788611;rs61733125;rs7194858;rs7194858;rs7195701;rs7195701;rs75915975;rs4788815;rs4788815;rs9302635;rs9302625;rs34596355;rs11075912;rs4788812;rs4788812;rs4788815;rs4788815;rs11859903;rs11859903;rs55702379;rs55702379;rs60740701;rs60740701;rs13332113;rs13332113;rs4788572;rs4788572;rs4788448;rs4788448;rs113580328;rs8064108;rs75121478;rs8044004;rs9937626;rs9937626;rs72787078;rs4538017;rs4538017;rs9936965;rs9936965;rs12924886;rs12924886;rs79266310;rs4788814;rs4788814;rs4788547;rs4788547;rs17603936;rs17603936;rs140519453;rs6499533;rs6499533;rs10459804;rs10459804;rs4788563;rs4788563;rs56309616;rs56309616;rs2432524;rs2432524;rs34508528;rs2432520;rs2432520;rs2291947;rs2291947;rs4788814;rs4788814;rs11641721;rs11641721;rs17286411;rs17286411;rs117844066;rs3925658;rs3925658;rs76702063;rs4788585;rs4788585;rs144237731;rs7187638;rs217176;rs217176;rs11648240;rs11648240;rs72787077;rs4788547;rs4788547;rs3848389;rs3848389;rs4788584;rs4788584;rs951453;rs951453;rs4788605;rs4788605;rs2432520;rs2432520;rs35370634;rs35370634;rs9931717;rs79940707;rs1392483;rs1392483;rs4788809;rs4788809;rs17286411;rs17286411;rs11648240;rs11648240;rs12928732;rs9933009;rs72799830;rs951453;rs951453;rs118182637;rs3829537;rs3829537;rs72799826;rs13332180;rs13332180;rs4788578;rs4788578;rs3829537;rs3829537;rs9925069;rs9925069;rs61733125;rs61733125;rs9932415;rs9932415;rs4788809;rs4788809;rs11866559;rs11866559;rs11075911;rs11075911;rs28704189;rs28704189;rs2036338;rs2036338;rs11862798;rs11862798;rs11862798;rs11862798;rs11641811;rs11641811;rs4788815;rs4788815;rs4788815;rs8054175;rs8054175;rs8054111;rs8054111;rs34508528;rs9921705;rs9921705;rs12447423;rs12447423;rs4788567;rs4788567;rs1834033;rs1834033;rs7350856;rs7350856;rs62053803;rs62053803;rs150851429;rs8052028;rs8052028;rs149514375;rs77707060;rs9925684;rs9925684;rs763665;rs77450436;rs12598902;rs12598902;rs78012517;rs77249076;rs11648674;rs11648674;rs9940990;rs9940990;rs7202323;rs7204708;rs7204708;rs12923797;rs8054585;rs9930543;rs9930543;rs77496526;rs8062441;rs8062441;rs9921270;rs9921270;rs4788815;rs4788815;rs2303220;rs2303220;rs34831115;rs12935795;rs12935795;rs2878406;rs2878406;rs35549608;rs34042070;rs11647069;rs11861285;rs11861285;rs13334151;rs72799826;rs80126763;rs7191623;rs172650;rs172650;rs11648353;rs11648353;rs143496646;rs8053891;rs8053891;rs4788817;rs4788817;rs79349967;rs9939455;rs9939455;rs9923344;rs1477386;rs1477386;rs34111614;rs34111614;rs8062441;rs8062441;rs77496526;rs4462592;rs4462592;rs77450436;rs78012517;rs72799830;rs72799815;rs72799820;rs34042070;rs34042070;rs4788615;rs4788615;rs34042070;rs74891946;rs9938539;rs72787094;rs4788812;rs4788812;rs12446333;rs3794695;rs3794695;rs72799826;rs1125850;rs35909200;rs36033103;rs78302875;rs77081240;rs11075892;rs11075892;rs4788460;rs12599192;rs12599192;rs12926300;rs12926300;rs9921412;rs9921412;rs148260825;rs72801756;rs72799820;rs172649;rs172649;rs9888748;rs9888748;rs3812985;rs3812985;rs310331;rs6499533;rs6499533;rs72787091;rs61733125;rs61733125;rs7206039;rs7206039;rs12598902;rs12598902;rs2036338;rs2036338;rs2335711;rs2335711;rs12924886;rs8047881;rs8047881;rs12934297;rs172650;rs172650;rs11648622;rs11648622;rs9927336;rs9927336;rs3794695;rs8058188;rs8058188;	Serum_Ala/Tyr;Ala/Tyr;Serum_Ala/Tyr;Ala/Tyr;Serum_Ala/Tyr;Ala/Tyr;Serum_Ala/Tyr;Ala/Tyr;Serum_Phe/Tyr;Phe/Tyr;Serum_Phe/Tyr;Phe/Tyr;Serum_Ala/Tyr;Serum_Gp/Tot-C;Gp/Tot-C;Serum_Ala/Tyr;Ala/Tyr;Serum_Ala/Tyr;Ala/Tyr;Serum_Ala/Tyr;Ala/Tyr;Serum_Phe/Tyr;Phe/Tyr;Serum_Phe/Tyr;Phe/Tyr;Serum_Phe/Tyr;Phe/Tyr;Serum_Phe/Tyr;Phe/Tyr;Serum_Phe/Tyr;Phe/Tyr;Serum_Phe/Tyr;Phe/Tyr;Serum_Gp/Tot-C;Serum_Ala/Tyr;Ala/Tyr;Serum_Ala/Tyr;Ala/Tyr;Serum_Ala/Tyr;Ala/Tyr;Serum_Phe/Tyr;Phe/Tyr;Serum_Ala/Tyr;Ala/Tyr;Serum_Phe/Tyr;Phe/Tyr;Tyrosine;Serum_Phe/Tyr;Phe/Tyr;Serum_Ala/Tyr;Ala/Tyr;Serum_Phe/Tyr;Phe/Tyr;Serum_Ala/Tyr;Ala/Tyr;Serum_Ala/Tyr;Ala/Tyr;Serum_Phe/Tyr;Phe/Tyr;Serum_Phe/Tyr;Phe/Tyr;Serum_Ala/Tyr;Ala/Tyr;Serum_Phe/Tyr;Phe/Tyr;Serum_Phe/Tyr;Phe/Tyr;Tyrosine;Glycoprotein_acetyls__mainly_a1Lacid_glycoprotein;Serum_Gp/Tot-C;Gp/Tot-C;Serum_Ala/Tyr;Ala/Tyr;Serum_Ala/Tyr;Ala/Tyr;Serum_Phe/Tyr;Phe/Tyr;Serum_Phe/Tyr;Phe/Tyr;Serum_Ala/Tyr;Ala/Tyr;Serum_Phe/Tyr;Phe/Tyr;Serum_Phe/Tyr;Phe/Tyr;Serum_Phe/Tyr;Phe/Tyr;Serum_Phe/Tyr;Phe/Tyr;Serum_Phe/Tyr;Phe/Tyr;Tyrosine;Serum_His/Tyr;His/Tyr;Serum_Phe/Tyr;Phe/Tyr;Serum_Ala/Tyr;Ala/Tyr;Serum_Phe/Tyr;Phe/Tyr;Serum_Phe/Tyr;Phe/Tyr;Serum_Gp/Tot-C;Gp/Tot-C;Glycoprotein_acetyls__mainly_a1Lacid_glycoprotein;Serum_Phe/Tyr;Phe/Tyr;Glycoprotein_acetyls__mainly_a1Lacid_glycoprotein;Glycoprotein_acetyls__mainly_a1Lacid_glycoprotein;Serum_Ala/Tyr;Ala/Tyr;Serum_Phe/Tyr;Phe/Tyr;Serum_Phe/Tyr;Phe/Tyr;Serum_Phe/Tyr;Phe/Tyr;3Lhydroxybutyrate;Tyrosine;Serum_Phe/Tyr;Phe/Tyr;Serum_Phe/Tyr;Phe/Tyr;Tyrosine;Tyrosine;Serum_Ala/Tyr;Ala/Tyr;Serum_Ala/Tyr;Ala/Tyr;Serum_Ala/Tyr;Ala/Tyr;Serum_Phe/Tyr;Phe/Tyr;Serum_Ala/Tyr;Ala/Tyr;Serum_Ala/Tyr;Ala/Tyr;Serum_Ala/Tyr;Ala/Tyr;Glycoprotein_acetyls__mainly_a1Lacid_glycoprotein;Serum_Ala/Tyr;Ala/Tyr;Serum_Ala/Tyr;Ala/Tyr;Glycoprotein_acetyls__mainly_a1Lacid_glycoprotein;Serum_Ala/Tyr;Ala/Tyr;Serum_Phe/Tyr;Phe/Tyr;Serum_Tyr/Val;Tyr/Val;Serum_Ala/Tyr;Ala/Tyr;Serum_Phe/Tyr;Phe/Tyr;Serum_Ala/Tyr;Ala/Tyr;Serum_Phe/Tyr;Phe/Tyr;Tyrosine;Serum_Gp/Tot-C;Gp/Tot-C;Serum_Phe/Tyr;Phe/Tyr;Serum_Phe/Tyr;Phe/Tyr;Serum_Phe/Tyr;Phe/Tyr;Glycoprotein_acetyls__mainly_a1Lacid_glycoprotein;Serum_Ala/Tyr;Ala/Tyr;Serum_Phe/Tyr;Serum_Phe/Tyr;Serum_Phe/Tyr;Phe/Tyr;Serum_Phe/Tyr;Phe/Tyr;Tyrosine;Glycoprotein_acetyls__mainly_a1Lacid_glycoprotein;Glycoprotein_acetyls__mainly_a1Lacid_glycoprotein;Serum_Phe/Tyr;Phe/Tyr;Serum_Ala/Tyr;Ala/Tyr;Tyrosine;3Lhydroxybutyrate;Serum_Phe/Tyr;Phe/Tyr;Glycoprotein_acetyls__mainly_a1Lacid_glycoprotein;Serum_Ala/Tyr;Ala/Tyr;Tyrosine;Serum_Tyr/Val;Tyr/Val;Tyrosine;Serum_Phe/Tyr;Phe/Tyr;Tyrosine;Tyrosine;Serum_Gp;Gp;Serum_Ala/Tyr;Ala/Tyr;Serum_Tyr/Val;Serum_Ala/Tyr;Ala/Tyr;Serum_Ala/Tyr;Ala/Tyr;Serum_Phe/Tyr;Phe/Tyr;Tyrosine;Serum_Ala/Tyr;Ala/Tyr;Serum_Ala/Tyr;Ala/Tyr;Serum_Ala/Tyr;Ala/Tyr;Serum_Ala/Tyr;Ala/Tyr;Serum_Gp/Tot-C;Gp/Tot-C;Glycoprotein_acetyls__mainly_a1Lacid_glycoprotein;Tyrosine;Glycoprotein_acetyls__mainly_a1Lacid_glycoprotein;3Lhydroxybutyrate;Tyrosine;Serum_Ala/Tyr;Ala/Tyr;Tyrosine;Glycoprotein_acetyls__mainly_a1Lacid_glycoprotein;Serum_Gp/Tot-C;Serum_Phe/Tyr;Phe/Tyr;3Lhydroxybutyrate;Tyrosine;Tyrosine;Tyrosine;Glycoprotein_acetyls__mainly_a1Lacid_glycoprotein;Serum_Ala/Tyr;Ala/Tyr;Serum_Phe/Tyr;Glycoprotein_acetyls__mainly_a1Lacid_glycoprotein;Serum_Phe/Tyr;Phe/Tyr;3Lhydroxybutyrate;3Lhydroxybutyrate;3Lhydroxybutyrate;Serum_Phe/Tyr;Phe/Tyr;Serum_Ala/Tyr;Ala/Tyr;Glycoprotein_acetyls__mainly_a1Lacid_glycoprotein;Serum_Phe/Tyr;Phe/Tyr;3Lhydroxybutyrate;3Lhydroxybutyrate;Serum_Ala/Tyr;Ala/Tyr;Serum_Ala/Tyr;Ala/Tyr;Serum_Ala/Tyr;Ala/Tyr;Serum_Ala/Tyr;Ala/Tyr;Serum_Ala/Tyr;Ala/Tyr;Glycoprotein_acetyls__mainly_a1Lacid_glycoprotein;Tyrosine;Tyrosine;Serum_Gp;Glycoprotein_acetyls__mainly_a1Lacid_glycoprotein;Serum_Ala/Tyr;Ala/Tyr;Serum_Ala/Tyr;Ala/Tyr;Glycoprotein_acetyls__mainly_a1Lacid_glycoprotein;Serum_Phe/Tyr;Phe/Tyr;Serum_Phe/Tyr;Phe/Tyr;Glycoprotein_acetyls__mainly_a1Lacid_glycoprotein;Serum_Ala/Tyr;Ala/Tyr;Serum_Phe/Tyr;Phe/Tyr;Serum_Phe/Tyr;Phe/Tyr;Serum_Phe/Tyr;Phe/Tyr;3Lhydroxybutyrate;Serum_Phe/Tyr;Phe/Tyr;Tyrosine;Glycoprotein_acetyls__mainly_a1Lacid_glycoprotein;Serum_Ala/Tyr;Ala/Tyr;Tyrosine;Serum_Ala/Tyr;Ala/Tyr;Serum_Ala/Tyr;Ala/Tyr;Serum_Ala/Tyr;Ala/Tyr;Serum_Phe/Tyr;Phe/Tyr;Serum_Ala/Tyr;Ala/Tyr;Serum_Ala/Tyr;Ala/Tyr;Serum_Ala/Tyr;Ala/Tyr;Serum_Ala/Tyr;Ala/Tyr;Serum_Ala/Tyr;Ala/Tyr;Serum_Ala/Tyr;Ala/Tyr;Tyrosine;Glycoprotein_acetyls__mainly_a1Lacid_glycoprotein;Serum_Tyr/Val;Tyr/Val;Glycoprotein_acetyls__mainly_a1Lacid_glycoprotein;Serum_Ala/Tyr;Ala/Tyr;Glycoprotein_acetyls__mainly_a1Lacid_glycoprotein;Serum_Ala/Tyr;Ala/Tyr;Serum_Phe/Tyr;Phe/Tyr;Serum_Phe/Tyr;Phe/Tyr;Serum_Phe/Tyr;Phe/Tyr;Glycoprotein_acetyls__mainly_a1Lacid_glycoprotein;Serum_Phe/Tyr;Phe/Tyr;Serum_Phe/Tyr;Phe/Tyr;Serum_Phe/Tyr;Phe/Tyr;Serum_Ala/Tyr;Ala/Tyr;Tyrosine;Serum_Tyr/Val;Tyr/Val;Serum_Phe/Tyr;Phe/Tyr;Serum_Phe/Tyr;Phe/Tyr;3Lhydroxybutyrate;Tyrosine;Tyrosine;Serum_Phe/Tyr;Phe/Tyr;Glycoprotein_acetyls__mainly_a1Lacid_glycoprotein;Serum_Phe/Tyr;Phe/Tyr;Serum_Ala/Tyr;Ala/Tyr;Serum_Ala/Tyr;Ala/Tyr;Glycoprotein_acetyls__mainly_a1Lacid_glycoprotein;3Lhydroxybutyrate;Serum_Phe/Tyr;Phe/Tyr;Serum_Ala/Tyr;Ala/Tyr;Tyrosine;Serum_Phe/Tyr;Phe/Tyr;Serum_Ala/Tyr;Ala/Tyr;Serum_Phe/Tyr;Phe/Tyr;Serum_Phe/Tyr;Phe/Tyr;Serum_Phe/Tyr;Phe/Tyr;Glycoprotein_acetyls__mainly_a1Lacid_glycoprotein;Total_cholesterol_in_small_LDL;Glycoprotein_acetyls__mainly_a1Lacid_glycoprotein;Serum_Phe/Tyr;Phe/Tyr;3Lhydroxybutyrate;Serum_Ala/Tyr;Ala/Tyr;Serum_Ala/Tyr;Ala/Tyr;Glycoprotein_acetyls__mainly_a1Lacid_glycoprotein;Glycoprotein_acetyls__mainly_a1Lacid_glycoprotein;Serum_Phe/Tyr;Phe/Tyr;Serum_Phe/Tyr;Phe/Tyr;Serum_Phe/Tyr;Phe/Tyr;Glycoprotein_acetyls__mainly_a1Lacid_glycoprotein;Tyrosine;Serum_Gp/Tot-C;Gp/Tot-C;3Lhydroxybutyrate;Serum_Ala/Tyr;Ala/Tyr;Serum_Phe/Tyr;Phe/Tyr;Serum_Phe/Tyr;Serum_Ala/Tyr;Ala/Tyr;Serum_Ala/Tyr;Ala/Tyr;Serum_Phe/Tyr;Phe/Tyr;Serum_Phe/Tyr;Phe/Tyr;Tyrosine;Glycoprotein_acetyls__mainly_a1Lacid_glycoprotein;3Lhydroxybutyrate;Serum_Ala/Tyr;Ala/Tyr;Serum_Phe/Tyr;Phe/Tyr;Serum_Ala/Tyr;Ala/Tyr;Tyrosine;Serum_Phe/Tyr;Phe/Tyr;Serum_Phe/Tyr;Phe/Tyr;Tyrosine;3Lhydroxybutyrate;Serum_Phe/Tyr;Phe/Tyr;Serum_Phe/Tyr;Phe/Tyr;Serum_Ala/Tyr;Ala/Tyr;Serum_Phe/Tyr;Phe/Tyr;Tyrosine;Serum_Ala/Tyr;Serum_Ala/Tyr;Serum_Ala/Tyr;Ala/Tyr;Serum_Ala/Tyr;Ala/Tyr;Serum_Ala/Tyr;Ala/Tyr;Tyrosine;Tyrosine;Serum_Phe/Tyr;Phe/Tyr;Serum_Ala/Tyr;Ala/Tyr;Serum_Ala/Tyr;Serum_Ala/Tyr;Ala/Tyr;Glycoprotein_acetyls__mainly_a1Lacid_glycoprotein;Serum_Phe/Tyr;Phe/Tyr;Serum_Ala/Tyr;Serum_Gp/Tot-C;Gp/Tot-C;Tyrosine;3Lhydroxybutyrate;Serum_Ala/Tyr;Ala/Tyr;Glycoprotein_acetyls__mainly_a1Lacid_glycoprotein;Glycoprotein_acetyls__mainly_a1Lacid_glycoprotein;Serum_Phe/Tyr;Phe/Tyr;Glycoprotein_acetyls__mainly_a1Lacid_glycoprotein;Serum_Phe/Tyr;Phe/Tyr;Glycoprotein_acetyls__mainly_a1Lacid_glycoprotein;3Lhydroxybutyrate;Serum_Tyr/Val;Tyr/Val;Serum_Phe/Tyr;Phe/Tyr;Tyrosine;Tyrosine;Glycoprotein_acetyls__mainly_a1Lacid_glycoprotein;Serum_Phe/Tyr;Phe/Tyr;Glycoprotein_acetyls__mainly_a1Lacid_glycoprotein;3Lhydroxybutyrate;Serum_Phe/Tyr;Phe/Tyr;Serum_Phe/Tyr;Phe/Tyr;3Lhydroxybutyrate;3Lhydroxybutyrate;Serum_Ala/Tyr;Ala/Tyr;Serum_Phe/Tyr;Phe/Tyr;Tyrosine;Serum_Phe/Tyr;Phe/Tyr;3Lhydroxybutyrate;Serum_Ala/Tyr;Ala/Tyr;Serum_Phe/Tyr;Phe/Tyr;Glycoprotein_acetyls__mainly_a1Lacid_glycoprotein;Serum_Ala/Tyr;Ala/Tyr;Glycoprotein_acetyls__mainly_a1Lacid_glycoprotein;Serum_Ala/Tyr;Ala/Tyr;Serum_Phe/Tyr;Phe/Tyr;Tyrosine;Serum_Ala/Tyr;Ala/Tyr;Serum_Phe/Tyr;Phe/Tyr;Tyrosine;Tyrosine;Tyrosine;Serum_Phe/Tyr;Phe/Tyr;Serum_Ala/Tyr;Tyrosine;3Lhydroxybutyrate;Serum_Phe/Tyr;Phe/Tyr;Serum_Ala/Tyr;Ala/Tyr;3Lhydroxybutyrate;Serum_Ala/Tyr;Serum_Gp/Tot-C;Gp/Tot-C;Serum_Phe/Tyr;Serum_Gp/Tot-C;Gp/Tot-C;3Lhydroxybutyrate;Tyrosine;Serum_Ala/Tyr;Ala/Tyr;Glycoprotein_acetyls__mainly_a1Lacid_glycoprotein;Tyrosine;Serum_Phe/Tyr;Phe/Tyr;Serum_Ala/Tyr;Serum_Ala/Tyr;Ala/Tyr;Glycoprotein_acetyls__mainly_a1Lacid_glycoprotein;Serum_Ala/Tyr;Ala/Tyr;Serum_Phe/Tyr;Phe/Tyr;Glycoprotein_acetyls__mainly_a1Lacid_glycoprotein;Glycoprotein_acetyls__mainly_a1Lacid_glycoprotein;Tyrosine;Serum_Tyr/Val;Tyr/Val;Glycoprotein_acetyls__mainly_a1Lacid_glycoprotein;3Lhydroxybutyrate;Serum_Gp/Tot-C;Gp/Tot-C;Tyrosine;Serum_Ala/Tyr;Ala/Tyr;Serum_Ala/Tyr;Ala/Tyr;Tyrosine;Serum_Tyr/Val;Tyr/Val;Glycoprotein_acetyls__mainly_a1Lacid_glycoprotein;Tyrosine;Glycoprotein_acetyls__mainly_a1Lacid_glycoprotein;Glycoprotein_acetyls__mainly_a1Lacid_glycoprotein;Serum_Phe/Tyr;Phe/Tyr;Serum_Gln/Tyr;Gln/Tyr;Serum_Tyr/Val;Tyr/Val;Serum_Ala/Tyr;Ala/Tyr;Serum_Ala/Tyr;Ala/Tyr;Serum_Ala/Tyr;Ala/Tyr;Serum_Ala/Tyr;Ala/Tyr;Serum_Ala/Tyr;Ala/Tyr;Tyrosine;Tyrosine;Glycoprotein_acetyls__mainly_a1Lacid_glycoprotein;Glycoprotein_acetyls__mainly_a1Lacid_glycoprotein;Serum_Ala/Tyr;Ala/Tyr;Serum_Gp/Tot-C;Serum_Ala/Tyr;Ala/Tyr;Serum_Ala/Tyr;Ala/Tyr;Serum_Gp/Tot-C;Gp/Tot-C;Tyrosine;Serum_Tyr/Val;Tyr/Val;Serum_Tyr/Val;Tyr/Val;Serum_Gp/Tot-C;Gp/Tot-C;Tyrosine;Serum_Ala/Tyr;Ala/Tyr;Serum_Phe/Tyr;Phe/Tyr;Serum_Ala/Tyr;Ala/Tyr;Serum_Ala/Tyr;Ala/Tyr;Serum_Phe/Tyr;Phe/Tyr;Glycoprotein_acetyls__mainly_a1Lacid_glycoprotein;Serum_Ala/Tyr;Ala/Tyr;Serum_Ala/Tyr;Ala/Tyr;Serum_Phe/Tyr;Phe/Tyr;Serum_Gp/Tot-C;Gp/Tot-C;Serum_Ala/Tyr;Ala/Tyr;Glycoprotein_acetyls__mainly_a1Lacid_glycoprotein;Serum_Phe/Tyr;Phe/Tyr;Serum_Tyr/Val;Serum_Tyr/Val;Tyr/Val;Tyrosine;Tyrosine;Serum_Ala/Tyr;Ala/Tyr;Serum_Tyr/Val;Tyr/Val;Serum_Gp/Tot-C;Serum_Phe/Tyr;Phe/Tyr;Serum_Phe/Tyr;Phe/Tyr;Serum_Tyr/Val;Tyr/Val;Serum_Ala/Tyr;Ala/Tyr;Serum_Gp/Tot-C;Gp/Tot-C;Serum_Phe/Tyr;Phe/Tyr;Serum_Gp/Tot-C;Gp/Tot-C;Tyrosine;3Lhydroxybutyrate;Serum_Ala/Tyr;Ala/Tyr;Serum_Tyr/Val;Tyr/Val;Serum_Phe/Tyr;Phe/Tyr;Serum_Phe/Tyr;Phe/Tyr;3Lhydroxybutyrate;3Lhydroxybutyrate;Serum_Ala/Tyr;Serum_Phe/Tyr;Phe/Tyr;Glycoprotein_acetyls__mainly_a1Lacid_glycoprotein;Serum_Phe/Tyr;Phe/Tyr;Serum_Ala/Tyr;Serum_Ala/Tyr;Ala/Tyr;Serum_Ala/Tyr;Ala/Tyr;Serum_Tyr/Val;Tyr/Val;Serum_Ala/Tyr;Ala/Tyr;Serum_Ala/Tyr;Ala/Tyr;Serum_Ala/Tyr;Ala/Tyr;Serum_Phe/Tyr;Phe/Tyr;Serum_Ala/Tyr;Ala/Tyr;Serum_Tyr/Val;Tyr/Val;Serum_Ala/Tyr;Ala/Tyr;Serum_Phe/Tyr;Phe/Tyr;Serum_Tyr/Val;Tyr/Val;Serum_Phe/Tyr;Phe/Tyr;Serum_Phe/Tyr;Phe/Tyr;Serum_Tyr;Tyr;Tyrosine;Serum_Tyr/Val;Tyr/Val;Serum_Tyr/Val;Tyr/Val;3Lhydroxybutyrate;Serum_Phe/Tyr;Phe/Tyr;Serum_Phe/Tyr;Phe/Tyr;Serum_Ala/Tyr;Ala/Tyr;Serum_Ala/Tyr;Ala/Tyr;Serum_Ala/Tyr;Ala/Tyr;Serum_Tyr/Val;Tyr/Val;Tyrosine;Serum_Phe/Tyr;Phe/Tyr;Tyrosine;Tyrosine;Serum_Ala/Tyr;Ala/Tyr;3Lhydroxybutyrate;Serum_Ala/Tyr;Serum_Phe/Tyr;Phe/Tyr;Serum_Ala/Tyr;Tyrosine;Serum_Phe/Tyr;Phe/Tyr;Serum_Ala/Tyr;Ala/Tyr;Glycoprotein_acetyls__mainly_a1Lacid_glycoprotein;Serum_Tyr/Val;Tyr/Val;Glycoprotein_acetyls__mainly_a1Lacid_glycoprotein;3Lhydroxybutyrate;Serum_Tyr/Val;Tyr/Val;Serum_Ala/Tyr;Serum_Ala/Tyr;Ala/Tyr;Serum_Ala/Tyr;Ala/Tyr;Serum_Phe/Tyr;Phe/Tyr;Serum_Phe/Tyr;Phe/Tyr;Glycoprotein_acetyls__mainly_a1Lacid_glycoprotein;Serum_Tyr/Val;Tyr/Val;Serum_Phe/Tyr;Phe/Tyr;3Lhydroxybutyrate;Glycoprotein_acetyls__mainly_a1Lacid_glycoprotein;Glycoprotein_acetyls__mainly_a1Lacid_glycoprotein;Serum_Tyr/Val;Tyr/Val;3Lhydroxybutyrate;Serum_Phe/Tyr;Tyrosine;Glycoprotein_acetyls__mainly_a1Lacid_glycoprotein;Serum_Phe/Tyr;Phe/Tyr;Serum_Tyr/Val;Tyr/Val;Tyrosine;Serum_Gp/Tot-C;Gp/Tot-C;Serum_Phe/Tyr;Phe/Tyr;Tyrosine;Serum_Ala/Tyr;Ala/Tyr;3Lhydroxybutyrate;Serum_Phe/Tyr;Phe/Tyr;Serum_Ala/Tyr;Ala/Tyr;Serum_Phe/Tyr;Phe/Tyr;Serum_Tyr/Val;Serum_Phe/Tyr;Phe/Tyr;Serum_Tyr/Val;Serum_Tyr/Val;Serum_Phe/Tyr;Tyrosine;Serum_Phe/Tyr;Serum_Gp/Tot-C;Gp/Tot-C;Serum_Gp/Tot-C;Gp/Tot-C;Total_cholesterol_in_small_LDL;Tyrosine;Glycoprotein_acetyls__mainly_a1Lacid_glycoprotein;Serum_Gp/Tot-C;Serum_Tyr/Val;Tyr/Val;Tyrosine;Serum_Gp/Tot-C;Gp/Tot-C;Tyrosine;Tyrosine;Glycoprotein_acetyls__mainly_a1Lacid_glycoprotein;Glycoprotein_acetyls__mainly_a1Lacid_glycoprotein;Tyrosine;Glycoprotein_acetyls__mainly_a1Lacid_glycoprotein;Serum_Ala/Tyr;Ala/Tyr;Glycoprotein_acetyls__mainly_a1Lacid_glycoprotein;Serum_Ala/Tyr;Ala/Tyr;Serum_Ala/Tyr;Ala/Tyr;Serum_Phe/Tyr;Phe/Tyr;Tyrosine;Tyrosine;Tyrosine;Serum_Phe/Tyr;Phe/Tyr;Serum_Tyr/Val;Tyr/Val;Serum_Gp/Tot-C;Gp/Tot-C;Tyrosine;Serum_Tyr/Val;Tyr/Val;Serum_Gp/Tot-C;Serum_Phe/Tyr;Phe/Tyr;Serum_Ala/Tyr;Ala/Tyr;Serum_Ala/Tyr;Ala/Tyr;Serum_Ala/Tyr;Ala/Tyr;Serum_Ala/Tyr;Ala/Tyr;Glycoprotein_acetyls__mainly_a1Lacid_glycoprotein;Serum_Gp/Tot-C;Gp/Tot-C;Glycoprotein_acetyls__mainly_a1Lacid_glycoprotein;Serum_Ala/Tyr;Ala/Tyr;Serum_Gp/Tot-C;Gp/Tot-C;Serum_Phe/Tyr;Phe/Tyr;Glycoprotein_acetyls__mainly_a1Lacid_glycoprotein;Serum_Phe/Tyr;Phe/Tyr;	NA	NA	NA	NA	16:72184566;16:72198642;16:72162966;16:72153125	rs35370634;rs3852785;rs34832584;rs4788459	72045758;72045758;72054562;72054562;72054562;71609856;72024339;71682830;71603912;71607384;72055088;71800384;71773284;71780485;71768500;71799347;72108093;71660310;71784000;71668634;71674882;71780599;72153125;71808235;72162966;72198642;71956596;72184566;71951094;71983772;71697752;71773190;71956597;71682796;71890489;72048632;72205021;72048332;72055088;71607358;71886530;71988106;71628046;71639418;71628046;72108093;72108093;72108093;72143414;71826025;72009676;72027611;72009676;72143414;72009676;71826025;72143414;72027611;72108093;72251074;71914194;72108093;72251074;72027611;71626246;71826025;72251074;71626246;71914194;72032231;71914194;71626246;72032231;71571282;72164945;72032231;71571282;72164945;71881640;72164945;71956535;71956535;71881640;72251074;71571282;71881640;71956535;72184629;71955085;72119422;72184629;72009676;71847305;72141640;72228506;71609766;71609766;	rs77303550;rs77303550;rs5471;rs5471;rs5471;rs78302875;rs116992380;rs61733124;rs172650;rs2432520;-;rs12930206;rs3838874;rs2270832;rs2278031;rs12149092;rs2000999;rs4788821;rs2270829;-;rs2303225;rs2270831;rs4788459;rs10083757;rs34832584;rs3852785;rs2335708;rs35370634;rs7350856;rs1035543;rs1035545;rs904763;rs2335707;rs61733125;rs2291947;rs8062895;rs71391445;rs3764310;-;-;rs7184486;rs9921412;rs117866491;rs9746832;rs117866491;rs2000999;rs2000999;rs2000999;rs17666927;rs76095103;rs12931964;rs17664900;rs12931964;rs17666927;rs12931964;rs76095103;rs17666927;rs17664900;rs2000999;rs12920967;rs117706747;rs2000999;rs12920967;rs17664900;rs71403855;rs76095103;rs12920967;rs71403855;rs117706747;rs16973585;rs117706747;rs71403855;rs16973585;rs117753658;rs79636708;rs16973585;rs117753658;rs79636708;rs76702063;rs79636708;rs62639219;rs62639219;rs76702063;rs12920967;rs117753658;rs76702063;rs62639219;rs217180;rs72801786;rs117783250;rs217180;rs12931964;rs117906172;rs11554765;rs3852789;rs62053077;rs62053077;	Low_density_lipoprotein_cholesterol_levels;Total_cholesterol_levels;HDL_cholesterol;LDL_cholesterol;Total_cholesterol_levels;Tyr;Tyr;Tyr;Tyr;Tyr;Pyruvate;Tyr;Tyr;Tyr;Tyr;Tyr;Glycoproteins;Tyr;Tyr;Tyr;Tyr;Tyr;Glycoproteins;Tyr;Glycoproteins;Glycoproteins;Tyr;Glycoproteins;Tyr;Tyr;Tyr;Tyr;Tyr;Tyr;Tyr;Glycoproteins;Glycoproteins;Glycoproteins;Ala;SM;Glycoproteins;Glycoproteins;Tyrosine;Tyrosine;Tyrosine;LDL_cholesterol;Apolipoprotein_B;Cholesterol;LDL_cholesterol;Cholesterol;LDL_cholesterol;LDL_cholesterol;Apolipoprotein_B;Cholesterol;Cholesterol;LDL_cholesterol;Apolipoprotein_B;Cholesterol;Triglycerides;LDL_cholesterol;LDL_cholesterol;Albumin;Apolipoprotein_B;Apolipoprotein_B;LDL_cholesterol;Apolipoprotein_B;Cholesterol;Cholesterol;Cholesterol;Apolipoprotein_B;Apolipoprotein_B;Apolipoprotein_B;LDL_cholesterol;Cholesterol;LDL_cholesterol;Cholesterol;LDL_cholesterol;Apolipoprotein_B;LDL_cholesterol;Cholesterol;Apolipoprotein_B;LDL_cholesterol;Cholesterol;Triglycerides;Apolipoprotein_B;Apolipoprotein_B;Cholesterol;Cholesterol;Apolipoprotein_B;Cholesterol;LDL_cholesterol;Albumin;Cholesterol;Apolipoprotein_B;LDL_cholesterol;Estimated_glomerular_filtration_rate;Estimated_glomerular_filtration_rate;	Kanai_et_al.;Kanai_et_al.;Klarin_et_al.;Klarin_et_al.;Klarin_et_al.;Locke_et_al.;Locke_et_al.;Locke_et_al.;Locke_et_al.;Locke_et_al.;Locke_et_al.;Locke_et_al.;Locke_et_al.;Locke_et_al.;Locke_et_al.;Locke_et_al.;Locke_et_al.;Locke_et_al.;Locke_et_al.;Locke_et_al.;Locke_et_al.;Locke_et_al.;Locke_et_al.;Locke_et_al.;Locke_et_al.;Locke_et_al.;Locke_et_al.;Locke_et_al.;Locke_et_al.;Locke_et_al.;Locke_et_al.;Locke_et_al.;Locke_et_al.;Locke_et_al.;Locke_et_al.;Locke_et_al.;Locke_et_al.;Locke_et_al.;Locke_et_al.;Locke_et_al.;Locke_et_al.;Locke_et_al.;Lotta_et_al.;Lotta_et_al.;Lotta_et_al.;Sinnott-Armstrong_et_al.;Sinnott-Armstrong_et_al.;Sinnott-Armstrong_et_al.;Sinnott-Armstrong_et_al.;Sinnott-Armstrong_et_al.;Sinnott-Armstrong_et_al.;Sinnott-Armstrong_et_al.;Sinnott-Armstrong_et_al.;Sinnott-Armstrong_et_al.;Sinnott-Armstrong_et_al.;Sinnott-Armstrong_et_al.;Sinnott-Armstrong_et_al.;Sinnott-Armstrong_et_al.;Sinnott-Armstrong_et_al.;Sinnott-Armstrong_et_al.;Sinnott-Armstrong_et_al.;Sinnott-Armstrong_et_al.;Sinnott-Armstrong_et_al.;Sinnott-Armstrong_et_al.;Sinnott-Armstrong_et_al.;Sinnott-Armstrong_et_al.;Sinnott-Armstrong_et_al.;Sinnott-Armstrong_et_al.;Sinnott-Armstrong_et_al.;Sinnott-Armstrong_et_al.;Sinnott-Armstrong_et_al.;Sinnott-Armstrong_et_al.;Sinnott-Armstrong_et_al.;Sinnott-Armstrong_et_al.;Sinnott-Armstrong_et_al.;Sinnott-Armstrong_et_al.;Sinnott-Armstrong_et_al.;Sinnott-Armstrong_et_al.;Sinnott-Armstrong_et_al.;Sinnott-Armstrong_et_al.;Sinnott-Armstrong_et_al.;Sinnott-Armstrong_et_al.;Sinnott-Armstrong_et_al.;Sinnott-Armstrong_et_al.;Sinnott-Armstrong_et_al.;Sinnott-Armstrong_et_al.;Sinnott-Armstrong_et_al.;Sinnott-Armstrong_et_al.;Sinnott-Armstrong_et_al.;Sinnott-Armstrong_et_al.;Sinnott-Armstrong_et_al.;Sinnott-Armstrong_et_al.;Sinnott-Armstrong_et_al.;Sinnott-Armstrong_et_al.;Sinnott-Armstrong_et_al.;Wuttke_et_al.;Wuttke_et_al.;
16_6	16	66021785	73638579	XS-VLDL-CE	72043546	16:72043546:C:G	rs12149380	c	g	0.7576	0.0284068	0.00461038	7.207e-10	9.14	32	0.9383	No	DHODH	HP	Biology	10	GlycA;IDL-CE_percent;M-LDL-TG_percent;XL-HDL-CE_percent;XL-HDL-C_percent;XL-HDL-PL_percent;XS-VLDL-CE;XS-VLDL-CE_percent;XS-VLDL-C_percent;XS-VLDL-PL_percent;	10	region_16_6_locus_10	intron_variant	NA	NA	NA	NA	NA	NA	rs1477386;rs1477386;rs3925658;rs3925658;rs11075891;rs11075891;rs11643690;rs11643690;rs34734042;rs34734042;rs2270830;rs2270830;rs72799815;rs11645898;rs11645898;rs10459804;rs10459804;rs2270831;rs2270831;rs2270830;rs2270830;rs9921270;rs9921270;rs2270831;rs2270831;rs4788558;rs4788558;rs11646635;rs11646635;rs11641873;rs11641873;rs35173463;rs35173463;rs72787070;rs11539980;rs11539980;rs11646635;rs11646635;rs11641873;rs11641873;rs8062477;rs8062477;rs4788546;rs4788546;rs2270832;rs2270832;rs28513417;rs61747555;rs61747555;rs9936903;rs9936903;rs12447856;rs12447856;rs1392487;rs1392487;rs4788551;rs4788551;rs1035543;rs1035543;rs7206039;rs7206039;rs918721;rs918721;rs9927437;rs9927437;rs4788552;rs4788552;rs117706276;rs7186908;rs4788614;rs4788614;rs35173463;rs35173463;rs12447856;rs12447856;rs3751817;rs3751817;rs2278031;rs2278031;rs8062477;rs8062477;rs918721;rs918721;rs1392487;rs1392487;rs28582831;rs28582831;rs9889100;rs9889100;rs4788551;rs4788551;rs951453;rs4788815;rs4788815;rs4788808;rs4788808;rs2270832;rs2270832;rs9925228;rs9925228;rs11075900;rs11075900;rs2287997;rs2287997;rs217181;rs310331;rs310331;rs76351056;rs77792146;rs2278031;rs2278031;rs12600163;rs12600163;rs11643690;rs11643690;rs7185997;rs7185997;rs7188058;rs11642001;rs11645467;rs11645467;rs4788442;rs4788442;rs3794692;rs6499533;rs9925228;rs9925228;rs3751817;rs3751817;rs4788552;rs4788552;rs9936903;rs9936903;rs11645467;rs11645467;rs11075911;rs11075911;rs8048057;rs8048057;rs142589036;rs3848389;rs3848389;rs4788558;rs4788558;rs10492823;rs4788442;rs4788442;rs2335708;rs2335708;rs11075889;rs11075889;rs12930206;rs12930206;rs8060867;rs8060867;rs11075889;rs11075889;rs12920243;rs12920243;rs59650052;rs28419077;rs28419077;rs4788554;rs4788554;rs62053108;rs62053108;rs8048057;rs8048057;rs12920245;rs11648674;rs11648674;rs78686396;rs2335707;rs11075902;rs11075902;rs951939;rs951939;rs116956080;rs182334180;rs8054585;rs1035545;rs1035545;rs1035545;rs1035545;rs76344704;rs7186908;rs4788821;rs4788821;rs9933009;rs9927437;rs9927437;rs61733124;rs11075891;rs11075891;rs76211100;rs11539980;rs11539980;rs149580087;rs76738476;rs217181;rs217181;rs11075900;rs11075900;rs74700333;rs1035543;rs1035543;rs62053108;rs62053108;rs952160;rs952160;rs11866019;rs9889100;rs9889100;rs4788547;rs4788547;rs9927336;rs9927336;rs7185997;rs7185997;rs2000999;rs2000999;rs9930957;rs117866491;rs12445401;rs7191623;rs116992380;rs4788554;rs4788554;rs11859903;rs78703871;rs77303550;rs12930206;rs12930206;rs9930957;rs11866559;rs143163066;rs78012517;rs34417180;rs4788814;rs4788814;rs72799815;rs3794689;rs56309616;rs56309616;rs9302635;rs12444701;rs8061282;rs11646748;rs11646748;rs4788817;rs4788817;rs9302634;rs60740701;rs60740701;rs8044555;rs8061459;rs8060867;rs8060867;rs9930543;rs9930543;rs952160;rs952160;rs11646748;rs11646748;rs12920243;rs12920243;rs145567882;rs79448321;rs7186890;rs77303550;rs35540300;rs3829537;rs3829537;rs60881203;rs60881203;rs34400689;rs12926987;rs12926987;rs60881203;rs60881203;rs186181499;rs1582589;rs1582589;rs9932415;rs9932415;rs8203;rs8203;rs9940217;rs9940217;rs28432692;rs4788827;rs4788827;rs138696576;rs6558;rs11075902;rs11075902;rs11861285;rs3752681;rs3752681;rs8203;rs8203;rs951939;rs951939;rs3752681;rs3752681;rs904763;rs904763;rs11862798;rs11862798;rs11648240;rs11648240;rs34734042;rs34734042;rs4788821;rs4788821;rs2303225;rs2303225;rs116853562;rs12325274;rs9921412;rs9921412;rs9938506;rs4788809;rs4788809;rs140803283;rs4788812;rs4788812;rs4538017;rs4538017;rs2303224;rs2303224;rs1582589;rs1582589;rs74386648;rs4788567;rs4788567;rs2303225;rs2303225;rs2291947;rs2291947;rs12926987;rs12926987;rs146843300;rs217176;rs217176;rs9922054;rs9922054;rs34764568;rs34764568;rs12933838;rs77450436;rs116546108;rs9936965;rs9936965;rs811053;rs9930543;rs9930543;rs34764568;rs34764568;rs28582831;rs28582831;rs8044335;rs8050238;rs9937626;rs9937626;rs9940217;rs9940217;rs904763;rs55702379;rs55702379;rs4788827;rs4788827;rs13332113;rs13332113;rs4788572;rs4788572;rs4788448;rs4788448;rs752434;rs12924886;rs71386944;rs10500559;rs10500559;rs7198572;rs1058747;rs1058747;rs9923679;rs9923679;rs2000999;rs9923575;rs8052999;rs8052999;rs11866559;rs11866559;rs1392483;rs1392483;rs11075921;rs76621365;rs217181;rs217181;rs35959677;rs12597065;rs12597065;rs12444484;rs12444484;rs78152844;rs9937280;rs9937280;rs11859903;rs11859903;rs62053107;rs62053107;rs9923679;rs9923679;rs185972418;rs11648003;rs8045481;rs4788826;rs4788826;rs4788546;rs4788546;rs12600163;rs12600163;rs145111653;rs13332180;rs13332180;rs4788578;rs4788578;rs76702063;rs7184169;rs1058747;rs1058747;rs4788549;rs4788549;rs61733124;rs61733124;rs9925069;rs9925069;rs115647000;rs76211100;rs79448321;rs2432524;rs2432524;rs9922054;rs9922054;rs310331;rs310331;rs77496526;rs111455278;rs28704189;rs28704189;rs12444484;rs12444484;rs78152844;rs2303224;rs2303224;rs17664900;rs11075891;rs11075891;rs72801756;rs4788460;rs4788460;rs72799841;rs7202323;rs4788549;rs4788549;rs763665;rs664134;rs9940990;rs9940990;rs74187798;rs9925684;rs9925684;rs186286;rs34714490;rs12926041;rs12926041;rs217176;rs217176;rs116907567;rs78686396;rs76015741;rs11075889;rs11075889;rs217184;rs3902135;rs1834033;rs1834033;rs7350856;rs7350856;rs3812987;rs9923575;rs62053107;rs62053107;rs904763;rs904763;rs148518696;rs4788826;rs4788826;rs35460163;rs8052999;rs8052999;rs9937280;rs9937280;rs11648622;rs10500559;rs10500559;rs79940707;rs12597418;rs12597418;rs34111614;rs34111614;rs77695932;rs952159;rs952159;rs12597065;rs12597065;rs7194858;rs7195701;rs78632807;rs11075892;rs11075892;rs76344704;rs116827905;rs35909200;rs952159;rs952159;rs7186890;rs7186890;rs11075921;rs116546108;rs11647069;rs11647069;rs72801756;rs34832584;rs34832584;rs12325274;rs144454811;rs4788815;rs4788815;rs12925078;rs77139486;rs12597418;rs12597418;rs111455278;rs12926041;rs12926041;rs2287997;rs9921412;rs9921412;rs9939455;rs9939455;rs35549608;rs77303550;rs72799830;rs310331;rs310331;rs138526434;rs34417180;rs4788611;rs4788611;rs61733125;rs7194858;rs7194858;rs7195701;rs7195701;rs75915975;rs4788815;rs4788815;rs9302635;rs9302625;rs34596355;rs11075912;rs4788812;rs4788812;rs4788815;rs4788815;rs11859903;rs11859903;rs55702379;rs55702379;rs60740701;rs60740701;rs13332113;rs13332113;rs4788572;rs4788572;rs4788448;rs4788448;rs113580328;rs8064108;rs75121478;rs8044004;rs9937626;rs9937626;rs72787078;rs4538017;rs4538017;rs9936965;rs9936965;rs12924886;rs12924886;rs79266310;rs4788814;rs4788814;rs4788547;rs4788547;rs17603936;rs17603936;rs140519453;rs6499533;rs6499533;rs10459804;rs10459804;rs4788563;rs4788563;rs56309616;rs56309616;rs2432524;rs2432524;rs34508528;rs2432520;rs2432520;rs2291947;rs2291947;rs4788814;rs4788814;rs11641721;rs11641721;rs17286411;rs17286411;rs117844066;rs3925658;rs3925658;rs76702063;rs4788585;rs4788585;rs144237731;rs7187638;rs217176;rs217176;rs11648240;rs11648240;rs72787077;rs4788547;rs4788547;rs3848389;rs3848389;rs4788584;rs4788584;rs951453;rs951453;rs4788605;rs4788605;rs2432520;rs2432520;rs35370634;rs35370634;rs9931717;rs79940707;rs1392483;rs1392483;rs4788809;rs4788809;rs17286411;rs17286411;rs11648240;rs11648240;rs12928732;rs9933009;rs72799830;rs951453;rs951453;rs118182637;rs3829537;rs3829537;rs72799826;rs13332180;rs13332180;rs4788578;rs4788578;rs3829537;rs3829537;rs9925069;rs9925069;rs61733125;rs61733125;rs9932415;rs9932415;rs4788809;rs4788809;rs11866559;rs11866559;rs11075911;rs11075911;rs28704189;rs28704189;rs2036338;rs2036338;rs11862798;rs11862798;rs11862798;rs11862798;rs11641811;rs11641811;rs4788815;rs4788815;rs4788815;rs8054175;rs8054175;rs8054111;rs8054111;rs34508528;rs9921705;rs9921705;rs12447423;rs12447423;rs4788567;rs4788567;rs1834033;rs1834033;rs7350856;rs7350856;rs62053803;rs62053803;rs150851429;rs8052028;rs8052028;rs149514375;rs77707060;rs9925684;rs9925684;rs763665;rs77450436;rs12598902;rs12598902;rs78012517;rs77249076;rs11648674;rs11648674;rs9940990;rs9940990;rs7202323;rs7204708;rs7204708;rs12923797;rs8054585;rs9930543;rs9930543;rs77496526;rs8062441;rs8062441;rs9921270;rs9921270;rs4788815;rs4788815;rs2303220;rs2303220;rs34831115;rs12935795;rs12935795;rs2878406;rs2878406;rs35549608;rs34042070;rs11647069;rs11861285;rs11861285;rs13334151;rs72799826;rs80126763;rs7191623;rs172650;rs172650;rs11648353;rs11648353;rs143496646;rs8053891;rs8053891;rs4788817;rs4788817;rs79349967;rs9939455;rs9939455;rs9923344;rs1477386;rs1477386;rs34111614;rs34111614;rs8062441;rs8062441;rs77496526;rs4462592;rs4462592;rs77450436;rs78012517;rs72799830;rs72799815;rs72799820;rs34042070;rs34042070;rs4788615;rs4788615;rs34042070;rs74891946;rs9938539;rs72787094;rs4788812;rs4788812;rs12446333;rs3794695;rs3794695;rs72799826;rs1125850;rs35909200;rs36033103;rs78302875;rs77081240;rs11075892;rs11075892;rs4788460;rs12599192;rs12599192;rs12926300;rs12926300;rs9921412;rs9921412;rs148260825;rs72801756;rs72799820;rs172649;rs172649;rs9888748;rs9888748;rs3812985;rs3812985;rs310331;rs6499533;rs6499533;rs72787091;rs61733125;rs61733125;rs7206039;rs7206039;rs12598902;rs12598902;rs2036338;rs2036338;rs2335711;rs2335711;rs12924886;rs8047881;rs8047881;rs12934297;rs172650;rs172650;rs11648622;rs11648622;rs9927336;rs9927336;rs3794695;rs8058188;rs8058188;	Serum_Ala/Tyr;Ala/Tyr;Serum_Ala/Tyr;Ala/Tyr;Serum_Ala/Tyr;Ala/Tyr;Serum_Ala/Tyr;Ala/Tyr;Serum_Phe/Tyr;Phe/Tyr;Serum_Phe/Tyr;Phe/Tyr;Serum_Ala/Tyr;Serum_Gp/Tot-C;Gp/Tot-C;Serum_Ala/Tyr;Ala/Tyr;Serum_Ala/Tyr;Ala/Tyr;Serum_Ala/Tyr;Ala/Tyr;Serum_Phe/Tyr;Phe/Tyr;Serum_Phe/Tyr;Phe/Tyr;Serum_Phe/Tyr;Phe/Tyr;Serum_Phe/Tyr;Phe/Tyr;Serum_Phe/Tyr;Phe/Tyr;Serum_Phe/Tyr;Phe/Tyr;Serum_Gp/Tot-C;Serum_Ala/Tyr;Ala/Tyr;Serum_Ala/Tyr;Ala/Tyr;Serum_Ala/Tyr;Ala/Tyr;Serum_Phe/Tyr;Phe/Tyr;Serum_Ala/Tyr;Ala/Tyr;Serum_Phe/Tyr;Phe/Tyr;Tyrosine;Serum_Phe/Tyr;Phe/Tyr;Serum_Ala/Tyr;Ala/Tyr;Serum_Phe/Tyr;Phe/Tyr;Serum_Ala/Tyr;Ala/Tyr;Serum_Ala/Tyr;Ala/Tyr;Serum_Phe/Tyr;Phe/Tyr;Serum_Phe/Tyr;Phe/Tyr;Serum_Ala/Tyr;Ala/Tyr;Serum_Phe/Tyr;Phe/Tyr;Serum_Phe/Tyr;Phe/Tyr;Tyrosine;Glycoprotein_acetyls__mainly_a1Lacid_glycoprotein;Serum_Gp/Tot-C;Gp/Tot-C;Serum_Ala/Tyr;Ala/Tyr;Serum_Ala/Tyr;Ala/Tyr;Serum_Phe/Tyr;Phe/Tyr;Serum_Phe/Tyr;Phe/Tyr;Serum_Ala/Tyr;Ala/Tyr;Serum_Phe/Tyr;Phe/Tyr;Serum_Phe/Tyr;Phe/Tyr;Serum_Phe/Tyr;Phe/Tyr;Serum_Phe/Tyr;Phe/Tyr;Serum_Phe/Tyr;Phe/Tyr;Tyrosine;Serum_His/Tyr;His/Tyr;Serum_Phe/Tyr;Phe/Tyr;Serum_Ala/Tyr;Ala/Tyr;Serum_Phe/Tyr;Phe/Tyr;Serum_Phe/Tyr;Phe/Tyr;Serum_Gp/Tot-C;Gp/Tot-C;Glycoprotein_acetyls__mainly_a1Lacid_glycoprotein;Serum_Phe/Tyr;Phe/Tyr;Glycoprotein_acetyls__mainly_a1Lacid_glycoprotein;Glycoprotein_acetyls__mainly_a1Lacid_glycoprotein;Serum_Ala/Tyr;Ala/Tyr;Serum_Phe/Tyr;Phe/Tyr;Serum_Phe/Tyr;Phe/Tyr;Serum_Phe/Tyr;Phe/Tyr;3Lhydroxybutyrate;Tyrosine;Serum_Phe/Tyr;Phe/Tyr;Serum_Phe/Tyr;Phe/Tyr;Tyrosine;Tyrosine;Serum_Ala/Tyr;Ala/Tyr;Serum_Ala/Tyr;Ala/Tyr;Serum_Ala/Tyr;Ala/Tyr;Serum_Phe/Tyr;Phe/Tyr;Serum_Ala/Tyr;Ala/Tyr;Serum_Ala/Tyr;Ala/Tyr;Serum_Ala/Tyr;Ala/Tyr;Glycoprotein_acetyls__mainly_a1Lacid_glycoprotein;Serum_Ala/Tyr;Ala/Tyr;Serum_Ala/Tyr;Ala/Tyr;Glycoprotein_acetyls__mainly_a1Lacid_glycoprotein;Serum_Ala/Tyr;Ala/Tyr;Serum_Phe/Tyr;Phe/Tyr;Serum_Tyr/Val;Tyr/Val;Serum_Ala/Tyr;Ala/Tyr;Serum_Phe/Tyr;Phe/Tyr;Serum_Ala/Tyr;Ala/Tyr;Serum_Phe/Tyr;Phe/Tyr;Tyrosine;Serum_Gp/Tot-C;Gp/Tot-C;Serum_Phe/Tyr;Phe/Tyr;Serum_Phe/Tyr;Phe/Tyr;Serum_Phe/Tyr;Phe/Tyr;Glycoprotein_acetyls__mainly_a1Lacid_glycoprotein;Serum_Ala/Tyr;Ala/Tyr;Serum_Phe/Tyr;Serum_Phe/Tyr;Serum_Phe/Tyr;Phe/Tyr;Serum_Phe/Tyr;Phe/Tyr;Tyrosine;Glycoprotein_acetyls__mainly_a1Lacid_glycoprotein;Glycoprotein_acetyls__mainly_a1Lacid_glycoprotein;Serum_Phe/Tyr;Phe/Tyr;Serum_Ala/Tyr;Ala/Tyr;Tyrosine;3Lhydroxybutyrate;Serum_Phe/Tyr;Phe/Tyr;Glycoprotein_acetyls__mainly_a1Lacid_glycoprotein;Serum_Ala/Tyr;Ala/Tyr;Tyrosine;Serum_Tyr/Val;Tyr/Val;Tyrosine;Serum_Phe/Tyr;Phe/Tyr;Tyrosine;Tyrosine;Serum_Gp;Gp;Serum_Ala/Tyr;Ala/Tyr;Serum_Tyr/Val;Serum_Ala/Tyr;Ala/Tyr;Serum_Ala/Tyr;Ala/Tyr;Serum_Phe/Tyr;Phe/Tyr;Tyrosine;Serum_Ala/Tyr;Ala/Tyr;Serum_Ala/Tyr;Ala/Tyr;Serum_Ala/Tyr;Ala/Tyr;Serum_Ala/Tyr;Ala/Tyr;Serum_Gp/Tot-C;Gp/Tot-C;Glycoprotein_acetyls__mainly_a1Lacid_glycoprotein;Tyrosine;Glycoprotein_acetyls__mainly_a1Lacid_glycoprotein;3Lhydroxybutyrate;Tyrosine;Serum_Ala/Tyr;Ala/Tyr;Tyrosine;Glycoprotein_acetyls__mainly_a1Lacid_glycoprotein;Serum_Gp/Tot-C;Serum_Phe/Tyr;Phe/Tyr;3Lhydroxybutyrate;Tyrosine;Tyrosine;Tyrosine;Glycoprotein_acetyls__mainly_a1Lacid_glycoprotein;Serum_Ala/Tyr;Ala/Tyr;Serum_Phe/Tyr;Glycoprotein_acetyls__mainly_a1Lacid_glycoprotein;Serum_Phe/Tyr;Phe/Tyr;3Lhydroxybutyrate;3Lhydroxybutyrate;3Lhydroxybutyrate;Serum_Phe/Tyr;Phe/Tyr;Serum_Ala/Tyr;Ala/Tyr;Glycoprotein_acetyls__mainly_a1Lacid_glycoprotein;Serum_Phe/Tyr;Phe/Tyr;3Lhydroxybutyrate;3Lhydroxybutyrate;Serum_Ala/Tyr;Ala/Tyr;Serum_Ala/Tyr;Ala/Tyr;Serum_Ala/Tyr;Ala/Tyr;Serum_Ala/Tyr;Ala/Tyr;Serum_Ala/Tyr;Ala/Tyr;Glycoprotein_acetyls__mainly_a1Lacid_glycoprotein;Tyrosine;Tyrosine;Serum_Gp;Glycoprotein_acetyls__mainly_a1Lacid_glycoprotein;Serum_Ala/Tyr;Ala/Tyr;Serum_Ala/Tyr;Ala/Tyr;Glycoprotein_acetyls__mainly_a1Lacid_glycoprotein;Serum_Phe/Tyr;Phe/Tyr;Serum_Phe/Tyr;Phe/Tyr;Glycoprotein_acetyls__mainly_a1Lacid_glycoprotein;Serum_Ala/Tyr;Ala/Tyr;Serum_Phe/Tyr;Phe/Tyr;Serum_Phe/Tyr;Phe/Tyr;Serum_Phe/Tyr;Phe/Tyr;3Lhydroxybutyrate;Serum_Phe/Tyr;Phe/Tyr;Tyrosine;Glycoprotein_acetyls__mainly_a1Lacid_glycoprotein;Serum_Ala/Tyr;Ala/Tyr;Tyrosine;Serum_Ala/Tyr;Ala/Tyr;Serum_Ala/Tyr;Ala/Tyr;Serum_Ala/Tyr;Ala/Tyr;Serum_Phe/Tyr;Phe/Tyr;Serum_Ala/Tyr;Ala/Tyr;Serum_Ala/Tyr;Ala/Tyr;Serum_Ala/Tyr;Ala/Tyr;Serum_Ala/Tyr;Ala/Tyr;Serum_Ala/Tyr;Ala/Tyr;Serum_Ala/Tyr;Ala/Tyr;Tyrosine;Glycoprotein_acetyls__mainly_a1Lacid_glycoprotein;Serum_Tyr/Val;Tyr/Val;Glycoprotein_acetyls__mainly_a1Lacid_glycoprotein;Serum_Ala/Tyr;Ala/Tyr;Glycoprotein_acetyls__mainly_a1Lacid_glycoprotein;Serum_Ala/Tyr;Ala/Tyr;Serum_Phe/Tyr;Phe/Tyr;Serum_Phe/Tyr;Phe/Tyr;Serum_Phe/Tyr;Phe/Tyr;Glycoprotein_acetyls__mainly_a1Lacid_glycoprotein;Serum_Phe/Tyr;Phe/Tyr;Serum_Phe/Tyr;Phe/Tyr;Serum_Phe/Tyr;Phe/Tyr;Serum_Ala/Tyr;Ala/Tyr;Tyrosine;Serum_Tyr/Val;Tyr/Val;Serum_Phe/Tyr;Phe/Tyr;Serum_Phe/Tyr;Phe/Tyr;3Lhydroxybutyrate;Tyrosine;Tyrosine;Serum_Phe/Tyr;Phe/Tyr;Glycoprotein_acetyls__mainly_a1Lacid_glycoprotein;Serum_Phe/Tyr;Phe/Tyr;Serum_Ala/Tyr;Ala/Tyr;Serum_Ala/Tyr;Ala/Tyr;Glycoprotein_acetyls__mainly_a1Lacid_glycoprotein;3Lhydroxybutyrate;Serum_Phe/Tyr;Phe/Tyr;Serum_Ala/Tyr;Ala/Tyr;Tyrosine;Serum_Phe/Tyr;Phe/Tyr;Serum_Ala/Tyr;Ala/Tyr;Serum_Phe/Tyr;Phe/Tyr;Serum_Phe/Tyr;Phe/Tyr;Serum_Phe/Tyr;Phe/Tyr;Glycoprotein_acetyls__mainly_a1Lacid_glycoprotein;Total_cholesterol_in_small_LDL;Glycoprotein_acetyls__mainly_a1Lacid_glycoprotein;Serum_Phe/Tyr;Phe/Tyr;3Lhydroxybutyrate;Serum_Ala/Tyr;Ala/Tyr;Serum_Ala/Tyr;Ala/Tyr;Glycoprotein_acetyls__mainly_a1Lacid_glycoprotein;Glycoprotein_acetyls__mainly_a1Lacid_glycoprotein;Serum_Phe/Tyr;Phe/Tyr;Serum_Phe/Tyr;Phe/Tyr;Serum_Phe/Tyr;Phe/Tyr;Glycoprotein_acetyls__mainly_a1Lacid_glycoprotein;Tyrosine;Serum_Gp/Tot-C;Gp/Tot-C;3Lhydroxybutyrate;Serum_Ala/Tyr;Ala/Tyr;Serum_Phe/Tyr;Phe/Tyr;Serum_Phe/Tyr;Serum_Ala/Tyr;Ala/Tyr;Serum_Ala/Tyr;Ala/Tyr;Serum_Phe/Tyr;Phe/Tyr;Serum_Phe/Tyr;Phe/Tyr;Tyrosine;Glycoprotein_acetyls__mainly_a1Lacid_glycoprotein;3Lhydroxybutyrate;Serum_Ala/Tyr;Ala/Tyr;Serum_Phe/Tyr;Phe/Tyr;Serum_Ala/Tyr;Ala/Tyr;Tyrosine;Serum_Phe/Tyr;Phe/Tyr;Serum_Phe/Tyr;Phe/Tyr;Tyrosine;3Lhydroxybutyrate;Serum_Phe/Tyr;Phe/Tyr;Serum_Phe/Tyr;Phe/Tyr;Serum_Ala/Tyr;Ala/Tyr;Serum_Phe/Tyr;Phe/Tyr;Tyrosine;Serum_Ala/Tyr;Serum_Ala/Tyr;Serum_Ala/Tyr;Ala/Tyr;Serum_Ala/Tyr;Ala/Tyr;Serum_Ala/Tyr;Ala/Tyr;Tyrosine;Tyrosine;Serum_Phe/Tyr;Phe/Tyr;Serum_Ala/Tyr;Ala/Tyr;Serum_Ala/Tyr;Serum_Ala/Tyr;Ala/Tyr;Glycoprotein_acetyls__mainly_a1Lacid_glycoprotein;Serum_Phe/Tyr;Phe/Tyr;Serum_Ala/Tyr;Serum_Gp/Tot-C;Gp/Tot-C;Tyrosine;3Lhydroxybutyrate;Serum_Ala/Tyr;Ala/Tyr;Glycoprotein_acetyls__mainly_a1Lacid_glycoprotein;Glycoprotein_acetyls__mainly_a1Lacid_glycoprotein;Serum_Phe/Tyr;Phe/Tyr;Glycoprotein_acetyls__mainly_a1Lacid_glycoprotein;Serum_Phe/Tyr;Phe/Tyr;Glycoprotein_acetyls__mainly_a1Lacid_glycoprotein;3Lhydroxybutyrate;Serum_Tyr/Val;Tyr/Val;Serum_Phe/Tyr;Phe/Tyr;Tyrosine;Tyrosine;Glycoprotein_acetyls__mainly_a1Lacid_glycoprotein;Serum_Phe/Tyr;Phe/Tyr;Glycoprotein_acetyls__mainly_a1Lacid_glycoprotein;3Lhydroxybutyrate;Serum_Phe/Tyr;Phe/Tyr;Serum_Phe/Tyr;Phe/Tyr;3Lhydroxybutyrate;3Lhydroxybutyrate;Serum_Ala/Tyr;Ala/Tyr;Serum_Phe/Tyr;Phe/Tyr;Tyrosine;Serum_Phe/Tyr;Phe/Tyr;3Lhydroxybutyrate;Serum_Ala/Tyr;Ala/Tyr;Serum_Phe/Tyr;Phe/Tyr;Glycoprotein_acetyls__mainly_a1Lacid_glycoprotein;Serum_Ala/Tyr;Ala/Tyr;Glycoprotein_acetyls__mainly_a1Lacid_glycoprotein;Serum_Ala/Tyr;Ala/Tyr;Serum_Phe/Tyr;Phe/Tyr;Tyrosine;Serum_Ala/Tyr;Ala/Tyr;Serum_Phe/Tyr;Phe/Tyr;Tyrosine;Tyrosine;Tyrosine;Serum_Phe/Tyr;Phe/Tyr;Serum_Ala/Tyr;Tyrosine;3Lhydroxybutyrate;Serum_Phe/Tyr;Phe/Tyr;Serum_Ala/Tyr;Ala/Tyr;3Lhydroxybutyrate;Serum_Ala/Tyr;Serum_Gp/Tot-C;Gp/Tot-C;Serum_Phe/Tyr;Serum_Gp/Tot-C;Gp/Tot-C;3Lhydroxybutyrate;Tyrosine;Serum_Ala/Tyr;Ala/Tyr;Glycoprotein_acetyls__mainly_a1Lacid_glycoprotein;Tyrosine;Serum_Phe/Tyr;Phe/Tyr;Serum_Ala/Tyr;Serum_Ala/Tyr;Ala/Tyr;Glycoprotein_acetyls__mainly_a1Lacid_glycoprotein;Serum_Ala/Tyr;Ala/Tyr;Serum_Phe/Tyr;Phe/Tyr;Glycoprotein_acetyls__mainly_a1Lacid_glycoprotein;Glycoprotein_acetyls__mainly_a1Lacid_glycoprotein;Tyrosine;Serum_Tyr/Val;Tyr/Val;Glycoprotein_acetyls__mainly_a1Lacid_glycoprotein;3Lhydroxybutyrate;Serum_Gp/Tot-C;Gp/Tot-C;Tyrosine;Serum_Ala/Tyr;Ala/Tyr;Serum_Ala/Tyr;Ala/Tyr;Tyrosine;Serum_Tyr/Val;Tyr/Val;Glycoprotein_acetyls__mainly_a1Lacid_glycoprotein;Tyrosine;Glycoprotein_acetyls__mainly_a1Lacid_glycoprotein;Glycoprotein_acetyls__mainly_a1Lacid_glycoprotein;Serum_Phe/Tyr;Phe/Tyr;Serum_Gln/Tyr;Gln/Tyr;Serum_Tyr/Val;Tyr/Val;Serum_Ala/Tyr;Ala/Tyr;Serum_Ala/Tyr;Ala/Tyr;Serum_Ala/Tyr;Ala/Tyr;Serum_Ala/Tyr;Ala/Tyr;Serum_Ala/Tyr;Ala/Tyr;Tyrosine;Tyrosine;Glycoprotein_acetyls__mainly_a1Lacid_glycoprotein;Glycoprotein_acetyls__mainly_a1Lacid_glycoprotein;Serum_Ala/Tyr;Ala/Tyr;Serum_Gp/Tot-C;Serum_Ala/Tyr;Ala/Tyr;Serum_Ala/Tyr;Ala/Tyr;Serum_Gp/Tot-C;Gp/Tot-C;Tyrosine;Serum_Tyr/Val;Tyr/Val;Serum_Tyr/Val;Tyr/Val;Serum_Gp/Tot-C;Gp/Tot-C;Tyrosine;Serum_Ala/Tyr;Ala/Tyr;Serum_Phe/Tyr;Phe/Tyr;Serum_Ala/Tyr;Ala/Tyr;Serum_Ala/Tyr;Ala/Tyr;Serum_Phe/Tyr;Phe/Tyr;Glycoprotein_acetyls__mainly_a1Lacid_glycoprotein;Serum_Ala/Tyr;Ala/Tyr;Serum_Ala/Tyr;Ala/Tyr;Serum_Phe/Tyr;Phe/Tyr;Serum_Gp/Tot-C;Gp/Tot-C;Serum_Ala/Tyr;Ala/Tyr;Glycoprotein_acetyls__mainly_a1Lacid_glycoprotein;Serum_Phe/Tyr;Phe/Tyr;Serum_Tyr/Val;Serum_Tyr/Val;Tyr/Val;Tyrosine;Tyrosine;Serum_Ala/Tyr;Ala/Tyr;Serum_Tyr/Val;Tyr/Val;Serum_Gp/Tot-C;Serum_Phe/Tyr;Phe/Tyr;Serum_Phe/Tyr;Phe/Tyr;Serum_Tyr/Val;Tyr/Val;Serum_Ala/Tyr;Ala/Tyr;Serum_Gp/Tot-C;Gp/Tot-C;Serum_Phe/Tyr;Phe/Tyr;Serum_Gp/Tot-C;Gp/Tot-C;Tyrosine;3Lhydroxybutyrate;Serum_Ala/Tyr;Ala/Tyr;Serum_Tyr/Val;Tyr/Val;Serum_Phe/Tyr;Phe/Tyr;Serum_Phe/Tyr;Phe/Tyr;3Lhydroxybutyrate;3Lhydroxybutyrate;Serum_Ala/Tyr;Serum_Phe/Tyr;Phe/Tyr;Glycoprotein_acetyls__mainly_a1Lacid_glycoprotein;Serum_Phe/Tyr;Phe/Tyr;Serum_Ala/Tyr;Serum_Ala/Tyr;Ala/Tyr;Serum_Ala/Tyr;Ala/Tyr;Serum_Tyr/Val;Tyr/Val;Serum_Ala/Tyr;Ala/Tyr;Serum_Ala/Tyr;Ala/Tyr;Serum_Ala/Tyr;Ala/Tyr;Serum_Phe/Tyr;Phe/Tyr;Serum_Ala/Tyr;Ala/Tyr;Serum_Tyr/Val;Tyr/Val;Serum_Ala/Tyr;Ala/Tyr;Serum_Phe/Tyr;Phe/Tyr;Serum_Tyr/Val;Tyr/Val;Serum_Phe/Tyr;Phe/Tyr;Serum_Phe/Tyr;Phe/Tyr;Serum_Tyr;Tyr;Tyrosine;Serum_Tyr/Val;Tyr/Val;Serum_Tyr/Val;Tyr/Val;3Lhydroxybutyrate;Serum_Phe/Tyr;Phe/Tyr;Serum_Phe/Tyr;Phe/Tyr;Serum_Ala/Tyr;Ala/Tyr;Serum_Ala/Tyr;Ala/Tyr;Serum_Ala/Tyr;Ala/Tyr;Serum_Tyr/Val;Tyr/Val;Tyrosine;Serum_Phe/Tyr;Phe/Tyr;Tyrosine;Tyrosine;Serum_Ala/Tyr;Ala/Tyr;3Lhydroxybutyrate;Serum_Ala/Tyr;Serum_Phe/Tyr;Phe/Tyr;Serum_Ala/Tyr;Tyrosine;Serum_Phe/Tyr;Phe/Tyr;Serum_Ala/Tyr;Ala/Tyr;Glycoprotein_acetyls__mainly_a1Lacid_glycoprotein;Serum_Tyr/Val;Tyr/Val;Glycoprotein_acetyls__mainly_a1Lacid_glycoprotein;3Lhydroxybutyrate;Serum_Tyr/Val;Tyr/Val;Serum_Ala/Tyr;Serum_Ala/Tyr;Ala/Tyr;Serum_Ala/Tyr;Ala/Tyr;Serum_Phe/Tyr;Phe/Tyr;Serum_Phe/Tyr;Phe/Tyr;Glycoprotein_acetyls__mainly_a1Lacid_glycoprotein;Serum_Tyr/Val;Tyr/Val;Serum_Phe/Tyr;Phe/Tyr;3Lhydroxybutyrate;Glycoprotein_acetyls__mainly_a1Lacid_glycoprotein;Glycoprotein_acetyls__mainly_a1Lacid_glycoprotein;Serum_Tyr/Val;Tyr/Val;3Lhydroxybutyrate;Serum_Phe/Tyr;Tyrosine;Glycoprotein_acetyls__mainly_a1Lacid_glycoprotein;Serum_Phe/Tyr;Phe/Tyr;Serum_Tyr/Val;Tyr/Val;Tyrosine;Serum_Gp/Tot-C;Gp/Tot-C;Serum_Phe/Tyr;Phe/Tyr;Tyrosine;Serum_Ala/Tyr;Ala/Tyr;3Lhydroxybutyrate;Serum_Phe/Tyr;Phe/Tyr;Serum_Ala/Tyr;Ala/Tyr;Serum_Phe/Tyr;Phe/Tyr;Serum_Tyr/Val;Serum_Phe/Tyr;Phe/Tyr;Serum_Tyr/Val;Serum_Tyr/Val;Serum_Phe/Tyr;Tyrosine;Serum_Phe/Tyr;Serum_Gp/Tot-C;Gp/Tot-C;Serum_Gp/Tot-C;Gp/Tot-C;Total_cholesterol_in_small_LDL;Tyrosine;Glycoprotein_acetyls__mainly_a1Lacid_glycoprotein;Serum_Gp/Tot-C;Serum_Tyr/Val;Tyr/Val;Tyrosine;Serum_Gp/Tot-C;Gp/Tot-C;Tyrosine;Tyrosine;Glycoprotein_acetyls__mainly_a1Lacid_glycoprotein;Glycoprotein_acetyls__mainly_a1Lacid_glycoprotein;Tyrosine;Glycoprotein_acetyls__mainly_a1Lacid_glycoprotein;Serum_Ala/Tyr;Ala/Tyr;Glycoprotein_acetyls__mainly_a1Lacid_glycoprotein;Serum_Ala/Tyr;Ala/Tyr;Serum_Ala/Tyr;Ala/Tyr;Serum_Phe/Tyr;Phe/Tyr;Tyrosine;Tyrosine;Tyrosine;Serum_Phe/Tyr;Phe/Tyr;Serum_Tyr/Val;Tyr/Val;Serum_Gp/Tot-C;Gp/Tot-C;Tyrosine;Serum_Tyr/Val;Tyr/Val;Serum_Gp/Tot-C;Serum_Phe/Tyr;Phe/Tyr;Serum_Ala/Tyr;Ala/Tyr;Serum_Ala/Tyr;Ala/Tyr;Serum_Ala/Tyr;Ala/Tyr;Serum_Ala/Tyr;Ala/Tyr;Glycoprotein_acetyls__mainly_a1Lacid_glycoprotein;Serum_Gp/Tot-C;Gp/Tot-C;Glycoprotein_acetyls__mainly_a1Lacid_glycoprotein;Serum_Ala/Tyr;Ala/Tyr;Serum_Gp/Tot-C;Gp/Tot-C;Serum_Phe/Tyr;Phe/Tyr;Glycoprotein_acetyls__mainly_a1Lacid_glycoprotein;Serum_Phe/Tyr;Phe/Tyr;	NA	NA	NA	NA	16:72184566;16:72198642;16:72162966;16:72153125	rs35370634;rs3852785;rs34832584;rs4788459	72045758;72045758;72054562;72054562;72054562;71609856;72024339;71682830;71603912;71607384;72055088;71800384;71773284;71780485;71768500;71799347;72108093;71660310;71784000;71668634;71674882;71780599;72153125;71808235;72162966;72198642;71956596;72184566;71951094;71983772;71697752;71773190;71956597;71682796;71890489;72048632;72205021;72048332;72055088;71607358;71886530;71988106;71628046;71639418;71628046;72108093;72108093;72108093;72143414;71826025;72009676;72027611;72009676;72143414;72009676;71826025;72143414;72027611;72108093;72251074;71914194;72108093;72251074;72027611;71626246;71826025;72251074;71626246;71914194;72032231;71914194;71626246;72032231;71571282;72164945;72032231;71571282;72164945;71881640;72164945;71956535;71956535;71881640;72251074;71571282;71881640;71956535;72184629;71955085;72119422;72184629;72009676;71847305;72141640;72228506;71609766;71609766;	rs77303550;rs77303550;rs5471;rs5471;rs5471;rs78302875;rs116992380;rs61733124;rs172650;rs2432520;-;rs12930206;rs3838874;rs2270832;rs2278031;rs12149092;rs2000999;rs4788821;rs2270829;-;rs2303225;rs2270831;rs4788459;rs10083757;rs34832584;rs3852785;rs2335708;rs35370634;rs7350856;rs1035543;rs1035545;rs904763;rs2335707;rs61733125;rs2291947;rs8062895;rs71391445;rs3764310;-;-;rs7184486;rs9921412;rs117866491;rs9746832;rs117866491;rs2000999;rs2000999;rs2000999;rs17666927;rs76095103;rs12931964;rs17664900;rs12931964;rs17666927;rs12931964;rs76095103;rs17666927;rs17664900;rs2000999;rs12920967;rs117706747;rs2000999;rs12920967;rs17664900;rs71403855;rs76095103;rs12920967;rs71403855;rs117706747;rs16973585;rs117706747;rs71403855;rs16973585;rs117753658;rs79636708;rs16973585;rs117753658;rs79636708;rs76702063;rs79636708;rs62639219;rs62639219;rs76702063;rs12920967;rs117753658;rs76702063;rs62639219;rs217180;rs72801786;rs117783250;rs217180;rs12931964;rs117906172;rs11554765;rs3852789;rs62053077;rs62053077;	Low_density_lipoprotein_cholesterol_levels;Total_cholesterol_levels;HDL_cholesterol;LDL_cholesterol;Total_cholesterol_levels;Tyr;Tyr;Tyr;Tyr;Tyr;Pyruvate;Tyr;Tyr;Tyr;Tyr;Tyr;Glycoproteins;Tyr;Tyr;Tyr;Tyr;Tyr;Glycoproteins;Tyr;Glycoproteins;Glycoproteins;Tyr;Glycoproteins;Tyr;Tyr;Tyr;Tyr;Tyr;Tyr;Tyr;Glycoproteins;Glycoproteins;Glycoproteins;Ala;SM;Glycoproteins;Glycoproteins;Tyrosine;Tyrosine;Tyrosine;LDL_cholesterol;Apolipoprotein_B;Cholesterol;LDL_cholesterol;Cholesterol;LDL_cholesterol;LDL_cholesterol;Apolipoprotein_B;Cholesterol;Cholesterol;LDL_cholesterol;Apolipoprotein_B;Cholesterol;Triglycerides;LDL_cholesterol;LDL_cholesterol;Albumin;Apolipoprotein_B;Apolipoprotein_B;LDL_cholesterol;Apolipoprotein_B;Cholesterol;Cholesterol;Cholesterol;Apolipoprotein_B;Apolipoprotein_B;Apolipoprotein_B;LDL_cholesterol;Cholesterol;LDL_cholesterol;Cholesterol;LDL_cholesterol;Apolipoprotein_B;LDL_cholesterol;Cholesterol;Apolipoprotein_B;LDL_cholesterol;Cholesterol;Triglycerides;Apolipoprotein_B;Apolipoprotein_B;Cholesterol;Cholesterol;Apolipoprotein_B;Cholesterol;LDL_cholesterol;Albumin;Cholesterol;Apolipoprotein_B;LDL_cholesterol;Estimated_glomerular_filtration_rate;Estimated_glomerular_filtration_rate;	Kanai_et_al.;Kanai_et_al.;Klarin_et_al.;Klarin_et_al.;Klarin_et_al.;Locke_et_al.;Locke_et_al.;Locke_et_al.;Locke_et_al.;Locke_et_al.;Locke_et_al.;Locke_et_al.;Locke_et_al.;Locke_et_al.;Locke_et_al.;Locke_et_al.;Locke_et_al.;Locke_et_al.;Locke_et_al.;Locke_et_al.;Locke_et_al.;Locke_et_al.;Locke_et_al.;Locke_et_al.;Locke_et_al.;Locke_et_al.;Locke_et_al.;Locke_et_al.;Locke_et_al.;Locke_et_al.;Locke_et_al.;Locke_et_al.;Locke_et_al.;Locke_et_al.;Locke_et_al.;Locke_et_al.;Locke_et_al.;Locke_et_al.;Locke_et_al.;Locke_et_al.;Locke_et_al.;Locke_et_al.;Lotta_et_al.;Lotta_et_al.;Lotta_et_al.;Sinnott-Armstrong_et_al.;Sinnott-Armstrong_et_al.;Sinnott-Armstrong_et_al.;Sinnott-Armstrong_et_al.;Sinnott-Armstrong_et_al.;Sinnott-Armstrong_et_al.;Sinnott-Armstrong_et_al.;Sinnott-Armstrong_et_al.;Sinnott-Armstrong_et_al.;Sinnott-Armstrong_et_al.;Sinnott-Armstrong_et_al.;Sinnott-Armstrong_et_al.;Sinnott-Armstrong_et_al.;Sinnott-Armstrong_et_al.;Sinnott-Armstrong_et_al.;Sinnott-Armstrong_et_al.;Sinnott-Armstrong_et_al.;Sinnott-Armstrong_et_al.;Sinnott-Armstrong_et_al.;Sinnott-Armstrong_et_al.;Sinnott-Armstrong_et_al.;Sinnott-Armstrong_et_al.;Sinnott-Armstrong_et_al.;Sinnott-Armstrong_et_al.;Sinnott-Armstrong_et_al.;Sinnott-Armstrong_et_al.;Sinnott-Armstrong_et_al.;Sinnott-Armstrong_et_al.;Sinnott-Armstrong_et_al.;Sinnott-Armstrong_et_al.;Sinnott-Armstrong_et_al.;Sinnott-Armstrong_et_al.;Sinnott-Armstrong_et_al.;Sinnott-Armstrong_et_al.;Sinnott-Armstrong_et_al.;Sinnott-Armstrong_et_al.;Sinnott-Armstrong_et_al.;Sinnott-Armstrong_et_al.;Sinnott-Armstrong_et_al.;Sinnott-Armstrong_et_al.;Sinnott-Armstrong_et_al.;Sinnott-Armstrong_et_al.;Sinnott-Armstrong_et_al.;Sinnott-Armstrong_et_al.;Sinnott-Armstrong_et_al.;Sinnott-Armstrong_et_al.;Sinnott-Armstrong_et_al.;Sinnott-Armstrong_et_al.;Sinnott-Armstrong_et_al.;Sinnott-Armstrong_et_al.;Wuttke_et_al.;Wuttke_et_al.;
16_6	16	66021785	73638579	L-LDL-FC_percent	72052348	16:72052348:A:G	rs11648003	a	g	0.7602	0.0342138	0.0047085	3.692e-13	12.43	32	0.2541	No	DHODH	HP	Biology	71	ApoB;ApoBbyApoA1;EstC;FreeC;GlycA;IDL-C;IDL-CE;IDL-FC;IDL-L;IDL-P;IDL-PL;IDL-TG;LDL-C;LDL-D;LDL-TG;L-HDL-CE_percent;L-LDL-C;L-LDL-CE;L-LDL-CE_percent;L-LDL-C_percent;L-LDL-FC;L-LDL-FC_percent;L-LDL-L;L-LDL-P;L-LDL-PL;L-LDL-PL_percent;L-LDL-TG;M-LDL-C;M-LDL-CE;M-LDL-CE_percent;M-LDL-C_percent;M-LDL-FC;M-LDL-FC_percent;M-LDL-L;M-LDL-P;M-LDL-PL;M-LDL-PL_percent;M-LDL-TG;Remnant-C;Serum-C;S-HDL-C;S-HDL-CE;S-HDL-CE_percent;S-HDL-C_percent;S-HDL-FC_percent;S-HDL-PL_percent;S-LDL-C;S-LDL-CE;S-LDL-CE_percent;S-LDL-C_percent;S-LDL-FC;S-LDL-FC_percent;S-LDL-L;S-LDL-P;S-LDL-PL;S-LDL-PL_percent;S-LDL-TG;S-VLDL-C;S-VLDL-CE;S-VLDL-FC;S-VLDL-L;S-VLDL-P;S-VLDL-PL;XS-VLDL-CE_percent;XS-VLDL-C_percent;XS-VLDL-FC;XS-VLDL-L;XS-VLDL-P;XS-VLDL-PL;XS-VLDL-PL_percent;XS-VLDL-TG;	10	region_16_6_locus_5	intron_variant	NA	NA	NA	RX_STATIN (p=2.25165e-21);	Low density lipoprotein (GLGC 2013); Total cholesterol (GLGC 2013); Cholesterol total (Surakka I 2015); LDL cholesterol (Surakka I 2015); Medication for cholesterol, blood pressure or diabetes: cholesterol lowering medication (Neale B 2017); Self-reported high cholesterol (Neale B 2017); Treatment with cholesterol lowering medication (Neale B 2017);	Glycoprotein acetyls mainly a1Lacid glycoprotein (Kettunen J 2016); Total cholesterol in small LDL (Kettunen J 2016); Gp/Tot-C (Tukiainen T 2012);	rs1477386;rs1477386;rs3925658;rs3925658;rs11075891;rs11075891;rs11643690;rs11643690;rs34734042;rs34734042;rs2270830;rs2270830;rs72799815;rs11645898;rs11645898;rs10459804;rs10459804;rs2270831;rs2270831;rs2270830;rs2270830;rs9921270;rs9921270;rs2270831;rs2270831;rs4788558;rs4788558;rs11646635;rs11646635;rs11641873;rs11641873;rs35173463;rs35173463;rs72787070;rs11539980;rs11539980;rs11646635;rs11646635;rs11641873;rs11641873;rs8062477;rs8062477;rs4788546;rs4788546;rs2270832;rs2270832;rs28513417;rs61747555;rs61747555;rs9936903;rs9936903;rs12447856;rs12447856;rs1392487;rs1392487;rs4788551;rs4788551;rs1035543;rs1035543;rs7206039;rs7206039;rs918721;rs918721;rs9927437;rs9927437;rs4788552;rs4788552;rs117706276;rs7186908;rs4788614;rs4788614;rs35173463;rs35173463;rs12447856;rs12447856;rs3751817;rs3751817;rs2278031;rs2278031;rs8062477;rs8062477;rs918721;rs918721;rs1392487;rs1392487;rs28582831;rs28582831;rs9889100;rs9889100;rs4788551;rs4788551;rs951453;rs4788815;rs4788815;rs4788808;rs4788808;rs2270832;rs2270832;rs9925228;rs9925228;rs11075900;rs11075900;rs2287997;rs2287997;rs217181;rs310331;rs310331;rs76351056;rs77792146;rs2278031;rs2278031;rs12600163;rs12600163;rs11643690;rs11643690;rs7185997;rs7185997;rs7188058;rs11642001;rs11645467;rs11645467;rs4788442;rs4788442;rs3794692;rs6499533;rs9925228;rs9925228;rs3751817;rs3751817;rs4788552;rs4788552;rs9936903;rs9936903;rs11645467;rs11645467;rs11075911;rs11075911;rs8048057;rs8048057;rs142589036;rs3848389;rs3848389;rs4788558;rs4788558;rs10492823;rs4788442;rs4788442;rs2335708;rs2335708;rs11075889;rs11075889;rs12930206;rs12930206;rs8060867;rs8060867;rs11075889;rs11075889;rs12920243;rs12920243;rs59650052;rs28419077;rs28419077;rs4788554;rs4788554;rs62053108;rs62053108;rs8048057;rs8048057;rs12920245;rs11648674;rs11648674;rs78686396;rs2335707;rs11075902;rs11075902;rs951939;rs951939;rs116956080;rs182334180;rs8054585;rs1035545;rs1035545;rs1035545;rs1035545;rs76344704;rs7186908;rs4788821;rs4788821;rs9933009;rs9927437;rs9927437;rs61733124;rs11075891;rs11075891;rs76211100;rs11539980;rs11539980;rs149580087;rs76738476;rs217181;rs217181;rs11075900;rs11075900;rs74700333;rs1035543;rs1035543;rs62053108;rs62053108;rs952160;rs952160;rs11866019;rs9889100;rs9889100;rs4788547;rs4788547;rs9927336;rs9927336;rs7185997;rs7185997;rs2000999;rs2000999;rs9930957;rs117866491;rs12445401;rs7191623;rs116992380;rs4788554;rs4788554;rs11859903;rs78703871;rs77303550;rs12930206;rs12930206;rs9930957;rs11866559;rs143163066;rs78012517;rs34417180;rs4788814;rs4788814;rs72799815;rs3794689;rs56309616;rs56309616;rs9302635;rs12444701;rs8061282;rs11646748;rs11646748;rs4788817;rs4788817;rs9302634;rs60740701;rs60740701;rs8044555;rs8061459;rs8060867;rs8060867;rs9930543;rs9930543;rs952160;rs952160;rs11646748;rs11646748;rs12920243;rs12920243;rs145567882;rs79448321;rs7186890;rs77303550;rs35540300;rs3829537;rs3829537;rs60881203;rs60881203;rs34400689;rs12926987;rs12926987;rs60881203;rs60881203;rs186181499;rs1582589;rs1582589;rs9932415;rs9932415;rs8203;rs8203;rs9940217;rs9940217;rs28432692;rs4788827;rs4788827;rs138696576;rs6558;rs11075902;rs11075902;rs11861285;rs3752681;rs3752681;rs8203;rs8203;rs951939;rs951939;rs3752681;rs3752681;rs904763;rs904763;rs11862798;rs11862798;rs11648240;rs11648240;rs34734042;rs34734042;rs4788821;rs4788821;rs2303225;rs2303225;rs116853562;rs12325274;rs9921412;rs9921412;rs9938506;rs4788809;rs4788809;rs140803283;rs4788812;rs4788812;rs4538017;rs4538017;rs2303224;rs2303224;rs1582589;rs1582589;rs74386648;rs4788567;rs4788567;rs2303225;rs2303225;rs2291947;rs2291947;rs12926987;rs12926987;rs146843300;rs217176;rs217176;rs9922054;rs9922054;rs34764568;rs34764568;rs12933838;rs77450436;rs116546108;rs9936965;rs9936965;rs811053;rs9930543;rs9930543;rs34764568;rs34764568;rs28582831;rs28582831;rs8044335;rs8050238;rs9937626;rs9937626;rs9940217;rs9940217;rs904763;rs55702379;rs55702379;rs4788827;rs4788827;rs13332113;rs13332113;rs4788572;rs4788572;rs4788448;rs4788448;rs752434;rs12924886;rs71386944;rs10500559;rs10500559;rs7198572;rs1058747;rs1058747;rs9923679;rs9923679;rs2000999;rs9923575;rs8052999;rs8052999;rs11866559;rs11866559;rs1392483;rs1392483;rs11075921;rs76621365;rs217181;rs217181;rs35959677;rs12597065;rs12597065;rs12444484;rs12444484;rs78152844;rs9937280;rs9937280;rs11859903;rs11859903;rs62053107;rs62053107;rs9923679;rs9923679;rs185972418;rs11648003;rs8045481;rs4788826;rs4788826;rs4788546;rs4788546;rs12600163;rs12600163;rs145111653;rs13332180;rs13332180;rs4788578;rs4788578;rs76702063;rs7184169;rs1058747;rs1058747;rs4788549;rs4788549;rs61733124;rs61733124;rs9925069;rs9925069;rs115647000;rs76211100;rs79448321;rs2432524;rs2432524;rs9922054;rs9922054;rs310331;rs310331;rs77496526;rs111455278;rs28704189;rs28704189;rs12444484;rs12444484;rs78152844;rs2303224;rs2303224;rs17664900;rs11075891;rs11075891;rs72801756;rs4788460;rs4788460;rs72799841;rs7202323;rs4788549;rs4788549;rs763665;rs664134;rs9940990;rs9940990;rs74187798;rs9925684;rs9925684;rs186286;rs34714490;rs12926041;rs12926041;rs217176;rs217176;rs116907567;rs78686396;rs76015741;rs11075889;rs11075889;rs217184;rs3902135;rs1834033;rs1834033;rs7350856;rs7350856;rs3812987;rs9923575;rs62053107;rs62053107;rs904763;rs904763;rs148518696;rs4788826;rs4788826;rs35460163;rs8052999;rs8052999;rs9937280;rs9937280;rs11648622;rs10500559;rs10500559;rs79940707;rs12597418;rs12597418;rs34111614;rs34111614;rs77695932;rs952159;rs952159;rs12597065;rs12597065;rs7194858;rs7195701;rs78632807;rs11075892;rs11075892;rs76344704;rs116827905;rs35909200;rs952159;rs952159;rs7186890;rs7186890;rs11075921;rs116546108;rs11647069;rs11647069;rs72801756;rs34832584;rs34832584;rs12325274;rs144454811;rs4788815;rs4788815;rs12925078;rs77139486;rs12597418;rs12597418;rs111455278;rs12926041;rs12926041;rs2287997;rs9921412;rs9921412;rs9939455;rs9939455;rs35549608;rs77303550;rs72799830;rs310331;rs310331;rs138526434;rs34417180;rs4788611;rs4788611;rs61733125;rs7194858;rs7194858;rs7195701;rs7195701;rs75915975;rs4788815;rs4788815;rs9302635;rs9302625;rs34596355;rs11075912;rs4788812;rs4788812;rs4788815;rs4788815;rs11859903;rs11859903;rs55702379;rs55702379;rs60740701;rs60740701;rs13332113;rs13332113;rs4788572;rs4788572;rs4788448;rs4788448;rs113580328;rs8064108;rs75121478;rs8044004;rs9937626;rs9937626;rs72787078;rs4538017;rs4538017;rs9936965;rs9936965;rs12924886;rs12924886;rs79266310;rs4788814;rs4788814;rs4788547;rs4788547;rs17603936;rs17603936;rs140519453;rs6499533;rs6499533;rs10459804;rs10459804;rs4788563;rs4788563;rs56309616;rs56309616;rs2432524;rs2432524;rs34508528;rs2432520;rs2432520;rs2291947;rs2291947;rs4788814;rs4788814;rs11641721;rs11641721;rs17286411;rs17286411;rs117844066;rs3925658;rs3925658;rs76702063;rs4788585;rs4788585;rs144237731;rs7187638;rs217176;rs217176;rs11648240;rs11648240;rs72787077;rs4788547;rs4788547;rs3848389;rs3848389;rs4788584;rs4788584;rs951453;rs951453;rs4788605;rs4788605;rs2432520;rs2432520;rs35370634;rs35370634;rs9931717;rs79940707;rs1392483;rs1392483;rs4788809;rs4788809;rs17286411;rs17286411;rs11648240;rs11648240;rs12928732;rs9933009;rs72799830;rs951453;rs951453;rs118182637;rs3829537;rs3829537;rs72799826;rs13332180;rs13332180;rs4788578;rs4788578;rs3829537;rs3829537;rs9925069;rs9925069;rs61733125;rs61733125;rs9932415;rs9932415;rs4788809;rs4788809;rs11866559;rs11866559;rs11075911;rs11075911;rs28704189;rs28704189;rs2036338;rs2036338;rs11862798;rs11862798;rs11862798;rs11862798;rs11641811;rs11641811;rs4788815;rs4788815;rs4788815;rs8054175;rs8054175;rs8054111;rs8054111;rs34508528;rs9921705;rs9921705;rs12447423;rs12447423;rs4788567;rs4788567;rs1834033;rs1834033;rs7350856;rs7350856;rs62053803;rs62053803;rs150851429;rs8052028;rs8052028;rs149514375;rs77707060;rs9925684;rs9925684;rs763665;rs77450436;rs12598902;rs12598902;rs78012517;rs77249076;rs11648674;rs11648674;rs9940990;rs9940990;rs7202323;rs7204708;rs7204708;rs12923797;rs8054585;rs9930543;rs9930543;rs77496526;rs8062441;rs8062441;rs9921270;rs9921270;rs4788815;rs4788815;rs2303220;rs2303220;rs34831115;rs12935795;rs12935795;rs2878406;rs2878406;rs35549608;rs34042070;rs11647069;rs11861285;rs11861285;rs13334151;rs72799826;rs80126763;rs7191623;rs172650;rs172650;rs11648353;rs11648353;rs143496646;rs8053891;rs8053891;rs4788817;rs4788817;rs79349967;rs9939455;rs9939455;rs9923344;rs1477386;rs1477386;rs34111614;rs34111614;rs8062441;rs8062441;rs77496526;rs4462592;rs4462592;rs77450436;rs78012517;rs72799830;rs72799815;rs72799820;rs34042070;rs34042070;rs4788615;rs4788615;rs34042070;rs74891946;rs9938539;rs72787094;rs4788812;rs4788812;rs12446333;rs3794695;rs3794695;rs72799826;rs1125850;rs35909200;rs36033103;rs78302875;rs77081240;rs11075892;rs11075892;rs4788460;rs12599192;rs12599192;rs12926300;rs12926300;rs9921412;rs9921412;rs148260825;rs72801756;rs72799820;rs172649;rs172649;rs9888748;rs9888748;rs3812985;rs3812985;rs310331;rs6499533;rs6499533;rs72787091;rs61733125;rs61733125;rs7206039;rs7206039;rs12598902;rs12598902;rs2036338;rs2036338;rs2335711;rs2335711;rs12924886;rs8047881;rs8047881;rs12934297;rs172650;rs172650;rs11648622;rs11648622;rs9927336;rs9927336;rs3794695;rs8058188;rs8058188;	Serum_Ala/Tyr;Ala/Tyr;Serum_Ala/Tyr;Ala/Tyr;Serum_Ala/Tyr;Ala/Tyr;Serum_Ala/Tyr;Ala/Tyr;Serum_Phe/Tyr;Phe/Tyr;Serum_Phe/Tyr;Phe/Tyr;Serum_Ala/Tyr;Serum_Gp/Tot-C;Gp/Tot-C;Serum_Ala/Tyr;Ala/Tyr;Serum_Ala/Tyr;Ala/Tyr;Serum_Ala/Tyr;Ala/Tyr;Serum_Phe/Tyr;Phe/Tyr;Serum_Phe/Tyr;Phe/Tyr;Serum_Phe/Tyr;Phe/Tyr;Serum_Phe/Tyr;Phe/Tyr;Serum_Phe/Tyr;Phe/Tyr;Serum_Phe/Tyr;Phe/Tyr;Serum_Gp/Tot-C;Serum_Ala/Tyr;Ala/Tyr;Serum_Ala/Tyr;Ala/Tyr;Serum_Ala/Tyr;Ala/Tyr;Serum_Phe/Tyr;Phe/Tyr;Serum_Ala/Tyr;Ala/Tyr;Serum_Phe/Tyr;Phe/Tyr;Tyrosine;Serum_Phe/Tyr;Phe/Tyr;Serum_Ala/Tyr;Ala/Tyr;Serum_Phe/Tyr;Phe/Tyr;Serum_Ala/Tyr;Ala/Tyr;Serum_Ala/Tyr;Ala/Tyr;Serum_Phe/Tyr;Phe/Tyr;Serum_Phe/Tyr;Phe/Tyr;Serum_Ala/Tyr;Ala/Tyr;Serum_Phe/Tyr;Phe/Tyr;Serum_Phe/Tyr;Phe/Tyr;Tyrosine;Glycoprotein_acetyls__mainly_a1Lacid_glycoprotein;Serum_Gp/Tot-C;Gp/Tot-C;Serum_Ala/Tyr;Ala/Tyr;Serum_Ala/Tyr;Ala/Tyr;Serum_Phe/Tyr;Phe/Tyr;Serum_Phe/Tyr;Phe/Tyr;Serum_Ala/Tyr;Ala/Tyr;Serum_Phe/Tyr;Phe/Tyr;Serum_Phe/Tyr;Phe/Tyr;Serum_Phe/Tyr;Phe/Tyr;Serum_Phe/Tyr;Phe/Tyr;Serum_Phe/Tyr;Phe/Tyr;Tyrosine;Serum_His/Tyr;His/Tyr;Serum_Phe/Tyr;Phe/Tyr;Serum_Ala/Tyr;Ala/Tyr;Serum_Phe/Tyr;Phe/Tyr;Serum_Phe/Tyr;Phe/Tyr;Serum_Gp/Tot-C;Gp/Tot-C;Glycoprotein_acetyls__mainly_a1Lacid_glycoprotein;Serum_Phe/Tyr;Phe/Tyr;Glycoprotein_acetyls__mainly_a1Lacid_glycoprotein;Glycoprotein_acetyls__mainly_a1Lacid_glycoprotein;Serum_Ala/Tyr;Ala/Tyr;Serum_Phe/Tyr;Phe/Tyr;Serum_Phe/Tyr;Phe/Tyr;Serum_Phe/Tyr;Phe/Tyr;3Lhydroxybutyrate;Tyrosine;Serum_Phe/Tyr;Phe/Tyr;Serum_Phe/Tyr;Phe/Tyr;Tyrosine;Tyrosine;Serum_Ala/Tyr;Ala/Tyr;Serum_Ala/Tyr;Ala/Tyr;Serum_Ala/Tyr;Ala/Tyr;Serum_Phe/Tyr;Phe/Tyr;Serum_Ala/Tyr;Ala/Tyr;Serum_Ala/Tyr;Ala/Tyr;Serum_Ala/Tyr;Ala/Tyr;Glycoprotein_acetyls__mainly_a1Lacid_glycoprotein;Serum_Ala/Tyr;Ala/Tyr;Serum_Ala/Tyr;Ala/Tyr;Glycoprotein_acetyls__mainly_a1Lacid_glycoprotein;Serum_Ala/Tyr;Ala/Tyr;Serum_Phe/Tyr;Phe/Tyr;Serum_Tyr/Val;Tyr/Val;Serum_Ala/Tyr;Ala/Tyr;Serum_Phe/Tyr;Phe/Tyr;Serum_Ala/Tyr;Ala/Tyr;Serum_Phe/Tyr;Phe/Tyr;Tyrosine;Serum_Gp/Tot-C;Gp/Tot-C;Serum_Phe/Tyr;Phe/Tyr;Serum_Phe/Tyr;Phe/Tyr;Serum_Phe/Tyr;Phe/Tyr;Glycoprotein_acetyls__mainly_a1Lacid_glycoprotein;Serum_Ala/Tyr;Ala/Tyr;Serum_Phe/Tyr;Serum_Phe/Tyr;Serum_Phe/Tyr;Phe/Tyr;Serum_Phe/Tyr;Phe/Tyr;Tyrosine;Glycoprotein_acetyls__mainly_a1Lacid_glycoprotein;Glycoprotein_acetyls__mainly_a1Lacid_glycoprotein;Serum_Phe/Tyr;Phe/Tyr;Serum_Ala/Tyr;Ala/Tyr;Tyrosine;3Lhydroxybutyrate;Serum_Phe/Tyr;Phe/Tyr;Glycoprotein_acetyls__mainly_a1Lacid_glycoprotein;Serum_Ala/Tyr;Ala/Tyr;Tyrosine;Serum_Tyr/Val;Tyr/Val;Tyrosine;Serum_Phe/Tyr;Phe/Tyr;Tyrosine;Tyrosine;Serum_Gp;Gp;Serum_Ala/Tyr;Ala/Tyr;Serum_Tyr/Val;Serum_Ala/Tyr;Ala/Tyr;Serum_Ala/Tyr;Ala/Tyr;Serum_Phe/Tyr;Phe/Tyr;Tyrosine;Serum_Ala/Tyr;Ala/Tyr;Serum_Ala/Tyr;Ala/Tyr;Serum_Ala/Tyr;Ala/Tyr;Serum_Ala/Tyr;Ala/Tyr;Serum_Gp/Tot-C;Gp/Tot-C;Glycoprotein_acetyls__mainly_a1Lacid_glycoprotein;Tyrosine;Glycoprotein_acetyls__mainly_a1Lacid_glycoprotein;3Lhydroxybutyrate;Tyrosine;Serum_Ala/Tyr;Ala/Tyr;Tyrosine;Glycoprotein_acetyls__mainly_a1Lacid_glycoprotein;Serum_Gp/Tot-C;Serum_Phe/Tyr;Phe/Tyr;3Lhydroxybutyrate;Tyrosine;Tyrosine;Tyrosine;Glycoprotein_acetyls__mainly_a1Lacid_glycoprotein;Serum_Ala/Tyr;Ala/Tyr;Serum_Phe/Tyr;Glycoprotein_acetyls__mainly_a1Lacid_glycoprotein;Serum_Phe/Tyr;Phe/Tyr;3Lhydroxybutyrate;3Lhydroxybutyrate;3Lhydroxybutyrate;Serum_Phe/Tyr;Phe/Tyr;Serum_Ala/Tyr;Ala/Tyr;Glycoprotein_acetyls__mainly_a1Lacid_glycoprotein;Serum_Phe/Tyr;Phe/Tyr;3Lhydroxybutyrate;3Lhydroxybutyrate;Serum_Ala/Tyr;Ala/Tyr;Serum_Ala/Tyr;Ala/Tyr;Serum_Ala/Tyr;Ala/Tyr;Serum_Ala/Tyr;Ala/Tyr;Serum_Ala/Tyr;Ala/Tyr;Glycoprotein_acetyls__mainly_a1Lacid_glycoprotein;Tyrosine;Tyrosine;Serum_Gp;Glycoprotein_acetyls__mainly_a1Lacid_glycoprotein;Serum_Ala/Tyr;Ala/Tyr;Serum_Ala/Tyr;Ala/Tyr;Glycoprotein_acetyls__mainly_a1Lacid_glycoprotein;Serum_Phe/Tyr;Phe/Tyr;Serum_Phe/Tyr;Phe/Tyr;Glycoprotein_acetyls__mainly_a1Lacid_glycoprotein;Serum_Ala/Tyr;Ala/Tyr;Serum_Phe/Tyr;Phe/Tyr;Serum_Phe/Tyr;Phe/Tyr;Serum_Phe/Tyr;Phe/Tyr;3Lhydroxybutyrate;Serum_Phe/Tyr;Phe/Tyr;Tyrosine;Glycoprotein_acetyls__mainly_a1Lacid_glycoprotein;Serum_Ala/Tyr;Ala/Tyr;Tyrosine;Serum_Ala/Tyr;Ala/Tyr;Serum_Ala/Tyr;Ala/Tyr;Serum_Ala/Tyr;Ala/Tyr;Serum_Phe/Tyr;Phe/Tyr;Serum_Ala/Tyr;Ala/Tyr;Serum_Ala/Tyr;Ala/Tyr;Serum_Ala/Tyr;Ala/Tyr;Serum_Ala/Tyr;Ala/Tyr;Serum_Ala/Tyr;Ala/Tyr;Serum_Ala/Tyr;Ala/Tyr;Tyrosine;Glycoprotein_acetyls__mainly_a1Lacid_glycoprotein;Serum_Tyr/Val;Tyr/Val;Glycoprotein_acetyls__mainly_a1Lacid_glycoprotein;Serum_Ala/Tyr;Ala/Tyr;Glycoprotein_acetyls__mainly_a1Lacid_glycoprotein;Serum_Ala/Tyr;Ala/Tyr;Serum_Phe/Tyr;Phe/Tyr;Serum_Phe/Tyr;Phe/Tyr;Serum_Phe/Tyr;Phe/Tyr;Glycoprotein_acetyls__mainly_a1Lacid_glycoprotein;Serum_Phe/Tyr;Phe/Tyr;Serum_Phe/Tyr;Phe/Tyr;Serum_Phe/Tyr;Phe/Tyr;Serum_Ala/Tyr;Ala/Tyr;Tyrosine;Serum_Tyr/Val;Tyr/Val;Serum_Phe/Tyr;Phe/Tyr;Serum_Phe/Tyr;Phe/Tyr;3Lhydroxybutyrate;Tyrosine;Tyrosine;Serum_Phe/Tyr;Phe/Tyr;Glycoprotein_acetyls__mainly_a1Lacid_glycoprotein;Serum_Phe/Tyr;Phe/Tyr;Serum_Ala/Tyr;Ala/Tyr;Serum_Ala/Tyr;Ala/Tyr;Glycoprotein_acetyls__mainly_a1Lacid_glycoprotein;3Lhydroxybutyrate;Serum_Phe/Tyr;Phe/Tyr;Serum_Ala/Tyr;Ala/Tyr;Tyrosine;Serum_Phe/Tyr;Phe/Tyr;Serum_Ala/Tyr;Ala/Tyr;Serum_Phe/Tyr;Phe/Tyr;Serum_Phe/Tyr;Phe/Tyr;Serum_Phe/Tyr;Phe/Tyr;Glycoprotein_acetyls__mainly_a1Lacid_glycoprotein;Total_cholesterol_in_small_LDL;Glycoprotein_acetyls__mainly_a1Lacid_glycoprotein;Serum_Phe/Tyr;Phe/Tyr;3Lhydroxybutyrate;Serum_Ala/Tyr;Ala/Tyr;Serum_Ala/Tyr;Ala/Tyr;Glycoprotein_acetyls__mainly_a1Lacid_glycoprotein;Glycoprotein_acetyls__mainly_a1Lacid_glycoprotein;Serum_Phe/Tyr;Phe/Tyr;Serum_Phe/Tyr;Phe/Tyr;Serum_Phe/Tyr;Phe/Tyr;Glycoprotein_acetyls__mainly_a1Lacid_glycoprotein;Tyrosine;Serum_Gp/Tot-C;Gp/Tot-C;3Lhydroxybutyrate;Serum_Ala/Tyr;Ala/Tyr;Serum_Phe/Tyr;Phe/Tyr;Serum_Phe/Tyr;Serum_Ala/Tyr;Ala/Tyr;Serum_Ala/Tyr;Ala/Tyr;Serum_Phe/Tyr;Phe/Tyr;Serum_Phe/Tyr;Phe/Tyr;Tyrosine;Glycoprotein_acetyls__mainly_a1Lacid_glycoprotein;3Lhydroxybutyrate;Serum_Ala/Tyr;Ala/Tyr;Serum_Phe/Tyr;Phe/Tyr;Serum_Ala/Tyr;Ala/Tyr;Tyrosine;Serum_Phe/Tyr;Phe/Tyr;Serum_Phe/Tyr;Phe/Tyr;Tyrosine;3Lhydroxybutyrate;Serum_Phe/Tyr;Phe/Tyr;Serum_Phe/Tyr;Phe/Tyr;Serum_Ala/Tyr;Ala/Tyr;Serum_Phe/Tyr;Phe/Tyr;Tyrosine;Serum_Ala/Tyr;Serum_Ala/Tyr;Serum_Ala/Tyr;Ala/Tyr;Serum_Ala/Tyr;Ala/Tyr;Serum_Ala/Tyr;Ala/Tyr;Tyrosine;Tyrosine;Serum_Phe/Tyr;Phe/Tyr;Serum_Ala/Tyr;Ala/Tyr;Serum_Ala/Tyr;Serum_Ala/Tyr;Ala/Tyr;Glycoprotein_acetyls__mainly_a1Lacid_glycoprotein;Serum_Phe/Tyr;Phe/Tyr;Serum_Ala/Tyr;Serum_Gp/Tot-C;Gp/Tot-C;Tyrosine;3Lhydroxybutyrate;Serum_Ala/Tyr;Ala/Tyr;Glycoprotein_acetyls__mainly_a1Lacid_glycoprotein;Glycoprotein_acetyls__mainly_a1Lacid_glycoprotein;Serum_Phe/Tyr;Phe/Tyr;Glycoprotein_acetyls__mainly_a1Lacid_glycoprotein;Serum_Phe/Tyr;Phe/Tyr;Glycoprotein_acetyls__mainly_a1Lacid_glycoprotein;3Lhydroxybutyrate;Serum_Tyr/Val;Tyr/Val;Serum_Phe/Tyr;Phe/Tyr;Tyrosine;Tyrosine;Glycoprotein_acetyls__mainly_a1Lacid_glycoprotein;Serum_Phe/Tyr;Phe/Tyr;Glycoprotein_acetyls__mainly_a1Lacid_glycoprotein;3Lhydroxybutyrate;Serum_Phe/Tyr;Phe/Tyr;Serum_Phe/Tyr;Phe/Tyr;3Lhydroxybutyrate;3Lhydroxybutyrate;Serum_Ala/Tyr;Ala/Tyr;Serum_Phe/Tyr;Phe/Tyr;Tyrosine;Serum_Phe/Tyr;Phe/Tyr;3Lhydroxybutyrate;Serum_Ala/Tyr;Ala/Tyr;Serum_Phe/Tyr;Phe/Tyr;Glycoprotein_acetyls__mainly_a1Lacid_glycoprotein;Serum_Ala/Tyr;Ala/Tyr;Glycoprotein_acetyls__mainly_a1Lacid_glycoprotein;Serum_Ala/Tyr;Ala/Tyr;Serum_Phe/Tyr;Phe/Tyr;Tyrosine;Serum_Ala/Tyr;Ala/Tyr;Serum_Phe/Tyr;Phe/Tyr;Tyrosine;Tyrosine;Tyrosine;Serum_Phe/Tyr;Phe/Tyr;Serum_Ala/Tyr;Tyrosine;3Lhydroxybutyrate;Serum_Phe/Tyr;Phe/Tyr;Serum_Ala/Tyr;Ala/Tyr;3Lhydroxybutyrate;Serum_Ala/Tyr;Serum_Gp/Tot-C;Gp/Tot-C;Serum_Phe/Tyr;Serum_Gp/Tot-C;Gp/Tot-C;3Lhydroxybutyrate;Tyrosine;Serum_Ala/Tyr;Ala/Tyr;Glycoprotein_acetyls__mainly_a1Lacid_glycoprotein;Tyrosine;Serum_Phe/Tyr;Phe/Tyr;Serum_Ala/Tyr;Serum_Ala/Tyr;Ala/Tyr;Glycoprotein_acetyls__mainly_a1Lacid_glycoprotein;Serum_Ala/Tyr;Ala/Tyr;Serum_Phe/Tyr;Phe/Tyr;Glycoprotein_acetyls__mainly_a1Lacid_glycoprotein;Glycoprotein_acetyls__mainly_a1Lacid_glycoprotein;Tyrosine;Serum_Tyr/Val;Tyr/Val;Glycoprotein_acetyls__mainly_a1Lacid_glycoprotein;3Lhydroxybutyrate;Serum_Gp/Tot-C;Gp/Tot-C;Tyrosine;Serum_Ala/Tyr;Ala/Tyr;Serum_Ala/Tyr;Ala/Tyr;Tyrosine;Serum_Tyr/Val;Tyr/Val;Glycoprotein_acetyls__mainly_a1Lacid_glycoprotein;Tyrosine;Glycoprotein_acetyls__mainly_a1Lacid_glycoprotein;Glycoprotein_acetyls__mainly_a1Lacid_glycoprotein;Serum_Phe/Tyr;Phe/Tyr;Serum_Gln/Tyr;Gln/Tyr;Serum_Tyr/Val;Tyr/Val;Serum_Ala/Tyr;Ala/Tyr;Serum_Ala/Tyr;Ala/Tyr;Serum_Ala/Tyr;Ala/Tyr;Serum_Ala/Tyr;Ala/Tyr;Serum_Ala/Tyr;Ala/Tyr;Tyrosine;Tyrosine;Glycoprotein_acetyls__mainly_a1Lacid_glycoprotein;Glycoprotein_acetyls__mainly_a1Lacid_glycoprotein;Serum_Ala/Tyr;Ala/Tyr;Serum_Gp/Tot-C;Serum_Ala/Tyr;Ala/Tyr;Serum_Ala/Tyr;Ala/Tyr;Serum_Gp/Tot-C;Gp/Tot-C;Tyrosine;Serum_Tyr/Val;Tyr/Val;Serum_Tyr/Val;Tyr/Val;Serum_Gp/Tot-C;Gp/Tot-C;Tyrosine;Serum_Ala/Tyr;Ala/Tyr;Serum_Phe/Tyr;Phe/Tyr;Serum_Ala/Tyr;Ala/Tyr;Serum_Ala/Tyr;Ala/Tyr;Serum_Phe/Tyr;Phe/Tyr;Glycoprotein_acetyls__mainly_a1Lacid_glycoprotein;Serum_Ala/Tyr;Ala/Tyr;Serum_Ala/Tyr;Ala/Tyr;Serum_Phe/Tyr;Phe/Tyr;Serum_Gp/Tot-C;Gp/Tot-C;Serum_Ala/Tyr;Ala/Tyr;Glycoprotein_acetyls__mainly_a1Lacid_glycoprotein;Serum_Phe/Tyr;Phe/Tyr;Serum_Tyr/Val;Serum_Tyr/Val;Tyr/Val;Tyrosine;Tyrosine;Serum_Ala/Tyr;Ala/Tyr;Serum_Tyr/Val;Tyr/Val;Serum_Gp/Tot-C;Serum_Phe/Tyr;Phe/Tyr;Serum_Phe/Tyr;Phe/Tyr;Serum_Tyr/Val;Tyr/Val;Serum_Ala/Tyr;Ala/Tyr;Serum_Gp/Tot-C;Gp/Tot-C;Serum_Phe/Tyr;Phe/Tyr;Serum_Gp/Tot-C;Gp/Tot-C;Tyrosine;3Lhydroxybutyrate;Serum_Ala/Tyr;Ala/Tyr;Serum_Tyr/Val;Tyr/Val;Serum_Phe/Tyr;Phe/Tyr;Serum_Phe/Tyr;Phe/Tyr;3Lhydroxybutyrate;3Lhydroxybutyrate;Serum_Ala/Tyr;Serum_Phe/Tyr;Phe/Tyr;Glycoprotein_acetyls__mainly_a1Lacid_glycoprotein;Serum_Phe/Tyr;Phe/Tyr;Serum_Ala/Tyr;Serum_Ala/Tyr;Ala/Tyr;Serum_Ala/Tyr;Ala/Tyr;Serum_Tyr/Val;Tyr/Val;Serum_Ala/Tyr;Ala/Tyr;Serum_Ala/Tyr;Ala/Tyr;Serum_Ala/Tyr;Ala/Tyr;Serum_Phe/Tyr;Phe/Tyr;Serum_Ala/Tyr;Ala/Tyr;Serum_Tyr/Val;Tyr/Val;Serum_Ala/Tyr;Ala/Tyr;Serum_Phe/Tyr;Phe/Tyr;Serum_Tyr/Val;Tyr/Val;Serum_Phe/Tyr;Phe/Tyr;Serum_Phe/Tyr;Phe/Tyr;Serum_Tyr;Tyr;Tyrosine;Serum_Tyr/Val;Tyr/Val;Serum_Tyr/Val;Tyr/Val;3Lhydroxybutyrate;Serum_Phe/Tyr;Phe/Tyr;Serum_Phe/Tyr;Phe/Tyr;Serum_Ala/Tyr;Ala/Tyr;Serum_Ala/Tyr;Ala/Tyr;Serum_Ala/Tyr;Ala/Tyr;Serum_Tyr/Val;Tyr/Val;Tyrosine;Serum_Phe/Tyr;Phe/Tyr;Tyrosine;Tyrosine;Serum_Ala/Tyr;Ala/Tyr;3Lhydroxybutyrate;Serum_Ala/Tyr;Serum_Phe/Tyr;Phe/Tyr;Serum_Ala/Tyr;Tyrosine;Serum_Phe/Tyr;Phe/Tyr;Serum_Ala/Tyr;Ala/Tyr;Glycoprotein_acetyls__mainly_a1Lacid_glycoprotein;Serum_Tyr/Val;Tyr/Val;Glycoprotein_acetyls__mainly_a1Lacid_glycoprotein;3Lhydroxybutyrate;Serum_Tyr/Val;Tyr/Val;Serum_Ala/Tyr;Serum_Ala/Tyr;Ala/Tyr;Serum_Ala/Tyr;Ala/Tyr;Serum_Phe/Tyr;Phe/Tyr;Serum_Phe/Tyr;Phe/Tyr;Glycoprotein_acetyls__mainly_a1Lacid_glycoprotein;Serum_Tyr/Val;Tyr/Val;Serum_Phe/Tyr;Phe/Tyr;3Lhydroxybutyrate;Glycoprotein_acetyls__mainly_a1Lacid_glycoprotein;Glycoprotein_acetyls__mainly_a1Lacid_glycoprotein;Serum_Tyr/Val;Tyr/Val;3Lhydroxybutyrate;Serum_Phe/Tyr;Tyrosine;Glycoprotein_acetyls__mainly_a1Lacid_glycoprotein;Serum_Phe/Tyr;Phe/Tyr;Serum_Tyr/Val;Tyr/Val;Tyrosine;Serum_Gp/Tot-C;Gp/Tot-C;Serum_Phe/Tyr;Phe/Tyr;Tyrosine;Serum_Ala/Tyr;Ala/Tyr;3Lhydroxybutyrate;Serum_Phe/Tyr;Phe/Tyr;Serum_Ala/Tyr;Ala/Tyr;Serum_Phe/Tyr;Phe/Tyr;Serum_Tyr/Val;Serum_Phe/Tyr;Phe/Tyr;Serum_Tyr/Val;Serum_Tyr/Val;Serum_Phe/Tyr;Tyrosine;Serum_Phe/Tyr;Serum_Gp/Tot-C;Gp/Tot-C;Serum_Gp/Tot-C;Gp/Tot-C;Total_cholesterol_in_small_LDL;Tyrosine;Glycoprotein_acetyls__mainly_a1Lacid_glycoprotein;Serum_Gp/Tot-C;Serum_Tyr/Val;Tyr/Val;Tyrosine;Serum_Gp/Tot-C;Gp/Tot-C;Tyrosine;Tyrosine;Glycoprotein_acetyls__mainly_a1Lacid_glycoprotein;Glycoprotein_acetyls__mainly_a1Lacid_glycoprotein;Tyrosine;Glycoprotein_acetyls__mainly_a1Lacid_glycoprotein;Serum_Ala/Tyr;Ala/Tyr;Glycoprotein_acetyls__mainly_a1Lacid_glycoprotein;Serum_Ala/Tyr;Ala/Tyr;Serum_Ala/Tyr;Ala/Tyr;Serum_Phe/Tyr;Phe/Tyr;Tyrosine;Tyrosine;Tyrosine;Serum_Phe/Tyr;Phe/Tyr;Serum_Tyr/Val;Tyr/Val;Serum_Gp/Tot-C;Gp/Tot-C;Tyrosine;Serum_Tyr/Val;Tyr/Val;Serum_Gp/Tot-C;Serum_Phe/Tyr;Phe/Tyr;Serum_Ala/Tyr;Ala/Tyr;Serum_Ala/Tyr;Ala/Tyr;Serum_Ala/Tyr;Ala/Tyr;Serum_Ala/Tyr;Ala/Tyr;Glycoprotein_acetyls__mainly_a1Lacid_glycoprotein;Serum_Gp/Tot-C;Gp/Tot-C;Glycoprotein_acetyls__mainly_a1Lacid_glycoprotein;Serum_Ala/Tyr;Ala/Tyr;Serum_Gp/Tot-C;Gp/Tot-C;Serum_Phe/Tyr;Phe/Tyr;Glycoprotein_acetyls__mainly_a1Lacid_glycoprotein;Serum_Phe/Tyr;Phe/Tyr;	16:71987875;16:71987875;16:71987875;16:71990156;16:71990156;16:71990156;16:71992072;16:71992072;16:71992072;16:71994451;16:71994451;16:71994451;16:71995946;16:71995946;16:71995946;16:71995999;16:71995999;16:71995999;16:71996067;16:71996067;16:71996067;16:71996291;16:71996291;16:71996291;16:71996291;16:71996291;16:71996498;16:71996498;16:71996498;16:71996715;16:71996715;16:71996715;16:71997675;16:71997675;16:71997675;16:71997789;16:71997789;16:71997789;16:71997789;16:71997789;16:71997862;16:71997862;16:71997862;16:71997862;16:71998016;16:71998016;16:71998016;16:71998016;16:71999421;16:71999421;16:71999421;16:71999454;16:71999454;16:71999589;16:71999589;16:71999589;16:72000195;16:72000195;16:72000195;16:72000195;16:72000195;16:72001110;16:72001110;16:72001110;16:72001110;16:72001110;16:72001629;16:72001629;16:72001629;16:72001971;16:72001971;16:72001971;16:72001971;16:72001971;16:72002105;16:72002105;16:72002105;16:72002105;16:72002105;16:72002563;16:72002563;16:72002563;16:72003732;16:72003732;16:72003732;16:72003952;16:72003952;16:72003952;16:72004513;16:72004513;16:72004513;16:72006882;16:72006882;16:72006882;16:72006882;16:72006882;16:72008225;16:72008225;16:72008225;16:72008225;16:72008225;16:72009676;16:72009676;16:72009676;16:72009676;16:72014687;16:72014687;16:72014687;16:72014687;16:72014687;16:72018417;16:72018417;16:72018417;16:72018417;16:72018417;16:72018771;16:72018771;16:72018771;16:72018771;16:72018771;16:72022156;16:72022156;16:72022156;16:72024490;16:72024490;16:72024490;16:72027319;16:72027319;16:72027319;16:72028930;16:72028930;16:72028930;16:72028930;16:72028930;16:72029008;16:72029008;16:72029008;16:72030439;16:72030439;16:72031310;16:72031310;16:72031860;16:72031860;16:72035359;16:72035359;16:72035359;16:72035359;16:72036176;16:72036176;16:72036257;16:72036257;16:72036577;16:72036577;16:72036577;16:72036577;16:72042635;16:72042635;16:72042635;16:72042682;16:72042682;16:72042682;16:72042682;16:72050480;16:72050480;16:72052348;16:72052348;16:72052348;16:72052348;16:72052348;16:72074340;16:72074340;16:72074340;16:72075593;16:72075593;16:72075593;16:72078989;16:72078989;16:72078989;16:72096227;16:72096227;16:72096227;16:72097827;16:72097827;16:72097827;16:72101525;16:72101525;16:72101525;16:72101525;16:72101525;16:72108093;16:72108093;16:72108093;16:72108093;16:72108093;16:72114038;16:72114038;16:72114038;16:72140553;16:72140553;16:72140553;16:72148419;16:72148419;16:72148419;16:72158477;16:72158477;16:72158477;16:72189604;16:72189604;16:72189604;16:72190805;16:72190805;16:72190805;16:72191052;16:72191052;16:72191052;16:72193522;16:72193522;16:72193522;16:72206840;16:72206840;16:72206840;16:72207420;16:72207420;16:72207420;16:72207520;16:72207520;16:72207520;16:72207843;16:72207843;16:72207843;16:72211652;16:72211652;16:72211652;16:72211938;16:72211938;16:72211938;16:72213316;16:72213316;16:72213316;16:72217613;16:72217613;16:72217613;16:72217681;16:72217681;16:72217681;16:72221464;16:72221464;16:72221464;16:72221984;16:72221984;16:72221984;16:72225574;16:72225574;16:72225574;16:72252104;16:72252104;16:72252104;16:72252544;16:72252544;16:72252544;16:72256903;16:72256903;16:72256903;16:72256903;16:72256903;	rs34235351;rs34235351;rs34235351;rs12919947;rs12919947;rs12919947;rs12930036;rs12930036;rs12930036;rs12926408;rs12926408;rs12926408;rs12149869;rs12149869;rs12149869;rs35088893;rs35088893;rs35088893;rs12149877;rs12149877;rs12149877;rs16973520;rs16973520;rs16973520;rs16973520;rs16973520;rs8047643;rs8047643;rs8047643;rs6499553;rs6499553;rs6499553;rs8053861;rs8053861;rs8053861;rs8053891;rs8053891;rs8053891;rs8053891;rs8053891;rs28714527;rs28714527;rs28714527;rs28714527;rs34499871;rs34499871;rs34499871;rs34499871;rs34793109;rs34793109;rs34793109;rs34451176;rs34451176;rs12708921;rs12708921;rs12708921;rs9925462;rs9925462;rs9925462;rs9925462;rs9925462;rs9928413;rs9928413;rs9928413;rs9928413;rs9928413;rs12708922;rs12708922;rs12708922;rs9930930;rs9930930;rs9930930;rs9930930;rs9930930;rs35800852;rs35800852;rs35800852;rs35800852;rs35800852;rs8053217;rs8053217;rs8053217;rs28629271;rs28629271;rs28629271;rs35259348;rs35259348;rs35259348;rs1808439;rs1808439;rs1808439;rs8055242;rs8055242;rs8055242;rs8055242;rs8055242;rs34972708;rs34972708;rs34972708;rs34972708;rs34972708;rs12931964;rs12931964;rs12931964;rs12931964;rs12921355;rs12921355;rs12921355;rs12921355;rs12921355;rs10492825;rs10492825;rs10492825;rs10492825;rs10492825;rs10492824;rs10492824;rs10492824;rs10492824;rs10492824;rs35338546;rs35338546;rs35338546;rs12444854;rs12444854;rs12444854;rs141893694;rs141893694;rs141893694;rs11645540;rs11645540;rs11645540;rs11645540;rs11645540;rs11645582;rs11645582;rs11645582;rs7202724;rs7202724;rs113598590;rs113598590;rs1035559;rs1035559;rs7186207;rs7186207;rs7186207;rs7186207;rs11378439;rs11378439;rs8051239;rs8051239;rs7195958;rs7195958;rs7195958;rs7195958;rs34270657;rs34270657;rs34270657;rs3213422;rs3213422;rs3213422;rs3213422;rs11864453;rs11864453;rs11648003;rs11648003;rs11648003;rs11648003;rs11648003;rs12933886;rs12933886;rs12933886;rs12924886;rs12924886;rs12924886;rs35283911;rs35283911;rs35283911;rs34682685;rs34682685;rs34682685;rs3794695;rs3794695;rs3794695;rs34042070;rs34042070;rs34042070;rs34042070;rs34042070;rs2000999;rs2000999;rs2000999;rs2000999;rs2000999;rs145017015;rs145017015;rs145017015;rs2287997;rs2287997;rs2287997;rs12445401;rs12445401;rs12445401;rs34139543;rs34139543;rs34139543;rs12933482;rs12933482;rs12933482;rs36125653;rs36125653;rs36125653;rs9652628;rs9652628;rs9652628;rs71386951;rs71386951;rs71386951;rs35079155;rs35079155;rs35079155;rs12925943;rs12925943;rs12925943;rs12926119;rs12926119;rs12926119;rs12927014;rs12927014;rs12927014;rs12920842;rs12920842;rs12920842;rs12921278;rs12921278;rs12921278;rs12926250;rs12926250;rs12926250;rs36061252;rs36061252;rs36061252;rs35930480;rs35930480;rs35930480;rs17604662;rs17604662;rs17604662;rs17604676;rs17604676;rs17604676;rs12928056;rs12928056;rs12928056;rs16970719;rs16970719;rs16970719;rs35223533;rs35223533;rs35223533;rs12934528;rs12934528;rs12934528;rs12934528;rs12934528;	cholesterol;LDL_C;triglyc;cholesterol;LDL_C;triglyc;cholesterol;LDL_C;triglyc;cholesterol;LDL_C;triglyc;cholesterol;LDL_C;triglyc;cholesterol;LDL_C;triglyc;cholesterol;LDL_C;triglyc;cholesterol;LDL;LDL_C;TC;triglyc;cholesterol;LDL_C;triglyc;cholesterol;LDL_C;triglyc;cholesterol;LDL_C;triglyc;cholesterol;LDL;LDL_C;TC;triglyc;cholesterol;LDL;LDL_C;triglyc;cholesterol;LDL;LDL_C;triglyc;cholesterol;LDL_C;triglyc;cholesterol;LDL_C;cholesterol;LDL_C;triglyc;cholesterol;LDL;LDL_C;TC;triglyc;cholesterol;LDL;LDL_C;TC;triglyc;cholesterol;LDL_C;triglyc;cholesterol;LDL;LDL_C;TC;triglyc;cholesterol;LDL;LDL_C;TC;triglyc;cholesterol;LDL_C;triglyc;cholesterol;LDL_C;triglyc;cholesterol;LDL_C;triglyc;cholesterol;LDL_C;triglyc;cholesterol;LDL;LDL_C;TC;triglyc;cholesterol;LDL;LDL_C;TC;triglyc;cholesterol;LDL;LDL_C;TC;cholesterol;LDL;LDL_C;TC;triglyc;cholesterol;LDL;LDL_C;TC;triglyc;cholesterol;LDL;LDL_C;TC;triglyc;cholesterol;LDL_C;triglyc;cholesterol;LDL_C;triglyc;cholesterol;LDL_C;triglyc;cholesterol;LDL;LDL_C;TC;triglyc;cholesterol;LDL_C;triglyc;cholesterol;LDL_C;cholesterol;LDL_C;LDL;TC;cholesterol;LDL;LDL_C;TC;cholesterol;LDL_C;cholesterol;LDL_C;cholesterol;LDL;LDL_C;TC;cholesterol;LDL_C;triglyc;cholesterol;LDL;LDL_C;TC;LDL;TC;cholesterol;LDL;LDL_C;TC;triglyc;cholesterol;LDL_C;triglyc;cholesterol;LDL_C;triglyc;cholesterol;LDL_C;triglyc;cholesterol;LDL_C;triglyc;cholesterol;LDL_C;triglyc;cholesterol;LDL;LDL_C;TC;triglyc;cholesterol;LDL;LDL_C;TC;triglyc;cholesterol;LDL_C;triglyc;cholesterol;LDL_C;triglyc;cholesterol;LDL_C;triglyc;cholesterol;LDL_C;triglyc;cholesterol;LDL_C;triglyc;cholesterol;LDL_C;triglyc;cholesterol;LDL_C;triglyc;cholesterol;LDL_C;triglyc;cholesterol;LDL_C;triglyc;cholesterol;LDL_C;triglyc;cholesterol;LDL_C;triglyc;cholesterol;LDL_C;triglyc;cholesterol;LDL_C;triglyc;cholesterol;LDL_C;triglyc;cholesterol;LDL_C;triglyc;cholesterol;LDL_C;triglyc;cholesterol;LDL_C;triglyc;cholesterol;LDL_C;triglyc;cholesterol;LDL_C;triglyc;cholesterol;LDL_C;triglyc;cholesterol;LDL_C;triglyc;cholesterol;LDL_C;triglyc;cholesterol;LDL;LDL_C;TC;triglyc;	UKBB;UKBB;UKBB;UKBB;UKBB;UKBB;UKBB;UKBB;UKBB;UKBB;UKBB;UKBB;UKBB;UKBB;UKBB;UKBB;UKBB;UKBB;UKBB;UKBB;UKBB;UKBB;Willer_et_al_2013;UKBB;Willer_et_al_2013;UKBB;UKBB;UKBB;UKBB;UKBB;UKBB;UKBB;UKBB;UKBB;UKBB;UKBB;Willer_et_al_2013;UKBB;Willer_et_al_2013;UKBB;UKBB;Willer_et_al_2013;UKBB;UKBB;UKBB;Willer_et_al_2013;UKBB;UKBB;UKBB;UKBB;UKBB;UKBB;UKBB;UKBB;UKBB;UKBB;UKBB;Willer_et_al_2013;UKBB;Willer_et_al_2013;UKBB;UKBB;Willer_et_al_2013;UKBB;Willer_et_al_2013;UKBB;UKBB;UKBB;UKBB;UKBB;Willer_et_al_2013;UKBB;Willer_et_al_2013;UKBB;UKBB;Willer_et_al_2013;UKBB;Willer_et_al_2013;UKBB;UKBB;UKBB;UKBB;UKBB;UKBB;UKBB;UKBB;UKBB;UKBB;UKBB;UKBB;UKBB;UKBB;Willer_et_al_2013;UKBB;Willer_et_al_2013;UKBB;UKBB;Willer_et_al_2013;UKBB;Willer_et_al_2013;UKBB;UKBB;Willer_et_al_2013;UKBB;Willer_et_al_2013;UKBB;Willer_et_al_2013;UKBB;Willer_et_al_2013;UKBB;UKBB;Willer_et_al_2013;UKBB;Willer_et_al_2013;UKBB;UKBB;Willer_et_al_2013;UKBB;Willer_et_al_2013;UKBB;UKBB;UKBB;UKBB;UKBB;UKBB;UKBB;UKBB;UKBB;UKBB;UKBB;Willer_et_al_2013;UKBB;Willer_et_al_2013;UKBB;UKBB;UKBB;UKBB;UKBB;UKBB;UKBB;UKBB;Willer_et_al_2013;Willer_et_al_2013;UKBB;Willer_et_al_2013;UKBB;Willer_et_al_2013;UKBB;UKBB;UKBB;UKBB;UKBB;Willer_et_al_2013;UKBB;Willer_et_al_2013;UKBB;UKBB;UKBB;UKBB;Willer_et_al_2013;UKBB;Willer_et_al_2013;Willer_et_al_2013;Willer_et_al_2013;UKBB;Willer_et_al_2013;UKBB;Willer_et_al_2013;UKBB;UKBB;UKBB;UKBB;UKBB;UKBB;UKBB;UKBB;UKBB;UKBB;UKBB;UKBB;UKBB;UKBB;UKBB;UKBB;UKBB;Willer_et_al_2013;UKBB;Willer_et_al_2013;UKBB;UKBB;Willer_et_al_2013;UKBB;Willer_et_al_2013;UKBB;UKBB;UKBB;UKBB;UKBB;UKBB;UKBB;UKBB;UKBB;UKBB;UKBB;UKBB;UKBB;UKBB;UKBB;UKBB;UKBB;UKBB;UKBB;UKBB;UKBB;UKBB;UKBB;UKBB;UKBB;UKBB;UKBB;UKBB;UKBB;UKBB;UKBB;UKBB;UKBB;UKBB;UKBB;UKBB;UKBB;UKBB;UKBB;UKBB;UKBB;UKBB;UKBB;UKBB;UKBB;UKBB;UKBB;UKBB;UKBB;UKBB;UKBB;UKBB;UKBB;UKBB;UKBB;UKBB;UKBB;UKBB;UKBB;UKBB;UKBB;UKBB;UKBB;UKBB;UKBB;UKBB;UKBB;UKBB;Willer_et_al_2013;UKBB;Willer_et_al_2013;UKBB;	16:72009676;16:72108093	rs12931964;rs2000999	72045758;72045758;72054562;72054562;72054562;71609856;72024339;71682830;71603912;71607384;72055088;71800384;71773284;71780485;71768500;71799347;72108093;71660310;71784000;71668634;71674882;71780599;72153125;71808235;72162966;72198642;71956596;72184566;71951094;71983772;71697752;71773190;71956597;71682796;71890489;72048632;72205021;72048332;72055088;71607358;71886530;71988106;71628046;71639418;71628046;72108093;72108093;72108093;72143414;71826025;72009676;72027611;72009676;72143414;72009676;71826025;72143414;72027611;72108093;72251074;71914194;72108093;72251074;72027611;71626246;71826025;72251074;71626246;71914194;72032231;71914194;71626246;72032231;71571282;72164945;72032231;71571282;72164945;71881640;72164945;71956535;71956535;71881640;72251074;71571282;71881640;71956535;72184629;71955085;72119422;72184629;72009676;71847305;72141640;72228506;71609766;71609766;	rs77303550;rs77303550;rs5471;rs5471;rs5471;rs78302875;rs116992380;rs61733124;rs172650;rs2432520;-;rs12930206;rs3838874;rs2270832;rs2278031;rs12149092;rs2000999;rs4788821;rs2270829;-;rs2303225;rs2270831;rs4788459;rs10083757;rs34832584;rs3852785;rs2335708;rs35370634;rs7350856;rs1035543;rs1035545;rs904763;rs2335707;rs61733125;rs2291947;rs8062895;rs71391445;rs3764310;-;-;rs7184486;rs9921412;rs117866491;rs9746832;rs117866491;rs2000999;rs2000999;rs2000999;rs17666927;rs76095103;rs12931964;rs17664900;rs12931964;rs17666927;rs12931964;rs76095103;rs17666927;rs17664900;rs2000999;rs12920967;rs117706747;rs2000999;rs12920967;rs17664900;rs71403855;rs76095103;rs12920967;rs71403855;rs117706747;rs16973585;rs117706747;rs71403855;rs16973585;rs117753658;rs79636708;rs16973585;rs117753658;rs79636708;rs76702063;rs79636708;rs62639219;rs62639219;rs76702063;rs12920967;rs117753658;rs76702063;rs62639219;rs217180;rs72801786;rs117783250;rs217180;rs12931964;rs117906172;rs11554765;rs3852789;rs62053077;rs62053077;	Low_density_lipoprotein_cholesterol_levels;Total_cholesterol_levels;HDL_cholesterol;LDL_cholesterol;Total_cholesterol_levels;Tyr;Tyr;Tyr;Tyr;Tyr;Pyruvate;Tyr;Tyr;Tyr;Tyr;Tyr;Glycoproteins;Tyr;Tyr;Tyr;Tyr;Tyr;Glycoproteins;Tyr;Glycoproteins;Glycoproteins;Tyr;Glycoproteins;Tyr;Tyr;Tyr;Tyr;Tyr;Tyr;Tyr;Glycoproteins;Glycoproteins;Glycoproteins;Ala;SM;Glycoproteins;Glycoproteins;Tyrosine;Tyrosine;Tyrosine;LDL_cholesterol;Apolipoprotein_B;Cholesterol;LDL_cholesterol;Cholesterol;LDL_cholesterol;LDL_cholesterol;Apolipoprotein_B;Cholesterol;Cholesterol;LDL_cholesterol;Apolipoprotein_B;Cholesterol;Triglycerides;LDL_cholesterol;LDL_cholesterol;Albumin;Apolipoprotein_B;Apolipoprotein_B;LDL_cholesterol;Apolipoprotein_B;Cholesterol;Cholesterol;Cholesterol;Apolipoprotein_B;Apolipoprotein_B;Apolipoprotein_B;LDL_cholesterol;Cholesterol;LDL_cholesterol;Cholesterol;LDL_cholesterol;Apolipoprotein_B;LDL_cholesterol;Cholesterol;Apolipoprotein_B;LDL_cholesterol;Cholesterol;Triglycerides;Apolipoprotein_B;Apolipoprotein_B;Cholesterol;Cholesterol;Apolipoprotein_B;Cholesterol;LDL_cholesterol;Albumin;Cholesterol;Apolipoprotein_B;LDL_cholesterol;Estimated_glomerular_filtration_rate;Estimated_glomerular_filtration_rate;	Kanai_et_al.;Kanai_et_al.;Klarin_et_al.;Klarin_et_al.;Klarin_et_al.;Locke_et_al.;Locke_et_al.;Locke_et_al.;Locke_et_al.;Locke_et_al.;Locke_et_al.;Locke_et_al.;Locke_et_al.;Locke_et_al.;Locke_et_al.;Locke_et_al.;Locke_et_al.;Locke_et_al.;Locke_et_al.;Locke_et_al.;Locke_et_al.;Locke_et_al.;Locke_et_al.;Locke_et_al.;Locke_et_al.;Locke_et_al.;Locke_et_al.;Locke_et_al.;Locke_et_al.;Locke_et_al.;Locke_et_al.;Locke_et_al.;Locke_et_al.;Locke_et_al.;Locke_et_al.;Locke_et_al.;Locke_et_al.;Locke_et_al.;Locke_et_al.;Locke_et_al.;Locke_et_al.;Locke_et_al.;Lotta_et_al.;Lotta_et_al.;Lotta_et_al.;Sinnott-Armstrong_et_al.;Sinnott-Armstrong_et_al.;Sinnott-Armstrong_et_al.;Sinnott-Armstrong_et_al.;Sinnott-Armstrong_et_al.;Sinnott-Armstrong_et_al.;Sinnott-Armstrong_et_al.;Sinnott-Armstrong_et_al.;Sinnott-Armstrong_et_al.;Sinnott-Armstrong_et_al.;Sinnott-Armstrong_et_al.;Sinnott-Armstrong_et_al.;Sinnott-Armstrong_et_al.;Sinnott-Armstrong_et_al.;Sinnott-Armstrong_et_al.;Sinnott-Armstrong_et_al.;Sinnott-Armstrong_et_al.;Sinnott-Armstrong_et_al.;Sinnott-Armstrong_et_al.;Sinnott-Armstrong_et_al.;Sinnott-Armstrong_et_al.;Sinnott-Armstrong_et_al.;Sinnott-Armstrong_et_al.;Sinnott-Armstrong_et_al.;Sinnott-Armstrong_et_al.;Sinnott-Armstrong_et_al.;Sinnott-Armstrong_et_al.;Sinnott-Armstrong_et_al.;Sinnott-Armstrong_et_al.;Sinnott-Armstrong_et_al.;Sinnott-Armstrong_et_al.;Sinnott-Armstrong_et_al.;Sinnott-Armstrong_et_al.;Sinnott-Armstrong_et_al.;Sinnott-Armstrong_et_al.;Sinnott-Armstrong_et_al.;Sinnott-Armstrong_et_al.;Sinnott-Armstrong_et_al.;Sinnott-Armstrong_et_al.;Sinnott-Armstrong_et_al.;Sinnott-Armstrong_et_al.;Sinnott-Armstrong_et_al.;Sinnott-Armstrong_et_al.;Sinnott-Armstrong_et_al.;Sinnott-Armstrong_et_al.;Sinnott-Armstrong_et_al.;Sinnott-Armstrong_et_al.;Sinnott-Armstrong_et_al.;Sinnott-Armstrong_et_al.;Sinnott-Armstrong_et_al.;Wuttke_et_al.;Wuttke_et_al.;
